## Supplementary Dataset 1 for "Integrating 730,947 exome sequences with clinical literature improves gene discovery": 349081_file02 (part 337 of 429)

chrom	pos	ref	alt	transcript_id	gene_id	gene_symbol	relaxed	strict
chr17	7322868	T	C	ENST00000399464	ENSG00000215041	NEURL4	TRUE	FALSE
chr17	7322868	T	G	ENST00000399464	ENSG00000215041	NEURL4	TRUE	FALSE
chr17	7322946	A	C	ENST00000399464	ENSG00000215041	NEURL4	TRUE	FALSE
chr17	7322946	A	G	ENST00000399464	ENSG00000215041	NEURL4	TRUE	FALSE
chr17	7322946	A	T	ENST00000399464	ENSG00000215041	NEURL4	TRUE	FALSE
chr17	7322947	C	A	ENST00000399464	ENSG00000215041	NEURL4	TRUE	FALSE
chr17	7322947	C	G	ENST00000399464	ENSG00000215041	NEURL4	TRUE	FALSE
chr17	7322947	C	T	ENST00000399464	ENSG00000215041	NEURL4	TRUE	FALSE
chr17	7322948	C	A	ENST00000399464	ENSG00000215041	NEURL4	TRUE	TRUE
chr17	7322951	T	A	ENST00000399464	ENSG00000215041	NEURL4	TRUE	TRUE
chr17	7322968	G	T	ENST00000399464	ENSG00000215041	NEURL4	TRUE	TRUE
chr17	7322970	G	T	ENST00000399464	ENSG00000215041	NEURL4	TRUE	TRUE
chr17	7322984	G	A	ENST00000399464	ENSG00000215041	NEURL4	TRUE	TRUE
chr17	7322990	G	A	ENST00000399464	ENSG00000215041	NEURL4	TRUE	TRUE
chr17	7323003	G	C	ENST00000399464	ENSG00000215041	NEURL4	TRUE	TRUE
chr17	7323003	G	T	ENST00000399464	ENSG00000215041	NEURL4	TRUE	TRUE
chr17	7323020	T	A	ENST00000399464	ENSG00000215041	NEURL4	TRUE	TRUE
chr17	7323029	G	A	ENST00000399464	ENSG00000215041	NEURL4	TRUE	TRUE
chr17	7323072	A	T	ENST00000399464	ENSG00000215041	NEURL4	TRUE	TRUE
chr17	7323078	A	C	ENST00000399464	ENSG00000215041	NEURL4	TRUE	TRUE
chr17	7323078	A	T	ENST00000399464	ENSG00000215041	NEURL4	TRUE	TRUE
chr17	7323107	G	A	ENST00000399464	ENSG00000215041	NEURL4	TRUE	TRUE
chr17	7323124	C	A	ENST00000399464	ENSG00000215041	NEURL4	TRUE	FALSE
chr17	7323124	C	G	ENST00000399464	ENSG00000215041	NEURL4	TRUE	FALSE
chr17	7323124	C	T	ENST00000399464	ENSG00000215041	NEURL4	TRUE	FALSE
chr17	7323125	T	A	ENST00000399464	ENSG00000215041	NEURL4	TRUE	FALSE
chr17	7323125	T	C	ENST00000399464	ENSG00000215041	NEURL4	TRUE	FALSE
chr17	7323125	T	G	ENST00000399464	ENSG00000215041	NEURL4	TRUE	FALSE
chr17	7323483	A	C	ENST00000399464	ENSG00000215041	NEURL4	TRUE	FALSE
chr17	7323483	A	G	ENST00000399464	ENSG00000215041	NEURL4	TRUE	FALSE
chr17	7323483	A	T	ENST00000399464	ENSG00000215041	NEURL4	TRUE	FALSE
chr17	7323484	C	A	ENST00000399464	ENSG00000215041	NEURL4	TRUE	FALSE
chr17	7323484	C	G	ENST00000399464	ENSG00000215041	NEURL4	TRUE	FALSE
chr17	7323484	C	T	ENST00000399464	ENSG00000215041	NEURL4	TRUE	FALSE
chr17	7323493	C	T	ENST00000399464	ENSG00000215041	NEURL4	TRUE	TRUE
chr17	7323494	C	T	ENST00000399464	ENSG00000215041	NEURL4	TRUE	TRUE
chr17	7323502	A	C	ENST00000399464	ENSG00000215041	NEURL4	TRUE	TRUE
chr17	7323502	A	T	ENST00000399464	ENSG00000215041	NEURL4	TRUE	TRUE
chr17	7323534	C	A	ENST00000399464	ENSG00000215041	NEURL4	TRUE	TRUE
chr17	7323543	C	A	ENST00000399464	ENSG00000215041	NEURL4	TRUE	TRUE
chr17	7323564	C	A	ENST00000399464	ENSG00000215041	NEURL4	TRUE	FALSE
chr17	7323564	C	G	ENST00000399464	ENSG00000215041	NEURL4	TRUE	FALSE
chr17	7323564	C	T	ENST00000399464	ENSG00000215041	NEURL4	TRUE	FALSE
chr17	7323565	T	A	ENST00000399464	ENSG00000215041	NEURL4	TRUE	FALSE
chr17	7323565	T	C	ENST00000399464	ENSG00000215041	NEURL4	TRUE	FALSE
chr17	7323565	T	G	ENST00000399464	ENSG00000215041	NEURL4	TRUE	FALSE
chr17	7323645	A	C	ENST00000399464	ENSG00000215041	NEURL4	TRUE	FALSE
chr17	7323645	A	G	ENST00000399464	ENSG00000215041	NEURL4	TRUE	FALSE
chr17	7323645	A	T	ENST00000399464	ENSG00000215041	NEURL4	TRUE	FALSE
chr17	7323646	C	A	ENST00000399464	ENSG00000215041	NEURL4	TRUE	FALSE
chr17	7323646	C	G	ENST00000399464	ENSG00000215041	NEURL4	TRUE	FALSE
chr17	7323646	C	T	ENST00000399464	ENSG00000215041	NEURL4	TRUE	FALSE
chr17	7323647	C	A	ENST00000399464	ENSG00000215041	NEURL4	TRUE	TRUE
chr17	7323653	C	A	ENST00000399464	ENSG00000215041	NEURL4	TRUE	TRUE
chr17	7323664	G	C	ENST00000399464	ENSG00000215041	NEURL4	TRUE	TRUE
chr17	7323664	G	T	ENST00000399464	ENSG00000215041	NEURL4	TRUE	TRUE
chr17	7323666	C	T	ENST00000399464	ENSG00000215041	NEURL4	TRUE	TRUE
chr17	7323667	C	T	ENST00000399464	ENSG00000215041	NEURL4	TRUE	TRUE
chr17	7323683	T	A	ENST00000399464	ENSG00000215041	NEURL4	TRUE	TRUE
chr17	7323686	G	A	ENST00000399464	ENSG00000215041	NEURL4	TRUE	TRUE
chr17	7323698	C	A	ENST00000399464	ENSG00000215041	NEURL4	TRUE	TRUE
chr17	7323707	C	A	ENST00000399464	ENSG00000215041	NEURL4	TRUE	TRUE
chr17	7323710	C	A	ENST00000399464	ENSG00000215041	NEURL4	TRUE	TRUE
chr17	7323724	C	A	ENST00000399464	ENSG00000215041	NEURL4	FALSE	FALSE
chr17	7323724	C	G	ENST00000399464	ENSG00000215041	NEURL4	FALSE	FALSE
chr17	7323724	C	T	ENST00000399464	ENSG00000215041	NEURL4	FALSE	FALSE
chr17	7323725	T	A	ENST00000399464	ENSG00000215041	NEURL4	FALSE	FALSE
chr17	7323725	T	C	ENST00000399464	ENSG00000215041	NEURL4	FALSE	FALSE
chr17	7323725	T	G	ENST00000399464	ENSG00000215041	NEURL4	FALSE	FALSE
chr17	7323812	A	C	ENST00000399464	ENSG00000215041	NEURL4	TRUE	TRUE
chr17	7323812	A	G	ENST00000399464	ENSG00000215041	NEURL4	TRUE	FALSE
chr17	7323812	A	T	ENST00000399464	ENSG00000215041	NEURL4	TRUE	TRUE
chr17	7323813	C	A	ENST00000399464	ENSG00000215041	NEURL4	TRUE	TRUE
chr17	7323813	C	G	ENST00000399464	ENSG00000215041	NEURL4	TRUE	TRUE
chr17	7323813	C	T	ENST00000399464	ENSG00000215041	NEURL4	TRUE	TRUE
chr17	7323845	C	A	ENST00000399464	ENSG00000215041	NEURL4	TRUE	TRUE
chr17	7323852	A	T	ENST00000399464	ENSG00000215041	NEURL4	TRUE	TRUE
chr17	7323914	G	A	ENST00000399464	ENSG00000215041	NEURL4	TRUE	TRUE
chr17	7323946	G	C	ENST00000399464	ENSG00000215041	NEURL4	TRUE	TRUE
chr17	7323946	G	T	ENST00000399464	ENSG00000215041	NEURL4	TRUE	TRUE
chr17	7323971	G	A	ENST00000399464	ENSG00000215041	NEURL4	TRUE	TRUE
chr17	7323983	C	A	ENST00000399464	ENSG00000215041	NEURL4	TRUE	TRUE
chr17	7323995	C	A	ENST00000399464	ENSG00000215041	NEURL4	TRUE	TRUE
chr17	7324013	C	A	ENST00000399464	ENSG00000215041	NEURL4	TRUE	FALSE
chr17	7324013	C	G	ENST00000399464	ENSG00000215041	NEURL4	TRUE	FALSE
chr17	7324013	C	T	ENST00000399464	ENSG00000215041	NEURL4	TRUE	FALSE
chr17	7324014	T	A	ENST00000399464	ENSG00000215041	NEURL4	TRUE	FALSE
chr17	7324014	T	C	ENST00000399464	ENSG00000215041	NEURL4	TRUE	FALSE
chr17	7324014	T	G	ENST00000399464	ENSG00000215041	NEURL4	TRUE	FALSE
chr17	7324106	A	C	ENST00000399464	ENSG00000215041	NEURL4	TRUE	FALSE
chr17	7324106	A	G	ENST00000399464	ENSG00000215041	NEURL4	TRUE	FALSE
chr17	7324106	A	T	ENST00000399464	ENSG00000215041	NEURL4	TRUE	FALSE
chr17	7324107	C	A	ENST00000399464	ENSG00000215041	NEURL4	TRUE	FALSE
chr17	7324107	C	G	ENST00000399464	ENSG00000215041	NEURL4	TRUE	FALSE
chr17	7324107	C	T	ENST00000399464	ENSG00000215041	NEURL4	TRUE	FALSE
chr17	7324108	C	A	ENST00000399464	ENSG00000215041	NEURL4	TRUE	TRUE
chr17	7324132	G	A	ENST00000399464	ENSG00000215041	NEURL4	TRUE	TRUE
chr17	7324141	G	A	ENST00000399464	ENSG00000215041	NEURL4	TRUE	TRUE
chr17	7324145	A	C	ENST00000399464	ENSG00000215041	NEURL4	TRUE	TRUE
chr17	7324145	A	T	ENST00000399464	ENSG00000215041	NEURL4	TRUE	TRUE
chr17	7324163	A	C	ENST00000399464	ENSG00000215041	NEURL4	TRUE	TRUE
chr17	7324163	A	T	ENST00000399464	ENSG00000215041	NEURL4	TRUE	TRUE
chr17	7324184	C	T	ENST00000399464	ENSG00000215041	NEURL4	TRUE	TRUE
chr17	7324185	C	T	ENST00000399464	ENSG00000215041	NEURL4	TRUE	TRUE
chr17	7324201	G	A	ENST00000399464	ENSG00000215041	NEURL4	TRUE	TRUE
chr17	7324240	C	A	ENST00000399464	ENSG00000215041	NEURL4	TRUE	TRUE
chr17	7324271	C	A	ENST00000399464	ENSG00000215041	NEURL4	FALSE	FALSE
chr17	7324271	C	G	ENST00000399464	ENSG00000215041	NEURL4	FALSE	FALSE
chr17	7324271	C	T	ENST00000399464	ENSG00000215041	NEURL4	FALSE	FALSE
chr17	7324272	T	A	ENST00000399464	ENSG00000215041	NEURL4	FALSE	FALSE
chr17	7324272	T	C	ENST00000399464	ENSG00000215041	NEURL4	TRUE	FALSE
chr17	7324272	T	G	ENST00000399464	ENSG00000215041	NEURL4	FALSE	FALSE
chr17	7324393	A	C	ENST00000399464	ENSG00000215041	NEURL4	TRUE	FALSE
chr17	7324393	A	G	ENST00000399464	ENSG00000215041	NEURL4	TRUE	FALSE
chr17	7324393	A	T	ENST00000399464	ENSG00000215041	NEURL4	TRUE	FALSE
chr17	7324394	C	A	ENST00000399464	ENSG00000215041	NEURL4	TRUE	FALSE
chr17	7324394	C	G	ENST00000399464	ENSG00000215041	NEURL4	TRUE	FALSE
chr17	7324394	C	T	ENST00000399464	ENSG00000215041	NEURL4	TRUE	FALSE
chr17	7324397	T	A	ENST00000399464	ENSG00000215041	NEURL4	TRUE	TRUE
chr17	7324419	G	C	ENST00000399464	ENSG00000215041	NEURL4	TRUE	TRUE
chr17	7324419	G	T	ENST00000399464	ENSG00000215041	NEURL4	TRUE	TRUE
chr17	7324424	C	A	ENST00000399464	ENSG00000215041	NEURL4	TRUE	TRUE
chr17	7324473	C	T	ENST00000399464	ENSG00000215041	NEURL4	TRUE	TRUE
chr17	7324474	C	T	ENST00000399464	ENSG00000215041	NEURL4	TRUE	TRUE
chr17	7324481	C	A	ENST00000399464	ENSG00000215041	NEURL4	TRUE	FALSE
chr17	7324481	C	G	ENST00000399464	ENSG00000215041	NEURL4	TRUE	FALSE
chr17	7324481	C	T	ENST00000399464	ENSG00000215041	NEURL4	TRUE	FALSE
chr17	7324482	T	A	ENST00000399464	ENSG00000215041	NEURL4	TRUE	FALSE
chr17	7324482	T	C	ENST00000399464	ENSG00000215041	NEURL4	TRUE	FALSE
chr17	7324482	T	G	ENST00000399464	ENSG00000215041	NEURL4	TRUE	FALSE
chr17	7324797	A	C	ENST00000399464	ENSG00000215041	NEURL4	TRUE	FALSE
chr17	7324797	A	G	ENST00000399464	ENSG00000215041	NEURL4	TRUE	FALSE
chr17	7324797	A	T	ENST00000399464	ENSG00000215041	NEURL4	TRUE	FALSE
chr17	7324798	C	A	ENST00000399464	ENSG00000215041	NEURL4	TRUE	FALSE
chr17	7324798	C	G	ENST00000399464	ENSG00000215041	NEURL4	TRUE	FALSE
chr17	7324798	C	T	ENST00000399464	ENSG00000215041	NEURL4	TRUE	FALSE
chr17	7324807	A	T	ENST00000399464	ENSG00000215041	NEURL4	TRUE	TRUE
chr17	7324828	A	T	ENST00000399464	ENSG00000215041	NEURL4	TRUE	TRUE
chr17	7324832	G	A	ENST00000399464	ENSG00000215041	NEURL4	TRUE	TRUE
chr17	7324836	G	C	ENST00000399464	ENSG00000215041	NEURL4	TRUE	TRUE
chr17	7324836	G	T	ENST00000399464	ENSG00000215041	NEURL4	TRUE	TRUE
chr17	7324868	C	A	ENST00000399464	ENSG00000215041	NEURL4	TRUE	TRUE
chr17	7324881	C	T	ENST00000399464	ENSG00000215041	NEURL4	TRUE	TRUE
chr17	7324882	C	T	ENST00000399464	ENSG00000215041	NEURL4	TRUE	TRUE
chr17	7324886	T	A	ENST00000399464	ENSG00000215041	NEURL4	TRUE	TRUE
chr17	7324898	T	A	ENST00000399464	ENSG00000215041	NEURL4	TRUE	TRUE
chr17	7324913	G	A	ENST00000399464	ENSG00000215041	NEURL4	TRUE	TRUE
chr17	7324922	C	A	ENST00000399464	ENSG00000215041	NEURL4	TRUE	TRUE
chr17	7324925	C	A	ENST00000399464	ENSG00000215041	NEURL4	TRUE	TRUE
chr17	7324940	T	A	ENST00000399464	ENSG00000215041	NEURL4	TRUE	TRUE
chr17	7324981	C	A	ENST00000399464	ENSG00000215041	NEURL4	TRUE	FALSE
chr17	7324981	C	G	ENST00000399464	ENSG00000215041	NEURL4	TRUE	FALSE
chr17	7324981	C	T	ENST00000399464	ENSG00000215041	NEURL4	TRUE	FALSE
chr17	7324982	T	A	ENST00000399464	ENSG00000215041	NEURL4	TRUE	FALSE
chr17	7324982	T	C	ENST00000399464	ENSG00000215041	NEURL4	TRUE	FALSE
chr17	7324982	T	G	ENST00000399464	ENSG00000215041	NEURL4	TRUE	FALSE
chr17	7325207	A	C	ENST00000399464	ENSG00000215041	NEURL4	FALSE	FALSE
chr17	7325207	A	G	ENST00000399464	ENSG00000215041	NEURL4	FALSE	FALSE
chr17	7325207	A	T	ENST00000399464	ENSG00000215041	NEURL4	FALSE	FALSE
chr17	7325208	C	A	ENST00000399464	ENSG00000215041	NEURL4	FALSE	FALSE
chr17	7325208	C	G	ENST00000399464	ENSG00000215041	NEURL4	FALSE	FALSE
chr17	7325208	C	T	ENST00000399464	ENSG00000215041	NEURL4	FALSE	FALSE
chr17	7325231	C	A	ENST00000399464	ENSG00000215041	NEURL4	TRUE	TRUE
chr17	7325234	C	A	ENST00000399464	ENSG00000215041	NEURL4	TRUE	TRUE
chr17	7325252	T	A	ENST00000399464	ENSG00000215041	NEURL4	TRUE	TRUE
chr17	7325255	G	A	ENST00000399464	ENSG00000215041	NEURL4	TRUE	TRUE
chr17	7325259	A	T	ENST00000399464	ENSG00000215041	NEURL4	TRUE	TRUE
chr17	7325285	C	A	ENST00000399464	ENSG00000215041	NEURL4	TRUE	TRUE
chr17	7325291	C	A	ENST00000399464	ENSG00000215041	NEURL4	TRUE	TRUE
chr17	7325297	G	A	ENST00000399464	ENSG00000215041	NEURL4	TRUE	TRUE
chr17	7325330	C	A	ENST00000399464	ENSG00000215041	NEURL4	TRUE	TRUE
chr17	7325363	G	A	ENST00000399464	ENSG00000215041	NEURL4	TRUE	TRUE
chr17	7325408	T	A	ENST00000399464	ENSG00000215041	NEURL4	TRUE	TRUE
chr17	7325421	G	C	ENST00000399464	ENSG00000215041	NEURL4	TRUE	TRUE
chr17	7325421	G	T	ENST00000399464	ENSG00000215041	NEURL4	TRUE	TRUE
chr17	7325425	A	T	ENST00000399464	ENSG00000215041	NEURL4	TRUE	TRUE
chr17	7325439	A	C	ENST00000399464	ENSG00000215041	NEURL4	TRUE	TRUE
chr17	7325439	A	T	ENST00000399464	ENSG00000215041	NEURL4	TRUE	TRUE
chr17	7325458	A	T	ENST00000399464	ENSG00000215041	NEURL4	TRUE	TRUE
chr17	7325474	C	A	ENST00000399464	ENSG00000215041	NEURL4	TRUE	FALSE
chr17	7325474	C	G	ENST00000399464	ENSG00000215041	NEURL4	TRUE	FALSE
chr17	7325474	C	T	ENST00000399464	ENSG00000215041	NEURL4	TRUE	FALSE
chr17	7325475	T	A	ENST00000399464	ENSG00000215041	NEURL4	TRUE	FALSE
chr17	7325475	T	C	ENST00000399464	ENSG00000215041	NEURL4	TRUE	FALSE
chr17	7325475	T	G	ENST00000399464	ENSG00000215041	NEURL4	TRUE	FALSE
chr17	7325639	A	C	ENST00000399464	ENSG00000215041	NEURL4	TRUE	FALSE
chr17	7325639	A	G	ENST00000399464	ENSG00000215041	NEURL4	TRUE	FALSE
chr17	7325639	A	T	ENST00000399464	ENSG00000215041	NEURL4	TRUE	FALSE
chr17	7325640	C	A	ENST00000399464	ENSG00000215041	NEURL4	TRUE	FALSE
chr17	7325640	C	G	ENST00000399464	ENSG00000215041	NEURL4	TRUE	FALSE
chr17	7325640	C	T	ENST00000399464	ENSG00000215041	NEURL4	TRUE	FALSE
chr17	7325641	C	A	ENST00000399464	ENSG00000215041	NEURL4	TRUE	TRUE
chr17	7325644	G	A	ENST00000399464	ENSG00000215041	NEURL4	TRUE	TRUE
chr17	7325686	T	A	ENST00000399464	ENSG00000215041	NEURL4	TRUE	TRUE
chr17	7325713	C	A	ENST00000399464	ENSG00000215041	NEURL4	TRUE	TRUE
chr17	7325714	C	A	ENST00000399464	ENSG00000215041	NEURL4	TRUE	FALSE
chr17	7325714	C	G	ENST00000399464	ENSG00000215041	NEURL4	TRUE	FALSE
chr17	7325714	C	T	ENST00000399464	ENSG00000215041	NEURL4	TRUE	FALSE
chr17	7325715	T	A	ENST00000399464	ENSG00000215041	NEURL4	TRUE	FALSE
chr17	7325715	T	C	ENST00000399464	ENSG00000215041	NEURL4	TRUE	FALSE
chr17	7325715	T	G	ENST00000399464	ENSG00000215041	NEURL4	TRUE	FALSE
chr17	7326253	A	C	ENST00000399464	ENSG00000215041	NEURL4	TRUE	FALSE
chr17	7326253	A	G	ENST00000399464	ENSG00000215041	NEURL4	TRUE	FALSE
chr17	7326253	A	T	ENST00000399464	ENSG00000215041	NEURL4	TRUE	FALSE
chr17	7326254	C	A	ENST00000399464	ENSG00000215041	NEURL4	TRUE	FALSE
chr17	7326254	C	G	ENST00000399464	ENSG00000215041	NEURL4	TRUE	FALSE
chr17	7326254	C	T	ENST00000399464	ENSG00000215041	NEURL4	TRUE	FALSE
chr17	7326257	G	A	ENST00000399464	ENSG00000215041	NEURL4	TRUE	TRUE
chr17	7326259	A	T	ENST00000399464	ENSG00000215041	NEURL4	TRUE	TRUE
chr17	7326263	C	A	ENST00000399464	ENSG00000215041	NEURL4	TRUE	TRUE
chr17	7326278	C	A	ENST00000399464	ENSG00000215041	NEURL4	TRUE	TRUE
chr17	7326279	G	T	ENST00000399464	ENSG00000215041	NEURL4	TRUE	TRUE
chr17	7326282	G	C	ENST00000399464	ENSG00000215041	NEURL4	TRUE	TRUE
chr17	7326282	G	T	ENST00000399464	ENSG00000215041	NEURL4	TRUE	TRUE
chr17	7326287	C	A	ENST00000399464	ENSG00000215041	NEURL4	TRUE	TRUE
chr17	7326302	T	A	ENST00000399464	ENSG00000215041	NEURL4	TRUE	TRUE
chr17	7326320	C	A	ENST00000399464	ENSG00000215041	NEURL4	TRUE	TRUE
chr17	7326321	A	T	ENST00000399464	ENSG00000215041	NEURL4	TRUE	TRUE
chr17	7326344	C	A	ENST00000399464	ENSG00000215041	NEURL4	TRUE	FALSE
chr17	7326344	C	G	ENST00000399464	ENSG00000215041	NEURL4	TRUE	FALSE
chr17	7326344	C	T	ENST00000399464	ENSG00000215041	NEURL4	TRUE	FALSE
chr17	7326345	T	A	ENST00000399464	ENSG00000215041	NEURL4	TRUE	FALSE
chr17	7326345	T	C	ENST00000399464	ENSG00000215041	NEURL4	TRUE	FALSE
chr17	7326345	T	G	ENST00000399464	ENSG00000215041	NEURL4	TRUE	FALSE
chr17	7326435	A	C	ENST00000399464	ENSG00000215041	NEURL4	TRUE	FALSE
chr17	7326435	A	G	ENST00000399464	ENSG00000215041	NEURL4	TRUE	FALSE
chr17	7326435	A	T	ENST00000399464	ENSG00000215041	NEURL4	TRUE	FALSE
chr17	7326436	C	A	ENST00000399464	ENSG00000215041	NEURL4	TRUE	FALSE
chr17	7326436	C	G	ENST00000399464	ENSG00000215041	NEURL4	TRUE	FALSE
chr17	7326436	C	T	ENST00000399464	ENSG00000215041	NEURL4	TRUE	FALSE
chr17	7326439	G	C	ENST00000399464	ENSG00000215041	NEURL4	TRUE	TRUE
chr17	7326439	G	T	ENST00000399464	ENSG00000215041	NEURL4	TRUE	TRUE
chr17	7326443	G	A	ENST00000399464	ENSG00000215041	NEURL4	TRUE	TRUE
chr17	7326465	G	C	ENST00000399464	ENSG00000215041	NEURL4	TRUE	TRUE
chr17	7326465	G	T	ENST00000399464	ENSG00000215041	NEURL4	TRUE	TRUE
chr17	7326470	C	A	ENST00000399464	ENSG00000215041	NEURL4	TRUE	TRUE
chr17	7326472	A	T	ENST00000399464	ENSG00000215041	NEURL4	TRUE	TRUE
chr17	7326506	C	A	ENST00000399464	ENSG00000215041	NEURL4	TRUE	TRUE
chr17	7326517	G	C	ENST00000399464	ENSG00000215041	NEURL4	TRUE	TRUE
chr17	7326517	G	T	ENST00000399464	ENSG00000215041	NEURL4	TRUE	TRUE
chr17	7326519	C	T	ENST00000399464	ENSG00000215041	NEURL4	TRUE	TRUE
chr17	7326520	C	T	ENST00000399464	ENSG00000215041	NEURL4	TRUE	TRUE
chr17	7326524	T	A	ENST00000399464	ENSG00000215041	NEURL4	TRUE	TRUE
chr17	7326536	T	A	ENST00000399464	ENSG00000215041	NEURL4	TRUE	TRUE
chr17	7326549	C	A	ENST00000399464	ENSG00000215041	NEURL4	TRUE	FALSE
chr17	7326549	C	G	ENST00000399464	ENSG00000215041	NEURL4	TRUE	FALSE
chr17	7326549	C	T	ENST00000399464	ENSG00000215041	NEURL4	TRUE	FALSE
chr17	7326550	T	A	ENST00000399464	ENSG00000215041	NEURL4	TRUE	FALSE
chr17	7326550	T	C	ENST00000399464	ENSG00000215041	NEURL4	TRUE	FALSE
chr17	7326550	T	G	ENST00000399464	ENSG00000215041	NEURL4	TRUE	FALSE
chr17	7326709	A	C	ENST00000399464	ENSG00000215041	NEURL4	TRUE	FALSE
chr17	7326709	A	G	ENST00000399464	ENSG00000215041	NEURL4	TRUE	FALSE
chr17	7326709	A	T	ENST00000399464	ENSG00000215041	NEURL4	TRUE	FALSE
chr17	7326710	C	A	ENST00000399464	ENSG00000215041	NEURL4	TRUE	FALSE
chr17	7326710	C	G	ENST00000399464	ENSG00000215041	NEURL4	TRUE	FALSE
chr17	7326710	C	T	ENST00000399464	ENSG00000215041	NEURL4	TRUE	FALSE
chr17	7326713	C	A	ENST00000399464	ENSG00000215041	NEURL4	TRUE	TRUE
chr17	7326722	C	A	ENST00000399464	ENSG00000215041	NEURL4	TRUE	TRUE
chr17	7326770	C	A	ENST00000399464	ENSG00000215041	NEURL4	TRUE	TRUE
chr17	7326791	C	A	ENST00000399464	ENSG00000215041	NEURL4	TRUE	TRUE
chr17	7326800	T	A	ENST00000399464	ENSG00000215041	NEURL4	TRUE	TRUE
chr17	7326818	T	A	ENST00000399464	ENSG00000215041	NEURL4	TRUE	TRUE
chr17	7326831	G	T	ENST00000399464	ENSG00000215041	NEURL4	TRUE	TRUE
chr17	7326836	T	A	ENST00000399464	ENSG00000215041	NEURL4	TRUE	TRUE
chr17	7326839	C	A	ENST00000399464	ENSG00000215041	NEURL4	TRUE	TRUE
chr17	7326877	G	T	ENST00000399464	ENSG00000215041	NEURL4	TRUE	TRUE
chr17	7326899	C	A	ENST00000399464	ENSG00000215041	NEURL4	TRUE	TRUE
chr17	7326908	C	A	ENST00000399464	ENSG00000215041	NEURL4	TRUE	TRUE
chr17	7326950	C	A	ENST00000399464	ENSG00000215041	NEURL4	TRUE	TRUE
chr17	7326954	G	C	ENST00000399464	ENSG00000215041	NEURL4	TRUE	TRUE
chr17	7326954	G	T	ENST00000399464	ENSG00000215041	NEURL4	TRUE	TRUE
chr17	7326986	C	A	ENST00000399464	ENSG00000215041	NEURL4	TRUE	TRUE
chr17	7326995	C	A	ENST00000399464	ENSG00000215041	NEURL4	TRUE	TRUE
chr17	7327010	C	A	ENST00000399464	ENSG00000215041	NEURL4	TRUE	FALSE
chr17	7327010	C	G	ENST00000399464	ENSG00000215041	NEURL4	TRUE	FALSE
chr17	7327010	C	T	ENST00000399464	ENSG00000215041	NEURL4	TRUE	FALSE
chr17	7327011	T	A	ENST00000399464	ENSG00000215041	NEURL4	TRUE	FALSE
chr17	7327011	T	C	ENST00000399464	ENSG00000215041	NEURL4	TRUE	FALSE
chr17	7327011	T	G	ENST00000399464	ENSG00000215041	NEURL4	TRUE	FALSE
chr17	7327163	A	C	ENST00000399464	ENSG00000215041	NEURL4	TRUE	FALSE
chr17	7327163	A	G	ENST00000399464	ENSG00000215041	NEURL4	TRUE	FALSE
chr17	7327163	A	T	ENST00000399464	ENSG00000215041	NEURL4	TRUE	FALSE
chr17	7327164	C	A	ENST00000399464	ENSG00000215041	NEURL4	TRUE	FALSE
chr17	7327164	C	G	ENST00000399464	ENSG00000215041	NEURL4	TRUE	FALSE
chr17	7327164	C	T	ENST00000399464	ENSG00000215041	NEURL4	TRUE	FALSE
chr17	7327173	G	T	ENST00000399464	ENSG00000215041	NEURL4	TRUE	TRUE
chr17	7327177	C	A	ENST00000399464	ENSG00000215041	NEURL4	TRUE	TRUE
chr17	7327198	C	A	ENST00000399464	ENSG00000215041	NEURL4	TRUE	TRUE
chr17	7327210	G	A	ENST00000399464	ENSG00000215041	NEURL4	TRUE	TRUE
chr17	7327231	C	A	ENST00000399464	ENSG00000215041	NEURL4	TRUE	FALSE
chr17	7327231	C	G	ENST00000399464	ENSG00000215041	NEURL4	TRUE	FALSE
chr17	7327231	C	T	ENST00000399464	ENSG00000215041	NEURL4	TRUE	FALSE
chr17	7327232	T	A	ENST00000399464	ENSG00000215041	NEURL4	TRUE	FALSE
chr17	7327232	T	C	ENST00000399464	ENSG00000215041	NEURL4	TRUE	FALSE
chr17	7327232	T	G	ENST00000399464	ENSG00000215041	NEURL4	TRUE	FALSE
chr17	7327438	A	C	ENST00000399464	ENSG00000215041	NEURL4	TRUE	FALSE
chr17	7327438	A	G	ENST00000399464	ENSG00000215041	NEURL4	FALSE	FALSE
chr17	7327438	A	T	ENST00000399464	ENSG00000215041	NEURL4	TRUE	FALSE
chr17	7327439	C	A	ENST00000399464	ENSG00000215041	NEURL4	TRUE	FALSE
chr17	7327439	C	G	ENST00000399464	ENSG00000215041	NEURL4	TRUE	FALSE
chr17	7327439	C	T	ENST00000399464	ENSG00000215041	NEURL4	TRUE	FALSE
chr17	7327443	C	A	ENST00000399464	ENSG00000215041	NEURL4	TRUE	TRUE
chr17	7327461	G	A	ENST00000399464	ENSG00000215041	NEURL4	TRUE	TRUE
chr17	7327464	C	A	ENST00000399464	ENSG00000215041	NEURL4	TRUE	TRUE
chr17	7327469	A	T	ENST00000399464	ENSG00000215041	NEURL4	TRUE	TRUE
chr17	7327482	C	A	ENST00000399464	ENSG00000215041	NEURL4	TRUE	TRUE
chr17	7327493	A	T	ENST00000399464	ENSG00000215041	NEURL4	TRUE	TRUE
chr17	7327500	C	A	ENST00000399464	ENSG00000215041	NEURL4	TRUE	TRUE
chr17	7327545	C	A	ENST00000399464	ENSG00000215041	NEURL4	TRUE	TRUE
chr17	7327566	G	A	ENST00000399464	ENSG00000215041	NEURL4	TRUE	TRUE
chr17	7327570	G	T	ENST00000399464	ENSG00000215041	NEURL4	TRUE	TRUE
chr17	7327575	T	A	ENST00000399464	ENSG00000215041	NEURL4	TRUE	TRUE
chr17	7327579	A	C	ENST00000399464	ENSG00000215041	NEURL4	TRUE	TRUE
chr17	7327579	A	T	ENST00000399464	ENSG00000215041	NEURL4	TRUE	TRUE
chr17	7327597	C	T	ENST00000399464	ENSG00000215041	NEURL4	TRUE	TRUE
chr17	7327598	C	T	ENST00000399464	ENSG00000215041	NEURL4	TRUE	TRUE
chr17	7327633	G	T	ENST00000399464	ENSG00000215041	NEURL4	TRUE	TRUE
chr17	7327651	C	T	ENST00000399464	ENSG00000215041	NEURL4	TRUE	TRUE
chr17	7327652	C	T	ENST00000399464	ENSG00000215041	NEURL4	TRUE	TRUE
chr17	7327665	C	A	ENST00000399464	ENSG00000215041	NEURL4	TRUE	TRUE
chr17	7327683	C	A	ENST00000399464	ENSG00000215041	NEURL4	TRUE	TRUE
chr17	7327704	C	A	ENST00000399464	ENSG00000215041	NEURL4	TRUE	TRUE
chr17	7327713	G	A	ENST00000399464	ENSG00000215041	NEURL4	TRUE	TRUE
chr17	7327725	G	A	ENST00000399464	ENSG00000215041	NEURL4	TRUE	TRUE
chr17	7327729	A	C	ENST00000399464	ENSG00000215041	NEURL4	TRUE	TRUE
chr17	7327729	A	T	ENST00000399464	ENSG00000215041	NEURL4	TRUE	TRUE
chr17	7327734	C	A	ENST00000399464	ENSG00000215041	NEURL4	TRUE	TRUE
chr17	7327737	C	A	ENST00000399464	ENSG00000215041	NEURL4	TRUE	TRUE
chr17	7327739	A	T	ENST00000399464	ENSG00000215041	NEURL4	TRUE	TRUE
chr17	7327752	C	A	ENST00000399464	ENSG00000215041	NEURL4	TRUE	TRUE
chr17	7327758	T	A	ENST00000399464	ENSG00000215041	NEURL4	TRUE	TRUE
chr17	7327768	G	T	ENST00000399464	ENSG00000215041	NEURL4	TRUE	TRUE
chr17	7327775	G	T	ENST00000399464	ENSG00000215041	NEURL4	TRUE	TRUE
chr17	7327783	C	T	ENST00000399464	ENSG00000215041	NEURL4	TRUE	TRUE
chr17	7327784	C	T	ENST00000399464	ENSG00000215041	NEURL4	TRUE	TRUE
chr17	7327787	G	T	ENST00000399464	ENSG00000215041	NEURL4	TRUE	TRUE
chr17	7327797	T	A	ENST00000399464	ENSG00000215041	NEURL4	TRUE	TRUE
chr17	7327860	C	A	ENST00000399464	ENSG00000215041	NEURL4	TRUE	TRUE
chr17	7327873	C	T	ENST00000399464	ENSG00000215041	NEURL4	TRUE	TRUE
chr17	7327874	C	T	ENST00000399464	ENSG00000215041	NEURL4	TRUE	TRUE
chr17	7327885	C	A	ENST00000399464	ENSG00000215041	NEURL4	TRUE	FALSE
chr17	7327885	C	G	ENST00000399464	ENSG00000215041	NEURL4	TRUE	FALSE
chr17	7327885	C	T	ENST00000399464	ENSG00000215041	NEURL4	TRUE	FALSE
chr17	7327886	T	A	ENST00000399464	ENSG00000215041	NEURL4	TRUE	FALSE
chr17	7327886	T	C	ENST00000399464	ENSG00000215041	NEURL4	TRUE	FALSE
chr17	7327886	T	G	ENST00000399464	ENSG00000215041	NEURL4	TRUE	FALSE
chr17	7329029	A	C	ENST00000399464	ENSG00000215041	NEURL4	TRUE	FALSE
chr17	7329029	A	G	ENST00000399464	ENSG00000215041	NEURL4	TRUE	FALSE
chr17	7329029	A	T	ENST00000399464	ENSG00000215041	NEURL4	TRUE	FALSE
chr17	7329030	C	A	ENST00000399464	ENSG00000215041	NEURL4	TRUE	FALSE
chr17	7329030	C	G	ENST00000399464	ENSG00000215041	NEURL4	TRUE	FALSE
chr17	7329030	C	T	ENST00000399464	ENSG00000215041	NEURL4	TRUE	FALSE
chr17	7329033	T	A	ENST00000399464	ENSG00000215041	NEURL4	TRUE	TRUE
chr17	7329063	C	A	ENST00000399464	ENSG00000215041	NEURL4	TRUE	TRUE
chr17	7329071	A	T	ENST00000399464	ENSG00000215041	NEURL4	TRUE	TRUE
chr17	7329078	C	A	ENST00000399464	ENSG00000215041	NEURL4	TRUE	TRUE
chr17	7329081	G	A	ENST00000399464	ENSG00000215041	NEURL4	TRUE	TRUE
chr17	7329086	A	T	ENST00000399464	ENSG00000215041	NEURL4	TRUE	TRUE
chr17	7329108	C	A	ENST00000399464	ENSG00000215041	NEURL4	TRUE	TRUE
chr17	7329111	G	A	ENST00000399464	ENSG00000215041	NEURL4	TRUE	TRUE
chr17	7329120	G	A	ENST00000399464	ENSG00000215041	NEURL4	TRUE	TRUE
chr17	7329123	G	A	ENST00000399464	ENSG00000215041	NEURL4	TRUE	TRUE
chr17	7329142	A	T	ENST00000399464	ENSG00000215041	NEURL4	TRUE	TRUE
chr17	7329149	G	T	ENST00000399464	ENSG00000215041	NEURL4	TRUE	TRUE
chr17	7329161	A	T	ENST00000399464	ENSG00000215041	NEURL4	TRUE	TRUE
chr17	7329186	C	A	ENST00000399464	ENSG00000215041	NEURL4	TRUE	TRUE
chr17	7329222	C	A	ENST00000399464	ENSG00000215041	NEURL4
chr17	7329224	G	C	ENST00000399464	ENSG00000215041	NEURL4
chr17	7329224	G	T	ENST00000399464	ENSG00000215041	NEURL4
chr17	7329267	C	A	ENST00000399464	ENSG00000215041	NEURL4	FALSE	FALSE
chr17	7329276	C	A	ENST00000399464	ENSG00000215041	NEURL4	FALSE	FALSE
chr17	7329299	G	T	ENST00000399464	ENSG00000215041	NEURL4	FALSE	FALSE
chr17	7336744	A	T	ENST00000158762	ENSG00000072818	ACAP1	FALSE	FALSE
chr17	7336756	G	T	ENST00000158762	ENSG00000072818	ACAP1	FALSE	FALSE
chr17	7336759	G	T	ENST00000158762	ENSG00000072818	ACAP1	FALSE	FALSE
chr17	7336764	T	A	ENST00000158762	ENSG00000072818	ACAP1	FALSE	FALSE
chr17	7336768	A	T	ENST00000158762	ENSG00000072818	ACAP1	FALSE	FALSE
chr17	7336775	C	A	ENST00000158762	ENSG00000072818	ACAP1	FALSE	FALSE
chr17	7336775	C	G	ENST00000158762	ENSG00000072818	ACAP1	FALSE	FALSE
chr17	7336786	C	T	ENST00000158762	ENSG00000072818	ACAP1	TRUE	FALSE
chr17	7336788	G	A	ENST00000158762	ENSG00000072818	ACAP1	TRUE	FALSE
chr17	7336788	G	C	ENST00000158762	ENSG00000072818	ACAP1	TRUE	FALSE
chr17	7336788	G	T	ENST00000158762	ENSG00000072818	ACAP1	TRUE	FALSE
chr17	7336789	T	A	ENST00000158762	ENSG00000072818	ACAP1	TRUE	FALSE
chr17	7336789	T	C	ENST00000158762	ENSG00000072818	ACAP1	FALSE	FALSE
chr17	7336789	T	G	ENST00000158762	ENSG00000072818	ACAP1	TRUE	FALSE
chr17	7337310	A	C	ENST00000158762	ENSG00000072818	ACAP1	FALSE	FALSE
chr17	7337310	A	G	ENST00000158762	ENSG00000072818	ACAP1	FALSE	FALSE
chr17	7337310	A	T	ENST00000158762	ENSG00000072818	ACAP1	FALSE	FALSE
chr17	7337311	G	A	ENST00000158762	ENSG00000072818	ACAP1	FALSE	FALSE
chr17	7337311	G	C	ENST00000158762	ENSG00000072818	ACAP1	FALSE	FALSE
chr17	7337311	G	T	ENST00000158762	ENSG00000072818	ACAP1	FALSE	FALSE
chr17	7337322	G	T	ENST00000158762	ENSG00000072818	ACAP1	TRUE	FALSE
chr17	7337331	G	T	ENST00000158762	ENSG00000072818	ACAP1	TRUE	TRUE
chr17	7337337	G	T	ENST00000158762	ENSG00000072818	ACAP1	TRUE	TRUE
chr17	7337344	C	A	ENST00000158762	ENSG00000072818	ACAP1	TRUE	TRUE
chr17	7337344	C	G	ENST00000158762	ENSG00000072818	ACAP1	TRUE	TRUE
chr17	7337346	G	T	ENST00000158762	ENSG00000072818	ACAP1	TRUE	TRUE
chr17	7337350	T	A	ENST00000158762	ENSG00000072818	ACAP1	TRUE	TRUE
chr17	7337352	G	T	ENST00000158762	ENSG00000072818	ACAP1	TRUE	TRUE
chr17	7337364	G	T	ENST00000158762	ENSG00000072818	ACAP1	TRUE	TRUE
chr17	7337367	A	T	ENST00000158762	ENSG00000072818	ACAP1	TRUE	TRUE
chr17	7337370	G	A	ENST00000158762	ENSG00000072818	ACAP1	FALSE	FALSE
chr17	7337370	G	C	ENST00000158762	ENSG00000072818	ACAP1	FALSE	FALSE
chr17	7337370	G	T	ENST00000158762	ENSG00000072818	ACAP1	FALSE	FALSE
chr17	7337371	T	A	ENST00000158762	ENSG00000072818	ACAP1	FALSE	FALSE
chr17	7337371	T	C	ENST00000158762	ENSG00000072818	ACAP1	FALSE	FALSE
chr17	7337371	T	G	ENST00000158762	ENSG00000072818	ACAP1	FALSE	FALSE
chr17	7341946	A	C	ENST00000158762	ENSG00000072818	ACAP1	TRUE	FALSE
chr17	7341946	A	G	ENST00000158762	ENSG00000072818	ACAP1	TRUE	FALSE
chr17	7341946	A	T	ENST00000158762	ENSG00000072818	ACAP1	TRUE	FALSE
chr17	7341947	G	A	ENST00000158762	ENSG00000072818	ACAP1	TRUE	FALSE
chr17	7341947	G	C	ENST00000158762	ENSG00000072818	ACAP1	TRUE	FALSE
chr17	7341947	G	T	ENST00000158762	ENSG00000072818	ACAP1	TRUE	FALSE
chr17	7341954	A	T	ENST00000158762	ENSG00000072818	ACAP1	TRUE	TRUE
chr17	7341975	G	T	ENST00000158762	ENSG00000072818	ACAP1	TRUE	TRUE
chr17	7341992	C	A	ENST00000158762	ENSG00000072818	ACAP1	TRUE	TRUE
chr17	7341992	C	G	ENST00000158762	ENSG00000072818	ACAP1	TRUE	TRUE
chr17	7342028	T	A	ENST00000158762	ENSG00000072818	ACAP1	TRUE	TRUE
chr17	7342053	G	T	ENST00000158762	ENSG00000072818	ACAP1	TRUE	TRUE
chr17	7342068	G	A	ENST00000158762	ENSG00000072818	ACAP1	TRUE	FALSE
chr17	7342068	G	C	ENST00000158762	ENSG00000072818	ACAP1	TRUE	FALSE
chr17	7342068	G	T	ENST00000158762	ENSG00000072818	ACAP1	TRUE	FALSE
chr17	7342069	T	A	ENST00000158762	ENSG00000072818	ACAP1	TRUE	FALSE
chr17	7342069	T	C	ENST00000158762	ENSG00000072818	ACAP1	TRUE	FALSE
chr17	7342069	T	G	ENST00000158762	ENSG00000072818	ACAP1	TRUE	FALSE
chr17	7342273	A	C	ENST00000158762	ENSG00000072818	ACAP1	TRUE	FALSE
chr17	7342273	A	G	ENST00000158762	ENSG00000072818	ACAP1	TRUE	FALSE
chr17	7342273	A	T	ENST00000158762	ENSG00000072818	ACAP1	TRUE	FALSE
chr17	7342274	G	A	ENST00000158762	ENSG00000072818	ACAP1	TRUE	FALSE
chr17	7342274	G	C	ENST00000158762	ENSG00000072818	ACAP1	TRUE	FALSE
chr17	7342274	G	T	ENST00000158762	ENSG00000072818	ACAP1	TRUE	FALSE
chr17	7342275	G	T	ENST00000158762	ENSG00000072818	ACAP1	TRUE	TRUE
chr17	7342280	T	A	ENST00000158762	ENSG00000072818	ACAP1	TRUE	TRUE
chr17	7342284	G	T	ENST00000158762	ENSG00000072818	ACAP1	TRUE	TRUE
chr17	7342287	A	T	ENST00000158762	ENSG00000072818	ACAP1	TRUE	TRUE
chr17	7342311	A	T	ENST00000158762	ENSG00000072818	ACAP1	TRUE	TRUE
chr17	7342329	G	A	ENST00000158762	ENSG00000072818	ACAP1	TRUE	TRUE
chr17	7342329	G	C	ENST00000158762	ENSG00000072818	ACAP1	TRUE	TRUE
chr17	7342329	G	T	ENST00000158762	ENSG00000072818	ACAP1	TRUE	TRUE
chr17	7342330	T	A	ENST00000158762	ENSG00000072818	ACAP1	TRUE	TRUE
chr17	7342330	T	C	ENST00000158762	ENSG00000072818	ACAP1	TRUE	TRUE
chr17	7342330	T	G	ENST00000158762	ENSG00000072818	ACAP1	TRUE	TRUE
chr17	7342414	A	C	ENST00000158762	ENSG00000072818	ACAP1	TRUE	FALSE
chr17	7342414	A	G	ENST00000158762	ENSG00000072818	ACAP1	TRUE	FALSE
chr17	7342414	A	T	ENST00000158762	ENSG00000072818	ACAP1	TRUE	FALSE
chr17	7342415	G	A	ENST00000158762	ENSG00000072818	ACAP1	TRUE	FALSE
chr17	7342415	G	C	ENST00000158762	ENSG00000072818	ACAP1	TRUE	FALSE
chr17	7342415	G	T	ENST00000158762	ENSG00000072818	ACAP1	TRUE	FALSE
chr17	7342416	G	T	ENST00000158762	ENSG00000072818	ACAP1	TRUE	TRUE
chr17	7342434	C	T	ENST00000158762	ENSG00000072818	ACAP1	TRUE	TRUE
chr17	7342446	C	T	ENST00000158762	ENSG00000072818	ACAP1	TRUE	TRUE
chr17	7342449	C	T	ENST00000158762	ENSG00000072818	ACAP1	TRUE	TRUE
chr17	7342452	C	T	ENST00000158762	ENSG00000072818	ACAP1	TRUE	TRUE
chr17	7342458	C	T	ENST00000158762	ENSG00000072818	ACAP1	TRUE	TRUE
chr17	7342470	A	T	ENST00000158762	ENSG00000072818	ACAP1	TRUE	TRUE
chr17	7342473	G	T	ENST00000158762	ENSG00000072818	ACAP1	TRUE	TRUE
chr17	7342475	G	A	ENST00000158762	ENSG00000072818	ACAP1	FALSE	FALSE
chr17	7342475	G	C	ENST00000158762	ENSG00000072818	ACAP1	FALSE	FALSE
chr17	7342475	G	T	ENST00000158762	ENSG00000072818	ACAP1	FALSE	FALSE
chr17	7342476	T	A	ENST00000158762	ENSG00000072818	ACAP1	FALSE	FALSE
chr17	7342476	T	C	ENST00000158762	ENSG00000072818	ACAP1	FALSE	FALSE
chr17	7342476	T	G	ENST00000158762	ENSG00000072818	ACAP1	FALSE	FALSE
chr17	7343377	A	C	ENST00000158762	ENSG00000072818	ACAP1	TRUE	FALSE
chr17	7343377	A	G	ENST00000158762	ENSG00000072818	ACAP1	TRUE	FALSE
chr17	7343377	A	T	ENST00000158762	ENSG00000072818	ACAP1	TRUE	FALSE
chr17	7343378	G	A	ENST00000158762	ENSG00000072818	ACAP1	TRUE	FALSE
chr17	7343378	G	C	ENST00000158762	ENSG00000072818	ACAP1	TRUE	FALSE
chr17	7343378	G	T	ENST00000158762	ENSG00000072818	ACAP1	TRUE	FALSE
chr17	7343395	C	T	ENST00000158762	ENSG00000072818	ACAP1	TRUE	TRUE
chr17	7343398	G	T	ENST00000158762	ENSG00000072818	ACAP1	TRUE	TRUE
chr17	7343417	G	A	ENST00000158762	ENSG00000072818	ACAP1	TRUE	TRUE
chr17	7343418	G	A	ENST00000158762	ENSG00000072818	ACAP1	TRUE	TRUE
chr17	7343428	G	T	ENST00000158762	ENSG00000072818	ACAP1	TRUE	TRUE
chr17	7343437	G	T	ENST00000158762	ENSG00000072818	ACAP1	TRUE	TRUE
chr17	7343461	G	T	ENST00000158762	ENSG00000072818	ACAP1	TRUE	TRUE
chr17	7343482	C	T	ENST00000158762	ENSG00000072818	ACAP1	TRUE	TRUE
chr17	7343485	G	T	ENST00000158762	ENSG00000072818	ACAP1	TRUE	TRUE
chr17	7343491	G	T	ENST00000158762	ENSG00000072818	ACAP1	TRUE	TRUE
chr17	7343494	G	T	ENST00000158762	ENSG00000072818	ACAP1	TRUE	TRUE
chr17	7343500	G	T	ENST00000158762	ENSG00000072818	ACAP1	TRUE	TRUE
chr17	7343510	T	A	ENST00000158762	ENSG00000072818	ACAP1	TRUE	TRUE
chr17	7343521	C	T	ENST00000158762	ENSG00000072818	ACAP1	TRUE	TRUE
chr17	7343532	C	A	ENST00000158762	ENSG00000072818	ACAP1	TRUE	TRUE
chr17	7343532	C	G	ENST00000158762	ENSG00000072818	ACAP1	TRUE	TRUE
chr17	7343536	G	T	ENST00000158762	ENSG00000072818	ACAP1	TRUE	TRUE
chr17	7343553	T	A	ENST00000158762	ENSG00000072818	ACAP1	TRUE	TRUE
chr17	7343553	T	G	ENST00000158762	ENSG00000072818	ACAP1	TRUE	TRUE
chr17	7343560	C	T	ENST00000158762	ENSG00000072818	ACAP1	TRUE	TRUE
chr17	7343563	G	A	ENST00000158762	ENSG00000072818	ACAP1	TRUE	FALSE
chr17	7343563	G	C	ENST00000158762	ENSG00000072818	ACAP1	TRUE	FALSE
chr17	7343563	G	T	ENST00000158762	ENSG00000072818	ACAP1	TRUE	FALSE
chr17	7343564	T	A	ENST00000158762	ENSG00000072818	ACAP1	TRUE	FALSE
chr17	7343564	T	C	ENST00000158762	ENSG00000072818	ACAP1	TRUE	FALSE
chr17	7343564	T	G	ENST00000158762	ENSG00000072818	ACAP1	TRUE	FALSE
chr17	7343704	A	C	ENST00000158762	ENSG00000072818	ACAP1	TRUE	FALSE
chr17	7343704	A	G	ENST00000158762	ENSG00000072818	ACAP1	TRUE	FALSE
chr17	7343704	A	T	ENST00000158762	ENSG00000072818	ACAP1	TRUE	FALSE
chr17	7343705	G	A	ENST00000158762	ENSG00000072818	ACAP1	TRUE	FALSE
chr17	7343705	G	C	ENST00000158762	ENSG00000072818	ACAP1	TRUE	FALSE
chr17	7343705	G	T	ENST00000158762	ENSG00000072818	ACAP1	TRUE	FALSE
chr17	7343718	G	T	ENST00000158762	ENSG00000072818	ACAP1
chr17	7343724	A	T	ENST00000158762	ENSG00000072818	ACAP1
chr17	7343730	A	T	ENST00000158762	ENSG00000072818	ACAP1
chr17	7343745	G	T	ENST00000158762	ENSG00000072818	ACAP1
chr17	7343751	G	A	ENST00000158762	ENSG00000072818	ACAP1	TRUE	FALSE
chr17	7343751	G	C	ENST00000158762	ENSG00000072818	ACAP1	TRUE	FALSE
chr17	7343751	G	T	ENST00000158762	ENSG00000072818	ACAP1	TRUE	FALSE
chr17	7343752	T	A	ENST00000158762	ENSG00000072818	ACAP1	TRUE	FALSE
chr17	7343752	T	C	ENST00000158762	ENSG00000072818	ACAP1	TRUE	FALSE
chr17	7343752	T	G	ENST00000158762	ENSG00000072818	ACAP1	TRUE	FALSE
chr17	7343859	A	C	ENST00000158762	ENSG00000072818	ACAP1	TRUE	FALSE
chr17	7343859	A	G	ENST00000158762	ENSG00000072818	ACAP1	TRUE	FALSE
chr17	7343859	A	T	ENST00000158762	ENSG00000072818	ACAP1	TRUE	FALSE
chr17	7343860	G	A	ENST00000158762	ENSG00000072818	ACAP1	TRUE	FALSE
chr17	7343860	G	C	ENST00000158762	ENSG00000072818	ACAP1	TRUE	FALSE
chr17	7343860	G	T	ENST00000158762	ENSG00000072818	ACAP1	TRUE	FALSE
chr17	7343871	T	A	ENST00000158762	ENSG00000072818	ACAP1	TRUE	TRUE
chr17	7343876	G	T	ENST00000158762	ENSG00000072818	ACAP1	TRUE	TRUE
chr17	7343882	C	T	ENST00000158762	ENSG00000072818	ACAP1	TRUE	TRUE
chr17	7343897	C	T	ENST00000158762	ENSG00000072818	ACAP1	TRUE	TRUE
chr17	7343900	C	T	ENST00000158762	ENSG00000072818	ACAP1	TRUE	TRUE
chr17	7343909	G	T	ENST00000158762	ENSG00000072818	ACAP1	TRUE	TRUE
chr17	7343912	G	T	ENST00000158762	ENSG00000072818	ACAP1	TRUE	TRUE
chr17	7343930	C	T	ENST00000158762	ENSG00000072818	ACAP1	TRUE	TRUE
chr17	7343935	T	A	ENST00000158762	ENSG00000072818	ACAP1	TRUE	TRUE
chr17	7343935	T	G	ENST00000158762	ENSG00000072818	ACAP1	TRUE	TRUE
chr17	7343936	C	T	ENST00000158762	ENSG00000072818	ACAP1	TRUE	TRUE
chr17	7343939	A	T	ENST00000158762	ENSG00000072818	ACAP1	TRUE	TRUE
chr17	7343942	G	T	ENST00000158762	ENSG00000072818	ACAP1	TRUE	TRUE
chr17	7343954	C	T	ENST00000158762	ENSG00000072818	ACAP1	TRUE	TRUE
chr17	7343957	G	A	ENST00000158762	ENSG00000072818	ACAP1	TRUE	FALSE
chr17	7343957	G	C	ENST00000158762	ENSG00000072818	ACAP1	TRUE	FALSE
chr17	7343957	G	T	ENST00000158762	ENSG00000072818	ACAP1	TRUE	FALSE
chr17	7343958	T	A	ENST00000158762	ENSG00000072818	ACAP1	TRUE	FALSE
chr17	7343958	T	C	ENST00000158762	ENSG00000072818	ACAP1	TRUE	FALSE
chr17	7343958	T	G	ENST00000158762	ENSG00000072818	ACAP1	TRUE	FALSE
chr17	7344047	A	C	ENST00000158762	ENSG00000072818	ACAP1	TRUE	FALSE
chr17	7344047	A	G	ENST00000158762	ENSG00000072818	ACAP1	TRUE	FALSE
chr17	7344047	A	T	ENST00000158762	ENSG00000072818	ACAP1	TRUE	FALSE
chr17	7344048	G	A	ENST00000158762	ENSG00000072818	ACAP1	TRUE	FALSE
chr17	7344048	G	C	ENST00000158762	ENSG00000072818	ACAP1	TRUE	FALSE
chr17	7344048	G	T	ENST00000158762	ENSG00000072818	ACAP1	TRUE	FALSE
chr17	7344050	T	A	ENST00000158762	ENSG00000072818	ACAP1	TRUE	TRUE
chr17	7344055	C	T	ENST00000158762	ENSG00000072818	ACAP1	TRUE	TRUE
chr17	7344065	T	A	ENST00000158762	ENSG00000072818	ACAP1	TRUE	TRUE
chr17	7344071	C	A	ENST00000158762	ENSG00000072818	ACAP1	TRUE	TRUE
chr17	7344071	C	G	ENST00000158762	ENSG00000072818	ACAP1	TRUE	TRUE
chr17	7344076	C	T	ENST00000158762	ENSG00000072818	ACAP1	TRUE	TRUE
chr17	7344079	G	T	ENST00000158762	ENSG00000072818	ACAP1	TRUE	TRUE
chr17	7344082	A	T	ENST00000158762	ENSG00000072818	ACAP1	TRUE	TRUE
chr17	7344094	G	T	ENST00000158762	ENSG00000072818	ACAP1	TRUE	TRUE
chr17	7344097	C	T	ENST00000158762	ENSG00000072818	ACAP1	TRUE	TRUE
chr17	7344100	A	T	ENST00000158762	ENSG00000072818	ACAP1	TRUE	TRUE
chr17	7344115	A	T	ENST00000158762	ENSG00000072818	ACAP1	TRUE	TRUE
chr17	7344118	C	T	ENST00000158762	ENSG00000072818	ACAP1	TRUE	TRUE
chr17	7344121	A	T	ENST00000158762	ENSG00000072818	ACAP1	TRUE	TRUE
chr17	7344124	G	A	ENST00000158762	ENSG00000072818	ACAP1	TRUE	FALSE
chr17	7344124	G	C	ENST00000158762	ENSG00000072818	ACAP1	TRUE	FALSE
chr17	7344124	G	T	ENST00000158762	ENSG00000072818	ACAP1	TRUE	FALSE
chr17	7344125	T	A	ENST00000158762	ENSG00000072818	ACAP1	TRUE	FALSE
chr17	7344125	T	C	ENST00000158762	ENSG00000072818	ACAP1	TRUE	FALSE
chr17	7344125	T	G	ENST00000158762	ENSG00000072818	ACAP1	TRUE	FALSE
chr17	7344537	A	C	ENST00000158762	ENSG00000072818	ACAP1	TRUE	FALSE
chr17	7344537	A	G	ENST00000158762	ENSG00000072818	ACAP1	TRUE	FALSE
chr17	7344537	A	T	ENST00000158762	ENSG00000072818	ACAP1	TRUE	FALSE
chr17	7344538	G	A	ENST00000158762	ENSG00000072818	ACAP1	TRUE	FALSE
chr17	7344538	G	C	ENST00000158762	ENSG00000072818	ACAP1	TRUE	FALSE
chr17	7344538	G	T	ENST00000158762	ENSG00000072818	ACAP1	TRUE	FALSE
chr17	7344539	G	T	ENST00000158762	ENSG00000072818	ACAP1	TRUE	TRUE
chr17	7344551	G	T	ENST00000158762	ENSG00000072818	ACAP1	TRUE	TRUE
chr17	7344554	G	T	ENST00000158762	ENSG00000072818	ACAP1	TRUE	TRUE
chr17	7344560	G	T	ENST00000158762	ENSG00000072818	ACAP1	TRUE	TRUE
chr17	7344570	T	A	ENST00000158762	ENSG00000072818	ACAP1	TRUE	TRUE
chr17	7344570	T	G	ENST00000158762	ENSG00000072818	ACAP1	TRUE	TRUE
chr17	7344572	A	T	ENST00000158762	ENSG00000072818	ACAP1	TRUE	TRUE
chr17	7344575	G	T	ENST00000158762	ENSG00000072818	ACAP1	TRUE	TRUE
chr17	7344599	G	T	ENST00000158762	ENSG00000072818	ACAP1	TRUE	TRUE
chr17	7344602	G	T	ENST00000158762	ENSG00000072818	ACAP1	TRUE	TRUE
chr17	7344614	A	T	ENST00000158762	ENSG00000072818	ACAP1	TRUE	TRUE
chr17	7344635	A	T	ENST00000158762	ENSG00000072818	ACAP1	TRUE	TRUE
chr17	7344642	G	A	ENST00000158762	ENSG00000072818	ACAP1	TRUE	TRUE
chr17	7344643	G	A	ENST00000158762	ENSG00000072818	ACAP1	TRUE	TRUE
chr17	7344647	A	T	ENST00000158762	ENSG00000072818	ACAP1	TRUE	TRUE
chr17	7344649	G	A	ENST00000158762	ENSG00000072818	ACAP1	TRUE	FALSE
chr17	7344649	G	C	ENST00000158762	ENSG00000072818	ACAP1	TRUE	FALSE
chr17	7344649	G	T	ENST00000158762	ENSG00000072818	ACAP1	TRUE	FALSE
chr17	7344650	T	A	ENST00000158762	ENSG00000072818	ACAP1	TRUE	FALSE
chr17	7344650	T	C	ENST00000158762	ENSG00000072818	ACAP1	TRUE	FALSE
chr17	7344650	T	G	ENST00000158762	ENSG00000072818	ACAP1	TRUE	FALSE
chr17	7346242	A	C	ENST00000158762	ENSG00000072818	ACAP1	TRUE	FALSE
chr17	7346242	A	G	ENST00000158762	ENSG00000072818	ACAP1	TRUE	FALSE
chr17	7346242	A	T	ENST00000158762	ENSG00000072818	ACAP1	TRUE	FALSE
chr17	7346243	G	A	ENST00000158762	ENSG00000072818	ACAP1	TRUE	FALSE
chr17	7346243	G	C	ENST00000158762	ENSG00000072818	ACAP1	TRUE	FALSE
chr17	7346243	G	T	ENST00000158762	ENSG00000072818	ACAP1	TRUE	FALSE
chr17	7346249	G	A	ENST00000158762	ENSG00000072818	ACAP1	TRUE	TRUE
chr17	7346250	G	A	ENST00000158762	ENSG00000072818	ACAP1	TRUE	TRUE
chr17	7346260	C	T	ENST00000158762	ENSG00000072818	ACAP1	TRUE	TRUE
chr17	7346269	C	T	ENST00000158762	ENSG00000072818	ACAP1	TRUE	TRUE
chr17	7346280	C	A	ENST00000158762	ENSG00000072818	ACAP1	TRUE	TRUE
chr17	7346280	C	G	ENST00000158762	ENSG00000072818	ACAP1	TRUE	TRUE
chr17	7346281	C	T	ENST00000158762	ENSG00000072818	ACAP1	TRUE	TRUE
chr17	7346284	A	T	ENST00000158762	ENSG00000072818	ACAP1	TRUE	TRUE
chr17	7346287	A	T	ENST00000158762	ENSG00000072818	ACAP1	TRUE	TRUE
chr17	7346292	C	A	ENST00000158762	ENSG00000072818	ACAP1	TRUE	TRUE
chr17	7346292	C	G	ENST00000158762	ENSG00000072818	ACAP1	TRUE	TRUE
chr17	7346293	A	T	ENST00000158762	ENSG00000072818	ACAP1	TRUE	TRUE
chr17	7346296	G	A	ENST00000158762	ENSG00000072818	ACAP1	TRUE	FALSE
chr17	7346296	G	C	ENST00000158762	ENSG00000072818	ACAP1	TRUE	FALSE
chr17	7346296	G	T	ENST00000158762	ENSG00000072818	ACAP1	TRUE	FALSE
chr17	7346297	T	A	ENST00000158762	ENSG00000072818	ACAP1	TRUE	FALSE
chr17	7346297	T	C	ENST00000158762	ENSG00000072818	ACAP1	TRUE	FALSE
chr17	7346297	T	G	ENST00000158762	ENSG00000072818	ACAP1	TRUE	FALSE
chr17	7346389	A	C	ENST00000158762	ENSG00000072818	ACAP1	TRUE	FALSE
chr17	7346389	A	G	ENST00000158762	ENSG00000072818	ACAP1	TRUE	FALSE
chr17	7346389	A	T	ENST00000158762	ENSG00000072818	ACAP1	TRUE	FALSE
chr17	7346390	G	A	ENST00000158762	ENSG00000072818	ACAP1	TRUE	FALSE
chr17	7346390	G	C	ENST00000158762	ENSG00000072818	ACAP1	TRUE	FALSE
chr17	7346390	G	T	ENST00000158762	ENSG00000072818	ACAP1	TRUE	FALSE
chr17	7346429	C	A	ENST00000158762	ENSG00000072818	ACAP1	TRUE	TRUE
chr17	7346436	A	T	ENST00000158762	ENSG00000072818	ACAP1	TRUE	TRUE
chr17	7346444	C	A	ENST00000158762	ENSG00000072818	ACAP1	TRUE	TRUE
chr17	7346452	C	A	ENST00000158762	ENSG00000072818	ACAP1	TRUE	TRUE
chr17	7346452	C	G	ENST00000158762	ENSG00000072818	ACAP1	TRUE	TRUE
chr17	7346454	G	T	ENST00000158762	ENSG00000072818	ACAP1	TRUE	TRUE
chr17	7346468	C	A	ENST00000158762	ENSG00000072818	ACAP1	TRUE	TRUE
chr17	7346472	G	T	ENST00000158762	ENSG00000072818	ACAP1	TRUE	TRUE
chr17	7346490	A	T	ENST00000158762	ENSG00000072818	ACAP1	TRUE	TRUE
chr17	7346492	G	A	ENST00000158762	ENSG00000072818	ACAP1	TRUE	FALSE
chr17	7346492	G	C	ENST00000158762	ENSG00000072818	ACAP1	TRUE	FALSE
chr17	7346492	G	T	ENST00000158762	ENSG00000072818	ACAP1	TRUE	FALSE
chr17	7346493	T	A	ENST00000158762	ENSG00000072818	ACAP1	TRUE	FALSE
chr17	7346493	T	C	ENST00000158762	ENSG00000072818	ACAP1	TRUE	FALSE
chr17	7346493	T	G	ENST00000158762	ENSG00000072818	ACAP1	TRUE	FALSE
chr17	7346806	A	C	ENST00000158762	ENSG00000072818	ACAP1	FALSE	FALSE
chr17	7346806	A	G	ENST00000158762	ENSG00000072818	ACAP1	FALSE	FALSE
chr17	7346806	A	T	ENST00000158762	ENSG00000072818	ACAP1	FALSE	FALSE
chr17	7346807	G	A	ENST00000158762	ENSG00000072818	ACAP1	FALSE	FALSE
chr17	7346807	G	C	ENST00000158762	ENSG00000072818	ACAP1	FALSE	FALSE
chr17	7346807	G	T	ENST00000158762	ENSG00000072818	ACAP1	FALSE	FALSE
chr17	7346814	C	A	ENST00000158762	ENSG00000072818	ACAP1	TRUE	TRUE
chr17	7346821	C	T	ENST00000158762	ENSG00000072818	ACAP1	TRUE	TRUE
chr17	7346831	C	A	ENST00000158762	ENSG00000072818	ACAP1	TRUE	TRUE
chr17	7346831	C	G	ENST00000158762	ENSG00000072818	ACAP1	TRUE	TRUE
chr17	7346833	G	T	ENST00000158762	ENSG00000072818	ACAP1	TRUE	TRUE
chr17	7346845	C	T	ENST00000158762	ENSG00000072818	ACAP1	TRUE	TRUE
chr17	7346852	G	A	ENST00000158762	ENSG00000072818	ACAP1	TRUE	TRUE
chr17	7346853	G	A	ENST00000158762	ENSG00000072818	ACAP1	TRUE	TRUE
chr17	7346866	C	T	ENST00000158762	ENSG00000072818	ACAP1	TRUE	TRUE
chr17	7346893	C	T	ENST00000158762	ENSG00000072818	ACAP1	TRUE	TRUE
chr17	7346929	C	T	ENST00000158762	ENSG00000072818	ACAP1	TRUE	TRUE
chr17	7346932	G	A	ENST00000158762	ENSG00000072818	ACAP1	TRUE	FALSE
chr17	7346932	G	C	ENST00000158762	ENSG00000072818	ACAP1	TRUE	FALSE
chr17	7346932	G	T	ENST00000158762	ENSG00000072818	ACAP1	TRUE	FALSE
chr17	7346933	T	A	ENST00000158762	ENSG00000072818	ACAP1	TRUE	FALSE
chr17	7346933	T	C	ENST00000158762	ENSG00000072818	ACAP1	TRUE	FALSE
chr17	7346933	T	G	ENST00000158762	ENSG00000072818	ACAP1	TRUE	FALSE
chr17	7347029	A	C	ENST00000158762	ENSG00000072818	ACAP1	FALSE	FALSE
chr17	7347029	A	G	ENST00000158762	ENSG00000072818	ACAP1	FALSE	FALSE
chr17	7347029	A	T	ENST00000158762	ENSG00000072818	ACAP1	FALSE	FALSE
chr17	7347030	G	A	ENST00000158762	ENSG00000072818	ACAP1	FALSE	FALSE
chr17	7347030	G	C	ENST00000158762	ENSG00000072818	ACAP1	FALSE	FALSE
chr17	7347030	G	T	ENST00000158762	ENSG00000072818	ACAP1	FALSE	FALSE
chr17	7347035	C	A	ENST00000158762	ENSG00000072818	ACAP1	TRUE	TRUE
chr17	7347035	C	G	ENST00000158762	ENSG00000072818	ACAP1	TRUE	TRUE
chr17	7347037	G	T	ENST00000158762	ENSG00000072818	ACAP1	TRUE	TRUE
chr17	7347079	G	T	ENST00000158762	ENSG00000072818	ACAP1	TRUE	TRUE
chr17	7347091	G	T	ENST00000158762	ENSG00000072818	ACAP1	TRUE	TRUE
chr17	7347097	G	T	ENST00000158762	ENSG00000072818	ACAP1	TRUE	TRUE
chr17	7347106	G	T	ENST00000158762	ENSG00000072818	ACAP1	TRUE	TRUE
chr17	7347127	C	T	ENST00000158762	ENSG00000072818	ACAP1	TRUE	TRUE
chr17	7347133	C	T	ENST00000158762	ENSG00000072818	ACAP1	TRUE	TRUE
chr17	7347154	C	T	ENST00000158762	ENSG00000072818	ACAP1	TRUE	TRUE
chr17	7347159	C	A	ENST00000158762	ENSG00000072818	ACAP1	TRUE	TRUE
chr17	7347162	C	A	ENST00000158762	ENSG00000072818	ACAP1	TRUE	TRUE
chr17	7347168	C	A	ENST00000158762	ENSG00000072818	ACAP1	TRUE	TRUE
chr17	7347172	G	T	ENST00000158762	ENSG00000072818	ACAP1	TRUE	TRUE
chr17	7347184	G	T	ENST00000158762	ENSG00000072818	ACAP1	TRUE	TRUE
chr17	7347188	G	A	ENST00000158762	ENSG00000072818	ACAP1	TRUE	TRUE
chr17	7347189	G	A	ENST00000158762	ENSG00000072818	ACAP1	TRUE	TRUE
chr17	7347219	C	A	ENST00000158762	ENSG00000072818	ACAP1	TRUE	TRUE
chr17	7347223	C	T	ENST00000158762	ENSG00000072818	ACAP1	TRUE	TRUE
chr17	7347228	T	A	ENST00000158762	ENSG00000072818	ACAP1	TRUE	TRUE
chr17	7347243	G	A	ENST00000158762	ENSG00000072818	ACAP1	FALSE	FALSE
chr17	7347243	G	C	ENST00000158762	ENSG00000072818	ACAP1	FALSE	FALSE
chr17	7347243	G	T	ENST00000158762	ENSG00000072818	ACAP1	FALSE	FALSE
chr17	7347244	T	A	ENST00000158762	ENSG00000072818	ACAP1	FALSE	FALSE
chr17	7347244	T	C	ENST00000158762	ENSG00000072818	ACAP1	FALSE	FALSE
chr17	7347244	T	G	ENST00000158762	ENSG00000072818	ACAP1	FALSE	FALSE
chr17	7347920	A	C	ENST00000158762	ENSG00000072818	ACAP1	TRUE	FALSE
chr17	7347920	A	G	ENST00000158762	ENSG00000072818	ACAP1	TRUE	FALSE
chr17	7347920	A	T	ENST00000158762	ENSG00000072818	ACAP1	TRUE	FALSE
chr17	7347921	G	A	ENST00000158762	ENSG00000072818	ACAP1	TRUE	FALSE
chr17	7347921	G	C	ENST00000158762	ENSG00000072818	ACAP1	TRUE	FALSE
chr17	7347921	G	T	ENST00000158762	ENSG00000072818	ACAP1	TRUE	FALSE
chr17	7347944	A	T	ENST00000158762	ENSG00000072818	ACAP1	TRUE	TRUE
chr17	7347969	C	A	ENST00000158762	ENSG00000072818	ACAP1	TRUE	TRUE
chr17	7347969	C	G	ENST00000158762	ENSG00000072818	ACAP1	TRUE	TRUE
chr17	7347972	G	A	ENST00000158762	ENSG00000072818	ACAP1	TRUE	TRUE
chr17	7347973	G	A	ENST00000158762	ENSG00000072818	ACAP1	TRUE	TRUE
chr17	7347974	G	T	ENST00000158762	ENSG00000072818	ACAP1	TRUE	TRUE
chr17	7347980	G	T	ENST00000158762	ENSG00000072818	ACAP1	TRUE	TRUE
chr17	7347989	A	T	ENST00000158762	ENSG00000072818	ACAP1	TRUE	TRUE
chr17	7347992	G	A	ENST00000158762	ENSG00000072818	ACAP1	TRUE	FALSE
chr17	7347992	G	C	ENST00000158762	ENSG00000072818	ACAP1	TRUE	FALSE
chr17	7347992	G	T	ENST00000158762	ENSG00000072818	ACAP1	TRUE	FALSE
chr17	7347993	T	A	ENST00000158762	ENSG00000072818	ACAP1	TRUE	FALSE
chr17	7347993	T	C	ENST00000158762	ENSG00000072818	ACAP1	TRUE	FALSE
chr17	7347993	T	G	ENST00000158762	ENSG00000072818	ACAP1	TRUE	FALSE
chr17	7348125	A	C	ENST00000158762	ENSG00000072818	ACAP1	TRUE	FALSE
chr17	7348125	A	G	ENST00000158762	ENSG00000072818	ACAP1	TRUE	FALSE
chr17	7348125	A	T	ENST00000158762	ENSG00000072818	ACAP1	TRUE	FALSE
chr17	7348126	G	A	ENST00000158762	ENSG00000072818	ACAP1	TRUE	FALSE
chr17	7348126	G	C	ENST00000158762	ENSG00000072818	ACAP1	TRUE	FALSE
chr17	7348126	G	T	ENST00000158762	ENSG00000072818	ACAP1	TRUE	FALSE
chr17	7348135	T	A	ENST00000158762	ENSG00000072818	ACAP1	TRUE	TRUE
chr17	7348136	G	T	ENST00000158762	ENSG00000072818	ACAP1	TRUE	TRUE
chr17	7348142	G	T	ENST00000158762	ENSG00000072818	ACAP1	TRUE	TRUE
chr17	7348160	C	T	ENST00000158762	ENSG00000072818	ACAP1	TRUE	TRUE
chr17	7348168	T	A	ENST00000158762	ENSG00000072818	ACAP1	TRUE	TRUE
chr17	7348168	T	G	ENST00000158762	ENSG00000072818	ACAP1	TRUE	TRUE
chr17	7348169	G	T	ENST00000158762	ENSG00000072818	ACAP1	TRUE	TRUE
chr17	7348181	G	T	ENST00000158762	ENSG00000072818	ACAP1	TRUE	TRUE
chr17	7348196	A	T	ENST00000158762	ENSG00000072818	ACAP1	TRUE	TRUE
chr17	7348199	A	T	ENST00000158762	ENSG00000072818	ACAP1	TRUE	TRUE
chr17	7348216	C	A	ENST00000158762	ENSG00000072818	ACAP1	TRUE	TRUE
chr17	7348222	G	A	ENST00000158762	ENSG00000072818	ACAP1	TRUE	FALSE
chr17	7348222	G	C	ENST00000158762	ENSG00000072818	ACAP1	TRUE	FALSE
chr17	7348222	G	T	ENST00000158762	ENSG00000072818	ACAP1	TRUE	FALSE
chr17	7348223	T	A	ENST00000158762	ENSG00000072818	ACAP1	TRUE	FALSE
chr17	7348223	T	C	ENST00000158762	ENSG00000072818	ACAP1	TRUE	FALSE
chr17	7348223	T	G	ENST00000158762	ENSG00000072818	ACAP1	TRUE	FALSE
chr17	7348304	A	C	ENST00000158762	ENSG00000072818	ACAP1	TRUE	FALSE
chr17	7348304	A	G	ENST00000158762	ENSG00000072818	ACAP1	TRUE	FALSE
chr17	7348304	A	T	ENST00000158762	ENSG00000072818	ACAP1	TRUE	FALSE
chr17	7348305	G	A	ENST00000158762	ENSG00000072818	ACAP1	TRUE	FALSE
chr17	7348305	G	C	ENST00000158762	ENSG00000072818	ACAP1	TRUE	FALSE
chr17	7348305	G	T	ENST00000158762	ENSG00000072818	ACAP1	TRUE	FALSE
chr17	7348307	C	T	ENST00000158762	ENSG00000072818	ACAP1	TRUE	TRUE
chr17	7348310	G	T	ENST00000158762	ENSG00000072818	ACAP1	TRUE	TRUE
chr17	7348313	A	T	ENST00000158762	ENSG00000072818	ACAP1	TRUE	TRUE
chr17	7348316	G	T	ENST00000158762	ENSG00000072818	ACAP1	TRUE	TRUE
chr17	7348323	G	A	ENST00000158762	ENSG00000072818	ACAP1	TRUE	TRUE
chr17	7348324	G	A	ENST00000158762	ENSG00000072818	ACAP1	TRUE	TRUE
chr17	7348334	A	T	ENST00000158762	ENSG00000072818	ACAP1	TRUE	TRUE
chr17	7348339	C	A	ENST00000158762	ENSG00000072818	ACAP1	TRUE	TRUE
chr17	7348339	C	G	ENST00000158762	ENSG00000072818	ACAP1	TRUE	TRUE
chr17	7348343	G	T	ENST00000158762	ENSG00000072818	ACAP1	TRUE	TRUE
chr17	7348346	A	T	ENST00000158762	ENSG00000072818	ACAP1	TRUE	TRUE
chr17	7348349	A	T	ENST00000158762	ENSG00000072818	ACAP1	TRUE	TRUE
chr17	7348361	A	T	ENST00000158762	ENSG00000072818	ACAP1	TRUE	TRUE
chr17	7348370	G	T	ENST00000158762	ENSG00000072818	ACAP1	TRUE	TRUE
chr17	7348376	C	T	ENST00000158762	ENSG00000072818	ACAP1	TRUE	TRUE
chr17	7348382	C	T	ENST00000158762	ENSG00000072818	ACAP1	TRUE	TRUE
chr17	7348385	A	T	ENST00000158762	ENSG00000072818	ACAP1	TRUE	TRUE
chr17	7348412	C	T	ENST00000158762	ENSG00000072818	ACAP1	TRUE	TRUE
chr17	7348430	A	T	ENST00000158762	ENSG00000072818	ACAP1	TRUE	TRUE
chr17	7348461	T	A	ENST00000158762	ENSG00000072818	ACAP1	TRUE	TRUE
chr17	7348463	A	T	ENST00000158762	ENSG00000072818	ACAP1	TRUE	TRUE
chr17	7348469	A	T	ENST00000158762	ENSG00000072818	ACAP1	TRUE	TRUE
chr17	7348475	G	T	ENST00000158762	ENSG00000072818	ACAP1	TRUE	TRUE
chr17	7348476	G	A	ENST00000158762	ENSG00000072818	ACAP1	TRUE	FALSE
chr17	7348476	G	C	ENST00000158762	ENSG00000072818	ACAP1	TRUE	FALSE
chr17	7348476	G	T	ENST00000158762	ENSG00000072818	ACAP1	TRUE	FALSE
chr17	7348477	T	A	ENST00000158762	ENSG00000072818	ACAP1	TRUE	FALSE
chr17	7348477	T	C	ENST00000158762	ENSG00000072818	ACAP1	TRUE	FALSE
chr17	7348477	T	G	ENST00000158762	ENSG00000072818	ACAP1	TRUE	FALSE
chr17	7348993	A	C	ENST00000158762	ENSG00000072818	ACAP1	TRUE	FALSE
chr17	7348993	A	G	ENST00000158762	ENSG00000072818	ACAP1	TRUE	FALSE
chr17	7348993	A	T	ENST00000158762	ENSG00000072818	ACAP1	TRUE	FALSE
chr17	7348994	G	A	ENST00000158762	ENSG00000072818	ACAP1	TRUE	FALSE
chr17	7348994	G	C	ENST00000158762	ENSG00000072818	ACAP1	FALSE	FALSE
chr17	7348994	G	T	ENST00000158762	ENSG00000072818	ACAP1	TRUE	FALSE
chr17	7349006	G	T	ENST00000158762	ENSG00000072818	ACAP1	TRUE	TRUE
chr17	7349015	G	T	ENST00000158762	ENSG00000072818	ACAP1	TRUE	TRUE
chr17	7349045	C	T	ENST00000158762	ENSG00000072818	ACAP1	TRUE	TRUE
chr17	7349099	G	T	ENST00000158762	ENSG00000072818	ACAP1	TRUE	TRUE
chr17	7349115	G	A	ENST00000158762	ENSG00000072818	ACAP1	TRUE	TRUE
chr17	7349116	G	A	ENST00000158762	ENSG00000072818	ACAP1	TRUE	TRUE
chr17	7349129	C	T	ENST00000158762	ENSG00000072818	ACAP1	TRUE	TRUE
chr17	7349153	C	T	ENST00000158762	ENSG00000072818	ACAP1	TRUE	TRUE
chr17	7349168	G	A	ENST00000158762	ENSG00000072818	ACAP1	TRUE	FALSE
chr17	7349168	G	C	ENST00000158762	ENSG00000072818	ACAP1	TRUE	FALSE
chr17	7349168	G	T	ENST00000158762	ENSG00000072818	ACAP1	TRUE	FALSE
chr17	7349169	T	A	ENST00000158762	ENSG00000072818	ACAP1	TRUE	FALSE
chr17	7349169	T	C	ENST00000158762	ENSG00000072818	ACAP1	TRUE	FALSE
chr17	7349169	T	G	ENST00000158762	ENSG00000072818	ACAP1	TRUE	FALSE
chr17	7349943	A	C	ENST00000158762	ENSG00000072818	ACAP1	TRUE	FALSE
chr17	7349943	A	G	ENST00000158762	ENSG00000072818	ACAP1	TRUE	FALSE
chr17	7349943	A	T	ENST00000158762	ENSG00000072818	ACAP1	TRUE	FALSE
chr17	7349944	G	A	ENST00000158762	ENSG00000072818	ACAP1	TRUE	FALSE
chr17	7349944	G	C	ENST00000158762	ENSG00000072818	ACAP1	TRUE	FALSE
chr17	7349944	G	T	ENST00000158762	ENSG00000072818	ACAP1	TRUE	FALSE
chr17	7349962	T	A	ENST00000158762	ENSG00000072818	ACAP1	TRUE	TRUE
chr17	7349963	G	T	ENST00000158762	ENSG00000072818	ACAP1	TRUE	TRUE
chr17	7349975	C	T	ENST00000158762	ENSG00000072818	ACAP1	TRUE	TRUE
chr17	7349996	C	T	ENST00000158762	ENSG00000072818	ACAP1	TRUE	TRUE
chr17	7350055	G	A	ENST00000158762	ENSG00000072818	ACAP1	FALSE	FALSE
chr17	7350055	G	C	ENST00000158762	ENSG00000072818	ACAP1	FALSE	FALSE
chr17	7350055	G	T	ENST00000158762	ENSG00000072818	ACAP1	FALSE	FALSE
chr17	7350056	T	A	ENST00000158762	ENSG00000072818	ACAP1	FALSE	FALSE
chr17	7350056	T	C	ENST00000158762	ENSG00000072818	ACAP1	FALSE	FALSE
chr17	7350056	T	G	ENST00000158762	ENSG00000072818	ACAP1	FALSE	FALSE
chr17	7350125	A	C	ENST00000158762	ENSG00000072818	ACAP1	TRUE	FALSE
chr17	7350125	A	G	ENST00000158762	ENSG00000072818	ACAP1	TRUE	FALSE
chr17	7350125	A	T	ENST00000158762	ENSG00000072818	ACAP1	TRUE	FALSE
chr17	7350126	G	A	ENST00000158762	ENSG00000072818	ACAP1	TRUE	FALSE
chr17	7350126	G	C	ENST00000158762	ENSG00000072818	ACAP1	TRUE	FALSE
chr17	7350126	G	T	ENST00000158762	ENSG00000072818	ACAP1	TRUE	FALSE
chr17	7350136	C	A	ENST00000158762	ENSG00000072818	ACAP1	TRUE	TRUE
chr17	7350146	A	T	ENST00000158762	ENSG00000072818	ACAP1	TRUE	TRUE
chr17	7350152	G	T	ENST00000158762	ENSG00000072818	ACAP1	TRUE	TRUE
chr17	7350170	C	T	ENST00000158762	ENSG00000072818	ACAP1	TRUE	TRUE
chr17	7350179	G	T	ENST00000158762	ENSG00000072818	ACAP1	TRUE	TRUE
chr17	7350209	G	T	ENST00000158762	ENSG00000072818	ACAP1	TRUE	TRUE
chr17	7350238	G	A	ENST00000158762	ENSG00000072818	ACAP1	TRUE	FALSE
chr17	7350238	G	C	ENST00000158762	ENSG00000072818	ACAP1	TRUE	FALSE
chr17	7350238	G	T	ENST00000158762	ENSG00000072818	ACAP1	TRUE	FALSE
chr17	7350239	T	A	ENST00000158762	ENSG00000072818	ACAP1	TRUE	FALSE
chr17	7350239	T	C	ENST00000158762	ENSG00000072818	ACAP1	TRUE	FALSE
chr17	7350239	T	G	ENST00000158762	ENSG00000072818	ACAP1	TRUE	FALSE
chr17	7350948	A	C	ENST00000158762	ENSG00000072818	ACAP1	FALSE	FALSE
chr17	7350948	A	G	ENST00000158762	ENSG00000072818	ACAP1	FALSE	FALSE
chr17	7350948	A	T	ENST00000158762	ENSG00000072818	ACAP1	FALSE	FALSE
chr17	7350949	G	A	ENST00000158762	ENSG00000072818	ACAP1	FALSE	FALSE
chr17	7350949	G	C	ENST00000158762	ENSG00000072818	ACAP1	FALSE	FALSE
chr17	7350949	G	T	ENST00000158762	ENSG00000072818	ACAP1	FALSE	FALSE
chr17	7350954	C	T	ENST00000158762	ENSG00000072818	ACAP1	FALSE	FALSE
chr17	7350963	A	T	ENST00000158762	ENSG00000072818	ACAP1	FALSE	FALSE
chr17	7350972	G	T	ENST00000158762	ENSG00000072818	ACAP1	FALSE	FALSE
chr17	7350978	G	T	ENST00000158762	ENSG00000072818	ACAP1	FALSE	FALSE
chr17	7350987	C	T	ENST00000158762	ENSG00000072818	ACAP1	FALSE	FALSE
chr17	7350993	C	T	ENST00000158762	ENSG00000072818	ACAP1	FALSE	FALSE
chr17	7350999	G	T	ENST00000158762	ENSG00000072818	ACAP1	FALSE	FALSE
chr17	7351000	G	A	ENST00000158762	ENSG00000072818	ACAP1	FALSE	FALSE
chr17	7351000	G	C	ENST00000158762	ENSG00000072818	ACAP1	FALSE	FALSE
chr17	7351000	G	T	ENST00000158762	ENSG00000072818	ACAP1	FALSE	FALSE
chr17	7351001	T	A	ENST00000158762	ENSG00000072818	ACAP1	FALSE	FALSE
chr17	7351001	T	C	ENST00000158762	ENSG00000072818	ACAP1	FALSE	FALSE
chr17	7351001	T	G	ENST00000158762	ENSG00000072818	ACAP1	FALSE	FALSE
chr17	7351293	A	C	ENST00000158762	ENSG00000072818	ACAP1	TRUE	FALSE
chr17	7351293	A	G	ENST00000158762	ENSG00000072818	ACAP1	TRUE	FALSE
chr17	7351293	A	T	ENST00000158762	ENSG00000072818	ACAP1	TRUE	FALSE
chr17	7351294	G	A	ENST00000158762	ENSG00000072818	ACAP1	TRUE	FALSE
chr17	7351294	G	C	ENST00000158762	ENSG00000072818	ACAP1	TRUE	FALSE
chr17	7351294	G	T	ENST00000158762	ENSG00000072818	ACAP1	TRUE	FALSE
chr17	7351300	G	T	ENST00000158762	ENSG00000072818	ACAP1	FALSE	FALSE
chr17	7351308	T	A	ENST00000158762	ENSG00000072818	ACAP1	FALSE	FALSE
chr17	7351308	T	G	ENST00000158762	ENSG00000072818	ACAP1	FALSE	FALSE
chr17	7351343	C	A	ENST00000158762	ENSG00000072818	ACAP1	FALSE	FALSE
chr17	7351343	C	G	ENST00000158762	ENSG00000072818	ACAP1	FALSE	FALSE
chr17	7351354	G	T	ENST00000158762	ENSG00000072818	ACAP1	FALSE	FALSE
chr17	7351357	A	T	ENST00000158762	ENSG00000072818	ACAP1	FALSE	FALSE
chr17	7352851	C	A	ENST00000333751	ENSG00000213859	KCTD11	FALSE	FALSE
chr17	7352903	T	A	ENST00000333751	ENSG00000213859	KCTD11	FALSE	FALSE
chr17	7352903	T	G	ENST00000333751	ENSG00000213859	KCTD11	FALSE	FALSE
chr17	7352914	T	A	ENST00000333751	ENSG00000213859	KCTD11	FALSE	FALSE
chr17	7352916	G	T	ENST00000333751	ENSG00000213859	KCTD11	FALSE	FALSE
chr17	7352997	C	T	ENST00000333751	ENSG00000213859	KCTD11	FALSE	FALSE
chr17	7353000	G	T	ENST00000333751	ENSG00000213859	KCTD11	FALSE	FALSE
chr17	7353014	C	A	ENST00000333751	ENSG00000213859	KCTD11	FALSE	FALSE
chr17	7353014	C	G	ENST00000333751	ENSG00000213859	KCTD11	FALSE	FALSE
chr17	7353033	A	T	ENST00000333751	ENSG00000213859	KCTD11	FALSE	FALSE
chr17	7353095	C	A	ENST00000333751	ENSG00000213859	KCTD11	TRUE	FALSE
chr17	7353095	C	G	ENST00000333751	ENSG00000213859	KCTD11	TRUE	FALSE
chr17	7353096	G	T	ENST00000333751	ENSG00000213859	KCTD11	TRUE	FALSE
chr17	7353099	G	T	ENST00000333751	ENSG00000213859	KCTD11	TRUE	FALSE
chr17	7353120	G	T	ENST00000333751	ENSG00000213859	KCTD11	TRUE	FALSE
chr17	7353134	C	A	ENST00000333751	ENSG00000213859	KCTD11	TRUE	FALSE
chr17	7353134	C	G	ENST00000333751	ENSG00000213859	KCTD11	TRUE	FALSE
chr17	7353135	C	T	ENST00000333751	ENSG00000213859	KCTD11	TRUE	FALSE
chr17	7353165	G	T	ENST00000333751	ENSG00000213859	KCTD11	TRUE	FALSE
chr17	7353171	G	T	ENST00000333751	ENSG00000213859	KCTD11	TRUE	FALSE
chr17	7353180	C	T	ENST00000333751	ENSG00000213859	KCTD11	TRUE	TRUE
chr17	7353264	G	T	ENST00000333751	ENSG00000213859	KCTD11	TRUE	TRUE
chr17	7353278	T	A	ENST00000333751	ENSG00000213859	KCTD11	TRUE	TRUE
chr17	7353278	T	G	ENST00000333751	ENSG00000213859	KCTD11	TRUE	TRUE
chr17	7353279	G	T	ENST00000333751	ENSG00000213859	KCTD11	TRUE	TRUE
chr17	7353294	C	T	ENST00000333751	ENSG00000213859	KCTD11	TRUE	TRUE
chr17	7353309	C	T	ENST00000333751	ENSG00000213859	KCTD11	TRUE	TRUE
chr17	7353326	C	A	ENST00000333751	ENSG00000213859	KCTD11	TRUE	TRUE
chr17	7353336	G	T	ENST00000333751	ENSG00000213859	KCTD11	TRUE	TRUE
chr17	7353341	T	A	ENST00000333751	ENSG00000213859	KCTD11	TRUE	TRUE
chr17	7353352	T	A	ENST00000333751	ENSG00000213859	KCTD11	TRUE	TRUE
chr17	7353360	C	T	ENST00000333751	ENSG00000213859	KCTD11	TRUE	TRUE
chr17	7353390	G	T	ENST00000333751	ENSG00000213859	KCTD11	TRUE	TRUE
chr17	7353414	G	T	ENST00000333751	ENSG00000213859	KCTD11	TRUE	TRUE
chr17	7353418	G	A	ENST00000333751	ENSG00000213859	KCTD11	TRUE	TRUE
chr17	7353419	G	A	ENST00000333751	ENSG00000213859	KCTD11	TRUE	TRUE
chr17	7353435	G	T	ENST00000333751	ENSG00000213859	KCTD11	TRUE	TRUE
chr17	7353444	G	T	ENST00000333751	ENSG00000213859	KCTD11	TRUE	TRUE
chr17	7353450	G	T	ENST00000333751	ENSG00000213859	KCTD11	TRUE	TRUE
chr17	7353455	T	A	ENST00000333751	ENSG00000213859	KCTD11	TRUE	TRUE
chr17	7353455	T	G	ENST00000333751	ENSG00000213859	KCTD11	TRUE	TRUE
chr17	7353459	A	T	ENST00000333751	ENSG00000213859	KCTD11	TRUE	TRUE
chr17	7353471	C	T	ENST00000333751	ENSG00000213859	KCTD11	TRUE	TRUE
chr17	7353481	G	A	ENST00000333751	ENSG00000213859	KCTD11	TRUE	TRUE
chr17	7353482	G	A	ENST00000333751	ENSG00000213859	KCTD11	TRUE	TRUE
chr17	7353495	G	T	ENST00000333751	ENSG00000213859	KCTD11	TRUE	TRUE
chr17	7353498	G	T	ENST00000333751	ENSG00000213859	KCTD11	TRUE	TRUE
chr17	7353507	G	T	ENST00000333751	ENSG00000213859	KCTD11
chr17	7353534	G	T	ENST00000333751	ENSG00000213859	KCTD11
chr17	7353537	G	T	ENST00000333751	ENSG00000213859	KCTD11
chr17	7353558	G	T	ENST00000333751	ENSG00000213859	KCTD11
chr17	7353570	C	T	ENST00000333751	ENSG00000213859	KCTD11
chr17	7353597	G	T	ENST00000333751	ENSG00000213859	KCTD11
chr17	7355209	G	A	ENST00000576060	ENSG00000182896	TMEM95	FALSE	FALSE
chr17	7355210	G	A	ENST00000576060	ENSG00000182896	TMEM95	FALSE	FALSE
chr17	7355247	C	T	ENST00000576060	ENSG00000182896	TMEM95	FALSE	FALSE
chr17	7355255	T	A	ENST00000576060	ENSG00000182896	TMEM95	FALSE	FALSE
chr17	7355264	T	A	ENST00000576060	ENSG00000182896	TMEM95	TRUE	FALSE
chr17	7355284	T	A	ENST00000576060	ENSG00000182896	TMEM95	TRUE	TRUE
chr17	7355287	C	A	ENST00000576060	ENSG00000182896	TMEM95	TRUE	TRUE
chr17	7355287	C	G	ENST00000576060	ENSG00000182896	TMEM95	TRUE	TRUE
chr17	7355309	C	A	ENST00000576060	ENSG00000182896	TMEM95	TRUE	TRUE
chr17	7355313	C	T	ENST00000576060	ENSG00000182896	TMEM95	TRUE	TRUE
chr17	7355319	G	T	ENST00000576060	ENSG00000182896	TMEM95	TRUE	TRUE
chr17	7355328	C	T	ENST00000576060	ENSG00000182896	TMEM95	TRUE	TRUE
chr17	7355331	A	T	ENST00000576060	ENSG00000182896	TMEM95	TRUE	TRUE
chr17	7355334	G	T	ENST00000576060	ENSG00000182896	TMEM95	TRUE	TRUE
chr17	7355339	T	A	ENST00000576060	ENSG00000182896	TMEM95	TRUE	TRUE
chr17	7355359	C	A	ENST00000576060	ENSG00000182896	TMEM95	TRUE	TRUE
chr17	7355371	T	A	ENST00000576060	ENSG00000182896	TMEM95	TRUE	TRUE
chr17	7355371	T	G	ENST00000576060	ENSG00000182896	TMEM95	TRUE	TRUE
chr17	7355374	G	A	ENST00000576060	ENSG00000182896	TMEM95	FALSE	FALSE
chr17	7355374	G	C	ENST00000576060	ENSG00000182896	TMEM95	FALSE	FALSE
chr17	7355374	G	T	ENST00000576060	ENSG00000182896	TMEM95	FALSE	FALSE
chr17	7355375	T	A	ENST00000576060	ENSG00000182896	TMEM95	FALSE	FALSE
chr17	7355375	T	C	ENST00000576060	ENSG00000182896	TMEM95	FALSE	FALSE
chr17	7355375	T	G	ENST00000576060	ENSG00000182896	TMEM95	FALSE	FALSE
chr17	7355584	A	C	ENST00000576060	ENSG00000182896	TMEM95	FALSE	FALSE
chr17	7355584	A	G	ENST00000576060	ENSG00000182896	TMEM95	FALSE	FALSE
chr17	7355584	A	T	ENST00000576060	ENSG00000182896	TMEM95	FALSE	FALSE
chr17	7355585	G	A	ENST00000576060	ENSG00000182896	TMEM95	FALSE	FALSE
chr17	7355585	G	C	ENST00000576060	ENSG00000182896	TMEM95	FALSE	FALSE
chr17	7355585	G	T	ENST00000576060	ENSG00000182896	TMEM95	FALSE	FALSE
chr17	7355588	G	T	ENST00000576060	ENSG00000182896	TMEM95	TRUE	TRUE
chr17	7355603	A	T	ENST00000576060	ENSG00000182896	TMEM95	TRUE	TRUE
chr17	7355612	G	T	ENST00000576060	ENSG00000182896	TMEM95	TRUE	TRUE
chr17	7355615	A	T	ENST00000576060	ENSG00000182896	TMEM95	TRUE	TRUE
chr17	7355624	A	T	ENST00000576060	ENSG00000182896	TMEM95	TRUE	TRUE
chr17	7355642	G	T	ENST00000576060	ENSG00000182896	TMEM95	TRUE	TRUE
chr17	7355643	G	A	ENST00000576060	ENSG00000182896	TMEM95	FALSE	FALSE
chr17	7355643	G	C	ENST00000576060	ENSG00000182896	TMEM95	FALSE	FALSE
chr17	7355643	G	T	ENST00000576060	ENSG00000182896	TMEM95	FALSE	FALSE
chr17	7355644	T	A	ENST00000576060	ENSG00000182896	TMEM95	FALSE	FALSE
chr17	7355644	T	C	ENST00000576060	ENSG00000182896	TMEM95	FALSE	FALSE
chr17	7355644	T	G	ENST00000576060	ENSG00000182896	TMEM95	FALSE	FALSE
chr17	7355836	A	C	ENST00000576060	ENSG00000182896	TMEM95	FALSE	FALSE
chr17	7355836	A	G	ENST00000576060	ENSG00000182896	TMEM95	FALSE	FALSE
chr17	7355836	A	T	ENST00000576060	ENSG00000182896	TMEM95	FALSE	FALSE
chr17	7355837	G	A	ENST00000576060	ENSG00000182896	TMEM95	FALSE	FALSE
chr17	7355837	G	C	ENST00000576060	ENSG00000182896	TMEM95	FALSE	FALSE
chr17	7355837	G	T	ENST00000576060	ENSG00000182896	TMEM95	FALSE	FALSE
chr17	7355843	A	T	ENST00000576060	ENSG00000182896	TMEM95	TRUE	TRUE
chr17	7355846	G	T	ENST00000576060	ENSG00000182896	TMEM95	TRUE	TRUE
chr17	7355859	C	A	ENST00000576060	ENSG00000182896	TMEM95	TRUE	TRUE
chr17	7355859	C	G	ENST00000576060	ENSG00000182896	TMEM95	TRUE	TRUE
chr17	7355868	C	A	ENST00000576060	ENSG00000182896	TMEM95	TRUE	TRUE
chr17	7355868	C	G	ENST00000576060	ENSG00000182896	TMEM95	TRUE	TRUE
chr17	7355872	T	A	ENST00000576060	ENSG00000182896	TMEM95	TRUE	TRUE
chr17	7355872	T	G	ENST00000576060	ENSG00000182896	TMEM95	TRUE	TRUE
chr17	7355874	G	A	ENST00000576060	ENSG00000182896	TMEM95	TRUE	TRUE
chr17	7355875	G	A	ENST00000576060	ENSG00000182896	TMEM95	TRUE	TRUE
chr17	7355880	G	A	ENST00000576060	ENSG00000182896	TMEM95	TRUE	TRUE
chr17	7355881	G	A	ENST00000576060	ENSG00000182896	TMEM95	TRUE	TRUE
chr17	7355885	C	T	ENST00000576060	ENSG00000182896	TMEM95	TRUE	TRUE
chr17	7355888	A	T	ENST00000576060	ENSG00000182896	TMEM95	TRUE	TRUE
chr17	7355894	A	T	ENST00000576060	ENSG00000182896	TMEM95	TRUE	TRUE
chr17	7355903	G	T	ENST00000576060	ENSG00000182896	TMEM95	TRUE	TRUE
chr17	7355908	C	A	ENST00000576060	ENSG00000182896	TMEM95	TRUE	TRUE
chr17	7355908	C	G	ENST00000576060	ENSG00000182896	TMEM95	TRUE	TRUE
chr17	7355915	G	T	ENST00000576060	ENSG00000182896	TMEM95	TRUE	TRUE
chr17	7355919	G	A	ENST00000576060	ENSG00000182896	TMEM95	FALSE	FALSE
chr17	7355919	G	C	ENST00000576060	ENSG00000182896	TMEM95	FALSE	FALSE
chr17	7355919	G	T	ENST00000576060	ENSG00000182896	TMEM95	FALSE	FALSE
chr17	7355920	T	A	ENST00000576060	ENSG00000182896	TMEM95	FALSE	FALSE
chr17	7355920	T	C	ENST00000576060	ENSG00000182896	TMEM95	FALSE	FALSE
chr17	7355920	T	G	ENST00000576060	ENSG00000182896	TMEM95	FALSE	FALSE
chr17	7356027	A	C	ENST00000576060	ENSG00000182896	TMEM95	FALSE	FALSE
chr17	7356027	A	G	ENST00000576060	ENSG00000182896	TMEM95	FALSE	FALSE
chr17	7356027	A	T	ENST00000576060	ENSG00000182896	TMEM95	FALSE	FALSE
chr17	7356028	G	A	ENST00000576060	ENSG00000182896	TMEM95	FALSE	FALSE
chr17	7356028	G	C	ENST00000576060	ENSG00000182896	TMEM95	FALSE	FALSE
chr17	7356028	G	T	ENST00000576060	ENSG00000182896	TMEM95	FALSE	FALSE
chr17	7356036	T	A	ENST00000576060	ENSG00000182896	TMEM95	TRUE	TRUE
chr17	7356048	C	A	ENST00000576060	ENSG00000182896	TMEM95	TRUE	TRUE
chr17	7356050	G	A	ENST00000576060	ENSG00000182896	TMEM95	FALSE	FALSE
chr17	7356050	G	C	ENST00000576060	ENSG00000182896	TMEM95	FALSE	FALSE
chr17	7356050	G	T	ENST00000576060	ENSG00000182896	TMEM95	FALSE	FALSE
chr17	7356051	T	A	ENST00000576060	ENSG00000182896	TMEM95	FALSE	FALSE
chr17	7356051	T	C	ENST00000576060	ENSG00000182896	TMEM95	FALSE	FALSE
chr17	7356051	T	G	ENST00000576060	ENSG00000182896	TMEM95	FALSE	FALSE
chr17	7356194	A	C	ENST00000576060	ENSG00000182896	TMEM95	FALSE	FALSE
chr17	7356194	A	G	ENST00000576060	ENSG00000182896	TMEM95	FALSE	FALSE
chr17	7356194	A	T	ENST00000576060	ENSG00000182896	TMEM95	FALSE	FALSE
chr17	7356195	G	A	ENST00000576060	ENSG00000182896	TMEM95	FALSE	FALSE
chr17	7356195	G	C	ENST00000576060	ENSG00000182896	TMEM95	FALSE	FALSE
chr17	7356195	G	T	ENST00000576060	ENSG00000182896	TMEM95	FALSE	FALSE
chr17	7356215	C	A	ENST00000576060	ENSG00000182896	TMEM95	TRUE	TRUE
chr17	7356215	C	G	ENST00000576060	ENSG00000182896	TMEM95	TRUE	TRUE
chr17	7356221	C	A	ENST00000576060	ENSG00000182896	TMEM95	TRUE	TRUE
chr17	7356230	C	A	ENST00000576060	ENSG00000182896	TMEM95	TRUE	TRUE
chr17	7356231	A	T	ENST00000576060	ENSG00000182896	TMEM95	TRUE	TRUE
chr17	7356240	G	T	ENST00000576060	ENSG00000182896	TMEM95	TRUE	TRUE
chr17	7356251	C	A	ENST00000576060	ENSG00000182896	TMEM95	TRUE	TRUE
chr17	7356253	G	A	ENST00000576060	ENSG00000182896	TMEM95	TRUE	TRUE
chr17	7356254	G	A	ENST00000576060	ENSG00000182896	TMEM95	TRUE	TRUE
chr17	7356258	C	T	ENST00000576060	ENSG00000182896	TMEM95	TRUE	TRUE
chr17	7356261	A	T	ENST00000576060	ENSG00000182896	TMEM95	TRUE	TRUE
chr17	7356269	C	A	ENST00000576060	ENSG00000182896	TMEM95	TRUE	TRUE
chr17	7356276	G	T	ENST00000576060	ENSG00000182896	TMEM95	TRUE	TRUE
chr17	7356277	G	A	ENST00000576060	ENSG00000182896	TMEM95	FALSE	FALSE
chr17	7356277	G	C	ENST00000576060	ENSG00000182896	TMEM95	FALSE	FALSE
chr17	7356277	G	T	ENST00000576060	ENSG00000182896	TMEM95	FALSE	FALSE
chr17	7356278	T	A	ENST00000576060	ENSG00000182896	TMEM95	FALSE	FALSE
chr17	7356278	T	C	ENST00000576060	ENSG00000182896	TMEM95	FALSE	FALSE
chr17	7356278	T	G	ENST00000576060	ENSG00000182896	TMEM95	FALSE	FALSE
chr17	7356390	A	C	ENST00000576060	ENSG00000182896	TMEM95	FALSE	FALSE
chr17	7356390	A	G	ENST00000576060	ENSG00000182896	TMEM95	FALSE	FALSE
chr17	7356390	A	T	ENST00000576060	ENSG00000182896	TMEM95	FALSE	FALSE
chr17	7356391	G	A	ENST00000576060	ENSG00000182896	TMEM95	FALSE	FALSE
chr17	7356391	G	C	ENST00000576060	ENSG00000182896	TMEM95	FALSE	FALSE
chr17	7356391	G	T	ENST00000576060	ENSG00000182896	TMEM95	FALSE	FALSE
chr17	7356397	C	T	ENST00000576060	ENSG00000182896	TMEM95	TRUE	TRUE
chr17	7356407	G	A	ENST00000576060	ENSG00000182896	TMEM95	TRUE	TRUE
chr17	7356408	G	A	ENST00000576060	ENSG00000182896	TMEM95	TRUE	TRUE
chr17	7356409	G	T	ENST00000576060	ENSG00000182896	TMEM95	TRUE	TRUE
chr17	7356415	A	T	ENST00000576060	ENSG00000182896	TMEM95	TRUE	TRUE
chr17	7356439	G	T	ENST00000576060	ENSG00000182896	TMEM95	FALSE	FALSE
chr17	7356478	G	T	ENST00000576060	ENSG00000182896	TMEM95	FALSE	FALSE
chr17	7356480	G	A	ENST00000576060	ENSG00000182896	TMEM95	FALSE	FALSE
chr17	7356480	G	C	ENST00000576060	ENSG00000182896	TMEM95	FALSE	FALSE
chr17	7356480	G	T	ENST00000576060	ENSG00000182896	TMEM95	FALSE	FALSE
chr17	7356481	T	A	ENST00000576060	ENSG00000182896	TMEM95	FALSE	FALSE
chr17	7356481	T	C	ENST00000576060	ENSG00000182896	TMEM95	FALSE	FALSE
chr17	7356481	T	G	ENST00000576060	ENSG00000182896	TMEM95	FALSE	FALSE
chr17	7356597	A	C	ENST00000576060	ENSG00000182896	TMEM95	FALSE	FALSE
chr17	7356597	A	G	ENST00000576060	ENSG00000182896	TMEM95	FALSE	FALSE
chr17	7356597	A	T	ENST00000576060	ENSG00000182896	TMEM95	FALSE	FALSE
chr17	7356598	G	A	ENST00000576060	ENSG00000182896	TMEM95	FALSE	FALSE
chr17	7356598	G	C	ENST00000576060	ENSG00000182896	TMEM95	FALSE	FALSE
chr17	7356598	G	T	ENST00000576060	ENSG00000182896	TMEM95	FALSE	FALSE
chr17	7356612	C	T	ENST00000576060	ENSG00000182896	TMEM95	FALSE	FALSE
chr17	7356618	A	T	ENST00000576060	ENSG00000182896	TMEM95	FALSE	FALSE
chr17	7356628	T	A	ENST00000576060	ENSG00000182896	TMEM95	FALSE	FALSE
chr17	7381115	G	A	ENST00000688331	ENSG00000174292	TNK1	TRUE	FALSE
chr17	7381115	G	C	ENST00000688331	ENSG00000174292	TNK1	TRUE	FALSE
chr17	7381115	G	T	ENST00000688331	ENSG00000174292	TNK1	TRUE	FALSE
chr17	7381116	T	A	ENST00000688331	ENSG00000174292	TNK1	TRUE	FALSE
chr17	7381116	T	C	ENST00000688331	ENSG00000174292	TNK1	FALSE	FALSE
chr17	7381116	T	G	ENST00000688331	ENSG00000174292	TNK1	TRUE	FALSE
chr17	7382834	A	C	ENST00000688331	ENSG00000174292	TNK1	TRUE	FALSE
chr17	7382834	A	G	ENST00000688331	ENSG00000174292	TNK1	TRUE	FALSE
chr17	7382834	A	T	ENST00000688331	ENSG00000174292	TNK1	TRUE	FALSE
chr17	7382835	G	A	ENST00000688331	ENSG00000174292	TNK1	TRUE	FALSE
chr17	7382835	G	C	ENST00000688331	ENSG00000174292	TNK1	TRUE	FALSE
chr17	7382835	G	T	ENST00000688331	ENSG00000174292	TNK1	TRUE	FALSE
chr17	7382936	G	T	ENST00000688331	ENSG00000174292	TNK1	FALSE	FALSE
chr17	7382952	G	A	ENST00000688331	ENSG00000174292	TNK1	FALSE	FALSE
chr17	7382953	G	A	ENST00000688331	ENSG00000174292	TNK1	FALSE	FALSE
chr17	7382960	A	T	ENST00000688331	ENSG00000174292	TNK1	FALSE	FALSE
chr17	7382978	C	T	ENST00000688331	ENSG00000174292	TNK1	TRUE	FALSE
chr17	7382982	T	A	ENST00000688331	ENSG00000174292	TNK1	TRUE	FALSE
chr17	7382987	C	T	ENST00000688331	ENSG00000174292	TNK1	TRUE	FALSE
chr17	7382995	C	A	ENST00000688331	ENSG00000174292	TNK1	TRUE	FALSE
chr17	7382995	C	G	ENST00000688331	ENSG00000174292	TNK1	TRUE	FALSE
chr17	7382997	G	A	ENST00000688331	ENSG00000174292	TNK1	TRUE	FALSE
chr17	7382998	G	A	ENST00000688331	ENSG00000174292	TNK1	TRUE	TRUE
chr17	7383008	G	T	ENST00000688331	ENSG00000174292	TNK1	TRUE	TRUE
chr17	7383011	G	T	ENST00000688331	ENSG00000174292	TNK1	TRUE	TRUE
chr17	7383032	G	T	ENST00000688331	ENSG00000174292	TNK1	TRUE	TRUE
chr17	7383050	A	T	ENST00000688331	ENSG00000174292	TNK1	TRUE	TRUE
chr17	7383056	G	T	ENST00000688331	ENSG00000174292	TNK1	TRUE	TRUE
chr17	7383090	G	A	ENST00000688331	ENSG00000174292	TNK1	TRUE	FALSE
chr17	7383090	G	C	ENST00000688331	ENSG00000174292	TNK1	TRUE	FALSE
chr17	7383090	G	T	ENST00000688331	ENSG00000174292	TNK1	TRUE	FALSE
chr17	7383091	T	A	ENST00000688331	ENSG00000174292	TNK1	TRUE	FALSE
chr17	7383091	T	C	ENST00000688331	ENSG00000174292	TNK1	TRUE	FALSE
chr17	7383091	T	G	ENST00000688331	ENSG00000174292	TNK1	TRUE	FALSE
chr17	7383248	A	C	ENST00000688331	ENSG00000174292	TNK1	FALSE	FALSE
chr17	7383248	A	G	ENST00000688331	ENSG00000174292	TNK1	FALSE	FALSE
chr17	7383248	A	T	ENST00000688331	ENSG00000174292	TNK1	FALSE	FALSE
chr17	7383249	G	A	ENST00000688331	ENSG00000174292	TNK1	FALSE	FALSE
chr17	7383249	G	C	ENST00000688331	ENSG00000174292	TNK1	FALSE	FALSE
chr17	7383249	G	T	ENST00000688331	ENSG00000174292	TNK1	FALSE	FALSE
chr17	7383252	C	T	ENST00000688331	ENSG00000174292	TNK1	TRUE	TRUE
chr17	7383258	A	T	ENST00000688331	ENSG00000174292	TNK1	TRUE	TRUE
chr17	7383267	G	T	ENST00000688331	ENSG00000174292	TNK1	TRUE	TRUE
chr17	7383276	A	T	ENST00000688331	ENSG00000174292	TNK1	TRUE	TRUE
chr17	7383297	A	T	ENST00000688331	ENSG00000174292	TNK1	TRUE	TRUE
chr17	7383303	A	T	ENST00000688331	ENSG00000174292	TNK1	TRUE	TRUE
chr17	7383310	G	A	ENST00000688331	ENSG00000174292	TNK1	TRUE	TRUE
chr17	7383311	G	A	ENST00000688331	ENSG00000174292	TNK1	TRUE	TRUE
chr17	7383317	C	A	ENST00000688331	ENSG00000174292	TNK1	TRUE	TRUE
chr17	7383317	C	G	ENST00000688331	ENSG00000174292	TNK1	TRUE	TRUE
chr17	7383318	A	T	ENST00000688331	ENSG00000174292	TNK1	TRUE	TRUE
chr17	7383321	G	A	ENST00000688331	ENSG00000174292	TNK1	FALSE	FALSE
chr17	7383321	G	C	ENST00000688331	ENSG00000174292	TNK1	FALSE	FALSE
chr17	7383321	G	T	ENST00000688331	ENSG00000174292	TNK1	FALSE	FALSE
chr17	7383322	T	A	ENST00000688331	ENSG00000174292	TNK1	FALSE	FALSE
chr17	7383322	T	C	ENST00000688331	ENSG00000174292	TNK1	FALSE	FALSE
chr17	7383322	T	G	ENST00000688331	ENSG00000174292	TNK1	FALSE	FALSE
chr17	7383423	A	C	ENST00000688331	ENSG00000174292	TNK1	TRUE	FALSE
chr17	7383423	A	G	ENST00000688331	ENSG00000174292	TNK1	TRUE	FALSE
chr17	7383423	A	T	ENST00000688331	ENSG00000174292	TNK1	TRUE	FALSE
chr17	7383424	G	A	ENST00000688331	ENSG00000174292	TNK1	TRUE	FALSE
chr17	7383424	G	C	ENST00000688331	ENSG00000174292	TNK1	TRUE	FALSE
chr17	7383424	G	T	ENST00000688331	ENSG00000174292	TNK1	TRUE	FALSE
chr17	7383431	G	T	ENST00000688331	ENSG00000174292	TNK1	TRUE	TRUE
chr17	7383446	G	T	ENST00000688331	ENSG00000174292	TNK1	TRUE	TRUE
chr17	7383452	A	T	ENST00000688331	ENSG00000174292	TNK1	TRUE	TRUE
chr17	7383455	G	T	ENST00000688331	ENSG00000174292	TNK1	TRUE	TRUE
chr17	7383471	C	A	ENST00000688331	ENSG00000174292	TNK1	TRUE	TRUE
chr17	7383494	G	T	ENST00000688331	ENSG00000174292	TNK1	TRUE	TRUE
chr17	7383500	G	T	ENST00000688331	ENSG00000174292	TNK1	TRUE	TRUE
chr17	7383512	A	T	ENST00000688331	ENSG00000174292	TNK1	TRUE	TRUE
chr17	7383517	T	A	ENST00000688331	ENSG00000174292	TNK1	TRUE	TRUE
chr17	7383527	G	T	ENST00000688331	ENSG00000174292	TNK1	TRUE	TRUE
chr17	7383541	C	A	ENST00000688331	ENSG00000174292	TNK1	TRUE	TRUE
chr17	7383542	A	T	ENST00000688331	ENSG00000174292	TNK1	TRUE	TRUE
chr17	7383548	G	T	ENST00000688331	ENSG00000174292	TNK1	TRUE	TRUE
chr17	7383561	C	A	ENST00000688331	ENSG00000174292	TNK1	TRUE	TRUE
chr17	7383561	C	G	ENST00000688331	ENSG00000174292	TNK1	TRUE	TRUE
chr17	7383568	C	A	ENST00000688331	ENSG00000174292	TNK1	TRUE	TRUE
chr17	7383584	C	T	ENST00000688331	ENSG00000174292	TNK1	TRUE	TRUE
chr17	7383594	G	A	ENST00000688331	ENSG00000174292	TNK1	TRUE	TRUE
chr17	7383595	G	A	ENST00000688331	ENSG00000174292	TNK1	TRUE	TRUE
chr17	7383611	A	T	ENST00000688331	ENSG00000174292	TNK1	TRUE	TRUE
chr17	7383617	G	A	ENST00000688331	ENSG00000174292	TNK1	TRUE	FALSE
chr17	7383617	G	C	ENST00000688331	ENSG00000174292	TNK1	TRUE	FALSE
chr17	7383617	G	T	ENST00000688331	ENSG00000174292	TNK1	TRUE	FALSE
chr17	7383618	T	A	ENST00000688331	ENSG00000174292	TNK1	TRUE	FALSE
chr17	7383618	T	C	ENST00000688331	ENSG00000174292	TNK1	TRUE	FALSE
chr17	7383618	T	G	ENST00000688331	ENSG00000174292	TNK1	TRUE	FALSE
chr17	7383707	A	C	ENST00000688331	ENSG00000174292	TNK1	TRUE	FALSE
chr17	7383707	A	G	ENST00000688331	ENSG00000174292	TNK1	TRUE	FALSE
chr17	7383707	A	T	ENST00000688331	ENSG00000174292	TNK1	TRUE	FALSE
chr17	7383708	G	A	ENST00000688331	ENSG00000174292	TNK1	TRUE	FALSE
chr17	7383708	G	C	ENST00000688331	ENSG00000174292	TNK1	TRUE	FALSE
chr17	7383708	G	T	ENST00000688331	ENSG00000174292	TNK1	TRUE	FALSE
chr17	7383724	A	T	ENST00000688331	ENSG00000174292	TNK1	TRUE	TRUE
chr17	7383745	G	T	ENST00000688331	ENSG00000174292	TNK1	TRUE	TRUE
chr17	7383763	G	T	ENST00000688331	ENSG00000174292	TNK1	TRUE	TRUE
chr17	7383781	C	T	ENST00000688331	ENSG00000174292	TNK1	TRUE	TRUE
chr17	7383784	G	T	ENST00000688331	ENSG00000174292	TNK1	TRUE	TRUE
chr17	7383791	C	A	ENST00000688331	ENSG00000174292	TNK1	TRUE	TRUE
chr17	7383806	T	A	ENST00000688331	ENSG00000174292	TNK1	TRUE	TRUE
chr17	7383808	G	T	ENST00000688331	ENSG00000174292	TNK1	TRUE	TRUE
chr17	7383850	C	T	ENST00000688331	ENSG00000174292	TNK1	TRUE	TRUE
chr17	7383859	C	T	ENST00000688331	ENSG00000174292	TNK1	TRUE	TRUE
chr17	7383865	G	A	ENST00000688331	ENSG00000174292	TNK1	TRUE	FALSE
chr17	7383865	G	C	ENST00000688331	ENSG00000174292	TNK1	TRUE	FALSE
chr17	7383865	G	T	ENST00000688331	ENSG00000174292	TNK1	TRUE	FALSE
chr17	7383866	T	A	ENST00000688331	ENSG00000174292	TNK1	TRUE	FALSE
chr17	7383866	T	C	ENST00000688331	ENSG00000174292	TNK1	TRUE	FALSE
chr17	7383866	T	G	ENST00000688331	ENSG00000174292	TNK1	TRUE	FALSE
chr17	7383968	A	C	ENST00000688331	ENSG00000174292	TNK1	TRUE	FALSE
chr17	7383968	A	G	ENST00000688331	ENSG00000174292	TNK1	TRUE	FALSE
chr17	7383968	A	T	ENST00000688331	ENSG00000174292	TNK1	TRUE	FALSE
chr17	7383969	G	A	ENST00000688331	ENSG00000174292	TNK1	TRUE	FALSE
chr17	7383969	G	C	ENST00000688331	ENSG00000174292	TNK1	TRUE	FALSE
chr17	7383969	G	T	ENST00000688331	ENSG00000174292	TNK1	TRUE	FALSE
chr17	7383976	G	T	ENST00000688331	ENSG00000174292	TNK1	TRUE	TRUE
chr17	7384056	C	A	ENST00000688331	ENSG00000174292	TNK1	TRUE	TRUE
chr17	7384069	C	T	ENST00000688331	ENSG00000174292	TNK1	TRUE	TRUE
chr17	7384078	G	T	ENST00000688331	ENSG00000174292	TNK1	TRUE	TRUE
chr17	7384092	C	A	ENST00000688331	ENSG00000174292	TNK1	TRUE	TRUE
chr17	7384092	C	G	ENST00000688331	ENSG00000174292	TNK1	TRUE	TRUE
chr17	7384117	C	T	ENST00000688331	ENSG00000174292	TNK1	TRUE	TRUE
chr17	7384151	C	A	ENST00000688331	ENSG00000174292	TNK1	TRUE	TRUE
chr17	7384165	A	T	ENST00000688331	ENSG00000174292	TNK1	TRUE	TRUE
chr17	7384218	C	A	ENST00000688331	ENSG00000174292	TNK1	TRUE	TRUE
chr17	7384218	C	G	ENST00000688331	ENSG00000174292	TNK1	TRUE	TRUE
chr17	7384248	C	A	ENST00000688331	ENSG00000174292	TNK1	TRUE	TRUE
chr17	7384248	C	G	ENST00000688331	ENSG00000174292	TNK1	TRUE	TRUE
chr17	7384253	G	A	ENST00000688331	ENSG00000174292	TNK1
chr17	7384254	G	A	ENST00000688331	ENSG00000174292	TNK1	TRUE	FALSE
chr17	7384254	G	C	ENST00000688331	ENSG00000174292	TNK1	TRUE	FALSE
chr17	7384254	G	T	ENST00000688331	ENSG00000174292	TNK1	TRUE	FALSE
chr17	7384255	T	A	ENST00000688331	ENSG00000174292	TNK1	TRUE	FALSE
chr17	7384255	T	C	ENST00000688331	ENSG00000174292	TNK1	TRUE	FALSE
chr17	7384255	T	G	ENST00000688331	ENSG00000174292	TNK1	TRUE	FALSE
chr17	7384482	A	C	ENST00000688331	ENSG00000174292	TNK1	TRUE	FALSE
chr17	7384482	A	G	ENST00000688331	ENSG00000174292	TNK1	TRUE	FALSE
chr17	7384482	A	T	ENST00000688331	ENSG00000174292	TNK1	TRUE	FALSE
chr17	7384483	G	A	ENST00000688331	ENSG00000174292	TNK1	TRUE	FALSE
chr17	7384483	G	C	ENST00000688331	ENSG00000174292	TNK1	TRUE	FALSE
chr17	7384483	G	T	ENST00000688331	ENSG00000174292	TNK1	TRUE	FALSE
chr17	7384484	G	A	ENST00000688331	ENSG00000174292	TNK1	TRUE	TRUE
chr17	7384487	T	A	ENST00000688331	ENSG00000174292	TNK1	TRUE	TRUE
chr17	7384494	G	T	ENST00000688331	ENSG00000174292	TNK1	TRUE	TRUE
chr17	7384509	G	T	ENST00000688331	ENSG00000174292	TNK1	TRUE	TRUE
chr17	7384519	C	A	ENST00000688331	ENSG00000174292	TNK1	TRUE	TRUE
chr17	7384528	C	A	ENST00000688331	ENSG00000174292	TNK1	TRUE	TRUE
chr17	7384537	G	A	ENST00000688331	ENSG00000174292	TNK1	TRUE	TRUE
chr17	7384538	G	A	ENST00000688331	ENSG00000174292	TNK1	TRUE	TRUE
chr17	7384558	G	A	ENST00000688331	ENSG00000174292	TNK1	TRUE	TRUE
chr17	7384559	G	A	ENST00000688331	ENSG00000174292	TNK1	TRUE	TRUE
chr17	7384560	G	T	ENST00000688331	ENSG00000174292	TNK1	TRUE	TRUE
chr17	7384578	G	T	ENST00000688331	ENSG00000174292	TNK1	TRUE	TRUE
chr17	7384581	G	T	ENST00000688331	ENSG00000174292	TNK1	TRUE	TRUE
chr17	7384588	G	A	ENST00000688331	ENSG00000174292	TNK1	TRUE	TRUE
chr17	7384589	G	A	ENST00000688331	ENSG00000174292	TNK1	TRUE	TRUE
chr17	7384607	C	A	ENST00000688331	ENSG00000174292	TNK1	TRUE	TRUE
chr17	7384607	C	G	ENST00000688331	ENSG00000174292	TNK1	TRUE	TRUE
chr17	7384617	C	T	ENST00000688331	ENSG00000174292	TNK1	TRUE	TRUE
chr17	7384626	G	T	ENST00000688331	ENSG00000174292	TNK1	TRUE	TRUE
chr17	7384632	A	T	ENST00000688331	ENSG00000174292	TNK1	TRUE	TRUE
chr17	7384661	C	A	ENST00000688331	ENSG00000174292	TNK1	TRUE	TRUE
chr17	7384676	C	A	ENST00000688331	ENSG00000174292	TNK1	TRUE	TRUE
chr17	7384676	C	G	ENST00000688331	ENSG00000174292	TNK1	TRUE	TRUE
chr17	7384687	T	A	ENST00000688331	ENSG00000174292	TNK1	TRUE	TRUE
chr17	7384694	C	A	ENST00000688331	ENSG00000174292	TNK1	TRUE	TRUE
chr17	7384696	G	A	ENST00000688331	ENSG00000174292	TNK1	TRUE	TRUE
chr17	7384697	G	A	ENST00000688331	ENSG00000174292	TNK1	TRUE	TRUE
chr17	7384737	G	T	ENST00000688331	ENSG00000174292	TNK1	TRUE	TRUE
chr17	7384749	C	T	ENST00000688331	ENSG00000174292	TNK1	TRUE	TRUE
chr17	7384752	G	T	ENST00000688331	ENSG00000174292	TNK1	TRUE	TRUE
chr17	7384755	G	A	ENST00000688331	ENSG00000174292	TNK1	TRUE	FALSE
chr17	7384755	G	C	ENST00000688331	ENSG00000174292	TNK1	TRUE	FALSE
chr17	7384755	G	T	ENST00000688331	ENSG00000174292	TNK1	TRUE	FALSE
chr17	7384756	T	A	ENST00000688331	ENSG00000174292	TNK1	TRUE	FALSE
chr17	7384756	T	C	ENST00000688331	ENSG00000174292	TNK1	TRUE	FALSE
chr17	7384756	T	G	ENST00000688331	ENSG00000174292	TNK1	TRUE	FALSE
chr17	7386559	A	C	ENST00000688331	ENSG00000174292	TNK1	TRUE	FALSE
chr17	7386559	A	G	ENST00000688331	ENSG00000174292	TNK1	TRUE	FALSE
chr17	7386559	A	T	ENST00000688331	ENSG00000174292	TNK1	TRUE	FALSE
chr17	7386560	G	A	ENST00000688331	ENSG00000174292	TNK1	TRUE	FALSE
chr17	7386560	G	C	ENST00000688331	ENSG00000174292	TNK1	TRUE	FALSE
chr17	7386560	G	T	ENST00000688331	ENSG00000174292	TNK1	TRUE	FALSE
chr17	7386571	C	A	ENST00000688331	ENSG00000174292	TNK1	TRUE	TRUE
chr17	7386573	G	T	ENST00000688331	ENSG00000174292	TNK1	TRUE	TRUE
chr17	7386581	T	A	ENST00000688331	ENSG00000174292	TNK1	TRUE	TRUE
chr17	7386584	T	A	ENST00000688331	ENSG00000174292	TNK1	TRUE	TRUE
chr17	7386600	G	T	ENST00000688331	ENSG00000174292	TNK1	TRUE	TRUE
chr17	7386621	G	T	ENST00000688331	ENSG00000174292	TNK1	TRUE	TRUE
chr17	7386648	G	T	ENST00000688331	ENSG00000174292	TNK1	TRUE	TRUE
chr17	7386656	G	A	ENST00000688331	ENSG00000174292	TNK1	TRUE	FALSE
chr17	7386656	G	C	ENST00000688331	ENSG00000174292	TNK1	TRUE	FALSE
chr17	7386656	G	T	ENST00000688331	ENSG00000174292	TNK1	TRUE	FALSE
chr17	7386657	T	A	ENST00000688331	ENSG00000174292	TNK1	TRUE	FALSE
chr17	7386657	T	C	ENST00000688331	ENSG00000174292	TNK1	TRUE	FALSE
chr17	7386657	T	G	ENST00000688331	ENSG00000174292	TNK1	TRUE	FALSE
chr17	7386988	A	C	ENST00000688331	ENSG00000174292	TNK1	FALSE	FALSE
chr17	7386988	A	G	ENST00000688331	ENSG00000174292	TNK1	FALSE	FALSE
chr17	7386988	A	T	ENST00000688331	ENSG00000174292	TNK1	FALSE	FALSE
chr17	7386989	G	A	ENST00000688331	ENSG00000174292	TNK1	FALSE	FALSE
chr17	7386989	G	C	ENST00000688331	ENSG00000174292	TNK1	FALSE	FALSE
chr17	7386989	G	T	ENST00000688331	ENSG00000174292	TNK1	FALSE	FALSE
chr17	7387007	G	A	ENST00000688331	ENSG00000174292	TNK1	TRUE	TRUE
chr17	7387008	G	A	ENST00000688331	ENSG00000174292	TNK1	TRUE	TRUE
chr17	7387009	A	T	ENST00000688331	ENSG00000174292	TNK1	TRUE	TRUE
chr17	7387015	C	T	ENST00000688331	ENSG00000174292	TNK1	TRUE	TRUE
chr17	7387033	A	T	ENST00000688331	ENSG00000174292	TNK1	TRUE	TRUE
chr17	7387055	C	A	ENST00000688331	ENSG00000174292	TNK1	TRUE	TRUE
chr17	7387085	T	A	ENST00000688331	ENSG00000174292	TNK1	TRUE	TRUE
chr17	7387108	A	T	ENST00000688331	ENSG00000174292	TNK1	TRUE	TRUE
chr17	7387126	G	T	ENST00000688331	ENSG00000174292	TNK1	TRUE	TRUE
chr17	7387132	C	T	ENST00000688331	ENSG00000174292	TNK1	TRUE	TRUE
chr17	7387141	G	T	ENST00000688331	ENSG00000174292	TNK1	TRUE	TRUE
chr17	7387153	G	T	ENST00000688331	ENSG00000174292	TNK1	TRUE	TRUE
chr17	7387155	G	A	ENST00000688331	ENSG00000174292	TNK1	TRUE	FALSE
chr17	7387155	G	C	ENST00000688331	ENSG00000174292	TNK1	TRUE	FALSE
chr17	7387155	G	T	ENST00000688331	ENSG00000174292	TNK1	TRUE	FALSE
chr17	7387156	T	A	ENST00000688331	ENSG00000174292	TNK1	TRUE	FALSE
chr17	7387156	T	C	ENST00000688331	ENSG00000174292	TNK1	TRUE	FALSE
chr17	7387156	T	G	ENST00000688331	ENSG00000174292	TNK1	TRUE	FALSE
chr17	7387376	A	C	ENST00000688331	ENSG00000174292	TNK1	TRUE	FALSE
chr17	7387376	A	G	ENST00000688331	ENSG00000174292	TNK1	TRUE	FALSE
chr17	7387376	A	T	ENST00000688331	ENSG00000174292	TNK1	TRUE	FALSE
chr17	7387377	G	A	ENST00000688331	ENSG00000174292	TNK1	TRUE	FALSE
chr17	7387377	G	C	ENST00000688331	ENSG00000174292	TNK1	TRUE	FALSE
chr17	7387377	G	T	ENST00000688331	ENSG00000174292	TNK1	FALSE	FALSE
chr17	7387382	A	T	ENST00000688331	ENSG00000174292	TNK1	TRUE	TRUE
chr17	7387385	A	T	ENST00000688331	ENSG00000174292	TNK1	TRUE	TRUE
chr17	7387388	A	T	ENST00000688331	ENSG00000174292	TNK1	TRUE	TRUE
chr17	7387401	G	A	ENST00000688331	ENSG00000174292	TNK1	TRUE	TRUE
chr17	7387402	G	A	ENST00000688331	ENSG00000174292	TNK1	TRUE	TRUE
chr17	7387424	C	T	ENST00000688331	ENSG00000174292	TNK1	TRUE	TRUE
chr17	7387445	G	T	ENST00000688331	ENSG00000174292	TNK1	TRUE	TRUE
chr17	7387454	A	T	ENST00000688331	ENSG00000174292	TNK1	TRUE	TRUE
chr17	7387458	G	A	ENST00000688331	ENSG00000174292	TNK1	TRUE	FALSE
chr17	7387458	G	C	ENST00000688331	ENSG00000174292	TNK1	TRUE	FALSE
chr17	7387458	G	T	ENST00000688331	ENSG00000174292	TNK1	TRUE	FALSE
chr17	7387459	T	A	ENST00000688331	ENSG00000174292	TNK1	TRUE	FALSE
chr17	7387459	T	C	ENST00000688331	ENSG00000174292	TNK1	TRUE	FALSE
chr17	7387459	T	G	ENST00000688331	ENSG00000174292	TNK1	TRUE	FALSE
chr17	7388404	A	C	ENST00000688331	ENSG00000174292	TNK1	FALSE	FALSE
chr17	7388404	A	G	ENST00000688331	ENSG00000174292	TNK1	FALSE	FALSE
chr17	7388404	A	T	ENST00000688331	ENSG00000174292	TNK1	FALSE	FALSE
chr17	7388405	G	A	ENST00000688331	ENSG00000174292	TNK1	FALSE	FALSE
chr17	7388405	G	C	ENST00000688331	ENSG00000174292	TNK1	FALSE	FALSE
chr17	7388405	G	T	ENST00000688331	ENSG00000174292	TNK1	FALSE	FALSE
chr17	7388423	G	T	ENST00000688331	ENSG00000174292	TNK1	TRUE	TRUE
chr17	7388427	C	A	ENST00000688331	ENSG00000174292	TNK1	TRUE	TRUE
chr17	7388427	C	G	ENST00000688331	ENSG00000174292	TNK1	TRUE	TRUE
chr17	7388466	C	A	ENST00000688331	ENSG00000174292	TNK1	TRUE	TRUE
chr17	7388466	C	G	ENST00000688331	ENSG00000174292	TNK1	TRUE	TRUE
chr17	7388477	G	T	ENST00000688331	ENSG00000174292	TNK1	TRUE	TRUE
chr17	7388483	C	T	ENST00000688331	ENSG00000174292	TNK1	TRUE	TRUE
chr17	7388486	C	T	ENST00000688331	ENSG00000174292	TNK1	TRUE	TRUE
chr17	7388492	A	T	ENST00000688331	ENSG00000174292	TNK1	TRUE	TRUE
chr17	7388504	C	T	ENST00000688331	ENSG00000174292	TNK1	TRUE	TRUE
chr17	7388507	G	T	ENST00000688331	ENSG00000174292	TNK1	TRUE	TRUE
chr17	7388538	T	A	ENST00000688331	ENSG00000174292	TNK1	TRUE	TRUE
chr17	7388538	T	G	ENST00000688331	ENSG00000174292	TNK1	TRUE	TRUE
chr17	7388555	C	T	ENST00000688331	ENSG00000174292	TNK1	TRUE	TRUE
chr17	7388564	C	T	ENST00000688331	ENSG00000174292	TNK1	TRUE	TRUE
chr17	7388576	G	T	ENST00000688331	ENSG00000174292	TNK1	TRUE	TRUE
chr17	7388589	G	A	ENST00000688331	ENSG00000174292	TNK1	TRUE	TRUE
chr17	7388590	G	A	ENST00000688331	ENSG00000174292	TNK1	TRUE	TRUE
chr17	7388594	A	T	ENST00000688331	ENSG00000174292	TNK1	TRUE	TRUE
chr17	7388597	A	T	ENST00000688331	ENSG00000174292	TNK1	TRUE	TRUE
chr17	7388600	A	T	ENST00000688331	ENSG00000174292	TNK1	TRUE	TRUE
chr17	7388624	G	T	ENST00000688331	ENSG00000174292	TNK1	TRUE	TRUE
chr17	7388633	G	T	ENST00000688331	ENSG00000174292	TNK1	TRUE	TRUE
chr17	7388642	A	T	ENST00000688331	ENSG00000174292	TNK1	TRUE	TRUE
chr17	7388660	G	T	ENST00000688331	ENSG00000174292	TNK1	TRUE	TRUE
chr17	7388670	T	A	ENST00000688331	ENSG00000174292	TNK1	TRUE	TRUE
chr17	7388681	G	T	ENST00000688331	ENSG00000174292	TNK1	TRUE	TRUE
chr17	7388685	T	A	ENST00000688331	ENSG00000174292	TNK1	TRUE	TRUE
chr17	7388687	C	T	ENST00000688331	ENSG00000174292	TNK1	TRUE	TRUE
chr17	7388693	A	T	ENST00000688331	ENSG00000174292	TNK1	TRUE	TRUE
chr17	7388702	G	T	ENST00000688331	ENSG00000174292	TNK1	TRUE	TRUE
chr17	7388705	G	A	ENST00000688331	ENSG00000174292	TNK1	TRUE	FALSE
chr17	7388705	G	C	ENST00000688331	ENSG00000174292	TNK1	TRUE	FALSE
chr17	7388705	G	T	ENST00000688331	ENSG00000174292	TNK1	TRUE	FALSE
chr17	7388706	T	A	ENST00000688331	ENSG00000174292	TNK1	TRUE	FALSE
chr17	7388706	T	C	ENST00000688331	ENSG00000174292	TNK1	FALSE	FALSE
chr17	7388706	T	G	ENST00000688331	ENSG00000174292	TNK1	TRUE	FALSE
chr17	7388786	A	C	ENST00000688331	ENSG00000174292	TNK1	TRUE	FALSE
chr17	7388786	A	G	ENST00000688331	ENSG00000174292	TNK1	TRUE	FALSE
chr17	7388786	A	T	ENST00000688331	ENSG00000174292	TNK1	TRUE	FALSE
chr17	7388787	G	A	ENST00000688331	ENSG00000174292	TNK1	TRUE	FALSE
chr17	7388787	G	C	ENST00000688331	ENSG00000174292	TNK1	TRUE	FALSE
chr17	7388787	G	T	ENST00000688331	ENSG00000174292	TNK1	TRUE	FALSE
chr17	7388791	G	T	ENST00000688331	ENSG00000174292	TNK1	TRUE	TRUE
chr17	7388818	C	T	ENST00000688331	ENSG00000174292	TNK1	TRUE	TRUE
chr17	7388821	G	T	ENST00000688331	ENSG00000174292	TNK1	TRUE	TRUE
chr17	7388826	C	A	ENST00000688331	ENSG00000174292	TNK1	TRUE	TRUE
chr17	7388827	C	T	ENST00000688331	ENSG00000174292	TNK1	TRUE	TRUE
chr17	7388839	G	T	ENST00000688331	ENSG00000174292	TNK1	FALSE	FALSE
chr17	7388851	G	T	ENST00000688331	ENSG00000174292	TNK1	FALSE	FALSE
chr17	7388881	A	T	ENST00000688331	ENSG00000174292	TNK1	FALSE	FALSE
chr17	7388884	G	A	ENST00000688331	ENSG00000174292	TNK1	TRUE	FALSE
chr17	7388884	G	C	ENST00000688331	ENSG00000174292	TNK1	TRUE	FALSE
chr17	7388884	G	T	ENST00000688331	ENSG00000174292	TNK1	TRUE	FALSE
chr17	7388885	T	A	ENST00000688331	ENSG00000174292	TNK1	TRUE	FALSE
chr17	7388885	T	C	ENST00000688331	ENSG00000174292	TNK1	TRUE	FALSE
chr17	7388885	T	G	ENST00000688331	ENSG00000174292	TNK1	TRUE	FALSE
chr17	7388969	A	C	ENST00000688331	ENSG00000174292	TNK1	TRUE	FALSE
chr17	7388969	A	G	ENST00000688331	ENSG00000174292	TNK1	TRUE	FALSE
chr17	7388969	A	T	ENST00000688331	ENSG00000174292	TNK1	TRUE	FALSE
chr17	7388970	G	A	ENST00000688331	ENSG00000174292	TNK1	TRUE	FALSE
chr17	7388970	G	C	ENST00000688331	ENSG00000174292	TNK1	TRUE	FALSE
chr17	7388970	G	T	ENST00000688331	ENSG00000174292	TNK1	TRUE	FALSE
chr17	7388977	C	T	ENST00000688331	ENSG00000174292	TNK1	FALSE	FALSE
chr17	7389004	A	T	ENST00000688331	ENSG00000174292	TNK1	FALSE	FALSE
chr17	7389015	C	A	ENST00000688331	ENSG00000174292	TNK1	FALSE	FALSE
chr17	7389017	G	A	ENST00000688331	ENSG00000174292	TNK1	FALSE	FALSE
chr17	7389018	G	A	ENST00000688331	ENSG00000174292	TNK1	FALSE	FALSE
chr17	7389028	G	T	ENST00000688331	ENSG00000174292	TNK1	FALSE	FALSE
chr17	7389036	C	A	ENST00000688331	ENSG00000174292	TNK1	FALSE	FALSE
chr17	7389036	C	G	ENST00000688331	ENSG00000174292	TNK1	FALSE	FALSE
chr17	7389037	C	T	ENST00000688331	ENSG00000174292	TNK1	FALSE	FALSE
chr17	7389041	G	A	ENST00000688331	ENSG00000174292	TNK1	FALSE	FALSE
chr17	7389042	G	A	ENST00000688331	ENSG00000174292	TNK1	FALSE	FALSE
chr17	7389050	C	A	ENST00000688331	ENSG00000174292	TNK1	FALSE	FALSE
chr17	7389050	C	G	ENST00000688331	ENSG00000174292	TNK1	FALSE	FALSE
chr17	7389066	T	A	ENST00000688331	ENSG00000174292	TNK1	FALSE	FALSE
chr17	7389066	T	G	ENST00000688331	ENSG00000174292	TNK1	FALSE	FALSE
chr17	7390417	C	A	ENST00000619711	ENSG00000187838	PLSCR3	FALSE	FALSE
chr17	7390420	G	A	ENST00000619711	ENSG00000187838	PLSCR3	FALSE	FALSE
chr17	7390423	T	A	ENST00000619711	ENSG00000187838	PLSCR3	FALSE	FALSE
chr17	7390426	C	A	ENST00000619711	ENSG00000187838	PLSCR3	FALSE	FALSE
chr17	7390436	G	C	ENST00000619711	ENSG00000187838	PLSCR3	FALSE	FALSE
chr17	7390436	G	T	ENST00000619711	ENSG00000187838	PLSCR3	FALSE	FALSE
chr17	7390442	C	A	ENST00000619711	ENSG00000187838	PLSCR3	FALSE	FALSE
chr17	7390442	C	G	ENST00000619711	ENSG00000187838	PLSCR3	FALSE	FALSE
chr17	7390442	C	T	ENST00000619711	ENSG00000187838	PLSCR3	FALSE	FALSE
chr17	7390443	T	A	ENST00000619711	ENSG00000187838	PLSCR3	FALSE	FALSE
chr17	7390443	T	C	ENST00000619711	ENSG00000187838	PLSCR3	FALSE	FALSE
chr17	7390443	T	G	ENST00000619711	ENSG00000187838	PLSCR3	FALSE	FALSE
chr17	7390632	A	C	ENST00000619711	ENSG00000187838	PLSCR3	TRUE	FALSE
chr17	7390632	A	G	ENST00000619711	ENSG00000187838	PLSCR3	TRUE	FALSE
chr17	7390632	A	T	ENST00000619711	ENSG00000187838	PLSCR3	TRUE	FALSE
chr17	7390633	C	A	ENST00000619711	ENSG00000187838	PLSCR3	TRUE	FALSE
chr17	7390633	C	G	ENST00000619711	ENSG00000187838	PLSCR3	TRUE	FALSE
chr17	7390633	C	T	ENST00000619711	ENSG00000187838	PLSCR3	TRUE	FALSE
chr17	7390651	C	A	ENST00000619711	ENSG00000187838	PLSCR3	FALSE	FALSE
chr17	7390666	T	A	ENST00000619711	ENSG00000187838	PLSCR3	FALSE	FALSE
chr17	7390696	G	A	ENST00000619711	ENSG00000187838	PLSCR3	TRUE	TRUE
chr17	7390729	C	A	ENST00000619711	ENSG00000187838	PLSCR3	TRUE	TRUE
chr17	7390732	G	A	ENST00000619711	ENSG00000187838	PLSCR3	TRUE	TRUE
chr17	7390745	C	T	ENST00000619711	ENSG00000187838	PLSCR3	TRUE	TRUE
chr17	7390746	C	T	ENST00000619711	ENSG00000187838	PLSCR3	TRUE	TRUE
chr17	7390750	G	A	ENST00000619711	ENSG00000187838	PLSCR3	TRUE	TRUE
chr17	7390753	T	A	ENST00000619711	ENSG00000187838	PLSCR3	TRUE	TRUE
chr17	7390780	C	A	ENST00000619711	ENSG00000187838	PLSCR3	TRUE	TRUE
chr17	7390792	T	A	ENST00000619711	ENSG00000187838	PLSCR3	TRUE	TRUE
chr17	7390796	C	A	ENST00000619711	ENSG00000187838	PLSCR3	TRUE	FALSE
chr17	7390796	C	G	ENST00000619711	ENSG00000187838	PLSCR3	TRUE	FALSE
chr17	7390796	C	T	ENST00000619711	ENSG00000187838	PLSCR3	TRUE	FALSE
chr17	7390797	T	A	ENST00000619711	ENSG00000187838	PLSCR3	TRUE	FALSE
chr17	7390797	T	C	ENST00000619711	ENSG00000187838	PLSCR3	TRUE	FALSE
chr17	7390797	T	G	ENST00000619711	ENSG00000187838	PLSCR3	TRUE	FALSE
chr17	7392789	A	C	ENST00000619711	ENSG00000187838	PLSCR3	TRUE	FALSE
chr17	7392789	A	G	ENST00000619711	ENSG00000187838	PLSCR3	TRUE	FALSE
chr17	7392789	A	T	ENST00000619711	ENSG00000187838	PLSCR3	TRUE	FALSE
chr17	7392790	C	A	ENST00000619711	ENSG00000187838	PLSCR3	TRUE	FALSE
chr17	7392790	C	G	ENST00000619711	ENSG00000187838	PLSCR3	TRUE	FALSE
chr17	7392790	C	T	ENST00000619711	ENSG00000187838	PLSCR3	TRUE	FALSE
chr17	7392793	C	A	ENST00000619711	ENSG00000187838	PLSCR3	TRUE	TRUE
chr17	7392812	A	T	ENST00000619711	ENSG00000187838	PLSCR3	TRUE	TRUE
chr17	7392818	A	T	ENST00000619711	ENSG00000187838	PLSCR3	TRUE	TRUE
chr17	7392824	C	T	ENST00000619711	ENSG00000187838	PLSCR3	TRUE	TRUE
chr17	7392825	C	T	ENST00000619711	ENSG00000187838	PLSCR3	TRUE	TRUE
chr17	7392827	G	T	ENST00000619711	ENSG00000187838	PLSCR3	TRUE	TRUE
chr17	7392844	G	A	ENST00000619711	ENSG00000187838	PLSCR3	TRUE	TRUE
chr17	7392846	A	T	ENST00000619711	ENSG00000187838	PLSCR3	TRUE	TRUE
chr17	7392856	G	A	ENST00000619711	ENSG00000187838	PLSCR3	TRUE	TRUE
chr17	7392871	G	A	ENST00000619711	ENSG00000187838	PLSCR3	TRUE	TRUE
chr17	7392883	T	A	ENST00000619711	ENSG00000187838	PLSCR3	TRUE	TRUE
chr17	7392899	C	T	ENST00000619711	ENSG00000187838	PLSCR3	TRUE	TRUE
chr17	7392900	C	T	ENST00000619711	ENSG00000187838	PLSCR3	TRUE	TRUE
chr17	7392907	G	A	ENST00000619711	ENSG00000187838	PLSCR3	TRUE	TRUE
chr17	7392943	G	A	ENST00000619711	ENSG00000187838	PLSCR3	TRUE	TRUE
chr17	7392949	C	A	ENST00000619711	ENSG00000187838	PLSCR3	TRUE	TRUE
chr17	7392953	C	A	ENST00000619711	ENSG00000187838	PLSCR3	TRUE	FALSE
chr17	7392953	C	G	ENST00000619711	ENSG00000187838	PLSCR3	TRUE	FALSE
chr17	7392953	C	T	ENST00000619711	ENSG00000187838	PLSCR3	TRUE	FALSE
chr17	7392954	T	A	ENST00000619711	ENSG00000187838	PLSCR3	TRUE	FALSE
chr17	7392954	T	C	ENST00000619711	ENSG00000187838	PLSCR3	TRUE	FALSE
chr17	7392954	T	G	ENST00000619711	ENSG00000187838	PLSCR3	TRUE	FALSE
chr17	7393142	A	C	ENST00000619711	ENSG00000187838	PLSCR3	FALSE	FALSE
chr17	7393142	A	G	ENST00000619711	ENSG00000187838	PLSCR3	FALSE	FALSE
chr17	7393142	A	T	ENST00000619711	ENSG00000187838	PLSCR3	FALSE	FALSE
chr17	7393143	C	A	ENST00000619711	ENSG00000187838	PLSCR3	FALSE	FALSE
chr17	7393143	C	G	ENST00000619711	ENSG00000187838	PLSCR3	FALSE	FALSE
chr17	7393143	C	T	ENST00000619711	ENSG00000187838	PLSCR3	FALSE	FALSE
chr17	7393146	C	A	ENST00000619711	ENSG00000187838	PLSCR3
chr17	7393149	G	A	ENST00000619711	ENSG00000187838	PLSCR3
chr17	7393156	A	T	ENST00000619711	ENSG00000187838	PLSCR3
chr17	7393162	G	T	ENST00000619711	ENSG00000187838	PLSCR3
chr17	7393165	G	T	ENST00000619711	ENSG00000187838	PLSCR3
chr17	7393171	G	T	ENST00000619711	ENSG00000187838	PLSCR3
chr17	7393177	A	T	ENST00000619711	ENSG00000187838	PLSCR3
chr17	7393196	A	T	ENST00000619711	ENSG00000187838	PLSCR3
chr17	7393209	C	A	ENST00000619711	ENSG00000187838	PLSCR3	TRUE	TRUE
chr17	7393258	A	T	ENST00000619711	ENSG00000187838	PLSCR3	TRUE	TRUE
chr17	7393261	G	T	ENST00000619711	ENSG00000187838	PLSCR3	TRUE	TRUE
chr17	7393273	G	T	ENST00000619711	ENSG00000187838	PLSCR3	TRUE	TRUE
chr17	7393276	G	T	ENST00000619711	ENSG00000187838	PLSCR3	TRUE	TRUE
chr17	7393287	C	A	ENST00000619711	ENSG00000187838	PLSCR3	TRUE	TRUE
chr17	7393290	C	A	ENST00000619711	ENSG00000187838	PLSCR3	TRUE	TRUE
chr17	7393299	G	A	ENST00000619711	ENSG00000187838	PLSCR3	TRUE	TRUE
chr17	7393311	G	A	ENST00000619711	ENSG00000187838	PLSCR3	TRUE	TRUE
chr17	7393332	C	A	ENST00000619711	ENSG00000187838	PLSCR3	TRUE	TRUE
chr17	7393333	A	C	ENST00000619711	ENSG00000187838	PLSCR3	TRUE	TRUE
chr17	7393333	A	T	ENST00000619711	ENSG00000187838	PLSCR3	TRUE	TRUE
chr17	7393342	A	T	ENST00000619711	ENSG00000187838	PLSCR3	TRUE	TRUE
chr17	7393350	C	A	ENST00000619711	ENSG00000187838	PLSCR3	TRUE	TRUE
chr17	7393351	C	T	ENST00000619711	ENSG00000187838	PLSCR3	TRUE	TRUE
chr17	7393352	C	T	ENST00000619711	ENSG00000187838	PLSCR3	TRUE	TRUE
chr17	7393365	C	A	ENST00000619711	ENSG00000187838	PLSCR3	FALSE	FALSE
chr17	7393365	C	G	ENST00000619711	ENSG00000187838	PLSCR3	FALSE	FALSE
chr17	7393365	C	T	ENST00000619711	ENSG00000187838	PLSCR3	FALSE	FALSE
chr17	7393366	T	A	ENST00000619711	ENSG00000187838	PLSCR3	FALSE	FALSE
chr17	7393366	T	C	ENST00000619711	ENSG00000187838	PLSCR3	FALSE	FALSE
chr17	7393366	T	G	ENST00000619711	ENSG00000187838	PLSCR3	FALSE	FALSE
chr17	7393465	A	C	ENST00000619711	ENSG00000187838	PLSCR3	TRUE	FALSE
chr17	7393465	A	G	ENST00000619711	ENSG00000187838	PLSCR3	TRUE	FALSE
chr17	7393465	A	T	ENST00000619711	ENSG00000187838	PLSCR3	TRUE	FALSE
chr17	7393466	C	A	ENST00000619711	ENSG00000187838	PLSCR3	TRUE	FALSE
chr17	7393466	C	G	ENST00000619711	ENSG00000187838	PLSCR3	TRUE	FALSE
chr17	7393466	C	T	ENST00000619711	ENSG00000187838	PLSCR3	TRUE	FALSE
chr17	7393470	C	A	ENST00000619711	ENSG00000187838	PLSCR3	TRUE	TRUE
chr17	7393476	G	A	ENST00000619711	ENSG00000187838	PLSCR3	TRUE	TRUE
chr17	7393479	C	A	ENST00000619711	ENSG00000187838	PLSCR3	TRUE	TRUE
chr17	7393485	T	A	ENST00000619711	ENSG00000187838	PLSCR3	TRUE	TRUE
chr17	7393488	G	A	ENST00000619711	ENSG00000187838	PLSCR3	TRUE	TRUE
chr17	7393496	A	T	ENST00000619711	ENSG00000187838	PLSCR3	TRUE	TRUE
chr17	7393503	G	A	ENST00000619711	ENSG00000187838	PLSCR3	TRUE	TRUE
chr17	7393510	C	A	ENST00000619711	ENSG00000187838	PLSCR3	TRUE	FALSE
chr17	7393510	C	G	ENST00000619711	ENSG00000187838	PLSCR3	TRUE	FALSE
chr17	7393510	C	T	ENST00000619711	ENSG00000187838	PLSCR3	TRUE	FALSE
chr17	7393511	T	A	ENST00000619711	ENSG00000187838	PLSCR3	TRUE	FALSE
chr17	7393511	T	C	ENST00000619711	ENSG00000187838	PLSCR3	TRUE	FALSE
chr17	7393511	T	G	ENST00000619711	ENSG00000187838	PLSCR3	TRUE	FALSE
chr17	7393599	A	C	ENST00000619711	ENSG00000187838	PLSCR3	TRUE	FALSE
chr17	7393599	A	G	ENST00000619711	ENSG00000187838	PLSCR3	FALSE	FALSE
chr17	7393599	A	T	ENST00000619711	ENSG00000187838	PLSCR3	TRUE	FALSE
chr17	7393600	C	A	ENST00000619711	ENSG00000187838	PLSCR3	TRUE	FALSE
chr17	7393600	C	G	ENST00000619711	ENSG00000187838	PLSCR3	TRUE	FALSE
chr17	7393600	C	T	ENST00000619711	ENSG00000187838	PLSCR3	TRUE	FALSE
chr17	7393603	G	A	ENST00000619711	ENSG00000187838	PLSCR3	TRUE	TRUE
chr17	7393615	C	A	ENST00000619711	ENSG00000187838	PLSCR3	TRUE	TRUE
chr17	7393644	A	T	ENST00000619711	ENSG00000187838	PLSCR3	TRUE	TRUE
chr17	7393665	A	T	ENST00000619711	ENSG00000187838	PLSCR3	TRUE	TRUE
chr17	7393683	G	T	ENST00000619711	ENSG00000187838	PLSCR3	TRUE	TRUE
chr17	7393723	G	A	ENST00000619711	ENSG00000187838	PLSCR3	TRUE	TRUE
chr17	7393741	G	A	ENST00000619711	ENSG00000187838	PLSCR3	TRUE	TRUE
chr17	7393768	C	A	ENST00000619711	ENSG00000187838	PLSCR3	TRUE	TRUE
chr17	7393772	G	C	ENST00000619711	ENSG00000187838	PLSCR3	TRUE	FALSE
chr17	7393772	G	T	ENST00000619711	ENSG00000187838	PLSCR3	TRUE	FALSE
chr17	7393790	G	C	ENST00000619711	ENSG00000187838	PLSCR3	TRUE	FALSE
chr17	7393790	G	T	ENST00000619711	ENSG00000187838	PLSCR3	TRUE	FALSE
chr17	7393806	G	T	ENST00000619711	ENSG00000187838	PLSCR3	FALSE	FALSE
chr17	7393814	G	C	ENST00000619711	ENSG00000187838	PLSCR3	FALSE	FALSE
chr17	7393814	G	T	ENST00000619711	ENSG00000187838	PLSCR3	FALSE	FALSE
chr17	7393822	T	A	ENST00000619711	ENSG00000187838	PLSCR3	FALSE	FALSE
chr17	7393830	A	T	ENST00000619711	ENSG00000187838	PLSCR3	FALSE	FALSE
chr17	7393832	G	C	ENST00000619711	ENSG00000187838	PLSCR3	FALSE	FALSE
chr17	7393832	G	T	ENST00000619711	ENSG00000187838	PLSCR3	FALSE	FALSE
chr17	7393837	C	A	ENST00000619711	ENSG00000187838	PLSCR3	TRUE	FALSE
chr17	7393837	C	G	ENST00000619711	ENSG00000187838	PLSCR3	FALSE	FALSE
chr17	7393837	C	T	ENST00000619711	ENSG00000187838	PLSCR3	TRUE	FALSE
chr17	7393838	T	A	ENST00000619711	ENSG00000187838	PLSCR3	TRUE	FALSE
chr17	7393838	T	C	ENST00000619711	ENSG00000187838	PLSCR3	FALSE	FALSE
chr17	7393838	T	G	ENST00000619711	ENSG00000187838	PLSCR3	TRUE	FALSE
chr17	7394102	A	C	ENST00000619711	ENSG00000187838	PLSCR3	TRUE	FALSE
chr17	7394102	A	G	ENST00000619711	ENSG00000187838	PLSCR3	FALSE	FALSE
chr17	7394102	A	T	ENST00000619711	ENSG00000187838	PLSCR3	TRUE	FALSE
chr17	7394103	C	A	ENST00000619711	ENSG00000187838	PLSCR3	TRUE	FALSE
chr17	7394103	C	G	ENST00000619711	ENSG00000187838	PLSCR3	TRUE	FALSE
chr17	7394103	C	T	ENST00000619711	ENSG00000187838	PLSCR3	TRUE	FALSE
chr17	7394268	C	A	ENST00000619711	ENSG00000187838	PLSCR3	FALSE	FALSE
chr17	7394268	C	G	ENST00000619711	ENSG00000187838	PLSCR3	FALSE	FALSE
chr17	7394268	C	T	ENST00000619711	ENSG00000187838	PLSCR3	FALSE	FALSE
chr17	7394269	T	A	ENST00000619711	ENSG00000187838	PLSCR3	FALSE	FALSE
chr17	7394269	T	C	ENST00000619711	ENSG00000187838	PLSCR3	FALSE	FALSE
chr17	7394269	T	G	ENST00000619711	ENSG00000187838	PLSCR3	FALSE	FALSE
chr17	7394475	A	C	ENST00000619711	ENSG00000187838	PLSCR3	TRUE	FALSE
chr17	7394475	A	G	ENST00000619711	ENSG00000187838	PLSCR3	TRUE	FALSE
chr17	7394475	A	T	ENST00000619711	ENSG00000187838	PLSCR3	TRUE	FALSE
chr17	7394476	C	A	ENST00000619711	ENSG00000187838	PLSCR3	TRUE	FALSE
chr17	7394476	C	G	ENST00000619711	ENSG00000187838	PLSCR3	TRUE	FALSE
chr17	7394476	C	T	ENST00000619711	ENSG00000187838	PLSCR3	TRUE	FALSE
chr17	7403076	A	T	ENST00000302422	ENSG00000205544	TMEM256	FALSE	FALSE
chr17	7403084	C	T	ENST00000302422	ENSG00000205544	TMEM256	FALSE	FALSE
chr17	7403085	C	T	ENST00000302422	ENSG00000205544	TMEM256	FALSE	FALSE
chr17	7403091	A	T	ENST00000302422	ENSG00000205544	TMEM256	FALSE	FALSE
chr17	7403110	C	A	ENST00000302422	ENSG00000205544	TMEM256	FALSE	FALSE
chr17	7403121	A	T	ENST00000302422	ENSG00000205544	TMEM256	FALSE	FALSE
chr17	7403128	G	A	ENST00000302422	ENSG00000205544	TMEM256	FALSE	FALSE
chr17	7403143	C	A	ENST00000302422	ENSG00000205544	TMEM256	FALSE	FALSE
chr17	7403155	G	A	ENST00000302422	ENSG00000205544	TMEM256	FALSE	FALSE
chr17	7403156	G	C	ENST00000302422	ENSG00000205544	TMEM256	FALSE	FALSE
chr17	7403156	G	T	ENST00000302422	ENSG00000205544	TMEM256	FALSE	FALSE
chr17	7403159	G	C	ENST00000302422	ENSG00000205544	TMEM256	FALSE	FALSE
chr17	7403159	G	T	ENST00000302422	ENSG00000205544	TMEM256	FALSE	FALSE
chr17	7403171	G	T	ENST00000302422	ENSG00000205544	TMEM256	FALSE	FALSE
chr17	7403178	A	C	ENST00000302422	ENSG00000205544	TMEM256	FALSE	FALSE
chr17	7403178	A	T	ENST00000302422	ENSG00000205544	TMEM256	FALSE	FALSE
chr17	7403188	C	A	ENST00000302422	ENSG00000205544	TMEM256	FALSE	FALSE
chr17	7403199	A	T	ENST00000302422	ENSG00000205544	TMEM256	FALSE	FALSE
chr17	7403202	A	C	ENST00000302422	ENSG00000205544	TMEM256	FALSE	FALSE
chr17	7403202	A	T	ENST00000302422	ENSG00000205544	TMEM256	FALSE	FALSE
chr17	7403210	C	A	ENST00000302422	ENSG00000205544	TMEM256	FALSE	FALSE
chr17	7403210	C	G	ENST00000302422	ENSG00000205544	TMEM256	FALSE	FALSE
chr17	7403210	C	T	ENST00000302422	ENSG00000205544	TMEM256	FALSE	FALSE
chr17	7403211	T	A	ENST00000302422	ENSG00000205544	TMEM256	FALSE	FALSE
chr17	7403211	T	C	ENST00000302422	ENSG00000205544	TMEM256	FALSE	FALSE
chr17	7403211	T	G	ENST00000302422	ENSG00000205544	TMEM256	FALSE	FALSE
chr17	7403308	A	C	ENST00000302422	ENSG00000205544	TMEM256	TRUE	FALSE
chr17	7403308	A	G	ENST00000302422	ENSG00000205544	TMEM256	TRUE	FALSE
chr17	7403308	A	T	ENST00000302422	ENSG00000205544	TMEM256	TRUE	FALSE
chr17	7403309	C	A	ENST00000302422	ENSG00000205544	TMEM256	TRUE	FALSE
chr17	7403309	C	G	ENST00000302422	ENSG00000205544	TMEM256	TRUE	FALSE
chr17	7403309	C	T	ENST00000302422	ENSG00000205544	TMEM256	TRUE	FALSE
chr17	7403310	C	T	ENST00000302422	ENSG00000205544	TMEM256	FALSE	FALSE
chr17	7403311	C	T	ENST00000302422	ENSG00000205544	TMEM256	FALSE	FALSE
chr17	7403321	T	A	ENST00000302422	ENSG00000205544	TMEM256	FALSE	FALSE
chr17	7403324	T	A	ENST00000302422	ENSG00000205544	TMEM256	FALSE	FALSE
chr17	7403325	G	T	ENST00000302422	ENSG00000205544	TMEM256	FALSE	FALSE
chr17	7403341	A	C	ENST00000302422	ENSG00000205544	TMEM256	FALSE	FALSE
chr17	7403341	A	T	ENST00000302422	ENSG00000205544	TMEM256	FALSE	FALSE
chr17	7403359	A	C	ENST00000302422	ENSG00000205544	TMEM256	FALSE	FALSE
chr17	7403359	A	T	ENST00000302422	ENSG00000205544	TMEM256	FALSE	FALSE
chr17	7403372	T	A	ENST00000302422	ENSG00000205544	TMEM256	TRUE	TRUE
chr17	7403381	T	A	ENST00000302422	ENSG00000205544	TMEM256	TRUE	TRUE
chr17	7403391	C	A	ENST00000302422	ENSG00000205544	TMEM256	TRUE	FALSE
chr17	7403391	C	G	ENST00000302422	ENSG00000205544	TMEM256	TRUE	FALSE
chr17	7403391	C	T	ENST00000302422	ENSG00000205544	TMEM256	TRUE	FALSE
chr17	7403392	T	A	ENST00000302422	ENSG00000205544	TMEM256	TRUE	FALSE
chr17	7403392	T	C	ENST00000302422	ENSG00000205544	TMEM256	TRUE	FALSE
chr17	7403392	T	G	ENST00000302422	ENSG00000205544	TMEM256	TRUE	FALSE
chr17	7403656	A	C	ENST00000302422	ENSG00000205544	TMEM256	TRUE	FALSE
chr17	7403656	A	G	ENST00000302422	ENSG00000205544	TMEM256	TRUE	FALSE
chr17	7403656	A	T	ENST00000302422	ENSG00000205544	TMEM256	TRUE	FALSE
chr17	7403657	C	A	ENST00000302422	ENSG00000205544	TMEM256	TRUE	FALSE
chr17	7403657	C	G	ENST00000302422	ENSG00000205544	TMEM256	TRUE	FALSE
chr17	7403657	C	T	ENST00000302422	ENSG00000205544	TMEM256	TRUE	FALSE
chr17	7403660	C	A	ENST00000302422	ENSG00000205544	TMEM256	TRUE	TRUE
chr17	7403663	T	A	ENST00000302422	ENSG00000205544	TMEM256	TRUE	TRUE
chr17	7403667	G	C	ENST00000302422	ENSG00000205544	TMEM256	TRUE	TRUE
chr17	7403667	G	T	ENST00000302422	ENSG00000205544	TMEM256	TRUE	TRUE
chr17	7403684	G	A	ENST00000302422	ENSG00000205544	TMEM256	TRUE	TRUE
chr17	7403690	C	A	ENST00000302422	ENSG00000205544	TMEM256	TRUE	FALSE
chr17	7403690	C	G	ENST00000302422	ENSG00000205544	TMEM256	TRUE	FALSE
chr17	7403690	C	T	ENST00000302422	ENSG00000205544	TMEM256	TRUE	FALSE
chr17	7403691	T	A	ENST00000302422	ENSG00000205544	TMEM256	TRUE	FALSE
chr17	7403691	T	C	ENST00000302422	ENSG00000205544	TMEM256	TRUE	FALSE
chr17	7403691	T	G	ENST00000302422	ENSG00000205544	TMEM256	TRUE	FALSE
chr17	7403998	A	C	ENST00000302422	ENSG00000205544	TMEM256	FALSE	FALSE
chr17	7403998	A	G	ENST00000302422	ENSG00000205544	TMEM256	FALSE	FALSE
chr17	7403998	A	T	ENST00000302422	ENSG00000205544	TMEM256	FALSE	FALSE
chr17	7403999	C	A	ENST00000302422	ENSG00000205544	TMEM256	FALSE	FALSE
chr17	7403999	C	G	ENST00000302422	ENSG00000205544	TMEM256	FALSE	FALSE
chr17	7403999	C	T	ENST00000302422	ENSG00000205544	TMEM256	FALSE	FALSE
chr17	7404010	G	C	ENST00000302422	ENSG00000205544	TMEM256	TRUE	TRUE
chr17	7404010	G	T	ENST00000302422	ENSG00000205544	TMEM256	TRUE	TRUE
chr17	7404026	A	C	ENST00000302422	ENSG00000205544	TMEM256	TRUE	FALSE
chr17	7404026	A	T	ENST00000302422	ENSG00000205544	TMEM256	TRUE	FALSE
chr17	7404039	C	A	ENST00000302422	ENSG00000205544	TMEM256	FALSE	FALSE
chr17	7404044	A	T	ENST00000302422	ENSG00000205544	TMEM256	FALSE	FALSE
chr17	7404053	A	T	ENST00000302422	ENSG00000205544	TMEM256	FALSE	FALSE
chr17	7408260	G	A	ENST00000302926	ENSG00000169992	NLGN2	FALSE	FALSE
chr17	7408261	G	A	ENST00000302926	ENSG00000169992	NLGN2	FALSE	FALSE
chr17	7408276	T	A	ENST00000302926	ENSG00000169992	NLGN2	FALSE	FALSE
chr17	7408298	C	T	ENST00000302926	ENSG00000169992	NLGN2	FALSE	FALSE
chr17	7408307	G	T	ENST00000302926	ENSG00000169992	NLGN2		FALSE
chr17	7408367	G	T	ENST00000302926	ENSG00000169992	NLGN2	TRUE	TRUE
chr17	7408370	G	T	ENST00000302926	ENSG00000169992	NLGN2	TRUE	TRUE
chr17	7408399	C	A	ENST00000302926	ENSG00000169992	NLGN2	TRUE	TRUE
chr17	7408399	C	G	ENST00000302926	ENSG00000169992	NLGN2	TRUE	TRUE
chr17	7408403	C	T	ENST00000302926	ENSG00000169992	NLGN2	TRUE	TRUE
chr17	7408424	G	T	ENST00000302926	ENSG00000169992	NLGN2	TRUE	TRUE
chr17	7408436	G	T	ENST00000302926	ENSG00000169992	NLGN2	TRUE	TRUE
chr17	7408457	C	T	ENST00000302926	ENSG00000169992	NLGN2	TRUE	TRUE
chr17	7408464	T	A	ENST00000302926	ENSG00000169992	NLGN2	TRUE	TRUE
chr17	7408477	C	A	ENST00000302926	ENSG00000169992	NLGN2	TRUE	TRUE
chr17	7408477	C	G	ENST00000302926	ENSG00000169992	NLGN2	TRUE	TRUE
chr17	7408508	C	T	ENST00000302926	ENSG00000169992	NLGN2	TRUE	TRUE
chr17	7408517	G	T	ENST00000302926	ENSG00000169992	NLGN2	TRUE	TRUE
chr17	7408530	C	A	ENST00000302926	ENSG00000169992	NLGN2	TRUE	TRUE
chr17	7408533	G	A	ENST00000302926	ENSG00000169992	NLGN2	TRUE	TRUE
chr17	7408534	G	A	ENST00000302926	ENSG00000169992	NLGN2	TRUE	TRUE
chr17	7408573	C	A	ENST00000302926	ENSG00000169992	NLGN2	TRUE	TRUE
chr17	7408577	C	T	ENST00000302926	ENSG00000169992	NLGN2	TRUE	TRUE
chr17	7408620	G	A	ENST00000302926	ENSG00000169992	NLGN2	TRUE	TRUE
chr17	7408621	G	A	ENST00000302926	ENSG00000169992	NLGN2	TRUE	TRUE
chr17	7408635	T	A	ENST00000302926	ENSG00000169992	NLGN2	TRUE	TRUE
chr17	7408637	G	T	ENST00000302926	ENSG00000169992	NLGN2	TRUE	TRUE
chr17	7408654	C	A	ENST00000302926	ENSG00000169992	NLGN2	TRUE	TRUE
chr17	7408654	C	G	ENST00000302926	ENSG00000169992	NLGN2	TRUE	TRUE
chr17	7408658	C	T	ENST00000302926	ENSG00000169992	NLGN2	TRUE	TRUE
chr17	7408664	C	T	ENST00000302926	ENSG00000169992	NLGN2	TRUE	TRUE
chr17	7408670	G	T	ENST00000302926	ENSG00000169992	NLGN2	TRUE	TRUE
chr17	7408678	C	A	ENST00000302926	ENSG00000169992	NLGN2	TRUE	TRUE
chr17	7408684	C	A	ENST00000302926	ENSG00000169992	NLGN2	TRUE	TRUE
chr17	7408684	C	G	ENST00000302926	ENSG00000169992	NLGN2	TRUE	TRUE
chr17	7408696	C	A	ENST00000302926	ENSG00000169992	NLGN2	TRUE	TRUE
chr17	7408696	C	G	ENST00000302926	ENSG00000169992	NLGN2	TRUE	TRUE
chr17	7408706	G	T	ENST00000302926	ENSG00000169992	NLGN2	TRUE	TRUE
chr17	7408713	G	A	ENST00000302926	ENSG00000169992	NLGN2	TRUE	FALSE
chr17	7408713	G	C	ENST00000302926	ENSG00000169992	NLGN2	TRUE	FALSE
chr17	7408713	G	T	ENST00000302926	ENSG00000169992	NLGN2	TRUE	FALSE
chr17	7408714	T	A	ENST00000302926	ENSG00000169992	NLGN2	TRUE	FALSE
chr17	7408714	T	C	ENST00000302926	ENSG00000169992	NLGN2	TRUE	FALSE
chr17	7408714	T	G	ENST00000302926	ENSG00000169992	NLGN2	TRUE	FALSE
chr17	7412155	A	C	ENST00000302926	ENSG00000169992	NLGN2	TRUE	FALSE
chr17	7412155	A	G	ENST00000302926	ENSG00000169992	NLGN2	TRUE	FALSE
chr17	7412155	A	T	ENST00000302926	ENSG00000169992	NLGN2	TRUE	FALSE
chr17	7412156	G	A	ENST00000302926	ENSG00000169992	NLGN2	TRUE	FALSE
chr17	7412156	G	C	ENST00000302926	ENSG00000169992	NLGN2	TRUE	FALSE
chr17	7412156	G	T	ENST00000302926	ENSG00000169992	NLGN2	TRUE	FALSE
chr17	7412168	A	T	ENST00000302926	ENSG00000169992	NLGN2
chr17	7412171	A	T	ENST00000302926	ENSG00000169992	NLGN2
chr17	7412180	G	T	ENST00000302926	ENSG00000169992	NLGN2
chr17	7412208	G	A	ENST00000302926	ENSG00000169992	NLGN2	FALSE	FALSE
chr17	7412208	G	C	ENST00000302926	ENSG00000169992	NLGN2	FALSE	FALSE
chr17	7412208	G	T	ENST00000302926	ENSG00000169992	NLGN2	FALSE	FALSE
chr17	7412209	T	A	ENST00000302926	ENSG00000169992	NLGN2	FALSE	FALSE
chr17	7412209	T	C	ENST00000302926	ENSG00000169992	NLGN2	FALSE	FALSE
chr17	7412209	T	G	ENST00000302926	ENSG00000169992	NLGN2	FALSE	FALSE
chr17	7414342	A	C	ENST00000302926	ENSG00000169992	NLGN2	TRUE	FALSE
chr17	7414342	A	G	ENST00000302926	ENSG00000169992	NLGN2	TRUE	FALSE
chr17	7414342	A	T	ENST00000302926	ENSG00000169992	NLGN2	TRUE	FALSE
chr17	7414343	G	A	ENST00000302926	ENSG00000169992	NLGN2	TRUE	FALSE
chr17	7414343	G	C	ENST00000302926	ENSG00000169992	NLGN2	TRUE	FALSE
chr17	7414343	G	T	ENST00000302926	ENSG00000169992	NLGN2	TRUE	FALSE
chr17	7414361	A	T	ENST00000302926	ENSG00000169992	NLGN2
chr17	7414364	A	T	ENST00000302926	ENSG00000169992	NLGN2
chr17	7414399	C	A	ENST00000302926	ENSG00000169992	NLGN2
chr17	7414399	C	G	ENST00000302926	ENSG00000169992	NLGN2
chr17	7414403	G	T	ENST00000302926	ENSG00000169992	NLGN2	TRUE	TRUE
chr17	7414412	G	T	ENST00000302926	ENSG00000169992	NLGN2	TRUE	TRUE
chr17	7414431	C	A	ENST00000302926	ENSG00000169992	NLGN2	TRUE	TRUE
chr17	7414431	C	G	ENST00000302926	ENSG00000169992	NLGN2	TRUE	TRUE
chr17	7414447	T	A	ENST00000302926	ENSG00000169992	NLGN2	TRUE	TRUE
chr17	7414447	T	G	ENST00000302926	ENSG00000169992	NLGN2	TRUE	TRUE
chr17	7414477	C	A	ENST00000302926	ENSG00000169992	NLGN2	TRUE	TRUE
chr17	7414477	C	G	ENST00000302926	ENSG00000169992	NLGN2	TRUE	TRUE
chr17	7414494	G	A	ENST00000302926	ENSG00000169992	NLGN2	TRUE	FALSE
chr17	7414494	G	C	ENST00000302926	ENSG00000169992	NLGN2	TRUE	FALSE
chr17	7414494	G	T	ENST00000302926	ENSG00000169992	NLGN2	TRUE	FALSE
chr17	7414495	T	A	ENST00000302926	ENSG00000169992	NLGN2	TRUE	FALSE
chr17	7414495	T	C	ENST00000302926	ENSG00000169992	NLGN2	TRUE	FALSE
chr17	7414495	T	G	ENST00000302926	ENSG00000169992	NLGN2	TRUE	FALSE
chr17	7414661	A	C	ENST00000302926	ENSG00000169992	NLGN2	TRUE	FALSE
chr17	7414661	A	G	ENST00000302926	ENSG00000169992	NLGN2	TRUE	FALSE
chr17	7414661	A	T	ENST00000302926	ENSG00000169992	NLGN2	TRUE	FALSE
chr17	7414662	G	A	ENST00000302926	ENSG00000169992	NLGN2	TRUE	FALSE
chr17	7414662	G	C	ENST00000302926	ENSG00000169992	NLGN2	TRUE	FALSE
chr17	7414662	G	T	ENST00000302926	ENSG00000169992	NLGN2	TRUE	FALSE
chr17	7414683	C	T	ENST00000302926	ENSG00000169992	NLGN2	TRUE	TRUE
chr17	7414692	A	T	ENST00000302926	ENSG00000169992	NLGN2	TRUE	TRUE
chr17	7414703	T	A	ENST00000302926	ENSG00000169992	NLGN2	TRUE	TRUE
chr17	7414703	T	G	ENST00000302926	ENSG00000169992	NLGN2	TRUE	TRUE
chr17	7414716	C	T	ENST00000302926	ENSG00000169992	NLGN2	TRUE	TRUE
chr17	7414722	C	T	ENST00000302926	ENSG00000169992	NLGN2	TRUE	TRUE
chr17	7414735	G	A	ENST00000302926	ENSG00000169992	NLGN2	TRUE	TRUE
chr17	7414736	G	A	ENST00000302926	ENSG00000169992	NLGN2	TRUE	TRUE
chr17	7414743	G	T	ENST00000302926	ENSG00000169992	NLGN2	TRUE	TRUE
chr17	7414773	G	T	ENST00000302926	ENSG00000169992	NLGN2	TRUE	TRUE
chr17	7414814	C	A	ENST00000302926	ENSG00000169992	NLGN2	TRUE	TRUE
chr17	7414843	C	A	ENST00000302926	ENSG00000169992	NLGN2	TRUE	TRUE
chr17	7414843	C	G	ENST00000302926	ENSG00000169992	NLGN2	TRUE	TRUE
chr17	7414845	G	T	ENST00000302926	ENSG00000169992	NLGN2	TRUE	TRUE
chr17	7414849	G	A	ENST00000302926	ENSG00000169992	NLGN2	TRUE	FALSE
chr17	7414849	G	C	ENST00000302926	ENSG00000169992	NLGN2	TRUE	FALSE
chr17	7414849	G	T	ENST00000302926	ENSG00000169992	NLGN2	TRUE	FALSE
chr17	7414850	T	A	ENST00000302926	ENSG00000169992	NLGN2	TRUE	FALSE
chr17	7414850	T	C	ENST00000302926	ENSG00000169992	NLGN2	TRUE	FALSE
chr17	7414850	T	G	ENST00000302926	ENSG00000169992	NLGN2	TRUE	FALSE
chr17	7414954	A	C	ENST00000302926	ENSG00000169992	NLGN2	TRUE	FALSE
chr17	7414954	A	G	ENST00000302926	ENSG00000169992	NLGN2	TRUE	FALSE
chr17	7414954	A	T	ENST00000302926	ENSG00000169992	NLGN2	TRUE	FALSE
chr17	7414955	G	A	ENST00000302926	ENSG00000169992	NLGN2	TRUE	FALSE
chr17	7414955	G	C	ENST00000302926	ENSG00000169992	NLGN2	TRUE	FALSE
chr17	7414955	G	T	ENST00000302926	ENSG00000169992	NLGN2	TRUE	FALSE
chr17	7414964	C	T	ENST00000302926	ENSG00000169992	NLGN2	TRUE	TRUE
chr17	7414967	A	T	ENST00000302926	ENSG00000169992	NLGN2	TRUE	TRUE
chr17	7414979	C	T	ENST00000302926	ENSG00000169992	NLGN2	TRUE	TRUE
chr17	7415004	G	A	ENST00000302926	ENSG00000169992	NLGN2	TRUE	TRUE
chr17	7415005	G	A	ENST00000302926	ENSG00000169992	NLGN2	TRUE	TRUE
chr17	7415017	C	A	ENST00000302926	ENSG00000169992	NLGN2	TRUE	TRUE
chr17	7415017	C	G	ENST00000302926	ENSG00000169992	NLGN2	TRUE	TRUE
chr17	7415018	C	T	ENST00000302926	ENSG00000169992	NLGN2	TRUE	TRUE
chr17	7415027	A	T	ENST00000302926	ENSG00000169992	NLGN2	TRUE	TRUE
chr17	7415032	C	A	ENST00000302926	ENSG00000169992	NLGN2	TRUE	TRUE
chr17	7415032	C	G	ENST00000302926	ENSG00000169992	NLGN2	TRUE	TRUE
chr17	7415051	A	T	ENST00000302926	ENSG00000169992	NLGN2	TRUE	TRUE
chr17	7415062	T	A	ENST00000302926	ENSG00000169992	NLGN2	TRUE	TRUE
chr17	7415066	C	T	ENST00000302926	ENSG00000169992	NLGN2	TRUE	TRUE
chr17	7415069	G	T	ENST00000302926	ENSG00000169992	NLGN2	TRUE	TRUE
chr17	7415081	G	T	ENST00000302926	ENSG00000169992	NLGN2	TRUE	TRUE
chr17	7415090	G	T	ENST00000302926	ENSG00000169992	NLGN2	TRUE	TRUE
chr17	7415095	T	A	ENST00000302926	ENSG00000169992	NLGN2	TRUE	TRUE
chr17	7415105	A	T	ENST00000302926	ENSG00000169992	NLGN2	TRUE	TRUE
chr17	7415117	G	T	ENST00000302926	ENSG00000169992	NLGN2	TRUE	TRUE
chr17	7415129	C	T	ENST00000302926	ENSG00000169992	NLGN2	TRUE	TRUE
chr17	7415138	C	T	ENST00000302926	ENSG00000169992	NLGN2	TRUE	TRUE
chr17	7415149	G	A	ENST00000302926	ENSG00000169992	NLGN2	TRUE	FALSE
chr17	7415149	G	C	ENST00000302926	ENSG00000169992	NLGN2	TRUE	FALSE
chr17	7415149	G	T	ENST00000302926	ENSG00000169992	NLGN2	TRUE	FALSE
chr17	7415150	T	A	ENST00000302926	ENSG00000169992	NLGN2	TRUE	FALSE
chr17	7415150	T	C	ENST00000302926	ENSG00000169992	NLGN2	TRUE	FALSE
chr17	7415150	T	G	ENST00000302926	ENSG00000169992	NLGN2	TRUE	FALSE
chr17	7415509	A	C	ENST00000302926	ENSG00000169992	NLGN2	TRUE	FALSE
chr17	7415509	A	G	ENST00000302926	ENSG00000169992	NLGN2	TRUE	FALSE
chr17	7415509	A	T	ENST00000302926	ENSG00000169992	NLGN2	TRUE	FALSE
chr17	7415510	G	A	ENST00000302926	ENSG00000169992	NLGN2	TRUE	FALSE
chr17	7415510	G	C	ENST00000302926	ENSG00000169992	NLGN2	TRUE	FALSE
chr17	7415510	G	T	ENST00000302926	ENSG00000169992	NLGN2	TRUE	FALSE
chr17	7415514	C	A	ENST00000302926	ENSG00000169992	NLGN2	TRUE	TRUE
chr17	7415514	C	G	ENST00000302926	ENSG00000169992	NLGN2	TRUE	TRUE
chr17	7415566	G	T	ENST00000302926	ENSG00000169992	NLGN2	TRUE	TRUE
chr17	7415578	C	T	ENST00000302926	ENSG00000169992	NLGN2	TRUE	TRUE
chr17	7415581	C	T	ENST00000302926	ENSG00000169992	NLGN2	TRUE	TRUE
chr17	7415584	G	T	ENST00000302926	ENSG00000169992	NLGN2	TRUE	TRUE
chr17	7415587	G	T	ENST00000302926	ENSG00000169992	NLGN2	TRUE	TRUE
chr17	7415601	C	A	ENST00000302926	ENSG00000169992	NLGN2	TRUE	TRUE
chr17	7415601	C	G	ENST00000302926	ENSG00000169992	NLGN2	TRUE	TRUE
chr17	7415623	C	T	ENST00000302926	ENSG00000169992	NLGN2	TRUE	TRUE
chr17	7415626	G	T	ENST00000302926	ENSG00000169992	NLGN2	TRUE	TRUE
chr17	7415629	G	T	ENST00000302926	ENSG00000169992	NLGN2	TRUE	TRUE
chr17	7415638	A	T	ENST00000302926	ENSG00000169992	NLGN2	TRUE	TRUE
chr17	7415647	G	T	ENST00000302926	ENSG00000169992	NLGN2	TRUE	TRUE
chr17	7415659	G	T	ENST00000302926	ENSG00000169992	NLGN2	TRUE	TRUE
chr17	7415665	G	T	ENST00000302926	ENSG00000169992	NLGN2	TRUE	TRUE
chr17	7415727	T	A	ENST00000302926	ENSG00000169992	NLGN2	TRUE	TRUE
chr17	7415727	T	G	ENST00000302926	ENSG00000169992	NLGN2	TRUE	TRUE
chr17	7415733	C	A	ENST00000302926	ENSG00000169992	NLGN2	TRUE	TRUE
chr17	7415733	C	G	ENST00000302926	ENSG00000169992	NLGN2	TRUE	TRUE
chr17	7415737	G	T	ENST00000302926	ENSG00000169992	NLGN2	TRUE	TRUE
chr17	7415743	A	T	ENST00000302926	ENSG00000169992	NLGN2	TRUE	TRUE
chr17	7415758	G	T	ENST00000302926	ENSG00000169992	NLGN2	TRUE	TRUE
chr17	7415767	A	T	ENST00000302926	ENSG00000169992	NLGN2	TRUE	TRUE
chr17	7415778	C	A	ENST00000302926	ENSG00000169992	NLGN2	TRUE	TRUE
chr17	7415778	C	G	ENST00000302926	ENSG00000169992	NLGN2	TRUE	TRUE
chr17	7415786	G	A	ENST00000302926	ENSG00000169992	NLGN2	TRUE	TRUE
chr17	7415787	G	A	ENST00000302926	ENSG00000169992	NLGN2	TRUE	TRUE
chr17	7415806	G	T	ENST00000302926	ENSG00000169992	NLGN2	TRUE	TRUE
chr17	7415818	A	T	ENST00000302926	ENSG00000169992	NLGN2	TRUE	TRUE
chr17	7415848	C	T	ENST00000302926	ENSG00000169992	NLGN2	TRUE	TRUE
chr17	7415852	G	A	ENST00000302926	ENSG00000169992	NLGN2	TRUE	TRUE
chr17	7415853	G	A	ENST00000302926	ENSG00000169992	NLGN2	TRUE	TRUE
chr17	7415878	A	T	ENST00000302926	ENSG00000169992	NLGN2	TRUE	TRUE
chr17	7415895	C	A	ENST00000302926	ENSG00000169992	NLGN2	TRUE	TRUE
chr17	7415895	C	G	ENST00000302926	ENSG00000169992	NLGN2	TRUE	TRUE
chr17	7415896	C	T	ENST00000302926	ENSG00000169992	NLGN2	TRUE	TRUE
chr17	7415910	C	A	ENST00000302926	ENSG00000169992	NLGN2	TRUE	TRUE
chr17	7415910	C	G	ENST00000302926	ENSG00000169992	NLGN2	TRUE	TRUE
chr17	7415916	C	A	ENST00000302926	ENSG00000169992	NLGN2	TRUE	TRUE
chr17	7415916	C	G	ENST00000302926	ENSG00000169992	NLGN2	TRUE	TRUE
chr17	7415925	C	A	ENST00000302926	ENSG00000169992	NLGN2	TRUE	TRUE
chr17	7415925	C	G	ENST00000302926	ENSG00000169992	NLGN2	TRUE	TRUE
chr17	7415934	C	A	ENST00000302926	ENSG00000169992	NLGN2	TRUE	TRUE
chr17	7415935	C	T	ENST00000302926	ENSG00000169992	NLGN2	TRUE	TRUE
chr17	7415941	G	T	ENST00000302926	ENSG00000169992	NLGN2	TRUE	TRUE
chr17	7415953	G	T	ENST00000302926	ENSG00000169992	NLGN2	TRUE	TRUE
chr17	7415957	G	A	ENST00000302926	ENSG00000169992	NLGN2	TRUE	TRUE
chr17	7415958	G	A	ENST00000302926	ENSG00000169992	NLGN2	TRUE	TRUE
chr17	7415980	G	T	ENST00000302926	ENSG00000169992	NLGN2	TRUE	TRUE
chr17	7415991	T	A	ENST00000302926	ENSG00000169992	NLGN2	TRUE	TRUE
chr17	7415991	T	G	ENST00000302926	ENSG00000169992	NLGN2	TRUE	TRUE
chr17	7416036	T	A	ENST00000302926	ENSG00000169992	NLGN2	TRUE	TRUE
chr17	7416046	A	T	ENST00000302926	ENSG00000169992	NLGN2	TRUE	TRUE
chr17	7416084	C	A	ENST00000302926	ENSG00000169992	NLGN2
chr17	7416084	C	G	ENST00000302926	ENSG00000169992	NLGN2
chr17	7416086	G	A	ENST00000302926	ENSG00000169992	NLGN2	FALSE	FALSE
chr17	7416087	G	A	ENST00000302926	ENSG00000169992	NLGN2
chr17	7416100	A	T	ENST00000302926	ENSG00000169992	NLGN2	FALSE	FALSE
chr17	7416108	G	A	ENST00000302926	ENSG00000169992	NLGN2	TRUE	FALSE
chr17	7416108	G	C	ENST00000302926	ENSG00000169992	NLGN2	TRUE	FALSE
chr17	7416108	G	T	ENST00000302926	ENSG00000169992	NLGN2	TRUE	FALSE
chr17	7416109	T	A	ENST00000302926	ENSG00000169992	NLGN2	TRUE	FALSE
chr17	7416109	T	C	ENST00000302926	ENSG00000169992	NLGN2	TRUE	FALSE
chr17	7416109	T	G	ENST00000302926	ENSG00000169992	NLGN2	TRUE	FALSE
chr17	7416924	A	C	ENST00000302926	ENSG00000169992	NLGN2	TRUE	FALSE
chr17	7416924	A	G	ENST00000302926	ENSG00000169992	NLGN2	TRUE	FALSE
chr17	7416924	A	T	ENST00000302926	ENSG00000169992	NLGN2	TRUE	FALSE
chr17	7416925	G	A	ENST00000302926	ENSG00000169992	NLGN2	TRUE	FALSE
chr17	7416925	G	C	ENST00000302926	ENSG00000169992	NLGN2	TRUE	FALSE
chr17	7416925	G	T	ENST00000302926	ENSG00000169992	NLGN2	TRUE	FALSE
chr17	7416936	C	T	ENST00000302926	ENSG00000169992	NLGN2	FALSE	FALSE
chr17	7416948	C	T	ENST00000302926	ENSG00000169992	NLGN2	FALSE	FALSE
chr17	7416957	A	T	ENST00000302926	ENSG00000169992	NLGN2	FALSE	FALSE
chr17	7416972	A	T	ENST00000302926	ENSG00000169992	NLGN2	FALSE	FALSE
chr17	7416987	G	T	ENST00000302926	ENSG00000169992	NLGN2	FALSE	FALSE
chr17	7416990	G	T	ENST00000302926	ENSG00000169992	NLGN2	FALSE	FALSE
chr17	7417000	G	A	ENST00000302926	ENSG00000169992	NLGN2	FALSE	FALSE
chr17	7417001	G	A	ENST00000302926	ENSG00000169992	NLGN2	FALSE	FALSE
chr17	7417005	A	T	ENST00000302926	ENSG00000169992	NLGN2	FALSE	FALSE
chr17	7417017	A	T	ENST00000302926	ENSG00000169992	NLGN2	FALSE	FALSE
chr17	7417020	G	T	ENST00000302926	ENSG00000169992	NLGN2	FALSE	FALSE
chr17	7417023	A	T	ENST00000302926	ENSG00000169992	NLGN2	FALSE	FALSE
chr17	7417026	C	T	ENST00000302926	ENSG00000169992	NLGN2	FALSE	FALSE
chr17	7417031	T	A	ENST00000302926	ENSG00000169992	NLGN2	FALSE	FALSE
chr17	7417031	T	G	ENST00000302926	ENSG00000169992	NLGN2	FALSE	FALSE
chr17	7417047	A	T	ENST00000302926	ENSG00000169992	NLGN2	FALSE	FALSE
chr17	7417070	C	A	ENST00000302926	ENSG00000169992	NLGN2	FALSE	FALSE
chr17	7417070	C	G	ENST00000302926	ENSG00000169992	NLGN2	FALSE	FALSE
chr17	7417080	A	T	ENST00000302926	ENSG00000169992	NLGN2	FALSE	FALSE
chr17	7417093	G	A	ENST00000302926	ENSG00000169992	NLGN2	FALSE	FALSE
chr17	7417094	G	A	ENST00000302926	ENSG00000169992	NLGN2	FALSE	FALSE
chr17	7417098	G	T	ENST00000302926	ENSG00000169992	NLGN2	FALSE	FALSE
chr17	7417131	G	T	ENST00000302926	ENSG00000169992	NLGN2	FALSE	FALSE
chr17	7417166	C	A	ENST00000302926	ENSG00000169992	NLGN2	FALSE	FALSE
chr17	7417166	C	G	ENST00000302926	ENSG00000169992	NLGN2	FALSE	FALSE
chr17	7417177	G	A	ENST00000302926	ENSG00000169992	NLGN2	FALSE	FALSE
chr17	7417178	G	A	ENST00000302926	ENSG00000169992	NLGN2	FALSE	FALSE
chr17	7417245	G	T	ENST00000302926	ENSG00000169992	NLGN2	FALSE	FALSE
chr17	7417251	G	T	ENST00000302926	ENSG00000169992	NLGN2	FALSE	FALSE
chr17	7417257	G	T	ENST00000302926	ENSG00000169992	NLGN2	FALSE	FALSE
chr17	7417277	T	A	ENST00000302926	ENSG00000169992	NLGN2	FALSE	FALSE
chr17	7417277	T	G	ENST00000302926	ENSG00000169992	NLGN2	FALSE	FALSE
chr17	7417297	C	A	ENST00000302926	ENSG00000169992	NLGN2	FALSE	FALSE
chr17	7417297	C	G	ENST00000302926	ENSG00000169992	NLGN2	FALSE	FALSE
chr17	7417307	C	A	ENST00000302926	ENSG00000169992	NLGN2	FALSE	FALSE
chr17	7417307	C	G	ENST00000302926	ENSG00000169992	NLGN2	FALSE	FALSE
chr17	7417314	G	T	ENST00000302926	ENSG00000169992	NLGN2	FALSE	FALSE
chr17	7417385	C	A	ENST00000302926	ENSG00000169992	NLGN2	FALSE	FALSE
chr17	7417385	C	G	ENST00000302926	ENSG00000169992	NLGN2	FALSE	FALSE
chr17	7417388	C	A	ENST00000302926	ENSG00000169992	NLGN2	FALSE	FALSE
chr17	7417388	C	G	ENST00000302926	ENSG00000169992	NLGN2	FALSE	FALSE
chr17	7417389	A	T	ENST00000302926	ENSG00000169992	NLGN2	FALSE	FALSE
chr17	7417404	C	T	ENST00000302926	ENSG00000169992	NLGN2	FALSE	FALSE
chr17	7417407	G	T	ENST00000302926	ENSG00000169992	NLGN2	FALSE	FALSE
chr17	7417418	C	A	ENST00000302926	ENSG00000169992	NLGN2	FALSE	FALSE
chr17	7417444	C	A	ENST00000302926	ENSG00000169992	NLGN2	FALSE	FALSE
chr17	7417444	C	G	ENST00000302926	ENSG00000169992	NLGN2	FALSE	FALSE
chr17	7417494	G	T	ENST00000302926	ENSG00000169992	NLGN2	FALSE	FALSE
chr17	7417506	G	T	ENST00000302926	ENSG00000169992	NLGN2	FALSE	FALSE
chr17	7417509	G	T	ENST00000302926	ENSG00000169992	NLGN2	FALSE	FALSE
chr17	7417512	G	T	ENST00000302926	ENSG00000169992	NLGN2	FALSE	FALSE
chr17	7417522	C	A	ENST00000302926	ENSG00000169992	NLGN2	FALSE	FALSE
chr17	7417522	C	G	ENST00000302926	ENSG00000169992	NLGN2	FALSE	FALSE
chr17	7417527	C	T	ENST00000302926	ENSG00000169992	NLGN2	FALSE	FALSE
chr17	7417533	A	T	ENST00000302926	ENSG00000169992	NLGN2	FALSE	FALSE
chr17	7417566	G	T	ENST00000302926	ENSG00000169992	NLGN2
chr17	7417586	C	A	ENST00000302926	ENSG00000169992	NLGN2
chr17	7417598	C	A	ENST00000302926	ENSG00000169992	NLGN2
chr17	7417598	C	G	ENST00000302926	ENSG00000169992	NLGN2
chr17	7417639	T	A	ENST00000302926	ENSG00000169992	NLGN2
chr17	7420397	G	T	ENST00000323675	ENSG00000181323	SPEM1	FALSE	FALSE
chr17	7420412	G	T	ENST00000323675	ENSG00000181323	SPEM1	FALSE	FALSE
chr17	7420416	G	A	ENST00000323675	ENSG00000181323	SPEM1	FALSE	FALSE
chr17	7420417	G	A	ENST00000323675	ENSG00000181323	SPEM1	FALSE	FALSE
chr17	7420422	C	A	ENST00000323675	ENSG00000181323	SPEM1	FALSE	FALSE
chr17	7420426	T	A	ENST00000323675	ENSG00000181323	SPEM1	FALSE	FALSE
chr17	7420426	T	G	ENST00000323675	ENSG00000181323	SPEM1	FALSE	FALSE
chr17	7420435	C	A	ENST00000323675	ENSG00000181323	SPEM1	FALSE	FALSE
chr17	7420450	C	A	ENST00000323675	ENSG00000181323	SPEM1	TRUE	FALSE
chr17	7420451	C	T	ENST00000323675	ENSG00000181323	SPEM1	TRUE	FALSE
chr17	7420476	T	A	ENST00000323675	ENSG00000181323	SPEM1	TRUE	TRUE
chr17	7420498	C	A	ENST00000323675	ENSG00000181323	SPEM1	TRUE	TRUE
chr17	7420529	G	A	ENST00000323675	ENSG00000181323	SPEM1	FALSE	FALSE
chr17	7420529	G	C	ENST00000323675	ENSG00000181323	SPEM1	FALSE	FALSE
chr17	7420529	G	T	ENST00000323675	ENSG00000181323	SPEM1	FALSE	FALSE
chr17	7420530	T	A	ENST00000323675	ENSG00000181323	SPEM1	FALSE	FALSE
chr17	7420530	T	C	ENST00000323675	ENSG00000181323	SPEM1	FALSE	FALSE
chr17	7420530	T	G	ENST00000323675	ENSG00000181323	SPEM1	FALSE	FALSE
chr17	7420625	A	C	ENST00000323675	ENSG00000181323	SPEM1	TRUE	FALSE
chr17	7420625	A	G	ENST00000323675	ENSG00000181323	SPEM1	TRUE	FALSE
chr17	7420625	A	T	ENST00000323675	ENSG00000181323	SPEM1	TRUE	FALSE
chr17	7420626	G	A	ENST00000323675	ENSG00000181323	SPEM1	TRUE	FALSE
chr17	7420626	G	C	ENST00000323675	ENSG00000181323	SPEM1	TRUE	FALSE
chr17	7420626	G	T	ENST00000323675	ENSG00000181323	SPEM1	TRUE	FALSE
chr17	7420631	G	A	ENST00000323675	ENSG00000181323	SPEM1	TRUE	TRUE
chr17	7420632	G	A	ENST00000323675	ENSG00000181323	SPEM1	TRUE	TRUE
chr17	7420636	C	T	ENST00000323675	ENSG00000181323	SPEM1	TRUE	TRUE
chr17	7420652	T	A	ENST00000323675	ENSG00000181323	SPEM1	FALSE	FALSE
chr17	7420652	T	G	ENST00000323675	ENSG00000181323	SPEM1	FALSE	FALSE
chr17	7420656	C	A	ENST00000323675	ENSG00000181323	SPEM1	FALSE	FALSE
chr17	7420656	C	G	ENST00000323675	ENSG00000181323	SPEM1	FALSE	FALSE
chr17	7420657	C	T	ENST00000323675	ENSG00000181323	SPEM1	FALSE	FALSE
chr17	7420680	T	A	ENST00000323675	ENSG00000181323	SPEM1	FALSE	FALSE
chr17	7420681	G	T	ENST00000323675	ENSG00000181323	SPEM1	FALSE	FALSE
chr17	7420684	A	T	ENST00000323675	ENSG00000181323	SPEM1	FALSE	FALSE
chr17	7420687	G	T	ENST00000323675	ENSG00000181323	SPEM1	FALSE	FALSE
chr17	7420688	G	A	ENST00000323675	ENSG00000181323	SPEM1	TRUE	FALSE
chr17	7420688	G	C	ENST00000323675	ENSG00000181323	SPEM1	TRUE	FALSE
chr17	7420688	G	T	ENST00000323675	ENSG00000181323	SPEM1	TRUE	FALSE
chr17	7420689	T	A	ENST00000323675	ENSG00000181323	SPEM1	TRUE	FALSE
chr17	7420689	T	C	ENST00000323675	ENSG00000181323	SPEM1	TRUE	FALSE
chr17	7420689	T	G	ENST00000323675	ENSG00000181323	SPEM1	TRUE	FALSE
chr17	7420879	A	C	ENST00000323675	ENSG00000181323	SPEM1	TRUE	FALSE
chr17	7420879	A	G	ENST00000323675	ENSG00000181323	SPEM1	TRUE	FALSE
chr17	7420879	A	T	ENST00000323675	ENSG00000181323	SPEM1	TRUE	FALSE
chr17	7420880	G	A	ENST00000323675	ENSG00000181323	SPEM1	TRUE	FALSE
chr17	7420880	G	C	ENST00000323675	ENSG00000181323	SPEM1	TRUE	FALSE
chr17	7420880	G	T	ENST00000323675	ENSG00000181323	SPEM1	TRUE	FALSE
chr17	7420889	A	T	ENST00000323675	ENSG00000181323	SPEM1	FALSE	FALSE
chr17	7420893	C	A	ENST00000323675	ENSG00000181323	SPEM1	FALSE	FALSE
chr17	7420893	C	G	ENST00000323675	ENSG00000181323	SPEM1	FALSE	FALSE
chr17	7420896	C	A	ENST00000323675	ENSG00000181323	SPEM1	FALSE	FALSE
chr17	7420896	C	G	ENST00000323675	ENSG00000181323	SPEM1	FALSE	FALSE
chr17	7420899	T	A	ENST00000323675	ENSG00000181323	SPEM1	FALSE	FALSE
chr17	7420899	T	G	ENST00000323675	ENSG00000181323	SPEM1	FALSE	FALSE
chr17	7420904	A	T	ENST00000323675	ENSG00000181323	SPEM1	FALSE	FALSE
chr17	7420907	A	T	ENST00000323675	ENSG00000181323	SPEM1	FALSE	FALSE
chr17	7420910	C	T	ENST00000323675	ENSG00000181323	SPEM1	FALSE	FALSE
chr17	7420916	C	T	ENST00000323675	ENSG00000181323	SPEM1	FALSE	FALSE
chr17	7420925	A	T	ENST00000323675	ENSG00000181323	SPEM1	FALSE	FALSE
chr17	7420928	A	T	ENST00000323675	ENSG00000181323	SPEM1	FALSE	FALSE
chr17	7420931	C	T	ENST00000323675	ENSG00000181323	SPEM1	FALSE	FALSE
chr17	7420960	C	A	ENST00000323675	ENSG00000181323	SPEM1	FALSE	FALSE
chr17	7421018	C	T	ENST00000323675	ENSG00000181323	SPEM1	FALSE	FALSE
chr17	7421038	T	A	ENST00000323675	ENSG00000181323	SPEM1	FALSE	FALSE
chr17	7421047	C	A	ENST00000323675	ENSG00000181323	SPEM1	FALSE	FALSE
chr17	7421058	G	A	ENST00000323675	ENSG00000181323	SPEM1	FALSE	FALSE
chr17	7421059	G	A	ENST00000323675	ENSG00000181323	SPEM1	FALSE	FALSE
chr17	7421078	G	T	ENST00000323675	ENSG00000181323	SPEM1	FALSE	FALSE
chr17	7421081	A	T	ENST00000323675	ENSG00000181323	SPEM1	FALSE	FALSE
chr17	7421090	C	T	ENST00000323675	ENSG00000181323	SPEM1	FALSE	FALSE
chr17	7421095	C	A	ENST00000323675	ENSG00000181323	SPEM1	FALSE	FALSE
chr17	7421095	C	G	ENST00000323675	ENSG00000181323	SPEM1	FALSE	FALSE
chr17	7421107	C	A	ENST00000323675	ENSG00000181323	SPEM1	FALSE	FALSE
chr17	7421113	C	A	ENST00000323675	ENSG00000181323	SPEM1	FALSE	FALSE
chr17	7421113	C	G	ENST00000323675	ENSG00000181323	SPEM1	FALSE	FALSE
chr17	7421118	G	A	ENST00000323675	ENSG00000181323	SPEM1	FALSE	FALSE
chr17	7421119	G	A	ENST00000323675	ENSG00000181323	SPEM1	FALSE	FALSE
chr17	7421129	G	T	ENST00000323675	ENSG00000181323	SPEM1	FALSE	FALSE
chr17	7421136	G	A	ENST00000323675	ENSG00000181323	SPEM1	FALSE	FALSE
chr17	7421137	G	A	ENST00000323675	ENSG00000181323	SPEM1	FALSE	FALSE
chr17	7421138	G	T	ENST00000323675	ENSG00000181323	SPEM1	FALSE	FALSE
chr17	7421147	C	T	ENST00000323675	ENSG00000181323	SPEM1	FALSE	FALSE
chr17	7421156	C	T	ENST00000323675	ENSG00000181323	SPEM1	FALSE	FALSE
chr17	7421166	G	A	ENST00000323675	ENSG00000181323	SPEM1	FALSE	FALSE
chr17	7421167	G	A	ENST00000323675	ENSG00000181323	SPEM1	FALSE	FALSE
chr17	7421175	G	A	ENST00000323675	ENSG00000181323	SPEM1	FALSE	FALSE
chr17	7421176	G	A	ENST00000323675	ENSG00000181323	SPEM1	FALSE	FALSE
chr17	7421180	C	T	ENST00000323675	ENSG00000181323	SPEM1	FALSE	FALSE
chr17	7421192	G	T	ENST00000323675	ENSG00000181323	SPEM1	FALSE	FALSE
chr17	7421204	C	T	ENST00000323675	ENSG00000181323	SPEM1	FALSE	FALSE
chr17	7421219	C	T	ENST00000323675	ENSG00000181323	SPEM1	FALSE	FALSE
chr17	7421231	G	T	ENST00000323675	ENSG00000181323	SPEM1	FALSE	FALSE
chr17	7421234	G	T	ENST00000323675	ENSG00000181323	SPEM1	FALSE	FALSE
chr17	7421246	A	T	ENST00000323675	ENSG00000181323	SPEM1	FALSE	FALSE
chr17	7421259	G	A	ENST00000323675	ENSG00000181323	SPEM1	FALSE	FALSE
chr17	7421260	G	A	ENST00000323675	ENSG00000181323	SPEM1	FALSE	FALSE
chr17	7421264	G	T	ENST00000323675	ENSG00000181323	SPEM1	FALSE	FALSE
chr17	7421284	T	A	ENST00000323675	ENSG00000181323	SPEM1	FALSE	FALSE
chr17	7421284	T	G	ENST00000323675	ENSG00000181323	SPEM1	FALSE	FALSE
chr17	7421290	T	A	ENST00000323675	ENSG00000181323	SPEM1	FALSE	FALSE
chr17	7421290	T	G	ENST00000323675	ENSG00000181323	SPEM1	FALSE	FALSE
chr17	7421318	G	T	ENST00000323675	ENSG00000181323	SPEM1	FALSE	FALSE
chr17	7421333	A	T	ENST00000323675	ENSG00000181323	SPEM1	FALSE	FALSE
chr17	7421345	G	T	ENST00000323675	ENSG00000181323	SPEM1	FALSE	FALSE
chr17	7421360	G	T	ENST00000323675	ENSG00000181323	SPEM1	FALSE	FALSE
chr17	7421366	G	T	ENST00000323675	ENSG00000181323	SPEM1	FALSE	FALSE
chr17	7421375	C	T	ENST00000323675	ENSG00000181323	SPEM1	FALSE	FALSE
chr17	7421380	C	A	ENST00000323675	ENSG00000181323	SPEM1	FALSE	FALSE
chr17	7421380	C	G	ENST00000323675	ENSG00000181323	SPEM1	FALSE	FALSE
chr17	7421381	C	T	ENST00000323675	ENSG00000181323	SPEM1	FALSE	FALSE
chr17	7421423	G	T	ENST00000323675	ENSG00000181323	SPEM1	FALSE	FALSE
chr17	7421445	C	A	ENST00000323675	ENSG00000181323	SPEM1	FALSE	FALSE
chr17	7421445	C	G	ENST00000323675	ENSG00000181323	SPEM1	FALSE	FALSE
chr17	7421450	C	T	ENST00000323675	ENSG00000181323	SPEM1	FALSE	FALSE
chr17	7421461	T	A	ENST00000323675	ENSG00000181323	SPEM1	FALSE	FALSE
chr17	7421461	T	G	ENST00000323675	ENSG00000181323	SPEM1	FALSE	FALSE
chr17	7421477	A	T	ENST00000323675	ENSG00000181323	SPEM1	FALSE	FALSE
chr17	7421492	G	T	ENST00000323675	ENSG00000181323	SPEM1	FALSE	FALSE
chr17	7421504	G	T	ENST00000323675	ENSG00000181323	SPEM1	FALSE	FALSE
chr17	7421510	G	T	ENST00000323675	ENSG00000181323	SPEM1	FALSE	FALSE
chr17	7421527	C	A	ENST00000323675	ENSG00000181323	SPEM1	FALSE	FALSE
chr17	7421530	C	A	ENST00000323675	ENSG00000181323	SPEM1	FALSE	FALSE
chr17	7421530	C	G	ENST00000323675	ENSG00000181323	SPEM1	FALSE	FALSE
chr17	7421543	G	T	ENST00000323675	ENSG00000181323	SPEM1	FALSE	FALSE
chr17	7421558	G	T	ENST00000323675	ENSG00000181323	SPEM1	FALSE	FALSE
chr17	7421561	G	T	ENST00000323675	ENSG00000181323	SPEM1	FALSE	FALSE
chr17	7421570	A	T	ENST00000323675	ENSG00000181323	SPEM1	FALSE	FALSE
chr17	7421577	G	A	ENST00000323675	ENSG00000181323	SPEM1	FALSE	FALSE
chr17	7421578	G	A	ENST00000323675	ENSG00000181323	SPEM1	FALSE	FALSE
chr17	7421584	C	A	ENST00000323675	ENSG00000181323	SPEM1	FALSE	FALSE
chr17	7421584	C	G	ENST00000323675	ENSG00000181323	SPEM1	FALSE	FALSE
chr17	7425692	G	T	ENST00000333870	ENSG00000184560	SPEM2	FALSE	FALSE
chr17	7425698	C	T	ENST00000333870	ENSG00000184560	SPEM2	FALSE	FALSE
chr17	7425705	G	A	ENST00000333870	ENSG00000184560	SPEM2	FALSE	FALSE
chr17	7425706	G	A	ENST00000333870	ENSG00000184560	SPEM2	FALSE	FALSE
chr17	7425719	A	T	ENST00000333870	ENSG00000184560	SPEM2	FALSE	FALSE
chr17	7425724	T	A	ENST00000333870	ENSG00000184560	SPEM2	FALSE	FALSE
chr17	7425727	C	A	ENST00000333870	ENSG00000184560	SPEM2	FALSE	FALSE
chr17	7425731	C	T	ENST00000333870	ENSG00000184560	SPEM2	FALSE	FALSE
chr17	7425736	C	A	ENST00000333870	ENSG00000184560	SPEM2	FALSE	FALSE
chr17	7425736	C	G	ENST00000333870	ENSG00000184560	SPEM2	FALSE	FALSE
chr17	7425737	C	T	ENST00000333870	ENSG00000184560	SPEM2	FALSE	FALSE
chr17	7425740	G	T	ENST00000333870	ENSG00000184560	SPEM2	TRUE	FALSE
chr17	7425758	G	T	ENST00000333870	ENSG00000184560	SPEM2	TRUE	FALSE
chr17	7425768	T	A	ENST00000333870	ENSG00000184560	SPEM2	TRUE	TRUE
chr17	7425768	T	G	ENST00000333870	ENSG00000184560	SPEM2	TRUE	TRUE
chr17	7425827	G	A	ENST00000333870	ENSG00000184560	SPEM2	FALSE	FALSE
chr17	7425827	G	C	ENST00000333870	ENSG00000184560	SPEM2	FALSE	FALSE
chr17	7425827	G	T	ENST00000333870	ENSG00000184560	SPEM2	FALSE	FALSE
chr17	7425828	T	A	ENST00000333870	ENSG00000184560	SPEM2	FALSE	FALSE
chr17	7425828	T	C	ENST00000333870	ENSG00000184560	SPEM2	FALSE	FALSE
chr17	7425828	T	G	ENST00000333870	ENSG00000184560	SPEM2	FALSE	FALSE
chr17	7425991	A	C	ENST00000333870	ENSG00000184560	SPEM2	TRUE	FALSE
chr17	7425991	A	G	ENST00000333870	ENSG00000184560	SPEM2	TRUE	FALSE
chr17	7425991	A	T	ENST00000333870	ENSG00000184560	SPEM2	TRUE	FALSE
chr17	7425992	G	A	ENST00000333870	ENSG00000184560	SPEM2	TRUE	FALSE
chr17	7425992	G	C	ENST00000333870	ENSG00000184560	SPEM2	TRUE	FALSE
chr17	7425992	G	T	ENST00000333870	ENSG00000184560	SPEM2	TRUE	FALSE
chr17	7425997	G	A	ENST00000333870	ENSG00000184560	SPEM2	TRUE	TRUE
chr17	7425998	G	A	ENST00000333870	ENSG00000184560	SPEM2	TRUE	TRUE
chr17	7426002	G	T	ENST00000333870	ENSG00000184560	SPEM2	FALSE	FALSE
chr17	7426008	C	T	ENST00000333870	ENSG00000184560	SPEM2	FALSE	FALSE
chr17	7426018	T	A	ENST00000333870	ENSG00000184560	SPEM2	FALSE	FALSE
chr17	7426018	T	G	ENST00000333870	ENSG00000184560	SPEM2	FALSE	FALSE
chr17	7426023	A	T	ENST00000333870	ENSG00000184560	SPEM2	FALSE	FALSE
chr17	7426036	G	A	ENST00000333870	ENSG00000184560	SPEM2	FALSE	FALSE
chr17	7426037	G	A	ENST00000333870	ENSG00000184560	SPEM2	FALSE	FALSE
chr17	7426044	C	T	ENST00000333870	ENSG00000184560	SPEM2	FALSE	FALSE
chr17	7426047	A	T	ENST00000333870	ENSG00000184560	SPEM2	FALSE	FALSE
chr17	7426051	G	A	ENST00000333870	ENSG00000184560	SPEM2	TRUE	FALSE
chr17	7426051	G	C	ENST00000333870	ENSG00000184560	SPEM2	TRUE	FALSE
chr17	7426051	G	T	ENST00000333870	ENSG00000184560	SPEM2	TRUE	FALSE
chr17	7426052	T	A	ENST00000333870	ENSG00000184560	SPEM2	TRUE	FALSE
chr17	7426052	T	C	ENST00000333870	ENSG00000184560	SPEM2	TRUE	FALSE
chr17	7426052	T	G	ENST00000333870	ENSG00000184560	SPEM2	TRUE	FALSE
chr17	7426186	A	C	ENST00000333870	ENSG00000184560	SPEM2	TRUE	FALSE
chr17	7426186	A	G	ENST00000333870	ENSG00000184560	SPEM2	TRUE	FALSE
chr17	7426186	A	T	ENST00000333870	ENSG00000184560	SPEM2	TRUE	FALSE
chr17	7426187	G	A	ENST00000333870	ENSG00000184560	SPEM2	TRUE	FALSE
chr17	7426187	G	C	ENST00000333870	ENSG00000184560	SPEM2	TRUE	FALSE
chr17	7426187	G	T	ENST00000333870	ENSG00000184560	SPEM2	TRUE	FALSE
chr17	7426190	G	T	ENST00000333870	ENSG00000184560	SPEM2	FALSE	FALSE
chr17	7426196	C	T	ENST00000333870	ENSG00000184560	SPEM2	FALSE	FALSE
chr17	7426205	G	T	ENST00000333870	ENSG00000184560	SPEM2	FALSE	FALSE
chr17	7426232	A	T	ENST00000333870	ENSG00000184560	SPEM2	FALSE	FALSE
chr17	7426238	C	T	ENST00000333870	ENSG00000184560	SPEM2	FALSE	FALSE
chr17	7426258	C	A	ENST00000333870	ENSG00000184560	SPEM2	FALSE	FALSE
chr17	7426274	C	T	ENST00000333870	ENSG00000184560	SPEM2	FALSE	FALSE
chr17	7426280	A	T	ENST00000333870	ENSG00000184560	SPEM2	FALSE	FALSE
chr17	7426289	C	T	ENST00000333870	ENSG00000184560	SPEM2	FALSE	FALSE
chr17	7426298	C	T	ENST00000333870	ENSG00000184560	SPEM2	FALSE	FALSE
chr17	7426303	C	A	ENST00000333870	ENSG00000184560	SPEM2	FALSE	FALSE
chr17	7426303	C	G	ENST00000333870	ENSG00000184560	SPEM2	FALSE	FALSE
chr17	7426318	C	A	ENST00000333870	ENSG00000184560	SPEM2	FALSE	FALSE
chr17	7426360	T	A	ENST00000333870	ENSG00000184560	SPEM2	FALSE	FALSE
chr17	7426393	T	A	ENST00000333870	ENSG00000184560	SPEM2	FALSE	FALSE
chr17	7426405	C	A	ENST00000333870	ENSG00000184560	SPEM2	FALSE	FALSE
chr17	7426408	C	A	ENST00000333870	ENSG00000184560	SPEM2	FALSE	FALSE
chr17	7426415	C	T	ENST00000333870	ENSG00000184560	SPEM2	FALSE	FALSE
chr17	7426418	C	T	ENST00000333870	ENSG00000184560	SPEM2	FALSE	FALSE
chr17	7426427	C	T	ENST00000333870	ENSG00000184560	SPEM2	FALSE	FALSE
chr17	7426435	C	A	ENST00000333870	ENSG00000184560	SPEM2	FALSE	FALSE
chr17	7426435	C	G	ENST00000333870	ENSG00000184560	SPEM2	FALSE	FALSE
chr17	7426436	A	T	ENST00000333870	ENSG00000184560	SPEM2	FALSE	FALSE
chr17	7426439	C	T	ENST00000333870	ENSG00000184560	SPEM2	FALSE	FALSE
chr17	7426458	C	A	ENST00000333870	ENSG00000184560	SPEM2	FALSE	FALSE
chr17	7426458	C	G	ENST00000333870	ENSG00000184560	SPEM2	FALSE	FALSE
chr17	7426484	C	T	ENST00000333870	ENSG00000184560	SPEM2	FALSE	FALSE
chr17	7426487	A	T	ENST00000333870	ENSG00000184560	SPEM2	FALSE	FALSE
chr17	7426494	C	A	ENST00000333870	ENSG00000184560	SPEM2	FALSE	FALSE
chr17	7426494	C	G	ENST00000333870	ENSG00000184560	SPEM2	FALSE	FALSE
chr17	7426496	C	T	ENST00000333870	ENSG00000184560	SPEM2	FALSE	FALSE
chr17	7426505	C	T	ENST00000333870	ENSG00000184560	SPEM2	FALSE	FALSE
chr17	7426523	C	T	ENST00000333870	ENSG00000184560	SPEM2	FALSE	FALSE
chr17	7426526	G	T	ENST00000333870	ENSG00000184560	SPEM2	FALSE	FALSE
chr17	7426543	C	A	ENST00000333870	ENSG00000184560	SPEM2	FALSE	FALSE
chr17	7426543	C	G	ENST00000333870	ENSG00000184560	SPEM2	FALSE	FALSE
chr17	7426547	G	T	ENST00000333870	ENSG00000184560	SPEM2	FALSE	FALSE
chr17	7426550	G	T	ENST00000333870	ENSG00000184560	SPEM2	FALSE	FALSE
chr17	7426553	G	T	ENST00000333870	ENSG00000184560	SPEM2	FALSE	FALSE
chr17	7426576	T	A	ENST00000333870	ENSG00000184560	SPEM2	FALSE	FALSE
chr17	7426576	T	G	ENST00000333870	ENSG00000184560	SPEM2	FALSE	FALSE
chr17	7426580	A	T	ENST00000333870	ENSG00000184560	SPEM2	FALSE	FALSE
chr17	7426585	C	A	ENST00000333870	ENSG00000184560	SPEM2	FALSE	FALSE
chr17	7426585	C	G	ENST00000333870	ENSG00000184560	SPEM2	FALSE	FALSE
chr17	7426599	G	A	ENST00000333870	ENSG00000184560	SPEM2	FALSE	FALSE
chr17	7426600	G	A	ENST00000333870	ENSG00000184560	SPEM2	FALSE	FALSE
chr17	7426612	T	A	ENST00000333870	ENSG00000184560	SPEM2	FALSE	FALSE
chr17	7426612	T	G	ENST00000333870	ENSG00000184560	SPEM2	FALSE	FALSE
chr17	7426613	C	T	ENST00000333870	ENSG00000184560	SPEM2	FALSE	FALSE
chr17	7426616	A	T	ENST00000333870	ENSG00000184560	SPEM2	FALSE	FALSE
chr17	7426647	G	A	ENST00000333870	ENSG00000184560	SPEM2	FALSE	FALSE
chr17	7426648	G	A	ENST00000333870	ENSG00000184560	SPEM2	FALSE	FALSE
chr17	7426655	C	T	ENST00000333870	ENSG00000184560	SPEM2	FALSE	FALSE
chr17	7426696	C	A	ENST00000333870	ENSG00000184560	SPEM2	FALSE	FALSE
chr17	7426696	C	G	ENST00000333870	ENSG00000184560	SPEM2	FALSE	FALSE
chr17	7426701	C	A	ENST00000333870	ENSG00000184560	SPEM2	FALSE	FALSE
chr17	7426701	C	G	ENST00000333870	ENSG00000184560	SPEM2	FALSE	FALSE
chr17	7426706	G	T	ENST00000333870	ENSG00000184560	SPEM2	FALSE	FALSE
chr17	7426717	C	A	ENST00000333870	ENSG00000184560	SPEM2	FALSE	FALSE
chr17	7426724	A	T	ENST00000333870	ENSG00000184560	SPEM2	FALSE	FALSE
chr17	7426733	G	T	ENST00000333870	ENSG00000184560	SPEM2	FALSE	FALSE
chr17	7426745	G	T	ENST00000333870	ENSG00000184560	SPEM2	FALSE	FALSE
chr17	7426757	C	T	ENST00000333870	ENSG00000184560	SPEM2	FALSE	FALSE
chr17	7426765	T	A	ENST00000333870	ENSG00000184560	SPEM2	FALSE	FALSE
chr17	7426765	T	G	ENST00000333870	ENSG00000184560	SPEM2	FALSE	FALSE
chr17	7426781	C	T	ENST00000333870	ENSG00000184560	SPEM2	FALSE	FALSE
chr17	7426787	C	T	ENST00000333870	ENSG00000184560	SPEM2	FALSE	FALSE
chr17	7426794	G	A	ENST00000333870	ENSG00000184560	SPEM2	FALSE	FALSE
chr17	7426795	G	A	ENST00000333870	ENSG00000184560	SPEM2	FALSE	FALSE
chr17	7426805	G	T	ENST00000333870	ENSG00000184560	SPEM2	FALSE	FALSE
chr17	7426811	G	T	ENST00000333870	ENSG00000184560	SPEM2	FALSE	FALSE
chr17	7426814	C	T	ENST00000333870	ENSG00000184560	SPEM2	FALSE	FALSE
chr17	7426818	G	A	ENST00000333870	ENSG00000184560	SPEM2	FALSE	FALSE
chr17	7426819	G	A	ENST00000333870	ENSG00000184560	SPEM2	FALSE	FALSE
chr17	7426824	C	A	ENST00000333870	ENSG00000184560	SPEM2	FALSE	FALSE
chr17	7426866	G	A	ENST00000333870	ENSG00000184560	SPEM2	FALSE	FALSE
chr17	7426867	G	A	ENST00000333870	ENSG00000184560	SPEM2	FALSE	FALSE
chr17	7426891	C	A	ENST00000333870	ENSG00000184560	SPEM2	FALSE	FALSE
chr17	7426891	C	G	ENST00000333870	ENSG00000184560	SPEM2	FALSE	FALSE
chr17	7426896	C	A	ENST00000333870	ENSG00000184560	SPEM2	FALSE	FALSE
chr17	7426896	C	G	ENST00000333870	ENSG00000184560	SPEM2	FALSE	FALSE
chr17	7426905	G	A	ENST00000333870	ENSG00000184560	SPEM2	FALSE	FALSE
chr17	7426906	G	A	ENST00000333870	ENSG00000184560	SPEM2	FALSE	FALSE
chr17	7426915	T	A	ENST00000333870	ENSG00000184560	SPEM2	FALSE	FALSE
chr17	7426915	T	G	ENST00000333870	ENSG00000184560	SPEM2	FALSE	FALSE
chr17	7426923	G	A	ENST00000333870	ENSG00000184560	SPEM2	FALSE	FALSE
chr17	7426924	G	A	ENST00000333870	ENSG00000184560	SPEM2	FALSE	FALSE
chr17	7426928	C	T	ENST00000333870	ENSG00000184560	SPEM2	FALSE	FALSE
chr17	7426946	G	T	ENST00000333870	ENSG00000184560	SPEM2	FALSE	FALSE
chr17	7426955	G	T	ENST00000333870	ENSG00000184560	SPEM2	FALSE	FALSE
chr17	7426971	C	A	ENST00000333870	ENSG00000184560	SPEM2	FALSE	FALSE
chr17	7426994	G	T	ENST00000333870	ENSG00000184560	SPEM2	FALSE	FALSE
chr17	7427000	C	T	ENST00000333870	ENSG00000184560	SPEM2	FALSE	FALSE
chr17	7427008	C	A	ENST00000333870	ENSG00000184560	SPEM2	FALSE	FALSE
chr17	7427012	G	T	ENST00000333870	ENSG00000184560	SPEM2	FALSE	FALSE
chr17	7427027	C	T	ENST00000333870	ENSG00000184560	SPEM2	FALSE	FALSE
chr17	7427036	C	T	ENST00000333870	ENSG00000184560	SPEM2	FALSE	FALSE
chr17	7427039	C	T	ENST00000333870	ENSG00000184560	SPEM2	FALSE	FALSE
chr17	7427062	T	A	ENST00000333870	ENSG00000184560	SPEM2	FALSE	FALSE
chr17	7427062	T	G	ENST00000333870	ENSG00000184560	SPEM2	FALSE	FALSE
chr17	7427066	C	T	ENST00000333870	ENSG00000184560	SPEM2	FALSE	FALSE
chr17	7427096	G	T	ENST00000333870	ENSG00000184560	SPEM2	FALSE	FALSE
chr17	7427103	T	A	ENST00000333870	ENSG00000184560	SPEM2	FALSE	FALSE
chr17	7427110	C	A	ENST00000333870	ENSG00000184560	SPEM2	FALSE	FALSE
chr17	7427110	C	G	ENST00000333870	ENSG00000184560	SPEM2	FALSE	FALSE
chr17	7427117	C	T	ENST00000333870	ENSG00000184560	SPEM2	FALSE	FALSE
chr17	7427129	G	T	ENST00000333870	ENSG00000184560	SPEM2	FALSE	FALSE
chr17	7427154	G	A	ENST00000333870	ENSG00000184560	SPEM2	FALSE	FALSE
chr17	7427155	G	A	ENST00000333870	ENSG00000184560	SPEM2	FALSE	FALSE
chr17	7427159	G	T	ENST00000333870	ENSG00000184560	SPEM2	FALSE	FALSE
chr17	7427175	G	A	ENST00000333870	ENSG00000184560	SPEM2	FALSE	FALSE
chr17	7427176	G	A	ENST00000333870	ENSG00000184560	SPEM2	FALSE	FALSE
chr17	7427211	T	A	ENST00000333870	ENSG00000184560	SPEM2	FALSE	FALSE
chr17	7427216	G	T	ENST00000333870	ENSG00000184560	SPEM2	FALSE	FALSE
chr17	7427228	C	T	ENST00000333870	ENSG00000184560	SPEM2	FALSE	FALSE
chr17	7427250	C	A	ENST00000333870	ENSG00000184560	SPEM2	FALSE	FALSE
chr17	7427250	C	G	ENST00000333870	ENSG00000184560	SPEM2	FALSE	FALSE
chr17	7427273	C	T	ENST00000333870	ENSG00000184560	SPEM2	FALSE	FALSE
chr17	7427280	G	A	ENST00000333870	ENSG00000184560	SPEM2	FALSE	FALSE
chr17	7427281	G	A	ENST00000333870	ENSG00000184560	SPEM2	FALSE	FALSE
chr17	7427285	A	T	ENST00000333870	ENSG00000184560	SPEM2	FALSE	FALSE
chr17	7427291	C	T	ENST00000333870	ENSG00000184560	SPEM2	FALSE	FALSE
chr17	7427365	C	A	ENST00000333870	ENSG00000184560	SPEM2	FALSE	FALSE
chr17	7427365	C	G	ENST00000333870	ENSG00000184560	SPEM2	FALSE	FALSE
chr17	7427366	C	T	ENST00000333870	ENSG00000184560	SPEM2	FALSE	FALSE
chr17	7427374	C	A	ENST00000333870	ENSG00000184560	SPEM2	FALSE	FALSE
chr17	7427374	C	G	ENST00000333870	ENSG00000184560	SPEM2	FALSE	FALSE
chr17	7427384	G	T	ENST00000333870	ENSG00000184560	SPEM2	FALSE	FALSE
chr17	7427390	A	T	ENST00000333870	ENSG00000184560	SPEM2	FALSE	FALSE
chr17	7427396	C	T	ENST00000333870	ENSG00000184560	SPEM2	FALSE	FALSE
chr17	7427402	C	T	ENST00000333870	ENSG00000184560	SPEM2	FALSE	FALSE
chr17	7427405	A	T	ENST00000333870	ENSG00000184560	SPEM2	FALSE	FALSE
chr17	7427411	A	T	ENST00000333870	ENSG00000184560	SPEM2	FALSE	FALSE
chr17	7427427	C	A	ENST00000333870	ENSG00000184560	SPEM2	FALSE	FALSE
chr17	7427427	C	G	ENST00000333870	ENSG00000184560	SPEM2	FALSE	FALSE
chr17	7427454	T	A	ENST00000333870	ENSG00000184560	SPEM2	FALSE	FALSE
chr17	7427477	C	T	ENST00000333870	ENSG00000184560	SPEM2	FALSE	FALSE
chr17	7427483	G	T	ENST00000333870	ENSG00000184560	SPEM2	FALSE	FALSE
chr17	7427486	A	T	ENST00000333870	ENSG00000184560	SPEM2	FALSE	FALSE
chr17	7428909	G	T	ENST00000636696	ENSG00000283439	SPEM3	FALSE	FALSE
chr17	7428912	C	T	ENST00000636696	ENSG00000283439	SPEM3	FALSE	FALSE
chr17	7428920	T	A	ENST00000636696	ENSG00000283439	SPEM3	FALSE	FALSE
chr17	7428920	T	G	ENST00000636696	ENSG00000283439	SPEM3	FALSE	FALSE
chr17	7428930	C	T	ENST00000636696	ENSG00000283439	SPEM3	FALSE	FALSE
chr17	7428938	C	A	ENST00000636696	ENSG00000283439	SPEM3	FALSE	FALSE
chr17	7428957	A	T	ENST00000636696	ENSG00000283439	SPEM3		FALSE
chr17	7428962	C	A	ENST00000636696	ENSG00000283439	SPEM3		FALSE
chr17	7428963	C	T	ENST00000636696	ENSG00000283439	SPEM3		FALSE
chr17	7428970	T	A	ENST00000636696	ENSG00000283439	SPEM3		FALSE
chr17	7428970	T	G	ENST00000636696	ENSG00000283439	SPEM3		FALSE
chr17	7428972	G	T	ENST00000636696	ENSG00000283439	SPEM3		FALSE
chr17	7428979	C	A	ENST00000636696	ENSG00000283439	SPEM3
chr17	7429009	T	A	ENST00000636696	ENSG00000283439	SPEM3
chr17	7429021	G	A	ENST00000636696	ENSG00000283439	SPEM3
chr17	7429022	G	A	ENST00000636696	ENSG00000283439	SPEM3
chr17	7429041	G	A	ENST00000636696	ENSG00000283439	SPEM3	FALSE	FALSE
chr17	7429041	G	C	ENST00000636696	ENSG00000283439	SPEM3	FALSE	FALSE
chr17	7429041	G	T	ENST00000636696	ENSG00000283439	SPEM3	FALSE	FALSE
chr17	7429042	T	A	ENST00000636696	ENSG00000283439	SPEM3	FALSE	FALSE
chr17	7429042	T	C	ENST00000636696	ENSG00000283439	SPEM3	FALSE	FALSE
chr17	7429042	T	G	ENST00000636696	ENSG00000283439	SPEM3	FALSE	FALSE
chr17	7429188	A	C	ENST00000636696	ENSG00000283439	SPEM3	TRUE	FALSE
chr17	7429188	A	G	ENST00000636696	ENSG00000283439	SPEM3	TRUE	FALSE
chr17	7429188	A	T	ENST00000636696	ENSG00000283439	SPEM3	TRUE	FALSE
chr17	7429189	G	A	ENST00000636696	ENSG00000283439	SPEM3	TRUE	FALSE
chr17	7429189	G	C	ENST00000636696	ENSG00000283439	SPEM3	TRUE	FALSE
chr17	7429189	G	T	ENST00000636696	ENSG00000283439	SPEM3	TRUE	FALSE
chr17	7429194	G	A	ENST00000636696	ENSG00000283439	SPEM3
chr17	7429195	G	A	ENST00000636696	ENSG00000283439	SPEM3
chr17	7429196	A	T	ENST00000636696	ENSG00000283439	SPEM3
chr17	7429205	A	T	ENST00000636696	ENSG00000283439	SPEM3	FALSE	FALSE
chr17	7429215	T	A	ENST00000636696	ENSG00000283439	SPEM3	FALSE	FALSE
chr17	7429244	A	T	ENST00000636696	ENSG00000283439	SPEM3	FALSE	FALSE
chr17	7429248	G	A	ENST00000636696	ENSG00000283439	SPEM3	TRUE	FALSE
chr17	7429248	G	C	ENST00000636696	ENSG00000283439	SPEM3	TRUE	FALSE
chr17	7429248	G	T	ENST00000636696	ENSG00000283439	SPEM3	TRUE	FALSE
chr17	7429249	T	A	ENST00000636696	ENSG00000283439	SPEM3	TRUE	FALSE
chr17	7429249	T	C	ENST00000636696	ENSG00000283439	SPEM3	FALSE	FALSE
chr17	7429249	T	G	ENST00000636696	ENSG00000283439	SPEM3	TRUE	FALSE
chr17	7429366	A	C	ENST00000636696	ENSG00000283439	SPEM3	FALSE	FALSE
chr17	7429366	A	G	ENST00000636696	ENSG00000283439	SPEM3	FALSE	FALSE
chr17	7429366	A	T	ENST00000636696	ENSG00000283439	SPEM3	FALSE	FALSE
chr17	7429367	G	A	ENST00000636696	ENSG00000283439	SPEM3	FALSE	FALSE
chr17	7429367	G	C	ENST00000636696	ENSG00000283439	SPEM3	FALSE	FALSE
chr17	7429367	G	T	ENST00000636696	ENSG00000283439	SPEM3	FALSE	FALSE
chr17	7429370	A	T	ENST00000636696	ENSG00000283439	SPEM3	FALSE	FALSE
chr17	7429373	C	T	ENST00000636696	ENSG00000283439	SPEM3	FALSE	FALSE
chr17	7429399	T	A	ENST00000636696	ENSG00000283439	SPEM3	FALSE	FALSE
chr17	7429405	C	A	ENST00000636696	ENSG00000283439	SPEM3	FALSE	FALSE
chr17	7429421	A	T	ENST00000636696	ENSG00000283439	SPEM3	FALSE	FALSE
chr17	7429432	C	A	ENST00000636696	ENSG00000283439	SPEM3		FALSE
chr17	7429434	C	A	ENST00000636696	ENSG00000283439	SPEM3		FALSE
chr17	7429434	C	G	ENST00000636696	ENSG00000283439	SPEM3		FALSE
chr17	7429436	A	T	ENST00000636696	ENSG00000283439	SPEM3		FALSE
chr17	7429503	G	A	ENST00000636696	ENSG00000283439	SPEM3		FALSE
chr17	7429504	G	A	ENST00000636696	ENSG00000283439	SPEM3		FALSE
chr17	7429523	G	T	ENST00000636696	ENSG00000283439	SPEM3		FALSE
chr17	7429526	A	T	ENST00000636696	ENSG00000283439	SPEM3
chr17	7429540	C	A	ENST00000636696	ENSG00000283439	SPEM3
chr17	7429543	C	A	ENST00000636696	ENSG00000283439	SPEM3
chr17	7429546	C	A	ENST00000636696	ENSG00000283439	SPEM3
chr17	7429556	A	T	ENST00000636696	ENSG00000283439	SPEM3
chr17	7429561	T	A	ENST00000636696	ENSG00000283439	SPEM3
chr17	7429562	G	T	ENST00000636696	ENSG00000283439	SPEM3
chr17	7429583	G	T	ENST00000636696	ENSG00000283439	SPEM3
chr17	7429595	G	T	ENST00000636696	ENSG00000283439	SPEM3
chr17	7429603	C	A	ENST00000636696	ENSG00000283439	SPEM3
chr17	7429603	C	G	ENST00000636696	ENSG00000283439	SPEM3
chr17	7429604	A	T	ENST00000636696	ENSG00000283439	SPEM3
chr17	7429625	G	T	ENST00000636696	ENSG00000283439	SPEM3
chr17	7429628	G	T	ENST00000636696	ENSG00000283439	SPEM3
chr17	7429637	C	T	ENST00000636696	ENSG00000283439	SPEM3
chr17	7429650	C	A	ENST00000636696	ENSG00000283439	SPEM3
chr17	7429650	C	G	ENST00000636696	ENSG00000283439	SPEM3
chr17	7429652	A	T	ENST00000636696	ENSG00000283439	SPEM3
chr17	7429658	C	T	ENST00000636696	ENSG00000283439	SPEM3
chr17	7429668	T	A	ENST00000636696	ENSG00000283439	SPEM3
chr17	7429682	G	T	ENST00000636696	ENSG00000283439	SPEM3
chr17	7429694	C	T	ENST00000636696	ENSG00000283439	SPEM3
chr17	7429703	A	T	ENST00000636696	ENSG00000283439	SPEM3
chr17	7429712	A	T	ENST00000636696	ENSG00000283439	SPEM3
chr17	7429716	T	A	ENST00000636696	ENSG00000283439	SPEM3
chr17	7429732	C	A	ENST00000636696	ENSG00000283439	SPEM3
chr17	7429742	C	T	ENST00000636696	ENSG00000283439	SPEM3
chr17	7429745	G	T	ENST00000636696	ENSG00000283439	SPEM3
chr17	7429751	A	T	ENST00000636696	ENSG00000283439	SPEM3
chr17	7429757	A	T	ENST00000636696	ENSG00000283439	SPEM3
chr17	7429771	T	A	ENST00000636696	ENSG00000283439	SPEM3
chr17	7429781	G	T	ENST00000636696	ENSG00000283439	SPEM3
chr17	7429793	C	T	ENST00000636696	ENSG00000283439	SPEM3
chr17	7429799	C	T	ENST00000636696	ENSG00000283439	SPEM3
chr17	7429831	C	A	ENST00000636696	ENSG00000283439	SPEM3
chr17	7429848	G	A	ENST00000636696	ENSG00000283439	SPEM3
chr17	7429849	G	A	ENST00000636696	ENSG00000283439	SPEM3
chr17	7429896	G	A	ENST00000636696	ENSG00000283439	SPEM3
chr17	7429897	G	A	ENST00000636696	ENSG00000283439	SPEM3
chr17	7429907	A	T	ENST00000636696	ENSG00000283439	SPEM3
chr17	7429922	G	T	ENST00000636696	ENSG00000283439	SPEM3
chr17	7429937	C	T	ENST00000636696	ENSG00000283439	SPEM3
chr17	7429943	C	T	ENST00000636696	ENSG00000283439	SPEM3
chr17	7429953	C	A	ENST00000636696	ENSG00000283439	SPEM3
chr17	7429953	C	G	ENST00000636696	ENSG00000283439	SPEM3
chr17	7429958	C	T	ENST00000636696	ENSG00000283439	SPEM3
chr17	7429964	C	T	ENST00000636696	ENSG00000283439	SPEM3
chr17	7429977	C	A	ENST00000636696	ENSG00000283439	SPEM3
chr17	7429977	C	G	ENST00000636696	ENSG00000283439	SPEM3
chr17	7429994	C	T	ENST00000636696	ENSG00000283439	SPEM3
chr17	7430012	C	T	ENST00000636696	ENSG00000283439	SPEM3
chr17	7430042	A	T	ENST00000636696	ENSG00000283439	SPEM3
chr17	7430049	C	A	ENST00000636696	ENSG00000283439	SPEM3
chr17	7430049	C	G	ENST00000636696	ENSG00000283439	SPEM3
chr17	7430060	A	T	ENST00000636696	ENSG00000283439	SPEM3
chr17	7430073	C	A	ENST00000636696	ENSG00000283439	SPEM3
chr17	7430073	C	G	ENST00000636696	ENSG00000283439	SPEM3
chr17	7430078	C	T	ENST00000636696	ENSG00000283439	SPEM3
chr17	7430084	C	T	ENST00000636696	ENSG00000283439	SPEM3
chr17	7430111	G	T	ENST00000636696	ENSG00000283439	SPEM3
chr17	7430116	T	A	ENST00000636696	ENSG00000283439	SPEM3
chr17	7430116	T	G	ENST00000636696	ENSG00000283439	SPEM3
chr17	7430126	C	T	ENST00000636696	ENSG00000283439	SPEM3
chr17	7430141	G	T	ENST00000636696	ENSG00000283439	SPEM3
chr17	7430151	C	A	ENST00000636696	ENSG00000283439	SPEM3
chr17	7430151	C	G	ENST00000636696	ENSG00000283439	SPEM3
chr17	7430168	C	T	ENST00000636696	ENSG00000283439	SPEM3
chr17	7430198	C	T	ENST00000636696	ENSG00000283439	SPEM3
chr17	7430213	G	T	ENST00000636696	ENSG00000283439	SPEM3
chr17	7430218	C	A	ENST00000636696	ENSG00000283439	SPEM3
chr17	7430218	C	G	ENST00000636696	ENSG00000283439	SPEM3
chr17	7430223	C	A	ENST00000636696	ENSG00000283439	SPEM3
chr17	7430223	C	G	ENST00000636696	ENSG00000283439	SPEM3
chr17	7430242	T	A	ENST00000636696	ENSG00000283439	SPEM3
chr17	7430242	T	G	ENST00000636696	ENSG00000283439	SPEM3
chr17	7430309	G	T	ENST00000636696	ENSG00000283439	SPEM3
chr17	7430524	T	A	ENST00000636696	ENSG00000283439	SPEM3
chr17	7430524	T	G	ENST00000636696	ENSG00000283439	SPEM3
chr17	7430537	G	T	ENST00000636696	ENSG00000283439	SPEM3
chr17	7430540	A	T	ENST00000636696	ENSG00000283439	SPEM3
chr17	7430543	C	T	ENST00000636696	ENSG00000283439	SPEM3
chr17	7430570	C	T	ENST00000636696	ENSG00000283439	SPEM3
chr17	7430579	G	T	ENST00000636696	ENSG00000283439	SPEM3
chr17	7430584	T	A	ENST00000636696	ENSG00000283439	SPEM3
chr17	7430584	T	G	ENST00000636696	ENSG00000283439	SPEM3
chr17	7430586	C	A	ENST00000636696	ENSG00000283439	SPEM3
chr17	7430586	C	G	ENST00000636696	ENSG00000283439	SPEM3
chr17	7430588	A	T	ENST00000636696	ENSG00000283439	SPEM3
chr17	7430591	A	T	ENST00000636696	ENSG00000283439	SPEM3
chr17	7430598	T	A	ENST00000636696	ENSG00000283439	SPEM3
chr17	7430618	C	T	ENST00000636696	ENSG00000283439	SPEM3
chr17	7430621	G	T	ENST00000636696	ENSG00000283439	SPEM3
chr17	7430627	C	T	ENST00000636696	ENSG00000283439	SPEM3
chr17	7430654	G	T	ENST00000636696	ENSG00000283439	SPEM3
chr17	7430657	C	T	ENST00000636696	ENSG00000283439	SPEM3
chr17	7430663	A	T	ENST00000636696	ENSG00000283439	SPEM3
chr17	7430666	C	T	ENST00000636696	ENSG00000283439	SPEM3
chr17	7430671	C	A	ENST00000636696	ENSG00000283439	SPEM3
chr17	7430687	A	T	ENST00000636696	ENSG00000283439	SPEM3
chr17	7430699	G	T	ENST00000636696	ENSG00000283439	SPEM3
chr17	7430716	C	A	ENST00000636696	ENSG00000283439	SPEM3
chr17	7430716	C	G	ENST00000636696	ENSG00000283439	SPEM3
chr17	7430720	G	T	ENST00000636696	ENSG00000283439	SPEM3
chr17	7430724	T	A	ENST00000636696	ENSG00000283439	SPEM3
chr17	7430735	G	T	ENST00000636696	ENSG00000283439	SPEM3
chr17	7430739	G	A	ENST00000636696	ENSG00000283439	SPEM3
chr17	7430740	G	A	ENST00000636696	ENSG00000283439	SPEM3
chr17	7430741	A	T	ENST00000636696	ENSG00000283439	SPEM3
chr17	7430748	C	A	ENST00000636696	ENSG00000283439	SPEM3
chr17	7430748	C	G	ENST00000636696	ENSG00000283439	SPEM3
chr17	7430759	A	T	ENST00000636696	ENSG00000283439	SPEM3
chr17	7430765	A	T	ENST00000636696	ENSG00000283439	SPEM3
chr17	7430774	C	T	ENST00000636696	ENSG00000283439	SPEM3
chr17	7430780	A	T	ENST00000636696	ENSG00000283439	SPEM3
chr17	7430794	C	A	ENST00000636696	ENSG00000283439	SPEM3
chr17	7430794	C	G	ENST00000636696	ENSG00000283439	SPEM3
chr17	7430797	C	A	ENST00000636696	ENSG00000283439	SPEM3
chr17	7430812	C	A	ENST00000636696	ENSG00000283439	SPEM3
chr17	7430819	G	T	ENST00000636696	ENSG00000283439	SPEM3
chr17	7430822	A	T	ENST00000636696	ENSG00000283439	SPEM3
chr17	7430837	C	T	ENST00000636696	ENSG00000283439	SPEM3
chr17	7430851	C	A	ENST00000636696	ENSG00000283439	SPEM3
chr17	7430851	C	G	ENST00000636696	ENSG00000283439	SPEM3
chr17	7430855	A	T	ENST00000636696	ENSG00000283439	SPEM3
chr17	7430869	C	A	ENST00000636696	ENSG00000283439	SPEM3
chr17	7430869	C	G	ENST00000636696	ENSG00000283439	SPEM3
chr17	7430887	T	A	ENST00000636696	ENSG00000283439	SPEM3
chr17	7430891	A	T	ENST00000636696	ENSG00000283439	SPEM3
chr17	7430899	C	A	ENST00000636696	ENSG00000283439	SPEM3
chr17	7430921	C	T	ENST00000636696	ENSG00000283439	SPEM3
chr17	7430928	C	A	ENST00000636696	ENSG00000283439	SPEM3
chr17	7430928	C	G	ENST00000636696	ENSG00000283439	SPEM3
chr17	7430935	C	A	ENST00000636696	ENSG00000283439	SPEM3
chr17	7430981	A	T	ENST00000636696	ENSG00000283439	SPEM3
chr17	7430999	C	T	ENST00000636696	ENSG00000283439	SPEM3
chr17	7431014	C	T	ENST00000636696	ENSG00000283439	SPEM3
chr17	7431030	T	A	ENST00000636696	ENSG00000283439	SPEM3
chr17	7431030	T	G	ENST00000636696	ENSG00000283439	SPEM3
chr17	7431035	C	T	ENST00000636696	ENSG00000283439	SPEM3
chr17	7431062	A	T	ENST00000636696	ENSG00000283439	SPEM3
chr17	7431071	C	T	ENST00000636696	ENSG00000283439	SPEM3
chr17	7431089	C	T	ENST00000636696	ENSG00000283439	SPEM3
chr17	7431125	C	T	ENST00000636696	ENSG00000283439	SPEM3
chr17	7431137	C	T	ENST00000636696	ENSG00000283439	SPEM3
chr17	7431143	C	T	ENST00000636696	ENSG00000283439	SPEM3
chr17	7431148	C	A	ENST00000636696	ENSG00000283439	SPEM3
chr17	7431152	G	T	ENST00000636696	ENSG00000283439	SPEM3
chr17	7431157	T	A	ENST00000636696	ENSG00000283439	SPEM3
chr17	7431161	G	T	ENST00000636696	ENSG00000283439	SPEM3
chr17	7431179	C	T	ENST00000636696	ENSG00000283439	SPEM3
chr17	7431194	C	T	ENST00000636696	ENSG00000283439	SPEM3
chr17	7431213	C	A	ENST00000636696	ENSG00000283439	SPEM3
chr17	7431213	C	G	ENST00000636696	ENSG00000283439	SPEM3
chr17	7431215	A	T	ENST00000636696	ENSG00000283439	SPEM3
chr17	7431224	A	T	ENST00000636696	ENSG00000283439	SPEM3
chr17	7431251	C	T	ENST00000636696	ENSG00000283439	SPEM3
chr17	7431268	C	A	ENST00000636696	ENSG00000283439	SPEM3
chr17	7431268	C	G	ENST00000636696	ENSG00000283439	SPEM3
chr17	7431269	A	T	ENST00000636696	ENSG00000283439	SPEM3
chr17	7431287	C	T	ENST00000636696	ENSG00000283439	SPEM3
chr17	7431305	G	T	ENST00000636696	ENSG00000283439	SPEM3
chr17	7431329	C	T	ENST00000636696	ENSG00000283439	SPEM3
chr17	7431341	G	T	ENST00000636696	ENSG00000283439	SPEM3
chr17	7431359	C	T	ENST00000636696	ENSG00000283439	SPEM3
chr17	7431370	T	A	ENST00000636696	ENSG00000283439	SPEM3
chr17	7431370	T	G	ENST00000636696	ENSG00000283439	SPEM3
chr17	7431376	C	A	ENST00000636696	ENSG00000283439	SPEM3
chr17	7431377	C	T	ENST00000636696	ENSG00000283439	SPEM3
chr17	7431395	C	T	ENST00000636696	ENSG00000283439	SPEM3
chr17	7431413	A	T	ENST00000636696	ENSG00000283439	SPEM3
chr17	7431420	C	A	ENST00000636696	ENSG00000283439	SPEM3
chr17	7431420	C	G	ENST00000636696	ENSG00000283439	SPEM3
chr17	7431431	C	T	ENST00000636696	ENSG00000283439	SPEM3
chr17	7431446	C	T	ENST00000636696	ENSG00000283439	SPEM3
chr17	7431449	A	T	ENST00000636696	ENSG00000283439	SPEM3
chr17	7431467	C	T	ENST00000636696	ENSG00000283439	SPEM3
chr17	7431470	G	T	ENST00000636696	ENSG00000283439	SPEM3
chr17	7431496	T	A	ENST00000636696	ENSG00000283439	SPEM3
chr17	7431503	C	T	ENST00000636696	ENSG00000283439	SPEM3
chr17	7431521	A	T	ENST00000636696	ENSG00000283439	SPEM3
chr17	7431524	A	T	ENST00000636696	ENSG00000283439	SPEM3
chr17	7431539	C	T	ENST00000636696	ENSG00000283439	SPEM3
chr17	7431554	C	T	ENST00000636696	ENSG00000283439	SPEM3
chr17	7431564	C	A	ENST00000636696	ENSG00000283439	SPEM3
chr17	7431564	C	G	ENST00000636696	ENSG00000283439	SPEM3
chr17	7431575	C	T	ENST00000636696	ENSG00000283439	SPEM3
chr17	7431584	G	T	ENST00000636696	ENSG00000283439	SPEM3
chr17	7431592	T	A	ENST00000636696	ENSG00000283439	SPEM3
chr17	7431592	T	G	ENST00000636696	ENSG00000283439	SPEM3
chr17	7431602	G	T	ENST00000636696	ENSG00000283439	SPEM3
chr17	7431611	C	T	ENST00000636696	ENSG00000283439	SPEM3
chr17	7431614	G	T	ENST00000636696	ENSG00000283439	SPEM3
chr17	7431628	C	A	ENST00000636696	ENSG00000283439	SPEM3
chr17	7431628	C	G	ENST00000636696	ENSG00000283439	SPEM3
chr17	7431629	A	T	ENST00000636696	ENSG00000283439	SPEM3
chr17	7431635	C	T	ENST00000636696	ENSG00000283439	SPEM3
chr17	7431647	C	T	ENST00000636696	ENSG00000283439	SPEM3
chr17	7431662	C	T	ENST00000636696	ENSG00000283439	SPEM3
chr17	7431665	A	T	ENST00000636696	ENSG00000283439	SPEM3
chr17	7431683	A	T	ENST00000636696	ENSG00000283439	SPEM3
chr17	7431692	G	T	ENST00000636696	ENSG00000283439	SPEM3
chr17	7431701	A	T	ENST00000636696	ENSG00000283439	SPEM3
chr17	7431719	C	T	ENST00000636696	ENSG00000283439	SPEM3
chr17	7431728	G	T	ENST00000636696	ENSG00000283439	SPEM3
chr17	7431736	T	A	ENST00000636696	ENSG00000283439	SPEM3
chr17	7431755	G	T	ENST00000636696	ENSG00000283439	SPEM3
chr17	7431764	G	T	ENST00000636696	ENSG00000283439	SPEM3
chr17	7431768	C	A	ENST00000636696	ENSG00000283439	SPEM3
chr17	7431768	C	G	ENST00000636696	ENSG00000283439	SPEM3
chr17	7431770	C	T	ENST00000636696	ENSG00000283439	SPEM3
chr17	7431773	A	T	ENST00000636696	ENSG00000283439	SPEM3
chr17	7431784	T	A	ENST00000636696	ENSG00000283439	SPEM3
chr17	7431784	T	G	ENST00000636696	ENSG00000283439	SPEM3
chr17	7431791	C	T	ENST00000636696	ENSG00000283439	SPEM3
chr17	7431800	G	T	ENST00000636696	ENSG00000283439	SPEM3
chr17	7431809	A	T	ENST00000636696	ENSG00000283439	SPEM3
chr17	7431816	C	A	ENST00000636696	ENSG00000283439	SPEM3
chr17	7431816	C	G	ENST00000636696	ENSG00000283439	SPEM3
chr17	7431818	G	T	ENST00000636696	ENSG00000283439	SPEM3
chr17	7431827	C	T	ENST00000636696	ENSG00000283439	SPEM3
chr17	7431830	G	T	ENST00000636696	ENSG00000283439	SPEM3
chr17	7431845	A	T	ENST00000636696	ENSG00000283439	SPEM3
chr17	7431863	C	T	ENST00000636696	ENSG00000283439	SPEM3
chr17	7431881	A	T	ENST00000636696	ENSG00000283439	SPEM3
chr17	7431886	C	A	ENST00000636696	ENSG00000283439	SPEM3
chr17	7431888	C	A	ENST00000636696	ENSG00000283439	SPEM3
chr17	7431888	C	G	ENST00000636696	ENSG00000283439	SPEM3
chr17	7431899	C	T	ENST00000636696	ENSG00000283439	SPEM3
chr17	7431906	C	A	ENST00000636696	ENSG00000283439	SPEM3
chr17	7431906	C	G	ENST00000636696	ENSG00000283439	SPEM3
chr17	7431908	G	T	ENST00000636696	ENSG00000283439	SPEM3
chr17	7431916	C	A	ENST00000636696	ENSG00000283439	SPEM3
chr17	7431916	C	G	ENST00000636696	ENSG00000283439	SPEM3
chr17	7431917	A	T	ENST00000636696	ENSG00000283439	SPEM3
chr17	7431926	G	T	ENST00000636696	ENSG00000283439	SPEM3
chr17	7431935	C	T	ENST00000636696	ENSG00000283439	SPEM3
chr17	7431943	T	A	ENST00000636696	ENSG00000283439	SPEM3
chr17	7431953	A	T	ENST00000636696	ENSG00000283439	SPEM3
chr17	7431959	A	T	ENST00000636696	ENSG00000283439	SPEM3
chr17	7431971	C	T	ENST00000636696	ENSG00000283439	SPEM3
chr17	7431998	C	T	ENST00000636696	ENSG00000283439	SPEM3
chr17	7432007	A	T	ENST00000636696	ENSG00000283439	SPEM3
chr17	7432013	G	T	ENST00000636696	ENSG00000283439	SPEM3
chr17	7432016	A	T	ENST00000636696	ENSG00000283439	SPEM3
chr17	7432019	A	T	ENST00000636696	ENSG00000283439	SPEM3
chr17	7432034	C	T	ENST00000636696	ENSG00000283439	SPEM3
chr17	7432043	G	T	ENST00000636696	ENSG00000283439	SPEM3
chr17	7432051	C	A	ENST00000636696	ENSG00000283439	SPEM3
chr17	7432051	C	G	ENST00000636696	ENSG00000283439	SPEM3
chr17	7432059	C	A	ENST00000636696	ENSG00000283439	SPEM3
chr17	7432059	C	G	ENST00000636696	ENSG00000283439	SPEM3
chr17	7432061	G	T	ENST00000636696	ENSG00000283439	SPEM3
chr17	7432070	C	T	ENST00000636696	ENSG00000283439	SPEM3
chr17	7432088	A	T	ENST00000636696	ENSG00000283439	SPEM3
chr17	7432093	C	A	ENST00000636696	ENSG00000283439	SPEM3
chr17	7432097	G	T	ENST00000636696	ENSG00000283439	SPEM3
chr17	7432106	C	T	ENST00000636696	ENSG00000283439	SPEM3
chr17	7432124	A	T	ENST00000636696	ENSG00000283439	SPEM3
chr17	7432142	C	T	ENST00000636696	ENSG00000283439	SPEM3
chr17	7432160	A	T	ENST00000636696	ENSG00000283439	SPEM3
chr17	7432167	C	A	ENST00000636696	ENSG00000283439	SPEM3
chr17	7432167	C	G	ENST00000636696	ENSG00000283439	SPEM3
chr17	7432178	C	T	ENST00000636696	ENSG00000283439	SPEM3
chr17	7432181	G	T	ENST00000636696	ENSG00000283439	SPEM3
chr17	7432195	C	A	ENST00000636696	ENSG00000283439	SPEM3
chr17	7432195	C	G	ENST00000636696	ENSG00000283439	SPEM3
chr17	7432196	A	T	ENST00000636696	ENSG00000283439	SPEM3
chr17	7432203	C	A	ENST00000636696	ENSG00000283439	SPEM3
chr17	7432203	C	G	ENST00000636696	ENSG00000283439	SPEM3
chr17	7432207	C	A	ENST00000636696	ENSG00000283439	SPEM3
chr17	7432231	C	A	ENST00000636696	ENSG00000283439	SPEM3
chr17	7432231	C	G	ENST00000636696	ENSG00000283439	SPEM3
chr17	7432232	A	T	ENST00000636696	ENSG00000283439	SPEM3
chr17	7432268	C	T	ENST00000636696	ENSG00000283439	SPEM3
chr17	7432275	T	A	ENST00000636696	ENSG00000283439	SPEM3
chr17	7432286	C	T	ENST00000636696	ENSG00000283439	SPEM3
chr17	7432295	A	T	ENST00000636696	ENSG00000283439	SPEM3
chr17	7432316	A	T	ENST00000636696	ENSG00000283439	SPEM3
chr17	7432320	C	A	ENST00000636696	ENSG00000283439	SPEM3
chr17	7432320	C	G	ENST00000636696	ENSG00000283439	SPEM3
chr17	7432331	G	T	ENST00000636696	ENSG00000283439	SPEM3
chr17	7432334	A	T	ENST00000636696	ENSG00000283439	SPEM3
chr17	7432343	C	T	ENST00000636696	ENSG00000283439	SPEM3
chr17	7432346	A	T	ENST00000636696	ENSG00000283439	SPEM3
chr17	7432349	G	T	ENST00000636696	ENSG00000283439	SPEM3
chr17	7432358	C	T	ENST00000636696	ENSG00000283439	SPEM3
chr17	7432374	G	A	ENST00000636696	ENSG00000283439	SPEM3
chr17	7432375	G	A	ENST00000636696	ENSG00000283439	SPEM3
chr17	7432385	C	T	ENST00000636696	ENSG00000283439	SPEM3
chr17	7432394	G	T	ENST00000636696	ENSG00000283439	SPEM3
chr17	7432405	C	A	ENST00000636696	ENSG00000283439	SPEM3
chr17	7432412	A	T	ENST00000636696	ENSG00000283439	SPEM3
chr17	7432418	C	T	ENST00000636696	ENSG00000283439	SPEM3
chr17	7432439	C	T	ENST00000636696	ENSG00000283439	SPEM3
chr17	7432449	C	A	ENST00000636696	ENSG00000283439	SPEM3
chr17	7432449	C	G	ENST00000636696	ENSG00000283439	SPEM3
chr17	7432451	G	T	ENST00000636696	ENSG00000283439	SPEM3
chr17	7432464	T	A	ENST00000636696	ENSG00000283439	SPEM3
chr17	7432464	T	G	ENST00000636696	ENSG00000283439	SPEM3
chr17	7432469	G	T	ENST00000636696	ENSG00000283439	SPEM3
chr17	7432475	C	T	ENST00000636696	ENSG00000283439	SPEM3
chr17	7432479	C	A	ENST00000636696	ENSG00000283439	SPEM3
chr17	7432479	C	G	ENST00000636696	ENSG00000283439	SPEM3
chr17	7432488	G	A	ENST00000636696	ENSG00000283439	SPEM3
chr17	7432489	G	A	ENST00000636696	ENSG00000283439	SPEM3
chr17	7432502	C	T	ENST00000636696	ENSG00000283439	SPEM3
chr17	7432516	C	A	ENST00000636696	ENSG00000283439	SPEM3
chr17	7432516	C	G	ENST00000636696	ENSG00000283439	SPEM3
chr17	7432539	C	A	ENST00000636696	ENSG00000283439	SPEM3
chr17	7432539	C	G	ENST00000636696	ENSG00000283439	SPEM3
chr17	7432546	C	A	ENST00000636696	ENSG00000283439	SPEM3
chr17	7432546	C	G	ENST00000636696	ENSG00000283439	SPEM3
chr17	7432547	C	T	ENST00000636696	ENSG00000283439	SPEM3
chr17	7432555	T	A	ENST00000636696	ENSG00000283439	SPEM3
chr17	7432555	T	G	ENST00000636696	ENSG00000283439	SPEM3
chr17	7432559	C	T	ENST00000636696	ENSG00000283439	SPEM3
chr17	7432587	G	A	ENST00000636696	ENSG00000283439	SPEM3
chr17	7432588	G	A	ENST00000636696	ENSG00000283439	SPEM3
chr17	7432589	A	T	ENST00000636696	ENSG00000283439	SPEM3
chr17	7432600	C	A	ENST00000636696	ENSG00000283439	SPEM3
chr17	7432604	G	T	ENST00000636696	ENSG00000283439	SPEM3
chr17	7432616	C	T	ENST00000636696	ENSG00000283439	SPEM3
chr17	7432646	C	T	ENST00000636696	ENSG00000283439	SPEM3	FALSE	FALSE
chr17	7432649	A	T	ENST00000636696	ENSG00000283439	SPEM3	FALSE	FALSE
chr17	7432656	T	A	ENST00000636696	ENSG00000283439	SPEM3	FALSE	FALSE
chr17	7432667	A	T	ENST00000636696	ENSG00000283439	SPEM3	FALSE	FALSE
chr17	7432673	A	T	ENST00000636696	ENSG00000283439	SPEM3	FALSE	FALSE
chr17	7432678	T	A	ENST00000636696	ENSG00000283439	SPEM3	FALSE	FALSE
chr17	7432679	G	T	ENST00000636696	ENSG00000283439	SPEM3	FALSE	FALSE
chr17	7432706	C	T	ENST00000636696	ENSG00000283439	SPEM3	FALSE	FALSE
chr17	7432709	G	T	ENST00000636696	ENSG00000283439	SPEM3	FALSE	FALSE
chr17	7432725	C	A	ENST00000636696	ENSG00000283439	SPEM3	FALSE	FALSE
chr17	7432730	A	T	ENST00000636696	ENSG00000283439	SPEM3	FALSE	FALSE
chr17	7432737	C	A	ENST00000636696	ENSG00000283439	SPEM3	FALSE	FALSE
chr17	7432737	C	G	ENST00000636696	ENSG00000283439	SPEM3	FALSE	FALSE
chr17	7432754	A	T	ENST00000636696	ENSG00000283439	SPEM3	FALSE	FALSE
chr17	7435697	G	A	ENST00000323206	ENSG00000181284	TMEM102	FALSE	FALSE
chr17	7435697	G	C	ENST00000323206	ENSG00000181284	TMEM102	FALSE	FALSE
chr17	7435697	G	T	ENST00000323206	ENSG00000181284	TMEM102	FALSE	FALSE
chr17	7435698	T	A	ENST00000323206	ENSG00000181284	TMEM102	FALSE	FALSE
chr17	7435698	T	C	ENST00000323206	ENSG00000181284	TMEM102	FALSE	FALSE
chr17	7435698	T	G	ENST00000323206	ENSG00000181284	TMEM102	FALSE	FALSE
chr17	7435851	A	C	ENST00000323206	ENSG00000181284	TMEM102	FALSE	FALSE
chr17	7435851	A	G	ENST00000323206	ENSG00000181284	TMEM102	FALSE	FALSE
chr17	7435851	A	T	ENST00000323206	ENSG00000181284	TMEM102	FALSE	FALSE
chr17	7435852	G	A	ENST00000323206	ENSG00000181284	TMEM102	FALSE	FALSE
chr17	7435852	G	C	ENST00000323206	ENSG00000181284	TMEM102	FALSE	FALSE
chr17	7435852	G	T	ENST00000323206	ENSG00000181284	TMEM102	FALSE	FALSE
chr17	7435888	G	A	ENST00000323206	ENSG00000181284	TMEM102	FALSE	FALSE
chr17	7435889	G	A	ENST00000323206	ENSG00000181284	TMEM102	FALSE	FALSE
chr17	7435903	G	A	ENST00000323206	ENSG00000181284	TMEM102	FALSE	FALSE
chr17	7435904	G	A	ENST00000323206	ENSG00000181284	TMEM102	FALSE	FALSE
chr17	7435906	G	A	ENST00000323206	ENSG00000181284	TMEM102	FALSE	FALSE
chr17	7435907	G	A	ENST00000323206	ENSG00000181284	TMEM102	FALSE	FALSE
chr17	7435958	C	A	ENST00000323206	ENSG00000181284	TMEM102	TRUE	TRUE
chr17	7435968	C	T	ENST00000323206	ENSG00000181284	TMEM102	TRUE	TRUE
chr17	7435974	C	T	ENST00000323206	ENSG00000181284	TMEM102	TRUE	TRUE
chr17	7435977	G	T	ENST00000323206	ENSG00000181284	TMEM102	TRUE	TRUE
chr17	7435981	T	A	ENST00000323206	ENSG00000181284	TMEM102	TRUE	TRUE
chr17	7435986	C	T	ENST00000323206	ENSG00000181284	TMEM102	TRUE	TRUE
chr17	7435995	C	T	ENST00000323206	ENSG00000181284	TMEM102	TRUE	TRUE
chr17	7435998	G	T	ENST00000323206	ENSG00000181284	TMEM102	TRUE	TRUE
chr17	7436010	C	T	ENST00000323206	ENSG00000181284	TMEM102	TRUE	TRUE
chr17	7436013	G	T	ENST00000323206	ENSG00000181284	TMEM102	TRUE	TRUE
chr17	7436020	G	A	ENST00000323206	ENSG00000181284	TMEM102	TRUE	TRUE
chr17	7436021	G	A	ENST00000323206	ENSG00000181284	TMEM102	TRUE	TRUE
chr17	7436034	A	T	ENST00000323206	ENSG00000181284	TMEM102	TRUE	TRUE
chr17	7436040	G	T	ENST00000323206	ENSG00000181284	TMEM102	FALSE	FALSE
chr17	7436061	A	T	ENST00000323206	ENSG00000181284	TMEM102	FALSE	FALSE
chr17	7436080	T	A	ENST00000323206	ENSG00000181284	TMEM102	FALSE	FALSE
chr17	7436086	G	A	ENST00000323206	ENSG00000181284	TMEM102	TRUE	FALSE
chr17	7436086	G	C	ENST00000323206	ENSG00000181284	TMEM102	TRUE	FALSE
chr17	7436086	G	T	ENST00000323206	ENSG00000181284	TMEM102	TRUE	FALSE
chr17	7436087	T	A	ENST00000323206	ENSG00000181284	TMEM102	TRUE	FALSE
chr17	7436087	T	C	ENST00000323206	ENSG00000181284	TMEM102	FALSE	FALSE
chr17	7436087	T	G	ENST00000323206	ENSG00000181284	TMEM102	TRUE	FALSE
chr17	7436192	A	C	ENST00000323206	ENSG00000181284	TMEM102	TRUE	FALSE
chr17	7436192	A	G	ENST00000323206	ENSG00000181284	TMEM102	TRUE	FALSE
chr17	7436192	A	T	ENST00000323206	ENSG00000181284	TMEM102	TRUE	FALSE
chr17	7436193	G	A	ENST00000323206	ENSG00000181284	TMEM102	TRUE	FALSE
chr17	7436193	G	C	ENST00000323206	ENSG00000181284	TMEM102	TRUE	FALSE
chr17	7436193	G	T	ENST00000323206	ENSG00000181284	TMEM102	TRUE	FALSE
chr17	7436229	C	T	ENST00000323206	ENSG00000181284	TMEM102	FALSE	FALSE
chr17	7436235	G	T	ENST00000323206	ENSG00000181284	TMEM102	FALSE	FALSE
chr17	7436242	T	A	ENST00000323206	ENSG00000181284	TMEM102	FALSE	FALSE
chr17	7436265	G	T	ENST00000323206	ENSG00000181284	TMEM102	FALSE	FALSE
chr17	7436306	C	A	ENST00000323206	ENSG00000181284	TMEM102	FALSE	FALSE
chr17	7436306	C	G	ENST00000323206	ENSG00000181284	TMEM102	FALSE	FALSE
chr17	7436313	G	T	ENST00000323206	ENSG00000181284	TMEM102	FALSE	FALSE
chr17	7436324	C	A	ENST00000323206	ENSG00000181284	TMEM102	FALSE	FALSE
chr17	7436324	C	G	ENST00000323206	ENSG00000181284	TMEM102	FALSE	FALSE
chr17	7436359	C	A	ENST00000323206	ENSG00000181284	TMEM102	FALSE	FALSE
chr17	7436359	C	G	ENST00000323206	ENSG00000181284	TMEM102	FALSE	FALSE
chr17	7436373	G	T	ENST00000323206	ENSG00000181284	TMEM102	FALSE	FALSE
chr17	7436379	C	T	ENST00000323206	ENSG00000181284	TMEM102	FALSE	FALSE
chr17	7436391	G	T	ENST00000323206	ENSG00000181284	TMEM102	FALSE	FALSE
chr17	7436399	T	A	ENST00000323206	ENSG00000181284	TMEM102	FALSE	FALSE
chr17	7436402	C	A	ENST00000323206	ENSG00000181284	TMEM102	FALSE	FALSE
chr17	7436402	C	G	ENST00000323206	ENSG00000181284	TMEM102	FALSE	FALSE
chr17	7436406	C	T	ENST00000323206	ENSG00000181284	TMEM102	FALSE	FALSE
chr17	7436414	C	A	ENST00000323206	ENSG00000181284	TMEM102	FALSE	FALSE
chr17	7436421	G	T	ENST00000323206	ENSG00000181284	TMEM102	FALSE	FALSE
chr17	7436432	C	A	ENST00000323206	ENSG00000181284	TMEM102	FALSE	FALSE
chr17	7436433	G	T	ENST00000323206	ENSG00000181284	TMEM102	FALSE	FALSE
chr17	7436448	G	T	ENST00000323206	ENSG00000181284	TMEM102	FALSE	FALSE
chr17	7436455	G	A	ENST00000323206	ENSG00000181284	TMEM102	FALSE	FALSE
chr17	7436456	G	A	ENST00000323206	ENSG00000181284	TMEM102	FALSE	FALSE
chr17	7436457	C	T	ENST00000323206	ENSG00000181284	TMEM102	FALSE	FALSE
chr17	7436465	C	A	ENST00000323206	ENSG00000181284	TMEM102	FALSE	FALSE
chr17	7436467	T	A	ENST00000323206	ENSG00000181284	TMEM102	FALSE	FALSE
chr17	7436467	T	G	ENST00000323206	ENSG00000181284	TMEM102	FALSE	FALSE
chr17	7436469	G	T	ENST00000323206	ENSG00000181284	TMEM102	FALSE	FALSE
chr17	7436484	G	T	ENST00000323206	ENSG00000181284	TMEM102	FALSE	FALSE
chr17	7436497	C	A	ENST00000323206	ENSG00000181284	TMEM102	FALSE	FALSE
chr17	7436505	C	T	ENST00000323206	ENSG00000181284	TMEM102	FALSE	FALSE
chr17	7436511	G	T	ENST00000323206	ENSG00000181284	TMEM102	FALSE	FALSE
chr17	7436517	G	T	ENST00000323206	ENSG00000181284	TMEM102	FALSE	FALSE
chr17	7436520	G	T	ENST00000323206	ENSG00000181284	TMEM102	FALSE	FALSE
chr17	7436529	A	T	ENST00000323206	ENSG00000181284	TMEM102	FALSE	FALSE
chr17	7436536	G	A	ENST00000323206	ENSG00000181284	TMEM102	FALSE	FALSE
chr17	7436537	G	A	ENST00000323206	ENSG00000181284	TMEM102	FALSE	FALSE
chr17	7436538	C	T	ENST00000323206	ENSG00000181284	TMEM102	FALSE	FALSE
chr17	7436553	C	T	ENST00000323206	ENSG00000181284	TMEM102	FALSE	FALSE
chr17	7436567	C	A	ENST00000323206	ENSG00000181284	TMEM102	FALSE	FALSE
chr17	7436567	C	G	ENST00000323206	ENSG00000181284	TMEM102	FALSE	FALSE
chr17	7436574	G	T	ENST00000323206	ENSG00000181284	TMEM102	FALSE	FALSE
chr17	7436580	G	T	ENST00000323206	ENSG00000181284	TMEM102	FALSE	FALSE
chr17	7436596	T	A	ENST00000323206	ENSG00000181284	TMEM102	FALSE	FALSE
chr17	7436598	G	T	ENST00000323206	ENSG00000181284	TMEM102	FALSE	FALSE
chr17	7436601	A	T	ENST00000323206	ENSG00000181284	TMEM102
chr17	7436605	C	A	ENST00000323206	ENSG00000181284	TMEM102	FALSE	FALSE
chr17	7436620	C	A	ENST00000323206	ENSG00000181284	TMEM102	FALSE	FALSE
chr17	7436620	C	G	ENST00000323206	ENSG00000181284	TMEM102	FALSE	FALSE
chr17	7436628	G	T	ENST00000323206	ENSG00000181284	TMEM102	FALSE	FALSE
chr17	7436632	C	A	ENST00000323206	ENSG00000181284	TMEM102	FALSE	FALSE
chr17	7436637	C	T	ENST00000323206	ENSG00000181284	TMEM102	FALSE	FALSE
chr17	7436674	T	A	ENST00000323206	ENSG00000181284	TMEM102	FALSE	FALSE
chr17	7436676	A	T	ENST00000323206	ENSG00000181284	TMEM102	FALSE	FALSE
chr17	7436700	A	T	ENST00000323206	ENSG00000181284	TMEM102	FALSE	FALSE
chr17	7436712	G	T	ENST00000323206	ENSG00000181284	TMEM102	FALSE	FALSE
chr17	7436727	A	T	ENST00000323206	ENSG00000181284	TMEM102	FALSE	FALSE
chr17	7436734	C	A	ENST00000323206	ENSG00000181284	TMEM102	FALSE	FALSE
chr17	7436736	G	T	ENST00000323206	ENSG00000181284	TMEM102	FALSE	FALSE
chr17	7436745	G	T	ENST00000323206	ENSG00000181284	TMEM102	FALSE	FALSE
chr17	7436752	G	A	ENST00000323206	ENSG00000181284	TMEM102	FALSE	FALSE
chr17	7436753	G	A	ENST00000323206	ENSG00000181284	TMEM102	FALSE	FALSE
chr17	7436761	T	A	ENST00000323206	ENSG00000181284	TMEM102	FALSE	FALSE
chr17	7436761	T	G	ENST00000323206	ENSG00000181284	TMEM102	FALSE	FALSE
chr17	7436765	T	A	ENST00000323206	ENSG00000181284	TMEM102	FALSE	FALSE
chr17	7436772	C	T	ENST00000323206	ENSG00000181284	TMEM102	FALSE	FALSE
chr17	7436785	G	A	ENST00000323206	ENSG00000181284	TMEM102	FALSE	FALSE
chr17	7436786	G	A	ENST00000323206	ENSG00000181284	TMEM102	FALSE	FALSE
chr17	7436814	G	T	ENST00000323206	ENSG00000181284	TMEM102	FALSE	FALSE
chr17	7436901	G	T	ENST00000323206	ENSG00000181284	TMEM102	FALSE	FALSE
chr17	7436959	G	A	ENST00000323206	ENSG00000181284	TMEM102	FALSE	FALSE
chr17	7436960	G	A	ENST00000323206	ENSG00000181284	TMEM102	FALSE	FALSE
chr17	7436964	G	T	ENST00000323206	ENSG00000181284	TMEM102	FALSE	FALSE
chr17	7436983	C	A	ENST00000323206	ENSG00000181284	TMEM102	FALSE	FALSE
chr17	7436986	G	A	ENST00000323206	ENSG00000181284	TMEM102	FALSE	FALSE
chr17	7436987	G	A	ENST00000323206	ENSG00000181284	TMEM102	FALSE	FALSE
chr17	7437006	G	T	ENST00000323206	ENSG00000181284	TMEM102	FALSE	FALSE
chr17	7437010	C	A	ENST00000323206	ENSG00000181284	TMEM102	FALSE	FALSE
chr17	7437023	C	A	ENST00000323206	ENSG00000181284	TMEM102	FALSE	FALSE
chr17	7437023	C	G	ENST00000323206	ENSG00000181284	TMEM102	FALSE	FALSE
chr17	7437045	G	T	ENST00000323206	ENSG00000181284	TMEM102	FALSE	FALSE
chr17	7437056	C	A	ENST00000323206	ENSG00000181284	TMEM102	FALSE	FALSE
chr17	7437067	G	A	ENST00000323206	ENSG00000181284	TMEM102	FALSE	FALSE
chr17	7437068	G	A	ENST00000323206	ENSG00000181284	TMEM102	FALSE	FALSE
chr17	7437069	C	T	ENST00000323206	ENSG00000181284	TMEM102	FALSE	FALSE
chr17	7437077	T	A	ENST00000323206	ENSG00000181284	TMEM102	FALSE	FALSE
chr17	7437087	C	T	ENST00000323206	ENSG00000181284	TMEM102	FALSE	FALSE
chr17	7437090	G	T	ENST00000323206	ENSG00000181284	TMEM102	FALSE	FALSE
chr17	7437102	A	T	ENST00000323206	ENSG00000181284	TMEM102	FALSE	FALSE
chr17	7437129	C	T	ENST00000323206	ENSG00000181284	TMEM102
chr17	7437147	C	T	ENST00000323206	ENSG00000181284	TMEM102	FALSE	FALSE
chr17	7437197	C	A	ENST00000323206	ENSG00000181284	TMEM102	FALSE	FALSE
chr17	7437197	C	G	ENST00000323206	ENSG00000181284	TMEM102	FALSE	FALSE
chr17	7437218	C	A	ENST00000323206	ENSG00000181284	TMEM102	FALSE	FALSE
chr17	7437218	C	G	ENST00000323206	ENSG00000181284	TMEM102	FALSE	FALSE
chr17	7437220	G	A	ENST00000323206	ENSG00000181284	TMEM102	FALSE	FALSE
chr17	7437221	G	A	ENST00000323206	ENSG00000181284	TMEM102	FALSE	FALSE
chr17	7437227	C	A	ENST00000323206	ENSG00000181284	TMEM102	FALSE	FALSE
chr17	7437228	G	T	ENST00000323206	ENSG00000181284	TMEM102	FALSE	FALSE
chr17	7437248	C	A	ENST00000323206	ENSG00000181284	TMEM102	FALSE	FALSE
chr17	7437248	C	G	ENST00000323206	ENSG00000181284	TMEM102	FALSE	FALSE
chr17	7437261	G	T	ENST00000323206	ENSG00000181284	TMEM102	FALSE	FALSE
chr17	7437278	C	A	ENST00000323206	ENSG00000181284	TMEM102	FALSE	FALSE
chr17	7437281	C	A	ENST00000323206	ENSG00000181284	TMEM102	FALSE	FALSE
chr17	7437297	G	T	ENST00000323206	ENSG00000181284	TMEM102	FALSE	FALSE
chr17	7437306	C	T	ENST00000323206	ENSG00000181284	TMEM102	FALSE	FALSE
chr17	7437315	G	T	ENST00000323206	ENSG00000181284	TMEM102	FALSE	FALSE
chr17	7437328	T	A	ENST00000323206	ENSG00000181284	TMEM102	FALSE	FALSE
chr17	7437338	T	A	ENST00000323206	ENSG00000181284	TMEM102	FALSE	FALSE
chr17	7437338	T	G	ENST00000323206	ENSG00000181284	TMEM102	FALSE	FALSE
chr17	7437351	C	T	ENST00000323206	ENSG00000181284	TMEM102	FALSE	FALSE
chr17	7437354	C	T	ENST00000323206	ENSG00000181284	TMEM102	FALSE	FALSE
chr17	7437390	G	T	ENST00000323206	ENSG00000181284	TMEM102	FALSE	FALSE
chr17	7437393	G	T	ENST00000323206	ENSG00000181284	TMEM102	FALSE	FALSE
chr17	7437397	T	A	ENST00000323206	ENSG00000181284	TMEM102	FALSE	FALSE
chr17	7437444	G	T	ENST00000323206	ENSG00000181284	TMEM102
chr17	7437447	G	T	ENST00000323206	ENSG00000181284	TMEM102
chr17	7437453	A	T	ENST00000323206	ENSG00000181284	TMEM102
chr17	7437465	A	T	ENST00000323206	ENSG00000181284	TMEM102
chr17	7437478	T	A	ENST00000323206	ENSG00000181284	TMEM102
chr17	7439651	C	T	ENST00000293829	ENSG00000161958	FGF11	FALSE	FALSE
chr17	7439654	A	T	ENST00000293829	ENSG00000161958	FGF11	FALSE	FALSE
chr17	7439660	G	T	ENST00000293829	ENSG00000161958	FGF11	FALSE	FALSE
chr17	7439669	G	T	ENST00000293829	ENSG00000161958	FGF11	FALSE	FALSE
chr17	7439694	C	A	ENST00000293829	ENSG00000161958	FGF11	TRUE	TRUE
chr17	7439699	C	T	ENST00000293829	ENSG00000161958	FGF11	TRUE	TRUE
chr17	7439713	T	A	ENST00000293829	ENSG00000161958	FGF11	TRUE	TRUE
chr17	7439726	A	T	ENST00000293829	ENSG00000161958	FGF11	TRUE	TRUE
chr17	7439737	C	A	ENST00000293829	ENSG00000161958	FGF11	TRUE	TRUE
chr17	7439738	C	T	ENST00000293829	ENSG00000161958	FGF11	TRUE	TRUE
chr17	7439741	A	T	ENST00000293829	ENSG00000161958	FGF11	TRUE	TRUE
chr17	7439744	C	T	ENST00000293829	ENSG00000161958	FGF11	TRUE	TRUE
chr17	7439765	A	T	ENST00000293829	ENSG00000161958	FGF11	TRUE	TRUE
chr17	7439771	C	T	ENST00000293829	ENSG00000161958	FGF11	TRUE	TRUE
chr17	7439779	C	A	ENST00000293829	ENSG00000161958	FGF11	TRUE	TRUE
chr17	7439813	G	T	ENST00000293829	ENSG00000161958	FGF11
chr17	7439814	G	A	ENST00000293829	ENSG00000161958	FGF11	FALSE	FALSE
chr17	7439814	G	C	ENST00000293829	ENSG00000161958	FGF11	FALSE	FALSE
chr17	7439814	G	T	ENST00000293829	ENSG00000161958	FGF11	FALSE	FALSE
chr17	7439815	T	A	ENST00000293829	ENSG00000161958	FGF11	FALSE	FALSE
chr17	7439815	T	C	ENST00000293829	ENSG00000161958	FGF11	FALSE	FALSE
chr17	7439815	T	G	ENST00000293829	ENSG00000161958	FGF11	FALSE	FALSE
chr17	7441469	A	C	ENST00000293829	ENSG00000161958	FGF11	TRUE	FALSE
chr17	7441469	A	G	ENST00000293829	ENSG00000161958	FGF11	TRUE	FALSE
chr17	7441469	A	T	ENST00000293829	ENSG00000161958	FGF11	TRUE	FALSE
chr17	7441470	G	A	ENST00000293829	ENSG00000161958	FGF11	TRUE	FALSE
chr17	7441470	G	C	ENST00000293829	ENSG00000161958	FGF11	TRUE	FALSE
chr17	7441470	G	T	ENST00000293829	ENSG00000161958	FGF11	TRUE	FALSE
chr17	7441476	C	T	ENST00000293829	ENSG00000161958	FGF11	TRUE	TRUE
chr17	7441482	A	T	ENST00000293829	ENSG00000161958	FGF11	TRUE	TRUE
chr17	7441497	A	T	ENST00000293829	ENSG00000161958	FGF11	TRUE	TRUE
chr17	7441508	C	A	ENST00000293829	ENSG00000161958	FGF11	TRUE	TRUE
chr17	7441512	C	T	ENST00000293829	ENSG00000161958	FGF11	TRUE	TRUE
chr17	7441523	C	A	ENST00000293829	ENSG00000161958	FGF11	TRUE	TRUE
chr17	7441523	C	G	ENST00000293829	ENSG00000161958	FGF11	TRUE	TRUE
chr17	7441527	C	T	ENST00000293829	ENSG00000161958	FGF11	TRUE	TRUE
chr17	7441542	G	T	ENST00000293829	ENSG00000161958	FGF11	TRUE	TRUE
chr17	7441551	C	T	ENST00000293829	ENSG00000161958	FGF11	TRUE	TRUE
chr17	7441563	G	T	ENST00000293829	ENSG00000161958	FGF11	TRUE	TRUE
chr17	7441582	G	A	ENST00000293829	ENSG00000161958	FGF11	TRUE	FALSE
chr17	7441582	G	C	ENST00000293829	ENSG00000161958	FGF11	TRUE	FALSE
chr17	7441582	G	T	ENST00000293829	ENSG00000161958	FGF11	TRUE	FALSE
chr17	7441583	T	A	ENST00000293829	ENSG00000161958	FGF11	TRUE	FALSE
chr17	7441583	T	C	ENST00000293829	ENSG00000161958	FGF11	TRUE	FALSE
chr17	7441583	T	G	ENST00000293829	ENSG00000161958	FGF11	TRUE	FALSE
chr17	7441774	A	C	ENST00000293829	ENSG00000161958	FGF11	TRUE	FALSE
chr17	7441774	A	G	ENST00000293829	ENSG00000161958	FGF11	TRUE	FALSE
chr17	7441774	A	T	ENST00000293829	ENSG00000161958	FGF11	TRUE	FALSE
chr17	7441775	G	A	ENST00000293829	ENSG00000161958	FGF11	TRUE	FALSE
chr17	7441775	G	C	ENST00000293829	ENSG00000161958	FGF11	TRUE	FALSE
chr17	7441775	G	T	ENST00000293829	ENSG00000161958	FGF11	TRUE	FALSE
chr17	7441820	C	T	ENST00000293829	ENSG00000161958	FGF11	TRUE	TRUE
chr17	7441829	A	T	ENST00000293829	ENSG00000161958	FGF11	TRUE	TRUE
chr17	7441843	C	A	ENST00000293829	ENSG00000161958	FGF11	TRUE	TRUE
chr17	7441843	C	G	ENST00000293829	ENSG00000161958	FGF11	TRUE	TRUE
chr17	7441859	G	T	ENST00000293829	ENSG00000161958	FGF11	TRUE	TRUE
chr17	7441862	G	T	ENST00000293829	ENSG00000161958	FGF11	TRUE	TRUE
chr17	7441873	C	A	ENST00000293829	ENSG00000161958	FGF11	TRUE	TRUE
chr17	7441873	C	G	ENST00000293829	ENSG00000161958	FGF11	TRUE	TRUE
chr17	7441878	C	A	ENST00000293829	ENSG00000161958	FGF11	TRUE	TRUE
chr17	7441880	G	A	ENST00000293829	ENSG00000161958	FGF11	TRUE	FALSE
chr17	7441880	G	C	ENST00000293829	ENSG00000161958	FGF11	TRUE	FALSE
chr17	7441880	G	T	ENST00000293829	ENSG00000161958	FGF11	TRUE	FALSE
chr17	7441881	T	A	ENST00000293829	ENSG00000161958	FGF11	TRUE	FALSE
chr17	7441881	T	C	ENST00000293829	ENSG00000161958	FGF11	TRUE	FALSE
chr17	7441881	T	G	ENST00000293829	ENSG00000161958	FGF11	TRUE	FALSE
chr17	7442592	A	C	ENST00000293829	ENSG00000161958	FGF11	TRUE	FALSE
chr17	7442592	A	G	ENST00000293829	ENSG00000161958	FGF11	TRUE	FALSE
chr17	7442592	A	T	ENST00000293829	ENSG00000161958	FGF11	TRUE	FALSE
chr17	7442593	G	A	ENST00000293829	ENSG00000161958	FGF11	TRUE	FALSE
chr17	7442593	G	C	ENST00000293829	ENSG00000161958	FGF11	TRUE	FALSE
chr17	7442593	G	T	ENST00000293829	ENSG00000161958	FGF11	TRUE	FALSE
chr17	7442609	G	T	ENST00000293829	ENSG00000161958	FGF11	TRUE	TRUE
chr17	7442614	T	A	ENST00000293829	ENSG00000161958	FGF11	TRUE	TRUE
chr17	7442621	A	T	ENST00000293829	ENSG00000161958	FGF11	TRUE	TRUE
chr17	7442624	G	T	ENST00000293829	ENSG00000161958	FGF11	TRUE	TRUE
chr17	7442629	T	A	ENST00000293829	ENSG00000161958	FGF11	TRUE	TRUE
chr17	7442636	G	T	ENST00000293829	ENSG00000161958	FGF11	TRUE	TRUE
chr17	7442644	C	A	ENST00000293829	ENSG00000161958	FGF11	TRUE	TRUE
chr17	7442644	C	G	ENST00000293829	ENSG00000161958	FGF11	TRUE	TRUE
chr17	7442647	C	A	ENST00000293829	ENSG00000161958	FGF11	TRUE	TRUE
chr17	7442647	C	G	ENST00000293829	ENSG00000161958	FGF11	TRUE	TRUE
chr17	7442656	C	A	ENST00000293829	ENSG00000161958	FGF11	TRUE	TRUE
chr17	7442656	C	G	ENST00000293829	ENSG00000161958	FGF11	TRUE	TRUE
chr17	7442671	C	A	ENST00000293829	ENSG00000161958	FGF11	TRUE	TRUE
chr17	7442671	C	G	ENST00000293829	ENSG00000161958	FGF11	TRUE	TRUE
chr17	7442675	C	T	ENST00000293829	ENSG00000161958	FGF11	TRUE	TRUE
chr17	7442697	G	A	ENST00000293829	ENSG00000161958	FGF11	TRUE	TRUE
chr17	7442698	G	A	ENST00000293829	ENSG00000161958	FGF11	TRUE	TRUE
chr17	7442701	C	A	ENST00000293829	ENSG00000161958	FGF11	TRUE	TRUE
chr17	7442701	C	G	ENST00000293829	ENSG00000161958	FGF11	TRUE	TRUE
chr17	7442714	A	T	ENST00000293829	ENSG00000161958	FGF11	TRUE	TRUE
chr17	7442717	G	T	ENST00000293829	ENSG00000161958	FGF11	TRUE	TRUE
chr17	7442723	C	T	ENST00000293829	ENSG00000161958	FGF11	TRUE	TRUE
chr17	7442732	A	T	ENST00000293829	ENSG00000161958	FGF11	TRUE	TRUE
chr17	7442735	G	T	ENST00000293829	ENSG00000161958	FGF11	TRUE	TRUE
chr17	7442741	C	T	ENST00000293829	ENSG00000161958	FGF11	TRUE	TRUE
chr17	7442747	A	T	ENST00000293829	ENSG00000161958	FGF11	FALSE	FALSE
chr17	7442750	A	T	ENST00000293829	ENSG00000161958	FGF11	FALSE	FALSE
chr17	7442756	A	T	ENST00000293829	ENSG00000161958	FGF11	FALSE	FALSE
chr17	7442780	A	T	ENST00000293829	ENSG00000161958	FGF11	FALSE	FALSE
chr17	7442789	G	T	ENST00000293829	ENSG00000161958	FGF11	FALSE	FALSE
chr17	7442793	G	A	ENST00000293829	ENSG00000161958	FGF11	TRUE	FALSE
chr17	7442793	G	C	ENST00000293829	ENSG00000161958	FGF11	TRUE	FALSE
chr17	7442793	G	T	ENST00000293829	ENSG00000161958	FGF11	TRUE	FALSE
chr17	7442794	T	A	ENST00000293829	ENSG00000161958	FGF11	TRUE	FALSE
chr17	7442794	T	C	ENST00000293829	ENSG00000161958	FGF11	TRUE	FALSE
chr17	7442794	T	G	ENST00000293829	ENSG00000161958	FGF11	TRUE	FALSE
chr17	7443074	A	C	ENST00000293829	ENSG00000161958	FGF11	FALSE	FALSE
chr17	7443074	A	G	ENST00000293829	ENSG00000161958	FGF11	FALSE	FALSE
chr17	7443074	A	T	ENST00000293829	ENSG00000161958	FGF11	FALSE	FALSE
chr17	7443075	G	A	ENST00000293829	ENSG00000161958	FGF11	FALSE	FALSE
chr17	7443075	G	C	ENST00000293829	ENSG00000161958	FGF11	FALSE	FALSE
chr17	7443075	G	T	ENST00000293829	ENSG00000161958	FGF11	FALSE	FALSE
chr17	7443086	C	A	ENST00000293829	ENSG00000161958	FGF11	FALSE	FALSE
chr17	7443086	C	G	ENST00000293829	ENSG00000161958	FGF11	FALSE	FALSE
chr17	7443087	C	T	ENST00000293829	ENSG00000161958	FGF11	FALSE	FALSE
chr17	7443090	G	T	ENST00000293829	ENSG00000161958	FGF11	FALSE	FALSE
chr17	7443114	G	T	ENST00000293829	ENSG00000161958	FGF11	FALSE	FALSE
chr17	7445186	G	A	ENST00000306071	ENSG00000170175	CHRNB1	FALSE	FALSE
chr17	7445186	G	C	ENST00000306071	ENSG00000170175	CHRNB1	FALSE	FALSE
chr17	7445186	G	T	ENST00000306071	ENSG00000170175	CHRNB1	FALSE	FALSE
chr17	7445187	T	A	ENST00000306071	ENSG00000170175	CHRNB1	FALSE	FALSE
chr17	7445187	T	C	ENST00000306071	ENSG00000170175	CHRNB1	FALSE	FALSE
chr17	7445187	T	G	ENST00000306071	ENSG00000170175	CHRNB1	FALSE	FALSE
chr17	7445268	A	C	ENST00000306071	ENSG00000170175	CHRNB1	TRUE	FALSE
chr17	7445268	A	G	ENST00000306071	ENSG00000170175	CHRNB1	TRUE	FALSE
chr17	7445268	A	T	ENST00000306071	ENSG00000170175	CHRNB1	TRUE	FALSE
chr17	7445269	G	A	ENST00000306071	ENSG00000170175	CHRNB1	TRUE	FALSE
chr17	7445269	G	C	ENST00000306071	ENSG00000170175	CHRNB1	TRUE	FALSE
chr17	7445269	G	T	ENST00000306071	ENSG00000170175	CHRNB1	TRUE	FALSE
chr17	7445282	C	A	ENST00000306071	ENSG00000170175	CHRNB1	TRUE	FALSE
chr17	7445284	G	T	ENST00000306071	ENSG00000170175	CHRNB1	TRUE	TRUE
chr17	7445290	G	T	ENST00000306071	ENSG00000170175	CHRNB1	TRUE	TRUE
chr17	7445296	C	T	ENST00000306071	ENSG00000170175	CHRNB1	TRUE	TRUE
chr17	7445305	G	T	ENST00000306071	ENSG00000170175	CHRNB1	TRUE	TRUE
chr17	7445308	A	T	ENST00000306071	ENSG00000170175	CHRNB1	TRUE	TRUE
chr17	7445325	T	A	ENST00000306071	ENSG00000170175	CHRNB1	TRUE	TRUE
chr17	7445325	T	G	ENST00000306071	ENSG00000170175	CHRNB1	TRUE	TRUE
chr17	7445350	G	T	ENST00000306071	ENSG00000170175	CHRNB1	TRUE	TRUE
chr17	7445356	G	T	ENST00000306071	ENSG00000170175	CHRNB1	TRUE	TRUE
chr17	7445395	C	T	ENST00000306071	ENSG00000170175	CHRNB1	TRUE	TRUE
chr17	7445410	G	A	ENST00000306071	ENSG00000170175	CHRNB1	TRUE	FALSE
chr17	7445410	G	C	ENST00000306071	ENSG00000170175	CHRNB1	TRUE	FALSE
chr17	7445410	G	T	ENST00000306071	ENSG00000170175	CHRNB1	TRUE	FALSE
chr17	7445411	T	A	ENST00000306071	ENSG00000170175	CHRNB1	TRUE	FALSE
chr17	7445411	T	C	ENST00000306071	ENSG00000170175	CHRNB1	TRUE	FALSE
chr17	7445411	T	G	ENST00000306071	ENSG00000170175	CHRNB1	TRUE	FALSE
chr17	7446067	A	C	ENST00000306071	ENSG00000170175	CHRNB1	TRUE	FALSE
chr17	7446067	A	G	ENST00000306071	ENSG00000170175	CHRNB1	TRUE	FALSE
chr17	7446067	A	T	ENST00000306071	ENSG00000170175	CHRNB1	TRUE	FALSE
chr17	7446068	G	A	ENST00000306071	ENSG00000170175	CHRNB1	TRUE	FALSE
chr17	7446068	G	C	ENST00000306071	ENSG00000170175	CHRNB1	TRUE	FALSE
chr17	7446068	G	T	ENST00000306071	ENSG00000170175	CHRNB1	TRUE	FALSE
chr17	7446072	G	T	ENST00000306071	ENSG00000170175	CHRNB1	TRUE	TRUE
chr17	7446075	A	T	ENST00000306071	ENSG00000170175	CHRNB1	TRUE	TRUE
chr17	7446081	G	T	ENST00000306071	ENSG00000170175	CHRNB1	TRUE	TRUE
chr17	7446084	G	T	ENST00000306071	ENSG00000170175	CHRNB1	TRUE	TRUE
chr17	7446096	A	T	ENST00000306071	ENSG00000170175	CHRNB1	TRUE	TRUE
chr17	7446104	C	A	ENST00000306071	ENSG00000170175	CHRNB1	TRUE	TRUE
chr17	7446104	C	G	ENST00000306071	ENSG00000170175	CHRNB1	TRUE	TRUE
chr17	7446106	T	A	ENST00000306071	ENSG00000170175	CHRNB1	TRUE	TRUE
chr17	7446106	T	G	ENST00000306071	ENSG00000170175	CHRNB1	TRUE	TRUE
chr17	7446114	G	A	ENST00000306071	ENSG00000170175	CHRNB1	TRUE	FALSE
chr17	7446114	G	C	ENST00000306071	ENSG00000170175	CHRNB1	TRUE	FALSE
chr17	7446114	G	T	ENST00000306071	ENSG00000170175	CHRNB1	TRUE	FALSE
chr17	7446115	T	A	ENST00000306071	ENSG00000170175	CHRNB1	TRUE	FALSE
chr17	7446115	T	C	ENST00000306071	ENSG00000170175	CHRNB1	TRUE	FALSE
chr17	7446115	T	G	ENST00000306071	ENSG00000170175	CHRNB1	TRUE	FALSE
chr17	7446831	A	C	ENST00000306071	ENSG00000170175	CHRNB1	TRUE	FALSE
chr17	7446831	A	G	ENST00000306071	ENSG00000170175	CHRNB1	TRUE	FALSE
chr17	7446831	A	T	ENST00000306071	ENSG00000170175	CHRNB1	TRUE	FALSE
chr17	7446832	G	A	ENST00000306071	ENSG00000170175	CHRNB1	TRUE	FALSE
chr17	7446832	G	C	ENST00000306071	ENSG00000170175	CHRNB1	TRUE	FALSE
chr17	7446832	G	T	ENST00000306071	ENSG00000170175	CHRNB1	TRUE	FALSE
chr17	7446833	G	T	ENST00000306071	ENSG00000170175	CHRNB1	TRUE	TRUE
chr17	7446837	G	A	ENST00000306071	ENSG00000170175	CHRNB1	TRUE	TRUE
chr17	7446838	G	A	ENST00000306071	ENSG00000170175	CHRNB1	TRUE	TRUE
chr17	7446847	C	A	ENST00000306071	ENSG00000170175	CHRNB1	TRUE	TRUE
chr17	7446847	C	G	ENST00000306071	ENSG00000170175	CHRNB1	TRUE	TRUE
chr17	7446858	G	A	ENST00000306071	ENSG00000170175	CHRNB1	TRUE	TRUE
chr17	7446859	G	A	ENST00000306071	ENSG00000170175	CHRNB1	TRUE	TRUE
chr17	7446869	G	T	ENST00000306071	ENSG00000170175	CHRNB1	TRUE	TRUE
chr17	7446888	C	A	ENST00000306071	ENSG00000170175	CHRNB1	TRUE	TRUE
chr17	7446905	G	T	ENST00000306071	ENSG00000170175	CHRNB1	TRUE	TRUE
chr17	7446915	G	A	ENST00000306071	ENSG00000170175	CHRNB1	TRUE	TRUE
chr17	7446916	G	A	ENST00000306071	ENSG00000170175	CHRNB1	TRUE	TRUE
chr17	7446943	G	A	ENST00000306071	ENSG00000170175	CHRNB1	TRUE	FALSE
chr17	7446943	G	C	ENST00000306071	ENSG00000170175	CHRNB1	TRUE	FALSE
chr17	7446943	G	T	ENST00000306071	ENSG00000170175	CHRNB1	TRUE	FALSE
chr17	7446944	T	A	ENST00000306071	ENSG00000170175	CHRNB1	TRUE	FALSE
chr17	7446944	T	C	ENST00000306071	ENSG00000170175	CHRNB1	TRUE	FALSE
chr17	7446944	T	G	ENST00000306071	ENSG00000170175	CHRNB1	TRUE	FALSE
chr17	7447041	A	C	ENST00000306071	ENSG00000170175	CHRNB1	TRUE	FALSE
chr17	7447041	A	G	ENST00000306071	ENSG00000170175	CHRNB1	TRUE	FALSE
chr17	7447041	A	T	ENST00000306071	ENSG00000170175	CHRNB1	TRUE	FALSE
chr17	7447042	G	A	ENST00000306071	ENSG00000170175	CHRNB1	TRUE	FALSE
chr17	7447042	G	C	ENST00000306071	ENSG00000170175	CHRNB1	TRUE	FALSE
chr17	7447042	G	T	ENST00000306071	ENSG00000170175	CHRNB1	TRUE	FALSE
chr17	7447111	G	A	ENST00000306071	ENSG00000170175	CHRNB1	TRUE	TRUE
chr17	7447112	G	A	ENST00000306071	ENSG00000170175	CHRNB1	TRUE	TRUE
chr17	7447113	C	T	ENST00000306071	ENSG00000170175	CHRNB1	TRUE	TRUE
chr17	7447130	T	A	ENST00000306071	ENSG00000170175	CHRNB1	TRUE	TRUE
chr17	7447130	T	G	ENST00000306071	ENSG00000170175	CHRNB1	TRUE	TRUE
chr17	7447142	C	A	ENST00000306071	ENSG00000170175	CHRNB1	TRUE	TRUE
chr17	7447149	C	T	ENST00000306071	ENSG00000170175	CHRNB1	TRUE	TRUE
chr17	7447152	G	A	ENST00000306071	ENSG00000170175	CHRNB1	TRUE	FALSE
chr17	7447152	G	C	ENST00000306071	ENSG00000170175	CHRNB1	TRUE	FALSE
chr17	7447152	G	T	ENST00000306071	ENSG00000170175	CHRNB1	TRUE	FALSE
chr17	7447153	T	A	ENST00000306071	ENSG00000170175	CHRNB1	TRUE	FALSE
chr17	7447153	T	C	ENST00000306071	ENSG00000170175	CHRNB1	TRUE	FALSE
chr17	7447153	T	G	ENST00000306071	ENSG00000170175	CHRNB1	TRUE	FALSE
chr17	7447501	A	C	ENST00000306071	ENSG00000170175	CHRNB1	TRUE	FALSE
chr17	7447501	A	G	ENST00000306071	ENSG00000170175	CHRNB1	TRUE	FALSE
chr17	7447501	A	T	ENST00000306071	ENSG00000170175	CHRNB1	TRUE	FALSE
chr17	7447502	G	A	ENST00000306071	ENSG00000170175	CHRNB1	TRUE	FALSE
chr17	7447502	G	C	ENST00000306071	ENSG00000170175	CHRNB1	TRUE	FALSE
chr17	7447502	G	T	ENST00000306071	ENSG00000170175	CHRNB1	TRUE	FALSE
chr17	7447511	C	A	ENST00000306071	ENSG00000170175	CHRNB1	TRUE	TRUE
chr17	7447511	C	G	ENST00000306071	ENSG00000170175	CHRNB1	TRUE	TRUE
chr17	7447525	G	A	ENST00000306071	ENSG00000170175	CHRNB1	TRUE	TRUE
chr17	7447526	G	A	ENST00000306071	ENSG00000170175	CHRNB1	TRUE	TRUE
chr17	7447527	C	T	ENST00000306071	ENSG00000170175	CHRNB1	TRUE	TRUE
chr17	7447535	C	A	ENST00000306071	ENSG00000170175	CHRNB1	TRUE	TRUE
chr17	7447556	C	A	ENST00000306071	ENSG00000170175	CHRNB1	TRUE	TRUE
chr17	7447556	C	G	ENST00000306071	ENSG00000170175	CHRNB1	TRUE	TRUE
chr17	7447562	C	A	ENST00000306071	ENSG00000170175	CHRNB1	TRUE	TRUE
chr17	7447562	C	G	ENST00000306071	ENSG00000170175	CHRNB1	TRUE	TRUE
chr17	7447570	C	A	ENST00000306071	ENSG00000170175	CHRNB1	TRUE	TRUE
chr17	7447572	G	T	ENST00000306071	ENSG00000170175	CHRNB1	TRUE	TRUE
chr17	7447584	C	T	ENST00000306071	ENSG00000170175	CHRNB1	TRUE	TRUE
chr17	7447608	C	T	ENST00000306071	ENSG00000170175	CHRNB1	TRUE	TRUE
chr17	7447617	C	T	ENST00000306071	ENSG00000170175	CHRNB1	TRUE	TRUE
chr17	7447620	G	T	ENST00000306071	ENSG00000170175	CHRNB1	TRUE	TRUE
chr17	7447635	G	T	ENST00000306071	ENSG00000170175	CHRNB1	TRUE	TRUE
chr17	7447650	G	T	ENST00000306071	ENSG00000170175	CHRNB1	TRUE	TRUE
chr17	7447651	G	A	ENST00000306071	ENSG00000170175	CHRNB1	TRUE	FALSE
chr17	7447651	G	C	ENST00000306071	ENSG00000170175	CHRNB1	TRUE	FALSE
chr17	7447651	G	T	ENST00000306071	ENSG00000170175	CHRNB1	TRUE	FALSE
chr17	7447652	T	A	ENST00000306071	ENSG00000170175	CHRNB1	TRUE	FALSE
chr17	7447652	T	C	ENST00000306071	ENSG00000170175	CHRNB1	TRUE	FALSE
chr17	7447652	T	G	ENST00000306071	ENSG00000170175	CHRNB1	TRUE	FALSE
chr17	7448577	A	C	ENST00000306071	ENSG00000170175	CHRNB1	TRUE	FALSE
chr17	7448577	A	G	ENST00000306071	ENSG00000170175	CHRNB1	TRUE	FALSE
chr17	7448577	A	T	ENST00000306071	ENSG00000170175	CHRNB1	TRUE	FALSE
chr17	7448578	G	A	ENST00000306071	ENSG00000170175	CHRNB1	TRUE	FALSE
chr17	7448578	G	C	ENST00000306071	ENSG00000170175	CHRNB1	TRUE	FALSE
chr17	7448578	G	T	ENST00000306071	ENSG00000170175	CHRNB1	TRUE	FALSE
chr17	7448587	C	T	ENST00000306071	ENSG00000170175	CHRNB1	TRUE	TRUE
chr17	7448591	G	A	ENST00000306071	ENSG00000170175	CHRNB1	TRUE	TRUE
chr17	7448592	G	A	ENST00000306071	ENSG00000170175	CHRNB1	TRUE	TRUE
chr17	7448593	G	T	ENST00000306071	ENSG00000170175	CHRNB1	TRUE	TRUE
chr17	7448605	A	T	ENST00000306071	ENSG00000170175	CHRNB1	TRUE	TRUE
chr17	7448623	C	T	ENST00000306071	ENSG00000170175	CHRNB1	TRUE	TRUE
chr17	7448644	G	T	ENST00000306071	ENSG00000170175	CHRNB1	TRUE	TRUE
chr17	7448653	G	T	ENST00000306071	ENSG00000170175	CHRNB1	TRUE	TRUE
chr17	7448656	G	T	ENST00000306071	ENSG00000170175	CHRNB1	TRUE	TRUE
chr17	7448659	C	T	ENST00000306071	ENSG00000170175	CHRNB1	TRUE	TRUE
chr17	7448665	C	T	ENST00000306071	ENSG00000170175	CHRNB1	TRUE	TRUE
chr17	7448668	G	T	ENST00000306071	ENSG00000170175	CHRNB1	TRUE	TRUE
chr17	7448682	C	A	ENST00000306071	ENSG00000170175	CHRNB1	TRUE	TRUE
chr17	7448682	C	G	ENST00000306071	ENSG00000170175	CHRNB1	TRUE	TRUE
chr17	7448698	A	T	ENST00000306071	ENSG00000170175	CHRNB1	TRUE	TRUE
chr17	7448712	C	A	ENST00000306071	ENSG00000170175	CHRNB1	TRUE	TRUE
chr17	7448712	C	G	ENST00000306071	ENSG00000170175	CHRNB1	TRUE	TRUE
chr17	7448736	C	A	ENST00000306071	ENSG00000170175	CHRNB1	TRUE	TRUE
chr17	7448772	C	A	ENST00000306071	ENSG00000170175	CHRNB1	TRUE	TRUE
chr17	7448772	C	G	ENST00000306071	ENSG00000170175	CHRNB1	TRUE	TRUE
chr17	7448788	G	T	ENST00000306071	ENSG00000170175	CHRNB1	TRUE	TRUE
chr17	7448789	G	A	ENST00000306071	ENSG00000170175	CHRNB1	TRUE	FALSE
chr17	7448789	G	C	ENST00000306071	ENSG00000170175	CHRNB1	TRUE	FALSE
chr17	7448789	G	T	ENST00000306071	ENSG00000170175	CHRNB1	TRUE	FALSE
chr17	7448790	T	A	ENST00000306071	ENSG00000170175	CHRNB1	TRUE	FALSE
chr17	7448790	T	C	ENST00000306071	ENSG00000170175	CHRNB1	TRUE	FALSE
chr17	7448790	T	G	ENST00000306071	ENSG00000170175	CHRNB1	TRUE	FALSE
chr17	7454295	A	C	ENST00000306071	ENSG00000170175	CHRNB1	TRUE	FALSE
chr17	7454295	A	G	ENST00000306071	ENSG00000170175	CHRNB1	TRUE	FALSE
chr17	7454295	A	T	ENST00000306071	ENSG00000170175	CHRNB1	TRUE	FALSE
chr17	7454296	G	A	ENST00000306071	ENSG00000170175	CHRNB1	TRUE	FALSE
chr17	7454296	G	C	ENST00000306071	ENSG00000170175	CHRNB1	TRUE	FALSE
chr17	7454296	G	T	ENST00000306071	ENSG00000170175	CHRNB1	TRUE	FALSE
chr17	7454299	G	T	ENST00000306071	ENSG00000170175	CHRNB1	TRUE	TRUE
chr17	7454302	A	T	ENST00000306071	ENSG00000170175	CHRNB1	TRUE	TRUE
chr17	7454315	C	A	ENST00000306071	ENSG00000170175	CHRNB1	TRUE	TRUE
chr17	7454315	C	G	ENST00000306071	ENSG00000170175	CHRNB1	TRUE	TRUE
chr17	7454365	A	T	ENST00000306071	ENSG00000170175	CHRNB1	TRUE	TRUE
chr17	7454374	G	T	ENST00000306071	ENSG00000170175	CHRNB1	TRUE	TRUE
chr17	7454381	C	A	ENST00000306071	ENSG00000170175	CHRNB1	TRUE	TRUE
chr17	7454381	C	G	ENST00000306071	ENSG00000170175	CHRNB1	TRUE	TRUE
chr17	7454387	C	A	ENST00000306071	ENSG00000170175	CHRNB1	TRUE	TRUE
chr17	7454387	C	G	ENST00000306071	ENSG00000170175	CHRNB1	TRUE	TRUE
chr17	7454404	A	T	ENST00000306071	ENSG00000170175	CHRNB1	TRUE	TRUE
chr17	7454409	C	A	ENST00000306071	ENSG00000170175	CHRNB1	TRUE	TRUE
chr17	7454409	C	G	ENST00000306071	ENSG00000170175	CHRNB1	TRUE	TRUE
chr17	7454441	C	A	ENST00000306071	ENSG00000170175	CHRNB1	TRUE	TRUE
chr17	7454441	C	G	ENST00000306071	ENSG00000170175	CHRNB1	TRUE	TRUE
chr17	7454483	C	A	ENST00000306071	ENSG00000170175	CHRNB1	TRUE	TRUE
chr17	7454483	C	G	ENST00000306071	ENSG00000170175	CHRNB1	TRUE	TRUE
chr17	7454497	C	T	ENST00000306071	ENSG00000170175	CHRNB1	TRUE	TRUE
chr17	7454510	G	A	ENST00000306071	ENSG00000170175	CHRNB1	TRUE	TRUE
chr17	7454511	G	A	ENST00000306071	ENSG00000170175	CHRNB1	TRUE	TRUE
chr17	7454518	C	T	ENST00000306071	ENSG00000170175	CHRNB1	TRUE	TRUE
chr17	7454521	G	A	ENST00000306071	ENSG00000170175	CHRNB1	TRUE	FALSE
chr17	7454521	G	C	ENST00000306071	ENSG00000170175	CHRNB1	TRUE	FALSE
chr17	7454521	G	T	ENST00000306071	ENSG00000170175	CHRNB1	TRUE	FALSE
chr17	7454522	T	A	ENST00000306071	ENSG00000170175	CHRNB1	TRUE	FALSE
chr17	7454522	T	C	ENST00000306071	ENSG00000170175	CHRNB1	TRUE	FALSE
chr17	7454522	T	G	ENST00000306071	ENSG00000170175	CHRNB1	TRUE	FALSE
chr17	7455282	A	C	ENST00000306071	ENSG00000170175	CHRNB1	TRUE	FALSE
chr17	7455282	A	G	ENST00000306071	ENSG00000170175	CHRNB1	TRUE	FALSE
chr17	7455282	A	T	ENST00000306071	ENSG00000170175	CHRNB1	TRUE	FALSE
chr17	7455283	G	A	ENST00000306071	ENSG00000170175	CHRNB1	TRUE	FALSE
chr17	7455283	G	C	ENST00000306071	ENSG00000170175	CHRNB1	TRUE	FALSE
chr17	7455283	G	T	ENST00000306071	ENSG00000170175	CHRNB1	TRUE	FALSE
chr17	7455296	A	T	ENST00000306071	ENSG00000170175	CHRNB1	TRUE	TRUE
chr17	7455310	C	A	ENST00000306071	ENSG00000170175	CHRNB1	TRUE	TRUE
chr17	7455310	C	G	ENST00000306071	ENSG00000170175	CHRNB1	TRUE	TRUE
chr17	7455320	A	T	ENST00000306071	ENSG00000170175	CHRNB1	TRUE	TRUE
chr17	7455329	A	T	ENST00000306071	ENSG00000170175	CHRNB1	TRUE	TRUE
chr17	7455335	G	T	ENST00000306071	ENSG00000170175	CHRNB1	TRUE	TRUE
chr17	7455338	A	T	ENST00000306071	ENSG00000170175	CHRNB1	TRUE	TRUE
chr17	7455353	G	T	ENST00000306071	ENSG00000170175	CHRNB1	TRUE	TRUE
chr17	7455367	T	A	ENST00000306071	ENSG00000170175	CHRNB1	TRUE	TRUE
chr17	7455377	G	T	ENST00000306071	ENSG00000170175	CHRNB1	TRUE	TRUE
chr17	7455387	G	A	ENST00000306071	ENSG00000170175	CHRNB1	TRUE	TRUE
chr17	7455388	G	A	ENST00000306071	ENSG00000170175	CHRNB1	TRUE	TRUE
chr17	7455395	G	T	ENST00000306071	ENSG00000170175	CHRNB1	TRUE	TRUE
chr17	7455404	G	T	ENST00000306071	ENSG00000170175	CHRNB1	TRUE	TRUE
chr17	7455409	T	A	ENST00000306071	ENSG00000170175	CHRNB1	TRUE	TRUE
chr17	7455409	T	G	ENST00000306071	ENSG00000170175	CHRNB1	TRUE	TRUE
chr17	7455419	A	T	ENST00000306071	ENSG00000170175	CHRNB1	TRUE	TRUE
chr17	7455446	A	T	ENST00000306071	ENSG00000170175	CHRNB1	TRUE	TRUE
chr17	7455457	G	A	ENST00000306071	ENSG00000170175	CHRNB1	TRUE	FALSE
chr17	7455457	G	C	ENST00000306071	ENSG00000170175	CHRNB1	TRUE	FALSE
chr17	7455457	G	T	ENST00000306071	ENSG00000170175	CHRNB1	TRUE	FALSE
chr17	7455458	T	A	ENST00000306071	ENSG00000170175	CHRNB1	TRUE	FALSE
chr17	7455458	T	C	ENST00000306071	ENSG00000170175	CHRNB1	TRUE	FALSE
chr17	7455458	T	G	ENST00000306071	ENSG00000170175	CHRNB1	TRUE	FALSE
chr17	7455792	A	C	ENST00000306071	ENSG00000170175	CHRNB1	TRUE	FALSE
chr17	7455792	A	G	ENST00000306071	ENSG00000170175	CHRNB1	TRUE	FALSE
chr17	7455792	A	T	ENST00000306071	ENSG00000170175	CHRNB1	TRUE	FALSE
chr17	7455793	G	A	ENST00000306071	ENSG00000170175	CHRNB1	TRUE	FALSE
chr17	7455793	G	C	ENST00000306071	ENSG00000170175	CHRNB1	TRUE	FALSE
chr17	7455793	G	T	ENST00000306071	ENSG00000170175	CHRNB1	TRUE	FALSE
chr17	7455798	C	T	ENST00000306071	ENSG00000170175	CHRNB1	TRUE	TRUE
chr17	7455804	G	T	ENST00000306071	ENSG00000170175	CHRNB1	TRUE	TRUE
chr17	7455828	C	T	ENST00000306071	ENSG00000170175	CHRNB1	TRUE	TRUE
chr17	7455870	G	T	ENST00000306071	ENSG00000170175	CHRNB1	TRUE	TRUE
chr17	7455879	G	T	ENST00000306071	ENSG00000170175	CHRNB1	TRUE	TRUE
chr17	7455902	C	A	ENST00000306071	ENSG00000170175	CHRNB1	FALSE	FALSE
chr17	7455902	C	G	ENST00000306071	ENSG00000170175	CHRNB1	FALSE	FALSE
chr17	7455909	C	T	ENST00000306071	ENSG00000170175	CHRNB1	FALSE	FALSE
chr17	7455912	C	T	ENST00000306071	ENSG00000170175	CHRNB1	FALSE	FALSE
chr17	7455918	C	T	ENST00000306071	ENSG00000170175	CHRNB1	FALSE	FALSE
chr17	7455921	G	T	ENST00000306071	ENSG00000170175	CHRNB1	FALSE	FALSE
chr17	7455924	C	T	ENST00000306071	ENSG00000170175	CHRNB1	FALSE	FALSE
chr17	7455927	G	T	ENST00000306071	ENSG00000170175	CHRNB1	FALSE	FALSE
chr17	7455942	G	A	ENST00000306071	ENSG00000170175	CHRNB1	TRUE	FALSE
chr17	7455942	G	C	ENST00000306071	ENSG00000170175	CHRNB1	TRUE	TRUE
chr17	7455942	G	T	ENST00000306071	ENSG00000170175	CHRNB1	TRUE	TRUE
chr17	7455943	T	A	ENST00000306071	ENSG00000170175	CHRNB1	TRUE	TRUE
chr17	7455943	T	C	ENST00000306071	ENSG00000170175	CHRNB1	TRUE	FALSE
chr17	7455943	T	G	ENST00000306071	ENSG00000170175	CHRNB1	TRUE	TRUE
chr17	7456581	A	C	ENST00000306071	ENSG00000170175	CHRNB1	TRUE	TRUE
chr17	7456581	A	G	ENST00000306071	ENSG00000170175	CHRNB1	TRUE	FALSE
chr17	7456581	A	T	ENST00000306071	ENSG00000170175	CHRNB1	TRUE	TRUE
chr17	7456582	G	A	ENST00000306071	ENSG00000170175	CHRNB1	TRUE	TRUE
chr17	7456582	G	C	ENST00000306071	ENSG00000170175	CHRNB1	TRUE	FALSE
chr17	7456582	G	T	ENST00000306071	ENSG00000170175	CHRNB1	TRUE	TRUE
chr17	7456586	A	T	ENST00000306071	ENSG00000170175	CHRNB1	FALSE	FALSE
chr17	7456589	G	T	ENST00000306071	ENSG00000170175	CHRNB1	FALSE	FALSE
chr17	7456596	G	A	ENST00000306071	ENSG00000170175	CHRNB1	FALSE	FALSE
chr17	7456597	G	A	ENST00000306071	ENSG00000170175	CHRNB1	FALSE	FALSE
chr17	7456598	C	T	ENST00000306071	ENSG00000170175	CHRNB1	FALSE	FALSE
chr17	7456635	G	A	ENST00000306071	ENSG00000170175	CHRNB1	FALSE	FALSE
chr17	7456636	G	A	ENST00000306071	ENSG00000170175	CHRNB1	FALSE	FALSE
chr17	7456693	C	A	ENST00000306071	ENSG00000170175	CHRNB1	FALSE	FALSE
chr17	7456693	C	G	ENST00000306071	ENSG00000170175	CHRNB1	FALSE	FALSE
chr17	7456698	T	A	ENST00000306071	ENSG00000170175	CHRNB1	FALSE	FALSE
chr17	7461957	T	A	ENST00000380599	ENSG00000174282	ZBTB4	FALSE	FALSE
chr17	7461960	G	A	ENST00000380599	ENSG00000174282	ZBTB4	FALSE	FALSE
chr17	7461966	T	A	ENST00000380599	ENSG00000174282	ZBTB4	FALSE	FALSE
chr17	7461969	C	A	ENST00000380599	ENSG00000174282	ZBTB4	FALSE	FALSE
chr17	7461984	C	A	ENST00000380599	ENSG00000174282	ZBTB4	FALSE	FALSE
chr17	7461990	C	A	ENST00000380599	ENSG00000174282	ZBTB4	FALSE	FALSE
chr17	7461993	C	A	ENST00000380599	ENSG00000174282	ZBTB4	FALSE	FALSE
chr17	7461996	T	A	ENST00000380599	ENSG00000174282	ZBTB4	FALSE	FALSE
chr17	7462059	G	A	ENST00000380599	ENSG00000174282	ZBTB4	FALSE	FALSE
chr17	7462072	G	C	ENST00000380599	ENSG00000174282	ZBTB4	FALSE	FALSE
chr17	7462072	G	T	ENST00000380599	ENSG00000174282	ZBTB4	FALSE	FALSE
chr17	7462116	T	A	ENST00000380599	ENSG00000174282	ZBTB4	FALSE	FALSE
chr17	7462119	C	A	ENST00000380599	ENSG00000174282	ZBTB4	FALSE	FALSE
chr17	7462160	A	T	ENST00000380599	ENSG00000174282	ZBTB4	FALSE	FALSE
chr17	7462174	G	C	ENST00000380599	ENSG00000174282	ZBTB4	FALSE	FALSE
chr17	7462174	G	T	ENST00000380599	ENSG00000174282	ZBTB4	FALSE	FALSE
chr17	7462180	G	C	ENST00000380599	ENSG00000174282	ZBTB4	FALSE	FALSE
chr17	7462180	G	T	ENST00000380599	ENSG00000174282	ZBTB4	FALSE	FALSE
chr17	7462197	G	A	ENST00000380599	ENSG00000174282	ZBTB4	FALSE	FALSE
chr17	7462204	A	C	ENST00000380599	ENSG00000174282	ZBTB4	FALSE	FALSE
chr17	7462204	A	T	ENST00000380599	ENSG00000174282	ZBTB4	FALSE	FALSE
chr17	7462216	G	C	ENST00000380599	ENSG00000174282	ZBTB4	FALSE	FALSE
chr17	7462216	G	T	ENST00000380599	ENSG00000174282	ZBTB4	FALSE	FALSE
chr17	7462224	C	A	ENST00000380599	ENSG00000174282	ZBTB4	FALSE	FALSE
chr17	7462228	G	C	ENST00000380599	ENSG00000174282	ZBTB4	FALSE	FALSE
chr17	7462228	G	T	ENST00000380599	ENSG00000174282	ZBTB4	FALSE	FALSE
chr17	7462242	T	A	ENST00000380599	ENSG00000174282	ZBTB4	FALSE	FALSE
chr17	7462260	C	A	ENST00000380599	ENSG00000174282	ZBTB4	FALSE	FALSE
chr17	7462275	C	A	ENST00000380599	ENSG00000174282	ZBTB4	FALSE	FALSE
chr17	7462296	C	A	ENST00000380599	ENSG00000174282	ZBTB4	FALSE	FALSE
chr17	7462308	T	A	ENST00000380599	ENSG00000174282	ZBTB4	FALSE	FALSE
chr17	7462311	C	A	ENST00000380599	ENSG00000174282	ZBTB4	FALSE	FALSE
chr17	7462329	C	A	ENST00000380599	ENSG00000174282	ZBTB4	FALSE	FALSE
chr17	7462346	A	T	ENST00000380599	ENSG00000174282	ZBTB4	FALSE	FALSE
chr17	7462362	C	A	ENST00000380599	ENSG00000174282	ZBTB4	FALSE	FALSE
chr17	7462365	G	A	ENST00000380599	ENSG00000174282	ZBTB4	FALSE	FALSE
chr17	7462375	G	C	ENST00000380599	ENSG00000174282	ZBTB4	FALSE	FALSE
chr17	7462375	G	T	ENST00000380599	ENSG00000174282	ZBTB4	FALSE	FALSE
chr17	7462381	A	C	ENST00000380599	ENSG00000174282	ZBTB4	FALSE	FALSE
chr17	7462381	A	T	ENST00000380599	ENSG00000174282	ZBTB4	FALSE	FALSE
chr17	7462413	C	A	ENST00000380599	ENSG00000174282	ZBTB4	FALSE	FALSE
chr17	7462416	C	A	ENST00000380599	ENSG00000174282	ZBTB4	FALSE	FALSE
chr17	7462424	G	C	ENST00000380599	ENSG00000174282	ZBTB4	FALSE	FALSE
chr17	7462424	G	T	ENST00000380599	ENSG00000174282	ZBTB4	FALSE	FALSE
chr17	7462440	G	A	ENST00000380599	ENSG00000174282	ZBTB4	FALSE	FALSE
chr17	7462445	G	C	ENST00000380599	ENSG00000174282	ZBTB4	FALSE	FALSE
chr17	7462445	G	T	ENST00000380599	ENSG00000174282	ZBTB4	FALSE	FALSE
chr17	7462455	C	A	ENST00000380599	ENSG00000174282	ZBTB4	FALSE	FALSE
chr17	7462464	C	A	ENST00000380599	ENSG00000174282	ZBTB4	FALSE	FALSE
chr17	7462467	C	A	ENST00000380599	ENSG00000174282	ZBTB4	FALSE	FALSE
chr17	7462494	C	A	ENST00000380599	ENSG00000174282	ZBTB4	FALSE	FALSE
chr17	7462505	G	C	ENST00000380599	ENSG00000174282	ZBTB4	FALSE	FALSE
chr17	7462505	G	T	ENST00000380599	ENSG00000174282	ZBTB4	FALSE	FALSE
chr17	7462515	G	A	ENST00000380599	ENSG00000174282	ZBTB4	FALSE	FALSE
chr17	7462521	C	A	ENST00000380599	ENSG00000174282	ZBTB4	FALSE	FALSE
chr17	7462524	G	A	ENST00000380599	ENSG00000174282	ZBTB4	FALSE	FALSE
chr17	7462533	C	A	ENST00000380599	ENSG00000174282	ZBTB4	FALSE	FALSE
chr17	7462536	C	A	ENST00000380599	ENSG00000174282	ZBTB4	FALSE	FALSE
chr17	7462539	T	A	ENST00000380599	ENSG00000174282	ZBTB4	FALSE	FALSE
chr17	7462572	T	A	ENST00000380599	ENSG00000174282	ZBTB4	FALSE	FALSE
chr17	7462576	A	C	ENST00000380599	ENSG00000174282	ZBTB4	FALSE	FALSE
chr17	7462576	A	T	ENST00000380599	ENSG00000174282	ZBTB4	FALSE	FALSE
chr17	7462614	C	A	ENST00000380599	ENSG00000174282	ZBTB4	FALSE	FALSE
chr17	7462629	G	A	ENST00000380599	ENSG00000174282	ZBTB4	FALSE	FALSE
chr17	7462659	T	A	ENST00000380599	ENSG00000174282	ZBTB4	FALSE	FALSE
chr17	7462660	G	T	ENST00000380599	ENSG00000174282	ZBTB4	FALSE	FALSE
chr17	7462668	T	A	ENST00000380599	ENSG00000174282	ZBTB4	FALSE	FALSE
chr17	7462672	G	T	ENST00000380599	ENSG00000174282	ZBTB4	FALSE	FALSE
chr17	7462681	G	T	ENST00000380599	ENSG00000174282	ZBTB4	FALSE	FALSE
chr17	7462710	C	A	ENST00000380599	ENSG00000174282	ZBTB4	FALSE	FALSE
chr17	7462746	C	A	ENST00000380599	ENSG00000174282	ZBTB4	FALSE	FALSE
chr17	7462749	G	A	ENST00000380599	ENSG00000174282	ZBTB4	FALSE	FALSE
chr17	7462755	T	A	ENST00000380599	ENSG00000174282	ZBTB4	FALSE	FALSE
chr17	7462764	T	A	ENST00000380599	ENSG00000174282	ZBTB4	FALSE	FALSE
chr17	7462767	T	A	ENST00000380599	ENSG00000174282	ZBTB4	FALSE	FALSE
chr17	7462785	G	A	ENST00000380599	ENSG00000174282	ZBTB4	FALSE	FALSE
chr17	7462789	A	T	ENST00000380599	ENSG00000174282	ZBTB4	FALSE	FALSE
chr17	7462798	G	T	ENST00000380599	ENSG00000174282	ZBTB4	FALSE	FALSE
chr17	7462803	G	A	ENST00000380599	ENSG00000174282	ZBTB4	FALSE	FALSE
chr17	7462815	C	A	ENST00000380599	ENSG00000174282	ZBTB4	FALSE	FALSE
chr17	7462830	C	A	ENST00000380599	ENSG00000174282	ZBTB4	FALSE	FALSE
chr17	7462842	C	A	ENST00000380599	ENSG00000174282	ZBTB4	FALSE	FALSE
chr17	7462857	C	A	ENST00000380599	ENSG00000174282	ZBTB4	FALSE	FALSE
chr17	7462860	C	A	ENST00000380599	ENSG00000174282	ZBTB4	FALSE	FALSE
chr17	7462861	C	T	ENST00000380599	ENSG00000174282	ZBTB4	FALSE	FALSE
chr17	7462862	C	T	ENST00000380599	ENSG00000174282	ZBTB4	FALSE	FALSE
chr17	7462875	C	A	ENST00000380599	ENSG00000174282	ZBTB4	FALSE	FALSE
chr17	7462881	T	A	ENST00000380599	ENSG00000174282	ZBTB4	FALSE	FALSE
chr17	7462884	G	A	ENST00000380599	ENSG00000174282	ZBTB4	FALSE	FALSE
chr17	7462888	C	T	ENST00000380599	ENSG00000174282	ZBTB4	FALSE	FALSE
chr17	7462889	C	T	ENST00000380599	ENSG00000174282	ZBTB4	FALSE	FALSE
chr17	7462911	G	A	ENST00000380599	ENSG00000174282	ZBTB4	FALSE	FALSE
chr17	7462944	C	A	ENST00000380599	ENSG00000174282	ZBTB4	FALSE	FALSE
chr17	7462953	C	A	ENST00000380599	ENSG00000174282	ZBTB4	FALSE	FALSE
chr17	7462959	T	A	ENST00000380599	ENSG00000174282	ZBTB4	FALSE	FALSE
chr17	7462965	T	A	ENST00000380599	ENSG00000174282	ZBTB4	FALSE	FALSE
chr17	7462971	T	A	ENST00000380599	ENSG00000174282	ZBTB4	FALSE	FALSE
chr17	7462972	G	C	ENST00000380599	ENSG00000174282	ZBTB4	FALSE	FALSE
chr17	7462972	G	T	ENST00000380599	ENSG00000174282	ZBTB4	FALSE	FALSE
chr17	7462978	G	C	ENST00000380599	ENSG00000174282	ZBTB4	FALSE	FALSE
chr17	7462978	G	T	ENST00000380599	ENSG00000174282	ZBTB4	FALSE	FALSE
chr17	7462981	G	C	ENST00000380599	ENSG00000174282	ZBTB4	FALSE	FALSE
chr17	7462981	G	T	ENST00000380599	ENSG00000174282	ZBTB4	FALSE	FALSE
chr17	7462990	C	T	ENST00000380599	ENSG00000174282	ZBTB4	FALSE	FALSE
chr17	7462991	C	T	ENST00000380599	ENSG00000174282	ZBTB4	FALSE	FALSE
chr17	7462998	G	A	ENST00000380599	ENSG00000174282	ZBTB4	FALSE	FALSE
chr17	7463004	C	A	ENST00000380599	ENSG00000174282	ZBTB4	FALSE	FALSE
chr17	7463016	T	A	ENST00000380599	ENSG00000174282	ZBTB4
chr17	7463018	G	C	ENST00000380599	ENSG00000174282	ZBTB4
chr17	7463018	G	T	ENST00000380599	ENSG00000174282	ZBTB4
chr17	7463022	C	A	ENST00000380599	ENSG00000174282	ZBTB4
chr17	7463025	C	A	ENST00000380599	ENSG00000174282	ZBTB4
chr17	7463028	C	A	ENST00000380599	ENSG00000174282	ZBTB4
chr17	7463034	C	A	ENST00000380599	ENSG00000174282	ZBTB4
chr17	7463037	C	A	ENST00000380599	ENSG00000174282	ZBTB4
chr17	7463040	C	A	ENST00000380599	ENSG00000174282	ZBTB4
chr17	7463043	C	A	ENST00000380599	ENSG00000174282	ZBTB4
chr17	7463046	C	A	ENST00000380599	ENSG00000174282	ZBTB4
chr17	7463049	C	A	ENST00000380599	ENSG00000174282	ZBTB4
chr17	7463055	C	A	ENST00000380599	ENSG00000174282	ZBTB4
chr17	7463058	C	A	ENST00000380599	ENSG00000174282	ZBTB4
chr17	7463061	C	A	ENST00000380599	ENSG00000174282	ZBTB4
chr17	7463064	C	A	ENST00000380599	ENSG00000174282	ZBTB4
chr17	7463070	C	A	ENST00000380599	ENSG00000174282	ZBTB4
chr17	7463073	C	A	ENST00000380599	ENSG00000174282	ZBTB4
chr17	7463079	C	A	ENST00000380599	ENSG00000174282	ZBTB4
chr17	7463082	C	A	ENST00000380599	ENSG00000174282	ZBTB4
chr17	7463088	C	A	ENST00000380599	ENSG00000174282	ZBTB4
chr17	7463091	C	A	ENST00000380599	ENSG00000174282	ZBTB4
chr17	7463094	C	A	ENST00000380599	ENSG00000174282	ZBTB4
chr17	7463103	C	A	ENST00000380599	ENSG00000174282	ZBTB4	FALSE	FALSE
chr17	7463124	C	A	ENST00000380599	ENSG00000174282	ZBTB4	FALSE	FALSE
chr17	7463126	G	C	ENST00000380599	ENSG00000174282	ZBTB4	FALSE	FALSE
chr17	7463126	G	T	ENST00000380599	ENSG00000174282	ZBTB4	FALSE	FALSE
chr17	7463139	T	A	ENST00000380599	ENSG00000174282	ZBTB4	FALSE	FALSE
chr17	7463151	C	A	ENST00000380599	ENSG00000174282	ZBTB4	FALSE	FALSE
chr17	7463154	C	A	ENST00000380599	ENSG00000174282	ZBTB4	FALSE	FALSE
chr17	7463163	G	A	ENST00000380599	ENSG00000174282	ZBTB4	FALSE	FALSE
chr17	7463175	G	A	ENST00000380599	ENSG00000174282	ZBTB4	FALSE	FALSE
chr17	7463176	A	T	ENST00000380599	ENSG00000174282	ZBTB4	FALSE	FALSE
chr17	7463196	G	A	ENST00000380599	ENSG00000174282	ZBTB4	FALSE	FALSE
chr17	7463202	G	A	ENST00000380599	ENSG00000174282	ZBTB4	FALSE	FALSE
chr17	7463244	C	A	ENST00000380599	ENSG00000174282	ZBTB4	FALSE	FALSE
chr17	7463265	T	A	ENST00000380599	ENSG00000174282	ZBTB4	FALSE	FALSE
chr17	7463272	G	C	ENST00000380599	ENSG00000174282	ZBTB4	FALSE	FALSE
chr17	7463272	G	T	ENST00000380599	ENSG00000174282	ZBTB4	FALSE	FALSE
chr17	7463289	C	A	ENST00000380599	ENSG00000174282	ZBTB4	FALSE	FALSE
chr17	7463310	T	A	ENST00000380599	ENSG00000174282	ZBTB4	FALSE	FALSE
chr17	7463316	C	A	ENST00000380599	ENSG00000174282	ZBTB4	FALSE	FALSE
chr17	7463319	C	A	ENST00000380599	ENSG00000174282	ZBTB4	FALSE	FALSE
chr17	7463400	C	A	ENST00000380599	ENSG00000174282	ZBTB4	FALSE	FALSE
chr17	7463416	G	C	ENST00000380599	ENSG00000174282	ZBTB4	FALSE	FALSE
chr17	7463416	G	T	ENST00000380599	ENSG00000174282	ZBTB4	FALSE	FALSE
chr17	7463421	C	A	ENST00000380599	ENSG00000174282	ZBTB4	FALSE	FALSE
chr17	7463424	G	A	ENST00000380599	ENSG00000174282	ZBTB4	FALSE	FALSE
chr17	7463427	T	A	ENST00000380599	ENSG00000174282	ZBTB4	FALSE	FALSE
chr17	7463430	T	A	ENST00000380599	ENSG00000174282	ZBTB4	FALSE	FALSE
chr17	7463452	G	C	ENST00000380599	ENSG00000174282	ZBTB4	FALSE	FALSE
chr17	7463452	G	T	ENST00000380599	ENSG00000174282	ZBTB4	FALSE	FALSE
chr17	7463465	G	T	ENST00000380599	ENSG00000174282	ZBTB4	FALSE	FALSE
chr17	7463475	G	A	ENST00000380599	ENSG00000174282	ZBTB4	FALSE	FALSE
chr17	7463484	C	A	ENST00000380599	ENSG00000174282	ZBTB4	FALSE	FALSE
chr17	7463511	C	A	ENST00000380599	ENSG00000174282	ZBTB4	FALSE	FALSE
chr17	7463592	C	A	ENST00000380599	ENSG00000174282	ZBTB4	FALSE	FALSE
chr17	7463676	C	A	ENST00000380599	ENSG00000174282	ZBTB4	FALSE	FALSE
chr17	7463685	C	A	ENST00000380599	ENSG00000174282	ZBTB4	FALSE	FALSE
chr17	7463688	G	A	ENST00000380599	ENSG00000174282	ZBTB4	FALSE	FALSE
chr17	7463692	G	C	ENST00000380599	ENSG00000174282	ZBTB4	FALSE	FALSE
chr17	7463692	G	T	ENST00000380599	ENSG00000174282	ZBTB4	FALSE	FALSE
chr17	7463700	T	A	ENST00000380599	ENSG00000174282	ZBTB4	FALSE	FALSE
chr17	7463701	G	C	ENST00000380599	ENSG00000174282	ZBTB4	FALSE	FALSE
chr17	7463701	G	T	ENST00000380599	ENSG00000174282	ZBTB4	FALSE	FALSE
chr17	7463712	T	A	ENST00000380599	ENSG00000174282	ZBTB4	FALSE	FALSE
chr17	7463737	G	C	ENST00000380599	ENSG00000174282	ZBTB4	FALSE	FALSE
chr17	7463737	G	T	ENST00000380599	ENSG00000174282	ZBTB4	FALSE	FALSE
chr17	7463745	T	A	ENST00000380599	ENSG00000174282	ZBTB4	FALSE	FALSE
chr17	7463760	T	A	ENST00000380599	ENSG00000174282	ZBTB4	FALSE	FALSE
chr17	7463766	T	A	ENST00000380599	ENSG00000174282	ZBTB4	FALSE	FALSE
chr17	7463767	G	C	ENST00000380599	ENSG00000174282	ZBTB4	FALSE	FALSE
chr17	7463767	G	T	ENST00000380599	ENSG00000174282	ZBTB4	FALSE	FALSE
chr17	7463775	C	A	ENST00000380599	ENSG00000174282	ZBTB4	FALSE	FALSE
chr17	7463787	T	A	ENST00000380599	ENSG00000174282	ZBTB4	FALSE	FALSE
chr17	7463790	C	A	ENST00000380599	ENSG00000174282	ZBTB4	FALSE	FALSE
chr17	7463829	G	A	ENST00000380599	ENSG00000174282	ZBTB4	FALSE	FALSE
chr17	7463832	G	A	ENST00000380599	ENSG00000174282	ZBTB4	FALSE	FALSE
chr17	7463841	T	A	ENST00000380599	ENSG00000174282	ZBTB4	FALSE	FALSE
chr17	7463848	A	C	ENST00000380599	ENSG00000174282	ZBTB4	FALSE	FALSE
chr17	7463848	A	T	ENST00000380599	ENSG00000174282	ZBTB4	FALSE	FALSE
chr17	7463851	G	C	ENST00000380599	ENSG00000174282	ZBTB4	FALSE	FALSE
chr17	7463851	G	T	ENST00000380599	ENSG00000174282	ZBTB4	FALSE	FALSE
chr17	7463868	C	A	ENST00000380599	ENSG00000174282	ZBTB4	FALSE	FALSE
chr17	7463869	C	T	ENST00000380599	ENSG00000174282	ZBTB4	FALSE	FALSE
chr17	7463870	C	T	ENST00000380599	ENSG00000174282	ZBTB4	FALSE	FALSE
chr17	7463872	A	T	ENST00000380599	ENSG00000174282	ZBTB4	FALSE	FALSE
chr17	7463881	G	T	ENST00000380599	ENSG00000174282	ZBTB4	FALSE	FALSE
chr17	7463886	G	A	ENST00000380599	ENSG00000174282	ZBTB4	FALSE	FALSE
chr17	7463887	G	C	ENST00000380599	ENSG00000174282	ZBTB4	FALSE	FALSE
chr17	7463887	G	T	ENST00000380599	ENSG00000174282	ZBTB4	FALSE	FALSE
chr17	7463891	C	A	ENST00000380599	ENSG00000174282	ZBTB4	TRUE	FALSE
chr17	7463891	C	G	ENST00000380599	ENSG00000174282	ZBTB4	TRUE	FALSE
chr17	7463891	C	T	ENST00000380599	ENSG00000174282	ZBTB4	TRUE	FALSE
chr17	7463892	T	A	ENST00000380599	ENSG00000174282	ZBTB4	TRUE	FALSE
chr17	7463892	T	C	ENST00000380599	ENSG00000174282	ZBTB4	TRUE	FALSE
chr17	7463892	T	G	ENST00000380599	ENSG00000174282	ZBTB4	TRUE	FALSE
chr17	7465709	A	C	ENST00000380599	ENSG00000174282	ZBTB4	TRUE	FALSE
chr17	7465709	A	G	ENST00000380599	ENSG00000174282	ZBTB4	FALSE	FALSE
chr17	7465709	A	T	ENST00000380599	ENSG00000174282	ZBTB4	TRUE	FALSE
chr17	7465710	C	A	ENST00000380599	ENSG00000174282	ZBTB4	TRUE	FALSE
chr17	7465710	C	G	ENST00000380599	ENSG00000174282	ZBTB4	TRUE	FALSE
chr17	7465710	C	T	ENST00000380599	ENSG00000174282	ZBTB4	TRUE	FALSE
chr17	7465718	C	A	ENST00000380599	ENSG00000174282	ZBTB4	FALSE	FALSE
chr17	7465728	C	T	ENST00000380599	ENSG00000174282	ZBTB4	FALSE	FALSE
chr17	7465729	C	T	ENST00000380599	ENSG00000174282	ZBTB4	FALSE	FALSE
chr17	7465736	C	A	ENST00000380599	ENSG00000174282	ZBTB4	FALSE	FALSE
chr17	7465742	T	A	ENST00000380599	ENSG00000174282	ZBTB4	FALSE	FALSE
chr17	7465749	G	C	ENST00000380599	ENSG00000174282	ZBTB4	FALSE	FALSE
chr17	7465749	G	T	ENST00000380599	ENSG00000174282	ZBTB4	FALSE	FALSE
chr17	7465754	C	A	ENST00000380599	ENSG00000174282	ZBTB4	FALSE	FALSE
chr17	7465772	T	A	ENST00000380599	ENSG00000174282	ZBTB4	TRUE	TRUE
chr17	7465775	C	A	ENST00000380599	ENSG00000174282	ZBTB4	TRUE	TRUE
chr17	7465776	A	T	ENST00000380599	ENSG00000174282	ZBTB4	TRUE	TRUE
chr17	7465779	A	C	ENST00000380599	ENSG00000174282	ZBTB4	TRUE	TRUE
chr17	7465779	A	T	ENST00000380599	ENSG00000174282	ZBTB4	TRUE	TRUE
chr17	7465785	G	T	ENST00000380599	ENSG00000174282	ZBTB4	TRUE	TRUE
chr17	7465791	G	C	ENST00000380599	ENSG00000174282	ZBTB4	TRUE	TRUE
chr17	7465791	G	T	ENST00000380599	ENSG00000174282	ZBTB4	TRUE	TRUE
chr17	7465796	T	A	ENST00000380599	ENSG00000174282	ZBTB4	TRUE	TRUE
chr17	7465803	C	T	ENST00000380599	ENSG00000174282	ZBTB4	TRUE	TRUE
chr17	7465804	C	T	ENST00000380599	ENSG00000174282	ZBTB4	TRUE	TRUE
chr17	7465807	G	T	ENST00000380599	ENSG00000174282	ZBTB4	TRUE	TRUE
chr17	7465826	T	A	ENST00000380599	ENSG00000174282	ZBTB4	TRUE	TRUE
chr17	7465829	T	A	ENST00000380599	ENSG00000174282	ZBTB4	TRUE	TRUE
chr17	7465848	G	C	ENST00000380599	ENSG00000174282	ZBTB4	TRUE	TRUE
chr17	7465848	G	T	ENST00000380599	ENSG00000174282	ZBTB4	TRUE	TRUE
chr17	7465859	C	A	ENST00000380599	ENSG00000174282	ZBTB4	TRUE	TRUE
chr17	7465860	G	T	ENST00000380599	ENSG00000174282	ZBTB4	TRUE	TRUE
chr17	7465869	G	T	ENST00000380599	ENSG00000174282	ZBTB4	TRUE	TRUE
chr17	7465875	A	C	ENST00000380599	ENSG00000174282	ZBTB4	TRUE	TRUE
chr17	7465875	A	T	ENST00000380599	ENSG00000174282	ZBTB4	TRUE	TRUE
chr17	7465901	T	A	ENST00000380599	ENSG00000174282	ZBTB4	TRUE	TRUE
chr17	7465913	C	A	ENST00000380599	ENSG00000174282	ZBTB4	TRUE	TRUE
chr17	7465925	G	A	ENST00000380599	ENSG00000174282	ZBTB4	TRUE	TRUE
chr17	7465951	G	C	ENST00000380599	ENSG00000174282	ZBTB4	TRUE	TRUE
chr17	7465951	G	T	ENST00000380599	ENSG00000174282	ZBTB4	TRUE	TRUE
chr17	7465997	C	A	ENST00000380599	ENSG00000174282	ZBTB4	TRUE	TRUE
chr17	7466030	G	A	ENST00000380599	ENSG00000174282	ZBTB4	TRUE	TRUE
chr17	7466033	G	A	ENST00000380599	ENSG00000174282	ZBTB4	TRUE	TRUE
chr17	7466034	G	T	ENST00000380599	ENSG00000174282	ZBTB4	TRUE	TRUE
chr17	7466039	G	A	ENST00000380599	ENSG00000174282	ZBTB4	TRUE	TRUE
chr17	7466045	C	A	ENST00000380599	ENSG00000174282	ZBTB4	TRUE	TRUE
chr17	7466054	G	A	ENST00000380599	ENSG00000174282	ZBTB4	TRUE	TRUE
chr17	7466063	T	A	ENST00000380599	ENSG00000174282	ZBTB4	TRUE	TRUE
chr17	7466081	T	A	ENST00000380599	ENSG00000174282	ZBTB4	TRUE	TRUE
chr17	7466084	C	A	ENST00000380599	ENSG00000174282	ZBTB4	TRUE	TRUE
chr17	7466085	A	T	ENST00000380599	ENSG00000174282	ZBTB4	TRUE	TRUE
chr17	7466090	G	A	ENST00000380599	ENSG00000174282	ZBTB4	TRUE	TRUE
chr17	7466094	G	T	ENST00000380599	ENSG00000174282	ZBTB4	TRUE	TRUE
chr17	7466121	G	T	ENST00000380599	ENSG00000174282	ZBTB4	TRUE	TRUE
chr17	7466126	G	A	ENST00000380599	ENSG00000174282	ZBTB4	TRUE	TRUE
chr17	7466128	A	T	ENST00000380599	ENSG00000174282	ZBTB4	TRUE	TRUE
chr17	7466141	G	A	ENST00000380599	ENSG00000174282	ZBTB4	TRUE	TRUE
chr17	7466147	C	A	ENST00000380599	ENSG00000174282	ZBTB4	TRUE	TRUE
chr17	7466162	C	A	ENST00000380599	ENSG00000174282	ZBTB4	TRUE	TRUE
chr17	7466163	C	T	ENST00000380599	ENSG00000174282	ZBTB4	TRUE	TRUE
chr17	7466164	C	T	ENST00000380599	ENSG00000174282	ZBTB4	TRUE	TRUE
chr17	7466168	C	A	ENST00000380599	ENSG00000174282	ZBTB4	TRUE	TRUE
chr17	7466204	C	A	ENST00000380599	ENSG00000174282	ZBTB4	TRUE	TRUE
chr17	7466207	C	A	ENST00000380599	ENSG00000174282	ZBTB4	TRUE	TRUE
chr17	7466213	G	A	ENST00000380599	ENSG00000174282	ZBTB4	TRUE	TRUE
chr17	7466215	G	T	ENST00000380599	ENSG00000174282	ZBTB4	TRUE	TRUE
chr17	7466247	C	T	ENST00000380599	ENSG00000174282	ZBTB4	TRUE	TRUE
chr17	7466248	C	T	ENST00000380599	ENSG00000174282	ZBTB4	TRUE	TRUE
chr17	7466261	C	A	ENST00000380599	ENSG00000174282	ZBTB4	TRUE	TRUE
chr17	7466264	C	A	ENST00000380599	ENSG00000174282	ZBTB4	TRUE	TRUE
chr17	7466276	G	A	ENST00000380599	ENSG00000174282	ZBTB4	TRUE	TRUE
chr17	7466305	A	T	ENST00000380599	ENSG00000174282	ZBTB4	TRUE	TRUE
chr17	7466312	C	A	ENST00000380599	ENSG00000174282	ZBTB4	TRUE	TRUE
chr17	7466318	C	A	ENST00000380599	ENSG00000174282	ZBTB4	TRUE	TRUE
chr17	7466342	C	A	ENST00000380599	ENSG00000174282	ZBTB4	TRUE	TRUE
chr17	7466370	G	C	ENST00000380599	ENSG00000174282	ZBTB4	TRUE	TRUE
chr17	7466370	G	T	ENST00000380599	ENSG00000174282	ZBTB4	TRUE	TRUE
chr17	7466414	C	A	ENST00000380599	ENSG00000174282	ZBTB4	TRUE	TRUE
chr17	7466419	A	T	ENST00000380599	ENSG00000174282	ZBTB4	TRUE	TRUE
chr17	7466423	C	A	ENST00000380599	ENSG00000174282	ZBTB4	TRUE	TRUE
chr17	7466527	G	T	ENST00000380599	ENSG00000174282	ZBTB4
chr17	7466617	G	C	ENST00000380599	ENSG00000174282	ZBTB4	TRUE	TRUE
chr17	7466617	G	T	ENST00000380599	ENSG00000174282	ZBTB4	TRUE	TRUE
chr17	7466633	C	A	ENST00000380599	ENSG00000174282	ZBTB4	TRUE	TRUE
chr17	7466636	T	A	ENST00000380599	ENSG00000174282	ZBTB4	TRUE	TRUE
chr17	7466650	G	C	ENST00000380599	ENSG00000174282	ZBTB4	TRUE	TRUE
chr17	7466650	G	T	ENST00000380599	ENSG00000174282	ZBTB4	TRUE	TRUE
chr17	7466684	T	A	ENST00000380599	ENSG00000174282	ZBTB4	TRUE	TRUE
chr17	7466693	C	A	ENST00000380599	ENSG00000174282	ZBTB4	TRUE	TRUE
chr17	7466712	A	T	ENST00000380599	ENSG00000174282	ZBTB4	TRUE	TRUE
chr17	7466735	G	A	ENST00000380599	ENSG00000174282	ZBTB4	TRUE	FALSE
chr17	7466738	C	A	ENST00000380599	ENSG00000174282	ZBTB4	TRUE	FALSE
chr17	7466747	G	A	ENST00000380599	ENSG00000174282	ZBTB4	TRUE	FALSE
chr17	7466786	C	A	ENST00000380599	ENSG00000174282	ZBTB4	FALSE	FALSE
chr17	7466811	C	A	ENST00000380599	ENSG00000174282	ZBTB4	TRUE	FALSE
chr17	7466811	C	G	ENST00000380599	ENSG00000174282	ZBTB4	TRUE	FALSE
chr17	7466811	C	T	ENST00000380599	ENSG00000174282	ZBTB4	TRUE	FALSE
chr17	7466812	T	A	ENST00000380599	ENSG00000174282	ZBTB4	TRUE	FALSE
chr17	7466812	T	C	ENST00000380599	ENSG00000174282	ZBTB4	TRUE	FALSE
chr17	7466812	T	G	ENST00000380599	ENSG00000174282	ZBTB4	TRUE	FALSE
chr17	7467255	A	C	ENST00000380599	ENSG00000174282	ZBTB4	TRUE	FALSE
chr17	7467255	A	G	ENST00000380599	ENSG00000174282	ZBTB4	TRUE	FALSE
chr17	7467255	A	T	ENST00000380599	ENSG00000174282	ZBTB4	TRUE	FALSE
chr17	7467256	C	A	ENST00000380599	ENSG00000174282	ZBTB4	TRUE	FALSE
chr17	7467256	C	G	ENST00000380599	ENSG00000174282	ZBTB4	TRUE	FALSE
chr17	7467256	C	T	ENST00000380599	ENSG00000174282	ZBTB4	TRUE	FALSE
chr17	7467328	C	A	ENST00000380599	ENSG00000174282	ZBTB4	TRUE	FALSE
chr17	7467328	C	G	ENST00000380599	ENSG00000174282	ZBTB4	TRUE	FALSE
chr17	7467328	C	T	ENST00000380599	ENSG00000174282	ZBTB4	TRUE	FALSE
chr17	7467329	T	A	ENST00000380599	ENSG00000174282	ZBTB4	TRUE	FALSE
chr17	7467329	T	C	ENST00000380599	ENSG00000174282	ZBTB4	TRUE	FALSE
chr17	7467329	T	G	ENST00000380599	ENSG00000174282	ZBTB4	TRUE	FALSE
chr17	7479454	A	C	ENST00000380599	ENSG00000174282	ZBTB4	TRUE	FALSE
chr17	7479454	A	G	ENST00000380599	ENSG00000174282	ZBTB4	TRUE	FALSE
chr17	7479454	A	T	ENST00000380599	ENSG00000174282	ZBTB4	TRUE	FALSE
chr17	7479455	C	A	ENST00000380599	ENSG00000174282	ZBTB4	TRUE	FALSE
chr17	7479455	C	G	ENST00000380599	ENSG00000174282	ZBTB4	TRUE	FALSE
chr17	7479455	C	T	ENST00000380599	ENSG00000174282	ZBTB4	TRUE	FALSE
chr17	7481520	G	A	ENST00000412468	ENSG00000259224	SLC35G6	FALSE	FALSE
chr17	7481520	G	C	ENST00000412468	ENSG00000259224	SLC35G6	FALSE	FALSE
chr17	7481520	G	T	ENST00000412468	ENSG00000259224	SLC35G6	FALSE	FALSE
chr17	7481521	T	A	ENST00000412468	ENSG00000259224	SLC35G6	FALSE	FALSE
chr17	7481521	T	C	ENST00000412468	ENSG00000259224	SLC35G6	FALSE	FALSE
chr17	7481521	T	G	ENST00000412468	ENSG00000259224	SLC35G6	FALSE	FALSE
chr17	7481986	A	C	ENST00000412468	ENSG00000259224	SLC35G6	TRUE	FALSE
chr17	7481986	A	G	ENST00000412468	ENSG00000259224	SLC35G6	TRUE	FALSE
chr17	7481986	A	T	ENST00000412468	ENSG00000259224	SLC35G6	TRUE	FALSE
chr17	7481987	G	A	ENST00000412468	ENSG00000259224	SLC35G6	TRUE	FALSE
chr17	7481987	G	C	ENST00000412468	ENSG00000259224	SLC35G6	TRUE	FALSE
chr17	7481987	G	T	ENST00000412468	ENSG00000259224	SLC35G6	TRUE	FALSE
chr17	7482005	C	A	ENST00000412468	ENSG00000259224	SLC35G6	FALSE	FALSE
chr17	7482005	C	G	ENST00000412468	ENSG00000259224	SLC35G6	FALSE	FALSE
chr17	7482007	T	A	ENST00000412468	ENSG00000259224	SLC35G6	FALSE	FALSE
chr17	7482034	C	A	ENST00000412468	ENSG00000259224	SLC35G6	FALSE	FALSE
chr17	7482064	G	A	ENST00000412468	ENSG00000259224	SLC35G6	FALSE	FALSE
chr17	7482065	G	A	ENST00000412468	ENSG00000259224	SLC35G6	FALSE	FALSE
chr17	7482069	C	T	ENST00000412468	ENSG00000259224	SLC35G6	FALSE	FALSE
chr17	7482074	C	A	ENST00000412468	ENSG00000259224	SLC35G6	FALSE	FALSE
chr17	7482077	C	A	ENST00000412468	ENSG00000259224	SLC35G6	FALSE	FALSE
chr17	7482078	C	T	ENST00000412468	ENSG00000259224	SLC35G6	FALSE	FALSE
chr17	7482170	C	A	ENST00000412468	ENSG00000259224	SLC35G6	FALSE	FALSE
chr17	7482170	C	G	ENST00000412468	ENSG00000259224	SLC35G6	FALSE	FALSE
chr17	7482171	C	T	ENST00000412468	ENSG00000259224	SLC35G6	FALSE	FALSE
chr17	7482190	C	A	ENST00000412468	ENSG00000259224	SLC35G6	FALSE	FALSE
chr17	7482195	G	T	ENST00000412468	ENSG00000259224	SLC35G6	FALSE	FALSE
chr17	7482209	T	A	ENST00000412468	ENSG00000259224	SLC35G6	FALSE	FALSE
chr17	7482210	C	T	ENST00000412468	ENSG00000259224	SLC35G6	FALSE	FALSE
chr17	7482215	C	A	ENST00000412468	ENSG00000259224	SLC35G6	FALSE	FALSE
chr17	7482246	A	T	ENST00000412468	ENSG00000259224	SLC35G6		FALSE
chr17	7482270	G	T	ENST00000412468	ENSG00000259224	SLC35G6		FALSE
chr17	7482285	C	T	ENST00000412468	ENSG00000259224	SLC35G6		FALSE
chr17	7482299	C	A	ENST00000412468	ENSG00000259224	SLC35G6		FALSE
chr17	7482299	C	G	ENST00000412468	ENSG00000259224	SLC35G6		FALSE
chr17	7482305	T	A	ENST00000412468	ENSG00000259224	SLC35G6		FALSE
chr17	7482305	T	G	ENST00000412468	ENSG00000259224	SLC35G6		FALSE
chr17	7482330	G	T	ENST00000412468	ENSG00000259224	SLC35G6		FALSE
chr17	7482335	T	A	ENST00000412468	ENSG00000259224	SLC35G6		FALSE
chr17	7482341	C	A	ENST00000412468	ENSG00000259224	SLC35G6
chr17	7482341	C	G	ENST00000412468	ENSG00000259224	SLC35G6
chr17	7482351	C	T	ENST00000412468	ENSG00000259224	SLC35G6
chr17	7482387	A	T	ENST00000412468	ENSG00000259224	SLC35G6
chr17	7482407	C	A	ENST00000412468	ENSG00000259224	SLC35G6
chr17	7482428	C	A	ENST00000412468	ENSG00000259224	SLC35G6
chr17	7482432	G	T	ENST00000412468	ENSG00000259224	SLC35G6
chr17	7482438	C	T	ENST00000412468	ENSG00000259224	SLC35G6
chr17	7482455	C	A	ENST00000412468	ENSG00000259224	SLC35G6
chr17	7482455	C	G	ENST00000412468	ENSG00000259224	SLC35G6
chr17	7482460	G	A	ENST00000412468	ENSG00000259224	SLC35G6
chr17	7482461	G	A	ENST00000412468	ENSG00000259224	SLC35G6
chr17	7482464	T	A	ENST00000412468	ENSG00000259224	SLC35G6
chr17	7482465	G	T	ENST00000412468	ENSG00000259224	SLC35G6
chr17	7482472	T	A	ENST00000412468	ENSG00000259224	SLC35G6
chr17	7482486	G	T	ENST00000412468	ENSG00000259224	SLC35G6
chr17	7482504	G	T	ENST00000412468	ENSG00000259224	SLC35G6
chr17	7482510	G	T	ENST00000412468	ENSG00000259224	SLC35G6
chr17	7482517	G	A	ENST00000412468	ENSG00000259224	SLC35G6
chr17	7482518	G	A	ENST00000412468	ENSG00000259224	SLC35G6
chr17	7482525	C	T	ENST00000412468	ENSG00000259224	SLC35G6
chr17	7482528	G	T	ENST00000412468	ENSG00000259224	SLC35G6
chr17	7482548	C	A	ENST00000412468	ENSG00000259224	SLC35G6
chr17	7482548	C	G	ENST00000412468	ENSG00000259224	SLC35G6
chr17	7482563	T	A	ENST00000412468	ENSG00000259224	SLC35G6
chr17	7482563	T	G	ENST00000412468	ENSG00000259224	SLC35G6
chr17	7482567	C	T	ENST00000412468	ENSG00000259224	SLC35G6
chr17	7482579	G	T	ENST00000412468	ENSG00000259224	SLC35G6
chr17	7482582	G	T	ENST00000412468	ENSG00000259224	SLC35G6
chr17	7482614	T	A	ENST00000412468	ENSG00000259224	SLC35G6
chr17	7482614	T	G	ENST00000412468	ENSG00000259224	SLC35G6
chr17	7482638	C	A	ENST00000412468	ENSG00000259224	SLC35G6
chr17	7482667	T	A	ENST00000412468	ENSG00000259224	SLC35G6
chr17	7482708	C	T	ENST00000412468	ENSG00000259224	SLC35G6
chr17	7482721	T	A	ENST00000412468	ENSG00000259224	SLC35G6
chr17	7482742	G	A	ENST00000412468	ENSG00000259224	SLC35G6
chr17	7482743	G	A	ENST00000412468	ENSG00000259224	SLC35G6
chr17	7482749	T	A	ENST00000412468	ENSG00000259224	SLC35G6
chr17	7482775	T	A	ENST00000412468	ENSG00000259224	SLC35G6
chr17	7482791	T	A	ENST00000412468	ENSG00000259224	SLC35G6
chr17	7482800	T	A	ENST00000412468	ENSG00000259224	SLC35G6
chr17	7482800	T	G	ENST00000412468	ENSG00000259224	SLC35G6
chr17	7482810	A	T	ENST00000412468	ENSG00000259224	SLC35G6
chr17	7482833	C	A	ENST00000412468	ENSG00000259224	SLC35G6
chr17	7482849	G	T	ENST00000412468	ENSG00000259224	SLC35G6
chr17	7482873	C	T	ENST00000412468	ENSG00000259224	SLC35G6
chr17	7482878	T	A	ENST00000412468	ENSG00000259224	SLC35G6
chr17	7482878	T	G	ENST00000412468	ENSG00000259224	SLC35G6
chr17	7482881	T	A	ENST00000412468	ENSG00000259224	SLC35G6
chr17	7482881	T	G	ENST00000412468	ENSG00000259224	SLC35G6
chr17	7482891	G	T	ENST00000412468	ENSG00000259224	SLC35G6
chr17	7482961	G	A	ENST00000412468	ENSG00000259224	SLC35G6
chr17	7482962	G	A	ENST00000412468	ENSG00000259224	SLC35G6
chr17	7482974	T	A	ENST00000412468	ENSG00000259224	SLC35G6
chr17	7482975	G	T	ENST00000412468	ENSG00000259224	SLC35G6
chr17	7482981	G	T	ENST00000412468	ENSG00000259224	SLC35G6
chr17	7482987	A	T	ENST00000412468	ENSG00000259224	SLC35G6
chr17	7482993	G	T	ENST00000412468	ENSG00000259224	SLC35G6
chr17	7482996	G	T	ENST00000412468	ENSG00000259224	SLC35G6
chr17	7484787	C	A	ENST00000674977	ENSG00000181222	POLR2A	FALSE	FALSE
chr17	7484803	C	A	ENST00000674977	ENSG00000181222	POLR2A	FALSE	FALSE
chr17	7484819	A	T	ENST00000674977	ENSG00000181222	POLR2A		FALSE
chr17	7484822	A	T	ENST00000674977	ENSG00000181222	POLR2A		FALSE
chr17	7484828	C	T	ENST00000674977	ENSG00000181222	POLR2A		FALSE
chr17	7484834	G	T	ENST00000674977	ENSG00000181222	POLR2A		FALSE
chr17	7484852	G	T	ENST00000674977	ENSG00000181222	POLR2A
chr17	7484858	G	A	ENST00000674977	ENSG00000181222	POLR2A	TRUE	FALSE
chr17	7484858	G	C	ENST00000674977	ENSG00000181222	POLR2A	TRUE	FALSE
chr17	7484858	G	T	ENST00000674977	ENSG00000181222	POLR2A	TRUE	FALSE
chr17	7484859	T	A	ENST00000674977	ENSG00000181222	POLR2A	TRUE	FALSE
chr17	7484859	T	C	ENST00000674977	ENSG00000181222	POLR2A	TRUE	FALSE
chr17	7484859	T	G	ENST00000674977	ENSG00000181222	POLR2A	TRUE	FALSE
chr17	7495939	A	C	ENST00000674977	ENSG00000181222	POLR2A	TRUE	FALSE
chr17	7495939	A	G	ENST00000674977	ENSG00000181222	POLR2A	TRUE	FALSE
chr17	7495939	A	T	ENST00000674977	ENSG00000181222	POLR2A	TRUE	FALSE
chr17	7495940	G	A	ENST00000674977	ENSG00000181222	POLR2A	TRUE	FALSE
chr17	7495940	G	C	ENST00000674977	ENSG00000181222	POLR2A	TRUE	FALSE
chr17	7495940	G	T	ENST00000674977	ENSG00000181222	POLR2A	TRUE	FALSE
chr17	7495941	A	T	ENST00000674977	ENSG00000181222	POLR2A
chr17	7495944	C	T	ENST00000674977	ENSG00000181222	POLR2A
chr17	7495959	G	T	ENST00000674977	ENSG00000181222	POLR2A
chr17	7495971	A	T	ENST00000674977	ENSG00000181222	POLR2A
chr17	7495976	C	A	ENST00000674977	ENSG00000181222	POLR2A
chr17	7495976	C	G	ENST00000674977	ENSG00000181222	POLR2A
chr17	7495980	G	T	ENST00000674977	ENSG00000181222	POLR2A
chr17	7495989	G	T	ENST00000674977	ENSG00000181222	POLR2A
chr17	7495992	G	T	ENST00000674977	ENSG00000181222	POLR2A
chr17	7496004	A	T	ENST00000674977	ENSG00000181222	POLR2A
chr17	7496031	C	T	ENST00000674977	ENSG00000181222	POLR2A
chr17	7496043	G	T	ENST00000674977	ENSG00000181222	POLR2A
chr17	7496060	C	A	ENST00000674977	ENSG00000181222	POLR2A
chr17	7496061	C	T	ENST00000674977	ENSG00000181222	POLR2A
chr17	7496069	T	A	ENST00000674977	ENSG00000181222	POLR2A
chr17	7496073	G	T	ENST00000674977	ENSG00000181222	POLR2A
chr17	7496074	G	A	ENST00000674977	ENSG00000181222	POLR2A	FALSE	FALSE
chr17	7496074	G	C	ENST00000674977	ENSG00000181222	POLR2A	TRUE	FALSE
chr17	7496074	G	T	ENST00000674977	ENSG00000181222	POLR2A	TRUE	FALSE
chr17	7496075	T	A	ENST00000674977	ENSG00000181222	POLR2A	FALSE	FALSE
chr17	7496075	T	C	ENST00000674977	ENSG00000181222	POLR2A	FALSE	FALSE
chr17	7496075	T	G	ENST00000674977	ENSG00000181222	POLR2A	TRUE	FALSE
chr17	7496208	A	C	ENST00000674977	ENSG00000181222	POLR2A	TRUE	FALSE
chr17	7496208	A	G	ENST00000674977	ENSG00000181222	POLR2A	TRUE	FALSE
chr17	7496208	A	T	ENST00000674977	ENSG00000181222	POLR2A	TRUE	FALSE
chr17	7496209	G	A	ENST00000674977	ENSG00000181222	POLR2A	TRUE	FALSE
chr17	7496209	G	C	ENST00000674977	ENSG00000181222	POLR2A	TRUE	FALSE
chr17	7496209	G	T	ENST00000674977	ENSG00000181222	POLR2A	TRUE	FALSE
chr17	7496221	G	T	ENST00000674977	ENSG00000181222	POLR2A
chr17	7496226	T	A	ENST00000674977	ENSG00000181222	POLR2A
chr17	7496248	G	T	ENST00000674977	ENSG00000181222	POLR2A
chr17	7496257	A	T	ENST00000674977	ENSG00000181222	POLR2A
chr17	7496287	A	T	ENST00000674977	ENSG00000181222	POLR2A
chr17	7496296	A	T	ENST00000674977	ENSG00000181222	POLR2A
chr17	7496303	T	A	ENST00000674977	ENSG00000181222	POLR2A
chr17	7496310	T	A	ENST00000674977	ENSG00000181222	POLR2A
chr17	7496316	C	A	ENST00000674977	ENSG00000181222	POLR2A
chr17	7496325	C	A	ENST00000674977	ENSG00000181222	POLR2A
chr17	7496329	A	T	ENST00000674977	ENSG00000181222	POLR2A
chr17	7496347	G	A	ENST00000674977	ENSG00000181222	POLR2A	TRUE	FALSE
chr17	7496347	G	C	ENST00000674977	ENSG00000181222	POLR2A	TRUE	FALSE
chr17	7496347	G	T	ENST00000674977	ENSG00000181222	POLR2A	TRUE	FALSE
chr17	7496348	T	A	ENST00000674977	ENSG00000181222	POLR2A	TRUE	FALSE
chr17	7496348	T	C	ENST00000674977	ENSG00000181222	POLR2A	TRUE	FALSE
chr17	7496348	T	G	ENST00000674977	ENSG00000181222	POLR2A	TRUE	FALSE
chr17	7496438	A	C	ENST00000674977	ENSG00000181222	POLR2A	TRUE	FALSE
chr17	7496438	A	G	ENST00000674977	ENSG00000181222	POLR2A	TRUE	FALSE
chr17	7496438	A	T	ENST00000674977	ENSG00000181222	POLR2A	TRUE	FALSE
chr17	7496439	G	A	ENST00000674977	ENSG00000181222	POLR2A	TRUE	FALSE
chr17	7496439	G	C	ENST00000674977	ENSG00000181222	POLR2A	TRUE	FALSE
chr17	7496439	G	T	ENST00000674977	ENSG00000181222	POLR2A	TRUE	FALSE
chr17	7496449	A	T	ENST00000674977	ENSG00000181222	POLR2A
chr17	7496455	A	T	ENST00000674977	ENSG00000181222	POLR2A
chr17	7496470	A	T	ENST00000674977	ENSG00000181222	POLR2A
chr17	7496476	A	T	ENST00000674977	ENSG00000181222	POLR2A
chr17	7496479	G	T	ENST00000674977	ENSG00000181222	POLR2A
chr17	7496482	C	T	ENST00000674977	ENSG00000181222	POLR2A
chr17	7496488	A	T	ENST00000674977	ENSG00000181222	POLR2A
chr17	7496491	A	T	ENST00000674977	ENSG00000181222	POLR2A
chr17	7496511	C	A	ENST00000674977	ENSG00000181222	POLR2A
chr17	7496511	C	G	ENST00000674977	ENSG00000181222	POLR2A
chr17	7496520	C	A	ENST00000674977	ENSG00000181222	POLR2A
chr17	7496521	A	T	ENST00000674977	ENSG00000181222	POLR2A
chr17	7496527	A	T	ENST00000674977	ENSG00000181222	POLR2A
chr17	7496538	C	A	ENST00000674977	ENSG00000181222	POLR2A
chr17	7496539	G	T	ENST00000674977	ENSG00000181222	POLR2A
chr17	7496548	G	T	ENST00000674977	ENSG00000181222	POLR2A
chr17	7496551	G	T	ENST00000674977	ENSG00000181222	POLR2A
chr17	7496563	A	T	ENST00000674977	ENSG00000181222	POLR2A
chr17	7496575	G	T	ENST00000674977	ENSG00000181222	POLR2A
chr17	7496578	C	T	ENST00000674977	ENSG00000181222	POLR2A
chr17	7496584	G	T	ENST00000674977	ENSG00000181222	POLR2A
chr17	7496593	G	T	ENST00000674977	ENSG00000181222	POLR2A
chr17	7496605	A	T	ENST00000674977	ENSG00000181222	POLR2A
chr17	7496608	G	T	ENST00000674977	ENSG00000181222	POLR2A
chr17	7496611	A	T	ENST00000674977	ENSG00000181222	POLR2A
chr17	7496614	G	A	ENST00000674977	ENSG00000181222	POLR2A	TRUE	FALSE
chr17	7496614	G	C	ENST00000674977	ENSG00000181222	POLR2A	TRUE	FALSE
chr17	7496614	G	T	ENST00000674977	ENSG00000181222	POLR2A	TRUE	FALSE
chr17	7496615	T	A	ENST00000674977	ENSG00000181222	POLR2A	TRUE	FALSE
chr17	7496615	T	C	ENST00000674977	ENSG00000181222	POLR2A	TRUE	FALSE
chr17	7496615	T	G	ENST00000674977	ENSG00000181222	POLR2A	TRUE	FALSE
chr17	7496762	A	C	ENST00000674977	ENSG00000181222	POLR2A	TRUE	FALSE
chr17	7496762	A	G	ENST00000674977	ENSG00000181222	POLR2A	TRUE	FALSE
chr17	7496762	A	T	ENST00000674977	ENSG00000181222	POLR2A	TRUE	FALSE
chr17	7496763	G	A	ENST00000674977	ENSG00000181222	POLR2A	TRUE	FALSE
chr17	7496763	G	C	ENST00000674977	ENSG00000181222	POLR2A	TRUE	FALSE
chr17	7496763	G	T	ENST00000674977	ENSG00000181222	POLR2A	TRUE	FALSE
chr17	7496778	T	A	ENST00000674977	ENSG00000181222	POLR2A
chr17	7496787	C	A	ENST00000674977	ENSG00000181222	POLR2A
chr17	7496787	C	G	ENST00000674977	ENSG00000181222	POLR2A
chr17	7496788	C	T	ENST00000674977	ENSG00000181222	POLR2A
chr17	7496815	G	T	ENST00000674977	ENSG00000181222	POLR2A
chr17	7496823	T	A	ENST00000674977	ENSG00000181222	POLR2A
chr17	7496823	T	G	ENST00000674977	ENSG00000181222	POLR2A
chr17	7496827	G	T	ENST00000674977	ENSG00000181222	POLR2A
chr17	7496831	G	A	ENST00000674977	ENSG00000181222	POLR2A
chr17	7496832	G	A	ENST00000674977	ENSG00000181222	POLR2A
chr17	7496833	A	T	ENST00000674977	ENSG00000181222	POLR2A
chr17	7496845	G	T	ENST00000674977	ENSG00000181222	POLR2A
chr17	7496854	C	T	ENST00000674977	ENSG00000181222	POLR2A
chr17	7496857	G	T	ENST00000674977	ENSG00000181222	POLR2A
chr17	7496860	A	T	ENST00000674977	ENSG00000181222	POLR2A
chr17	7496863	A	T	ENST00000674977	ENSG00000181222	POLR2A
chr17	7496881	G	T	ENST00000674977	ENSG00000181222	POLR2A
chr17	7496884	C	T	ENST00000674977	ENSG00000181222	POLR2A
chr17	7496893	G	T	ENST00000674977	ENSG00000181222	POLR2A
chr17	7496902	A	T	ENST00000674977	ENSG00000181222	POLR2A
chr17	7496912	C	A	ENST00000674977	ENSG00000181222	POLR2A
chr17	7496912	C	G	ENST00000674977	ENSG00000181222	POLR2A
chr17	7496917	G	T	ENST00000674977	ENSG00000181222	POLR2A
chr17	7496920	G	T	ENST00000674977	ENSG00000181222	POLR2A
chr17	7496925	T	A	ENST00000674977	ENSG00000181222	POLR2A
chr17	7496941	G	T	ENST00000674977	ENSG00000181222	POLR2A
chr17	7496952	T	A	ENST00000674977	ENSG00000181222	POLR2A
chr17	7496952	T	G	ENST00000674977	ENSG00000181222	POLR2A
chr17	7496962	G	T	ENST00000674977	ENSG00000181222	POLR2A
chr17	7496966	G	A	ENST00000674977	ENSG00000181222	POLR2A
chr17	7496967	G	A	ENST00000674977	ENSG00000181222	POLR2A
chr17	7497025	C	T	ENST00000674977	ENSG00000181222	POLR2A
chr17	7497043	C	T	ENST00000674977	ENSG00000181222	POLR2A
chr17	7497046	G	A	ENST00000674977	ENSG00000181222	POLR2A	TRUE	FALSE
chr17	7497046	G	C	ENST00000674977	ENSG00000181222	POLR2A	TRUE	FALSE
chr17	7497046	G	T	ENST00000674977	ENSG00000181222	POLR2A	TRUE	FALSE
chr17	7497047	T	A	ENST00000674977	ENSG00000181222	POLR2A	TRUE	FALSE
chr17	7497047	T	C	ENST00000674977	ENSG00000181222	POLR2A	FALSE	FALSE
chr17	7497047	T	G	ENST00000674977	ENSG00000181222	POLR2A	TRUE	FALSE
chr17	7497354	A	C	ENST00000674977	ENSG00000181222	POLR2A	TRUE	FALSE
chr17	7497354	A	G	ENST00000674977	ENSG00000181222	POLR2A	TRUE	FALSE
chr17	7497354	A	T	ENST00000674977	ENSG00000181222	POLR2A	TRUE	FALSE
chr17	7497355	G	A	ENST00000674977	ENSG00000181222	POLR2A	TRUE	FALSE
chr17	7497355	G	C	ENST00000674977	ENSG00000181222	POLR2A	TRUE	FALSE
chr17	7497355	G	T	ENST00000674977	ENSG00000181222	POLR2A	TRUE	FALSE
chr17	7497371	A	T	ENST00000674977	ENSG00000181222	POLR2A
chr17	7497389	A	T	ENST00000674977	ENSG00000181222	POLR2A
chr17	7497401	C	T	ENST00000674977	ENSG00000181222	POLR2A
chr17	7497416	G	T	ENST00000674977	ENSG00000181222	POLR2A
chr17	7497419	C	T	ENST00000674977	ENSG00000181222	POLR2A
chr17	7497449	G	T	ENST00000674977	ENSG00000181222	POLR2A
chr17	7497458	A	T	ENST00000674977	ENSG00000181222	POLR2A
chr17	7497467	C	T	ENST00000674977	ENSG00000181222	POLR2A
chr17	7497497	G	T	ENST00000674977	ENSG00000181222	POLR2A
chr17	7497510	T	A	ENST00000674977	ENSG00000181222	POLR2A
chr17	7497518	G	A	ENST00000674977	ENSG00000181222	POLR2A	TRUE	FALSE
chr17	7497518	G	C	ENST00000674977	ENSG00000181222	POLR2A	TRUE	FALSE
chr17	7497518	G	T	ENST00000674977	ENSG00000181222	POLR2A	TRUE	FALSE
chr17	7497519	T	A	ENST00000674977	ENSG00000181222	POLR2A	TRUE	FALSE
chr17	7497519	T	C	ENST00000674977	ENSG00000181222	POLR2A	TRUE	FALSE
chr17	7497519	T	G	ENST00000674977	ENSG00000181222	POLR2A	TRUE	FALSE
chr17	7497648	A	C	ENST00000674977	ENSG00000181222	POLR2A	TRUE	TRUE
chr17	7497648	A	G	ENST00000674977	ENSG00000181222	POLR2A	TRUE	TRUE
chr17	7497648	A	T	ENST00000674977	ENSG00000181222	POLR2A	TRUE	FALSE
chr17	7497649	G	A	ENST00000674977	ENSG00000181222	POLR2A	TRUE	TRUE
chr17	7497649	G	C	ENST00000674977	ENSG00000181222	POLR2A	TRUE	TRUE
chr17	7497649	G	T	ENST00000674977	ENSG00000181222	POLR2A	TRUE	TRUE
chr17	7497656	C	T	ENST00000674977	ENSG00000181222	POLR2A
chr17	7497659	A	T	ENST00000674977	ENSG00000181222	POLR2A
chr17	7497677	A	T	ENST00000674977	ENSG00000181222	POLR2A
chr17	7497686	A	T	ENST00000674977	ENSG00000181222	POLR2A
chr17	7497689	C	T	ENST00000674977	ENSG00000181222	POLR2A
chr17	7497696	T	A	ENST00000674977	ENSG00000181222	POLR2A
chr17	7497698	A	T	ENST00000674977	ENSG00000181222	POLR2A
chr17	7497704	A	T	ENST00000674977	ENSG00000181222	POLR2A
chr17	7497707	G	T	ENST00000674977	ENSG00000181222	POLR2A
chr17	7497719	C	T	ENST00000674977	ENSG00000181222	POLR2A
chr17	7497737	A	T	ENST00000674977	ENSG00000181222	POLR2A
chr17	7497740	A	T	ENST00000674977	ENSG00000181222	POLR2A
chr17	7497753	C	A	ENST00000674977	ENSG00000181222	POLR2A
chr17	7497797	C	T	ENST00000674977	ENSG00000181222	POLR2A
chr17	7497842	G	T	ENST00000674977	ENSG00000181222	POLR2A
chr17	7497869	A	T	ENST00000674977	ENSG00000181222	POLR2A
chr17	7497871	G	A	ENST00000674977	ENSG00000181222	POLR2A	TRUE	FALSE
chr17	7497871	G	C	ENST00000674977	ENSG00000181222	POLR2A	TRUE	FALSE
chr17	7497871	G	T	ENST00000674977	ENSG00000181222	POLR2A	TRUE	FALSE
chr17	7497872	T	A	ENST00000674977	ENSG00000181222	POLR2A	TRUE	FALSE
chr17	7497872	T	C	ENST00000674977	ENSG00000181222	POLR2A	TRUE	FALSE
chr17	7497872	T	G	ENST00000674977	ENSG00000181222	POLR2A	TRUE	FALSE
chr17	7498076	A	C	ENST00000674977	ENSG00000181222	POLR2A	TRUE	TRUE
chr17	7498076	A	G	ENST00000674977	ENSG00000181222	POLR2A	TRUE	TRUE
chr17	7498076	A	T	ENST00000674977	ENSG00000181222	POLR2A	TRUE	TRUE
chr17	7498077	G	A	ENST00000674977	ENSG00000181222	POLR2A	TRUE	TRUE
chr17	7498077	G	C	ENST00000674977	ENSG00000181222	POLR2A	TRUE	TRUE
chr17	7498077	G	T	ENST00000674977	ENSG00000181222	POLR2A	TRUE	TRUE
chr17	7498082	C	T	ENST00000674977	ENSG00000181222	POLR2A
chr17	7498085	G	T	ENST00000674977	ENSG00000181222	POLR2A
chr17	7498109	C	T	ENST00000674977	ENSG00000181222	POLR2A
chr17	7498114	C	A	ENST00000674977	ENSG00000181222	POLR2A
chr17	7498114	C	G	ENST00000674977	ENSG00000181222	POLR2A
chr17	7498124	A	T	ENST00000674977	ENSG00000181222	POLR2A
chr17	7498129	C	A	ENST00000674977	ENSG00000181222	POLR2A
chr17	7498129	C	G	ENST00000674977	ENSG00000181222	POLR2A
chr17	7498136	C	T	ENST00000674977	ENSG00000181222	POLR2A
chr17	7498161	T	A	ENST00000674977	ENSG00000181222	POLR2A
chr17	7498175	A	T	ENST00000674977	ENSG00000181222	POLR2A
chr17	7498196	C	T	ENST00000674977	ENSG00000181222	POLR2A
chr17	7498207	T	A	ENST00000674977	ENSG00000181222	POLR2A
chr17	7498207	T	G	ENST00000674977	ENSG00000181222	POLR2A
chr17	7498208	A	T	ENST00000674977	ENSG00000181222	POLR2A
chr17	7498211	G	A	ENST00000674977	ENSG00000181222	POLR2A	TRUE	FALSE
chr17	7498211	G	C	ENST00000674977	ENSG00000181222	POLR2A	TRUE	FALSE
chr17	7498211	G	T	ENST00000674977	ENSG00000181222	POLR2A	TRUE	FALSE
chr17	7498212	C	A	ENST00000674977	ENSG00000181222	POLR2A	TRUE	FALSE
chr17	7498212	C	G	ENST00000674977	ENSG00000181222	POLR2A	TRUE	FALSE
chr17	7498212	C	T	ENST00000674977	ENSG00000181222	POLR2A	FALSE	FALSE
chr17	7499037	A	C	ENST00000674977	ENSG00000181222	POLR2A	TRUE	FALSE
chr17	7499037	A	G	ENST00000674977	ENSG00000181222	POLR2A	TRUE	FALSE
chr17	7499037	A	T	ENST00000674977	ENSG00000181222	POLR2A	TRUE	FALSE
chr17	7499038	G	A	ENST00000674977	ENSG00000181222	POLR2A	TRUE	FALSE
chr17	7499038	G	C	ENST00000674977	ENSG00000181222	POLR2A	TRUE	FALSE
chr17	7499038	G	T	ENST00000674977	ENSG00000181222	POLR2A	TRUE	FALSE
chr17	7499042	G	T	ENST00000674977	ENSG00000181222	POLR2A
chr17	7499056	T	A	ENST00000674977	ENSG00000181222	POLR2A
chr17	7499084	C	T	ENST00000674977	ENSG00000181222	POLR2A
chr17	7499099	A	T	ENST00000674977	ENSG00000181222	POLR2A
chr17	7499139	G	A	ENST00000674977	ENSG00000181222	POLR2A
chr17	7499140	G	A	ENST00000674977	ENSG00000181222	POLR2A
chr17	7499154	T	A	ENST00000674977	ENSG00000181222	POLR2A
chr17	7499164	G	A	ENST00000674977	ENSG00000181222	POLR2A	TRUE	TRUE
chr17	7499164	G	C	ENST00000674977	ENSG00000181222	POLR2A	TRUE	TRUE
chr17	7499164	G	T	ENST00000674977	ENSG00000181222	POLR2A	TRUE	TRUE
chr17	7499165	T	A	ENST00000674977	ENSG00000181222	POLR2A	TRUE	FALSE
chr17	7499165	T	C	ENST00000674977	ENSG00000181222	POLR2A	TRUE	FALSE
chr17	7499165	T	G	ENST00000674977	ENSG00000181222	POLR2A	TRUE	FALSE
chr17	7499279	A	C	ENST00000674977	ENSG00000181222	POLR2A	TRUE	TRUE
chr17	7499279	A	G	ENST00000674977	ENSG00000181222	POLR2A	TRUE	TRUE
chr17	7499279	A	T	ENST00000674977	ENSG00000181222	POLR2A	TRUE	TRUE
chr17	7499280	G	A	ENST00000674977	ENSG00000181222	POLR2A	TRUE	TRUE
chr17	7499280	G	C	ENST00000674977	ENSG00000181222	POLR2A	TRUE	TRUE
chr17	7499280	G	T	ENST00000674977	ENSG00000181222	POLR2A	TRUE	TRUE
chr17	7499296	C	A	ENST00000674977	ENSG00000181222	POLR2A
chr17	7499296	C	G	ENST00000674977	ENSG00000181222	POLR2A
chr17	7499318	G	T	ENST00000674977	ENSG00000181222	POLR2A
chr17	7499328	T	A	ENST00000674977	ENSG00000181222	POLR2A
chr17	7499339	C	T	ENST00000674977	ENSG00000181222	POLR2A
chr17	7499348	G	T	ENST00000674977	ENSG00000181222	POLR2A
chr17	7499354	C	T	ENST00000674977	ENSG00000181222	POLR2A
chr17	7499360	G	T	ENST00000674977	ENSG00000181222	POLR2A
chr17	7499366	C	T	ENST00000674977	ENSG00000181222	POLR2A
chr17	7499369	G	T	ENST00000674977	ENSG00000181222	POLR2A
chr17	7499405	C	T	ENST00000674977	ENSG00000181222	POLR2A
chr17	7499435	C	T	ENST00000674977	ENSG00000181222	POLR2A
chr17	7499459	A	T	ENST00000674977	ENSG00000181222	POLR2A
chr17	7499468	A	T	ENST00000674977	ENSG00000181222	POLR2A
chr17	7499471	A	T	ENST00000674977	ENSG00000181222	POLR2A
chr17	7499486	G	T	ENST00000674977	ENSG00000181222	POLR2A
chr17	7499492	G	A	ENST00000674977	ENSG00000181222	POLR2A	TRUE	FALSE
chr17	7499492	G	C	ENST00000674977	ENSG00000181222	POLR2A	TRUE	FALSE
chr17	7499492	G	T	ENST00000674977	ENSG00000181222	POLR2A	TRUE	FALSE
chr17	7499493	T	A	ENST00000674977	ENSG00000181222	POLR2A	TRUE	FALSE
chr17	7499493	T	C	ENST00000674977	ENSG00000181222	POLR2A	TRUE	FALSE
chr17	7499493	T	G	ENST00000674977	ENSG00000181222	POLR2A	TRUE	FALSE
chr17	7500637	A	C	ENST00000674977	ENSG00000181222	POLR2A	TRUE	FALSE
chr17	7500637	A	G	ENST00000674977	ENSG00000181222	POLR2A	TRUE	FALSE
chr17	7500637	A	T	ENST00000674977	ENSG00000181222	POLR2A	TRUE	FALSE
chr17	7500638	G	A	ENST00000674977	ENSG00000181222	POLR2A	TRUE	FALSE
chr17	7500638	G	C	ENST00000674977	ENSG00000181222	POLR2A	TRUE	FALSE
chr17	7500638	G	T	ENST00000674977	ENSG00000181222	POLR2A	TRUE	FALSE
chr17	7500642	G	T	ENST00000674977	ENSG00000181222	POLR2A
chr17	7500670	C	A	ENST00000674977	ENSG00000181222	POLR2A
chr17	7500676	G	A	ENST00000674977	ENSG00000181222	POLR2A
chr17	7500677	G	A	ENST00000674977	ENSG00000181222	POLR2A
chr17	7500684	A	T	ENST00000674977	ENSG00000181222	POLR2A
chr17	7500693	C	T	ENST00000674977	ENSG00000181222	POLR2A
chr17	7500708	A	T	ENST00000674977	ENSG00000181222	POLR2A
chr17	7500724	G	A	ENST00000674977	ENSG00000181222	POLR2A
chr17	7500725	G	A	ENST00000674977	ENSG00000181222	POLR2A
chr17	7500732	A	T	ENST00000674977	ENSG00000181222	POLR2A
chr17	7500735	C	T	ENST00000674977	ENSG00000181222	POLR2A
chr17	7500773	T	A	ENST00000674977	ENSG00000181222	POLR2A
chr17	7500804	G	T	ENST00000674977	ENSG00000181222	POLR2A
chr17	7500821	C	A	ENST00000674977	ENSG00000181222	POLR2A
chr17	7500821	C	G	ENST00000674977	ENSG00000181222	POLR2A
chr17	7500822	A	T	ENST00000674977	ENSG00000181222	POLR2A
chr17	7500846	A	T	ENST00000674977	ENSG00000181222	POLR2A
chr17	7500849	G	A	ENST00000674977	ENSG00000181222	POLR2A	TRUE	FALSE
chr17	7500849	G	C	ENST00000674977	ENSG00000181222	POLR2A	TRUE	FALSE
chr17	7500849	G	T	ENST00000674977	ENSG00000181222	POLR2A	TRUE	FALSE
chr17	7500850	T	A	ENST00000674977	ENSG00000181222	POLR2A	TRUE	FALSE
chr17	7500850	T	C	ENST00000674977	ENSG00000181222	POLR2A	TRUE	FALSE
chr17	7500850	T	G	ENST00000674977	ENSG00000181222	POLR2A	TRUE	FALSE
chr17	7500938	A	C	ENST00000674977	ENSG00000181222	POLR2A	TRUE	FALSE
chr17	7500938	A	G	ENST00000674977	ENSG00000181222	POLR2A	TRUE	FALSE
chr17	7500938	A	T	ENST00000674977	ENSG00000181222	POLR2A	TRUE	FALSE
chr17	7500939	G	A	ENST00000674977	ENSG00000181222	POLR2A	TRUE	FALSE
chr17	7500939	G	C	ENST00000674977	ENSG00000181222	POLR2A	TRUE	FALSE
chr17	7500939	G	T	ENST00000674977	ENSG00000181222	POLR2A	TRUE	FALSE
chr17	7500949	G	T	ENST00000674977	ENSG00000181222	POLR2A
chr17	7500958	G	T	ENST00000674977	ENSG00000181222	POLR2A
chr17	7500981	T	A	ENST00000674977	ENSG00000181222	POLR2A
chr17	7500982	A	T	ENST00000674977	ENSG00000181222	POLR2A
chr17	7500985	A	T	ENST00000674977	ENSG00000181222	POLR2A
chr17	7501001	C	A	ENST00000674977	ENSG00000181222	POLR2A
chr17	7501001	C	G	ENST00000674977	ENSG00000181222	POLR2A
chr17	7501029	C	A	ENST00000674977	ENSG00000181222	POLR2A
chr17	7501029	C	G	ENST00000674977	ENSG00000181222	POLR2A
chr17	7501033	G	T	ENST00000674977	ENSG00000181222	POLR2A
chr17	7501065	C	A	ENST00000674977	ENSG00000181222	POLR2A
chr17	7501065	C	G	ENST00000674977	ENSG00000181222	POLR2A
chr17	7501075	C	T	ENST00000674977	ENSG00000181222	POLR2A
chr17	7501094	G	A	ENST00000674977	ENSG00000181222	POLR2A
chr17	7501095	G	A	ENST00000674977	ENSG00000181222	POLR2A
chr17	7501105	G	T	ENST00000674977	ENSG00000181222	POLR2A
chr17	7501109	G	A	ENST00000674977	ENSG00000181222	POLR2A	TRUE	FALSE
chr17	7501109	G	C	ENST00000674977	ENSG00000181222	POLR2A	TRUE	FALSE
chr17	7501109	G	T	ENST00000674977	ENSG00000181222	POLR2A	TRUE	FALSE
chr17	7501110	T	A	ENST00000674977	ENSG00000181222	POLR2A	TRUE	FALSE
chr17	7501110	T	C	ENST00000674977	ENSG00000181222	POLR2A	TRUE	FALSE
chr17	7501110	T	G	ENST00000674977	ENSG00000181222	POLR2A	TRUE	FALSE
chr17	7501287	A	C	ENST00000674977	ENSG00000181222	POLR2A	TRUE	FALSE
chr17	7501287	A	G	ENST00000674977	ENSG00000181222	POLR2A	TRUE	FALSE
chr17	7501287	A	T	ENST00000674977	ENSG00000181222	POLR2A	TRUE	FALSE
chr17	7501288	G	A	ENST00000674977	ENSG00000181222	POLR2A	TRUE	FALSE
chr17	7501288	G	C	ENST00000674977	ENSG00000181222	POLR2A	TRUE	FALSE
chr17	7501288	G	T	ENST00000674977	ENSG00000181222	POLR2A	TRUE	FALSE
chr17	7501327	A	T	ENST00000674977	ENSG00000181222	POLR2A
chr17	7501335	C	A	ENST00000674977	ENSG00000181222	POLR2A
chr17	7501335	C	G	ENST00000674977	ENSG00000181222	POLR2A
chr17	7501336	C	T	ENST00000674977	ENSG00000181222	POLR2A
chr17	7501345	C	T	ENST00000674977	ENSG00000181222	POLR2A
chr17	7501357	A	T	ENST00000674977	ENSG00000181222	POLR2A
chr17	7501360	A	T	ENST00000674977	ENSG00000181222	POLR2A
chr17	7501366	A	T	ENST00000674977	ENSG00000181222	POLR2A
chr17	7501369	C	T	ENST00000674977	ENSG00000181222	POLR2A
chr17	7501381	G	T	ENST00000674977	ENSG00000181222	POLR2A
chr17	7501384	G	A	ENST00000674977	ENSG00000181222	POLR2A	TRUE	FALSE
chr17	7501384	G	C	ENST00000674977	ENSG00000181222	POLR2A	TRUE	FALSE
chr17	7501384	G	T	ENST00000674977	ENSG00000181222	POLR2A	TRUE	FALSE
chr17	7501385	T	A	ENST00000674977	ENSG00000181222	POLR2A	TRUE	FALSE
chr17	7501385	T	C	ENST00000674977	ENSG00000181222	POLR2A	FALSE	FALSE
chr17	7501385	T	G	ENST00000674977	ENSG00000181222	POLR2A	TRUE	FALSE
chr17	7501524	A	C	ENST00000674977	ENSG00000181222	POLR2A	TRUE	FALSE
chr17	7501524	A	G	ENST00000674977	ENSG00000181222	POLR2A	TRUE	FALSE
chr17	7501524	A	T	ENST00000674977	ENSG00000181222	POLR2A	TRUE	FALSE
chr17	7501525	G	A	ENST00000674977	ENSG00000181222	POLR2A	TRUE	FALSE
chr17	7501525	G	C	ENST00000674977	ENSG00000181222	POLR2A	TRUE	FALSE
chr17	7501525	G	T	ENST00000674977	ENSG00000181222	POLR2A	TRUE	FALSE
chr17	7501532	G	T	ENST00000674977	ENSG00000181222	POLR2A
chr17	7501535	A	T	ENST00000674977	ENSG00000181222	POLR2A
chr17	7501550	G	T	ENST00000674977	ENSG00000181222	POLR2A
chr17	7501556	G	T	ENST00000674977	ENSG00000181222	POLR2A
chr17	7501583	C	T	ENST00000674977	ENSG00000181222	POLR2A
chr17	7501592	G	T	ENST00000674977	ENSG00000181222	POLR2A
chr17	7501598	C	T	ENST00000674977	ENSG00000181222	POLR2A
chr17	7501625	C	T	ENST00000674977	ENSG00000181222	POLR2A
chr17	7501631	A	T	ENST00000674977	ENSG00000181222	POLR2A
chr17	7501649	C	T	ENST00000674977	ENSG00000181222	POLR2A
chr17	7501652	A	T	ENST00000674977	ENSG00000181222	POLR2A
chr17	7501664	G	T	ENST00000674977	ENSG00000181222	POLR2A
chr17	7501669	C	A	ENST00000674977	ENSG00000181222	POLR2A
chr17	7501669	C	G	ENST00000674977	ENSG00000181222	POLR2A
chr17	7501679	A	T	ENST00000674977	ENSG00000181222	POLR2A
chr17	7501697	G	T	ENST00000674977	ENSG00000181222	POLR2A
chr17	7501703	A	T	ENST00000674977	ENSG00000181222	POLR2A
chr17	7501712	A	T	ENST00000674977	ENSG00000181222	POLR2A
chr17	7501727	C	T	ENST00000674977	ENSG00000181222	POLR2A
chr17	7501730	G	A	ENST00000674977	ENSG00000181222	POLR2A	TRUE	FALSE
chr17	7501730	G	C	ENST00000674977	ENSG00000181222	POLR2A	TRUE	TRUE
chr17	7501730	G	T	ENST00000674977	ENSG00000181222	POLR2A	TRUE	FALSE
chr17	7501731	T	A	ENST00000674977	ENSG00000181222	POLR2A	TRUE	FALSE
chr17	7501731	T	C	ENST00000674977	ENSG00000181222	POLR2A	FALSE	FALSE
chr17	7501731	T	G	ENST00000674977	ENSG00000181222	POLR2A	TRUE	FALSE
chr17	7501898	A	C	ENST00000674977	ENSG00000181222	POLR2A	TRUE	FALSE
chr17	7501898	A	G	ENST00000674977	ENSG00000181222	POLR2A	TRUE	FALSE
chr17	7501898	A	T	ENST00000674977	ENSG00000181222	POLR2A	TRUE	FALSE
chr17	7501899	G	A	ENST00000674977	ENSG00000181222	POLR2A	TRUE	FALSE
chr17	7501899	G	C	ENST00000674977	ENSG00000181222	POLR2A	TRUE	FALSE
chr17	7501899	G	T	ENST00000674977	ENSG00000181222	POLR2A	TRUE	FALSE
chr17	7501915	G	T	ENST00000674977	ENSG00000181222	POLR2A
chr17	7501918	C	T	ENST00000674977	ENSG00000181222	POLR2A
chr17	7501921	C	T	ENST00000674977	ENSG00000181222	POLR2A
chr17	7501930	G	T	ENST00000674977	ENSG00000181222	POLR2A
chr17	7501936	A	T	ENST00000674977	ENSG00000181222	POLR2A
chr17	7501957	A	T	ENST00000674977	ENSG00000181222	POLR2A
chr17	7501984	A	T	ENST00000674977	ENSG00000181222	POLR2A
chr17	7501995	C	A	ENST00000674977	ENSG00000181222	POLR2A
chr17	7501995	C	G	ENST00000674977	ENSG00000181222	POLR2A
chr17	7502002	G	T	ENST00000674977	ENSG00000181222	POLR2A
chr17	7502020	G	T	ENST00000674977	ENSG00000181222	POLR2A
chr17	7502031	C	A	ENST00000674977	ENSG00000181222	POLR2A
chr17	7502031	C	G	ENST00000674977	ENSG00000181222	POLR2A
chr17	7502053	G	T	ENST00000674977	ENSG00000181222	POLR2A
chr17	7502083	G	T	ENST00000674977	ENSG00000181222	POLR2A
chr17	7502107	A	T	ENST00000674977	ENSG00000181222	POLR2A
chr17	7502116	G	T	ENST00000674977	ENSG00000181222	POLR2A
chr17	7502122	G	T	ENST00000674977	ENSG00000181222	POLR2A
chr17	7502123	G	A	ENST00000674977	ENSG00000181222	POLR2A	TRUE	FALSE
chr17	7502123	G	C	ENST00000674977	ENSG00000181222	POLR2A	TRUE	FALSE
chr17	7502123	G	T	ENST00000674977	ENSG00000181222	POLR2A	TRUE	FALSE
chr17	7502124	T	A	ENST00000674977	ENSG00000181222	POLR2A	TRUE	FALSE
chr17	7502124	T	C	ENST00000674977	ENSG00000181222	POLR2A	TRUE	FALSE
chr17	7502124	T	G	ENST00000674977	ENSG00000181222	POLR2A	TRUE	FALSE
chr17	7502516	A	C	ENST00000674977	ENSG00000181222	POLR2A	TRUE	FALSE
chr17	7502516	A	G	ENST00000674977	ENSG00000181222	POLR2A	TRUE	FALSE
chr17	7502516	A	T	ENST00000674977	ENSG00000181222	POLR2A	TRUE	FALSE
chr17	7502517	G	A	ENST00000674977	ENSG00000181222	POLR2A	TRUE	FALSE
chr17	7502517	G	C	ENST00000674977	ENSG00000181222	POLR2A	TRUE	FALSE
chr17	7502517	G	T	ENST00000674977	ENSG00000181222	POLR2A	TRUE	FALSE
chr17	7502522	C	A	ENST00000674977	ENSG00000181222	POLR2A
chr17	7502522	C	G	ENST00000674977	ENSG00000181222	POLR2A
chr17	7502526	C	T	ENST00000674977	ENSG00000181222	POLR2A
chr17	7502541	A	T	ENST00000674977	ENSG00000181222	POLR2A
chr17	7502550	G	T	ENST00000674977	ENSG00000181222	POLR2A
chr17	7502554	C	A	ENST00000674977	ENSG00000181222	POLR2A
chr17	7502554	C	G	ENST00000674977	ENSG00000181222	POLR2A
chr17	7502565	A	T	ENST00000674977	ENSG00000181222	POLR2A
chr17	7502570	C	A	ENST00000674977	ENSG00000181222	POLR2A
chr17	7502570	C	G	ENST00000674977	ENSG00000181222	POLR2A
chr17	7502598	C	T	ENST00000674977	ENSG00000181222	POLR2A
chr17	7502607	C	T	ENST00000674977	ENSG00000181222	POLR2A
chr17	7502618	C	A	ENST00000674977	ENSG00000181222	POLR2A
chr17	7502618	C	G	ENST00000674977	ENSG00000181222	POLR2A
chr17	7502622	G	T	ENST00000674977	ENSG00000181222	POLR2A
chr17	7502640	G	T	ENST00000674977	ENSG00000181222	POLR2A
chr17	7502649	G	T	ENST00000674977	ENSG00000181222	POLR2A
chr17	7502655	C	T	ENST00000674977	ENSG00000181222	POLR2A
chr17	7502673	A	T	ENST00000674977	ENSG00000181222	POLR2A
chr17	7502685	A	T	ENST00000674977	ENSG00000181222	POLR2A
chr17	7502694	G	T	ENST00000674977	ENSG00000181222	POLR2A
chr17	7502697	A	T	ENST00000674977	ENSG00000181222	POLR2A
chr17	7502700	A	T	ENST00000674977	ENSG00000181222	POLR2A
chr17	7502702	G	A	ENST00000674977	ENSG00000181222	POLR2A	TRUE	FALSE
chr17	7502702	G	C	ENST00000674977	ENSG00000181222	POLR2A	TRUE	FALSE
chr17	7502702	G	T	ENST00000674977	ENSG00000181222	POLR2A	TRUE	FALSE
chr17	7502703	T	A	ENST00000674977	ENSG00000181222	POLR2A	TRUE	FALSE
chr17	7502703	T	C	ENST00000674977	ENSG00000181222	POLR2A	TRUE	FALSE
chr17	7502703	T	G	ENST00000674977	ENSG00000181222	POLR2A	TRUE	FALSE
chr17	7503119	A	C	ENST00000674977	ENSG00000181222	POLR2A	TRUE	FALSE
chr17	7503119	A	G	ENST00000674977	ENSG00000181222	POLR2A	TRUE	FALSE
chr17	7503119	A	T	ENST00000674977	ENSG00000181222	POLR2A	TRUE	FALSE
chr17	7503120	G	A	ENST00000674977	ENSG00000181222	POLR2A	TRUE	FALSE
chr17	7503120	G	C	ENST00000674977	ENSG00000181222	POLR2A	TRUE	FALSE
chr17	7503120	G	T	ENST00000674977	ENSG00000181222	POLR2A	TRUE	FALSE
chr17	7503136	T	A	ENST00000674977	ENSG00000181222	POLR2A
chr17	7503136	T	G	ENST00000674977	ENSG00000181222	POLR2A
chr17	7503143	G	T	ENST00000674977	ENSG00000181222	POLR2A
chr17	7503167	C	T	ENST00000674977	ENSG00000181222	POLR2A
chr17	7503170	G	T	ENST00000674977	ENSG00000181222	POLR2A
chr17	7503182	A	T	ENST00000674977	ENSG00000181222	POLR2A
chr17	7503209	C	T	ENST00000674977	ENSG00000181222	POLR2A
chr17	7503215	G	T	ENST00000674977	ENSG00000181222	POLR2A
chr17	7503219	T	A	ENST00000674977	ENSG00000181222	POLR2A
chr17	7503221	G	T	ENST00000674977	ENSG00000181222	POLR2A
chr17	7503227	G	T	ENST00000674977	ENSG00000181222	POLR2A
chr17	7503233	G	T	ENST00000674977	ENSG00000181222	POLR2A
chr17	7503245	G	T	ENST00000674977	ENSG00000181222	POLR2A
chr17	7503254	G	T	ENST00000674977	ENSG00000181222	POLR2A
chr17	7503281	G	T	ENST00000674977	ENSG00000181222	POLR2A
chr17	7503290	A	T	ENST00000674977	ENSG00000181222	POLR2A
chr17	7503293	G	A	ENST00000674977	ENSG00000181222	POLR2A	TRUE	FALSE
chr17	7503293	G	C	ENST00000674977	ENSG00000181222	POLR2A	TRUE	FALSE
chr17	7503293	G	T	ENST00000674977	ENSG00000181222	POLR2A	TRUE	FALSE
chr17	7503294	T	A	ENST00000674977	ENSG00000181222	POLR2A	TRUE	FALSE
chr17	7503294	T	C	ENST00000674977	ENSG00000181222	POLR2A	FALSE	FALSE
chr17	7503294	T	G	ENST00000674977	ENSG00000181222	POLR2A	TRUE	FALSE
chr17	7503383	A	C	ENST00000674977	ENSG00000181222	POLR2A	TRUE	FALSE
chr17	7503383	A	G	ENST00000674977	ENSG00000181222	POLR2A	TRUE	FALSE
chr17	7503383	A	T	ENST00000674977	ENSG00000181222	POLR2A	TRUE	FALSE
chr17	7503384	G	A	ENST00000674977	ENSG00000181222	POLR2A	TRUE	FALSE
chr17	7503384	G	C	ENST00000674977	ENSG00000181222	POLR2A	TRUE	FALSE
chr17	7503384	G	T	ENST00000674977	ENSG00000181222	POLR2A	TRUE	FALSE
chr17	7503399	T	A	ENST00000674977	ENSG00000181222	POLR2A
chr17	7503419	G	A	ENST00000674977	ENSG00000181222	POLR2A
chr17	7503420	G	A	ENST00000674977	ENSG00000181222	POLR2A
chr17	7503427	C	T	ENST00000674977	ENSG00000181222	POLR2A
chr17	7503430	A	T	ENST00000674977	ENSG00000181222	POLR2A
chr17	7503478	A	T	ENST00000674977	ENSG00000181222	POLR2A
chr17	7503487	G	T	ENST00000674977	ENSG00000181222	POLR2A
chr17	7503490	G	T	ENST00000674977	ENSG00000181222	POLR2A
chr17	7503491	G	A	ENST00000674977	ENSG00000181222	POLR2A	TRUE	FALSE
chr17	7503491	G	C	ENST00000674977	ENSG00000181222	POLR2A	TRUE	FALSE
chr17	7503491	G	T	ENST00000674977	ENSG00000181222	POLR2A	TRUE	FALSE
chr17	7503492	T	A	ENST00000674977	ENSG00000181222	POLR2A	TRUE	FALSE
chr17	7503492	T	C	ENST00000674977	ENSG00000181222	POLR2A	FALSE	FALSE
chr17	7503492	T	G	ENST00000674977	ENSG00000181222	POLR2A	TRUE	FALSE
chr17	7503584	A	C	ENST00000674977	ENSG00000181222	POLR2A	TRUE	FALSE
chr17	7503584	A	G	ENST00000674977	ENSG00000181222	POLR2A	TRUE	FALSE
chr17	7503584	A	T	ENST00000674977	ENSG00000181222	POLR2A	TRUE	FALSE
chr17	7503585	G	A	ENST00000674977	ENSG00000181222	POLR2A	TRUE	TRUE
chr17	7503585	G	C	ENST00000674977	ENSG00000181222	POLR2A	TRUE	FALSE
chr17	7503585	G	T	ENST00000674977	ENSG00000181222	POLR2A	TRUE	TRUE
chr17	7503591	A	T	ENST00000674977	ENSG00000181222	POLR2A
chr17	7503594	G	T	ENST00000674977	ENSG00000181222	POLR2A
chr17	7503598	T	A	ENST00000674977	ENSG00000181222	POLR2A
chr17	7503603	A	T	ENST00000674977	ENSG00000181222	POLR2A
chr17	7503606	A	T	ENST00000674977	ENSG00000181222	POLR2A
chr17	7503642	C	T	ENST00000674977	ENSG00000181222	POLR2A
chr17	7503645	C	T	ENST00000674977	ENSG00000181222	POLR2A
chr17	7503651	C	T	ENST00000674977	ENSG00000181222	POLR2A
chr17	7503654	G	T	ENST00000674977	ENSG00000181222	POLR2A
chr17	7503697	T	A	ENST00000674977	ENSG00000181222	POLR2A
chr17	7503701	T	A	ENST00000674977	ENSG00000181222	POLR2A
chr17	7503717	G	T	ENST00000674977	ENSG00000181222	POLR2A
chr17	7503720	G	T	ENST00000674977	ENSG00000181222	POLR2A
chr17	7503738	G	T	ENST00000674977	ENSG00000181222	POLR2A
chr17	7503751	G	A	ENST00000674977	ENSG00000181222	POLR2A
chr17	7503752	G	A	ENST00000674977	ENSG00000181222	POLR2A
chr17	7503762	G	T	ENST00000674977	ENSG00000181222	POLR2A
chr17	7503768	G	T	ENST00000674977	ENSG00000181222	POLR2A
chr17	7503774	A	T	ENST00000674977	ENSG00000181222	POLR2A
chr17	7503783	C	T	ENST00000674977	ENSG00000181222	POLR2A
chr17	7503792	G	A	ENST00000674977	ENSG00000181222	POLR2A	TRUE	FALSE
chr17	7503792	G	C	ENST00000674977	ENSG00000181222	POLR2A	TRUE	FALSE
chr17	7503792	G	T	ENST00000674977	ENSG00000181222	POLR2A	TRUE	FALSE
chr17	7503793	T	A	ENST00000674977	ENSG00000181222	POLR2A	TRUE	FALSE
chr17	7503793	T	C	ENST00000674977	ENSG00000181222	POLR2A	TRUE	FALSE
chr17	7503793	T	G	ENST00000674977	ENSG00000181222	POLR2A	TRUE	FALSE
chr17	7508249	A	C	ENST00000674977	ENSG00000181222	POLR2A	TRUE	FALSE
chr17	7508249	A	G	ENST00000674977	ENSG00000181222	POLR2A	TRUE	FALSE
chr17	7508249	A	T	ENST00000674977	ENSG00000181222	POLR2A	TRUE	FALSE
chr17	7508250	G	A	ENST00000674977	ENSG00000181222	POLR2A	TRUE	FALSE
chr17	7508250	G	C	ENST00000674977	ENSG00000181222	POLR2A	TRUE	FALSE
chr17	7508250	G	T	ENST00000674977	ENSG00000181222	POLR2A	TRUE	FALSE
chr17	7508263	G	T	ENST00000674977	ENSG00000181222	POLR2A
chr17	7508287	C	T	ENST00000674977	ENSG00000181222	POLR2A
chr17	7508296	G	T	ENST00000674977	ENSG00000181222	POLR2A
chr17	7508299	G	T	ENST00000674977	ENSG00000181222	POLR2A
chr17	7508311	C	T	ENST00000674977	ENSG00000181222	POLR2A
chr17	7508321	T	A	ENST00000674977	ENSG00000181222	POLR2A
chr17	7508337	T	A	ENST00000674977	ENSG00000181222	POLR2A
chr17	7508337	T	G	ENST00000674977	ENSG00000181222	POLR2A
chr17	7508353	A	T	ENST00000674977	ENSG00000181222	POLR2A
chr17	7508377	C	T	ENST00000674977	ENSG00000181222	POLR2A
chr17	7508383	A	T	ENST00000674977	ENSG00000181222	POLR2A
chr17	7508386	G	T	ENST00000674977	ENSG00000181222	POLR2A
chr17	7508404	A	T	ENST00000674977	ENSG00000181222	POLR2A
chr17	7508407	A	T	ENST00000674977	ENSG00000181222	POLR2A
chr17	7508413	A	T	ENST00000674977	ENSG00000181222	POLR2A
chr17	7508423	C	A	ENST00000674977	ENSG00000181222	POLR2A
chr17	7508441	T	A	ENST00000674977	ENSG00000181222	POLR2A
chr17	7508446	C	T	ENST00000674977	ENSG00000181222	POLR2A
chr17	7508455	C	T	ENST00000674977	ENSG00000181222	POLR2A
chr17	7508464	G	T	ENST00000674977	ENSG00000181222	POLR2A
chr17	7508467	A	T	ENST00000674977	ENSG00000181222	POLR2A
chr17	7508473	A	T	ENST00000674977	ENSG00000181222	POLR2A
chr17	7508476	G	A	ENST00000674977	ENSG00000181222	POLR2A	TRUE	FALSE
chr17	7508476	G	C	ENST00000674977	ENSG00000181222	POLR2A	TRUE	FALSE
chr17	7508476	G	T	ENST00000674977	ENSG00000181222	POLR2A	TRUE	FALSE
chr17	7508477	T	A	ENST00000674977	ENSG00000181222	POLR2A	TRUE	FALSE
chr17	7508477	T	C	ENST00000674977	ENSG00000181222	POLR2A	TRUE	FALSE
chr17	7508477	T	G	ENST00000674977	ENSG00000181222	POLR2A	TRUE	FALSE
chr17	7508942	A	C	ENST00000674977	ENSG00000181222	POLR2A	TRUE	FALSE
chr17	7508942	A	G	ENST00000674977	ENSG00000181222	POLR2A	TRUE	FALSE
chr17	7508942	A	T	ENST00000674977	ENSG00000181222	POLR2A	TRUE	FALSE
chr17	7508943	G	A	ENST00000674977	ENSG00000181222	POLR2A	TRUE	FALSE
chr17	7508943	G	C	ENST00000674977	ENSG00000181222	POLR2A	TRUE	FALSE
chr17	7508943	G	T	ENST00000674977	ENSG00000181222	POLR2A	TRUE	FALSE
chr17	7508955	C	A	ENST00000674977	ENSG00000181222	POLR2A
chr17	7508962	G	T	ENST00000674977	ENSG00000181222	POLR2A
chr17	7508975	T	A	ENST00000674977	ENSG00000181222	POLR2A
chr17	7508980	A	T	ENST00000674977	ENSG00000181222	POLR2A
chr17	7509006	C	A	ENST00000674977	ENSG00000181222	POLR2A
chr17	7509006	C	G	ENST00000674977	ENSG00000181222	POLR2A
chr17	7509009	T	A	ENST00000674977	ENSG00000181222	POLR2A
chr17	7509009	T	G	ENST00000674977	ENSG00000181222	POLR2A
chr17	7509022	C	T	ENST00000674977	ENSG00000181222	POLR2A
chr17	7509040	G	T	ENST00000674977	ENSG00000181222	POLR2A
chr17	7509046	C	T	ENST00000674977	ENSG00000181222	POLR2A
chr17	7509049	G	T	ENST00000674977	ENSG00000181222	POLR2A
chr17	7509053	G	A	ENST00000674977	ENSG00000181222	POLR2A
chr17	7509054	G	A	ENST00000674977	ENSG00000181222	POLR2A
chr17	7509066	C	A	ENST00000674977	ENSG00000181222	POLR2A
chr17	7509066	C	G	ENST00000674977	ENSG00000181222	POLR2A
chr17	7509069	T	A	ENST00000674977	ENSG00000181222	POLR2A
chr17	7509069	T	G	ENST00000674977	ENSG00000181222	POLR2A
chr17	7509070	G	T	ENST00000674977	ENSG00000181222	POLR2A
chr17	7509094	C	T	ENST00000674977	ENSG00000181222	POLR2A
chr17	7509107	G	A	ENST00000674977	ENSG00000181222	POLR2A
chr17	7509108	G	A	ENST00000674977	ENSG00000181222	POLR2A
chr17	7509113	T	A	ENST00000674977	ENSG00000181222	POLR2A
chr17	7509121	G	T	ENST00000674977	ENSG00000181222	POLR2A
chr17	7509133	A	T	ENST00000674977	ENSG00000181222	POLR2A
chr17	7509151	A	T	ENST00000674977	ENSG00000181222	POLR2A
chr17	7509163	G	T	ENST00000674977	ENSG00000181222	POLR2A
chr17	7509166	C	T	ENST00000674977	ENSG00000181222	POLR2A
chr17	7509175	G	T	ENST00000674977	ENSG00000181222	POLR2A
chr17	7509178	A	T	ENST00000674977	ENSG00000181222	POLR2A
chr17	7509191	G	A	ENST00000674977	ENSG00000181222	POLR2A	TRUE	FALSE
chr17	7509191	G	C	ENST00000674977	ENSG00000181222	POLR2A	TRUE	FALSE
chr17	7509191	G	T	ENST00000674977	ENSG00000181222	POLR2A	TRUE	FALSE
chr17	7509192	T	A	ENST00000674977	ENSG00000181222	POLR2A	TRUE	FALSE
chr17	7509192	T	C	ENST00000674977	ENSG00000181222	POLR2A	TRUE	FALSE
chr17	7509192	T	G	ENST00000674977	ENSG00000181222	POLR2A	TRUE	FALSE
chr17	7509530	A	C	ENST00000674977	ENSG00000181222	POLR2A	TRUE	FALSE
chr17	7509530	A	G	ENST00000674977	ENSG00000181222	POLR2A	TRUE	FALSE
chr17	7509530	A	T	ENST00000674977	ENSG00000181222	POLR2A	TRUE	FALSE
chr17	7509531	G	A	ENST00000674977	ENSG00000181222	POLR2A	TRUE	FALSE
chr17	7509531	G	C	ENST00000674977	ENSG00000181222	POLR2A	TRUE	FALSE
chr17	7509531	G	T	ENST00000674977	ENSG00000181222	POLR2A	TRUE	FALSE
chr17	7509547	T	A	ENST00000674977	ENSG00000181222	POLR2A
chr17	7509554	C	A	ENST00000674977	ENSG00000181222	POLR2A
chr17	7509576	G	T	ENST00000674977	ENSG00000181222	POLR2A
chr17	7509579	A	T	ENST00000674977	ENSG00000181222	POLR2A
chr17	7509615	G	T	ENST00000674977	ENSG00000181222	POLR2A
chr17	7509621	A	T	ENST00000674977	ENSG00000181222	POLR2A
chr17	7509627	C	T	ENST00000674977	ENSG00000181222	POLR2A
chr17	7509630	G	T	ENST00000674977	ENSG00000181222	POLR2A
chr17	7509633	G	A	ENST00000674977	ENSG00000181222	POLR2A	TRUE	FALSE
chr17	7509633	G	C	ENST00000674977	ENSG00000181222	POLR2A	TRUE	FALSE
chr17	7509633	G	T	ENST00000674977	ENSG00000181222	POLR2A	TRUE	FALSE
chr17	7509634	T	A	ENST00000674977	ENSG00000181222	POLR2A	TRUE	FALSE
chr17	7509634	T	C	ENST00000674977	ENSG00000181222	POLR2A	TRUE	FALSE
chr17	7509634	T	G	ENST00000674977	ENSG00000181222	POLR2A	TRUE	FALSE
chr17	7511213	A	C	ENST00000674977	ENSG00000181222	POLR2A	TRUE	FALSE
chr17	7511213	A	G	ENST00000674977	ENSG00000181222	POLR2A	TRUE	FALSE
chr17	7511213	A	T	ENST00000674977	ENSG00000181222	POLR2A	TRUE	FALSE
chr17	7511214	G	A	ENST00000674977	ENSG00000181222	POLR2A	TRUE	FALSE
chr17	7511214	G	C	ENST00000674977	ENSG00000181222	POLR2A	TRUE	FALSE
chr17	7511214	G	T	ENST00000674977	ENSG00000181222	POLR2A	TRUE	FALSE
chr17	7511215	G	T	ENST00000674977	ENSG00000181222	POLR2A
chr17	7511218	G	T	ENST00000674977	ENSG00000181222	POLR2A
chr17	7511221	G	T	ENST00000674977	ENSG00000181222	POLR2A
chr17	7511233	A	T	ENST00000674977	ENSG00000181222	POLR2A
chr17	7511262	C	A	ENST00000674977	ENSG00000181222	POLR2A
chr17	7511266	G	T	ENST00000674977	ENSG00000181222	POLR2A
chr17	7511296	C	T	ENST00000674977	ENSG00000181222	POLR2A
chr17	7511305	G	T	ENST00000674977	ENSG00000181222	POLR2A
chr17	7511308	C	T	ENST00000674977	ENSG00000181222	POLR2A
chr17	7511317	A	T	ENST00000674977	ENSG00000181222	POLR2A
chr17	7511320	G	A	ENST00000674977	ENSG00000181222	POLR2A	TRUE	FALSE
chr17	7511320	G	C	ENST00000674977	ENSG00000181222	POLR2A	TRUE	FALSE
chr17	7511320	G	T	ENST00000674977	ENSG00000181222	POLR2A	TRUE	FALSE
chr17	7511321	T	A	ENST00000674977	ENSG00000181222	POLR2A	TRUE	FALSE
chr17	7511321	T	C	ENST00000674977	ENSG00000181222	POLR2A	FALSE	FALSE
chr17	7511321	T	G	ENST00000674977	ENSG00000181222	POLR2A	TRUE	FALSE
chr17	7511404	A	C	ENST00000674977	ENSG00000181222	POLR2A	TRUE	FALSE
chr17	7511404	A	G	ENST00000674977	ENSG00000181222	POLR2A	TRUE	FALSE
chr17	7511404	A	T	ENST00000674977	ENSG00000181222	POLR2A	TRUE	FALSE
chr17	7511405	G	A	ENST00000674977	ENSG00000181222	POLR2A	TRUE	FALSE
chr17	7511405	G	C	ENST00000674977	ENSG00000181222	POLR2A	TRUE	FALSE
chr17	7511405	G	T	ENST00000674977	ENSG00000181222	POLR2A	TRUE	FALSE
chr17	7511411	C	A	ENST00000674977	ENSG00000181222	POLR2A
chr17	7511411	C	G	ENST00000674977	ENSG00000181222	POLR2A
chr17	7511419	T	A	ENST00000674977	ENSG00000181222	POLR2A
chr17	7511424	C	T	ENST00000674977	ENSG00000181222	POLR2A
chr17	7511436	A	T	ENST00000674977	ENSG00000181222	POLR2A
chr17	7511439	A	T	ENST00000674977	ENSG00000181222	POLR2A
chr17	7511442	A	T	ENST00000674977	ENSG00000181222	POLR2A
chr17	7511457	G	T	ENST00000674977	ENSG00000181222	POLR2A
chr17	7511466	G	T	ENST00000674977	ENSG00000181222	POLR2A
chr17	7511472	A	T	ENST00000674977	ENSG00000181222	POLR2A
chr17	7511481	C	T	ENST00000674977	ENSG00000181222	POLR2A
chr17	7511484	G	T	ENST00000674977	ENSG00000181222	POLR2A
chr17	7511488	G	A	ENST00000674977	ENSG00000181222	POLR2A
chr17	7511489	G	A	ENST00000674977	ENSG00000181222	POLR2A
chr17	7511496	G	T	ENST00000674977	ENSG00000181222	POLR2A
chr17	7511515	T	A	ENST00000674977	ENSG00000181222	POLR2A
chr17	7511532	G	T	ENST00000674977	ENSG00000181222	POLR2A
chr17	7511535	A	T	ENST00000674977	ENSG00000181222	POLR2A
chr17	7511577	G	T	ENST00000674977	ENSG00000181222	POLR2A
chr17	7511589	G	A	ENST00000674977	ENSG00000181222	POLR2A	TRUE	FALSE
chr17	7511589	G	C	ENST00000674977	ENSG00000181222	POLR2A	TRUE	FALSE
chr17	7511589	G	T	ENST00000674977	ENSG00000181222	POLR2A	TRUE	FALSE
chr17	7511590	T	A	ENST00000674977	ENSG00000181222	POLR2A	TRUE	FALSE
chr17	7511590	T	C	ENST00000674977	ENSG00000181222	POLR2A	TRUE	FALSE
chr17	7511590	T	G	ENST00000674977	ENSG00000181222	POLR2A	TRUE	FALSE
chr17	7511809	A	C	ENST00000674977	ENSG00000181222	POLR2A	TRUE	FALSE
chr17	7511809	A	G	ENST00000674977	ENSG00000181222	POLR2A	TRUE	FALSE
chr17	7511809	A	T	ENST00000674977	ENSG00000181222	POLR2A	TRUE	FALSE
chr17	7511810	G	A	ENST00000674977	ENSG00000181222	POLR2A	TRUE	FALSE
chr17	7511810	G	C	ENST00000674977	ENSG00000181222	POLR2A	TRUE	FALSE
chr17	7511810	G	T	ENST00000674977	ENSG00000181222	POLR2A	TRUE	FALSE
chr17	7511823	G	T	ENST00000674977	ENSG00000181222	POLR2A
chr17	7511835	A	T	ENST00000674977	ENSG00000181222	POLR2A
chr17	7511844	G	T	ENST00000674977	ENSG00000181222	POLR2A
chr17	7511850	G	T	ENST00000674977	ENSG00000181222	POLR2A
chr17	7511858	C	A	ENST00000674977	ENSG00000181222	POLR2A
chr17	7511858	C	G	ENST00000674977	ENSG00000181222	POLR2A
chr17	7511885	T	A	ENST00000674977	ENSG00000181222	POLR2A
chr17	7511885	T	G	ENST00000674977	ENSG00000181222	POLR2A
chr17	7511894	C	A	ENST00000674977	ENSG00000181222	POLR2A
chr17	7511894	C	G	ENST00000674977	ENSG00000181222	POLR2A
chr17	7511895	C	T	ENST00000674977	ENSG00000181222	POLR2A
chr17	7511902	T	A	ENST00000674977	ENSG00000181222	POLR2A
chr17	7511911	T	A	ENST00000674977	ENSG00000181222	POLR2A
chr17	7511915	T	A	ENST00000674977	ENSG00000181222	POLR2A
chr17	7511930	T	A	ENST00000674977	ENSG00000181222	POLR2A
chr17	7511941	T	A	ENST00000674977	ENSG00000181222	POLR2A
chr17	7511955	C	T	ENST00000674977	ENSG00000181222	POLR2A
chr17	7511961	G	T	ENST00000674977	ENSG00000181222	POLR2A
chr17	7511973	C	T	ENST00000674977	ENSG00000181222	POLR2A
chr17	7511982	G	T	ENST00000674977	ENSG00000181222	POLR2A
chr17	7511994	A	T	ENST00000674977	ENSG00000181222	POLR2A
chr17	7511999	T	A	ENST00000674977	ENSG00000181222	POLR2A
chr17	7512006	G	T	ENST00000674977	ENSG00000181222	POLR2A
chr17	7512009	G	T	ENST00000674977	ENSG00000181222	POLR2A
chr17	7512015	G	A	ENST00000674977	ENSG00000181222	POLR2A	TRUE	FALSE
chr17	7512015	G	C	ENST00000674977	ENSG00000181222	POLR2A	TRUE	FALSE
chr17	7512015	G	T	ENST00000674977	ENSG00000181222	POLR2A	TRUE	FALSE
chr17	7512016	T	A	ENST00000674977	ENSG00000181222	POLR2A	TRUE	FALSE
chr17	7512016	T	C	ENST00000674977	ENSG00000181222	POLR2A	TRUE	FALSE
chr17	7512016	T	G	ENST00000674977	ENSG00000181222	POLR2A	TRUE	FALSE
chr17	7512156	A	C	ENST00000674977	ENSG00000181222	POLR2A	TRUE	FALSE
chr17	7512156	A	G	ENST00000674977	ENSG00000181222	POLR2A	TRUE	FALSE
chr17	7512156	A	T	ENST00000674977	ENSG00000181222	POLR2A	TRUE	FALSE
chr17	7512157	G	A	ENST00000674977	ENSG00000181222	POLR2A	TRUE	FALSE
chr17	7512157	G	C	ENST00000674977	ENSG00000181222	POLR2A	TRUE	FALSE
chr17	7512157	G	T	ENST00000674977	ENSG00000181222	POLR2A	TRUE	FALSE
chr17	7512173	G	T	ENST00000674977	ENSG00000181222	POLR2A
chr17	7512191	G	T	ENST00000674977	ENSG00000181222	POLR2A
chr17	7512206	A	T	ENST00000674977	ENSG00000181222	POLR2A
chr17	7512218	G	T	ENST00000674977	ENSG00000181222	POLR2A
chr17	7512236	C	T	ENST00000674977	ENSG00000181222	POLR2A
chr17	7512262	C	A	ENST00000674977	ENSG00000181222	POLR2A
chr17	7512284	G	T	ENST00000674977	ENSG00000181222	POLR2A
chr17	7512287	A	T	ENST00000674977	ENSG00000181222	POLR2A
chr17	7512292	C	A	ENST00000674977	ENSG00000181222	POLR2A
chr17	7512293	A	T	ENST00000674977	ENSG00000181222	POLR2A
chr17	7512298	T	A	ENST00000674977	ENSG00000181222	POLR2A
chr17	7512298	T	G	ENST00000674977	ENSG00000181222	POLR2A
chr17	7512305	G	T	ENST00000674977	ENSG00000181222	POLR2A
chr17	7512341	G	T	ENST00000674977	ENSG00000181222	POLR2A
chr17	7512345	G	A	ENST00000674977	ENSG00000181222	POLR2A	TRUE	FALSE
chr17	7512345	G	C	ENST00000674977	ENSG00000181222	POLR2A	TRUE	FALSE
chr17	7512345	G	T	ENST00000674977	ENSG00000181222	POLR2A	TRUE	FALSE
chr17	7512346	T	A	ENST00000674977	ENSG00000181222	POLR2A	TRUE	FALSE
chr17	7512346	T	C	ENST00000674977	ENSG00000181222	POLR2A	TRUE	FALSE
chr17	7512346	T	G	ENST00000674977	ENSG00000181222	POLR2A	TRUE	FALSE
chr17	7512475	A	C	ENST00000674977	ENSG00000181222	POLR2A	TRUE	FALSE
chr17	7512475	A	G	ENST00000674977	ENSG00000181222	POLR2A	TRUE	FALSE
chr17	7512475	A	T	ENST00000674977	ENSG00000181222	POLR2A	TRUE	FALSE
chr17	7512476	G	A	ENST00000674977	ENSG00000181222	POLR2A	TRUE	FALSE
chr17	7512476	G	C	ENST00000674977	ENSG00000181222	POLR2A	TRUE	FALSE
chr17	7512476	G	T	ENST00000674977	ENSG00000181222	POLR2A	TRUE	FALSE
chr17	7512498	C	A	ENST00000674977	ENSG00000181222	POLR2A
chr17	7512498	C	G	ENST00000674977	ENSG00000181222	POLR2A
chr17	7512518	G	T	ENST00000674977	ENSG00000181222	POLR2A
chr17	7512543	G	A	ENST00000674977	ENSG00000181222	POLR2A
chr17	7512544	G	A	ENST00000674977	ENSG00000181222	POLR2A
chr17	7512548	C	T	ENST00000674977	ENSG00000181222	POLR2A
chr17	7512568	T	A	ENST00000674977	ENSG00000181222	POLR2A
chr17	7512568	T	G	ENST00000674977	ENSG00000181222	POLR2A
chr17	7512576	G	A	ENST00000674977	ENSG00000181222	POLR2A
chr17	7512577	G	A	ENST00000674977	ENSG00000181222	POLR2A
chr17	7512591	G	A	ENST00000674977	ENSG00000181222	POLR2A	TRUE	FALSE
chr17	7512591	G	C	ENST00000674977	ENSG00000181222	POLR2A	TRUE	TRUE
chr17	7512591	G	T	ENST00000674977	ENSG00000181222	POLR2A	TRUE	FALSE
chr17	7512592	T	A	ENST00000674977	ENSG00000181222	POLR2A	TRUE	TRUE
chr17	7512592	T	C	ENST00000674977	ENSG00000181222	POLR2A	TRUE	FALSE
chr17	7512592	T	G	ENST00000674977	ENSG00000181222	POLR2A	TRUE	TRUE
chr17	7512772	A	C	ENST00000674977	ENSG00000181222	POLR2A	TRUE	FALSE
chr17	7512772	A	G	ENST00000674977	ENSG00000181222	POLR2A	TRUE	FALSE
chr17	7512772	A	T	ENST00000674977	ENSG00000181222	POLR2A	TRUE	FALSE
chr17	7512773	G	A	ENST00000674977	ENSG00000181222	POLR2A	TRUE	FALSE
chr17	7512773	G	C	ENST00000674977	ENSG00000181222	POLR2A	TRUE	FALSE
chr17	7512773	G	T	ENST00000674977	ENSG00000181222	POLR2A	TRUE	FALSE
chr17	7512779	G	T	ENST00000674977	ENSG00000181222	POLR2A
chr17	7512822	C	A	ENST00000674977	ENSG00000181222	POLR2A
chr17	7512822	C	G	ENST00000674977	ENSG00000181222	POLR2A
chr17	7512850	C	A	ENST00000674977	ENSG00000181222	POLR2A
chr17	7512850	C	G	ENST00000674977	ENSG00000181222	POLR2A
chr17	7512861	G	A	ENST00000674977	ENSG00000181222	POLR2A
chr17	7512862	G	A	ENST00000674977	ENSG00000181222	POLR2A
chr17	7512900	C	A	ENST00000674977	ENSG00000181222	POLR2A
chr17	7512900	C	G	ENST00000674977	ENSG00000181222	POLR2A
chr17	7512910	C	A	ENST00000674977	ENSG00000181222	POLR2A
chr17	7512910	C	G	ENST00000674977	ENSG00000181222	POLR2A
chr17	7512918	C	A	ENST00000674977	ENSG00000181222	POLR2A
chr17	7512918	C	G	ENST00000674977	ENSG00000181222	POLR2A
chr17	7512924	G	A	ENST00000674977	ENSG00000181222	POLR2A	TRUE	FALSE
chr17	7512924	G	C	ENST00000674977	ENSG00000181222	POLR2A	TRUE	FALSE
chr17	7512924	G	T	ENST00000674977	ENSG00000181222	POLR2A	TRUE	FALSE
chr17	7512925	T	A	ENST00000674977	ENSG00000181222	POLR2A	TRUE	FALSE
chr17	7512925	T	C	ENST00000674977	ENSG00000181222	POLR2A	TRUE	FALSE
chr17	7512925	T	G	ENST00000674977	ENSG00000181222	POLR2A	TRUE	FALSE
chr17	7513019	A	C	ENST00000674977	ENSG00000181222	POLR2A	TRUE	FALSE
chr17	7513019	A	G	ENST00000674977	ENSG00000181222	POLR2A	TRUE	FALSE
chr17	7513019	A	T	ENST00000674977	ENSG00000181222	POLR2A	TRUE	FALSE
chr17	7513020	G	A	ENST00000674977	ENSG00000181222	POLR2A	TRUE	FALSE
chr17	7513020	G	C	ENST00000674977	ENSG00000181222	POLR2A	TRUE	FALSE
chr17	7513020	G	T	ENST00000674977	ENSG00000181222	POLR2A	TRUE	FALSE
chr17	7513043	C	A	ENST00000674977	ENSG00000181222	POLR2A
chr17	7513043	C	G	ENST00000674977	ENSG00000181222	POLR2A
chr17	7513045	C	A	ENST00000674977	ENSG00000181222	POLR2A
chr17	7513054	C	A	ENST00000674977	ENSG00000181222	POLR2A
chr17	7513054	C	G	ENST00000674977	ENSG00000181222	POLR2A
chr17	7513064	C	A	ENST00000674977	ENSG00000181222	POLR2A
chr17	7513064	C	G	ENST00000674977	ENSG00000181222	POLR2A
chr17	7513065	G	T	ENST00000674977	ENSG00000181222	POLR2A
chr17	7513088	C	A	ENST00000674977	ENSG00000181222	POLR2A
chr17	7513088	C	G	ENST00000674977	ENSG00000181222	POLR2A
chr17	7513095	C	T	ENST00000674977	ENSG00000181222	POLR2A
chr17	7513109	T	A	ENST00000674977	ENSG00000181222	POLR2A
chr17	7513109	T	G	ENST00000674977	ENSG00000181222	POLR2A
chr17	7513120	C	A	ENST00000674977	ENSG00000181222	POLR2A
chr17	7513120	C	G	ENST00000674977	ENSG00000181222	POLR2A
chr17	7513130	C	A	ENST00000674977	ENSG00000181222	POLR2A
chr17	7513130	C	G	ENST00000674977	ENSG00000181222	POLR2A
chr17	7513151	T	A	ENST00000674977	ENSG00000181222	POLR2A
chr17	7513151	T	G	ENST00000674977	ENSG00000181222	POLR2A
chr17	7513172	T	A	ENST00000674977	ENSG00000181222	POLR2A
chr17	7513172	T	G	ENST00000674977	ENSG00000181222	POLR2A
chr17	7513183	C	A	ENST00000674977	ENSG00000181222	POLR2A
chr17	7513183	C	G	ENST00000674977	ENSG00000181222	POLR2A
chr17	7513193	T	A	ENST00000674977	ENSG00000181222	POLR2A
chr17	7513193	T	G	ENST00000674977	ENSG00000181222	POLR2A
chr17	7513195	C	A	ENST00000674977	ENSG00000181222	POLR2A
chr17	7513204	C	A	ENST00000674977	ENSG00000181222	POLR2A
chr17	7513204	C	G	ENST00000674977	ENSG00000181222	POLR2A
chr17	7513214	C	A	ENST00000674977	ENSG00000181222	POLR2A
chr17	7513214	C	G	ENST00000674977	ENSG00000181222	POLR2A
chr17	7513216	C	A	ENST00000674977	ENSG00000181222	POLR2A
chr17	7513216	C	G	ENST00000674977	ENSG00000181222	POLR2A
chr17	7513235	C	A	ENST00000674977	ENSG00000181222	POLR2A
chr17	7513235	C	G	ENST00000674977	ENSG00000181222	POLR2A
chr17	7513237	C	A	ENST00000674977	ENSG00000181222	POLR2A
chr17	7513237	C	G	ENST00000674977	ENSG00000181222	POLR2A
chr17	7513256	C	A	ENST00000674977	ENSG00000181222	POLR2A
chr17	7513256	C	G	ENST00000674977	ENSG00000181222	POLR2A
chr17	7513258	C	A	ENST00000674977	ENSG00000181222	POLR2A
chr17	7513277	C	A	ENST00000674977	ENSG00000181222	POLR2A
chr17	7513277	C	G	ENST00000674977	ENSG00000181222	POLR2A
chr17	7513279	C	A	ENST00000674977	ENSG00000181222	POLR2A
chr17	7513298	C	A	ENST00000674977	ENSG00000181222	POLR2A
chr17	7513298	C	G	ENST00000674977	ENSG00000181222	POLR2A
chr17	7513300	C	A	ENST00000674977	ENSG00000181222	POLR2A
chr17	7513300	C	G	ENST00000674977	ENSG00000181222	POLR2A
chr17	7513319	C	A	ENST00000674977	ENSG00000181222	POLR2A
chr17	7513319	C	G	ENST00000674977	ENSG00000181222	POLR2A
chr17	7513321	C	A	ENST00000674977	ENSG00000181222	POLR2A
chr17	7513340	C	A	ENST00000674977	ENSG00000181222	POLR2A
chr17	7513340	C	G	ENST00000674977	ENSG00000181222	POLR2A
chr17	7513342	C	A	ENST00000674977	ENSG00000181222	POLR2A
chr17	7513361	C	A	ENST00000674977	ENSG00000181222	POLR2A
chr17	7513361	C	G	ENST00000674977	ENSG00000181222	POLR2A
chr17	7513363	C	A	ENST00000674977	ENSG00000181222	POLR2A
chr17	7513382	C	A	ENST00000674977	ENSG00000181222	POLR2A
chr17	7513382	C	G	ENST00000674977	ENSG00000181222	POLR2A
chr17	7513384	C	A	ENST00000674977	ENSG00000181222	POLR2A
chr17	7513393	C	A	ENST00000674977	ENSG00000181222	POLR2A
chr17	7513393	C	G	ENST00000674977	ENSG00000181222	POLR2A
chr17	7513403	T	A	ENST00000674977	ENSG00000181222	POLR2A
chr17	7513403	T	G	ENST00000674977	ENSG00000181222	POLR2A
chr17	7513424	C	A	ENST00000674977	ENSG00000181222	POLR2A
chr17	7513424	C	G	ENST00000674977	ENSG00000181222	POLR2A
chr17	7513426	C	A	ENST00000674977	ENSG00000181222	POLR2A
chr17	7513426	C	G	ENST00000674977	ENSG00000181222	POLR2A
chr17	7513445	T	A	ENST00000674977	ENSG00000181222	POLR2A
chr17	7513445	T	G	ENST00000674977	ENSG00000181222	POLR2A
chr17	7513447	C	A	ENST00000674977	ENSG00000181222	POLR2A
chr17	7513447	C	G	ENST00000674977	ENSG00000181222	POLR2A
chr17	7513466	C	A	ENST00000674977	ENSG00000181222	POLR2A
chr17	7513466	C	G	ENST00000674977	ENSG00000181222	POLR2A
chr17	7513468	C	A	ENST00000674977	ENSG00000181222	POLR2A
chr17	7513468	C	G	ENST00000674977	ENSG00000181222	POLR2A
chr17	7513487	C	A	ENST00000674977	ENSG00000181222	POLR2A
chr17	7513487	C	G	ENST00000674977	ENSG00000181222	POLR2A
chr17	7513489	C	A	ENST00000674977	ENSG00000181222	POLR2A
chr17	7513489	C	G	ENST00000674977	ENSG00000181222	POLR2A
chr17	7513508	T	A	ENST00000674977	ENSG00000181222	POLR2A
chr17	7513508	T	G	ENST00000674977	ENSG00000181222	POLR2A
chr17	7513529	C	A	ENST00000674977	ENSG00000181222	POLR2A
chr17	7513529	C	G	ENST00000674977	ENSG00000181222	POLR2A
chr17	7513540	C	A	ENST00000674977	ENSG00000181222	POLR2A
chr17	7513540	C	G	ENST00000674977	ENSG00000181222	POLR2A
chr17	7513550	C	A	ENST00000674977	ENSG00000181222	POLR2A
chr17	7513550	C	G	ENST00000674977	ENSG00000181222	POLR2A
chr17	7513561	C	A	ENST00000674977	ENSG00000181222	POLR2A
chr17	7513561	C	G	ENST00000674977	ENSG00000181222	POLR2A
chr17	7513571	T	A	ENST00000674977	ENSG00000181222	POLR2A
chr17	7513571	T	G	ENST00000674977	ENSG00000181222	POLR2A
chr17	7513573	C	A	ENST00000674977	ENSG00000181222	POLR2A
chr17	7513573	C	G	ENST00000674977	ENSG00000181222	POLR2A
chr17	7513592	C	A	ENST00000674977	ENSG00000181222	POLR2A
chr17	7513592	C	G	ENST00000674977	ENSG00000181222	POLR2A
chr17	7513613	C	A	ENST00000674977	ENSG00000181222	POLR2A
chr17	7513613	C	G	ENST00000674977	ENSG00000181222	POLR2A
chr17	7513634	C	A	ENST00000674977	ENSG00000181222	POLR2A
chr17	7513634	C	G	ENST00000674977	ENSG00000181222	POLR2A
chr17	7513645	C	A	ENST00000674977	ENSG00000181222	POLR2A
chr17	7513645	C	G	ENST00000674977	ENSG00000181222	POLR2A
chr17	7513655	T	A	ENST00000674977	ENSG00000181222	POLR2A
chr17	7513655	T	G	ENST00000674977	ENSG00000181222	POLR2A
chr17	7513666	C	A	ENST00000674977	ENSG00000181222	POLR2A
chr17	7513666	C	G	ENST00000674977	ENSG00000181222	POLR2A
chr17	7513676	C	A	ENST00000674977	ENSG00000181222	POLR2A
chr17	7513676	C	G	ENST00000674977	ENSG00000181222	POLR2A
chr17	7513692	C	T	ENST00000674977	ENSG00000181222	POLR2A
chr17	7513697	C	A	ENST00000674977	ENSG00000181222	POLR2A
chr17	7513697	C	G	ENST00000674977	ENSG00000181222	POLR2A
chr17	7513704	C	T	ENST00000674977	ENSG00000181222	POLR2A
chr17	7513718	T	A	ENST00000674977	ENSG00000181222	POLR2A
chr17	7513718	T	G	ENST00000674977	ENSG00000181222	POLR2A
chr17	7513729	C	A	ENST00000674977	ENSG00000181222	POLR2A
chr17	7513729	C	G	ENST00000674977	ENSG00000181222	POLR2A
chr17	7513739	C	A	ENST00000674977	ENSG00000181222	POLR2A
chr17	7513739	C	G	ENST00000674977	ENSG00000181222	POLR2A
chr17	7513750	C	A	ENST00000674977	ENSG00000181222	POLR2A
chr17	7513760	C	A	ENST00000674977	ENSG00000181222	POLR2A
chr17	7513760	C	G	ENST00000674977	ENSG00000181222	POLR2A
chr17	7513771	C	A	ENST00000674977	ENSG00000181222	POLR2A
chr17	7513771	C	G	ENST00000674977	ENSG00000181222	POLR2A
chr17	7513778	A	T	ENST00000674977	ENSG00000181222	POLR2A
chr17	7513783	C	A	ENST00000674977	ENSG00000181222	POLR2A
chr17	7513783	C	G	ENST00000674977	ENSG00000181222	POLR2A
chr17	7513804	C	A	ENST00000674977	ENSG00000181222	POLR2A
chr17	7513804	C	G	ENST00000674977	ENSG00000181222	POLR2A
chr17	7513820	G	T	ENST00000674977	ENSG00000181222	POLR2A
chr17	7513825	T	A	ENST00000674977	ENSG00000181222	POLR2A
chr17	7513825	T	G	ENST00000674977	ENSG00000181222	POLR2A
chr17	7513841	A	T	ENST00000674977	ENSG00000181222	POLR2A
chr17	7513846	C	A	ENST00000674977	ENSG00000181222	POLR2A
chr17	7513846	C	G	ENST00000674977	ENSG00000181222	POLR2A
chr17	7513848	C	A	ENST00000674977	ENSG00000181222	POLR2A
chr17	7513848	C	G	ENST00000674977	ENSG00000181222	POLR2A
chr17	7513862	A	T	ENST00000674977	ENSG00000181222	POLR2A
chr17	7513867	T	A	ENST00000674977	ENSG00000181222	POLR2A
chr17	7513867	T	G	ENST00000674977	ENSG00000181222	POLR2A
chr17	7513869	C	A	ENST00000674977	ENSG00000181222	POLR2A
chr17	7513869	C	G	ENST00000674977	ENSG00000181222	POLR2A
chr17	7513883	A	T	ENST00000674977	ENSG00000181222	POLR2A
chr17	7513888	C	A	ENST00000674977	ENSG00000181222	POLR2A
chr17	7513888	C	G	ENST00000674977	ENSG00000181222	POLR2A
chr17	7513890	C	A	ENST00000674977	ENSG00000181222	POLR2A
chr17	7513909	T	A	ENST00000674977	ENSG00000181222	POLR2A
chr17	7513909	T	G	ENST00000674977	ENSG00000181222	POLR2A
chr17	7513911	C	A	ENST00000674977	ENSG00000181222	POLR2A
chr17	7513911	C	G	ENST00000674977	ENSG00000181222	POLR2A
chr17	7513925	A	T	ENST00000674977	ENSG00000181222	POLR2A
chr17	7513930	C	A	ENST00000674977	ENSG00000181222	POLR2A
chr17	7513930	C	G	ENST00000674977	ENSG00000181222	POLR2A
chr17	7513951	T	A	ENST00000674977	ENSG00000181222	POLR2A
chr17	7513951	T	G	ENST00000674977	ENSG00000181222	POLR2A
chr17	7513972	C	A	ENST00000674977	ENSG00000181222	POLR2A
chr17	7513972	C	G	ENST00000674977	ENSG00000181222	POLR2A
chr17	7513988	A	T	ENST00000674977	ENSG00000181222	POLR2A	FALSE	FALSE
chr17	7513993	C	A	ENST00000674977	ENSG00000181222	POLR2A	FALSE	FALSE
chr17	7513993	C	G	ENST00000674977	ENSG00000181222	POLR2A	FALSE	FALSE
chr17	7513995	C	A	ENST00000674977	ENSG00000181222	POLR2A	FALSE	FALSE
chr17	7513995	C	G	ENST00000674977	ENSG00000181222	POLR2A	FALSE	FALSE
chr17	7514014	C	A	ENST00000674977	ENSG00000181222	POLR2A	FALSE	FALSE
chr17	7514014	C	G	ENST00000674977	ENSG00000181222	POLR2A	FALSE	FALSE
chr17	7514016	C	A	ENST00000674977	ENSG00000181222	POLR2A	FALSE	FALSE
chr17	7514030	A	T	ENST00000674977	ENSG00000181222	POLR2A	FALSE	FALSE
chr17	7514035	C	A	ENST00000674977	ENSG00000181222	POLR2A	FALSE	FALSE
chr17	7514035	C	G	ENST00000674977	ENSG00000181222	POLR2A	FALSE	FALSE
chr17	7514037	C	A	ENST00000674977	ENSG00000181222	POLR2A	FALSE	FALSE
chr17	7514056	C	A	ENST00000674977	ENSG00000181222	POLR2A	FALSE	FALSE
chr17	7514056	C	G	ENST00000674977	ENSG00000181222	POLR2A	FALSE	FALSE
chr17	7514058	C	A	ENST00000674977	ENSG00000181222	POLR2A	FALSE	FALSE
chr17	7514072	A	T	ENST00000674977	ENSG00000181222	POLR2A	FALSE	FALSE
chr17	7514079	C	A	ENST00000674977	ENSG00000181222	POLR2A	FALSE	FALSE
chr17	7514079	C	G	ENST00000674977	ENSG00000181222	POLR2A	FALSE	FALSE
chr17	7514086	C	A	ENST00000674977	ENSG00000181222	POLR2A	FALSE	FALSE
chr17	7514086	C	G	ENST00000674977	ENSG00000181222	POLR2A	FALSE	FALSE
chr17	7514107	C	A	ENST00000674977	ENSG00000181222	POLR2A	FALSE	FALSE
chr17	7514107	C	G	ENST00000674977	ENSG00000181222	POLR2A	FALSE	FALSE
chr17	7514109	C	A	ENST00000674977	ENSG00000181222	POLR2A	FALSE	FALSE
chr17	7514128	C	A	ENST00000674977	ENSG00000181222	POLR2A	FALSE	FALSE
chr17	7514128	C	G	ENST00000674977	ENSG00000181222	POLR2A	FALSE	FALSE
chr17	7514168	G	T	ENST00000674977	ENSG00000181222	POLR2A	FALSE	FALSE
chr17	7514171	G	T	ENST00000674977	ENSG00000181222	POLR2A	FALSE	FALSE
chr17	7549172	C	T	ENST00000293825	ENSG00000239697	TNFSF12	FALSE	FALSE
chr17	7549172	C	T	ENST00000293826	ENSG00000248871	TNFSF12-TNFSF13	FALSE	FALSE
chr17	7549196	G	T	ENST00000293825	ENSG00000239697	TNFSF12	FALSE	FALSE
chr17	7549196	G	T	ENST00000293826	ENSG00000248871	TNFSF12-TNFSF13	FALSE	FALSE
chr17	7549255	C	A	ENST00000293825	ENSG00000239697	TNFSF12
chr17	7549255	C	A	ENST00000293826	ENSG00000248871	TNFSF12-TNFSF13
chr17	7549284	T	A	ENST00000293825	ENSG00000239697	TNFSF12
chr17	7549284	T	A	ENST00000293826	ENSG00000248871	TNFSF12-TNFSF13
chr17	7549299	C	A	ENST00000293825	ENSG00000239697	TNFSF12
chr17	7549299	C	A	ENST00000293826	ENSG00000248871	TNFSF12-TNFSF13
chr17	7549310	C	T	ENST00000293825	ENSG00000239697	TNFSF12
chr17	7549310	C	T	ENST00000293826	ENSG00000248871	TNFSF12-TNFSF13
chr17	7549313	G	A	ENST00000293825	ENSG00000239697	TNFSF12	TRUE	FALSE
chr17	7549313	G	A	ENST00000293826	ENSG00000248871	TNFSF12-TNFSF13	TRUE	FALSE
chr17	7549313	G	C	ENST00000293825	ENSG00000239697	TNFSF12	TRUE	FALSE
chr17	7549313	G	C	ENST00000293826	ENSG00000248871	TNFSF12-TNFSF13	TRUE	FALSE
chr17	7549313	G	T	ENST00000293825	ENSG00000239697	TNFSF12	TRUE	FALSE
chr17	7549313	G	T	ENST00000293826	ENSG00000248871	TNFSF12-TNFSF13	TRUE	FALSE
chr17	7549314	T	A	ENST00000293825	ENSG00000239697	TNFSF12	TRUE	FALSE
chr17	7549314	T	A	ENST00000293826	ENSG00000248871	TNFSF12-TNFSF13	TRUE	FALSE
chr17	7549314	T	C	ENST00000293825	ENSG00000239697	TNFSF12	TRUE	FALSE
chr17	7549314	T	C	ENST00000293826	ENSG00000248871	TNFSF12-TNFSF13	TRUE	FALSE
chr17	7549314	T	G	ENST00000293825	ENSG00000239697	TNFSF12	TRUE	FALSE
chr17	7549314	T	G	ENST00000293826	ENSG00000248871	TNFSF12-TNFSF13	TRUE	FALSE
chr17	7549472	A	C	ENST00000293825	ENSG00000239697	TNFSF12	TRUE	FALSE
chr17	7549472	A	C	ENST00000293826	ENSG00000248871	TNFSF12-TNFSF13	TRUE	FALSE
chr17	7549472	A	G	ENST00000293825	ENSG00000239697	TNFSF12	TRUE	FALSE
chr17	7549472	A	G	ENST00000293826	ENSG00000248871	TNFSF12-TNFSF13	TRUE	FALSE
chr17	7549472	A	T	ENST00000293825	ENSG00000239697	TNFSF12	TRUE	FALSE
chr17	7549472	A	T	ENST00000293826	ENSG00000248871	TNFSF12-TNFSF13	TRUE	FALSE
chr17	7549473	G	A	ENST00000293825	ENSG00000239697	TNFSF12	TRUE	FALSE
chr17	7549473	G	A	ENST00000293826	ENSG00000248871	TNFSF12-TNFSF13	TRUE	FALSE
chr17	7549473	G	C	ENST00000293825	ENSG00000239697	TNFSF12	TRUE	FALSE
chr17	7549473	G	C	ENST00000293826	ENSG00000248871	TNFSF12-TNFSF13	TRUE	FALSE
chr17	7549473	G	T	ENST00000293825	ENSG00000239697	TNFSF12	TRUE	FALSE
chr17	7549473	G	T	ENST00000293826	ENSG00000248871	TNFSF12-TNFSF13	TRUE	FALSE
chr17	7549474	G	T	ENST00000293825	ENSG00000239697	TNFSF12	TRUE	TRUE
chr17	7549474	G	T	ENST00000293826	ENSG00000248871	TNFSF12-TNFSF13	TRUE	TRUE
chr17	7549483	C	T	ENST00000293825	ENSG00000239697	TNFSF12	TRUE	TRUE
chr17	7549483	C	T	ENST00000293826	ENSG00000248871	TNFSF12-TNFSF13	TRUE	TRUE
chr17	7549486	G	T	ENST00000293825	ENSG00000239697	TNFSF12	TRUE	TRUE
chr17	7549486	G	T	ENST00000293826	ENSG00000248871	TNFSF12-TNFSF13	TRUE	TRUE
chr17	7549489	G	T	ENST00000293825	ENSG00000239697	TNFSF12	TRUE	TRUE
chr17	7549489	G	T	ENST00000293826	ENSG00000248871	TNFSF12-TNFSF13	TRUE	TRUE
chr17	7549501	G	T	ENST00000293825	ENSG00000239697	TNFSF12	TRUE	TRUE
chr17	7549501	G	T	ENST00000293826	ENSG00000248871	TNFSF12-TNFSF13	TRUE	TRUE
chr17	7549504	G	T	ENST00000293825	ENSG00000239697	TNFSF12	TRUE	TRUE
chr17	7549504	G	T	ENST00000293826	ENSG00000248871	TNFSF12-TNFSF13	TRUE	TRUE
chr17	7549510	C	T	ENST00000293825	ENSG00000239697	TNFSF12	TRUE	TRUE
chr17	7549510	C	T	ENST00000293826	ENSG00000248871	TNFSF12-TNFSF13	TRUE	TRUE
chr17	7549520	C	A	ENST00000293825	ENSG00000239697	TNFSF12	TRUE	TRUE
chr17	7549520	C	A	ENST00000293826	ENSG00000248871	TNFSF12-TNFSF13	TRUE	TRUE
chr17	7549522	G	A	ENST00000293825	ENSG00000239697	TNFSF12	TRUE	FALSE
chr17	7549522	G	A	ENST00000293826	ENSG00000248871	TNFSF12-TNFSF13	TRUE	FALSE
chr17	7549522	G	C	ENST00000293825	ENSG00000239697	TNFSF12	TRUE	FALSE
chr17	7549522	G	C	ENST00000293826	ENSG00000248871	TNFSF12-TNFSF13	TRUE	FALSE
chr17	7549522	G	T	ENST00000293825	ENSG00000239697	TNFSF12	TRUE	FALSE
chr17	7549522	G	T	ENST00000293826	ENSG00000248871	TNFSF12-TNFSF13	TRUE	FALSE
chr17	7549523	T	A	ENST00000293825	ENSG00000239697	TNFSF12	TRUE	FALSE
chr17	7549523	T	A	ENST00000293826	ENSG00000248871	TNFSF12-TNFSF13	TRUE	FALSE
chr17	7549523	T	C	ENST00000293825	ENSG00000239697	TNFSF12	TRUE	FALSE
chr17	7549523	T	C	ENST00000293826	ENSG00000248871	TNFSF12-TNFSF13	TRUE	FALSE
chr17	7549523	T	G	ENST00000293825	ENSG00000239697	TNFSF12	TRUE	FALSE
chr17	7549523	T	G	ENST00000293826	ENSG00000248871	TNFSF12-TNFSF13	TRUE	FALSE
chr17	7550118	A	C	ENST00000293825	ENSG00000239697	TNFSF12	TRUE	FALSE
chr17	7550118	A	C	ENST00000293826	ENSG00000248871	TNFSF12-TNFSF13	TRUE	FALSE
chr17	7550118	A	G	ENST00000293825	ENSG00000239697	TNFSF12	TRUE	FALSE
chr17	7550118	A	G	ENST00000293826	ENSG00000248871	TNFSF12-TNFSF13	TRUE	FALSE
chr17	7550118	A	T	ENST00000293825	ENSG00000239697	TNFSF12	TRUE	FALSE
chr17	7550118	A	T	ENST00000293826	ENSG00000248871	TNFSF12-TNFSF13	TRUE	FALSE
chr17	7550119	G	A	ENST00000293825	ENSG00000239697	TNFSF12	TRUE	FALSE
chr17	7550119	G	A	ENST00000293826	ENSG00000248871	TNFSF12-TNFSF13	TRUE	FALSE
chr17	7550119	G	C	ENST00000293825	ENSG00000239697	TNFSF12	TRUE	FALSE
chr17	7550119	G	C	ENST00000293826	ENSG00000248871	TNFSF12-TNFSF13	TRUE	FALSE
chr17	7550119	G	T	ENST00000293825	ENSG00000239697	TNFSF12	TRUE	FALSE
chr17	7550119	G	T	ENST00000293826	ENSG00000248871	TNFSF12-TNFSF13	TRUE	FALSE
chr17	7550120	G	T	ENST00000293825	ENSG00000239697	TNFSF12	TRUE	TRUE
chr17	7550120	G	T	ENST00000293826	ENSG00000248871	TNFSF12-TNFSF13	TRUE	TRUE
chr17	7550132	C	T	ENST00000293825	ENSG00000239697	TNFSF12	TRUE	TRUE
chr17	7550132	C	T	ENST00000293826	ENSG00000248871	TNFSF12-TNFSF13	TRUE	TRUE
chr17	7550138	G	T	ENST00000293825	ENSG00000239697	TNFSF12	TRUE	TRUE
chr17	7550138	G	T	ENST00000293826	ENSG00000248871	TNFSF12-TNFSF13	TRUE	TRUE
chr17	7550141	G	T	ENST00000293825	ENSG00000239697	TNFSF12	TRUE	TRUE
chr17	7550141	G	T	ENST00000293826	ENSG00000248871	TNFSF12-TNFSF13	TRUE	TRUE
chr17	7550147	C	T	ENST00000293825	ENSG00000239697	TNFSF12	TRUE	TRUE
chr17	7550147	C	T	ENST00000293826	ENSG00000248871	TNFSF12-TNFSF13	TRUE	TRUE
chr17	7550171	C	T	ENST00000293825	ENSG00000239697	TNFSF12	TRUE	TRUE
chr17	7550171	C	T	ENST00000293826	ENSG00000248871	TNFSF12-TNFSF13	TRUE	TRUE
chr17	7550189	A	T	ENST00000293825	ENSG00000239697	TNFSF12	TRUE	TRUE
chr17	7550189	A	T	ENST00000293826	ENSG00000248871	TNFSF12-TNFSF13	TRUE	TRUE
chr17	7550196	G	A	ENST00000293825	ENSG00000239697	TNFSF12	TRUE	FALSE
chr17	7550196	G	A	ENST00000293826	ENSG00000248871	TNFSF12-TNFSF13	TRUE	FALSE
chr17	7550196	G	C	ENST00000293825	ENSG00000239697	TNFSF12	TRUE	FALSE
chr17	7550196	G	C	ENST00000293826	ENSG00000248871	TNFSF12-TNFSF13	TRUE	FALSE
chr17	7550196	G	T	ENST00000293825	ENSG00000239697	TNFSF12	TRUE	FALSE
chr17	7550196	G	T	ENST00000293826	ENSG00000248871	TNFSF12-TNFSF13	TRUE	FALSE
chr17	7550197	T	A	ENST00000293825	ENSG00000239697	TNFSF12	TRUE	FALSE
chr17	7550197	T	A	ENST00000293826	ENSG00000248871	TNFSF12-TNFSF13	TRUE	FALSE
chr17	7550197	T	C	ENST00000293825	ENSG00000239697	TNFSF12	TRUE	FALSE
chr17	7550197	T	C	ENST00000293826	ENSG00000248871	TNFSF12-TNFSF13	TRUE	FALSE
chr17	7550197	T	G	ENST00000293825	ENSG00000239697	TNFSF12	TRUE	FALSE
chr17	7550197	T	G	ENST00000293826	ENSG00000248871	TNFSF12-TNFSF13	TRUE	FALSE
chr17	7550797	A	C	ENST00000293825	ENSG00000239697	TNFSF12	TRUE	FALSE
chr17	7550797	A	C	ENST00000293826	ENSG00000248871	TNFSF12-TNFSF13	TRUE	FALSE
chr17	7550797	A	G	ENST00000293825	ENSG00000239697	TNFSF12	TRUE	FALSE
chr17	7550797	A	G	ENST00000293826	ENSG00000248871	TNFSF12-TNFSF13	TRUE	FALSE
chr17	7550797	A	T	ENST00000293825	ENSG00000239697	TNFSF12	TRUE	FALSE
chr17	7550797	A	T	ENST00000293826	ENSG00000248871	TNFSF12-TNFSF13	TRUE	FALSE
chr17	7550798	G	A	ENST00000293825	ENSG00000239697	TNFSF12	TRUE	FALSE
chr17	7550798	G	A	ENST00000293826	ENSG00000248871	TNFSF12-TNFSF13	TRUE	FALSE
chr17	7550798	G	C	ENST00000293825	ENSG00000239697	TNFSF12	TRUE	FALSE
chr17	7550798	G	C	ENST00000293826	ENSG00000248871	TNFSF12-TNFSF13	TRUE	FALSE
chr17	7550798	G	T	ENST00000293825	ENSG00000239697	TNFSF12	TRUE	FALSE
chr17	7550798	G	T	ENST00000293826	ENSG00000248871	TNFSF12-TNFSF13	TRUE	FALSE
chr17	7550804	A	T	ENST00000293825	ENSG00000239697	TNFSF12	TRUE	TRUE
chr17	7550804	A	T	ENST00000293826	ENSG00000248871	TNFSF12-TNFSF13	TRUE	TRUE
chr17	7550813	A	T	ENST00000293825	ENSG00000239697	TNFSF12	TRUE	TRUE
chr17	7550813	A	T	ENST00000293826	ENSG00000248871	TNFSF12-TNFSF13	TRUE	TRUE
chr17	7550825	C	T	ENST00000293825	ENSG00000239697	TNFSF12	TRUE	TRUE
chr17	7550825	C	T	ENST00000293826	ENSG00000248871	TNFSF12-TNFSF13	TRUE	TRUE
chr17	7550828	A	T	ENST00000293825	ENSG00000239697	TNFSF12	TRUE	TRUE
chr17	7550828	A	T	ENST00000293826	ENSG00000248871	TNFSF12-TNFSF13	TRUE	TRUE
chr17	7550848	T	A	ENST00000293825	ENSG00000239697	TNFSF12	TRUE	TRUE
chr17	7550848	T	A	ENST00000293826	ENSG00000248871	TNFSF12-TNFSF13	TRUE	TRUE
chr17	7550848	T	G	ENST00000293825	ENSG00000239697	TNFSF12	TRUE	TRUE
chr17	7550848	T	G	ENST00000293826	ENSG00000248871	TNFSF12-TNFSF13	TRUE	TRUE
chr17	7550849	G	T	ENST00000293825	ENSG00000239697	TNFSF12	TRUE	TRUE
chr17	7550849	G	T	ENST00000293826	ENSG00000248871	TNFSF12-TNFSF13	TRUE	TRUE
chr17	7550853	G	A	ENST00000293825	ENSG00000239697	TNFSF12	TRUE	FALSE
chr17	7550853	G	A	ENST00000293826	ENSG00000248871	TNFSF12-TNFSF13	TRUE	FALSE
chr17	7550853	G	C	ENST00000293825	ENSG00000239697	TNFSF12	TRUE	FALSE
chr17	7550853	G	C	ENST00000293826	ENSG00000248871	TNFSF12-TNFSF13	TRUE	FALSE
chr17	7550853	G	T	ENST00000293825	ENSG00000239697	TNFSF12	TRUE	FALSE
chr17	7550853	G	T	ENST00000293826	ENSG00000248871	TNFSF12-TNFSF13	TRUE	FALSE
chr17	7550854	T	A	ENST00000293825	ENSG00000239697	TNFSF12	TRUE	FALSE
chr17	7550854	T	A	ENST00000293826	ENSG00000248871	TNFSF12-TNFSF13	TRUE	FALSE
chr17	7550854	T	C	ENST00000293825	ENSG00000239697	TNFSF12	TRUE	FALSE
chr17	7550854	T	C	ENST00000293826	ENSG00000248871	TNFSF12-TNFSF13	TRUE	FALSE
chr17	7550854	T	G	ENST00000293825	ENSG00000239697	TNFSF12	TRUE	FALSE
chr17	7550854	T	G	ENST00000293826	ENSG00000248871	TNFSF12-TNFSF13	TRUE	FALSE
chr17	7550941	A	C	ENST00000293825	ENSG00000239697	TNFSF12	TRUE	FALSE
chr17	7550941	A	C	ENST00000293826	ENSG00000248871	TNFSF12-TNFSF13	TRUE	FALSE
chr17	7550941	A	G	ENST00000293825	ENSG00000239697	TNFSF12	TRUE	FALSE
chr17	7550941	A	G	ENST00000293826	ENSG00000248871	TNFSF12-TNFSF13	TRUE	FALSE
chr17	7550941	A	T	ENST00000293825	ENSG00000239697	TNFSF12	TRUE	FALSE
chr17	7550941	A	T	ENST00000293826	ENSG00000248871	TNFSF12-TNFSF13	TRUE	FALSE
chr17	7550942	G	A	ENST00000293825	ENSG00000239697	TNFSF12	TRUE	FALSE
chr17	7550942	G	A	ENST00000293826	ENSG00000248871	TNFSF12-TNFSF13	TRUE	FALSE
chr17	7550942	G	C	ENST00000293825	ENSG00000239697	TNFSF12	TRUE	FALSE
chr17	7550942	G	C	ENST00000293826	ENSG00000248871	TNFSF12-TNFSF13	TRUE	FALSE
chr17	7550942	G	T	ENST00000293825	ENSG00000239697	TNFSF12	TRUE	FALSE
chr17	7550942	G	T	ENST00000293826	ENSG00000248871	TNFSF12-TNFSF13	TRUE	FALSE
chr17	7550951	C	T	ENST00000293825	ENSG00000239697	TNFSF12	TRUE	TRUE
chr17	7550951	C	T	ENST00000293826	ENSG00000248871	TNFSF12-TNFSF13	TRUE	TRUE
chr17	7550957	G	T	ENST00000293825	ENSG00000239697	TNFSF12	TRUE	TRUE
chr17	7550957	G	T	ENST00000293826	ENSG00000248871	TNFSF12-TNFSF13	TRUE	TRUE
chr17	7550960	C	T	ENST00000293825	ENSG00000239697	TNFSF12	TRUE	TRUE
chr17	7550960	C	T	ENST00000293826	ENSG00000248871	TNFSF12-TNFSF13	TRUE	TRUE
chr17	7550966	G	T	ENST00000293825	ENSG00000239697	TNFSF12	TRUE	TRUE
chr17	7550966	G	T	ENST00000293826	ENSG00000248871	TNFSF12-TNFSF13	TRUE	TRUE
chr17	7550972	C	T	ENST00000293825	ENSG00000239697	TNFSF12	TRUE	TRUE
chr17	7550972	C	T	ENST00000293826	ENSG00000248871	TNFSF12-TNFSF13	TRUE	TRUE
chr17	7550979	G	A	ENST00000293825	ENSG00000239697	TNFSF12	TRUE	FALSE
chr17	7550979	G	A	ENST00000293826	ENSG00000248871	TNFSF12-TNFSF13	TRUE	FALSE
chr17	7550979	G	C	ENST00000293825	ENSG00000239697	TNFSF12	TRUE	FALSE
chr17	7550979	G	C	ENST00000293826	ENSG00000248871	TNFSF12-TNFSF13	TRUE	FALSE
chr17	7550979	G	T	ENST00000293825	ENSG00000239697	TNFSF12	TRUE	FALSE
chr17	7550979	G	T	ENST00000293826	ENSG00000248871	TNFSF12-TNFSF13	TRUE	FALSE
chr17	7550980	T	A	ENST00000293825	ENSG00000239697	TNFSF12	TRUE	FALSE
chr17	7550980	T	A	ENST00000293826	ENSG00000248871	TNFSF12-TNFSF13	TRUE	FALSE
chr17	7550980	T	C	ENST00000293825	ENSG00000239697	TNFSF12	TRUE	FALSE
chr17	7550980	T	C	ENST00000293826	ENSG00000248871	TNFSF12-TNFSF13	TRUE	FALSE
chr17	7550980	T	G	ENST00000293825	ENSG00000239697	TNFSF12	TRUE	FALSE
chr17	7550980	T	G	ENST00000293826	ENSG00000248871	TNFSF12-TNFSF13	TRUE	FALSE
chr17	7556776	A	C	ENST00000293825	ENSG00000239697	TNFSF12	TRUE	FALSE
chr17	7556776	A	C	ENST00000293826	ENSG00000248871	TNFSF12-TNFSF13	TRUE	FALSE
chr17	7556776	A	G	ENST00000293825	ENSG00000239697	TNFSF12	TRUE	FALSE
chr17	7556776	A	G	ENST00000293826	ENSG00000248871	TNFSF12-TNFSF13	TRUE	FALSE
chr17	7556776	A	T	ENST00000293825	ENSG00000239697	TNFSF12	TRUE	FALSE
chr17	7556776	A	T	ENST00000293826	ENSG00000248871	TNFSF12-TNFSF13	TRUE	FALSE
chr17	7556777	G	A	ENST00000293825	ENSG00000239697	TNFSF12	TRUE	FALSE
chr17	7556777	G	A	ENST00000293826	ENSG00000248871	TNFSF12-TNFSF13	TRUE	FALSE
chr17	7556777	G	C	ENST00000293825	ENSG00000239697	TNFSF12	TRUE	FALSE
chr17	7556777	G	C	ENST00000293826	ENSG00000248871	TNFSF12-TNFSF13	TRUE	FALSE
chr17	7556777	G	T	ENST00000293825	ENSG00000239697	TNFSF12	TRUE	FALSE
chr17	7556777	G	T	ENST00000293826	ENSG00000248871	TNFSF12-TNFSF13	TRUE	FALSE
chr17	7556802	G	A	ENST00000293825	ENSG00000239697	TNFSF12	TRUE	TRUE
chr17	7556802	G	A	ENST00000293826	ENSG00000248871	TNFSF12-TNFSF13	TRUE	TRUE
chr17	7556803	G	A	ENST00000293825	ENSG00000239697	TNFSF12	TRUE	TRUE
chr17	7556803	G	A	ENST00000293826	ENSG00000248871	TNFSF12-TNFSF13	TRUE	TRUE
chr17	7556804	G	T	ENST00000293825	ENSG00000239697	TNFSF12	TRUE	TRUE
chr17	7556804	G	T	ENST00000293826	ENSG00000248871	TNFSF12-TNFSF13	TRUE	TRUE
chr17	7556807	G	T	ENST00000293825	ENSG00000239697	TNFSF12	TRUE	TRUE
chr17	7556807	G	T	ENST00000293826	ENSG00000248871	TNFSF12-TNFSF13	TRUE	TRUE
chr17	7556813	A	T	ENST00000293825	ENSG00000239697	TNFSF12	TRUE	TRUE
chr17	7556813	A	T	ENST00000293826	ENSG00000248871	TNFSF12-TNFSF13	TRUE	TRUE
chr17	7556842	C	A	ENST00000293825	ENSG00000239697	TNFSF12	TRUE	TRUE
chr17	7556842	C	A	ENST00000293826	ENSG00000248871	TNFSF12-TNFSF13	TRUE	TRUE
chr17	7556842	C	G	ENST00000293825	ENSG00000239697	TNFSF12	TRUE	TRUE
chr17	7556842	C	G	ENST00000293826	ENSG00000248871	TNFSF12-TNFSF13	TRUE	TRUE
chr17	7556849	C	T	ENST00000293825	ENSG00000239697	TNFSF12	TRUE	TRUE
chr17	7556849	C	T	ENST00000293826	ENSG00000248871	TNFSF12-TNFSF13	TRUE	TRUE
chr17	7556858	G	T	ENST00000293825	ENSG00000239697	TNFSF12	FALSE	FALSE
chr17	7556858	G	T	ENST00000293826	ENSG00000248871	TNFSF12-TNFSF13	TRUE	TRUE
chr17	7556887	C	A	ENST00000293825	ENSG00000239697	TNFSF12	FALSE	FALSE
chr17	7556887	C	A	ENST00000293826	ENSG00000248871	TNFSF12-TNFSF13	TRUE	TRUE
chr17	7556887	C	G	ENST00000293825	ENSG00000239697	TNFSF12	FALSE	FALSE
chr17	7556887	C	G	ENST00000293826	ENSG00000248871	TNFSF12-TNFSF13	TRUE	TRUE
chr17	7556890	C	A	ENST00000293825	ENSG00000239697	TNFSF12	FALSE	FALSE
chr17	7556890	C	A	ENST00000293826	ENSG00000248871	TNFSF12-TNFSF13	TRUE	TRUE
chr17	7556890	C	G	ENST00000293825	ENSG00000239697	TNFSF12	FALSE	FALSE
chr17	7556890	C	G	ENST00000293826	ENSG00000248871	TNFSF12-TNFSF13	TRUE	TRUE
chr17	7556896	C	A	ENST00000293825	ENSG00000239697	TNFSF12	FALSE	FALSE
chr17	7556896	C	A	ENST00000293826	ENSG00000248871	TNFSF12-TNFSF13	TRUE	TRUE
chr17	7556896	C	G	ENST00000293825	ENSG00000239697	TNFSF12	FALSE	FALSE
chr17	7556896	C	G	ENST00000293826	ENSG00000248871	TNFSF12-TNFSF13	TRUE	TRUE
chr17	7556899	T	A	ENST00000293825	ENSG00000239697	TNFSF12	FALSE	FALSE
chr17	7556899	T	A	ENST00000293826	ENSG00000248871	TNFSF12-TNFSF13	TRUE	TRUE
chr17	7556900	C	T	ENST00000293825	ENSG00000239697	TNFSF12	FALSE	FALSE
chr17	7556900	C	T	ENST00000293826	ENSG00000248871	TNFSF12-TNFSF13	TRUE	TRUE
chr17	7556903	G	A	ENST00000293825	ENSG00000239697	TNFSF12	TRUE	FALSE
chr17	7556903	G	A	ENST00000293826	ENSG00000248871	TNFSF12-TNFSF13	TRUE	FALSE
chr17	7556903	G	C	ENST00000293825	ENSG00000239697	TNFSF12	TRUE	FALSE
chr17	7556903	G	C	ENST00000293826	ENSG00000248871	TNFSF12-TNFSF13	TRUE	FALSE
chr17	7556903	G	T	ENST00000293825	ENSG00000239697	TNFSF12	TRUE	FALSE
chr17	7556903	G	T	ENST00000293826	ENSG00000248871	TNFSF12-TNFSF13	TRUE	FALSE
chr17	7556904	T	A	ENST00000293825	ENSG00000239697	TNFSF12	TRUE	FALSE
chr17	7556904	T	A	ENST00000293826	ENSG00000248871	TNFSF12-TNFSF13	TRUE	FALSE
chr17	7556904	T	C	ENST00000293825	ENSG00000239697	TNFSF12	FALSE	FALSE
chr17	7556904	T	C	ENST00000293826	ENSG00000248871	TNFSF12-TNFSF13	FALSE	FALSE
chr17	7556904	T	G	ENST00000293825	ENSG00000239697	TNFSF12	TRUE	FALSE
chr17	7556904	T	G	ENST00000293826	ENSG00000248871	TNFSF12-TNFSF13	TRUE	FALSE
chr17	7557097	A	C	ENST00000293825	ENSG00000239697	TNFSF12	TRUE	FALSE
chr17	7557097	A	G	ENST00000293825	ENSG00000239697	TNFSF12	TRUE	FALSE
chr17	7557097	A	T	ENST00000293825	ENSG00000239697	TNFSF12	TRUE	FALSE
chr17	7557098	G	A	ENST00000293825	ENSG00000239697	TNFSF12	TRUE	FALSE
chr17	7557098	G	C	ENST00000293825	ENSG00000239697	TNFSF12	TRUE	FALSE
chr17	7557098	G	T	ENST00000293825	ENSG00000239697	TNFSF12	TRUE	FALSE
chr17	7557111	G	T	ENST00000293825	ENSG00000239697	TNFSF12	FALSE	FALSE
chr17	7557117	A	T	ENST00000293825	ENSG00000239697	TNFSF12	FALSE	FALSE
chr17	7557128	C	A	ENST00000293825	ENSG00000239697	TNFSF12	FALSE	FALSE
chr17	7557128	C	G	ENST00000293825	ENSG00000239697	TNFSF12	FALSE	FALSE
chr17	7557132	A	T	ENST00000293825	ENSG00000239697	TNFSF12	FALSE	FALSE
chr17	7557142	T	A	ENST00000293825	ENSG00000239697	TNFSF12	FALSE	FALSE
chr17	7557173	C	A	ENST00000293825	ENSG00000239697	TNFSF12	FALSE	FALSE
chr17	7557177	G	T	ENST00000293825	ENSG00000239697	TNFSF12	FALSE	FALSE
chr17	7557180	G	T	ENST00000293825	ENSG00000239697	TNFSF12	FALSE	FALSE
chr17	7557187	C	A	ENST00000293825	ENSG00000239697	TNFSF12	FALSE	FALSE
chr17	7557187	C	G	ENST00000293825	ENSG00000239697	TNFSF12	FALSE	FALSE
chr17	7557216	C	T	ENST00000293825	ENSG00000239697	TNFSF12	FALSE	FALSE
chr17	7557230	C	A	ENST00000293825	ENSG00000239697	TNFSF12	FALSE	FALSE
chr17	7557231	C	T	ENST00000293825	ENSG00000239697	TNFSF12	FALSE	FALSE
chr17	7557247	T	A	ENST00000293825	ENSG00000239697	TNFSF12	FALSE	FALSE
chr17	7557292	G	A	ENST00000293825	ENSG00000239697	TNFSF12	FALSE	FALSE
chr17	7557293	G	A	ENST00000293825	ENSG00000239697	TNFSF12	FALSE	FALSE
chr17	7557303	A	T	ENST00000293825	ENSG00000239697	TNFSF12	FALSE	FALSE
chr17	7557326	C	A	ENST00000293825	ENSG00000239697	TNFSF12	FALSE	FALSE
chr17	7557326	C	G	ENST00000293825	ENSG00000239697	TNFSF12	FALSE	FALSE
chr17	7557330	G	T	ENST00000293825	ENSG00000239697	TNFSF12	FALSE	FALSE
chr17	7557339	C	T	ENST00000293825	ENSG00000239697	TNFSF12	FALSE	FALSE
chr17	7559050	C	A	ENST00000338784	ENSG00000161955	TNFSF13	FALSE	FALSE
chr17	7559050	C	G	ENST00000338784	ENSG00000161955	TNFSF13	FALSE	FALSE
chr17	7559062	T	A	ENST00000338784	ENSG00000161955	TNFSF13	FALSE	FALSE
chr17	7559073	A	T	ENST00000338784	ENSG00000161955	TNFSF13	FALSE	FALSE
chr17	7559106	A	T	ENST00000338784	ENSG00000161955	TNFSF13	TRUE	FALSE
chr17	7559109	G	T	ENST00000338784	ENSG00000161955	TNFSF13	TRUE	FALSE
chr17	7559122	C	A	ENST00000338784	ENSG00000161955	TNFSF13	TRUE	TRUE
chr17	7559122	C	G	ENST00000338784	ENSG00000161955	TNFSF13	TRUE	TRUE
chr17	7559134	G	A	ENST00000338784	ENSG00000161955	TNFSF13	TRUE	TRUE
chr17	7559135	G	A	ENST00000338784	ENSG00000161955	TNFSF13	TRUE	TRUE
chr17	7559137	T	A	ENST00000338784	ENSG00000161955	TNFSF13	TRUE	TRUE
chr17	7559143	G	A	ENST00000338784	ENSG00000161955	TNFSF13	TRUE	TRUE
chr17	7559144	G	A	ENST00000338784	ENSG00000161955	TNFSF13	TRUE	TRUE
chr17	7559171	T	A	ENST00000338784	ENSG00000161955	TNFSF13	TRUE	TRUE
chr17	7559190	C	T	ENST00000338784	ENSG00000161955	TNFSF13	TRUE	TRUE
chr17	7559193	C	T	ENST00000338784	ENSG00000161955	TNFSF13	TRUE	TRUE
chr17	7559199	G	T	ENST00000338784	ENSG00000161955	TNFSF13	TRUE	TRUE
chr17	7559205	C	T	ENST00000338784	ENSG00000161955	TNFSF13	TRUE	TRUE
chr17	7559217	A	T	ENST00000338784	ENSG00000161955	TNFSF13	TRUE	TRUE
chr17	7559220	G	T	ENST00000338784	ENSG00000161955	TNFSF13	TRUE	TRUE
chr17	7559235	C	T	ENST00000338784	ENSG00000161955	TNFSF13	TRUE	TRUE
chr17	7559244	G	T	ENST00000338784	ENSG00000161955	TNFSF13	TRUE	TRUE
chr17	7559256	C	T	ENST00000338784	ENSG00000161955	TNFSF13	TRUE	TRUE
chr17	7559265	G	T	ENST00000338784	ENSG00000161955	TNFSF13	TRUE	TRUE
chr17	7559273	T	A	ENST00000338784	ENSG00000161955	TNFSF13	TRUE	TRUE
chr17	7559273	T	G	ENST00000338784	ENSG00000161955	TNFSF13	TRUE	TRUE
chr17	7559278	G	A	ENST00000338784	ENSG00000161955	TNFSF13	TRUE	TRUE
chr17	7559279	G	A	ENST00000338784	ENSG00000161955	TNFSF13	TRUE	TRUE
chr17	7559280	C	T	ENST00000338784	ENSG00000161955	TNFSF13	TRUE	TRUE
chr17	7559292	G	T	ENST00000338784	ENSG00000161955	TNFSF13	TRUE	TRUE
chr17	7559295	C	T	ENST00000338784	ENSG00000161955	TNFSF13	TRUE	TRUE
chr17	7559298	G	A	ENST00000338784	ENSG00000161955	TNFSF13	FALSE	FALSE
chr17	7559298	G	C	ENST00000338784	ENSG00000161955	TNFSF13	FALSE	FALSE
chr17	7559298	G	T	ENST00000338784	ENSG00000161955	TNFSF13	FALSE	FALSE
chr17	7559299	T	A	ENST00000338784	ENSG00000161955	TNFSF13	FALSE	FALSE
chr17	7559299	T	C	ENST00000338784	ENSG00000161955	TNFSF13	FALSE	FALSE
chr17	7559299	T	G	ENST00000338784	ENSG00000161955	TNFSF13	FALSE	FALSE
chr17	7559622	A	C	ENST00000293826	ENSG00000248871	TNFSF12-TNFSF13	TRUE	FALSE
chr17	7559622	A	C	ENST00000338784	ENSG00000161955	TNFSF13	TRUE	FALSE
chr17	7559622	A	G	ENST00000293826	ENSG00000248871	TNFSF12-TNFSF13	TRUE	FALSE
chr17	7559622	A	G	ENST00000338784	ENSG00000161955	TNFSF13	TRUE	FALSE
chr17	7559622	A	T	ENST00000293826	ENSG00000248871	TNFSF12-TNFSF13	TRUE	FALSE
chr17	7559622	A	T	ENST00000338784	ENSG00000161955	TNFSF13	TRUE	FALSE
chr17	7559623	G	A	ENST00000293826	ENSG00000248871	TNFSF12-TNFSF13	TRUE	FALSE
chr17	7559623	G	A	ENST00000338784	ENSG00000161955	TNFSF13	TRUE	FALSE
chr17	7559623	G	C	ENST00000293826	ENSG00000248871	TNFSF12-TNFSF13	TRUE	FALSE
chr17	7559623	G	C	ENST00000338784	ENSG00000161955	TNFSF13	TRUE	FALSE
chr17	7559623	G	T	ENST00000293826	ENSG00000248871	TNFSF12-TNFSF13	TRUE	FALSE
chr17	7559623	G	T	ENST00000338784	ENSG00000161955	TNFSF13	TRUE	FALSE
chr17	7559639	G	T	ENST00000293826	ENSG00000248871	TNFSF12-TNFSF13	TRUE	TRUE
chr17	7559639	G	T	ENST00000338784	ENSG00000161955	TNFSF13	TRUE	TRUE
chr17	7559646	G	A	ENST00000293826	ENSG00000248871	TNFSF12-TNFSF13	TRUE	TRUE
chr17	7559646	G	A	ENST00000338784	ENSG00000161955	TNFSF13	TRUE	TRUE
chr17	7559647	G	A	ENST00000293826	ENSG00000248871	TNFSF12-TNFSF13	TRUE	TRUE
chr17	7559647	G	A	ENST00000338784	ENSG00000161955	TNFSF13	TRUE	TRUE
chr17	7559648	G	T	ENST00000293826	ENSG00000248871	TNFSF12-TNFSF13	TRUE	TRUE
chr17	7559648	G	T	ENST00000338784	ENSG00000161955	TNFSF13	TRUE	TRUE
chr17	7559657	G	T	ENST00000293826	ENSG00000248871	TNFSF12-TNFSF13	TRUE	TRUE
chr17	7559657	G	T	ENST00000338784	ENSG00000161955	TNFSF13	TRUE	TRUE
chr17	7559660	A	T	ENST00000293826	ENSG00000248871	TNFSF12-TNFSF13	TRUE	TRUE
chr17	7559660	A	T	ENST00000338784	ENSG00000161955	TNFSF13	TRUE	TRUE
chr17	7559669	A	T	ENST00000293826	ENSG00000248871	TNFSF12-TNFSF13	TRUE	TRUE
chr17	7559669	A	T	ENST00000338784	ENSG00000161955	TNFSF13	TRUE	TRUE
chr17	7559675	A	T	ENST00000293826	ENSG00000248871	TNFSF12-TNFSF13	TRUE	TRUE
chr17	7559675	A	T	ENST00000338784	ENSG00000161955	TNFSF13	TRUE	TRUE
chr17	7559690	C	T	ENST00000293826	ENSG00000248871	TNFSF12-TNFSF13	TRUE	TRUE
chr17	7559690	C	T	ENST00000338784	ENSG00000161955	TNFSF13	TRUE	TRUE
chr17	7559693	A	T	ENST00000293826	ENSG00000248871	TNFSF12-TNFSF13
chr17	7559693	A	T	ENST00000338784	ENSG00000161955	TNFSF13
chr17	7559696	C	T	ENST00000293826	ENSG00000248871	TNFSF12-TNFSF13	TRUE	TRUE
chr17	7559696	C	T	ENST00000338784	ENSG00000161955	TNFSF13	TRUE	TRUE
chr17	7559699	A	T	ENST00000293826	ENSG00000248871	TNFSF12-TNFSF13	TRUE	TRUE
chr17	7559699	A	T	ENST00000338784	ENSG00000161955	TNFSF13	TRUE	TRUE
chr17	7559702	A	T	ENST00000293826	ENSG00000248871	TNFSF12-TNFSF13	TRUE	TRUE
chr17	7559702	A	T	ENST00000338784	ENSG00000161955	TNFSF13	TRUE	TRUE
chr17	7559703	G	A	ENST00000293826	ENSG00000248871	TNFSF12-TNFSF13	TRUE	FALSE
chr17	7559703	G	A	ENST00000338784	ENSG00000161955	TNFSF13	TRUE	FALSE
chr17	7559703	G	C	ENST00000293826	ENSG00000248871	TNFSF12-TNFSF13	TRUE	FALSE
chr17	7559703	G	C	ENST00000338784	ENSG00000161955	TNFSF13	TRUE	FALSE
chr17	7559703	G	T	ENST00000293826	ENSG00000248871	TNFSF12-TNFSF13	TRUE	FALSE
chr17	7559703	G	T	ENST00000338784	ENSG00000161955	TNFSF13	TRUE	FALSE
chr17	7559704	T	A	ENST00000293826	ENSG00000248871	TNFSF12-TNFSF13	FALSE	FALSE
chr17	7559704	T	A	ENST00000338784	ENSG00000161955	TNFSF13	FALSE	FALSE
chr17	7559704	T	C	ENST00000293826	ENSG00000248871	TNFSF12-TNFSF13	FALSE	FALSE
chr17	7559704	T	C	ENST00000338784	ENSG00000161955	TNFSF13	FALSE	FALSE
chr17	7559704	T	G	ENST00000293826	ENSG00000248871	TNFSF12-TNFSF13	FALSE	FALSE
chr17	7559704	T	G	ENST00000338784	ENSG00000161955	TNFSF13	FALSE	FALSE
chr17	7559844	A	C	ENST00000293826	ENSG00000248871	TNFSF12-TNFSF13	TRUE	FALSE
chr17	7559844	A	C	ENST00000338784	ENSG00000161955	TNFSF13	TRUE	FALSE
chr17	7559844	A	G	ENST00000293826	ENSG00000248871	TNFSF12-TNFSF13	TRUE	FALSE
chr17	7559844	A	G	ENST00000338784	ENSG00000161955	TNFSF13	TRUE	FALSE
chr17	7559844	A	T	ENST00000293826	ENSG00000248871	TNFSF12-TNFSF13	TRUE	FALSE
chr17	7559844	A	T	ENST00000338784	ENSG00000161955	TNFSF13	TRUE	FALSE
chr17	7559845	G	A	ENST00000293826	ENSG00000248871	TNFSF12-TNFSF13	TRUE	FALSE
chr17	7559845	G	A	ENST00000338784	ENSG00000161955	TNFSF13	TRUE	FALSE
chr17	7559845	G	C	ENST00000293826	ENSG00000248871	TNFSF12-TNFSF13	TRUE	FALSE
chr17	7559845	G	C	ENST00000338784	ENSG00000161955	TNFSF13	TRUE	FALSE
chr17	7559845	G	T	ENST00000293826	ENSG00000248871	TNFSF12-TNFSF13	TRUE	FALSE
chr17	7559845	G	T	ENST00000338784	ENSG00000161955	TNFSF13	TRUE	FALSE
chr17	7559848	C	T	ENST00000293826	ENSG00000248871	TNFSF12-TNFSF13	TRUE	TRUE
chr17	7559848	C	T	ENST00000338784	ENSG00000161955	TNFSF13	TRUE	TRUE
chr17	7559890	A	T	ENST00000293826	ENSG00000248871	TNFSF12-TNFSF13	TRUE	TRUE
chr17	7559890	A	T	ENST00000338784	ENSG00000161955	TNFSF13	TRUE	TRUE
chr17	7559894	G	A	ENST00000293826	ENSG00000248871	TNFSF12-TNFSF13	TRUE	FALSE
chr17	7559894	G	A	ENST00000338784	ENSG00000161955	TNFSF13	TRUE	FALSE
chr17	7559894	G	C	ENST00000293826	ENSG00000248871	TNFSF12-TNFSF13	TRUE	FALSE
chr17	7559894	G	C	ENST00000338784	ENSG00000161955	TNFSF13	TRUE	FALSE
chr17	7559894	G	T	ENST00000293826	ENSG00000248871	TNFSF12-TNFSF13	TRUE	FALSE
chr17	7559894	G	T	ENST00000338784	ENSG00000161955	TNFSF13	TRUE	FALSE
chr17	7559895	T	A	ENST00000293826	ENSG00000248871	TNFSF12-TNFSF13	TRUE	FALSE
chr17	7559895	T	A	ENST00000338784	ENSG00000161955	TNFSF13	TRUE	FALSE
chr17	7559895	T	C	ENST00000293826	ENSG00000248871	TNFSF12-TNFSF13	TRUE	FALSE
chr17	7559895	T	C	ENST00000338784	ENSG00000161955	TNFSF13	TRUE	FALSE
chr17	7559895	T	G	ENST00000293826	ENSG00000248871	TNFSF12-TNFSF13	TRUE	FALSE
chr17	7559895	T	G	ENST00000338784	ENSG00000161955	TNFSF13	TRUE	FALSE
chr17	7560047	A	C	ENST00000293826	ENSG00000248871	TNFSF12-TNFSF13	TRUE	FALSE
chr17	7560047	A	C	ENST00000338784	ENSG00000161955	TNFSF13	TRUE	FALSE
chr17	7560047	A	G	ENST00000293826	ENSG00000248871	TNFSF12-TNFSF13	TRUE	FALSE
chr17	7560047	A	G	ENST00000338784	ENSG00000161955	TNFSF13	TRUE	FALSE
chr17	7560047	A	T	ENST00000293826	ENSG00000248871	TNFSF12-TNFSF13	TRUE	FALSE
chr17	7560047	A	T	ENST00000338784	ENSG00000161955	TNFSF13	TRUE	FALSE
chr17	7560048	G	A	ENST00000293826	ENSG00000248871	TNFSF12-TNFSF13	TRUE	FALSE
chr17	7560048	G	A	ENST00000338784	ENSG00000161955	TNFSF13	TRUE	FALSE
chr17	7560048	G	C	ENST00000293826	ENSG00000248871	TNFSF12-TNFSF13	TRUE	FALSE
chr17	7560048	G	C	ENST00000338784	ENSG00000161955	TNFSF13	TRUE	FALSE
chr17	7560048	G	T	ENST00000293826	ENSG00000248871	TNFSF12-TNFSF13	TRUE	FALSE
chr17	7560048	G	T	ENST00000338784	ENSG00000161955	TNFSF13	TRUE	FALSE
chr17	7560066	G	T	ENST00000293826	ENSG00000248871	TNFSF12-TNFSF13	TRUE	TRUE
chr17	7560066	G	T	ENST00000338784	ENSG00000161955	TNFSF13	TRUE	TRUE
chr17	7560076	G	A	ENST00000293826	ENSG00000248871	TNFSF12-TNFSF13	TRUE	TRUE
chr17	7560076	G	A	ENST00000338784	ENSG00000161955	TNFSF13	TRUE	TRUE
chr17	7560077	G	A	ENST00000293826	ENSG00000248871	TNFSF12-TNFSF13	TRUE	TRUE
chr17	7560077	G	A	ENST00000338784	ENSG00000161955	TNFSF13	TRUE	TRUE
chr17	7560078	C	T	ENST00000293826	ENSG00000248871	TNFSF12-TNFSF13	TRUE	TRUE
chr17	7560078	C	T	ENST00000338784	ENSG00000161955	TNFSF13	TRUE	TRUE
chr17	7560099	A	T	ENST00000293826	ENSG00000248871	TNFSF12-TNFSF13	TRUE	TRUE
chr17	7560099	A	T	ENST00000338784	ENSG00000161955	TNFSF13	TRUE	TRUE
chr17	7560108	C	T	ENST00000293826	ENSG00000248871	TNFSF12-TNFSF13	TRUE	TRUE
chr17	7560108	C	T	ENST00000338784	ENSG00000161955	TNFSF13	TRUE	TRUE
chr17	7560114	C	T	ENST00000293826	ENSG00000248871	TNFSF12-TNFSF13	TRUE	TRUE
chr17	7560114	C	T	ENST00000338784	ENSG00000161955	TNFSF13	TRUE	TRUE
chr17	7560117	G	T	ENST00000293826	ENSG00000248871	TNFSF12-TNFSF13	TRUE	TRUE
chr17	7560117	G	T	ENST00000338784	ENSG00000161955	TNFSF13	TRUE	TRUE
chr17	7560122	T	A	ENST00000293826	ENSG00000248871	TNFSF12-TNFSF13	TRUE	TRUE
chr17	7560122	T	A	ENST00000338784	ENSG00000161955	TNFSF13	TRUE	TRUE
chr17	7560122	T	G	ENST00000293826	ENSG00000248871	TNFSF12-TNFSF13	TRUE	TRUE
chr17	7560122	T	G	ENST00000338784	ENSG00000161955	TNFSF13	TRUE	TRUE
chr17	7560129	C	T	ENST00000293826	ENSG00000248871	TNFSF12-TNFSF13	TRUE	TRUE
chr17	7560129	C	T	ENST00000338784	ENSG00000161955	TNFSF13	TRUE	TRUE
chr17	7560135	C	T	ENST00000293826	ENSG00000248871	TNFSF12-TNFSF13	TRUE	TRUE
chr17	7560135	C	T	ENST00000338784	ENSG00000161955	TNFSF13	TRUE	TRUE
chr17	7560144	G	T	ENST00000293826	ENSG00000248871	TNFSF12-TNFSF13	TRUE	TRUE
chr17	7560144	G	T	ENST00000338784	ENSG00000161955	TNFSF13	TRUE	TRUE
chr17	7560152	T	A	ENST00000293826	ENSG00000248871	TNFSF12-TNFSF13	TRUE	TRUE
chr17	7560152	T	A	ENST00000338784	ENSG00000161955	TNFSF13	TRUE	TRUE
chr17	7560152	T	G	ENST00000293826	ENSG00000248871	TNFSF12-TNFSF13	TRUE	TRUE
chr17	7560152	T	G	ENST00000338784	ENSG00000161955	TNFSF13	TRUE	TRUE
chr17	7560161	T	A	ENST00000293826	ENSG00000248871	TNFSF12-TNFSF13	TRUE	TRUE
chr17	7560161	T	A	ENST00000338784	ENSG00000161955	TNFSF13	TRUE	TRUE
chr17	7560161	T	G	ENST00000293826	ENSG00000248871	TNFSF12-TNFSF13	TRUE	TRUE
chr17	7560161	T	G	ENST00000338784	ENSG00000161955	TNFSF13	TRUE	TRUE
chr17	7560165	C	T	ENST00000293826	ENSG00000248871	TNFSF12-TNFSF13	TRUE	TRUE
chr17	7560165	C	T	ENST00000338784	ENSG00000161955	TNFSF13	TRUE	TRUE
chr17	7560168	G	A	ENST00000293826	ENSG00000248871	TNFSF12-TNFSF13	TRUE	FALSE
chr17	7560168	G	A	ENST00000338784	ENSG00000161955	TNFSF13	TRUE	FALSE
chr17	7560168	G	C	ENST00000293826	ENSG00000248871	TNFSF12-TNFSF13	TRUE	FALSE
chr17	7560168	G	C	ENST00000338784	ENSG00000161955	TNFSF13	TRUE	FALSE
chr17	7560168	G	T	ENST00000293826	ENSG00000248871	TNFSF12-TNFSF13	TRUE	FALSE
chr17	7560168	G	T	ENST00000338784	ENSG00000161955	TNFSF13	TRUE	FALSE
chr17	7560169	T	A	ENST00000293826	ENSG00000248871	TNFSF12-TNFSF13	TRUE	FALSE
chr17	7560169	T	A	ENST00000338784	ENSG00000161955	TNFSF13	TRUE	FALSE
chr17	7560169	T	C	ENST00000293826	ENSG00000248871	TNFSF12-TNFSF13	TRUE	FALSE
chr17	7560169	T	C	ENST00000338784	ENSG00000161955	TNFSF13	TRUE	FALSE
chr17	7560169	T	G	ENST00000293826	ENSG00000248871	TNFSF12-TNFSF13	TRUE	FALSE
chr17	7560169	T	G	ENST00000338784	ENSG00000161955	TNFSF13	TRUE	FALSE
chr17	7560348	A	C	ENST00000293826	ENSG00000248871	TNFSF12-TNFSF13	TRUE	FALSE
chr17	7560348	A	C	ENST00000338784	ENSG00000161955	TNFSF13	TRUE	FALSE
chr17	7560348	A	G	ENST00000293826	ENSG00000248871	TNFSF12-TNFSF13	TRUE	FALSE
chr17	7560348	A	G	ENST00000338784	ENSG00000161955	TNFSF13	TRUE	FALSE
chr17	7560348	A	T	ENST00000293826	ENSG00000248871	TNFSF12-TNFSF13	TRUE	FALSE
chr17	7560348	A	T	ENST00000338784	ENSG00000161955	TNFSF13	TRUE	FALSE
chr17	7560349	G	A	ENST00000293826	ENSG00000248871	TNFSF12-TNFSF13	TRUE	FALSE
chr17	7560349	G	A	ENST00000338784	ENSG00000161955	TNFSF13	TRUE	FALSE
chr17	7560349	G	C	ENST00000293826	ENSG00000248871	TNFSF12-TNFSF13	TRUE	FALSE
chr17	7560349	G	C	ENST00000338784	ENSG00000161955	TNFSF13	TRUE	FALSE
chr17	7560349	G	T	ENST00000293826	ENSG00000248871	TNFSF12-TNFSF13	TRUE	FALSE
chr17	7560349	G	T	ENST00000338784	ENSG00000161955	TNFSF13	TRUE	FALSE
chr17	7560359	C	T	ENST00000293826	ENSG00000248871	TNFSF12-TNFSF13	TRUE	TRUE
chr17	7560359	C	T	ENST00000338784	ENSG00000161955	TNFSF13	TRUE	TRUE
chr17	7560383	C	T	ENST00000293826	ENSG00000248871	TNFSF12-TNFSF13	TRUE	TRUE
chr17	7560383	C	T	ENST00000338784	ENSG00000161955	TNFSF13	TRUE	TRUE
chr17	7560395	C	T	ENST00000293826	ENSG00000248871	TNFSF12-TNFSF13	TRUE	TRUE
chr17	7560395	C	T	ENST00000338784	ENSG00000161955	TNFSF13	TRUE	TRUE
chr17	7560398	G	T	ENST00000293826	ENSG00000248871	TNFSF12-TNFSF13	TRUE	TRUE
chr17	7560398	G	T	ENST00000338784	ENSG00000161955	TNFSF13	TRUE	TRUE
chr17	7560404	C	T	ENST00000293826	ENSG00000248871	TNFSF12-TNFSF13	TRUE	TRUE
chr17	7560404	C	T	ENST00000338784	ENSG00000161955	TNFSF13	TRUE	TRUE
chr17	7560407	G	T	ENST00000293826	ENSG00000248871	TNFSF12-TNFSF13	TRUE	TRUE
chr17	7560407	G	T	ENST00000338784	ENSG00000161955	TNFSF13	TRUE	TRUE
chr17	7560413	C	T	ENST00000293826	ENSG00000248871	TNFSF12-TNFSF13	TRUE	TRUE
chr17	7560413	C	T	ENST00000338784	ENSG00000161955	TNFSF13	TRUE	TRUE
chr17	7560416	G	T	ENST00000293826	ENSG00000248871	TNFSF12-TNFSF13	TRUE	TRUE
chr17	7560416	G	T	ENST00000338784	ENSG00000161955	TNFSF13	TRUE	TRUE
chr17	7560428	C	T	ENST00000293826	ENSG00000248871	TNFSF12-TNFSF13	TRUE	TRUE
chr17	7560428	C	T	ENST00000338784	ENSG00000161955	TNFSF13	TRUE	TRUE
chr17	7560433	T	A	ENST00000293826	ENSG00000248871	TNFSF12-TNFSF13	TRUE	TRUE
chr17	7560433	T	A	ENST00000338784	ENSG00000161955	TNFSF13	TRUE	TRUE
chr17	7560437	A	T	ENST00000293826	ENSG00000248871	TNFSF12-TNFSF13	TRUE	TRUE
chr17	7560437	A	T	ENST00000338784	ENSG00000161955	TNFSF13	TRUE	TRUE
chr17	7560469	C	A	ENST00000293826	ENSG00000248871	TNFSF12-TNFSF13	FALSE	FALSE
chr17	7560469	C	A	ENST00000338784	ENSG00000161955	TNFSF13	FALSE	FALSE
chr17	7560469	C	G	ENST00000293826	ENSG00000248871	TNFSF12-TNFSF13	FALSE	FALSE
chr17	7560469	C	G	ENST00000338784	ENSG00000161955	TNFSF13	FALSE	FALSE
chr17	7560478	C	A	ENST00000293826	ENSG00000248871	TNFSF12-TNFSF13	FALSE	FALSE
chr17	7560478	C	A	ENST00000338784	ENSG00000161955	TNFSF13	FALSE	FALSE
chr17	7560481	T	A	ENST00000293826	ENSG00000248871	TNFSF12-TNFSF13	FALSE	FALSE
chr17	7560481	T	A	ENST00000338784	ENSG00000161955	TNFSF13	FALSE	FALSE
chr17	7560481	T	G	ENST00000293826	ENSG00000248871	TNFSF12-TNFSF13	FALSE	FALSE
chr17	7560481	T	G	ENST00000338784	ENSG00000161955	TNFSF13	FALSE	FALSE
chr17	7560489	G	A	ENST00000293826	ENSG00000248871	TNFSF12-TNFSF13	TRUE	FALSE
chr17	7560489	G	A	ENST00000338784	ENSG00000161955	TNFSF13	TRUE	FALSE
chr17	7560489	G	C	ENST00000293826	ENSG00000248871	TNFSF12-TNFSF13	TRUE	FALSE
chr17	7560489	G	C	ENST00000338784	ENSG00000161955	TNFSF13	TRUE	FALSE
chr17	7560489	G	T	ENST00000293826	ENSG00000248871	TNFSF12-TNFSF13	TRUE	FALSE
chr17	7560489	G	T	ENST00000338784	ENSG00000161955	TNFSF13	TRUE	FALSE
chr17	7560490	T	A	ENST00000293826	ENSG00000248871	TNFSF12-TNFSF13	TRUE	FALSE
chr17	7560490	T	A	ENST00000338784	ENSG00000161955	TNFSF13	TRUE	FALSE
chr17	7560490	T	C	ENST00000293826	ENSG00000248871	TNFSF12-TNFSF13	TRUE	FALSE
chr17	7560490	T	C	ENST00000338784	ENSG00000161955	TNFSF13	TRUE	FALSE
chr17	7560490	T	G	ENST00000293826	ENSG00000248871	TNFSF12-TNFSF13	TRUE	FALSE
chr17	7560490	T	G	ENST00000338784	ENSG00000161955	TNFSF13	TRUE	FALSE
chr17	7560722	A	C	ENST00000293826	ENSG00000248871	TNFSF12-TNFSF13	TRUE	FALSE
chr17	7560722	A	C	ENST00000338784	ENSG00000161955	TNFSF13	TRUE	FALSE
chr17	7560722	A	G	ENST00000293826	ENSG00000248871	TNFSF12-TNFSF13	TRUE	FALSE
chr17	7560722	A	G	ENST00000338784	ENSG00000161955	TNFSF13	TRUE	FALSE
chr17	7560722	A	T	ENST00000293826	ENSG00000248871	TNFSF12-TNFSF13	TRUE	FALSE
chr17	7560722	A	T	ENST00000338784	ENSG00000161955	TNFSF13	TRUE	FALSE
chr17	7560723	G	A	ENST00000293826	ENSG00000248871	TNFSF12-TNFSF13	TRUE	FALSE
chr17	7560723	G	A	ENST00000338784	ENSG00000161955	TNFSF13	TRUE	FALSE
chr17	7560723	G	C	ENST00000293826	ENSG00000248871	TNFSF12-TNFSF13	TRUE	FALSE
chr17	7560723	G	C	ENST00000338784	ENSG00000161955	TNFSF13	TRUE	FALSE
chr17	7560723	G	T	ENST00000293826	ENSG00000248871	TNFSF12-TNFSF13	TRUE	FALSE
chr17	7560723	G	T	ENST00000338784	ENSG00000161955	TNFSF13	TRUE	FALSE
chr17	7560736	T	A	ENST00000293826	ENSG00000248871	TNFSF12-TNFSF13	FALSE	FALSE
chr17	7560736	T	A	ENST00000338784	ENSG00000161955	TNFSF13	FALSE	FALSE
chr17	7560736	T	G	ENST00000293826	ENSG00000248871	TNFSF12-TNFSF13	FALSE	FALSE
chr17	7560736	T	G	ENST00000338784	ENSG00000161955	TNFSF13	FALSE	FALSE
chr17	7560741	C	T	ENST00000293826	ENSG00000248871	TNFSF12-TNFSF13	FALSE	FALSE
chr17	7560741	C	T	ENST00000338784	ENSG00000161955	TNFSF13	FALSE	FALSE
chr17	7560783	A	T	ENST00000293826	ENSG00000248871	TNFSF12-TNFSF13	FALSE	FALSE
chr17	7560783	A	T	ENST00000338784	ENSG00000161955	TNFSF13	FALSE	FALSE
chr17	7560804	G	T	ENST00000293826	ENSG00000248871	TNFSF12-TNFSF13	FALSE	FALSE
chr17	7560804	G	T	ENST00000338784	ENSG00000161955	TNFSF13	FALSE	FALSE
chr17	7560825	A	T	ENST00000293826	ENSG00000248871	TNFSF12-TNFSF13	FALSE	FALSE
chr17	7560825	A	T	ENST00000338784	ENSG00000161955	TNFSF13	FALSE	FALSE
chr17	7562264	G	A	ENST00000321337	ENSG00000161956	SENP3	TRUE	FALSE
chr17	7562264	G	C	ENST00000321337	ENSG00000161956	SENP3	TRUE	FALSE
chr17	7562264	G	T	ENST00000321337	ENSG00000161956	SENP3	TRUE	FALSE
chr17	7562265	T	A	ENST00000321337	ENSG00000161956	SENP3	TRUE	FALSE
chr17	7562265	T	C	ENST00000321337	ENSG00000161956	SENP3	TRUE	FALSE
chr17	7562265	T	G	ENST00000321337	ENSG00000161956	SENP3	TRUE	FALSE
chr17	7563064	A	C	ENST00000321337	ENSG00000161956	SENP3	TRUE	FALSE
chr17	7563064	A	G	ENST00000321337	ENSG00000161956	SENP3	TRUE	FALSE
chr17	7563064	A	T	ENST00000321337	ENSG00000161956	SENP3	TRUE	FALSE
chr17	7563065	G	A	ENST00000321337	ENSG00000161956	SENP3	TRUE	FALSE
chr17	7563065	G	C	ENST00000321337	ENSG00000161956	SENP3	TRUE	FALSE
chr17	7563065	G	T	ENST00000321337	ENSG00000161956	SENP3	TRUE	FALSE
chr17	7563080	A	T	ENST00000321337	ENSG00000161956	SENP3	FALSE	FALSE
chr17	7563083	G	T	ENST00000321337	ENSG00000161956	SENP3	FALSE	FALSE
chr17	7563092	C	T	ENST00000321337	ENSG00000161956	SENP3	FALSE	FALSE
chr17	7563108	G	A	ENST00000321337	ENSG00000161956	SENP3	FALSE	FALSE
chr17	7563109	G	A	ENST00000321337	ENSG00000161956	SENP3	FALSE	FALSE
chr17	7563116	G	T	ENST00000321337	ENSG00000161956	SENP3	FALSE	FALSE
chr17	7563125	G	T	ENST00000321337	ENSG00000161956	SENP3	FALSE	FALSE
chr17	7563148	C	A	ENST00000321337	ENSG00000161956	SENP3
chr17	7563148	C	G	ENST00000321337	ENSG00000161956	SENP3
chr17	7563150	C	A	ENST00000321337	ENSG00000161956	SENP3
chr17	7563150	C	G	ENST00000321337	ENSG00000161956	SENP3
chr17	7563164	G	T	ENST00000321337	ENSG00000161956	SENP3
chr17	7563177	G	A	ENST00000321337	ENSG00000161956	SENP3
chr17	7563178	G	A	ENST00000321337	ENSG00000161956	SENP3
chr17	7563191	A	T	ENST00000321337	ENSG00000161956	SENP3
chr17	7563197	C	T	ENST00000321337	ENSG00000161956	SENP3
chr17	7563203	A	T	ENST00000321337	ENSG00000161956	SENP3	TRUE	TRUE
chr17	7563207	C	A	ENST00000321337	ENSG00000161956	SENP3	TRUE	TRUE
chr17	7563207	C	G	ENST00000321337	ENSG00000161956	SENP3	TRUE	TRUE
chr17	7563212	G	T	ENST00000321337	ENSG00000161956	SENP3	TRUE	TRUE
chr17	7563237	C	A	ENST00000321337	ENSG00000161956	SENP3	TRUE	TRUE
chr17	7563237	C	G	ENST00000321337	ENSG00000161956	SENP3	TRUE	TRUE
chr17	7563257	A	T	ENST00000321337	ENSG00000161956	SENP3	TRUE	TRUE
chr17	7563275	C	T	ENST00000321337	ENSG00000161956	SENP3	TRUE	TRUE
chr17	7563294	C	A	ENST00000321337	ENSG00000161956	SENP3	TRUE	TRUE
chr17	7563294	C	G	ENST00000321337	ENSG00000161956	SENP3	TRUE	TRUE
chr17	7563302	G	T	ENST00000321337	ENSG00000161956	SENP3	TRUE	TRUE
chr17	7563305	G	T	ENST00000321337	ENSG00000161956	SENP3	TRUE	TRUE
chr17	7563308	G	T	ENST00000321337	ENSG00000161956	SENP3	TRUE	TRUE
chr17	7563311	G	T	ENST00000321337	ENSG00000161956	SENP3	TRUE	TRUE
chr17	7563314	G	T	ENST00000321337	ENSG00000161956	SENP3	TRUE	TRUE
chr17	7563317	G	T	ENST00000321337	ENSG00000161956	SENP3	TRUE	TRUE
chr17	7563320	G	T	ENST00000321337	ENSG00000161956	SENP3	TRUE	TRUE
chr17	7563323	G	T	ENST00000321337	ENSG00000161956	SENP3	TRUE	TRUE
chr17	7563326	G	T	ENST00000321337	ENSG00000161956	SENP3	TRUE	TRUE
chr17	7563329	G	T	ENST00000321337	ENSG00000161956	SENP3	TRUE	TRUE
chr17	7563335	G	T	ENST00000321337	ENSG00000161956	SENP3	TRUE	TRUE
chr17	7563341	G	T	ENST00000321337	ENSG00000161956	SENP3	TRUE	TRUE
chr17	7563344	G	T	ENST00000321337	ENSG00000161956	SENP3	TRUE	TRUE
chr17	7563347	G	T	ENST00000321337	ENSG00000161956	SENP3	TRUE	TRUE
chr17	7563350	G	T	ENST00000321337	ENSG00000161956	SENP3	TRUE	TRUE
chr17	7563363	G	A	ENST00000321337	ENSG00000161956	SENP3	TRUE	TRUE
chr17	7563364	G	A	ENST00000321337	ENSG00000161956	SENP3	TRUE	TRUE
chr17	7563377	A	T	ENST00000321337	ENSG00000161956	SENP3	TRUE	TRUE
chr17	7563381	G	A	ENST00000321337	ENSG00000161956	SENP3	TRUE	TRUE
chr17	7563382	G	A	ENST00000321337	ENSG00000161956	SENP3	TRUE	TRUE
chr17	7563386	C	T	ENST00000321337	ENSG00000161956	SENP3	TRUE	TRUE
chr17	7563392	G	T	ENST00000321337	ENSG00000161956	SENP3	TRUE	TRUE
chr17	7563401	C	T	ENST00000321337	ENSG00000161956	SENP3
chr17	7563431	C	T	ENST00000321337	ENSG00000161956	SENP3
chr17	7563434	A	T	ENST00000321337	ENSG00000161956	SENP3
chr17	7563442	C	A	ENST00000321337	ENSG00000161956	SENP3
chr17	7563444	C	A	ENST00000321337	ENSG00000161956	SENP3
chr17	7563444	C	G	ENST00000321337	ENSG00000161956	SENP3
chr17	7563446	C	T	ENST00000321337	ENSG00000161956	SENP3
chr17	7563458	C	T	ENST00000321337	ENSG00000161956	SENP3
chr17	7563467	A	T	ENST00000321337	ENSG00000161956	SENP3
chr17	7563490	C	A	ENST00000321337	ENSG00000161956	SENP3
chr17	7563490	C	G	ENST00000321337	ENSG00000161956	SENP3
chr17	7563492	C	A	ENST00000321337	ENSG00000161956	SENP3
chr17	7563492	C	G	ENST00000321337	ENSG00000161956	SENP3
chr17	7563494	A	T	ENST00000321337	ENSG00000161956	SENP3
chr17	7563504	C	A	ENST00000321337	ENSG00000161956	SENP3	TRUE	TRUE
chr17	7563519	G	A	ENST00000321337	ENSG00000161956	SENP3	TRUE	TRUE
chr17	7563520	G	A	ENST00000321337	ENSG00000161956	SENP3	TRUE	TRUE
chr17	7563521	A	T	ENST00000321337	ENSG00000161956	SENP3	TRUE	TRUE
chr17	7563528	G	A	ENST00000321337	ENSG00000161956	SENP3	TRUE	TRUE
chr17	7563529	G	A	ENST00000321337	ENSG00000161956	SENP3	TRUE	TRUE
chr17	7563569	A	T	ENST00000321337	ENSG00000161956	SENP3	TRUE	TRUE
chr17	7563582	C	A	ENST00000321337	ENSG00000161956	SENP3	TRUE	TRUE
chr17	7563582	C	G	ENST00000321337	ENSG00000161956	SENP3	TRUE	TRUE
chr17	7563587	C	T	ENST00000321337	ENSG00000161956	SENP3	TRUE	TRUE
chr17	7563590	C	T	ENST00000321337	ENSG00000161956	SENP3	TRUE	TRUE
chr17	7563608	C	T	ENST00000321337	ENSG00000161956	SENP3	TRUE	TRUE
chr17	7563625	T	A	ENST00000321337	ENSG00000161956	SENP3	TRUE	TRUE
chr17	7563628	T	A	ENST00000321337	ENSG00000161956	SENP3	TRUE	TRUE
chr17	7563692	G	T	ENST00000321337	ENSG00000161956	SENP3	TRUE	TRUE
chr17	7563704	A	T	ENST00000321337	ENSG00000161956	SENP3	TRUE	TRUE
chr17	7563740	G	T	ENST00000321337	ENSG00000161956	SENP3	TRUE	TRUE
chr17	7563743	G	T	ENST00000321337	ENSG00000161956	SENP3	TRUE	TRUE
chr17	7563749	G	T	ENST00000321337	ENSG00000161956	SENP3	TRUE	TRUE
chr17	7563759	G	A	ENST00000321337	ENSG00000161956	SENP3	TRUE	TRUE
chr17	7563760	G	A	ENST00000321337	ENSG00000161956	SENP3	TRUE	TRUE
chr17	7563767	A	T	ENST00000321337	ENSG00000161956	SENP3	TRUE	TRUE
chr17	7563789	C	A	ENST00000321337	ENSG00000161956	SENP3
chr17	7563792	G	A	ENST00000321337	ENSG00000161956	SENP3	TRUE	FALSE
chr17	7563792	G	C	ENST00000321337	ENSG00000161956	SENP3	TRUE	FALSE
chr17	7563792	G	T	ENST00000321337	ENSG00000161956	SENP3	TRUE	FALSE
chr17	7563793	T	A	ENST00000321337	ENSG00000161956	SENP3	TRUE	FALSE
chr17	7563793	T	C	ENST00000321337	ENSG00000161956	SENP3	TRUE	FALSE
chr17	7563793	T	G	ENST00000321337	ENSG00000161956	SENP3	TRUE	FALSE
chr17	7564623	A	C	ENST00000321337	ENSG00000161956	SENP3	TRUE	FALSE
chr17	7564623	A	G	ENST00000321337	ENSG00000161956	SENP3	TRUE	FALSE
chr17	7564623	A	T	ENST00000321337	ENSG00000161956	SENP3	TRUE	FALSE
chr17	7564624	G	A	ENST00000321337	ENSG00000161956	SENP3	TRUE	FALSE
chr17	7564624	G	C	ENST00000321337	ENSG00000161956	SENP3	TRUE	FALSE
chr17	7564624	G	T	ENST00000321337	ENSG00000161956	SENP3	TRUE	FALSE
chr17	7564634	C	A	ENST00000321337	ENSG00000161956	SENP3	TRUE	TRUE
chr17	7564634	C	G	ENST00000321337	ENSG00000161956	SENP3	TRUE	TRUE
chr17	7564638	T	A	ENST00000321337	ENSG00000161956	SENP3	TRUE	TRUE
chr17	7564660	G	T	ENST00000321337	ENSG00000161956	SENP3	TRUE	TRUE
chr17	7564663	C	T	ENST00000321337	ENSG00000161956	SENP3	TRUE	TRUE
chr17	7564675	G	T	ENST00000321337	ENSG00000161956	SENP3	TRUE	TRUE
chr17	7564681	G	T	ENST00000321337	ENSG00000161956	SENP3	TRUE	TRUE
chr17	7564691	T	A	ENST00000321337	ENSG00000161956	SENP3	TRUE	TRUE
chr17	7564731	C	A	ENST00000321337	ENSG00000161956	SENP3	TRUE	TRUE
chr17	7564753	C	T	ENST00000321337	ENSG00000161956	SENP3	TRUE	TRUE
chr17	7564756	G	T	ENST00000321337	ENSG00000161956	SENP3	TRUE	TRUE
chr17	7564765	C	T	ENST00000321337	ENSG00000161956	SENP3	TRUE	TRUE
chr17	7564772	C	A	ENST00000321337	ENSG00000161956	SENP3	TRUE	TRUE
chr17	7564772	C	G	ENST00000321337	ENSG00000161956	SENP3	TRUE	TRUE
chr17	7564778	T	A	ENST00000321337	ENSG00000161956	SENP3	TRUE	TRUE
chr17	7564789	G	T	ENST00000321337	ENSG00000161956	SENP3	TRUE	TRUE
chr17	7564792	G	T	ENST00000321337	ENSG00000161956	SENP3	TRUE	TRUE
chr17	7564798	G	T	ENST00000321337	ENSG00000161956	SENP3	TRUE	TRUE
chr17	7564810	G	T	ENST00000321337	ENSG00000161956	SENP3	TRUE	TRUE
chr17	7564813	A	T	ENST00000321337	ENSG00000161956	SENP3	TRUE	TRUE
chr17	7564822	C	T	ENST00000321337	ENSG00000161956	SENP3	TRUE	TRUE
chr17	7564837	C	T	ENST00000321337	ENSG00000161956	SENP3	TRUE	TRUE
chr17	7564840	G	T	ENST00000321337	ENSG00000161956	SENP3	TRUE	TRUE
chr17	7564843	G	T	ENST00000321337	ENSG00000161956	SENP3	TRUE	TRUE
chr17	7564857	C	A	ENST00000321337	ENSG00000161956	SENP3	TRUE	TRUE
chr17	7564861	C	T	ENST00000321337	ENSG00000161956	SENP3	TRUE	TRUE
chr17	7564865	G	A	ENST00000321337	ENSG00000161956	SENP3	TRUE	FALSE
chr17	7564865	G	C	ENST00000321337	ENSG00000161956	SENP3	TRUE	FALSE
chr17	7564865	G	T	ENST00000321337	ENSG00000161956	SENP3	TRUE	FALSE
chr17	7564866	T	A	ENST00000321337	ENSG00000161956	SENP3	TRUE	FALSE
chr17	7564866	T	C	ENST00000321337	ENSG00000161956	SENP3	TRUE	FALSE
chr17	7564866	T	G	ENST00000321337	ENSG00000161956	SENP3	TRUE	FALSE
chr17	7564957	A	C	ENST00000321337	ENSG00000161956	SENP3	TRUE	FALSE
chr17	7564957	A	G	ENST00000321337	ENSG00000161956	SENP3	TRUE	FALSE
chr17	7564957	A	T	ENST00000321337	ENSG00000161956	SENP3	TRUE	FALSE
chr17	7564958	G	A	ENST00000321337	ENSG00000161956	SENP3	TRUE	FALSE
chr17	7564958	G	C	ENST00000321337	ENSG00000161956	SENP3	TRUE	FALSE
chr17	7564958	G	T	ENST00000321337	ENSG00000161956	SENP3	TRUE	FALSE
chr17	7564965	T	A	ENST00000321337	ENSG00000161956	SENP3	TRUE	TRUE
chr17	7564970	G	T	ENST00000321337	ENSG00000161956	SENP3	TRUE	TRUE
chr17	7564979	C	T	ENST00000321337	ENSG00000161956	SENP3	TRUE	TRUE
chr17	7564987	T	A	ENST00000321337	ENSG00000161956	SENP3	TRUE	TRUE
chr17	7564987	T	G	ENST00000321337	ENSG00000161956	SENP3	TRUE	TRUE
chr17	7565015	G	T	ENST00000321337	ENSG00000161956	SENP3	TRUE	TRUE
chr17	7565024	G	T	ENST00000321337	ENSG00000161956	SENP3	TRUE	TRUE
chr17	7565027	A	T	ENST00000321337	ENSG00000161956	SENP3	TRUE	TRUE
chr17	7565033	G	T	ENST00000321337	ENSG00000161956	SENP3	TRUE	TRUE
chr17	7565045	C	T	ENST00000321337	ENSG00000161956	SENP3	TRUE	TRUE
chr17	7565048	C	T	ENST00000321337	ENSG00000161956	SENP3	TRUE	TRUE
chr17	7565051	G	T	ENST00000321337	ENSG00000161956	SENP3	TRUE	TRUE
chr17	7565071	G	A	ENST00000321337	ENSG00000161956	SENP3	TRUE	TRUE
chr17	7565071	G	C	ENST00000321337	ENSG00000161956	SENP3	TRUE	TRUE
chr17	7565071	G	T	ENST00000321337	ENSG00000161956	SENP3	TRUE	TRUE
chr17	7565072	T	A	ENST00000321337	ENSG00000161956	SENP3	TRUE	TRUE
chr17	7565072	T	C	ENST00000321337	ENSG00000161956	SENP3	FALSE	FALSE
chr17	7565072	T	G	ENST00000321337	ENSG00000161956	SENP3	TRUE	TRUE
chr17	7565438	A	C	ENST00000321337	ENSG00000161956	SENP3	TRUE	FALSE
chr17	7565438	A	G	ENST00000321337	ENSG00000161956	SENP3	TRUE	FALSE
chr17	7565438	A	T	ENST00000321337	ENSG00000161956	SENP3	TRUE	FALSE
chr17	7565439	G	A	ENST00000321337	ENSG00000161956	SENP3	TRUE	FALSE
chr17	7565439	G	C	ENST00000321337	ENSG00000161956	SENP3	TRUE	FALSE
chr17	7565439	G	T	ENST00000321337	ENSG00000161956	SENP3	TRUE	FALSE
chr17	7565441	A	T	ENST00000321337	ENSG00000161956	SENP3	TRUE	TRUE
chr17	7565454	T	A	ENST00000321337	ENSG00000161956	SENP3	TRUE	TRUE
chr17	7565456	C	T	ENST00000321337	ENSG00000161956	SENP3	TRUE	TRUE
chr17	7565465	C	T	ENST00000321337	ENSG00000161956	SENP3	TRUE	TRUE
chr17	7565473	C	A	ENST00000321337	ENSG00000161956	SENP3	TRUE	TRUE
chr17	7565473	C	G	ENST00000321337	ENSG00000161956	SENP3	TRUE	TRUE
chr17	7565474	C	T	ENST00000321337	ENSG00000161956	SENP3	TRUE	TRUE
chr17	7565510	C	T	ENST00000321337	ENSG00000161956	SENP3	TRUE	TRUE
chr17	7565521	T	A	ENST00000321337	ENSG00000161956	SENP3	TRUE	TRUE
chr17	7565521	T	G	ENST00000321337	ENSG00000161956	SENP3	TRUE	TRUE
chr17	7565522	A	T	ENST00000321337	ENSG00000161956	SENP3	TRUE	TRUE
chr17	7565550	T	A	ENST00000321337	ENSG00000161956	SENP3	TRUE	TRUE
chr17	7565559	T	A	ENST00000321337	ENSG00000161956	SENP3	TRUE	TRUE
chr17	7565563	T	A	ENST00000321337	ENSG00000161956	SENP3	TRUE	TRUE
chr17	7565563	T	G	ENST00000321337	ENSG00000161956	SENP3	TRUE	TRUE
chr17	7565564	G	T	ENST00000321337	ENSG00000161956	SENP3	TRUE	TRUE
chr17	7565567	C	T	ENST00000321337	ENSG00000161956	SENP3	TRUE	TRUE
chr17	7565574	G	A	ENST00000321337	ENSG00000161956	SENP3	TRUE	TRUE
chr17	7565575	G	A	ENST00000321337	ENSG00000161956	SENP3	TRUE	TRUE
chr17	7565585	C	T	ENST00000321337	ENSG00000161956	SENP3	TRUE	TRUE
chr17	7565588	G	A	ENST00000321337	ENSG00000161956	SENP3	TRUE	TRUE
chr17	7565588	G	C	ENST00000321337	ENSG00000161956	SENP3	TRUE	TRUE
chr17	7565588	G	T	ENST00000321337	ENSG00000161956	SENP3	TRUE	TRUE
chr17	7565589	T	A	ENST00000321337	ENSG00000161956	SENP3	TRUE	TRUE
chr17	7565589	T	C	ENST00000321337	ENSG00000161956	SENP3	FALSE	FALSE
chr17	7565589	T	G	ENST00000321337	ENSG00000161956	SENP3	TRUE	TRUE
chr17	7565715	A	C	ENST00000321337	ENSG00000161956	SENP3	TRUE	FALSE
chr17	7565715	A	G	ENST00000321337	ENSG00000161956	SENP3	TRUE	FALSE
chr17	7565715	A	T	ENST00000321337	ENSG00000161956	SENP3	TRUE	FALSE
chr17	7565716	G	A	ENST00000321337	ENSG00000161956	SENP3	TRUE	FALSE
chr17	7565716	G	C	ENST00000321337	ENSG00000161956	SENP3	TRUE	FALSE
chr17	7565716	G	T	ENST00000321337	ENSG00000161956	SENP3	TRUE	FALSE
chr17	7565731	T	A	ENST00000321337	ENSG00000161956	SENP3	TRUE	TRUE
chr17	7565731	T	G	ENST00000321337	ENSG00000161956	SENP3	TRUE	TRUE
chr17	7565732	G	T	ENST00000321337	ENSG00000161956	SENP3	TRUE	TRUE
chr17	7565759	G	T	ENST00000321337	ENSG00000161956	SENP3	TRUE	TRUE
chr17	7565762	A	T	ENST00000321337	ENSG00000161956	SENP3	TRUE	TRUE
chr17	7565765	G	A	ENST00000321337	ENSG00000161956	SENP3	TRUE	FALSE
chr17	7565765	G	C	ENST00000321337	ENSG00000161956	SENP3	TRUE	FALSE
chr17	7565765	G	T	ENST00000321337	ENSG00000161956	SENP3	TRUE	FALSE
chr17	7565766	T	A	ENST00000321337	ENSG00000161956	SENP3	TRUE	FALSE
chr17	7565766	T	C	ENST00000321337	ENSG00000161956	SENP3	TRUE	FALSE
chr17	7565766	T	G	ENST00000321337	ENSG00000161956	SENP3	TRUE	FALSE
chr17	7566925	A	C	ENST00000321337	ENSG00000161956	SENP3	FALSE	FALSE
chr17	7566925	A	G	ENST00000321337	ENSG00000161956	SENP3	FALSE	FALSE
chr17	7566925	A	T	ENST00000321337	ENSG00000161956	SENP3	FALSE	FALSE
chr17	7566926	G	A	ENST00000321337	ENSG00000161956	SENP3	FALSE	FALSE
chr17	7566926	G	C	ENST00000321337	ENSG00000161956	SENP3	FALSE	FALSE
chr17	7566926	G	T	ENST00000321337	ENSG00000161956	SENP3	FALSE	FALSE
chr17	7566953	T	A	ENST00000321337	ENSG00000161956	SENP3	TRUE	TRUE
chr17	7566953	T	G	ENST00000321337	ENSG00000161956	SENP3	TRUE	TRUE
chr17	7566957	A	T	ENST00000321337	ENSG00000161956	SENP3	TRUE	TRUE
chr17	7566969	A	T	ENST00000321337	ENSG00000161956	SENP3	TRUE	TRUE
chr17	7566977	T	A	ENST00000321337	ENSG00000161956	SENP3	TRUE	TRUE
chr17	7566977	T	G	ENST00000321337	ENSG00000161956	SENP3	TRUE	TRUE
chr17	7566987	A	T	ENST00000321337	ENSG00000161956	SENP3	TRUE	TRUE
chr17	7566994	G	A	ENST00000321337	ENSG00000161956	SENP3	TRUE	TRUE
chr17	7566995	G	A	ENST00000321337	ENSG00000161956	SENP3	TRUE	TRUE
chr17	7566999	A	T	ENST00000321337	ENSG00000161956	SENP3	TRUE	TRUE
chr17	7567005	G	A	ENST00000321337	ENSG00000161956	SENP3	TRUE	FALSE
chr17	7567005	G	C	ENST00000321337	ENSG00000161956	SENP3	TRUE	FALSE
chr17	7567005	G	T	ENST00000321337	ENSG00000161956	SENP3	TRUE	FALSE
chr17	7567006	T	A	ENST00000321337	ENSG00000161956	SENP3	TRUE	FALSE
chr17	7567006	T	C	ENST00000321337	ENSG00000161956	SENP3	TRUE	FALSE
chr17	7567006	T	G	ENST00000321337	ENSG00000161956	SENP3	TRUE	FALSE
chr17	7570354	A	C	ENST00000321337	ENSG00000161956	SENP3	TRUE	FALSE
chr17	7570354	A	G	ENST00000321337	ENSG00000161956	SENP3	TRUE	FALSE
chr17	7570354	A	T	ENST00000321337	ENSG00000161956	SENP3	TRUE	FALSE
chr17	7570355	G	A	ENST00000321337	ENSG00000161956	SENP3	TRUE	FALSE
chr17	7570355	G	C	ENST00000321337	ENSG00000161956	SENP3	TRUE	FALSE
chr17	7570355	G	T	ENST00000321337	ENSG00000161956	SENP3	TRUE	FALSE
chr17	7570371	A	T	ENST00000321337	ENSG00000161956	SENP3	TRUE	TRUE
chr17	7570374	G	T	ENST00000321337	ENSG00000161956	SENP3	TRUE	TRUE
chr17	7570401	G	T	ENST00000321337	ENSG00000161956	SENP3	TRUE	TRUE
chr17	7570411	G	A	ENST00000321337	ENSG00000161956	SENP3	TRUE	TRUE
chr17	7570412	G	A	ENST00000321337	ENSG00000161956	SENP3	TRUE	TRUE
chr17	7570437	C	T	ENST00000321337	ENSG00000161956	SENP3	TRUE	TRUE
chr17	7570454	T	A	ENST00000321337	ENSG00000161956	SENP3	TRUE	TRUE
chr17	7570454	T	G	ENST00000321337	ENSG00000161956	SENP3	TRUE	TRUE
chr17	7570462	C	A	ENST00000321337	ENSG00000161956	SENP3	TRUE	TRUE
chr17	7570464	C	T	ENST00000321337	ENSG00000161956	SENP3	TRUE	TRUE
chr17	7570487	C	A	ENST00000321337	ENSG00000161956	SENP3	TRUE	TRUE
chr17	7570491	A	T	ENST00000321337	ENSG00000161956	SENP3	TRUE	TRUE
chr17	7570494	G	A	ENST00000321337	ENSG00000161956	SENP3	TRUE	FALSE
chr17	7570494	G	C	ENST00000321337	ENSG00000161956	SENP3	TRUE	FALSE
chr17	7570494	G	T	ENST00000321337	ENSG00000161956	SENP3	TRUE	FALSE
chr17	7570495	T	A	ENST00000321337	ENSG00000161956	SENP3	TRUE	FALSE
chr17	7570495	T	C	ENST00000321337	ENSG00000161956	SENP3	TRUE	FALSE
chr17	7570495	T	G	ENST00000321337	ENSG00000161956	SENP3	TRUE	FALSE
chr17	7570679	A	C	ENST00000321337	ENSG00000161956	SENP3	TRUE	FALSE
chr17	7570679	A	G	ENST00000321337	ENSG00000161956	SENP3	TRUE	FALSE
chr17	7570679	A	T	ENST00000321337	ENSG00000161956	SENP3	TRUE	FALSE
chr17	7570680	G	A	ENST00000321337	ENSG00000161956	SENP3	TRUE	FALSE
chr17	7570680	G	C	ENST00000321337	ENSG00000161956	SENP3	TRUE	FALSE
chr17	7570680	G	T	ENST00000321337	ENSG00000161956	SENP3	TRUE	FALSE
chr17	7570690	A	T	ENST00000321337	ENSG00000161956	SENP3	TRUE	TRUE
chr17	7570695	T	A	ENST00000321337	ENSG00000161956	SENP3	TRUE	TRUE
chr17	7570695	T	G	ENST00000321337	ENSG00000161956	SENP3	TRUE	TRUE
chr17	7570699	C	T	ENST00000321337	ENSG00000161956	SENP3	TRUE	TRUE
chr17	7570705	G	T	ENST00000321337	ENSG00000161956	SENP3	TRUE	TRUE
chr17	7570714	A	T	ENST00000321337	ENSG00000161956	SENP3	TRUE	TRUE
chr17	7570717	A	T	ENST00000321337	ENSG00000161956	SENP3	TRUE	TRUE
chr17	7570723	C	T	ENST00000321337	ENSG00000161956	SENP3	TRUE	TRUE
chr17	7570738	C	T	ENST00000321337	ENSG00000161956	SENP3	TRUE	TRUE
chr17	7570745	G	A	ENST00000321337	ENSG00000161956	SENP3	TRUE	TRUE
chr17	7570746	G	A	ENST00000321337	ENSG00000161956	SENP3	TRUE	TRUE
chr17	7570747	A	T	ENST00000321337	ENSG00000161956	SENP3	TRUE	TRUE
chr17	7570755	C	A	ENST00000321337	ENSG00000161956	SENP3	TRUE	TRUE
chr17	7570755	C	G	ENST00000321337	ENSG00000161956	SENP3	TRUE	TRUE
chr17	7570759	A	T	ENST00000321337	ENSG00000161956	SENP3	TRUE	TRUE
chr17	7570765	G	A	ENST00000321337	ENSG00000161956	SENP3	TRUE	FALSE
chr17	7570765	G	C	ENST00000321337	ENSG00000161956	SENP3	TRUE	FALSE
chr17	7570765	G	T	ENST00000321337	ENSG00000161956	SENP3	TRUE	FALSE
chr17	7570766	T	A	ENST00000321337	ENSG00000161956	SENP3	TRUE	FALSE
chr17	7570766	T	C	ENST00000321337	ENSG00000161956	SENP3	FALSE	FALSE
chr17	7570766	T	G	ENST00000321337	ENSG00000161956	SENP3	TRUE	FALSE
chr17	7570881	A	C	ENST00000321337	ENSG00000161956	SENP3	FALSE	FALSE
chr17	7570881	A	G	ENST00000321337	ENSG00000161956	SENP3	FALSE	FALSE
chr17	7570881	A	T	ENST00000321337	ENSG00000161956	SENP3	FALSE	FALSE
chr17	7570882	G	A	ENST00000321337	ENSG00000161956	SENP3	FALSE	FALSE
chr17	7570882	G	C	ENST00000321337	ENSG00000161956	SENP3	FALSE	FALSE
chr17	7570882	G	T	ENST00000321337	ENSG00000161956	SENP3	FALSE	FALSE
chr17	7570895	C	T	ENST00000321337	ENSG00000161956	SENP3	FALSE	FALSE
chr17	7570915	T	A	ENST00000321337	ENSG00000161956	SENP3	FALSE	FALSE
chr17	7570929	T	A	ENST00000321337	ENSG00000161956	SENP3	FALSE	FALSE
chr17	7570931	C	T	ENST00000321337	ENSG00000161956	SENP3	FALSE	FALSE
chr17	7570934	G	A	ENST00000321337	ENSG00000161956	SENP3	FALSE	FALSE
chr17	7570934	G	C	ENST00000321337	ENSG00000161956	SENP3	FALSE	FALSE
chr17	7570934	G	T	ENST00000321337	ENSG00000161956	SENP3	FALSE	FALSE
chr17	7570935	T	A	ENST00000321337	ENSG00000161956	SENP3	FALSE	FALSE
chr17	7570935	T	C	ENST00000321337	ENSG00000161956	SENP3	FALSE	FALSE
chr17	7570935	T	G	ENST00000321337	ENSG00000161956	SENP3	FALSE	FALSE
chr17	7571371	A	C	ENST00000321337	ENSG00000161956	SENP3	TRUE	FALSE
chr17	7571371	A	G	ENST00000321337	ENSG00000161956	SENP3	TRUE	FALSE
chr17	7571371	A	T	ENST00000321337	ENSG00000161956	SENP3	TRUE	FALSE
chr17	7571372	G	A	ENST00000321337	ENSG00000161956	SENP3	TRUE	FALSE
chr17	7571372	G	C	ENST00000321337	ENSG00000161956	SENP3	TRUE	FALSE
chr17	7571372	G	T	ENST00000321337	ENSG00000161956	SENP3	TRUE	FALSE
chr17	7571375	C	A	ENST00000321337	ENSG00000161956	SENP3	FALSE	FALSE
chr17	7571375	C	G	ENST00000321337	ENSG00000161956	SENP3	FALSE	FALSE
chr17	7571378	C	A	ENST00000321337	ENSG00000161956	SENP3	FALSE	FALSE
chr17	7571379	A	T	ENST00000321337	ENSG00000161956	SENP3	FALSE	FALSE
chr17	7571397	C	T	ENST00000321337	ENSG00000161956	SENP3	FALSE	FALSE
chr17	7571415	C	T	ENST00000321337	ENSG00000161956	SENP3	FALSE	FALSE
chr17	7571418	C	T	ENST00000321337	ENSG00000161956	SENP3	FALSE	FALSE
chr17	7571430	A	T	ENST00000321337	ENSG00000161956	SENP3	FALSE	FALSE
chr17	7571442	C	T	ENST00000321337	ENSG00000161956	SENP3	FALSE	FALSE
chr17	7571450	C	A	ENST00000321337	ENSG00000161956	SENP3	FALSE	FALSE
chr17	7571450	C	G	ENST00000321337	ENSG00000161956	SENP3	FALSE	FALSE
chr17	7571451	A	T	ENST00000321337	ENSG00000161956	SENP3	FALSE	FALSE
chr17	7571454	G	T	ENST00000321337	ENSG00000161956	SENP3	FALSE	FALSE
chr17	7571462	T	A	ENST00000321337	ENSG00000161956	SENP3	FALSE	FALSE
chr17	7571468	C	A	ENST00000321337	ENSG00000161956	SENP3	FALSE	FALSE
chr17	7571469	A	T	ENST00000321337	ENSG00000161956	SENP3	FALSE	FALSE
chr17	7572854	C	T	ENST00000293831	ENSG00000161960	EIF4A1	FALSE	FALSE
chr17	7572863	C	T	ENST00000293831	ENSG00000161960	EIF4A1	FALSE	FALSE
chr17	7572865	G	A	ENST00000293831	ENSG00000161960	EIF4A1	TRUE	FALSE
chr17	7572865	G	C	ENST00000293831	ENSG00000161960	EIF4A1	TRUE	FALSE
chr17	7572865	G	T	ENST00000293831	ENSG00000161960	EIF4A1	TRUE	FALSE
chr17	7572866	T	A	ENST00000293831	ENSG00000161960	EIF4A1	TRUE	FALSE
chr17	7572866	T	C	ENST00000293831	ENSG00000161960	EIF4A1	TRUE	FALSE
chr17	7572866	T	G	ENST00000293831	ENSG00000161960	EIF4A1	TRUE	FALSE
chr17	7574258	A	C	ENST00000293831	ENSG00000161960	EIF4A1	TRUE	FALSE
chr17	7574258	A	G	ENST00000293831	ENSG00000161960	EIF4A1	TRUE	FALSE
chr17	7574258	A	T	ENST00000293831	ENSG00000161960	EIF4A1	TRUE	FALSE
chr17	7574259	G	A	ENST00000293831	ENSG00000161960	EIF4A1	TRUE	FALSE
chr17	7574259	G	C	ENST00000293831	ENSG00000161960	EIF4A1	TRUE	FALSE
chr17	7574259	G	T	ENST00000293831	ENSG00000161960	EIF4A1	TRUE	FALSE
chr17	7574264	A	T	ENST00000293831	ENSG00000161960	EIF4A1	FALSE	FALSE
chr17	7574288	G	T	ENST00000293831	ENSG00000161960	EIF4A1	FALSE	FALSE
chr17	7574294	G	T	ENST00000293831	ENSG00000161960	EIF4A1	TRUE	FALSE
chr17	7574306	G	T	ENST00000293831	ENSG00000161960	EIF4A1	TRUE	FALSE
chr17	7574309	G	A	ENST00000293831	ENSG00000161960	EIF4A1	TRUE	FALSE
chr17	7574309	G	C	ENST00000293831	ENSG00000161960	EIF4A1	TRUE	TRUE
chr17	7574309	G	T	ENST00000293831	ENSG00000161960	EIF4A1	TRUE	FALSE
chr17	7574310	T	A	ENST00000293831	ENSG00000161960	EIF4A1	TRUE	FALSE
chr17	7574310	T	C	ENST00000293831	ENSG00000161960	EIF4A1	TRUE	FALSE
chr17	7574310	T	G	ENST00000293831	ENSG00000161960	EIF4A1	TRUE	FALSE
chr17	7574544	A	C	ENST00000293831	ENSG00000161960	EIF4A1	TRUE	FALSE
chr17	7574544	A	G	ENST00000293831	ENSG00000161960	EIF4A1	TRUE	FALSE
chr17	7574544	A	T	ENST00000293831	ENSG00000161960	EIF4A1	TRUE	FALSE
chr17	7574545	G	A	ENST00000293831	ENSG00000161960	EIF4A1	TRUE	FALSE
chr17	7574545	G	C	ENST00000293831	ENSG00000161960	EIF4A1	TRUE	TRUE
chr17	7574545	G	T	ENST00000293831	ENSG00000161960	EIF4A1	TRUE	TRUE
chr17	7574553	G	A	ENST00000293831	ENSG00000161960	EIF4A1	TRUE	TRUE
chr17	7574554	G	A	ENST00000293831	ENSG00000161960	EIF4A1	TRUE	TRUE
chr17	7574558	G	T	ENST00000293831	ENSG00000161960	EIF4A1	TRUE	TRUE
chr17	7574592	C	A	ENST00000293831	ENSG00000161960	EIF4A1	TRUE	TRUE
chr17	7574594	G	T	ENST00000293831	ENSG00000161960	EIF4A1	TRUE	TRUE
chr17	7574617	C	A	ENST00000293831	ENSG00000161960	EIF4A1	TRUE	TRUE
chr17	7574617	C	G	ENST00000293831	ENSG00000161960	EIF4A1	TRUE	TRUE
chr17	7574623	T	A	ENST00000293831	ENSG00000161960	EIF4A1	TRUE	TRUE
chr17	7574623	T	G	ENST00000293831	ENSG00000161960	EIF4A1	TRUE	TRUE
chr17	7574630	G	T	ENST00000293831	ENSG00000161960	EIF4A1	TRUE	TRUE
chr17	7574633	A	T	ENST00000293831	ENSG00000161960	EIF4A1	TRUE	TRUE
chr17	7574648	C	T	ENST00000293831	ENSG00000161960	EIF4A1	TRUE	TRUE
chr17	7574651	C	T	ENST00000293831	ENSG00000161960	EIF4A1	TRUE	TRUE
chr17	7574654	C	T	ENST00000293831	ENSG00000161960	EIF4A1	TRUE	TRUE
chr17	7574671	T	A	ENST00000293831	ENSG00000161960	EIF4A1	TRUE	TRUE
chr17	7574675	A	T	ENST00000293831	ENSG00000161960	EIF4A1	TRUE	TRUE
chr17	7574679	G	A	ENST00000293831	ENSG00000161960	EIF4A1	TRUE	TRUE
chr17	7574679	G	C	ENST00000293831	ENSG00000161960	EIF4A1	TRUE	TRUE
chr17	7574679	G	T	ENST00000293831	ENSG00000161960	EIF4A1	TRUE	TRUE
chr17	7574680	T	A	ENST00000293831	ENSG00000161960	EIF4A1	TRUE	TRUE
chr17	7574680	T	C	ENST00000293831	ENSG00000161960	EIF4A1	TRUE	TRUE
chr17	7574680	T	G	ENST00000293831	ENSG00000161960	EIF4A1	TRUE	TRUE
chr17	7575117	A	C	ENST00000293831	ENSG00000161960	EIF4A1	TRUE	FALSE
chr17	7575117	A	G	ENST00000293831	ENSG00000161960	EIF4A1	TRUE	FALSE
chr17	7575117	A	T	ENST00000293831	ENSG00000161960	EIF4A1	TRUE	FALSE
chr17	7575118	G	A	ENST00000293831	ENSG00000161960	EIF4A1	TRUE	FALSE
chr17	7575118	G	C	ENST00000293831	ENSG00000161960	EIF4A1	TRUE	FALSE
chr17	7575118	G	T	ENST00000293831	ENSG00000161960	EIF4A1	TRUE	FALSE
chr17	7575123	T	A	ENST00000293831	ENSG00000161960	EIF4A1	TRUE	TRUE
chr17	7575123	T	G	ENST00000293831	ENSG00000161960	EIF4A1	TRUE	TRUE
chr17	7575136	C	T	ENST00000293831	ENSG00000161960	EIF4A1	TRUE	TRUE
chr17	7575142	C	T	ENST00000293831	ENSG00000161960	EIF4A1	TRUE	TRUE
chr17	7575157	A	T	ENST00000293831	ENSG00000161960	EIF4A1	TRUE	TRUE
chr17	7575179	C	A	ENST00000293831	ENSG00000161960	EIF4A1	TRUE	TRUE
chr17	7575187	C	T	ENST00000293831	ENSG00000161960	EIF4A1	TRUE	TRUE
chr17	7575190	C	T	ENST00000293831	ENSG00000161960	EIF4A1	TRUE	TRUE
chr17	7575196	G	T	ENST00000293831	ENSG00000161960	EIF4A1	TRUE	TRUE
chr17	7575200	T	A	ENST00000293831	ENSG00000161960	EIF4A1	TRUE	TRUE
chr17	7575200	T	G	ENST00000293831	ENSG00000161960	EIF4A1	TRUE	TRUE
chr17	7575208	A	T	ENST00000293831	ENSG00000161960	EIF4A1	TRUE	TRUE
chr17	7575217	C	T	ENST00000293831	ENSG00000161960	EIF4A1	TRUE	TRUE
chr17	7575224	T	A	ENST00000293831	ENSG00000161960	EIF4A1	TRUE	TRUE
chr17	7575241	C	T	ENST00000293831	ENSG00000161960	EIF4A1	TRUE	TRUE
chr17	7575244	G	T	ENST00000293831	ENSG00000161960	EIF4A1	TRUE	TRUE
chr17	7575248	T	A	ENST00000293831	ENSG00000161960	EIF4A1	TRUE	TRUE
chr17	7575253	C	T	ENST00000293831	ENSG00000161960	EIF4A1	TRUE	TRUE
chr17	7575256	C	T	ENST00000293831	ENSG00000161960	EIF4A1	TRUE	TRUE
chr17	7575259	G	A	ENST00000293831	ENSG00000161960	EIF4A1	TRUE	TRUE
chr17	7575259	G	C	ENST00000293831	ENSG00000161960	EIF4A1	TRUE	TRUE
chr17	7575259	G	T	ENST00000293831	ENSG00000161960	EIF4A1	TRUE	TRUE
chr17	7575260	T	A	ENST00000293831	ENSG00000161960	EIF4A1	TRUE	TRUE
chr17	7575260	T	C	ENST00000293831	ENSG00000161960	EIF4A1	TRUE	FALSE
chr17	7575260	T	G	ENST00000293831	ENSG00000161960	EIF4A1	TRUE	TRUE
chr17	7576522	A	C	ENST00000293831	ENSG00000161960	EIF4A1	TRUE	FALSE
chr17	7576522	A	G	ENST00000293831	ENSG00000161960	EIF4A1	TRUE	FALSE
chr17	7576522	A	T	ENST00000293831	ENSG00000161960	EIF4A1	TRUE	FALSE
chr17	7576523	G	A	ENST00000293831	ENSG00000161960	EIF4A1	TRUE	FALSE
chr17	7576523	G	C	ENST00000293831	ENSG00000161960	EIF4A1	TRUE	FALSE
chr17	7576523	G	T	ENST00000293831	ENSG00000161960	EIF4A1	TRUE	FALSE
chr17	7576527	C	T	ENST00000293831	ENSG00000161960	EIF4A1	TRUE	TRUE
chr17	7576530	A	T	ENST00000293831	ENSG00000161960	EIF4A1	TRUE	TRUE
chr17	7576548	G	T	ENST00000293831	ENSG00000161960	EIF4A1	TRUE	TRUE
chr17	7576556	C	A	ENST00000293831	ENSG00000161960	EIF4A1	TRUE	TRUE
chr17	7576556	C	G	ENST00000293831	ENSG00000161960	EIF4A1	TRUE	TRUE
chr17	7576571	T	A	ENST00000293831	ENSG00000161960	EIF4A1	TRUE	TRUE
chr17	7576580	T	A	ENST00000293831	ENSG00000161960	EIF4A1	TRUE	TRUE
chr17	7576605	G	T	ENST00000293831	ENSG00000161960	EIF4A1	TRUE	TRUE
chr17	7576611	C	T	ENST00000293831	ENSG00000161960	EIF4A1	TRUE	TRUE
chr17	7576614	A	T	ENST00000293831	ENSG00000161960	EIF4A1	TRUE	TRUE
chr17	7576620	C	T	ENST00000293831	ENSG00000161960	EIF4A1	TRUE	TRUE
chr17	7576626	G	T	ENST00000293831	ENSG00000161960	EIF4A1	TRUE	TRUE
chr17	7576683	A	T	ENST00000293831	ENSG00000161960	EIF4A1	TRUE	TRUE
chr17	7576688	C	A	ENST00000293831	ENSG00000161960	EIF4A1	TRUE	TRUE
chr17	7576688	C	G	ENST00000293831	ENSG00000161960	EIF4A1	TRUE	TRUE
chr17	7576693	G	A	ENST00000293831	ENSG00000161960	EIF4A1	TRUE	FALSE
chr17	7576693	G	C	ENST00000293831	ENSG00000161960	EIF4A1	TRUE	FALSE
chr17	7576693	G	T	ENST00000293831	ENSG00000161960	EIF4A1	TRUE	FALSE
chr17	7576694	T	A	ENST00000293831	ENSG00000161960	EIF4A1	TRUE	FALSE
chr17	7576694	T	C	ENST00000293831	ENSG00000161960	EIF4A1	TRUE	FALSE
chr17	7576694	T	G	ENST00000293831	ENSG00000161960	EIF4A1	TRUE	FALSE
chr17	7577054	A	C	ENST00000293831	ENSG00000161960	EIF4A1	TRUE	FALSE
chr17	7577054	A	G	ENST00000293831	ENSG00000161960	EIF4A1	TRUE	FALSE
chr17	7577054	A	T	ENST00000293831	ENSG00000161960	EIF4A1	TRUE	FALSE
chr17	7577055	G	A	ENST00000293831	ENSG00000161960	EIF4A1	TRUE	FALSE
chr17	7577055	G	C	ENST00000293831	ENSG00000161960	EIF4A1	TRUE	FALSE
chr17	7577055	G	T	ENST00000293831	ENSG00000161960	EIF4A1	TRUE	TRUE
chr17	7577061	A	T	ENST00000293831	ENSG00000161960	EIF4A1	TRUE	TRUE
chr17	7577066	C	A	ENST00000293831	ENSG00000161960	EIF4A1	TRUE	TRUE
chr17	7577066	C	G	ENST00000293831	ENSG00000161960	EIF4A1	TRUE	TRUE
chr17	7577070	A	T	ENST00000293831	ENSG00000161960	EIF4A1	TRUE	TRUE
chr17	7577088	G	T	ENST00000293831	ENSG00000161960	EIF4A1	TRUE	TRUE
chr17	7577097	G	T	ENST00000293831	ENSG00000161960	EIF4A1	TRUE	TRUE
chr17	7577104	T	A	ENST00000293831	ENSG00000161960	EIF4A1	TRUE	TRUE
chr17	7577104	T	G	ENST00000293831	ENSG00000161960	EIF4A1	TRUE	TRUE
chr17	7577112	G	T	ENST00000293831	ENSG00000161960	EIF4A1	TRUE	TRUE
chr17	7577118	A	T	ENST00000293831	ENSG00000161960	EIF4A1	TRUE	TRUE
chr17	7577124	C	T	ENST00000293831	ENSG00000161960	EIF4A1	TRUE	TRUE
chr17	7577132	T	A	ENST00000293831	ENSG00000161960	EIF4A1	TRUE	TRUE
chr17	7577132	T	G	ENST00000293831	ENSG00000161960	EIF4A1	TRUE	TRUE
chr17	7577142	C	T	ENST00000293831	ENSG00000161960	EIF4A1	TRUE	TRUE
chr17	7577145	A	T	ENST00000293831	ENSG00000161960	EIF4A1	TRUE	TRUE
chr17	7577163	C	T	ENST00000293831	ENSG00000161960	EIF4A1	TRUE	TRUE
chr17	7577166	G	A	ENST00000293831	ENSG00000161960	EIF4A1	TRUE	TRUE
chr17	7577166	G	C	ENST00000293831	ENSG00000161960	EIF4A1	TRUE	TRUE
chr17	7577166	G	T	ENST00000293831	ENSG00000161960	EIF4A1	TRUE	TRUE
chr17	7577167	T	A	ENST00000293831	ENSG00000161960	EIF4A1	TRUE	TRUE
chr17	7577167	T	C	ENST00000293831	ENSG00000161960	EIF4A1	TRUE	FALSE
chr17	7577167	T	G	ENST00000293831	ENSG00000161960	EIF4A1	TRUE	TRUE
chr17	7577342	A	C	ENST00000293831	ENSG00000161960	EIF4A1	TRUE	FALSE
chr17	7577342	A	G	ENST00000293831	ENSG00000161960	EIF4A1	TRUE	FALSE
chr17	7577342	A	T	ENST00000293831	ENSG00000161960	EIF4A1	TRUE	FALSE
chr17	7577343	G	A	ENST00000293831	ENSG00000161960	EIF4A1	TRUE	FALSE
chr17	7577343	G	C	ENST00000293831	ENSG00000161960	EIF4A1	TRUE	FALSE
chr17	7577343	G	T	ENST00000293831	ENSG00000161960	EIF4A1	TRUE	FALSE
chr17	7577351	T	A	ENST00000293831	ENSG00000161960	EIF4A1	TRUE	TRUE
chr17	7577357	C	A	ENST00000293831	ENSG00000161960	EIF4A1	TRUE	TRUE
chr17	7577357	C	G	ENST00000293831	ENSG00000161960	EIF4A1	TRUE	TRUE
chr17	7577383	G	T	ENST00000293831	ENSG00000161960	EIF4A1	TRUE	TRUE
chr17	7577392	A	T	ENST00000293831	ENSG00000161960	EIF4A1	TRUE	TRUE
chr17	7577395	A	T	ENST00000293831	ENSG00000161960	EIF4A1	TRUE	TRUE
chr17	7577428	A	T	ENST00000293831	ENSG00000161960	EIF4A1	TRUE	TRUE
chr17	7577431	A	T	ENST00000293831	ENSG00000161960	EIF4A1	TRUE	TRUE
chr17	7577434	G	T	ENST00000293831	ENSG00000161960	EIF4A1	TRUE	TRUE
chr17	7577437	G	T	ENST00000293831	ENSG00000161960	EIF4A1	TRUE	TRUE
chr17	7577441	T	A	ENST00000293831	ENSG00000161960	EIF4A1	TRUE	TRUE
chr17	7577449	G	T	ENST00000293831	ENSG00000161960	EIF4A1	TRUE	TRUE
chr17	7577461	C	T	ENST00000293831	ENSG00000161960	EIF4A1	TRUE	TRUE
chr17	7577469	C	A	ENST00000293831	ENSG00000161960	EIF4A1	TRUE	TRUE
chr17	7577469	C	G	ENST00000293831	ENSG00000161960	EIF4A1	TRUE	TRUE
chr17	7577479	G	T	ENST00000293831	ENSG00000161960	EIF4A1	TRUE	TRUE
chr17	7577482	C	T	ENST00000293831	ENSG00000161960	EIF4A1	TRUE	TRUE
chr17	7577485	G	T	ENST00000293831	ENSG00000161960	EIF4A1	TRUE	TRUE
chr17	7577488	G	A	ENST00000293831	ENSG00000161960	EIF4A1	TRUE	FALSE
chr17	7577488	G	C	ENST00000293831	ENSG00000161960	EIF4A1	TRUE	TRUE
chr17	7577488	G	T	ENST00000293831	ENSG00000161960	EIF4A1	TRUE	FALSE
chr17	7577489	T	A	ENST00000293831	ENSG00000161960	EIF4A1	TRUE	FALSE
chr17	7577489	T	C	ENST00000293831	ENSG00000161960	EIF4A1	TRUE	FALSE
chr17	7577489	T	G	ENST00000293831	ENSG00000161960	EIF4A1	TRUE	TRUE
chr17	7577567	A	C	ENST00000293831	ENSG00000161960	EIF4A1	TRUE	FALSE
chr17	7577567	A	G	ENST00000293831	ENSG00000161960	EIF4A1	TRUE	FALSE
chr17	7577567	A	T	ENST00000293831	ENSG00000161960	EIF4A1	TRUE	FALSE
chr17	7577568	G	A	ENST00000293831	ENSG00000161960	EIF4A1	TRUE	FALSE
chr17	7577568	G	C	ENST00000293831	ENSG00000161960	EIF4A1	TRUE	FALSE
chr17	7577568	G	T	ENST00000293831	ENSG00000161960	EIF4A1	TRUE	FALSE
chr17	7577569	G	T	ENST00000293831	ENSG00000161960	EIF4A1	TRUE	TRUE
chr17	7577573	G	A	ENST00000293831	ENSG00000161960	EIF4A1	TRUE	TRUE
chr17	7577574	G	A	ENST00000293831	ENSG00000161960	EIF4A1	TRUE	TRUE
chr17	7577575	A	T	ENST00000293831	ENSG00000161960	EIF4A1	TRUE	TRUE
chr17	7577592	T	A	ENST00000293831	ENSG00000161960	EIF4A1	TRUE	TRUE
chr17	7577597	T	A	ENST00000293831	ENSG00000161960	EIF4A1	TRUE	TRUE
chr17	7577601	T	A	ENST00000293831	ENSG00000161960	EIF4A1
chr17	7577601	T	G	ENST00000293831	ENSG00000161960	EIF4A1
chr17	7577602	G	T	ENST00000293831	ENSG00000161960	EIF4A1
chr17	7577620	C	T	ENST00000293831	ENSG00000161960	EIF4A1
chr17	7577650	A	T	ENST00000293831	ENSG00000161960	EIF4A1
chr17	7577660	G	A	ENST00000293831	ENSG00000161960	EIF4A1
chr17	7577661	G	A	ENST00000293831	ENSG00000161960	EIF4A1
chr17	7577668	G	T	ENST00000293831	ENSG00000161960	EIF4A1
chr17	7577671	A	T	ENST00000293831	ENSG00000161960	EIF4A1
chr17	7577683	C	T	ENST00000293831	ENSG00000161960	EIF4A1
chr17	7577707	G	A	ENST00000293831	ENSG00000161960	EIF4A1	TRUE	FALSE
chr17	7577707	G	C	ENST00000293831	ENSG00000161960	EIF4A1	TRUE	FALSE
chr17	7577707	G	T	ENST00000293831	ENSG00000161960	EIF4A1	TRUE	FALSE
chr17	7577708	T	A	ENST00000293831	ENSG00000161960	EIF4A1	TRUE	FALSE
chr17	7577708	T	C	ENST00000293831	ENSG00000161960	EIF4A1	TRUE	FALSE
chr17	7577708	T	G	ENST00000293831	ENSG00000161960	EIF4A1	TRUE	FALSE
chr17	7577825	A	C	ENST00000293831	ENSG00000161960	EIF4A1	TRUE	FALSE
chr17	7577825	A	G	ENST00000293831	ENSG00000161960	EIF4A1	TRUE	FALSE
chr17	7577825	A	T	ENST00000293831	ENSG00000161960	EIF4A1	TRUE	FALSE
chr17	7577826	G	A	ENST00000293831	ENSG00000161960	EIF4A1	TRUE	FALSE
chr17	7577826	G	C	ENST00000293831	ENSG00000161960	EIF4A1	TRUE	FALSE
chr17	7577826	G	T	ENST00000293831	ENSG00000161960	EIF4A1	TRUE	FALSE
chr17	7577830	G	T	ENST00000293831	ENSG00000161960	EIF4A1	TRUE	TRUE
chr17	7577842	C	T	ENST00000293831	ENSG00000161960	EIF4A1	TRUE	TRUE
chr17	7577845	A	T	ENST00000293831	ENSG00000161960	EIF4A1	TRUE	TRUE
chr17	7577848	G	T	ENST00000293831	ENSG00000161960	EIF4A1	TRUE	TRUE
chr17	7577851	C	T	ENST00000293831	ENSG00000161960	EIF4A1	TRUE	TRUE
chr17	7577869	G	T	ENST00000293831	ENSG00000161960	EIF4A1	TRUE	TRUE
chr17	7577890	A	T	ENST00000293831	ENSG00000161960	EIF4A1	TRUE	TRUE
chr17	7577897	T	A	ENST00000293831	ENSG00000161960	EIF4A1	TRUE	TRUE
chr17	7577917	G	A	ENST00000293831	ENSG00000161960	EIF4A1	TRUE	TRUE
chr17	7577917	G	C	ENST00000293831	ENSG00000161960	EIF4A1	TRUE	TRUE
chr17	7577917	G	T	ENST00000293831	ENSG00000161960	EIF4A1	TRUE	TRUE
chr17	7577918	T	A	ENST00000293831	ENSG00000161960	EIF4A1	TRUE	TRUE
chr17	7577918	T	C	ENST00000293831	ENSG00000161960	EIF4A1	TRUE	FALSE
chr17	7577918	T	G	ENST00000293831	ENSG00000161960	EIF4A1	TRUE	TRUE
chr17	7578163	A	C	ENST00000293831	ENSG00000161960	EIF4A1	TRUE	FALSE
chr17	7578163	A	G	ENST00000293831	ENSG00000161960	EIF4A1	TRUE	FALSE
chr17	7578163	A	T	ENST00000293831	ENSG00000161960	EIF4A1	TRUE	FALSE
chr17	7578164	G	A	ENST00000293831	ENSG00000161960	EIF4A1	TRUE	FALSE
chr17	7578164	G	C	ENST00000293831	ENSG00000161960	EIF4A1	TRUE	FALSE
chr17	7578164	G	T	ENST00000293831	ENSG00000161960	EIF4A1	TRUE	FALSE
chr17	7578168	A	T	ENST00000293831	ENSG00000161960	EIF4A1	TRUE	TRUE
chr17	7578183	C	T	ENST00000293831	ENSG00000161960	EIF4A1	TRUE	TRUE
chr17	7578186	C	T	ENST00000293831	ENSG00000161960	EIF4A1	TRUE	TRUE
chr17	7578196	T	A	ENST00000293831	ENSG00000161960	EIF4A1	FALSE	FALSE
chr17	7578196	T	G	ENST00000293831	ENSG00000161960	EIF4A1	FALSE	FALSE
chr17	7578209	T	A	ENST00000293831	ENSG00000161960	EIF4A1	FALSE	FALSE
chr17	7578209	T	G	ENST00000293831	ENSG00000161960	EIF4A1	FALSE	FALSE
chr17	7578228	G	T	ENST00000293831	ENSG00000161960	EIF4A1	FALSE	FALSE
chr17	7578236	T	A	ENST00000293831	ENSG00000161960	EIF4A1	FALSE	FALSE
chr17	7578236	T	G	ENST00000293831	ENSG00000161960	EIF4A1
chr17	7578243	A	T	ENST00000293831	ENSG00000161960	EIF4A1	FALSE	FALSE
chr17	7578245	G	A	ENST00000293831	ENSG00000161960	EIF4A1	TRUE	FALSE
chr17	7578245	G	C	ENST00000293831	ENSG00000161960	EIF4A1	TRUE	FALSE
chr17	7578245	G	T	ENST00000293831	ENSG00000161960	EIF4A1	TRUE	FALSE
chr17	7578246	T	A	ENST00000293831	ENSG00000161960	EIF4A1	TRUE	FALSE
chr17	7578246	T	C	ENST00000293831	ENSG00000161960	EIF4A1	TRUE	FALSE
chr17	7578246	T	G	ENST00000293831	ENSG00000161960	EIF4A1	TRUE	FALSE
chr17	7578340	A	C	ENST00000293831	ENSG00000161960	EIF4A1	TRUE	TRUE
chr17	7578340	A	G	ENST00000293831	ENSG00000161960	EIF4A1	TRUE	TRUE
chr17	7578340	A	T	ENST00000293831	ENSG00000161960	EIF4A1	TRUE	TRUE
chr17	7578341	G	A	ENST00000293831	ENSG00000161960	EIF4A1	TRUE	TRUE
chr17	7578341	G	C	ENST00000293831	ENSG00000161960	EIF4A1	TRUE	TRUE
chr17	7578341	G	T	ENST00000293831	ENSG00000161960	EIF4A1	TRUE	TRUE
chr17	7578349	C	T	ENST00000293831	ENSG00000161960	EIF4A1	FALSE	FALSE
chr17	7578355	G	T	ENST00000293831	ENSG00000161960	EIF4A1	FALSE	FALSE
chr17	7578370	A	T	ENST00000293831	ENSG00000161960	EIF4A1	FALSE	FALSE
chr17	7578397	G	T	ENST00000293831	ENSG00000161960	EIF4A1	FALSE	FALSE
chr17	7578400	G	T	ENST00000293831	ENSG00000161960	EIF4A1
chr17	7578406	A	T	ENST00000293831	ENSG00000161960	EIF4A1
chr17	7578418	C	T	ENST00000293831	ENSG00000161960	EIF4A1
chr17	7578427	G	T	ENST00000293831	ENSG00000161960	EIF4A1
chr17	7578438	C	A	ENST00000293831	ENSG00000161960	EIF4A1
chr17	7578438	C	G	ENST00000293831	ENSG00000161960	EIF4A1
chr17	7578451	G	T	ENST00000293831	ENSG00000161960	EIF4A1
chr17	7578454	G	T	ENST00000293831	ENSG00000161960	EIF4A1
chr17	7579700	C	A	ENST00000250092	ENSG00000129226	CD68	FALSE	FALSE
chr17	7579727	G	A	ENST00000250092	ENSG00000129226	CD68	FALSE	FALSE
chr17	7579727	G	C	ENST00000250092	ENSG00000129226	CD68	FALSE	FALSE
chr17	7579727	G	T	ENST00000250092	ENSG00000129226	CD68	FALSE	FALSE
chr17	7579728	T	A	ENST00000250092	ENSG00000129226	CD68	FALSE	FALSE
chr17	7579728	T	C	ENST00000250092	ENSG00000129226	CD68	FALSE	FALSE
chr17	7579728	T	G	ENST00000250092	ENSG00000129226	CD68	FALSE	FALSE
chr17	7579808	A	C	ENST00000250092	ENSG00000129226	CD68	TRUE	FALSE
chr17	7579808	A	G	ENST00000250092	ENSG00000129226	CD68	TRUE	FALSE
chr17	7579808	A	T	ENST00000250092	ENSG00000129226	CD68	TRUE	FALSE
chr17	7579809	G	A	ENST00000250092	ENSG00000129226	CD68	TRUE	FALSE
chr17	7579809	G	C	ENST00000250092	ENSG00000129226	CD68	TRUE	FALSE
chr17	7579809	G	T	ENST00000250092	ENSG00000129226	CD68	TRUE	FALSE
chr17	7579812	C	T	ENST00000250092	ENSG00000129226	CD68	FALSE	FALSE
chr17	7579832	T	A	ENST00000250092	ENSG00000129226	CD68	TRUE	FALSE
chr17	7579839	A	T	ENST00000250092	ENSG00000129226	CD68	TRUE	TRUE
chr17	7579842	A	T	ENST00000250092	ENSG00000129226	CD68	TRUE	TRUE
chr17	7579846	C	A	ENST00000250092	ENSG00000129226	CD68	TRUE	TRUE
chr17	7579846	C	G	ENST00000250092	ENSG00000129226	CD68	TRUE	TRUE
chr17	7579855	T	A	ENST00000250092	ENSG00000129226	CD68	TRUE	TRUE
chr17	7579890	G	T	ENST00000250092	ENSG00000129226	CD68	TRUE	TRUE
chr17	7579899	G	T	ENST00000250092	ENSG00000129226	CD68	TRUE	TRUE
chr17	7579923	A	T	ENST00000250092	ENSG00000129226	CD68	TRUE	TRUE
chr17	7579932	A	T	ENST00000250092	ENSG00000129226	CD68	TRUE	TRUE
chr17	7579977	G	T	ENST00000250092	ENSG00000129226	CD68
chr17	7580019	G	T	ENST00000250092	ENSG00000129226	CD68
chr17	7580064	C	T	ENST00000250092	ENSG00000129226	CD68
chr17	7580067	G	T	ENST00000250092	ENSG00000129226	CD68
chr17	7580074	C	A	ENST00000250092	ENSG00000129226	CD68
chr17	7580074	C	G	ENST00000250092	ENSG00000129226	CD68
chr17	7580109	G	T	ENST00000250092	ENSG00000129226	CD68
chr17	7580157	G	T	ENST00000250092	ENSG00000129226	CD68
chr17	7580181	G	T	ENST00000250092	ENSG00000129226	CD68	TRUE	TRUE
chr17	7580220	A	T	ENST00000250092	ENSG00000129226	CD68	TRUE	TRUE
chr17	7580223	G	T	ENST00000250092	ENSG00000129226	CD68	TRUE	TRUE
chr17	7580232	G	T	ENST00000250092	ENSG00000129226	CD68	TRUE	TRUE
chr17	7580240	C	A	ENST00000250092	ENSG00000129226	CD68	TRUE	TRUE
chr17	7580240	C	G	ENST00000250092	ENSG00000129226	CD68	TRUE	TRUE
chr17	7580245	G	A	ENST00000250092	ENSG00000129226	CD68	TRUE	TRUE
chr17	7580246	G	A	ENST00000250092	ENSG00000129226	CD68	TRUE	TRUE
chr17	7580259	C	T	ENST00000250092	ENSG00000129226	CD68	TRUE	TRUE
chr17	7580267	T	A	ENST00000250092	ENSG00000129226	CD68	TRUE	TRUE
chr17	7580277	C	T	ENST00000250092	ENSG00000129226	CD68	TRUE	TRUE
chr17	7580283	C	T	ENST00000250092	ENSG00000129226	CD68	TRUE	TRUE
chr17	7580289	C	T	ENST00000250092	ENSG00000129226	CD68	TRUE	TRUE
chr17	7580295	C	T	ENST00000250092	ENSG00000129226	CD68	TRUE	TRUE
chr17	7580306	C	A	ENST00000250092	ENSG00000129226	CD68	TRUE	TRUE
chr17	7580306	C	G	ENST00000250092	ENSG00000129226	CD68	TRUE	TRUE
chr17	7580313	C	T	ENST00000250092	ENSG00000129226	CD68	TRUE	TRUE
chr17	7580319	G	T	ENST00000250092	ENSG00000129226	CD68	TRUE	TRUE
chr17	7580322	G	T	ENST00000250092	ENSG00000129226	CD68	TRUE	TRUE
chr17	7580325	G	T	ENST00000250092	ENSG00000129226	CD68	TRUE	TRUE
chr17	7580328	G	A	ENST00000250092	ENSG00000129226	CD68	TRUE	FALSE
chr17	7580328	G	C	ENST00000250092	ENSG00000129226	CD68	TRUE	FALSE
chr17	7580328	G	T	ENST00000250092	ENSG00000129226	CD68	TRUE	FALSE
chr17	7580329	T	A	ENST00000250092	ENSG00000129226	CD68	TRUE	FALSE
chr17	7580329	T	C	ENST00000250092	ENSG00000129226	CD68	TRUE	FALSE
chr17	7580329	T	G	ENST00000250092	ENSG00000129226	CD68	TRUE	FALSE
chr17	7580464	A	C	ENST00000250092	ENSG00000129226	CD68	FALSE	FALSE
chr17	7580464	A	G	ENST00000250092	ENSG00000129226	CD68	FALSE	FALSE
chr17	7580464	A	T	ENST00000250092	ENSG00000129226	CD68	FALSE	FALSE
chr17	7580465	G	A	ENST00000250092	ENSG00000129226	CD68	FALSE	FALSE
chr17	7580465	G	C	ENST00000250092	ENSG00000129226	CD68	FALSE	FALSE
chr17	7580465	G	T	ENST00000250092	ENSG00000129226	CD68	FALSE	FALSE
chr17	7580470	G	A	ENST00000250092	ENSG00000129226	CD68	TRUE	TRUE
chr17	7580471	G	A	ENST00000250092	ENSG00000129226	CD68	TRUE	TRUE
chr17	7580496	A	T	ENST00000250092	ENSG00000129226	CD68	TRUE	TRUE
chr17	7580502	A	T	ENST00000250092	ENSG00000129226	CD68	TRUE	TRUE
chr17	7580508	C	T	ENST00000250092	ENSG00000129226	CD68	TRUE	TRUE
chr17	7580511	G	T	ENST00000250092	ENSG00000129226	CD68	TRUE	TRUE
chr17	7580519	T	A	ENST00000250092	ENSG00000129226	CD68	TRUE	TRUE
chr17	7580520	G	T	ENST00000250092	ENSG00000129226	CD68	TRUE	TRUE
chr17	7580548	C	A	ENST00000250092	ENSG00000129226	CD68	TRUE	TRUE
chr17	7580548	C	G	ENST00000250092	ENSG00000129226	CD68	TRUE	TRUE
chr17	7580558	T	A	ENST00000250092	ENSG00000129226	CD68	TRUE	TRUE
chr17	7580558	T	G	ENST00000250092	ENSG00000129226	CD68	TRUE	TRUE
chr17	7580559	G	T	ENST00000250092	ENSG00000129226	CD68	TRUE	TRUE
chr17	7580574	G	T	ENST00000250092	ENSG00000129226	CD68	TRUE	TRUE
chr17	7580583	C	T	ENST00000250092	ENSG00000129226	CD68	TRUE	TRUE
chr17	7580586	G	A	ENST00000250092	ENSG00000129226	CD68	TRUE	FALSE
chr17	7580586	G	C	ENST00000250092	ENSG00000129226	CD68	TRUE	FALSE
chr17	7580586	G	T	ENST00000250092	ENSG00000129226	CD68	TRUE	FALSE
chr17	7580587	T	A	ENST00000250092	ENSG00000129226	CD68	TRUE	FALSE
chr17	7580587	T	C	ENST00000250092	ENSG00000129226	CD68	TRUE	FALSE
chr17	7580587	T	G	ENST00000250092	ENSG00000129226	CD68	TRUE	FALSE
chr17	7580709	A	C	ENST00000250092	ENSG00000129226	CD68	TRUE	FALSE
chr17	7580709	A	G	ENST00000250092	ENSG00000129226	CD68	TRUE	FALSE
chr17	7580709	A	T	ENST00000250092	ENSG00000129226	CD68	TRUE	FALSE
chr17	7580710	G	A	ENST00000250092	ENSG00000129226	CD68	TRUE	FALSE
chr17	7580710	G	C	ENST00000250092	ENSG00000129226	CD68	TRUE	FALSE
chr17	7580710	G	T	ENST00000250092	ENSG00000129226	CD68	TRUE	FALSE
chr17	7580717	C	T	ENST00000250092	ENSG00000129226	CD68	TRUE	TRUE
chr17	7580720	C	T	ENST00000250092	ENSG00000129226	CD68	TRUE	TRUE
chr17	7580723	A	T	ENST00000250092	ENSG00000129226	CD68	TRUE	TRUE
chr17	7580734	C	A	ENST00000250092	ENSG00000129226	CD68	TRUE	TRUE
chr17	7580734	C	G	ENST00000250092	ENSG00000129226	CD68	TRUE	TRUE
chr17	7580743	C	A	ENST00000250092	ENSG00000129226	CD68	TRUE	TRUE
chr17	7580743	C	G	ENST00000250092	ENSG00000129226	CD68	TRUE	TRUE
chr17	7580753	G	T	ENST00000250092	ENSG00000129226	CD68	TRUE	TRUE
chr17	7580758	C	A	ENST00000250092	ENSG00000129226	CD68	TRUE	TRUE
chr17	7580758	C	G	ENST00000250092	ENSG00000129226	CD68	TRUE	TRUE
chr17	7580783	C	T	ENST00000250092	ENSG00000129226	CD68	TRUE	TRUE
chr17	7580784	G	A	ENST00000250092	ENSG00000129226	CD68	TRUE	FALSE
chr17	7580784	G	C	ENST00000250092	ENSG00000129226	CD68	TRUE	FALSE
chr17	7580784	G	T	ENST00000250092	ENSG00000129226	CD68	TRUE	FALSE
chr17	7580785	T	A	ENST00000250092	ENSG00000129226	CD68	TRUE	FALSE
chr17	7580785	T	C	ENST00000250092	ENSG00000129226	CD68	FALSE	FALSE
chr17	7580785	T	G	ENST00000250092	ENSG00000129226	CD68	TRUE	FALSE
chr17	7580894	A	C	ENST00000250092	ENSG00000129226	CD68	TRUE	FALSE
chr17	7580894	A	G	ENST00000250092	ENSG00000129226	CD68	TRUE	FALSE
chr17	7580894	A	T	ENST00000250092	ENSG00000129226	CD68	TRUE	FALSE
chr17	7580895	G	A	ENST00000250092	ENSG00000129226	CD68	TRUE	FALSE
chr17	7580895	G	C	ENST00000250092	ENSG00000129226	CD68	TRUE	FALSE
chr17	7580895	G	T	ENST00000250092	ENSG00000129226	CD68	TRUE	FALSE
chr17	7580899	G	A	ENST00000250092	ENSG00000129226	CD68	TRUE	TRUE
chr17	7580900	G	A	ENST00000250092	ENSG00000129226	CD68	TRUE	TRUE
chr17	7580908	C	A	ENST00000250092	ENSG00000129226	CD68	TRUE	TRUE
chr17	7580913	C	T	ENST00000250092	ENSG00000129226	CD68	TRUE	TRUE
chr17	7580928	C	T	ENST00000250092	ENSG00000129226	CD68	TRUE	TRUE
chr17	7580937	C	T	ENST00000250092	ENSG00000129226	CD68	TRUE	TRUE
chr17	7580952	C	T	ENST00000250092	ENSG00000129226	CD68	TRUE	TRUE
chr17	7580966	C	A	ENST00000250092	ENSG00000129226	CD68	TRUE	TRUE
chr17	7580974	C	A	ENST00000250092	ENSG00000129226	CD68	TRUE	TRUE
chr17	7580989	C	A	ENST00000250092	ENSG00000129226	CD68	TRUE	TRUE
chr17	7580989	C	G	ENST00000250092	ENSG00000129226	CD68	TRUE	TRUE
chr17	7581027	C	T	ENST00000250092	ENSG00000129226	CD68	FALSE	FALSE
chr17	7581036	C	T	ENST00000250092	ENSG00000129226	CD68	FALSE	FALSE
chr17	7581063	C	T	ENST00000250092	ENSG00000129226	CD68	FALSE	FALSE
chr17	7581067	G	A	ENST00000250092	ENSG00000129226	CD68	TRUE	FALSE
chr17	7581067	G	C	ENST00000250092	ENSG00000129226	CD68	TRUE	FALSE
chr17	7581067	G	T	ENST00000250092	ENSG00000129226	CD68	TRUE	FALSE
chr17	7581068	T	A	ENST00000250092	ENSG00000129226	CD68	TRUE	FALSE
chr17	7581068	T	C	ENST00000250092	ENSG00000129226	CD68	TRUE	FALSE
chr17	7581068	T	G	ENST00000250092	ENSG00000129226	CD68	TRUE	FALSE
chr17	7581376	A	C	ENST00000250092	ENSG00000129226	CD68	TRUE	FALSE
chr17	7581376	A	G	ENST00000250092	ENSG00000129226	CD68	TRUE	FALSE
chr17	7581376	A	T	ENST00000250092	ENSG00000129226	CD68	TRUE	FALSE
chr17	7581377	G	A	ENST00000250092	ENSG00000129226	CD68	TRUE	FALSE
chr17	7581377	G	C	ENST00000250092	ENSG00000129226	CD68	TRUE	FALSE
chr17	7581377	G	T	ENST00000250092	ENSG00000129226	CD68	TRUE	FALSE
chr17	7581388	C	A	ENST00000250092	ENSG00000129226	CD68	FALSE	FALSE
chr17	7581408	T	A	ENST00000250092	ENSG00000129226	CD68	FALSE	FALSE
chr17	7581472	C	A	ENST00000250092	ENSG00000129226	CD68	FALSE	FALSE
chr17	7581482	A	T	ENST00000250092	ENSG00000129226	CD68	FALSE	FALSE
chr17	7581499	C	A	ENST00000250092	ENSG00000129226	CD68	FALSE	FALSE
chr17	7581499	C	G	ENST00000250092	ENSG00000129226	CD68	FALSE	FALSE
chr17	7581500	C	T	ENST00000250092	ENSG00000129226	CD68	FALSE	FALSE
chr17	7583872	G	T	ENST00000250124	ENSG00000129255	MPDU1	FALSE	FALSE
chr17	7583881	G	T	ENST00000250124	ENSG00000129255	MPDU1	FALSE	FALSE
chr17	7583890	A	T	ENST00000250124	ENSG00000129255	MPDU1	FALSE	FALSE
chr17	7583915	T	A	ENST00000250124	ENSG00000129255	MPDU1	TRUE	FALSE
chr17	7583915	T	G	ENST00000250124	ENSG00000129255	MPDU1	TRUE	FALSE
chr17	7583920	G	T	ENST00000250124	ENSG00000129255	MPDU1	TRUE	FALSE
chr17	7583923	A	T	ENST00000250124	ENSG00000129255	MPDU1	TRUE	FALSE
chr17	7583928	C	A	ENST00000250124	ENSG00000129255	MPDU1	TRUE	FALSE
chr17	7583931	C	A	ENST00000250124	ENSG00000129255	MPDU1	TRUE	FALSE
chr17	7583931	C	G	ENST00000250124	ENSG00000129255	MPDU1	TRUE	FALSE
chr17	7583935	C	T	ENST00000250124	ENSG00000129255	MPDU1	TRUE	TRUE
chr17	7583947	C	T	ENST00000250124	ENSG00000129255	MPDU1	TRUE	TRUE
chr17	7583951	G	A	ENST00000250124	ENSG00000129255	MPDU1	TRUE	TRUE
chr17	7583952	G	A	ENST00000250124	ENSG00000129255	MPDU1	TRUE	TRUE
chr17	7583957	T	A	ENST00000250124	ENSG00000129255	MPDU1	TRUE	TRUE
chr17	7583966	G	A	ENST00000250124	ENSG00000129255	MPDU1	TRUE	FALSE
chr17	7583966	G	C	ENST00000250124	ENSG00000129255	MPDU1	TRUE	FALSE
chr17	7583966	G	T	ENST00000250124	ENSG00000129255	MPDU1	TRUE	FALSE
chr17	7583967	T	A	ENST00000250124	ENSG00000129255	MPDU1	TRUE	FALSE
chr17	7583967	T	C	ENST00000250124	ENSG00000129255	MPDU1	TRUE	FALSE
chr17	7583967	T	G	ENST00000250124	ENSG00000129255	MPDU1	TRUE	FALSE
chr17	7585730	A	C	ENST00000250124	ENSG00000129255	MPDU1	TRUE	FALSE
chr17	7585730	A	G	ENST00000250124	ENSG00000129255	MPDU1	TRUE	FALSE
chr17	7585730	A	T	ENST00000250124	ENSG00000129255	MPDU1	TRUE	FALSE
chr17	7585731	G	A	ENST00000250124	ENSG00000129255	MPDU1	TRUE	FALSE
chr17	7585731	G	C	ENST00000250124	ENSG00000129255	MPDU1	TRUE	FALSE
chr17	7585731	G	T	ENST00000250124	ENSG00000129255	MPDU1	TRUE	FALSE
chr17	7585739	C	A	ENST00000250124	ENSG00000129255	MPDU1	TRUE	TRUE
chr17	7585743	A	T	ENST00000250124	ENSG00000129255	MPDU1	TRUE	TRUE
chr17	7585758	A	T	ENST00000250124	ENSG00000129255	MPDU1	TRUE	TRUE
chr17	7585789	C	A	ENST00000250124	ENSG00000129255	MPDU1	TRUE	TRUE
chr17	7585789	C	G	ENST00000250124	ENSG00000129255	MPDU1	TRUE	TRUE
chr17	7585798	G	A	ENST00000250124	ENSG00000129255	MPDU1	TRUE	FALSE
chr17	7585798	G	C	ENST00000250124	ENSG00000129255	MPDU1	TRUE	FALSE
chr17	7585798	G	T	ENST00000250124	ENSG00000129255	MPDU1	TRUE	FALSE
chr17	7585799	T	A	ENST00000250124	ENSG00000129255	MPDU1	TRUE	FALSE
chr17	7585799	T	C	ENST00000250124	ENSG00000129255	MPDU1	TRUE	FALSE
chr17	7585799	T	G	ENST00000250124	ENSG00000129255	MPDU1	TRUE	FALSE
chr17	7585944	A	C	ENST00000250124	ENSG00000129255	MPDU1	TRUE	FALSE
chr17	7585944	A	G	ENST00000250124	ENSG00000129255	MPDU1	TRUE	FALSE
chr17	7585944	A	T	ENST00000250124	ENSG00000129255	MPDU1	TRUE	FALSE
chr17	7585945	G	A	ENST00000250124	ENSG00000129255	MPDU1	TRUE	FALSE
chr17	7585945	G	C	ENST00000250124	ENSG00000129255	MPDU1	TRUE	FALSE
chr17	7585945	G	T	ENST00000250124	ENSG00000129255	MPDU1	TRUE	FALSE
chr17	7585948	A	T	ENST00000250124	ENSG00000129255	MPDU1	TRUE	TRUE
chr17	7585957	C	T	ENST00000250124	ENSG00000129255	MPDU1	TRUE	TRUE
chr17	7585966	A	T	ENST00000250124	ENSG00000129255	MPDU1	TRUE	TRUE
chr17	7585975	G	T	ENST00000250124	ENSG00000129255	MPDU1	TRUE	TRUE
chr17	7585981	A	T	ENST00000250124	ENSG00000129255	MPDU1	TRUE	TRUE
chr17	7585990	G	T	ENST00000250124	ENSG00000129255	MPDU1	TRUE	TRUE
chr17	7585997	T	A	ENST00000250124	ENSG00000129255	MPDU1	TRUE	TRUE
chr17	7586005	C	T	ENST00000250124	ENSG00000129255	MPDU1	TRUE	TRUE
chr17	7586020	G	T	ENST00000250124	ENSG00000129255	MPDU1	TRUE	TRUE
chr17	7586033	T	A	ENST00000250124	ENSG00000129255	MPDU1	TRUE	TRUE
chr17	7586052	C	A	ENST00000250124	ENSG00000129255	MPDU1	TRUE	TRUE
chr17	7586052	C	G	ENST00000250124	ENSG00000129255	MPDU1	TRUE	TRUE
chr17	7586079	G	A	ENST00000250124	ENSG00000129255	MPDU1	TRUE	FALSE
chr17	7586079	G	C	ENST00000250124	ENSG00000129255	MPDU1	TRUE	FALSE
chr17	7586079	G	T	ENST00000250124	ENSG00000129255	MPDU1	TRUE	FALSE
chr17	7586080	T	A	ENST00000250124	ENSG00000129255	MPDU1	TRUE	FALSE
chr17	7586080	T	C	ENST00000250124	ENSG00000129255	MPDU1	TRUE	FALSE
chr17	7586080	T	G	ENST00000250124	ENSG00000129255	MPDU1	TRUE	FALSE
chr17	7586690	A	C	ENST00000250124	ENSG00000129255	MPDU1	FALSE	FALSE
chr17	7586690	A	G	ENST00000250124	ENSG00000129255	MPDU1	FALSE	FALSE
chr17	7586690	A	T	ENST00000250124	ENSG00000129255	MPDU1	FALSE	FALSE
chr17	7586691	G	A	ENST00000250124	ENSG00000129255	MPDU1	FALSE	FALSE
chr17	7586691	G	C	ENST00000250124	ENSG00000129255	MPDU1	FALSE	FALSE
chr17	7586691	G	T	ENST00000250124	ENSG00000129255	MPDU1	FALSE	FALSE
chr17	7586697	G	A	ENST00000250124	ENSG00000129255	MPDU1	TRUE	TRUE
chr17	7586698	G	A	ENST00000250124	ENSG00000129255	MPDU1	TRUE	TRUE
chr17	7586702	G	T	ENST00000250124	ENSG00000129255	MPDU1	TRUE	TRUE
chr17	7586709	T	A	ENST00000250124	ENSG00000129255	MPDU1	TRUE	TRUE
chr17	7586709	T	G	ENST00000250124	ENSG00000129255	MPDU1	TRUE	TRUE
chr17	7586723	C	T	ENST00000250124	ENSG00000129255	MPDU1	TRUE	TRUE
chr17	7586740	C	A	ENST00000250124	ENSG00000129255	MPDU1	TRUE	TRUE
chr17	7586758	C	A	ENST00000250124	ENSG00000129255	MPDU1	TRUE	TRUE
chr17	7586758	C	G	ENST00000250124	ENSG00000129255	MPDU1	TRUE	TRUE
chr17	7586759	A	T	ENST00000250124	ENSG00000129255	MPDU1	TRUE	TRUE
chr17	7586762	G	T	ENST00000250124	ENSG00000129255	MPDU1	TRUE	TRUE
chr17	7586765	C	T	ENST00000250124	ENSG00000129255	MPDU1	TRUE	TRUE
chr17	7586774	A	T	ENST00000250124	ENSG00000129255	MPDU1	TRUE	TRUE
chr17	7586778	G	A	ENST00000250124	ENSG00000129255	MPDU1	TRUE	FALSE
chr17	7586778	G	C	ENST00000250124	ENSG00000129255	MPDU1	TRUE	FALSE
chr17	7586778	G	T	ENST00000250124	ENSG00000129255	MPDU1	TRUE	FALSE
chr17	7586779	T	A	ENST00000250124	ENSG00000129255	MPDU1	TRUE	FALSE
chr17	7586779	T	C	ENST00000250124	ENSG00000129255	MPDU1	TRUE	FALSE
chr17	7586779	T	G	ENST00000250124	ENSG00000129255	MPDU1	TRUE	FALSE
chr17	7586897	A	C	ENST00000250124	ENSG00000129255	MPDU1	TRUE	FALSE
chr17	7586897	A	G	ENST00000250124	ENSG00000129255	MPDU1	TRUE	FALSE
chr17	7586897	A	T	ENST00000250124	ENSG00000129255	MPDU1	TRUE	FALSE
chr17	7586898	G	A	ENST00000250124	ENSG00000129255	MPDU1	TRUE	FALSE
chr17	7586898	G	C	ENST00000250124	ENSG00000129255	MPDU1	TRUE	FALSE
chr17	7586898	G	T	ENST00000250124	ENSG00000129255	MPDU1	TRUE	FALSE
chr17	7586918	C	A	ENST00000250124	ENSG00000129255	MPDU1	TRUE	TRUE
chr17	7586921	C	A	ENST00000250124	ENSG00000129255	MPDU1	TRUE	TRUE
chr17	7586921	C	G	ENST00000250124	ENSG00000129255	MPDU1	TRUE	TRUE
chr17	7586947	C	A	ENST00000250124	ENSG00000129255	MPDU1	TRUE	TRUE
chr17	7586947	C	G	ENST00000250124	ENSG00000129255	MPDU1	TRUE	TRUE
chr17	7586962	T	A	ENST00000250124	ENSG00000129255	MPDU1	TRUE	TRUE
chr17	7586982	C	T	ENST00000250124	ENSG00000129255	MPDU1	TRUE	TRUE
chr17	7587018	G	A	ENST00000250124	ENSG00000129255	MPDU1	TRUE	FALSE
chr17	7587018	G	C	ENST00000250124	ENSG00000129255	MPDU1	TRUE	FALSE
chr17	7587018	G	T	ENST00000250124	ENSG00000129255	MPDU1	TRUE	FALSE
chr17	7587019	T	A	ENST00000250124	ENSG00000129255	MPDU1	TRUE	FALSE
chr17	7587019	T	C	ENST00000250124	ENSG00000129255	MPDU1	TRUE	FALSE
chr17	7587019	T	G	ENST00000250124	ENSG00000129255	MPDU1	TRUE	FALSE
chr17	7587159	A	C	ENST00000250124	ENSG00000129255	MPDU1	TRUE	FALSE
chr17	7587159	A	G	ENST00000250124	ENSG00000129255	MPDU1	TRUE	FALSE
chr17	7587159	A	T	ENST00000250124	ENSG00000129255	MPDU1	TRUE	FALSE
chr17	7587160	G	A	ENST00000250124	ENSG00000129255	MPDU1	TRUE	FALSE
chr17	7587160	G	C	ENST00000250124	ENSG00000129255	MPDU1	TRUE	FALSE
chr17	7587160	G	T	ENST00000250124	ENSG00000129255	MPDU1	TRUE	FALSE
chr17	7587167	C	T	ENST00000250124	ENSG00000129255	MPDU1	TRUE	TRUE
chr17	7587184	C	A	ENST00000250124	ENSG00000129255	MPDU1	TRUE	TRUE
chr17	7587184	C	G	ENST00000250124	ENSG00000129255	MPDU1	TRUE	TRUE
chr17	7587203	C	T	ENST00000250124	ENSG00000129255	MPDU1	TRUE	TRUE
chr17	7587210	C	A	ENST00000250124	ENSG00000129255	MPDU1	TRUE	TRUE
chr17	7587210	C	G	ENST00000250124	ENSG00000129255	MPDU1	TRUE	TRUE
chr17	7587251	C	T	ENST00000250124	ENSG00000129255	MPDU1	FALSE	FALSE
chr17	7587269	C	T	ENST00000250124	ENSG00000129255	MPDU1	FALSE	FALSE
chr17	7587272	G	A	ENST00000250124	ENSG00000129255	MPDU1	TRUE	FALSE
chr17	7587272	G	C	ENST00000250124	ENSG00000129255	MPDU1	TRUE	FALSE
chr17	7587272	G	T	ENST00000250124	ENSG00000129255	MPDU1	TRUE	FALSE
chr17	7587273	T	A	ENST00000250124	ENSG00000129255	MPDU1	TRUE	FALSE
chr17	7587273	T	C	ENST00000250124	ENSG00000129255	MPDU1	FALSE	FALSE
chr17	7587273	T	G	ENST00000250124	ENSG00000129255	MPDU1	TRUE	FALSE
chr17	7587424	A	C	ENST00000250124	ENSG00000129255	MPDU1	TRUE	FALSE
chr17	7587424	A	G	ENST00000250124	ENSG00000129255	MPDU1	TRUE	FALSE
chr17	7587424	A	T	ENST00000250124	ENSG00000129255	MPDU1	TRUE	FALSE
chr17	7587425	G	A	ENST00000250124	ENSG00000129255	MPDU1	TRUE	FALSE
chr17	7587425	G	C	ENST00000250124	ENSG00000129255	MPDU1	TRUE	FALSE
chr17	7587425	G	T	ENST00000250124	ENSG00000129255	MPDU1	TRUE	FALSE
chr17	7587426	G	T	ENST00000250124	ENSG00000129255	MPDU1	FALSE	FALSE
chr17	7587432	G	T	ENST00000250124	ENSG00000129255	MPDU1	FALSE	FALSE
chr17	7587476	C	A	ENST00000250124	ENSG00000129255	MPDU1	FALSE	FALSE
chr17	7587495	C	T	ENST00000250124	ENSG00000129255	MPDU1	FALSE	FALSE
chr17	7587509	C	A	ENST00000250124	ENSG00000129255	MPDU1	FALSE	FALSE
chr17	7587509	C	G	ENST00000250124	ENSG00000129255	MPDU1	FALSE	FALSE
chr17	7587511	G	A	ENST00000250124	ENSG00000129255	MPDU1	FALSE	FALSE
chr17	7587512	G	A	ENST00000250124	ENSG00000129255	MPDU1	FALSE	FALSE
chr17	7587519	A	T	ENST00000250124	ENSG00000129255	MPDU1	FALSE	FALSE
chr17	7587531	A	T	ENST00000250124	ENSG00000129255	MPDU1	FALSE	FALSE
chr17	7587534	C	T	ENST00000250124	ENSG00000129255	MPDU1	FALSE	FALSE
chr17	7587537	A	T	ENST00000250124	ENSG00000129255	MPDU1	FALSE	FALSE
chr17	7587540	A	T	ENST00000250124	ENSG00000129255	MPDU1	FALSE	FALSE
chr17	7587546	C	T	ENST00000250124	ENSG00000129255	MPDU1	FALSE	FALSE
chr17	7588423	G	C	ENST00000250055	ENSG00000129194	SOX15	FALSE	FALSE
chr17	7588423	G	T	ENST00000250055	ENSG00000129194	SOX15	FALSE	FALSE
chr17	7588450	G	C	ENST00000250055	ENSG00000129194	SOX15	FALSE	FALSE
chr17	7588450	G	T	ENST00000250055	ENSG00000129194	SOX15	FALSE	FALSE
chr17	7588459	A	C	ENST00000250055	ENSG00000129194	SOX15	FALSE	FALSE
chr17	7588459	A	T	ENST00000250055	ENSG00000129194	SOX15	FALSE	FALSE
chr17	7588476	C	A	ENST00000250055	ENSG00000129194	SOX15	FALSE	FALSE
chr17	7588482	G	A	ENST00000250055	ENSG00000129194	SOX15	FALSE	FALSE
chr17	7588500	G	A	ENST00000250055	ENSG00000129194	SOX15	FALSE	FALSE
chr17	7588510	G	T	ENST00000250055	ENSG00000129194	SOX15	FALSE	FALSE
chr17	7588517	G	C	ENST00000250055	ENSG00000129194	SOX15	FALSE	FALSE
chr17	7588517	G	T	ENST00000250055	ENSG00000129194	SOX15	FALSE	FALSE
chr17	7588527	C	A	ENST00000250055	ENSG00000129194	SOX15	FALSE	FALSE
chr17	7588533	T	A	ENST00000250055	ENSG00000129194	SOX15	FALSE	FALSE
chr17	7588534	G	T	ENST00000250055	ENSG00000129194	SOX15	FALSE	FALSE
chr17	7588547	C	A	ENST00000250055	ENSG00000129194	SOX15	FALSE	FALSE
chr17	7588547	C	G	ENST00000250055	ENSG00000129194	SOX15	FALSE	FALSE
chr17	7588547	C	T	ENST00000250055	ENSG00000129194	SOX15	FALSE	FALSE
chr17	7588548	T	A	ENST00000250055	ENSG00000129194	SOX15	FALSE	FALSE
chr17	7588548	T	C	ENST00000250055	ENSG00000129194	SOX15	FALSE	FALSE
chr17	7588548	T	G	ENST00000250055	ENSG00000129194	SOX15	FALSE	FALSE
chr17	7589142	A	C	ENST00000250055	ENSG00000129194	SOX15	TRUE	FALSE
chr17	7589142	A	G	ENST00000250055	ENSG00000129194	SOX15	TRUE	FALSE
chr17	7589142	A	T	ENST00000250055	ENSG00000129194	SOX15	TRUE	FALSE
chr17	7589143	C	A	ENST00000250055	ENSG00000129194	SOX15	TRUE	FALSE
chr17	7589143	C	G	ENST00000250055	ENSG00000129194	SOX15	TRUE	FALSE
chr17	7589143	C	T	ENST00000250055	ENSG00000129194	SOX15	TRUE	FALSE
chr17	7589146	A	C	ENST00000250055	ENSG00000129194	SOX15	FALSE	FALSE
chr17	7589146	A	T	ENST00000250055	ENSG00000129194	SOX15	FALSE	FALSE
chr17	7589161	G	C	ENST00000250055	ENSG00000129194	SOX15	FALSE	FALSE
chr17	7589161	G	T	ENST00000250055	ENSG00000129194	SOX15	FALSE	FALSE
chr17	7589171	G	T	ENST00000250055	ENSG00000129194	SOX15	FALSE	FALSE
chr17	7589173	G	C	ENST00000250055	ENSG00000129194	SOX15	FALSE	FALSE
chr17	7589173	G	T	ENST00000250055	ENSG00000129194	SOX15	FALSE	FALSE
chr17	7589187	T	A	ENST00000250055	ENSG00000129194	SOX15	FALSE	FALSE
chr17	7589188	G	C	ENST00000250055	ENSG00000129194	SOX15	FALSE	FALSE
chr17	7589188	G	T	ENST00000250055	ENSG00000129194	SOX15	FALSE	FALSE
chr17	7589202	T	A	ENST00000250055	ENSG00000129194	SOX15	TRUE	TRUE
chr17	7589211	G	A	ENST00000250055	ENSG00000129194	SOX15	TRUE	TRUE
chr17	7589221	G	C	ENST00000250055	ENSG00000129194	SOX15	TRUE	TRUE
chr17	7589221	G	T	ENST00000250055	ENSG00000129194	SOX15	TRUE	TRUE
chr17	7589233	C	T	ENST00000250055	ENSG00000129194	SOX15	TRUE	TRUE
chr17	7589234	C	T	ENST00000250055	ENSG00000129194	SOX15	TRUE	TRUE
chr17	7589265	T	A	ENST00000250055	ENSG00000129194	SOX15	TRUE	TRUE
chr17	7589268	C	A	ENST00000250055	ENSG00000129194	SOX15	TRUE	TRUE
chr17	7589271	G	A	ENST00000250055	ENSG00000129194	SOX15	TRUE	TRUE
chr17	7589274	C	A	ENST00000250055	ENSG00000129194	SOX15	TRUE	TRUE
chr17	7589275	G	T	ENST00000250055	ENSG00000129194	SOX15	TRUE	TRUE
chr17	7589289	C	A	ENST00000250055	ENSG00000129194	SOX15	TRUE	TRUE
chr17	7589297	G	T	ENST00000250055	ENSG00000129194	SOX15	TRUE	TRUE
chr17	7589304	T	A	ENST00000250055	ENSG00000129194	SOX15	TRUE	TRUE
chr17	7589310	T	A	ENST00000250055	ENSG00000129194	SOX15	TRUE	TRUE
chr17	7589323	G	C	ENST00000250055	ENSG00000129194	SOX15	TRUE	TRUE
chr17	7589323	G	T	ENST00000250055	ENSG00000129194	SOX15	TRUE	TRUE
chr17	7589328	T	A	ENST00000250055	ENSG00000129194	SOX15	TRUE	TRUE
chr17	7589329	G	C	ENST00000250055	ENSG00000129194	SOX15	TRUE	TRUE
chr17	7589329	G	T	ENST00000250055	ENSG00000129194	SOX15	TRUE	TRUE
chr17	7589338	G	C	ENST00000250055	ENSG00000129194	SOX15	TRUE	TRUE
chr17	7589338	G	T	ENST00000250055	ENSG00000129194	SOX15	TRUE	TRUE
chr17	7589355	G	A	ENST00000250055	ENSG00000129194	SOX15	TRUE	TRUE
chr17	7589370	T	A	ENST00000250055	ENSG00000129194	SOX15	TRUE	TRUE
chr17	7589376	C	A	ENST00000250055	ENSG00000129194	SOX15	TRUE	TRUE
chr17	7589379	C	A	ENST00000250055	ENSG00000129194	SOX15	TRUE	TRUE
chr17	7589394	T	A	ENST00000250055	ENSG00000129194	SOX15	TRUE	TRUE
chr17	7589397	C	A	ENST00000250055	ENSG00000129194	SOX15	TRUE	TRUE
chr17	7589403	C	A	ENST00000250055	ENSG00000129194	SOX15	TRUE	TRUE
chr17	7589415	T	A	ENST00000250055	ENSG00000129194	SOX15	TRUE	TRUE
chr17	7589416	C	T	ENST00000250055	ENSG00000129194	SOX15	TRUE	TRUE
chr17	7589417	C	T	ENST00000250055	ENSG00000129194	SOX15	TRUE	TRUE
chr17	7589421	G	A	ENST00000250055	ENSG00000129194	SOX15	TRUE	TRUE
chr17	7589436	T	A	ENST00000250055	ENSG00000129194	SOX15	TRUE	TRUE
chr17	7589445	C	A	ENST00000250055	ENSG00000129194	SOX15	TRUE	TRUE
chr17	7589460	T	A	ENST00000250055	ENSG00000129194	SOX15	TRUE	TRUE
chr17	7589469	G	A	ENST00000250055	ENSG00000129194	SOX15	TRUE	TRUE
chr17	7589472	G	A	ENST00000250055	ENSG00000129194	SOX15	TRUE	TRUE
chr17	7589481	G	A	ENST00000250055	ENSG00000129194	SOX15	TRUE	TRUE
chr17	7589490	G	A	ENST00000250055	ENSG00000129194	SOX15	TRUE	TRUE
chr17	7589500	C	T	ENST00000250055	ENSG00000129194	SOX15	TRUE	TRUE
chr17	7589501	C	T	ENST00000250055	ENSG00000129194	SOX15	TRUE	TRUE
chr17	7589529	T	A	ENST00000250055	ENSG00000129194	SOX15	TRUE	TRUE
chr17	7589535	T	A	ENST00000250055	ENSG00000129194	SOX15	TRUE	TRUE
chr17	7589538	C	A	ENST00000250055	ENSG00000129194	SOX15	TRUE	TRUE
chr17	7589580	C	A	ENST00000250055	ENSG00000129194	SOX15	TRUE	TRUE
chr17	7589586	C	A	ENST00000250055	ENSG00000129194	SOX15	TRUE	TRUE
chr17	7589589	G	A	ENST00000250055	ENSG00000129194	SOX15	TRUE	TRUE
chr17	7589595	C	A	ENST00000250055	ENSG00000129194	SOX15	TRUE	TRUE
chr17	7589597	G	T	ENST00000250055	ENSG00000129194	SOX15	TRUE	TRUE
chr17	7589603	G	C	ENST00000250055	ENSG00000129194	SOX15	TRUE	TRUE
chr17	7589603	G	T	ENST00000250055	ENSG00000129194	SOX15	TRUE	TRUE
chr17	7589634	C	A	ENST00000250055	ENSG00000129194	SOX15	FALSE	FALSE
chr17	7589641	C	T	ENST00000250055	ENSG00000129194	SOX15	FALSE	FALSE
chr17	7589642	C	T	ENST00000250055	ENSG00000129194	SOX15	FALSE	FALSE
chr17	7589649	G	A	ENST00000250055	ENSG00000129194	SOX15	FALSE	FALSE
chr17	7589655	G	A	ENST00000250055	ENSG00000129194	SOX15	FALSE	FALSE
chr17	7589657	G	C	ENST00000250055	ENSG00000129194	SOX15	FALSE	FALSE
chr17	7589657	G	T	ENST00000250055	ENSG00000129194	SOX15	FALSE	FALSE
chr17	7591834	G	C	ENST00000250113	ENSG00000129245	FXR2	FALSE	FALSE
chr17	7591834	G	T	ENST00000250113	ENSG00000129245	FXR2	FALSE	FALSE
chr17	7591858	A	T	ENST00000250113	ENSG00000129245	FXR2	FALSE	FALSE
chr17	7591862	C	A	ENST00000250113	ENSG00000129245	FXR2	FALSE	FALSE
chr17	7591864	A	T	ENST00000250113	ENSG00000129245	FXR2	FALSE	FALSE
chr17	7591880	C	A	ENST00000250113	ENSG00000129245	FXR2	FALSE	FALSE
chr17	7591889	C	A	ENST00000250113	ENSG00000129245	FXR2	FALSE	FALSE
chr17	7591891	G	T	ENST00000250113	ENSG00000129245	FXR2	FALSE	FALSE
chr17	7591901	T	A	ENST00000250113	ENSG00000129245	FXR2	FALSE	FALSE
chr17	7591910	T	A	ENST00000250113	ENSG00000129245	FXR2	FALSE	FALSE
chr17	7591926	C	A	ENST00000250113	ENSG00000129245	FXR2	TRUE	FALSE
chr17	7591926	C	G	ENST00000250113	ENSG00000129245	FXR2	TRUE	FALSE
chr17	7591926	C	T	ENST00000250113	ENSG00000129245	FXR2	TRUE	FALSE
chr17	7591927	T	A	ENST00000250113	ENSG00000129245	FXR2	TRUE	FALSE
chr17	7591927	T	C	ENST00000250113	ENSG00000129245	FXR2	TRUE	FALSE
chr17	7591927	T	G	ENST00000250113	ENSG00000129245	FXR2	TRUE	FALSE
chr17	7592252	A	C	ENST00000250113	ENSG00000129245	FXR2	TRUE	FALSE
chr17	7592252	A	G	ENST00000250113	ENSG00000129245	FXR2	TRUE	FALSE
chr17	7592252	A	T	ENST00000250113	ENSG00000129245	FXR2	TRUE	FALSE
chr17	7592253	C	A	ENST00000250113	ENSG00000129245	FXR2	TRUE	FALSE
chr17	7592253	C	G	ENST00000250113	ENSG00000129245	FXR2	TRUE	FALSE
chr17	7592253	C	T	ENST00000250113	ENSG00000129245	FXR2	TRUE	FALSE
chr17	7592256	T	A	ENST00000250113	ENSG00000129245	FXR2	FALSE	FALSE
chr17	7592259	G	A	ENST00000250113	ENSG00000129245	FXR2	FALSE	FALSE
chr17	7592262	C	A	ENST00000250113	ENSG00000129245	FXR2	FALSE	FALSE
chr17	7592264	G	C	ENST00000250113	ENSG00000129245	FXR2	FALSE	FALSE
chr17	7592264	G	T	ENST00000250113	ENSG00000129245	FXR2	FALSE	FALSE
chr17	7592277	C	A	ENST00000250113	ENSG00000129245	FXR2	FALSE	FALSE
chr17	7592279	G	C	ENST00000250113	ENSG00000129245	FXR2	FALSE	FALSE
chr17	7592279	G	T	ENST00000250113	ENSG00000129245	FXR2	FALSE	FALSE
chr17	7592286	T	A	ENST00000250113	ENSG00000129245	FXR2	FALSE	FALSE
chr17	7592295	C	A	ENST00000250113	ENSG00000129245	FXR2	FALSE	FALSE
chr17	7592310	G	A	ENST00000250113	ENSG00000129245	FXR2	TRUE	TRUE
chr17	7592319	G	A	ENST00000250113	ENSG00000129245	FXR2	TRUE	TRUE
chr17	7592325	C	A	ENST00000250113	ENSG00000129245	FXR2	TRUE	TRUE
chr17	7592331	G	A	ENST00000250113	ENSG00000129245	FXR2	TRUE	TRUE
chr17	7592333	G	C	ENST00000250113	ENSG00000129245	FXR2	TRUE	TRUE
chr17	7592333	G	T	ENST00000250113	ENSG00000129245	FXR2	TRUE	TRUE
chr17	7592338	A	C	ENST00000250113	ENSG00000129245	FXR2	TRUE	TRUE
chr17	7592338	A	T	ENST00000250113	ENSG00000129245	FXR2	TRUE	TRUE
chr17	7592355	C	A	ENST00000250113	ENSG00000129245	FXR2	TRUE	FALSE
chr17	7592355	C	G	ENST00000250113	ENSG00000129245	FXR2	TRUE	FALSE
chr17	7592355	C	T	ENST00000250113	ENSG00000129245	FXR2	TRUE	FALSE
chr17	7592356	T	A	ENST00000250113	ENSG00000129245	FXR2	TRUE	FALSE
chr17	7592356	T	C	ENST00000250113	ENSG00000129245	FXR2	TRUE	FALSE
chr17	7592356	T	G	ENST00000250113	ENSG00000129245	FXR2	TRUE	FALSE
chr17	7592502	A	C	ENST00000250113	ENSG00000129245	FXR2	TRUE	FALSE
chr17	7592502	A	G	ENST00000250113	ENSG00000129245	FXR2	TRUE	FALSE
chr17	7592502	A	T	ENST00000250113	ENSG00000129245	FXR2	TRUE	FALSE
chr17	7592503	C	A	ENST00000250113	ENSG00000129245	FXR2	TRUE	FALSE
chr17	7592503	C	G	ENST00000250113	ENSG00000129245	FXR2	TRUE	FALSE
chr17	7592503	C	T	ENST00000250113	ENSG00000129245	FXR2	TRUE	FALSE
chr17	7592510	G	A	ENST00000250113	ENSG00000129245	FXR2	TRUE	TRUE
chr17	7592519	C	A	ENST00000250113	ENSG00000129245	FXR2	TRUE	TRUE
chr17	7592582	G	A	ENST00000250113	ENSG00000129245	FXR2	TRUE	TRUE
chr17	7592588	T	A	ENST00000250113	ENSG00000129245	FXR2	TRUE	TRUE
chr17	7592590	G	C	ENST00000250113	ENSG00000129245	FXR2	TRUE	TRUE
chr17	7592590	G	T	ENST00000250113	ENSG00000129245	FXR2	TRUE	TRUE
chr17	7592594	C	A	ENST00000250113	ENSG00000129245	FXR2	TRUE	TRUE
chr17	7592600	C	A	ENST00000250113	ENSG00000129245	FXR2	TRUE	TRUE
chr17	7592600	C	G	ENST00000250113	ENSG00000129245	FXR2	TRUE	TRUE
chr17	7592600	C	T	ENST00000250113	ENSG00000129245	FXR2	TRUE	TRUE
chr17	7592601	T	A	ENST00000250113	ENSG00000129245	FXR2	TRUE	TRUE
chr17	7592601	T	C	ENST00000250113	ENSG00000129245	FXR2	TRUE	FALSE
chr17	7592601	T	G	ENST00000250113	ENSG00000129245	FXR2	TRUE	TRUE
chr17	7592692	A	C	ENST00000250113	ENSG00000129245	FXR2	TRUE	FALSE
chr17	7592692	A	G	ENST00000250113	ENSG00000129245	FXR2	TRUE	FALSE
chr17	7592692	A	T	ENST00000250113	ENSG00000129245	FXR2	TRUE	FALSE
chr17	7592693	C	A	ENST00000250113	ENSG00000129245	FXR2	TRUE	FALSE
chr17	7592693	C	G	ENST00000250113	ENSG00000129245	FXR2	TRUE	FALSE
chr17	7592693	C	T	ENST00000250113	ENSG00000129245	FXR2	TRUE	FALSE
chr17	7592694	C	A	ENST00000250113	ENSG00000129245	FXR2	TRUE	TRUE
chr17	7592706	C	A	ENST00000250113	ENSG00000129245	FXR2	TRUE	TRUE
chr17	7592726	G	C	ENST00000250113	ENSG00000129245	FXR2	TRUE	TRUE
chr17	7592726	G	T	ENST00000250113	ENSG00000129245	FXR2	TRUE	TRUE
chr17	7592730	C	A	ENST00000250113	ENSG00000129245	FXR2	TRUE	TRUE
chr17	7592739	C	A	ENST00000250113	ENSG00000129245	FXR2	TRUE	TRUE
chr17	7592760	C	A	ENST00000250113	ENSG00000129245	FXR2	TRUE	TRUE
chr17	7592814	C	A	ENST00000250113	ENSG00000129245	FXR2	TRUE	TRUE
chr17	7592823	C	A	ENST00000250113	ENSG00000129245	FXR2	TRUE	TRUE
chr17	7592825	G	C	ENST00000250113	ENSG00000129245	FXR2	TRUE	TRUE
chr17	7592825	G	T	ENST00000250113	ENSG00000129245	FXR2	TRUE	TRUE
chr17	7592841	C	A	ENST00000250113	ENSG00000129245	FXR2	TRUE	TRUE
chr17	7592847	C	A	ENST00000250113	ENSG00000129245	FXR2	TRUE	TRUE
chr17	7592858	A	T	ENST00000250113	ENSG00000129245	FXR2	TRUE	TRUE
chr17	7592866	G	C	ENST00000250113	ENSG00000129245	FXR2	TRUE	TRUE
chr17	7592866	G	T	ENST00000250113	ENSG00000129245	FXR2	TRUE	TRUE
chr17	7592889	T	A	ENST00000250113	ENSG00000129245	FXR2	TRUE	TRUE
chr17	7592895	C	A	ENST00000250113	ENSG00000129245	FXR2	TRUE	FALSE
chr17	7592895	C	G	ENST00000250113	ENSG00000129245	FXR2	TRUE	FALSE
chr17	7592895	C	T	ENST00000250113	ENSG00000129245	FXR2	TRUE	FALSE
chr17	7592896	T	A	ENST00000250113	ENSG00000129245	FXR2	TRUE	FALSE
chr17	7592896	T	C	ENST00000250113	ENSG00000129245	FXR2	TRUE	FALSE
chr17	7592896	T	G	ENST00000250113	ENSG00000129245	FXR2	TRUE	FALSE
chr17	7592982	A	C	ENST00000250113	ENSG00000129245	FXR2	TRUE	FALSE
chr17	7592982	A	G	ENST00000250113	ENSG00000129245	FXR2	TRUE	FALSE
chr17	7592982	A	T	ENST00000250113	ENSG00000129245	FXR2	TRUE	FALSE
chr17	7592983	C	A	ENST00000250113	ENSG00000129245	FXR2	TRUE	FALSE
chr17	7592983	C	G	ENST00000250113	ENSG00000129245	FXR2	TRUE	FALSE
chr17	7592983	C	T	ENST00000250113	ENSG00000129245	FXR2	TRUE	FALSE
chr17	7592986	G	C	ENST00000250113	ENSG00000129245	FXR2	TRUE	TRUE
chr17	7592986	G	T	ENST00000250113	ENSG00000129245	FXR2	TRUE	TRUE
chr17	7592998	G	C	ENST00000250113	ENSG00000129245	FXR2	TRUE	TRUE
chr17	7592998	G	T	ENST00000250113	ENSG00000129245	FXR2	TRUE	TRUE
chr17	7593006	G	C	ENST00000250113	ENSG00000129245	FXR2	TRUE	TRUE
chr17	7593006	G	T	ENST00000250113	ENSG00000129245	FXR2	TRUE	TRUE
chr17	7593011	T	A	ENST00000250113	ENSG00000129245	FXR2	TRUE	TRUE
chr17	7593013	G	T	ENST00000250113	ENSG00000129245	FXR2	TRUE	TRUE
chr17	7593041	C	A	ENST00000250113	ENSG00000129245	FXR2	TRUE	TRUE
chr17	7593077	C	A	ENST00000250113	ENSG00000129245	FXR2	TRUE	TRUE
chr17	7593080	C	A	ENST00000250113	ENSG00000129245	FXR2	TRUE	TRUE
chr17	7593086	G	A	ENST00000250113	ENSG00000129245	FXR2	TRUE	TRUE
chr17	7593119	G	A	ENST00000250113	ENSG00000129245	FXR2	TRUE	TRUE
chr17	7593128	C	A	ENST00000250113	ENSG00000129245	FXR2	TRUE	TRUE
chr17	7593131	C	A	ENST00000250113	ENSG00000129245	FXR2	TRUE	TRUE
chr17	7593134	T	A	ENST00000250113	ENSG00000129245	FXR2	TRUE	TRUE
chr17	7593137	T	A	ENST00000250113	ENSG00000129245	FXR2	TRUE	TRUE
chr17	7593140	C	A	ENST00000250113	ENSG00000129245	FXR2	TRUE	TRUE
chr17	7593142	G	C	ENST00000250113	ENSG00000129245	FXR2	TRUE	TRUE
chr17	7593142	G	T	ENST00000250113	ENSG00000129245	FXR2	TRUE	TRUE
chr17	7593146	C	A	ENST00000250113	ENSG00000129245	FXR2	TRUE	TRUE
chr17	7593152	C	A	ENST00000250113	ENSG00000129245	FXR2	TRUE	TRUE
chr17	7593154	G	C	ENST00000250113	ENSG00000129245	FXR2	TRUE	TRUE
chr17	7593154	G	T	ENST00000250113	ENSG00000129245	FXR2	TRUE	TRUE
chr17	7593172	G	C	ENST00000250113	ENSG00000129245	FXR2	TRUE	TRUE
chr17	7593172	G	T	ENST00000250113	ENSG00000129245	FXR2	TRUE	TRUE
chr17	7593182	C	A	ENST00000250113	ENSG00000129245	FXR2	TRUE	FALSE
chr17	7593182	C	G	ENST00000250113	ENSG00000129245	FXR2	TRUE	FALSE
chr17	7593182	C	T	ENST00000250113	ENSG00000129245	FXR2	TRUE	FALSE
chr17	7593183	T	A	ENST00000250113	ENSG00000129245	FXR2	TRUE	FALSE
chr17	7593183	T	C	ENST00000250113	ENSG00000129245	FXR2	TRUE	FALSE
chr17	7593183	T	G	ENST00000250113	ENSG00000129245	FXR2	TRUE	FALSE
chr17	7593401	A	C	ENST00000250113	ENSG00000129245	FXR2	TRUE	FALSE
chr17	7593401	A	G	ENST00000250113	ENSG00000129245	FXR2	TRUE	FALSE
chr17	7593401	A	T	ENST00000250113	ENSG00000129245	FXR2	TRUE	FALSE
chr17	7593402	C	A	ENST00000250113	ENSG00000129245	FXR2	TRUE	FALSE
chr17	7593402	C	G	ENST00000250113	ENSG00000129245	FXR2	TRUE	FALSE
chr17	7593402	C	T	ENST00000250113	ENSG00000129245	FXR2	TRUE	FALSE
chr17	7593404	A	C	ENST00000250113	ENSG00000129245	FXR2	TRUE	TRUE
chr17	7593404	A	T	ENST00000250113	ENSG00000129245	FXR2	TRUE	TRUE
chr17	7593446	A	C	ENST00000250113	ENSG00000129245	FXR2	TRUE	TRUE
chr17	7593446	A	T	ENST00000250113	ENSG00000129245	FXR2	TRUE	TRUE
chr17	7593458	A	C	ENST00000250113	ENSG00000129245	FXR2	TRUE	TRUE
chr17	7593458	A	T	ENST00000250113	ENSG00000129245	FXR2	TRUE	TRUE
chr17	7593466	G	A	ENST00000250113	ENSG00000129245	FXR2	TRUE	TRUE
chr17	7593496	C	A	ENST00000250113	ENSG00000129245	FXR2	TRUE	TRUE
chr17	7593506	A	C	ENST00000250113	ENSG00000129245	FXR2	TRUE	TRUE
chr17	7593506	A	T	ENST00000250113	ENSG00000129245	FXR2	TRUE	TRUE
chr17	7593511	C	A	ENST00000250113	ENSG00000129245	FXR2	TRUE	TRUE
chr17	7593517	T	A	ENST00000250113	ENSG00000129245	FXR2	TRUE	TRUE
chr17	7593574	G	A	ENST00000250113	ENSG00000129245	FXR2	TRUE	TRUE
chr17	7593583	G	A	ENST00000250113	ENSG00000129245	FXR2	TRUE	TRUE
chr17	7593586	C	A	ENST00000250113	ENSG00000129245	FXR2	TRUE	TRUE
chr17	7593595	G	A	ENST00000250113	ENSG00000129245	FXR2	TRUE	TRUE
chr17	7593604	C	A	ENST00000250113	ENSG00000129245	FXR2	TRUE	TRUE
chr17	7593606	A	T	ENST00000250113	ENSG00000129245	FXR2	TRUE	TRUE
chr17	7593616	G	A	ENST00000250113	ENSG00000129245	FXR2	TRUE	TRUE
chr17	7593619	C	A	ENST00000250113	ENSG00000129245	FXR2	TRUE	TRUE
chr17	7593625	C	A	ENST00000250113	ENSG00000129245	FXR2	TRUE	TRUE
chr17	7593626	C	A	ENST00000250113	ENSG00000129245	FXR2	TRUE	FALSE
chr17	7593626	C	G	ENST00000250113	ENSG00000129245	FXR2	TRUE	FALSE
chr17	7593626	C	T	ENST00000250113	ENSG00000129245	FXR2	TRUE	FALSE
chr17	7593627	T	A	ENST00000250113	ENSG00000129245	FXR2	TRUE	FALSE
chr17	7593627	T	C	ENST00000250113	ENSG00000129245	FXR2	TRUE	FALSE
chr17	7593627	T	G	ENST00000250113	ENSG00000129245	FXR2	TRUE	FALSE
chr17	7593916	A	C	ENST00000250113	ENSG00000129245	FXR2	TRUE	FALSE
chr17	7593916	A	G	ENST00000250113	ENSG00000129245	FXR2	TRUE	FALSE
chr17	7593916	A	T	ENST00000250113	ENSG00000129245	FXR2	TRUE	FALSE
chr17	7593917	C	A	ENST00000250113	ENSG00000129245	FXR2	TRUE	FALSE
chr17	7593917	C	G	ENST00000250113	ENSG00000129245	FXR2	TRUE	FALSE
chr17	7593917	C	T	ENST00000250113	ENSG00000129245	FXR2	TRUE	FALSE
chr17	7593920	G	A	ENST00000250113	ENSG00000129245	FXR2	TRUE	TRUE
chr17	7593924	G	C	ENST00000250113	ENSG00000129245	FXR2	TRUE	TRUE
chr17	7593924	G	T	ENST00000250113	ENSG00000129245	FXR2	TRUE	TRUE
chr17	7593936	A	C	ENST00000250113	ENSG00000129245	FXR2	TRUE	TRUE
chr17	7593936	A	T	ENST00000250113	ENSG00000129245	FXR2	TRUE	TRUE
chr17	7593941	C	A	ENST00000250113	ENSG00000129245	FXR2	TRUE	TRUE
chr17	7593946	A	T	ENST00000250113	ENSG00000129245	FXR2	TRUE	TRUE
chr17	7593953	G	A	ENST00000250113	ENSG00000129245	FXR2	TRUE	TRUE
chr17	7593971	C	A	ENST00000250113	ENSG00000129245	FXR2	TRUE	TRUE
chr17	7593974	G	A	ENST00000250113	ENSG00000129245	FXR2	TRUE	TRUE
chr17	7594004	C	A	ENST00000250113	ENSG00000129245	FXR2	TRUE	TRUE
chr17	7594005	C	A	ENST00000250113	ENSG00000129245	FXR2	TRUE	FALSE
chr17	7594005	C	G	ENST00000250113	ENSG00000129245	FXR2	TRUE	FALSE
chr17	7594005	C	T	ENST00000250113	ENSG00000129245	FXR2	TRUE	FALSE
chr17	7594006	T	A	ENST00000250113	ENSG00000129245	FXR2	TRUE	FALSE
chr17	7594006	T	C	ENST00000250113	ENSG00000129245	FXR2	TRUE	FALSE
chr17	7594006	T	G	ENST00000250113	ENSG00000129245	FXR2	TRUE	FALSE
chr17	7594236	A	C	ENST00000250113	ENSG00000129245	FXR2	TRUE	FALSE
chr17	7594236	A	G	ENST00000250113	ENSG00000129245	FXR2	TRUE	FALSE
chr17	7594236	A	T	ENST00000250113	ENSG00000129245	FXR2	TRUE	FALSE
chr17	7594237	C	A	ENST00000250113	ENSG00000129245	FXR2	TRUE	FALSE
chr17	7594237	C	G	ENST00000250113	ENSG00000129245	FXR2	TRUE	FALSE
chr17	7594237	C	T	ENST00000250113	ENSG00000129245	FXR2	TRUE	FALSE
chr17	7594240	C	A	ENST00000250113	ENSG00000129245	FXR2	TRUE	TRUE
chr17	7594243	C	A	ENST00000250113	ENSG00000129245	FXR2	TRUE	TRUE
chr17	7594255	T	A	ENST00000250113	ENSG00000129245	FXR2	TRUE	TRUE
chr17	7594258	T	A	ENST00000250113	ENSG00000129245	FXR2	TRUE	TRUE
chr17	7594273	C	A	ENST00000250113	ENSG00000129245	FXR2	TRUE	TRUE
chr17	7594279	G	A	ENST00000250113	ENSG00000129245	FXR2	TRUE	TRUE
chr17	7594300	T	A	ENST00000250113	ENSG00000129245	FXR2	TRUE	TRUE
chr17	7594312	C	A	ENST00000250113	ENSG00000129245	FXR2	TRUE	TRUE
chr17	7594315	G	A	ENST00000250113	ENSG00000129245	FXR2	TRUE	TRUE
chr17	7594324	T	A	ENST00000250113	ENSG00000129245	FXR2	TRUE	TRUE
chr17	7594333	T	A	ENST00000250113	ENSG00000129245	FXR2	TRUE	TRUE
chr17	7594336	C	A	ENST00000250113	ENSG00000129245	FXR2	TRUE	TRUE
chr17	7594345	T	A	ENST00000250113	ENSG00000129245	FXR2	TRUE	TRUE
chr17	7594348	C	A	ENST00000250113	ENSG00000129245	FXR2	TRUE	FALSE
chr17	7594348	C	G	ENST00000250113	ENSG00000129245	FXR2	TRUE	FALSE
chr17	7594348	C	T	ENST00000250113	ENSG00000129245	FXR2	TRUE	FALSE
chr17	7594349	T	A	ENST00000250113	ENSG00000129245	FXR2	TRUE	FALSE
chr17	7594349	T	C	ENST00000250113	ENSG00000129245	FXR2	TRUE	FALSE
chr17	7594349	T	G	ENST00000250113	ENSG00000129245	FXR2	TRUE	FALSE
chr17	7594677	A	C	ENST00000250113	ENSG00000129245	FXR2	TRUE	FALSE
chr17	7594677	A	G	ENST00000250113	ENSG00000129245	FXR2	TRUE	FALSE
chr17	7594677	A	T	ENST00000250113	ENSG00000129245	FXR2	TRUE	FALSE
chr17	7594678	C	A	ENST00000250113	ENSG00000129245	FXR2	TRUE	FALSE
chr17	7594678	C	G	ENST00000250113	ENSG00000129245	FXR2	TRUE	FALSE
chr17	7594678	C	T	ENST00000250113	ENSG00000129245	FXR2	TRUE	FALSE
chr17	7594700	G	A	ENST00000250113	ENSG00000129245	FXR2	TRUE	TRUE
chr17	7594705	G	C	ENST00000250113	ENSG00000129245	FXR2	TRUE	TRUE
chr17	7594705	G	T	ENST00000250113	ENSG00000129245	FXR2	TRUE	TRUE
chr17	7594712	C	A	ENST00000250113	ENSG00000129245	FXR2	TRUE	TRUE
chr17	7594721	C	A	ENST00000250113	ENSG00000129245	FXR2	TRUE	TRUE
chr17	7594725	G	C	ENST00000250113	ENSG00000129245	FXR2	TRUE	TRUE
chr17	7594725	G	T	ENST00000250113	ENSG00000129245	FXR2	TRUE	TRUE
chr17	7594733	G	A	ENST00000250113	ENSG00000129245	FXR2	TRUE	TRUE
chr17	7594739	G	A	ENST00000250113	ENSG00000129245	FXR2	TRUE	TRUE
chr17	7594742	G	A	ENST00000250113	ENSG00000129245	FXR2	TRUE	TRUE
chr17	7594743	G	T	ENST00000250113	ENSG00000129245	FXR2	TRUE	TRUE
chr17	7594751	C	A	ENST00000250113	ENSG00000129245	FXR2	TRUE	TRUE
chr17	7594758	C	A	ENST00000250113	ENSG00000129245	FXR2	TRUE	FALSE
chr17	7594758	C	G	ENST00000250113	ENSG00000129245	FXR2	TRUE	FALSE
chr17	7594758	C	T	ENST00000250113	ENSG00000129245	FXR2	TRUE	FALSE
chr17	7594759	T	A	ENST00000250113	ENSG00000129245	FXR2	TRUE	FALSE
chr17	7594759	T	C	ENST00000250113	ENSG00000129245	FXR2	TRUE	FALSE
chr17	7594759	T	G	ENST00000250113	ENSG00000129245	FXR2	TRUE	FALSE
chr17	7595822	A	C	ENST00000250113	ENSG00000129245	FXR2	TRUE	FALSE
chr17	7595822	A	G	ENST00000250113	ENSG00000129245	FXR2	TRUE	FALSE
chr17	7595822	A	T	ENST00000250113	ENSG00000129245	FXR2	TRUE	FALSE
chr17	7595823	C	A	ENST00000250113	ENSG00000129245	FXR2	TRUE	FALSE
chr17	7595823	C	G	ENST00000250113	ENSG00000129245	FXR2	TRUE	FALSE
chr17	7595823	C	T	ENST00000250113	ENSG00000129245	FXR2	TRUE	FALSE
chr17	7595826	C	A	ENST00000250113	ENSG00000129245	FXR2	TRUE	TRUE
chr17	7595830	A	C	ENST00000250113	ENSG00000129245	FXR2	TRUE	TRUE
chr17	7595830	A	T	ENST00000250113	ENSG00000129245	FXR2	TRUE	TRUE
chr17	7595845	G	T	ENST00000250113	ENSG00000129245	FXR2	TRUE	TRUE
chr17	7595853	C	A	ENST00000250113	ENSG00000129245	FXR2	TRUE	TRUE
chr17	7595856	C	A	ENST00000250113	ENSG00000129245	FXR2	TRUE	TRUE
chr17	7595861	A	T	ENST00000250113	ENSG00000129245	FXR2	TRUE	TRUE
chr17	7595865	C	A	ENST00000250113	ENSG00000129245	FXR2	TRUE	TRUE
chr17	7595889	T	A	ENST00000250113	ENSG00000129245	FXR2	TRUE	TRUE
chr17	7595892	G	A	ENST00000250113	ENSG00000129245	FXR2	TRUE	TRUE
chr17	7595898	G	A	ENST00000250113	ENSG00000129245	FXR2	TRUE	TRUE
chr17	7595901	G	A	ENST00000250113	ENSG00000129245	FXR2	TRUE	TRUE
chr17	7595934	C	A	ENST00000250113	ENSG00000129245	FXR2	TRUE	TRUE
chr17	7595946	C	A	ENST00000250113	ENSG00000129245	FXR2	TRUE	TRUE
chr17	7595949	G	A	ENST00000250113	ENSG00000129245	FXR2	TRUE	TRUE
chr17	7595961	C	A	ENST00000250113	ENSG00000129245	FXR2	TRUE	TRUE
chr17	7595964	C	A	ENST00000250113	ENSG00000129245	FXR2	TRUE	TRUE
chr17	7595967	G	A	ENST00000250113	ENSG00000129245	FXR2	TRUE	TRUE
chr17	7595981	A	T	ENST00000250113	ENSG00000129245	FXR2	TRUE	TRUE
chr17	7595985	G	A	ENST00000250113	ENSG00000129245	FXR2	TRUE	TRUE
chr17	7595988	T	A	ENST00000250113	ENSG00000129245	FXR2	TRUE	TRUE
chr17	7595995	C	A	ENST00000250113	ENSG00000129245	FXR2	TRUE	FALSE
chr17	7595995	C	G	ENST00000250113	ENSG00000129245	FXR2	TRUE	FALSE
chr17	7595995	C	T	ENST00000250113	ENSG00000129245	FXR2	TRUE	FALSE
chr17	7595996	T	A	ENST00000250113	ENSG00000129245	FXR2	TRUE	FALSE
chr17	7595996	T	C	ENST00000250113	ENSG00000129245	FXR2	TRUE	FALSE
chr17	7595996	T	G	ENST00000250113	ENSG00000129245	FXR2	TRUE	FALSE
chr17	7601407	A	C	ENST00000250113	ENSG00000129245	FXR2	TRUE	FALSE
chr17	7601407	A	G	ENST00000250113	ENSG00000129245	FXR2	TRUE	FALSE
chr17	7601407	A	T	ENST00000250113	ENSG00000129245	FXR2	TRUE	FALSE
chr17	7601408	C	A	ENST00000250113	ENSG00000129245	FXR2	TRUE	FALSE
chr17	7601408	C	G	ENST00000250113	ENSG00000129245	FXR2	TRUE	FALSE
chr17	7601408	C	T	ENST00000250113	ENSG00000129245	FXR2	TRUE	FALSE
chr17	7601411	C	A	ENST00000250113	ENSG00000129245	FXR2	TRUE	TRUE
chr17	7601420	T	A	ENST00000250113	ENSG00000129245	FXR2	TRUE	TRUE
chr17	7601429	C	A	ENST00000250113	ENSG00000129245	FXR2	TRUE	TRUE
chr17	7601432	C	A	ENST00000250113	ENSG00000129245	FXR2	TRUE	TRUE
chr17	7601456	T	A	ENST00000250113	ENSG00000129245	FXR2	TRUE	TRUE
chr17	7601471	G	A	ENST00000250113	ENSG00000129245	FXR2	TRUE	TRUE
chr17	7601501	G	A	ENST00000250113	ENSG00000129245	FXR2	TRUE	TRUE
chr17	7601504	T	A	ENST00000250113	ENSG00000129245	FXR2	TRUE	TRUE
chr17	7601516	C	A	ENST00000250113	ENSG00000129245	FXR2	TRUE	TRUE
chr17	7601524	G	C	ENST00000250113	ENSG00000129245	FXR2	TRUE	TRUE
chr17	7601524	G	T	ENST00000250113	ENSG00000129245	FXR2	TRUE	TRUE
chr17	7601526	C	A	ENST00000250113	ENSG00000129245	FXR2	TRUE	TRUE
chr17	7601526	C	G	ENST00000250113	ENSG00000129245	FXR2	TRUE	TRUE
chr17	7601526	C	T	ENST00000250113	ENSG00000129245	FXR2	TRUE	TRUE
chr17	7601527	T	A	ENST00000250113	ENSG00000129245	FXR2	TRUE	TRUE
chr17	7601527	T	C	ENST00000250113	ENSG00000129245	FXR2	TRUE	TRUE
chr17	7601527	T	G	ENST00000250113	ENSG00000129245	FXR2	TRUE	TRUE
chr17	7602907	A	C	ENST00000250113	ENSG00000129245	FXR2	TRUE	TRUE
chr17	7602907	A	G	ENST00000250113	ENSG00000129245	FXR2	TRUE	FALSE
chr17	7602907	A	T	ENST00000250113	ENSG00000129245	FXR2	TRUE	TRUE
chr17	7602908	C	A	ENST00000250113	ENSG00000129245	FXR2	TRUE	TRUE
chr17	7602908	C	G	ENST00000250113	ENSG00000129245	FXR2	TRUE	TRUE
chr17	7602908	C	T	ENST00000250113	ENSG00000129245	FXR2	TRUE	TRUE
chr17	7602923	C	A	ENST00000250113	ENSG00000129245	FXR2	TRUE	TRUE
chr17	7602948	G	T	ENST00000250113	ENSG00000129245	FXR2	TRUE	TRUE
chr17	7602959	C	A	ENST00000250113	ENSG00000129245	FXR2	TRUE	TRUE
chr17	7602968	T	A	ENST00000250113	ENSG00000129245	FXR2	TRUE	TRUE
chr17	7602971	T	A	ENST00000250113	ENSG00000129245	FXR2	TRUE	TRUE
chr17	7602977	C	A	ENST00000250113	ENSG00000129245	FXR2	TRUE	TRUE
chr17	7602980	T	A	ENST00000250113	ENSG00000129245	FXR2	TRUE	TRUE
chr17	7602992	C	A	ENST00000250113	ENSG00000129245	FXR2	TRUE	TRUE
chr17	7602999	G	T	ENST00000250113	ENSG00000129245	FXR2	TRUE	TRUE
chr17	7603003	C	A	ENST00000250113	ENSG00000129245	FXR2	TRUE	TRUE
chr17	7603003	C	G	ENST00000250113	ENSG00000129245	FXR2	TRUE	TRUE
chr17	7603003	C	T	ENST00000250113	ENSG00000129245	FXR2	TRUE	TRUE
chr17	7603004	T	A	ENST00000250113	ENSG00000129245	FXR2	TRUE	TRUE
chr17	7603004	T	C	ENST00000250113	ENSG00000129245	FXR2	TRUE	TRUE
chr17	7603004	T	G	ENST00000250113	ENSG00000129245	FXR2	TRUE	TRUE
chr17	7603755	A	C	ENST00000250113	ENSG00000129245	FXR2	TRUE	FALSE
chr17	7603755	A	G	ENST00000250113	ENSG00000129245	FXR2	TRUE	FALSE
chr17	7603755	A	T	ENST00000250113	ENSG00000129245	FXR2	TRUE	FALSE
chr17	7603756	C	A	ENST00000250113	ENSG00000129245	FXR2	TRUE	FALSE
chr17	7603756	C	G	ENST00000250113	ENSG00000129245	FXR2	TRUE	FALSE
chr17	7603756	C	T	ENST00000250113	ENSG00000129245	FXR2	TRUE	FALSE
chr17	7603761	C	A	ENST00000250113	ENSG00000129245	FXR2	TRUE	TRUE
chr17	7603764	T	A	ENST00000250113	ENSG00000129245	FXR2	TRUE	TRUE
chr17	7603773	C	A	ENST00000250113	ENSG00000129245	FXR2	TRUE	TRUE
chr17	7603794	T	A	ENST00000250113	ENSG00000129245	FXR2	TRUE	TRUE
chr17	7603809	T	A	ENST00000250113	ENSG00000129245	FXR2	TRUE	TRUE
chr17	7603845	G	A	ENST00000250113	ENSG00000129245	FXR2	TRUE	TRUE
chr17	7603848	C	A	ENST00000250113	ENSG00000129245	FXR2	TRUE	TRUE
chr17	7603863	C	A	ENST00000250113	ENSG00000129245	FXR2	TRUE	TRUE
chr17	7603867	G	C	ENST00000250113	ENSG00000129245	FXR2	TRUE	TRUE
chr17	7603867	G	T	ENST00000250113	ENSG00000129245	FXR2	TRUE	TRUE
chr17	7603879	A	T	ENST00000250113	ENSG00000129245	FXR2	TRUE	TRUE
chr17	7603888	A	C	ENST00000250113	ENSG00000129245	FXR2	TRUE	TRUE
chr17	7603888	A	T	ENST00000250113	ENSG00000129245	FXR2	TRUE	TRUE
chr17	7603893	C	A	ENST00000250113	ENSG00000129245	FXR2	TRUE	TRUE
chr17	7603900	A	C	ENST00000250113	ENSG00000129245	FXR2	TRUE	TRUE
chr17	7603900	A	T	ENST00000250113	ENSG00000129245	FXR2	TRUE	TRUE
chr17	7603906	C	A	ENST00000250113	ENSG00000129245	FXR2	TRUE	FALSE
chr17	7603906	C	G	ENST00000250113	ENSG00000129245	FXR2	TRUE	FALSE
chr17	7603906	C	T	ENST00000250113	ENSG00000129245	FXR2	TRUE	FALSE
chr17	7603907	T	A	ENST00000250113	ENSG00000129245	FXR2	TRUE	FALSE
chr17	7603907	T	C	ENST00000250113	ENSG00000129245	FXR2	TRUE	FALSE
chr17	7603907	T	G	ENST00000250113	ENSG00000129245	FXR2	TRUE	FALSE
chr17	7604007	A	C	ENST00000250113	ENSG00000129245	FXR2	TRUE	FALSE
chr17	7604007	A	G	ENST00000250113	ENSG00000129245	FXR2	TRUE	FALSE
chr17	7604007	A	T	ENST00000250113	ENSG00000129245	FXR2	TRUE	FALSE
chr17	7604008	C	A	ENST00000250113	ENSG00000129245	FXR2	TRUE	FALSE
chr17	7604008	C	G	ENST00000250113	ENSG00000129245	FXR2	TRUE	FALSE
chr17	7604008	C	T	ENST00000250113	ENSG00000129245	FXR2	TRUE	FALSE
chr17	7604014	C	A	ENST00000250113	ENSG00000129245	FXR2	TRUE	TRUE
chr17	7604017	T	A	ENST00000250113	ENSG00000129245	FXR2	TRUE	TRUE
chr17	7604039	C	T	ENST00000250113	ENSG00000129245	FXR2	TRUE	TRUE
chr17	7604040	C	T	ENST00000250113	ENSG00000129245	FXR2	TRUE	TRUE
chr17	7604042	C	T	ENST00000250113	ENSG00000129245	FXR2	TRUE	TRUE
chr17	7604043	C	T	ENST00000250113	ENSG00000129245	FXR2	TRUE	TRUE
chr17	7604048	A	T	ENST00000250113	ENSG00000129245	FXR2	TRUE	TRUE
chr17	7604056	C	A	ENST00000250113	ENSG00000129245	FXR2	TRUE	TRUE
chr17	7604059	G	A	ENST00000250113	ENSG00000129245	FXR2	TRUE	TRUE
chr17	7604062	C	A	ENST00000250113	ENSG00000129245	FXR2	TRUE	TRUE
chr17	7604071	G	A	ENST00000250113	ENSG00000129245	FXR2	TRUE	TRUE
chr17	7604075	A	C	ENST00000250113	ENSG00000129245	FXR2	TRUE	TRUE
chr17	7604075	A	T	ENST00000250113	ENSG00000129245	FXR2	TRUE	TRUE
chr17	7604081	C	A	ENST00000250113	ENSG00000129245	FXR2	TRUE	FALSE
chr17	7604081	C	G	ENST00000250113	ENSG00000129245	FXR2	TRUE	FALSE
chr17	7604081	C	T	ENST00000250113	ENSG00000129245	FXR2	TRUE	FALSE
chr17	7604082	T	A	ENST00000250113	ENSG00000129245	FXR2	TRUE	FALSE
chr17	7604082	T	C	ENST00000250113	ENSG00000129245	FXR2	TRUE	FALSE
chr17	7604082	T	G	ENST00000250113	ENSG00000129245	FXR2	TRUE	FALSE
chr17	7605643	A	C	ENST00000250113	ENSG00000129245	FXR2	TRUE	TRUE
chr17	7605643	A	G	ENST00000250113	ENSG00000129245	FXR2	TRUE	FALSE
chr17	7605643	A	T	ENST00000250113	ENSG00000129245	FXR2	TRUE	TRUE
chr17	7605644	C	A	ENST00000250113	ENSG00000129245	FXR2	TRUE	TRUE
chr17	7605644	C	G	ENST00000250113	ENSG00000129245	FXR2	TRUE	TRUE
chr17	7605644	C	T	ENST00000250113	ENSG00000129245	FXR2	TRUE	TRUE
chr17	7605647	C	A	ENST00000250113	ENSG00000129245	FXR2	TRUE	TRUE
chr17	7605653	C	A	ENST00000250113	ENSG00000129245	FXR2	TRUE	TRUE
chr17	7605662	C	A	ENST00000250113	ENSG00000129245	FXR2	TRUE	TRUE
chr17	7605671	C	A	ENST00000250113	ENSG00000129245	FXR2	TRUE	TRUE
chr17	7605674	T	A	ENST00000250113	ENSG00000129245	FXR2	TRUE	TRUE
chr17	7605678	A	C	ENST00000250113	ENSG00000129245	FXR2	TRUE	TRUE
chr17	7605678	A	T	ENST00000250113	ENSG00000129245	FXR2	TRUE	TRUE
chr17	7605722	G	A	ENST00000250113	ENSG00000129245	FXR2	TRUE	TRUE
chr17	7605725	T	A	ENST00000250113	ENSG00000129245	FXR2	TRUE	TRUE
chr17	7605728	C	A	ENST00000250113	ENSG00000129245	FXR2	TRUE	TRUE
chr17	7605734	G	A	ENST00000250113	ENSG00000129245	FXR2	TRUE	TRUE
chr17	7605735	C	T	ENST00000250113	ENSG00000129245	FXR2	TRUE	TRUE
chr17	7605736	C	T	ENST00000250113	ENSG00000129245	FXR2	TRUE	TRUE
chr17	7605739	C	A	ENST00000250113	ENSG00000129245	FXR2	TRUE	TRUE
chr17	7605739	C	G	ENST00000250113	ENSG00000129245	FXR2	TRUE	FALSE
chr17	7605739	C	T	ENST00000250113	ENSG00000129245	FXR2	TRUE	FALSE
chr17	7605740	T	A	ENST00000250113	ENSG00000129245	FXR2	TRUE	TRUE
chr17	7605740	T	C	ENST00000250113	ENSG00000129245	FXR2	TRUE	FALSE
chr17	7605740	T	G	ENST00000250113	ENSG00000129245	FXR2	TRUE	TRUE
chr17	7606095	A	C	ENST00000250113	ENSG00000129245	FXR2	TRUE	FALSE
chr17	7606095	A	G	ENST00000250113	ENSG00000129245	FXR2	TRUE	FALSE
chr17	7606095	A	T	ENST00000250113	ENSG00000129245	FXR2	TRUE	FALSE
chr17	7606096	C	A	ENST00000250113	ENSG00000129245	FXR2	TRUE	FALSE
chr17	7606096	C	G	ENST00000250113	ENSG00000129245	FXR2	TRUE	FALSE
chr17	7606096	C	T	ENST00000250113	ENSG00000129245	FXR2	TRUE	FALSE
chr17	7606104	C	A	ENST00000250113	ENSG00000129245	FXR2	TRUE	TRUE
chr17	7606128	C	A	ENST00000250113	ENSG00000129245	FXR2	TRUE	TRUE
chr17	7606140	T	A	ENST00000250113	ENSG00000129245	FXR2	TRUE	TRUE
chr17	7606150	C	A	ENST00000250113	ENSG00000129245	FXR2	TRUE	FALSE
chr17	7606150	C	G	ENST00000250113	ENSG00000129245	FXR2	TRUE	FALSE
chr17	7606150	C	T	ENST00000250113	ENSG00000129245	FXR2	TRUE	FALSE
chr17	7606151	T	A	ENST00000250113	ENSG00000129245	FXR2	TRUE	FALSE
chr17	7606151	T	C	ENST00000250113	ENSG00000129245	FXR2	TRUE	FALSE
chr17	7606151	T	G	ENST00000250113	ENSG00000129245	FXR2	TRUE	FALSE
chr17	7614450	A	C	ENST00000250113	ENSG00000129245	FXR2	TRUE	FALSE
chr17	7614450	A	G	ENST00000250113	ENSG00000129245	FXR2	TRUE	FALSE
chr17	7614450	A	T	ENST00000250113	ENSG00000129245	FXR2	TRUE	FALSE
chr17	7614451	C	A	ENST00000250113	ENSG00000129245	FXR2	TRUE	FALSE
chr17	7614451	C	G	ENST00000250113	ENSG00000129245	FXR2	TRUE	FALSE
chr17	7614451	C	T	ENST00000250113	ENSG00000129245	FXR2	TRUE	FALSE
chr17	7614454	T	A	ENST00000250113	ENSG00000129245	FXR2	TRUE	TRUE
chr17	7614455	G	C	ENST00000250113	ENSG00000129245	FXR2	TRUE	TRUE
chr17	7614455	G	T	ENST00000250113	ENSG00000129245	FXR2	TRUE	TRUE
chr17	7614484	C	A	ENST00000250113	ENSG00000129245	FXR2	FALSE	FALSE
chr17	7614496	C	A	ENST00000250113	ENSG00000129245	FXR2	FALSE	FALSE
chr17	7614502	C	A	ENST00000250113	ENSG00000129245	FXR2	FALSE	FALSE
chr17	7626452	T	A	ENST00000269298	ENSG00000141504	SAT2	FALSE	FALSE
chr17	7626455	C	A	ENST00000269298	ENSG00000141504	SAT2	FALSE	FALSE
chr17	7626460	A	T	ENST00000269298	ENSG00000141504	SAT2	FALSE	FALSE
chr17	7626464	T	A	ENST00000269298	ENSG00000141504	SAT2	FALSE	FALSE
chr17	7626467	T	A	ENST00000269298	ENSG00000141504	SAT2	FALSE	FALSE
chr17	7626476	C	A	ENST00000269298	ENSG00000141504	SAT2	FALSE	FALSE
chr17	7626479	C	A	ENST00000269298	ENSG00000141504	SAT2	FALSE	FALSE
chr17	7626482	G	A	ENST00000269298	ENSG00000141504	SAT2	FALSE	FALSE
chr17	7626486	G	T	ENST00000269298	ENSG00000141504	SAT2	FALSE	FALSE
chr17	7626498	C	T	ENST00000269298	ENSG00000141504	SAT2	FALSE	FALSE
chr17	7626499	C	T	ENST00000269298	ENSG00000141504	SAT2	FALSE	FALSE
chr17	7626506	C	A	ENST00000269298	ENSG00000141504	SAT2	FALSE	FALSE
chr17	7626512	C	A	ENST00000269298	ENSG00000141504	SAT2	FALSE	FALSE
chr17	7626524	G	A	ENST00000269298	ENSG00000141504	SAT2	FALSE	FALSE
chr17	7626530	C	A	ENST00000269298	ENSG00000141504	SAT2	FALSE	FALSE
chr17	7626539	T	A	ENST00000269298	ENSG00000141504	SAT2	FALSE	FALSE
chr17	7626540	G	C	ENST00000269298	ENSG00000141504	SAT2	FALSE	FALSE
chr17	7626540	G	T	ENST00000269298	ENSG00000141504	SAT2	FALSE	FALSE
chr17	7626544	A	T	ENST00000269298	ENSG00000141504	SAT2	FALSE	FALSE
chr17	7626560	G	A	ENST00000269298	ENSG00000141504	SAT2	FALSE	FALSE
chr17	7626564	C	T	ENST00000269298	ENSG00000141504	SAT2	FALSE	FALSE
chr17	7626565	C	T	ENST00000269298	ENSG00000141504	SAT2	FALSE	FALSE
chr17	7626590	G	A	ENST00000269298	ENSG00000141504	SAT2	FALSE	FALSE
chr17	7626594	G	T	ENST00000269298	ENSG00000141504	SAT2	FALSE	FALSE
chr17	7626602	T	A	ENST00000269298	ENSG00000141504	SAT2	FALSE	FALSE
chr17	7626607	A	T	ENST00000269298	ENSG00000141504	SAT2	FALSE	FALSE
chr17	7626615	C	A	ENST00000269298	ENSG00000141504	SAT2	TRUE	FALSE
chr17	7626615	C	G	ENST00000269298	ENSG00000141504	SAT2	TRUE	FALSE
chr17	7626615	C	T	ENST00000269298	ENSG00000141504	SAT2	TRUE	TRUE
chr17	7626616	T	A	ENST00000269298	ENSG00000141504	SAT2	TRUE	TRUE
chr17	7626616	T	C	ENST00000269298	ENSG00000141504	SAT2	TRUE	TRUE
chr17	7626616	T	G	ENST00000269298	ENSG00000141504	SAT2	TRUE	TRUE
chr17	7626751	A	C	ENST00000269298	ENSG00000141504	SAT2	TRUE	FALSE
chr17	7626751	A	G	ENST00000269298	ENSG00000141504	SAT2	TRUE	FALSE
chr17	7626751	A	T	ENST00000269298	ENSG00000141504	SAT2	TRUE	FALSE
chr17	7626752	C	A	ENST00000269298	ENSG00000141504	SAT2	TRUE	FALSE
chr17	7626752	C	G	ENST00000269298	ENSG00000141504	SAT2	TRUE	FALSE
chr17	7626752	C	T	ENST00000269298	ENSG00000141504	SAT2	TRUE	FALSE
chr17	7626755	C	A	ENST00000269298	ENSG00000141504	SAT2	FALSE	FALSE
chr17	7626764	T	A	ENST00000269298	ENSG00000141504	SAT2	FALSE	FALSE
chr17	7626767	T	A	ENST00000269298	ENSG00000141504	SAT2	FALSE	FALSE
chr17	7626776	T	A	ENST00000269298	ENSG00000141504	SAT2	FALSE	FALSE
chr17	7626791	G	A	ENST00000269298	ENSG00000141504	SAT2	FALSE	FALSE
chr17	7626794	C	A	ENST00000269298	ENSG00000141504	SAT2	TRUE	FALSE
chr17	7626794	C	G	ENST00000269298	ENSG00000141504	SAT2	TRUE	FALSE
chr17	7626794	C	T	ENST00000269298	ENSG00000141504	SAT2	TRUE	FALSE
chr17	7626795	T	A	ENST00000269298	ENSG00000141504	SAT2	TRUE	FALSE
chr17	7626795	T	C	ENST00000269298	ENSG00000141504	SAT2	TRUE	FALSE
chr17	7626795	T	G	ENST00000269298	ENSG00000141504	SAT2	TRUE	FALSE
chr17	7626941	A	C	ENST00000269298	ENSG00000141504	SAT2	TRUE	FALSE
chr17	7626941	A	G	ENST00000269298	ENSG00000141504	SAT2	TRUE	FALSE
chr17	7626941	A	T	ENST00000269298	ENSG00000141504	SAT2	TRUE	FALSE
chr17	7626942	C	A	ENST00000269298	ENSG00000141504	SAT2	TRUE	FALSE
chr17	7626942	C	G	ENST00000269298	ENSG00000141504	SAT2	TRUE	FALSE
chr17	7626942	C	T	ENST00000269298	ENSG00000141504	SAT2	TRUE	FALSE
chr17	7626947	A	C	ENST00000269298	ENSG00000141504	SAT2	FALSE	FALSE
chr17	7626947	A	T	ENST00000269298	ENSG00000141504	SAT2	FALSE	FALSE
chr17	7626952	C	A	ENST00000269298	ENSG00000141504	SAT2	FALSE	FALSE
chr17	7626962	A	C	ENST00000269298	ENSG00000141504	SAT2	TRUE	TRUE
chr17	7626962	A	T	ENST00000269298	ENSG00000141504	SAT2	TRUE	TRUE
chr17	7626973	C	A	ENST00000269298	ENSG00000141504	SAT2	TRUE	TRUE
chr17	7626977	A	C	ENST00000269298	ENSG00000141504	SAT2	TRUE	TRUE
chr17	7626977	A	T	ENST00000269298	ENSG00000141504	SAT2	TRUE	TRUE
chr17	7626991	C	A	ENST00000269298	ENSG00000141504	SAT2	TRUE	TRUE
chr17	7626994	T	A	ENST00000269298	ENSG00000141504	SAT2	TRUE	TRUE
chr17	7626995	C	T	ENST00000269298	ENSG00000141504	SAT2	TRUE	TRUE
chr17	7626996	C	T	ENST00000269298	ENSG00000141504	SAT2	TRUE	TRUE
chr17	7627004	G	C	ENST00000269298	ENSG00000141504	SAT2	TRUE	TRUE
chr17	7627004	G	T	ENST00000269298	ENSG00000141504	SAT2	TRUE	TRUE
chr17	7627013	A	C	ENST00000269298	ENSG00000141504	SAT2	TRUE	TRUE
chr17	7627013	A	T	ENST00000269298	ENSG00000141504	SAT2	TRUE	TRUE
chr17	7627016	G	C	ENST00000269298	ENSG00000141504	SAT2	TRUE	TRUE
chr17	7627016	G	T	ENST00000269298	ENSG00000141504	SAT2	TRUE	TRUE
chr17	7627025	A	C	ENST00000269298	ENSG00000141504	SAT2	TRUE	TRUE
chr17	7627025	A	T	ENST00000269298	ENSG00000141504	SAT2	TRUE	TRUE
chr17	7627037	G	T	ENST00000269298	ENSG00000141504	SAT2	TRUE	TRUE
chr17	7627045	C	A	ENST00000269298	ENSG00000141504	SAT2	TRUE	TRUE
chr17	7627045	C	G	ENST00000269298	ENSG00000141504	SAT2	TRUE	FALSE
chr17	7627045	C	T	ENST00000269298	ENSG00000141504	SAT2	TRUE	TRUE
chr17	7627046	T	A	ENST00000269298	ENSG00000141504	SAT2	TRUE	TRUE
chr17	7627046	T	C	ENST00000269298	ENSG00000141504	SAT2	TRUE	TRUE
chr17	7627046	T	G	ENST00000269298	ENSG00000141504	SAT2	TRUE	TRUE
chr17	7627141	A	C	ENST00000269298	ENSG00000141504	SAT2	TRUE	FALSE
chr17	7627141	A	G	ENST00000269298	ENSG00000141504	SAT2	TRUE	FALSE
chr17	7627141	A	T	ENST00000269298	ENSG00000141504	SAT2	TRUE	FALSE
chr17	7627142	C	A	ENST00000269298	ENSG00000141504	SAT2	TRUE	FALSE
chr17	7627142	C	G	ENST00000269298	ENSG00000141504	SAT2	TRUE	FALSE
chr17	7627142	C	T	ENST00000269298	ENSG00000141504	SAT2	TRUE	FALSE
chr17	7627152	T	A	ENST00000269298	ENSG00000141504	SAT2	TRUE	TRUE
chr17	7627173	C	A	ENST00000269298	ENSG00000141504	SAT2	TRUE	TRUE
chr17	7627181	A	T	ENST00000269298	ENSG00000141504	SAT2	TRUE	TRUE
chr17	7627183	A	T	ENST00000269298	ENSG00000141504	SAT2	TRUE	TRUE
chr17	7627189	A	C	ENST00000269298	ENSG00000141504	SAT2	TRUE	TRUE
chr17	7627189	A	T	ENST00000269298	ENSG00000141504	SAT2	TRUE	TRUE
chr17	7627206	C	A	ENST00000269298	ENSG00000141504	SAT2	TRUE	TRUE
chr17	7627221	T	A	ENST00000269298	ENSG00000141504	SAT2	TRUE	TRUE
chr17	7627227	C	A	ENST00000269298	ENSG00000141504	SAT2	TRUE	FALSE
chr17	7627227	C	G	ENST00000269298	ENSG00000141504	SAT2	TRUE	FALSE
chr17	7627227	C	T	ENST00000269298	ENSG00000141504	SAT2	TRUE	FALSE
chr17	7627228	T	A	ENST00000269298	ENSG00000141504	SAT2	TRUE	FALSE
chr17	7627228	T	C	ENST00000269298	ENSG00000141504	SAT2	TRUE	FALSE
chr17	7627228	T	G	ENST00000269298	ENSG00000141504	SAT2	TRUE	FALSE
chr17	7627361	A	C	ENST00000269298	ENSG00000141504	SAT2	TRUE	FALSE
chr17	7627361	A	G	ENST00000269298	ENSG00000141504	SAT2	TRUE	FALSE
chr17	7627361	A	T	ENST00000269298	ENSG00000141504	SAT2	TRUE	FALSE
chr17	7627362	C	A	ENST00000269298	ENSG00000141504	SAT2	TRUE	FALSE
chr17	7627362	C	G	ENST00000269298	ENSG00000141504	SAT2	TRUE	FALSE
chr17	7627362	C	T	ENST00000269298	ENSG00000141504	SAT2	TRUE	FALSE
chr17	7627366	C	A	ENST00000269298	ENSG00000141504	SAT2	TRUE	TRUE
chr17	7627369	C	A	ENST00000269298	ENSG00000141504	SAT2	TRUE	TRUE
chr17	7627378	T	A	ENST00000269298	ENSG00000141504	SAT2	TRUE	TRUE
chr17	7627384	G	A	ENST00000269298	ENSG00000141504	SAT2	TRUE	TRUE
chr17	7627389	G	T	ENST00000269298	ENSG00000141504	SAT2	TRUE	TRUE
chr17	7627396	T	A	ENST00000269298	ENSG00000141504	SAT2	TRUE	TRUE
chr17	7627399	C	A	ENST00000269298	ENSG00000141504	SAT2	TRUE	TRUE
chr17	7627405	C	A	ENST00000269298	ENSG00000141504	SAT2	TRUE	TRUE
chr17	7627414	C	A	ENST00000269298	ENSG00000141504	SAT2	TRUE	FALSE
chr17	7627415	C	A	ENST00000269298	ENSG00000141504	SAT2	TRUE	FALSE
chr17	7627415	C	G	ENST00000269298	ENSG00000141504	SAT2	TRUE	FALSE
chr17	7627415	C	T	ENST00000269298	ENSG00000141504	SAT2	TRUE	FALSE
chr17	7627416	T	A	ENST00000269298	ENSG00000141504	SAT2	TRUE	FALSE
chr17	7627416	T	C	ENST00000269298	ENSG00000141504	SAT2	TRUE	FALSE
chr17	7627416	T	G	ENST00000269298	ENSG00000141504	SAT2	TRUE	FALSE
chr17	7627568	A	C	ENST00000269298	ENSG00000141504	SAT2	FALSE	FALSE
chr17	7627568	A	G	ENST00000269298	ENSG00000141504	SAT2	FALSE	FALSE
chr17	7627568	A	T	ENST00000269298	ENSG00000141504	SAT2	FALSE	FALSE
chr17	7627569	C	A	ENST00000269298	ENSG00000141504	SAT2	FALSE	FALSE
chr17	7627569	C	G	ENST00000269298	ENSG00000141504	SAT2	FALSE	FALSE
chr17	7627569	C	T	ENST00000269298	ENSG00000141504	SAT2	FALSE	FALSE
chr17	7627593	C	A	ENST00000269298	ENSG00000141504	SAT2	FALSE	FALSE
chr17	7627594	A	T	ENST00000269298	ENSG00000141504	SAT2	FALSE	FALSE
chr17	7627602	C	A	ENST00000269298	ENSG00000141504	SAT2	FALSE	FALSE
chr17	7627605	C	A	ENST00000269298	ENSG00000141504	SAT2	FALSE	FALSE
chr17	7627608	T	A	ENST00000269298	ENSG00000141504	SAT2	FALSE	FALSE
chr17	7627614	C	A	ENST00000269298	ENSG00000141504	SAT2	FALSE	FALSE
chr17	7627617	G	A	ENST00000269298	ENSG00000141504	SAT2	FALSE	FALSE
chr17	7630176	G	T	ENST00000380450	ENSG00000129214	SHBG	FALSE	FALSE
chr17	7630182	A	T	ENST00000380450	ENSG00000129214	SHBG	FALSE	FALSE
chr17	7630201	C	A	ENST00000380450	ENSG00000129214	SHBG	FALSE	FALSE
chr17	7630216	T	A	ENST00000380450	ENSG00000129214	SHBG	FALSE	FALSE
chr17	7630225	T	A	ENST00000380450	ENSG00000129214	SHBG	TRUE	FALSE
chr17	7630248	C	T	ENST00000380450	ENSG00000129214	SHBG	TRUE	TRUE
chr17	7630251	G	T	ENST00000380450	ENSG00000129214	SHBG	TRUE	TRUE
chr17	7630255	G	A	ENST00000380450	ENSG00000129214	SHBG	TRUE	TRUE
chr17	7630256	G	A	ENST00000380450	ENSG00000129214	SHBG	TRUE	TRUE
chr17	7630263	A	T	ENST00000380450	ENSG00000129214	SHBG	TRUE	TRUE
chr17	7630281	C	T	ENST00000380450	ENSG00000129214	SHBG	TRUE	TRUE
chr17	7630284	G	A	ENST00000380450	ENSG00000129214	SHBG	FALSE	FALSE
chr17	7630284	G	C	ENST00000380450	ENSG00000129214	SHBG	FALSE	FALSE
chr17	7630284	G	T	ENST00000380450	ENSG00000129214	SHBG	FALSE	FALSE
chr17	7630285	T	A	ENST00000380450	ENSG00000129214	SHBG	FALSE	FALSE
chr17	7630285	T	C	ENST00000380450	ENSG00000129214	SHBG	FALSE	FALSE
chr17	7630285	T	G	ENST00000380450	ENSG00000129214	SHBG	FALSE	FALSE
chr17	7630414	A	C	ENST00000380450	ENSG00000129214	SHBG	TRUE	FALSE
chr17	7630414	A	G	ENST00000380450	ENSG00000129214	SHBG	TRUE	FALSE
chr17	7630414	A	T	ENST00000380450	ENSG00000129214	SHBG	TRUE	FALSE
chr17	7630415	G	A	ENST00000380450	ENSG00000129214	SHBG	TRUE	FALSE
chr17	7630415	G	C	ENST00000380450	ENSG00000129214	SHBG	TRUE	FALSE
chr17	7630415	G	T	ENST00000380450	ENSG00000129214	SHBG	TRUE	FALSE
chr17	7630458	G	T	ENST00000380450	ENSG00000129214	SHBG	TRUE	TRUE
chr17	7630461	C	T	ENST00000380450	ENSG00000129214	SHBG	TRUE	TRUE
chr17	7630464	G	T	ENST00000380450	ENSG00000129214	SHBG	TRUE	TRUE
chr17	7630497	A	T	ENST00000380450	ENSG00000129214	SHBG	TRUE	TRUE
chr17	7630506	A	T	ENST00000380450	ENSG00000129214	SHBG	TRUE	TRUE
chr17	7630508	G	A	ENST00000380450	ENSG00000129214	SHBG	TRUE	FALSE
chr17	7630508	G	C	ENST00000380450	ENSG00000129214	SHBG	TRUE	FALSE
chr17	7630508	G	T	ENST00000380450	ENSG00000129214	SHBG	TRUE	FALSE
chr17	7630509	T	A	ENST00000380450	ENSG00000129214	SHBG	TRUE	FALSE
chr17	7630509	T	C	ENST00000380450	ENSG00000129214	SHBG	TRUE	FALSE
chr17	7630509	T	G	ENST00000380450	ENSG00000129214	SHBG	TRUE	FALSE
chr17	7630678	A	C	ENST00000380450	ENSG00000129214	SHBG	TRUE	FALSE
chr17	7630678	A	G	ENST00000380450	ENSG00000129214	SHBG	TRUE	FALSE
chr17	7630678	A	T	ENST00000380450	ENSG00000129214	SHBG	TRUE	FALSE
chr17	7630679	G	A	ENST00000380450	ENSG00000129214	SHBG	TRUE	FALSE
chr17	7630679	G	C	ENST00000380450	ENSG00000129214	SHBG	TRUE	FALSE
chr17	7630679	G	T	ENST00000380450	ENSG00000129214	SHBG	TRUE	FALSE
chr17	7630696	G	T	ENST00000380450	ENSG00000129214	SHBG	TRUE	TRUE
chr17	7630702	C	T	ENST00000380450	ENSG00000129214	SHBG	TRUE	TRUE
chr17	7630709	G	A	ENST00000380450	ENSG00000129214	SHBG	TRUE	TRUE
chr17	7630710	G	A	ENST00000380450	ENSG00000129214	SHBG	TRUE	TRUE
chr17	7630717	G	T	ENST00000380450	ENSG00000129214	SHBG	TRUE	TRUE
chr17	7630720	G	T	ENST00000380450	ENSG00000129214	SHBG	TRUE	TRUE
chr17	7630734	T	A	ENST00000380450	ENSG00000129214	SHBG	TRUE	TRUE
chr17	7630734	T	G	ENST00000380450	ENSG00000129214	SHBG	TRUE	TRUE
chr17	7630750	A	T	ENST00000380450	ENSG00000129214	SHBG	TRUE	TRUE
chr17	7630760	G	A	ENST00000380450	ENSG00000129214	SHBG	TRUE	TRUE
chr17	7630761	G	A	ENST00000380450	ENSG00000129214	SHBG	TRUE	TRUE
chr17	7630771	G	T	ENST00000380450	ENSG00000129214	SHBG	TRUE	TRUE
chr17	7630777	C	T	ENST00000380450	ENSG00000129214	SHBG	TRUE	TRUE
chr17	7630792	G	T	ENST00000380450	ENSG00000129214	SHBG	TRUE	TRUE
chr17	7630798	C	T	ENST00000380450	ENSG00000129214	SHBG	TRUE	TRUE
chr17	7630814	G	A	ENST00000380450	ENSG00000129214	SHBG	TRUE	TRUE
chr17	7630815	G	A	ENST00000380450	ENSG00000129214	SHBG	TRUE	TRUE
chr17	7630819	C	T	ENST00000380450	ENSG00000129214	SHBG	TRUE	TRUE
chr17	7630837	G	T	ENST00000380450	ENSG00000129214	SHBG	TRUE	TRUE
chr17	7630858	A	T	ENST00000380450	ENSG00000129214	SHBG	TRUE	TRUE
chr17	7630862	G	A	ENST00000380450	ENSG00000129214	SHBG	TRUE	TRUE
chr17	7630863	G	A	ENST00000380450	ENSG00000129214	SHBG	TRUE	TRUE
chr17	7630867	C	T	ENST00000380450	ENSG00000129214	SHBG	TRUE	TRUE
chr17	7630870	G	A	ENST00000380450	ENSG00000129214	SHBG	TRUE	FALSE
chr17	7630870	G	C	ENST00000380450	ENSG00000129214	SHBG	TRUE	FALSE
chr17	7630870	G	T	ENST00000380450	ENSG00000129214	SHBG	TRUE	FALSE
chr17	7630871	T	A	ENST00000380450	ENSG00000129214	SHBG	TRUE	FALSE
chr17	7630871	T	C	ENST00000380450	ENSG00000129214	SHBG	TRUE	FALSE
chr17	7630871	T	G	ENST00000380450	ENSG00000129214	SHBG	TRUE	FALSE
chr17	7631198	A	C	ENST00000380450	ENSG00000129214	SHBG	TRUE	FALSE
chr17	7631198	A	G	ENST00000380450	ENSG00000129214	SHBG	TRUE	FALSE
chr17	7631198	A	T	ENST00000380450	ENSG00000129214	SHBG	TRUE	FALSE
chr17	7631199	G	A	ENST00000380450	ENSG00000129214	SHBG	TRUE	FALSE
chr17	7631199	G	C	ENST00000380450	ENSG00000129214	SHBG	TRUE	FALSE
chr17	7631199	G	T	ENST00000380450	ENSG00000129214	SHBG	TRUE	FALSE
chr17	7631203	G	T	ENST00000380450	ENSG00000129214	SHBG	TRUE	TRUE
chr17	7631209	A	T	ENST00000380450	ENSG00000129214	SHBG	TRUE	TRUE
chr17	7631215	G	T	ENST00000380450	ENSG00000129214	SHBG	TRUE	TRUE
chr17	7631236	G	T	ENST00000380450	ENSG00000129214	SHBG	TRUE	TRUE
chr17	7631248	G	T	ENST00000380450	ENSG00000129214	SHBG	TRUE	TRUE
chr17	7631251	G	T	ENST00000380450	ENSG00000129214	SHBG	TRUE	TRUE
chr17	7631266	A	T	ENST00000380450	ENSG00000129214	SHBG	TRUE	TRUE
chr17	7631269	C	T	ENST00000380450	ENSG00000129214	SHBG	TRUE	TRUE
chr17	7631293	A	T	ENST00000380450	ENSG00000129214	SHBG	TRUE	TRUE
chr17	7631357	T	A	ENST00000380450	ENSG00000129214	SHBG	TRUE	TRUE
chr17	7631362	G	A	ENST00000380450	ENSG00000129214	SHBG	TRUE	FALSE
chr17	7631362	G	C	ENST00000380450	ENSG00000129214	SHBG	TRUE	FALSE
chr17	7631362	G	T	ENST00000380450	ENSG00000129214	SHBG	TRUE	FALSE
chr17	7631363	T	A	ENST00000380450	ENSG00000129214	SHBG	TRUE	FALSE
chr17	7631363	T	C	ENST00000380450	ENSG00000129214	SHBG	TRUE	FALSE
chr17	7631363	T	G	ENST00000380450	ENSG00000129214	SHBG	TRUE	FALSE
chr17	7631587	A	C	ENST00000380450	ENSG00000129214	SHBG	TRUE	FALSE
chr17	7631587	A	G	ENST00000380450	ENSG00000129214	SHBG	TRUE	FALSE
chr17	7631587	A	T	ENST00000380450	ENSG00000129214	SHBG	TRUE	FALSE
chr17	7631588	G	A	ENST00000380450	ENSG00000129214	SHBG	TRUE	FALSE
chr17	7631588	G	C	ENST00000380450	ENSG00000129214	SHBG	TRUE	FALSE
chr17	7631588	G	T	ENST00000380450	ENSG00000129214	SHBG	TRUE	FALSE
chr17	7631612	C	A	ENST00000380450	ENSG00000129214	SHBG	TRUE	TRUE
chr17	7631629	G	A	ENST00000380450	ENSG00000129214	SHBG	TRUE	TRUE
chr17	7631630	G	A	ENST00000380450	ENSG00000129214	SHBG	TRUE	TRUE
chr17	7631637	A	T	ENST00000380450	ENSG00000129214	SHBG	TRUE	TRUE
chr17	7631640	C	T	ENST00000380450	ENSG00000129214	SHBG	TRUE	TRUE
chr17	7631646	G	T	ENST00000380450	ENSG00000129214	SHBG	TRUE	TRUE
chr17	7631653	C	A	ENST00000380450	ENSG00000129214	SHBG	TRUE	TRUE
chr17	7631653	C	G	ENST00000380450	ENSG00000129214	SHBG	TRUE	TRUE
chr17	7631676	A	T	ENST00000380450	ENSG00000129214	SHBG	TRUE	TRUE
chr17	7631684	T	A	ENST00000380450	ENSG00000129214	SHBG	TRUE	TRUE
chr17	7631691	G	T	ENST00000380450	ENSG00000129214	SHBG	TRUE	TRUE
chr17	7631695	C	A	ENST00000380450	ENSG00000129214	SHBG	TRUE	TRUE
chr17	7631695	C	G	ENST00000380450	ENSG00000129214	SHBG	TRUE	TRUE
chr17	7631727	C	T	ENST00000380450	ENSG00000129214	SHBG	TRUE	TRUE
chr17	7631733	G	T	ENST00000380450	ENSG00000129214	SHBG	TRUE	TRUE
chr17	7631745	C	T	ENST00000380450	ENSG00000129214	SHBG	TRUE	TRUE
chr17	7631749	G	A	ENST00000380450	ENSG00000129214	SHBG	TRUE	FALSE
chr17	7631749	G	C	ENST00000380450	ENSG00000129214	SHBG	TRUE	FALSE
chr17	7631749	G	T	ENST00000380450	ENSG00000129214	SHBG	TRUE	FALSE
chr17	7631750	T	A	ENST00000380450	ENSG00000129214	SHBG	TRUE	FALSE
chr17	7631750	T	C	ENST00000380450	ENSG00000129214	SHBG	TRUE	FALSE
chr17	7631750	T	G	ENST00000380450	ENSG00000129214	SHBG	TRUE	FALSE
chr17	7631877	A	C	ENST00000380450	ENSG00000129214	SHBG	FALSE	FALSE
chr17	7631877	A	G	ENST00000380450	ENSG00000129214	SHBG	FALSE	FALSE
chr17	7631877	A	T	ENST00000380450	ENSG00000129214	SHBG	FALSE	FALSE
chr17	7631878	G	A	ENST00000380450	ENSG00000129214	SHBG	FALSE	FALSE
chr17	7631878	G	C	ENST00000380450	ENSG00000129214	SHBG	FALSE	FALSE
chr17	7631878	G	T	ENST00000380450	ENSG00000129214	SHBG	FALSE	FALSE
chr17	7631887	C	T	ENST00000380450	ENSG00000129214	SHBG	TRUE	TRUE
chr17	7631899	G	T	ENST00000380450	ENSG00000129214	SHBG	TRUE	TRUE
chr17	7631906	G	A	ENST00000380450	ENSG00000129214	SHBG	TRUE	TRUE
chr17	7631907	G	A	ENST00000380450	ENSG00000129214	SHBG	TRUE	TRUE
chr17	7631918	T	A	ENST00000380450	ENSG00000129214	SHBG	TRUE	TRUE
chr17	7631926	G	T	ENST00000380450	ENSG00000129214	SHBG	TRUE	TRUE
chr17	7631932	A	T	ENST00000380450	ENSG00000129214	SHBG	TRUE	TRUE
chr17	7631935	C	T	ENST00000380450	ENSG00000129214	SHBG	TRUE	TRUE
chr17	7631948	C	A	ENST00000380450	ENSG00000129214	SHBG	TRUE	TRUE
chr17	7631948	C	G	ENST00000380450	ENSG00000129214	SHBG	TRUE	TRUE
chr17	7631977	G	T	ENST00000380450	ENSG00000129214	SHBG	TRUE	TRUE
chr17	7631990	G	A	ENST00000380450	ENSG00000129214	SHBG	TRUE	TRUE
chr17	7631991	G	A	ENST00000380450	ENSG00000129214	SHBG	TRUE	TRUE
chr17	7632007	C	T	ENST00000380450	ENSG00000129214	SHBG	TRUE	TRUE
chr17	7632013	C	T	ENST00000380450	ENSG00000129214	SHBG	TRUE	TRUE
chr17	7632016	G	A	ENST00000380450	ENSG00000129214	SHBG	FALSE	FALSE
chr17	7632016	G	C	ENST00000380450	ENSG00000129214	SHBG	FALSE	FALSE
chr17	7632016	G	T	ENST00000380450	ENSG00000129214	SHBG	FALSE	FALSE
chr17	7632017	T	A	ENST00000380450	ENSG00000129214	SHBG	FALSE	FALSE
chr17	7632017	T	C	ENST00000380450	ENSG00000129214	SHBG	FALSE	FALSE
chr17	7632017	T	G	ENST00000380450	ENSG00000129214	SHBG	FALSE	FALSE
chr17	7632750	A	C	ENST00000380450	ENSG00000129214	SHBG	FALSE	FALSE
chr17	7632750	A	G	ENST00000380450	ENSG00000129214	SHBG	FALSE	FALSE
chr17	7632750	A	T	ENST00000380450	ENSG00000129214	SHBG	FALSE	FALSE
chr17	7632751	G	A	ENST00000380450	ENSG00000129214	SHBG	FALSE	FALSE
chr17	7632751	G	C	ENST00000380450	ENSG00000129214	SHBG	FALSE	FALSE
chr17	7632751	G	T	ENST00000380450	ENSG00000129214	SHBG	FALSE	FALSE
chr17	7632752	A	T	ENST00000380450	ENSG00000129214	SHBG	TRUE	TRUE
chr17	7632762	T	A	ENST00000380450	ENSG00000129214	SHBG	TRUE	TRUE
chr17	7632774	C	A	ENST00000380450	ENSG00000129214	SHBG	TRUE	TRUE
chr17	7632804	T	A	ENST00000380450	ENSG00000129214	SHBG	TRUE	TRUE
chr17	7632806	G	T	ENST00000380450	ENSG00000129214	SHBG	TRUE	TRUE
chr17	7632818	C	T	ENST00000380450	ENSG00000129214	SHBG	TRUE	TRUE
chr17	7632824	A	T	ENST00000380450	ENSG00000129214	SHBG	TRUE	TRUE
chr17	7632849	T	A	ENST00000380450	ENSG00000129214	SHBG	TRUE	TRUE
chr17	7632854	C	T	ENST00000380450	ENSG00000129214	SHBG	TRUE	TRUE
chr17	7632861	C	A	ENST00000380450	ENSG00000129214	SHBG	TRUE	TRUE
chr17	7632863	A	T	ENST00000380450	ENSG00000129214	SHBG	TRUE	TRUE
chr17	7632869	A	T	ENST00000380450	ENSG00000129214	SHBG	TRUE	TRUE
chr17	7632891	T	A	ENST00000380450	ENSG00000129214	SHBG	TRUE	TRUE
chr17	7632891	T	G	ENST00000380450	ENSG00000129214	SHBG	TRUE	TRUE
chr17	7632918	G	A	ENST00000380450	ENSG00000129214	SHBG	FALSE	FALSE
chr17	7632919	G	A	ENST00000380450	ENSG00000129214	SHBG	FALSE	FALSE
chr17	7632923	A	T	ENST00000380450	ENSG00000129214	SHBG	FALSE	FALSE
chr17	7632929	C	T	ENST00000380450	ENSG00000129214	SHBG	FALSE	FALSE
chr17	7632954	T	A	ENST00000380450	ENSG00000129214	SHBG	FALSE	FALSE
chr17	7632954	T	G	ENST00000380450	ENSG00000129214	SHBG	FALSE	FALSE
chr17	7632959	G	T	ENST00000380450	ENSG00000129214	SHBG	FALSE	FALSE
chr17	7632960	G	A	ENST00000380450	ENSG00000129214	SHBG	FALSE	FALSE
chr17	7632960	G	C	ENST00000380450	ENSG00000129214	SHBG	FALSE	FALSE
chr17	7632960	G	T	ENST00000380450	ENSG00000129214	SHBG	FALSE	FALSE
chr17	7632961	T	A	ENST00000380450	ENSG00000129214	SHBG	FALSE	FALSE
chr17	7632961	T	C	ENST00000380450	ENSG00000129214	SHBG	FALSE	FALSE
chr17	7632961	T	G	ENST00000380450	ENSG00000129214	SHBG	FALSE	FALSE
chr17	7633202	A	C	ENST00000380450	ENSG00000129214	SHBG	FALSE	FALSE
chr17	7633202	A	G	ENST00000380450	ENSG00000129214	SHBG	FALSE	FALSE
chr17	7633202	A	T	ENST00000380450	ENSG00000129214	SHBG	FALSE	FALSE
chr17	7633203	G	A	ENST00000380450	ENSG00000129214	SHBG	FALSE	FALSE
chr17	7633203	G	C	ENST00000380450	ENSG00000129214	SHBG	FALSE	FALSE
chr17	7633203	G	T	ENST00000380450	ENSG00000129214	SHBG	FALSE	FALSE
chr17	7633206	G	T	ENST00000380450	ENSG00000129214	SHBG	FALSE	FALSE
chr17	7633229	C	A	ENST00000380450	ENSG00000129214	SHBG	FALSE	FALSE
chr17	7633243	G	A	ENST00000380450	ENSG00000129214	SHBG	FALSE	FALSE
chr17	7633244	G	A	ENST00000380450	ENSG00000129214	SHBG	FALSE	FALSE
chr17	7633248	C	T	ENST00000380450	ENSG00000129214	SHBG	FALSE	FALSE
chr17	7633254	C	T	ENST00000380450	ENSG00000129214	SHBG	FALSE	FALSE
chr17	7633272	C	T	ENST00000380450	ENSG00000129214	SHBG	FALSE	FALSE
chr17	7633284	A	T	ENST00000380450	ENSG00000129214	SHBG	FALSE	FALSE
chr17	7633293	G	T	ENST00000380450	ENSG00000129214	SHBG	FALSE	FALSE
chr17	7633300	G	A	ENST00000380450	ENSG00000129214	SHBG	FALSE	FALSE
chr17	7633301	G	A	ENST00000380450	ENSG00000129214	SHBG	FALSE	FALSE
chr17	7633313	C	A	ENST00000380450	ENSG00000129214	SHBG	FALSE	FALSE
chr17	7633317	C	T	ENST00000380450	ENSG00000129214	SHBG	FALSE	FALSE
chr17	7651528	C	T	ENST00000250111	ENSG00000129244	ATP1B2	FALSE	FALSE
chr17	7651531	A	T	ENST00000250111	ENSG00000129244	ATP1B2	FALSE	FALSE
chr17	7651534	G	T	ENST00000250111	ENSG00000129244	ATP1B2	FALSE	FALSE
chr17	7651537	A	T	ENST00000250111	ENSG00000129244	ATP1B2	FALSE	FALSE
chr17	7651540	A	T	ENST00000250111	ENSG00000129244	ATP1B2	FALSE	FALSE
chr17	7651548	C	A	ENST00000250111	ENSG00000129244	ATP1B2	FALSE	FALSE
chr17	7651552	C	T	ENST00000250111	ENSG00000129244	ATP1B2	FALSE	FALSE
chr17	7651561	G	T	ENST00000250111	ENSG00000129244	ATP1B2	FALSE	FALSE
chr17	7651564	G	T	ENST00000250111	ENSG00000129244	ATP1B2	FALSE	FALSE
chr17	7651568	G	A	ENST00000250111	ENSG00000129244	ATP1B2	FALSE	FALSE
chr17	7651569	G	A	ENST00000250111	ENSG00000129244	ATP1B2	FALSE	FALSE
chr17	7651570	A	T	ENST00000250111	ENSG00000129244	ATP1B2	TRUE	FALSE
chr17	7651573	G	T	ENST00000250111	ENSG00000129244	ATP1B2	TRUE	FALSE
chr17	7651583	G	A	ENST00000250111	ENSG00000129244	ATP1B2	TRUE	FALSE
chr17	7651584	G	A	ENST00000250111	ENSG00000129244	ATP1B2	TRUE	FALSE
chr17	7651600	C	T	ENST00000250111	ENSG00000129244	ATP1B2	TRUE	TRUE
chr17	7651628	G	A	ENST00000250111	ENSG00000129244	ATP1B2	TRUE	TRUE
chr17	7651629	G	A	ENST00000250111	ENSG00000129244	ATP1B2	TRUE	TRUE
chr17	7651631	G	A	ENST00000250111	ENSG00000129244	ATP1B2	TRUE	FALSE
chr17	7651631	G	C	ENST00000250111	ENSG00000129244	ATP1B2	TRUE	FALSE
chr17	7651631	G	T	ENST00000250111	ENSG00000129244	ATP1B2	TRUE	FALSE
chr17	7651632	T	A	ENST00000250111	ENSG00000129244	ATP1B2	TRUE	FALSE
chr17	7651632	T	C	ENST00000250111	ENSG00000129244	ATP1B2	TRUE	FALSE
chr17	7651632	T	G	ENST00000250111	ENSG00000129244	ATP1B2	TRUE	FALSE
chr17	7653372	A	C	ENST00000250111	ENSG00000129244	ATP1B2	TRUE	FALSE
chr17	7653372	A	G	ENST00000250111	ENSG00000129244	ATP1B2	TRUE	FALSE
chr17	7653372	A	T	ENST00000250111	ENSG00000129244	ATP1B2	TRUE	FALSE
chr17	7653373	G	A	ENST00000250111	ENSG00000129244	ATP1B2	TRUE	FALSE
chr17	7653373	G	C	ENST00000250111	ENSG00000129244	ATP1B2	TRUE	FALSE
chr17	7653373	G	T	ENST00000250111	ENSG00000129244	ATP1B2	TRUE	FALSE
chr17	7653393	C	A	ENST00000250111	ENSG00000129244	ATP1B2	TRUE	TRUE
chr17	7653393	C	G	ENST00000250111	ENSG00000129244	ATP1B2	TRUE	TRUE
chr17	7653405	T	A	ENST00000250111	ENSG00000129244	ATP1B2	TRUE	TRUE
chr17	7653405	T	G	ENST00000250111	ENSG00000129244	ATP1B2	TRUE	TRUE
chr17	7653440	G	A	ENST00000250111	ENSG00000129244	ATP1B2	TRUE	TRUE
chr17	7653441	G	A	ENST00000250111	ENSG00000129244	ATP1B2	TRUE	TRUE
chr17	7653451	C	T	ENST00000250111	ENSG00000129244	ATP1B2	TRUE	TRUE
chr17	7653475	A	T	ENST00000250111	ENSG00000129244	ATP1B2	TRUE	TRUE
chr17	7653480	C	A	ENST00000250111	ENSG00000129244	ATP1B2	TRUE	TRUE
chr17	7653480	C	G	ENST00000250111	ENSG00000129244	ATP1B2	TRUE	TRUE
chr17	7653481	C	T	ENST00000250111	ENSG00000129244	ATP1B2	TRUE	TRUE
chr17	7653487	C	T	ENST00000250111	ENSG00000129244	ATP1B2	TRUE	TRUE
chr17	7653503	G	A	ENST00000250111	ENSG00000129244	ATP1B2	TRUE	FALSE
chr17	7653503	G	C	ENST00000250111	ENSG00000129244	ATP1B2	TRUE	FALSE
chr17	7653503	G	T	ENST00000250111	ENSG00000129244	ATP1B2	TRUE	FALSE
chr17	7653504	T	A	ENST00000250111	ENSG00000129244	ATP1B2	TRUE	FALSE
chr17	7653504	T	C	ENST00000250111	ENSG00000129244	ATP1B2	TRUE	FALSE
chr17	7653504	T	G	ENST00000250111	ENSG00000129244	ATP1B2	TRUE	FALSE
chr17	7653839	A	C	ENST00000250111	ENSG00000129244	ATP1B2	TRUE	FALSE
chr17	7653839	A	G	ENST00000250111	ENSG00000129244	ATP1B2	TRUE	FALSE
chr17	7653839	A	T	ENST00000250111	ENSG00000129244	ATP1B2	TRUE	FALSE
chr17	7653840	G	A	ENST00000250111	ENSG00000129244	ATP1B2	TRUE	FALSE
chr17	7653840	G	C	ENST00000250111	ENSG00000129244	ATP1B2	TRUE	FALSE
chr17	7653840	G	T	ENST00000250111	ENSG00000129244	ATP1B2	TRUE	FALSE
chr17	7653844	T	A	ENST00000250111	ENSG00000129244	ATP1B2	TRUE	TRUE
chr17	7653858	A	T	ENST00000250111	ENSG00000129244	ATP1B2	TRUE	TRUE
chr17	7653864	G	T	ENST00000250111	ENSG00000129244	ATP1B2	TRUE	TRUE
chr17	7653900	G	T	ENST00000250111	ENSG00000129244	ATP1B2
chr17	7653907	G	A	ENST00000250111	ENSG00000129244	ATP1B2
chr17	7653908	G	A	ENST00000250111	ENSG00000129244	ATP1B2
chr17	7653912	C	T	ENST00000250111	ENSG00000129244	ATP1B2
chr17	7653921	C	T	ENST00000250111	ENSG00000129244	ATP1B2
chr17	7653924	A	T	ENST00000250111	ENSG00000129244	ATP1B2
chr17	7653933	A	T	ENST00000250111	ENSG00000129244	ATP1B2
chr17	7653940	T	A	ENST00000250111	ENSG00000129244	ATP1B2
chr17	7653942	G	T	ENST00000250111	ENSG00000129244	ATP1B2
chr17	7653946	G	A	ENST00000250111	ENSG00000129244	ATP1B2	TRUE	FALSE
chr17	7653946	G	C	ENST00000250111	ENSG00000129244	ATP1B2	TRUE	FALSE
chr17	7653946	G	T	ENST00000250111	ENSG00000129244	ATP1B2	TRUE	FALSE
chr17	7653947	T	A	ENST00000250111	ENSG00000129244	ATP1B2	TRUE	FALSE
chr17	7653947	T	C	ENST00000250111	ENSG00000129244	ATP1B2	TRUE	FALSE
chr17	7653947	T	G	ENST00000250111	ENSG00000129244	ATP1B2	TRUE	FALSE
chr17	7654050	A	C	ENST00000250111	ENSG00000129244	ATP1B2	TRUE	FALSE
chr17	7654050	A	G	ENST00000250111	ENSG00000129244	ATP1B2	TRUE	FALSE
chr17	7654050	A	T	ENST00000250111	ENSG00000129244	ATP1B2	TRUE	FALSE
chr17	7654051	G	A	ENST00000250111	ENSG00000129244	ATP1B2	TRUE	FALSE
chr17	7654051	G	C	ENST00000250111	ENSG00000129244	ATP1B2	TRUE	FALSE
chr17	7654051	G	T	ENST00000250111	ENSG00000129244	ATP1B2	TRUE	FALSE
chr17	7654056	C	A	ENST00000250111	ENSG00000129244	ATP1B2	TRUE	TRUE
chr17	7654056	C	G	ENST00000250111	ENSG00000129244	ATP1B2	TRUE	TRUE
chr17	7654069	C	T	ENST00000250111	ENSG00000129244	ATP1B2	TRUE	TRUE
chr17	7654075	C	T	ENST00000250111	ENSG00000129244	ATP1B2	TRUE	TRUE
chr17	7654078	A	T	ENST00000250111	ENSG00000129244	ATP1B2	TRUE	TRUE
chr17	7654092	C	A	ENST00000250111	ENSG00000129244	ATP1B2	TRUE	TRUE
chr17	7654099	G	T	ENST00000250111	ENSG00000129244	ATP1B2	TRUE	TRUE
chr17	7654107	T	A	ENST00000250111	ENSG00000129244	ATP1B2	TRUE	TRUE
chr17	7654107	T	G	ENST00000250111	ENSG00000129244	ATP1B2	TRUE	TRUE
chr17	7654110	C	A	ENST00000250111	ENSG00000129244	ATP1B2	TRUE	TRUE
chr17	7654110	C	G	ENST00000250111	ENSG00000129244	ATP1B2	TRUE	TRUE
chr17	7654111	G	T	ENST00000250111	ENSG00000129244	ATP1B2	TRUE	TRUE
chr17	7654114	C	T	ENST00000250111	ENSG00000129244	ATP1B2	TRUE	TRUE
chr17	7654126	G	T	ENST00000250111	ENSG00000129244	ATP1B2	TRUE	TRUE
chr17	7654140	C	A	ENST00000250111	ENSG00000129244	ATP1B2	TRUE	TRUE
chr17	7654140	C	G	ENST00000250111	ENSG00000129244	ATP1B2	TRUE	TRUE
chr17	7654144	A	T	ENST00000250111	ENSG00000129244	ATP1B2	TRUE	TRUE
chr17	7654155	C	A	ENST00000250111	ENSG00000129244	ATP1B2	TRUE	TRUE
chr17	7654156	C	T	ENST00000250111	ENSG00000129244	ATP1B2	TRUE	TRUE
chr17	7654171	C	T	ENST00000250111	ENSG00000129244	ATP1B2	TRUE	TRUE
chr17	7654185	C	A	ENST00000250111	ENSG00000129244	ATP1B2	TRUE	TRUE
chr17	7654212	T	A	ENST00000250111	ENSG00000129244	ATP1B2	TRUE	TRUE
chr17	7654212	T	G	ENST00000250111	ENSG00000129244	ATP1B2	TRUE	TRUE
chr17	7654218	C	A	ENST00000250111	ENSG00000129244	ATP1B2	TRUE	TRUE
chr17	7654218	C	G	ENST00000250111	ENSG00000129244	ATP1B2	TRUE	TRUE
chr17	7654228	C	T	ENST00000250111	ENSG00000129244	ATP1B2	TRUE	TRUE
chr17	7654236	T	A	ENST00000250111	ENSG00000129244	ATP1B2	TRUE	TRUE
chr17	7654246	A	T	ENST00000250111	ENSG00000129244	ATP1B2	TRUE	TRUE
chr17	7654258	G	A	ENST00000250111	ENSG00000129244	ATP1B2	TRUE	FALSE
chr17	7654258	G	C	ENST00000250111	ENSG00000129244	ATP1B2	TRUE	FALSE
chr17	7654258	G	T	ENST00000250111	ENSG00000129244	ATP1B2	TRUE	FALSE
chr17	7654259	T	A	ENST00000250111	ENSG00000129244	ATP1B2	TRUE	FALSE
chr17	7654259	T	C	ENST00000250111	ENSG00000129244	ATP1B2	TRUE	FALSE
chr17	7654259	T	G	ENST00000250111	ENSG00000129244	ATP1B2	TRUE	FALSE
chr17	7654626	A	C	ENST00000250111	ENSG00000129244	ATP1B2	TRUE	FALSE
chr17	7654626	A	G	ENST00000250111	ENSG00000129244	ATP1B2	TRUE	FALSE
chr17	7654626	A	T	ENST00000250111	ENSG00000129244	ATP1B2	TRUE	FALSE
chr17	7654627	G	A	ENST00000250111	ENSG00000129244	ATP1B2	TRUE	FALSE
chr17	7654627	G	C	ENST00000250111	ENSG00000129244	ATP1B2	TRUE	FALSE
chr17	7654627	G	T	ENST00000250111	ENSG00000129244	ATP1B2	TRUE	FALSE
chr17	7654642	T	A	ENST00000250111	ENSG00000129244	ATP1B2	TRUE	TRUE
chr17	7654642	T	G	ENST00000250111	ENSG00000129244	ATP1B2	TRUE	TRUE
chr17	7654646	G	T	ENST00000250111	ENSG00000129244	ATP1B2	TRUE	TRUE
chr17	7654655	C	T	ENST00000250111	ENSG00000129244	ATP1B2	TRUE	TRUE
chr17	7654675	T	A	ENST00000250111	ENSG00000129244	ATP1B2	TRUE	TRUE
chr17	7654682	A	T	ENST00000250111	ENSG00000129244	ATP1B2	TRUE	TRUE
chr17	7654685	G	A	ENST00000250111	ENSG00000129244	ATP1B2	TRUE	FALSE
chr17	7654685	G	C	ENST00000250111	ENSG00000129244	ATP1B2	TRUE	FALSE
chr17	7654685	G	T	ENST00000250111	ENSG00000129244	ATP1B2	TRUE	FALSE
chr17	7654686	T	A	ENST00000250111	ENSG00000129244	ATP1B2	TRUE	FALSE
chr17	7654686	T	C	ENST00000250111	ENSG00000129244	ATP1B2	TRUE	FALSE
chr17	7654686	T	G	ENST00000250111	ENSG00000129244	ATP1B2	TRUE	FALSE
chr17	7655525	A	C	ENST00000250111	ENSG00000129244	ATP1B2	TRUE	FALSE
chr17	7655525	A	G	ENST00000250111	ENSG00000129244	ATP1B2	TRUE	FALSE
chr17	7655525	A	T	ENST00000250111	ENSG00000129244	ATP1B2	TRUE	FALSE
chr17	7655526	G	A	ENST00000250111	ENSG00000129244	ATP1B2	TRUE	FALSE
chr17	7655526	G	C	ENST00000250111	ENSG00000129244	ATP1B2	TRUE	FALSE
chr17	7655526	G	T	ENST00000250111	ENSG00000129244	ATP1B2	TRUE	FALSE
chr17	7655527	C	T	ENST00000250111	ENSG00000129244	ATP1B2	TRUE	TRUE
chr17	7655533	G	T	ENST00000250111	ENSG00000129244	ATP1B2	TRUE	TRUE
chr17	7655542	G	T	ENST00000250111	ENSG00000129244	ATP1B2	TRUE	TRUE
chr17	7655598	C	A	ENST00000250111	ENSG00000129244	ATP1B2	FALSE	FALSE
chr17	7655598	C	G	ENST00000250111	ENSG00000129244	ATP1B2	FALSE	FALSE
chr17	7655607	C	A	ENST00000250111	ENSG00000129244	ATP1B2	FALSE	FALSE
chr17	7655607	C	G	ENST00000250111	ENSG00000129244	ATP1B2	FALSE	FALSE
chr17	7655610	T	A	ENST00000250111	ENSG00000129244	ATP1B2	FALSE	FALSE
chr17	7655610	T	G	ENST00000250111	ENSG00000129244	ATP1B2	FALSE	FALSE
chr17	7655614	A	T	ENST00000250111	ENSG00000129244	ATP1B2	FALSE	FALSE
chr17	7655617	A	T	ENST00000250111	ENSG00000129244	ATP1B2	FALSE	FALSE
chr17	7655626	G	A	ENST00000250111	ENSG00000129244	ATP1B2	TRUE	FALSE
chr17	7655626	G	C	ENST00000250111	ENSG00000129244	ATP1B2	TRUE	FALSE
chr17	7655626	G	T	ENST00000250111	ENSG00000129244	ATP1B2	TRUE	FALSE
chr17	7655627	T	A	ENST00000250111	ENSG00000129244	ATP1B2	TRUE	FALSE
chr17	7655627	T	C	ENST00000250111	ENSG00000129244	ATP1B2	TRUE	FALSE
chr17	7655627	T	G	ENST00000250111	ENSG00000129244	ATP1B2	TRUE	FALSE
chr17	7655729	A	C	ENST00000250111	ENSG00000129244	ATP1B2	TRUE	FALSE
chr17	7655729	A	G	ENST00000250111	ENSG00000129244	ATP1B2	TRUE	FALSE
chr17	7655729	A	T	ENST00000250111	ENSG00000129244	ATP1B2	TRUE	FALSE
chr17	7655730	G	A	ENST00000250111	ENSG00000129244	ATP1B2	TRUE	FALSE
chr17	7655730	G	C	ENST00000250111	ENSG00000129244	ATP1B2	TRUE	FALSE
chr17	7655730	G	T	ENST00000250111	ENSG00000129244	ATP1B2	TRUE	FALSE
chr17	7655739	C	A	ENST00000250111	ENSG00000129244	ATP1B2	FALSE	FALSE
chr17	7655739	C	G	ENST00000250111	ENSG00000129244	ATP1B2	FALSE	FALSE
chr17	7655743	C	T	ENST00000250111	ENSG00000129244	ATP1B2	FALSE	FALSE
chr17	7655761	A	T	ENST00000250111	ENSG00000129244	ATP1B2	FALSE	FALSE
chr17	7655788	G	T	ENST00000250111	ENSG00000129244	ATP1B2	FALSE	FALSE
chr17	7655800	G	T	ENST00000250111	ENSG00000129244	ATP1B2	FALSE	FALSE
chr17	7655805	T	A	ENST00000250111	ENSG00000129244	ATP1B2	FALSE	FALSE
chr17	7655839	G	T	ENST00000250111	ENSG00000129244	ATP1B2	FALSE	FALSE
chr17	7655842	C	T	ENST00000250111	ENSG00000129244	ATP1B2	FALSE	FALSE
chr17	7655848	A	T	ENST00000250111	ENSG00000129244	ATP1B2	FALSE	FALSE
chr17	7655872	A	T	ENST00000250111	ENSG00000129244	ATP1B2	FALSE	FALSE
chr17	7655887	A	T	ENST00000250111	ENSG00000129244	ATP1B2	FALSE	FALSE
chr17	7669616	G	C	ENST00000269305	ENSG00000141510	TP53
chr17	7669616	G	T	ENST00000269305	ENSG00000141510	TP53
chr17	7669629	C	A	ENST00000269305	ENSG00000141510	TP53
chr17	7669635	T	A	ENST00000269305	ENSG00000141510	TP53
chr17	7669647	T	A	ENST00000269305	ENSG00000141510	TP53
chr17	7669650	T	A	ENST00000269305	ENSG00000141510	TP53
chr17	7669668	G	A	ENST00000269305	ENSG00000141510	TP53
chr17	7669674	T	A	ENST00000269305	ENSG00000141510	TP53
chr17	7669677	T	A	ENST00000269305	ENSG00000141510	TP53
chr17	7669683	T	A	ENST00000269305	ENSG00000141510	TP53
chr17	7669691	C	A	ENST00000269305	ENSG00000141510	TP53	FALSE	FALSE
chr17	7669691	C	G	ENST00000269305	ENSG00000141510	TP53	FALSE	FALSE
chr17	7669691	C	T	ENST00000269305	ENSG00000141510	TP53	FALSE	FALSE
chr17	7669692	T	A	ENST00000269305	ENSG00000141510	TP53	FALSE	FALSE
chr17	7669692	T	C	ENST00000269305	ENSG00000141510	TP53	FALSE	FALSE
chr17	7669692	T	G	ENST00000269305	ENSG00000141510	TP53	FALSE	FALSE
chr17	7670607	A	C	ENST00000269305	ENSG00000141510	TP53	TRUE	FALSE
chr17	7670607	A	G	ENST00000269305	ENSG00000141510	TP53	FALSE	FALSE
chr17	7670607	A	T	ENST00000269305	ENSG00000141510	TP53	TRUE	FALSE
chr17	7670608	C	A	ENST00000269305	ENSG00000141510	TP53	TRUE	FALSE
chr17	7670608	C	G	ENST00000269305	ENSG00000141510	TP53	TRUE	FALSE
chr17	7670608	C	T	ENST00000269305	ENSG00000141510	TP53	TRUE	FALSE
chr17	7670637	C	A	ENST00000269305	ENSG00000141510	TP53	FALSE	FALSE
chr17	7670640	T	A	ENST00000269305	ENSG00000141510	TP53	FALSE	FALSE
chr17	7670649	G	A	ENST00000269305	ENSG00000141510	TP53	FALSE	FALSE
chr17	7670658	T	A	ENST00000269305	ENSG00000141510	TP53	FALSE	FALSE
chr17	7670664	C	A	ENST00000269305	ENSG00000141510	TP53	TRUE	TRUE
chr17	7670666	A	T	ENST00000269305	ENSG00000141510	TP53	TRUE	TRUE
chr17	7670673	C	A	ENST00000269305	ENSG00000141510	TP53	TRUE	TRUE
chr17	7670682	C	A	ENST00000269305	ENSG00000141510	TP53	TRUE	TRUE
chr17	7670685	G	A	ENST00000269305	ENSG00000141510	TP53	TRUE	TRUE
chr17	7670694	C	A	ENST00000269305	ENSG00000141510	TP53	TRUE	TRUE
chr17	7670703	C	A	ENST00000269305	ENSG00000141510	TP53	TRUE	TRUE
chr17	7670716	C	A	ENST00000269305	ENSG00000141510	TP53	TRUE	FALSE
chr17	7670716	C	G	ENST00000269305	ENSG00000141510	TP53	TRUE	FALSE
chr17	7670716	C	T	ENST00000269305	ENSG00000141510	TP53	TRUE	FALSE
chr17	7670717	T	A	ENST00000269305	ENSG00000141510	TP53	TRUE	FALSE
chr17	7670717	T	C	ENST00000269305	ENSG00000141510	TP53	TRUE	FALSE
chr17	7670717	T	G	ENST00000269305	ENSG00000141510	TP53	TRUE	FALSE
chr17	7673533	A	C	ENST00000269305	ENSG00000141510	TP53	TRUE	FALSE
chr17	7673533	A	G	ENST00000269305	ENSG00000141510	TP53	TRUE	FALSE
chr17	7673533	A	T	ENST00000269305	ENSG00000141510	TP53	TRUE	FALSE
chr17	7673534	C	A	ENST00000269305	ENSG00000141510	TP53	TRUE	FALSE
chr17	7673534	C	G	ENST00000269305	ENSG00000141510	TP53	TRUE	FALSE
chr17	7673534	C	T	ENST00000269305	ENSG00000141510	TP53	TRUE	FALSE
chr17	7673537	G	A	ENST00000269305	ENSG00000141510	TP53	TRUE	TRUE
chr17	7673547	A	C	ENST00000269305	ENSG00000141510	TP53	TRUE	TRUE
chr17	7673547	A	T	ENST00000269305	ENSG00000141510	TP53	TRUE	TRUE
chr17	7673552	C	A	ENST00000269305	ENSG00000141510	TP53	TRUE	TRUE
chr17	7673555	C	A	ENST00000269305	ENSG00000141510	TP53	TRUE	TRUE
chr17	7673567	T	A	ENST00000269305	ENSG00000141510	TP53	TRUE	TRUE
chr17	7673570	T	A	ENST00000269305	ENSG00000141510	TP53	TRUE	TRUE
chr17	7673573	T	A	ENST00000269305	ENSG00000141510	TP53	TRUE	TRUE
chr17	7673579	G	A	ENST00000269305	ENSG00000141510	TP53	TRUE	TRUE
chr17	7673609	C	A	ENST00000269305	ENSG00000141510	TP53	TRUE	TRUE
chr17	7673609	C	G	ENST00000269305	ENSG00000141510	TP53	TRUE	TRUE
chr17	7673609	C	T	ENST00000269305	ENSG00000141510	TP53	TRUE	TRUE
chr17	7673610	T	A	ENST00000269305	ENSG00000141510	TP53	TRUE	TRUE
chr17	7673610	T	C	ENST00000269305	ENSG00000141510	TP53	TRUE	TRUE
chr17	7673610	T	G	ENST00000269305	ENSG00000141510	TP53	TRUE	TRUE
chr17	7673699	A	C	ENST00000269305	ENSG00000141510	TP53	TRUE	FALSE
chr17	7673699	A	G	ENST00000269305	ENSG00000141510	TP53	FALSE	FALSE
chr17	7673699	A	T	ENST00000269305	ENSG00000141510	TP53	TRUE	FALSE
chr17	7673700	C	A	ENST00000269305	ENSG00000141510	TP53	TRUE	FALSE
chr17	7673700	C	G	ENST00000269305	ENSG00000141510	TP53	TRUE	FALSE
chr17	7673700	C	T	ENST00000269305	ENSG00000141510	TP53	TRUE	FALSE
chr17	7673704	G	A	ENST00000269305	ENSG00000141510	TP53	TRUE	TRUE
chr17	7673707	T	A	ENST00000269305	ENSG00000141510	TP53	TRUE	TRUE
chr17	7673728	C	A	ENST00000269305	ENSG00000141510	TP53	TRUE	TRUE
chr17	7673740	C	A	ENST00000269305	ENSG00000141510	TP53	TRUE	TRUE
chr17	7673746	T	A	ENST00000269305	ENSG00000141510	TP53	TRUE	TRUE
chr17	7673749	T	A	ENST00000269305	ENSG00000141510	TP53	TRUE	TRUE
chr17	7673761	C	A	ENST00000269305	ENSG00000141510	TP53	TRUE	TRUE
chr17	7673764	C	A	ENST00000269305	ENSG00000141510	TP53	TRUE	TRUE
chr17	7673767	C	A	ENST00000269305	ENSG00000141510	TP53	TRUE	TRUE
chr17	7673782	T	A	ENST00000269305	ENSG00000141510	TP53	TRUE	TRUE
chr17	7673789	A	T	ENST00000269305	ENSG00000141510	TP53	TRUE	TRUE
chr17	7673795	A	T	ENST00000269305	ENSG00000141510	TP53	TRUE	TRUE
chr17	7673809	C	A	ENST00000269305	ENSG00000141510	TP53	TRUE	TRUE
chr17	7673824	C	A	ENST00000269305	ENSG00000141510	TP53	TRUE	TRUE
chr17	7673838	C	A	ENST00000269305	ENSG00000141510	TP53	TRUE	FALSE
chr17	7673838	C	G	ENST00000269305	ENSG00000141510	TP53	TRUE	FALSE
chr17	7673838	C	T	ENST00000269305	ENSG00000141510	TP53	TRUE	FALSE
chr17	7673839	T	A	ENST00000269305	ENSG00000141510	TP53	TRUE	FALSE
chr17	7673839	T	C	ENST00000269305	ENSG00000141510	TP53	TRUE	FALSE
chr17	7673839	T	G	ENST00000269305	ENSG00000141510	TP53	TRUE	FALSE
chr17	7674179	A	C	ENST00000269305	ENSG00000141510	TP53	TRUE	FALSE
chr17	7674179	A	G	ENST00000269305	ENSG00000141510	TP53	TRUE	FALSE
chr17	7674179	A	T	ENST00000269305	ENSG00000141510	TP53	TRUE	FALSE
chr17	7674180	C	A	ENST00000269305	ENSG00000141510	TP53	TRUE	FALSE
chr17	7674180	C	G	ENST00000269305	ENSG00000141510	TP53	TRUE	FALSE
chr17	7674180	C	T	ENST00000269305	ENSG00000141510	TP53	TRUE	FALSE
chr17	7674191	C	A	ENST00000269305	ENSG00000141510	TP53	TRUE	TRUE
chr17	7674237	G	T	ENST00000269305	ENSG00000141510	TP53	TRUE	TRUE
chr17	7674249	A	T	ENST00000269305	ENSG00000141510	TP53	TRUE	TRUE
chr17	7674255	G	C	ENST00000269305	ENSG00000141510	TP53	TRUE	TRUE
chr17	7674255	G	T	ENST00000269305	ENSG00000141510	TP53	TRUE	TRUE
chr17	7674261	G	C	ENST00000269305	ENSG00000141510	TP53	TRUE	TRUE
chr17	7674261	G	T	ENST00000269305	ENSG00000141510	TP53	TRUE	TRUE
chr17	7674276	A	T	ENST00000269305	ENSG00000141510	TP53	TRUE	TRUE
chr17	7674291	C	A	ENST00000269305	ENSG00000141510	TP53	TRUE	TRUE
chr17	7674291	C	G	ENST00000269305	ENSG00000141510	TP53	TRUE	FALSE
chr17	7674291	C	T	ENST00000269305	ENSG00000141510	TP53	TRUE	FALSE
chr17	7674292	T	A	ENST00000269305	ENSG00000141510	TP53	TRUE	TRUE
chr17	7674292	T	C	ENST00000269305	ENSG00000141510	TP53	TRUE	TRUE
chr17	7674292	T	G	ENST00000269305	ENSG00000141510	TP53	TRUE	TRUE
chr17	7674857	A	C	ENST00000269305	ENSG00000141510	TP53	TRUE	FALSE
chr17	7674857	A	G	ENST00000269305	ENSG00000141510	TP53	TRUE	FALSE
chr17	7674857	A	T	ENST00000269305	ENSG00000141510	TP53	TRUE	FALSE
chr17	7674858	C	A	ENST00000269305	ENSG00000141510	TP53	TRUE	FALSE
chr17	7674858	C	G	ENST00000269305	ENSG00000141510	TP53	TRUE	FALSE
chr17	7674858	C	T	ENST00000269305	ENSG00000141510	TP53	TRUE	FALSE
chr17	7674861	C	A	ENST00000269305	ENSG00000141510	TP53	TRUE	TRUE
chr17	7674870	C	A	ENST00000269305	ENSG00000141510	TP53	TRUE	TRUE
chr17	7674871	A	C	ENST00000269305	ENSG00000141510	TP53	TRUE	TRUE
chr17	7674871	A	T	ENST00000269305	ENSG00000141510	TP53	TRUE	TRUE
chr17	7674894	G	A	ENST00000269305	ENSG00000141510	TP53	TRUE	TRUE
chr17	7674906	T	A	ENST00000269305	ENSG00000141510	TP53	TRUE	TRUE
chr17	7674914	A	T	ENST00000269305	ENSG00000141510	TP53	TRUE	TRUE
chr17	7674916	A	C	ENST00000269305	ENSG00000141510	TP53	TRUE	TRUE
chr17	7674916	A	T	ENST00000269305	ENSG00000141510	TP53	TRUE	TRUE
chr17	7674921	C	A	ENST00000269305	ENSG00000141510	TP53	TRUE	TRUE
chr17	7674929	A	T	ENST00000269305	ENSG00000141510	TP53	TRUE	TRUE
chr17	7674936	C	A	ENST00000269305	ENSG00000141510	TP53	TRUE	TRUE
chr17	7674939	C	A	ENST00000269305	ENSG00000141510	TP53	TRUE	TRUE
chr17	7674945	G	A	ENST00000269305	ENSG00000141510	TP53	TRUE	TRUE
chr17	7674957	G	A	ENST00000269305	ENSG00000141510	TP53	TRUE	TRUE
chr17	7674972	C	A	ENST00000269305	ENSG00000141510	TP53	TRUE	FALSE
chr17	7674972	C	G	ENST00000269305	ENSG00000141510	TP53	TRUE	FALSE
chr17	7674972	C	T	ENST00000269305	ENSG00000141510	TP53	TRUE	FALSE
chr17	7674973	T	A	ENST00000269305	ENSG00000141510	TP53	TRUE	FALSE
chr17	7674973	T	C	ENST00000269305	ENSG00000141510	TP53	TRUE	FALSE
chr17	7674973	T	G	ENST00000269305	ENSG00000141510	TP53	TRUE	FALSE
chr17	7675051	A	C	ENST00000269305	ENSG00000141510	TP53	TRUE	TRUE
chr17	7675051	A	G	ENST00000269305	ENSG00000141510	TP53	TRUE	FALSE
chr17	7675051	A	T	ENST00000269305	ENSG00000141510	TP53	TRUE	TRUE
chr17	7675052	C	A	ENST00000269305	ENSG00000141510	TP53	TRUE	FALSE
chr17	7675052	C	G	ENST00000269305	ENSG00000141510	TP53	TRUE	TRUE
chr17	7675052	C	T	ENST00000269305	ENSG00000141510	TP53	TRUE	TRUE
chr17	7675064	G	C	ENST00000269305	ENSG00000141510	TP53	TRUE	TRUE
chr17	7675064	G	T	ENST00000269305	ENSG00000141510	TP53	TRUE	TRUE
chr17	7675066	G	T	ENST00000269305	ENSG00000141510	TP53	TRUE	TRUE
chr17	7675074	C	A	ENST00000269305	ENSG00000141510	TP53	TRUE	TRUE
chr17	7675084	G	T	ENST00000269305	ENSG00000141510	TP53	TRUE	TRUE
chr17	7675101	C	A	ENST00000269305	ENSG00000141510	TP53	TRUE	TRUE
chr17	7675113	G	A	ENST00000269305	ENSG00000141510	TP53	TRUE	TRUE
chr17	7675115	G	C	ENST00000269305	ENSG00000141510	TP53	TRUE	TRUE
chr17	7675115	G	T	ENST00000269305	ENSG00000141510	TP53	TRUE	TRUE
chr17	7675119	G	A	ENST00000269305	ENSG00000141510	TP53	TRUE	TRUE
chr17	7675122	T	A	ENST00000269305	ENSG00000141510	TP53	TRUE	TRUE
chr17	7675123	G	C	ENST00000269305	ENSG00000141510	TP53	TRUE	TRUE
chr17	7675123	G	T	ENST00000269305	ENSG00000141510	TP53	TRUE	TRUE
chr17	7675174	C	T	ENST00000269305	ENSG00000141510	TP53	TRUE	TRUE
chr17	7675175	C	T	ENST00000269305	ENSG00000141510	TP53	TRUE	TRUE
chr17	7675182	G	A	ENST00000269305	ENSG00000141510	TP53	TRUE	TRUE
chr17	7675189	G	T	ENST00000269305	ENSG00000141510	TP53	TRUE	TRUE
chr17	7675197	T	A	ENST00000269305	ENSG00000141510	TP53	TRUE	TRUE
chr17	7675206	G	A	ENST00000269305	ENSG00000141510	TP53	TRUE	TRUE
chr17	7675207	G	T	ENST00000269305	ENSG00000141510	TP53	TRUE	TRUE
chr17	7675218	T	A	ENST00000269305	ENSG00000141510	TP53	TRUE	TRUE
chr17	7675234	G	C	ENST00000269305	ENSG00000141510	TP53	TRUE	TRUE
chr17	7675234	G	T	ENST00000269305	ENSG00000141510	TP53	TRUE	TRUE
chr17	7675237	C	A	ENST00000269305	ENSG00000141510	TP53	TRUE	FALSE
chr17	7675237	C	G	ENST00000269305	ENSG00000141510	TP53	TRUE	FALSE
chr17	7675237	C	T	ENST00000269305	ENSG00000141510	TP53	TRUE	FALSE
chr17	7675238	T	A	ENST00000269305	ENSG00000141510	TP53	TRUE	FALSE
chr17	7675238	T	C	ENST00000269305	ENSG00000141510	TP53	TRUE	FALSE
chr17	7675238	T	G	ENST00000269305	ENSG00000141510	TP53	TRUE	FALSE
chr17	7675992	A	C	ENST00000269305	ENSG00000141510	TP53	TRUE	FALSE
chr17	7675992	A	G	ENST00000269305	ENSG00000141510	TP53	TRUE	FALSE
chr17	7675992	A	T	ENST00000269305	ENSG00000141510	TP53	TRUE	FALSE
chr17	7675993	C	A	ENST00000269305	ENSG00000141510	TP53	TRUE	FALSE
chr17	7675993	C	G	ENST00000269305	ENSG00000141510	TP53	TRUE	FALSE
chr17	7675993	C	T	ENST00000269305	ENSG00000141510	TP53	TRUE	FALSE
chr17	7675997	G	T	ENST00000269305	ENSG00000141510	TP53	TRUE	TRUE
chr17	7676011	T	A	ENST00000269305	ENSG00000141510	TP53	TRUE	TRUE
chr17	7676028	A	T	ENST00000269305	ENSG00000141510	TP53	TRUE	TRUE
chr17	7676048	G	C	ENST00000269305	ENSG00000141510	TP53	TRUE	TRUE
chr17	7676048	G	T	ENST00000269305	ENSG00000141510	TP53	TRUE	TRUE
chr17	7676059	G	A	ENST00000269305	ENSG00000141510	TP53	TRUE	TRUE
chr17	7676060	G	C	ENST00000269305	ENSG00000141510	TP53	TRUE	TRUE
chr17	7676060	G	T	ENST00000269305	ENSG00000141510	TP53	TRUE	TRUE
chr17	7676068	T	A	ENST00000269305	ENSG00000141510	TP53	TRUE	TRUE
chr17	7676071	G	A	ENST00000269305	ENSG00000141510	TP53	TRUE	TRUE
chr17	7676088	G	C	ENST00000269305	ENSG00000141510	TP53	TRUE	TRUE
chr17	7676088	G	T	ENST00000269305	ENSG00000141510	TP53	TRUE	TRUE
chr17	7676096	C	T	ENST00000269305	ENSG00000141510	TP53	TRUE	TRUE
chr17	7676097	C	T	ENST00000269305	ENSG00000141510	TP53	TRUE	TRUE
chr17	7676167	C	A	ENST00000269305	ENSG00000141510	TP53	TRUE	TRUE
chr17	7676176	T	A	ENST00000269305	ENSG00000141510	TP53	TRUE	TRUE
chr17	7676185	C	A	ENST00000269305	ENSG00000141510	TP53	TRUE	TRUE
chr17	7676203	C	A	ENST00000269305	ENSG00000141510	TP53	TRUE	TRUE
chr17	7676210	C	T	ENST00000269305	ENSG00000141510	TP53	TRUE	TRUE
chr17	7676211	C	T	ENST00000269305	ENSG00000141510	TP53	TRUE	TRUE
chr17	7676215	G	A	ENST00000269305	ENSG00000141510	TP53	TRUE	TRUE
chr17	7676218	C	A	ENST00000269305	ENSG00000141510	TP53	TRUE	TRUE
chr17	7676241	A	T	ENST00000269305	ENSG00000141510	TP53	TRUE	TRUE
chr17	7676257	G	A	ENST00000269305	ENSG00000141510	TP53	TRUE	TRUE
chr17	7676265	A	T	ENST00000269305	ENSG00000141510	TP53	TRUE	TRUE
chr17	7676273	C	A	ENST00000269305	ENSG00000141510	TP53	TRUE	FALSE
chr17	7676273	C	G	ENST00000269305	ENSG00000141510	TP53	TRUE	FALSE
chr17	7676273	C	T	ENST00000269305	ENSG00000141510	TP53	TRUE	FALSE
chr17	7676274	T	A	ENST00000269305	ENSG00000141510	TP53	TRUE	FALSE
chr17	7676274	T	C	ENST00000269305	ENSG00000141510	TP53	TRUE	FALSE
chr17	7676274	T	G	ENST00000269305	ENSG00000141510	TP53	TRUE	FALSE
chr17	7676380	A	C	ENST00000269305	ENSG00000141510	TP53	TRUE	FALSE
chr17	7676380	A	G	ENST00000269305	ENSG00000141510	TP53	TRUE	FALSE
chr17	7676380	A	T	ENST00000269305	ENSG00000141510	TP53	TRUE	FALSE
chr17	7676381	C	A	ENST00000269305	ENSG00000141510	TP53	TRUE	FALSE
chr17	7676381	C	G	ENST00000269305	ENSG00000141510	TP53	TRUE	FALSE
chr17	7676381	C	T	ENST00000269305	ENSG00000141510	TP53	TRUE	FALSE
chr17	7676396	C	A	ENST00000269305	ENSG00000141510	TP53
chr17	7676404	C	A	ENST00000269305	ENSG00000141510	TP53	TRUE	FALSE
chr17	7676404	C	G	ENST00000269305	ENSG00000141510	TP53	TRUE	FALSE
chr17	7676404	C	T	ENST00000269305	ENSG00000141510	TP53	TRUE	FALSE
chr17	7676405	T	A	ENST00000269305	ENSG00000141510	TP53	TRUE	FALSE
chr17	7676405	T	C	ENST00000269305	ENSG00000141510	TP53	TRUE	FALSE
chr17	7676405	T	G	ENST00000269305	ENSG00000141510	TP53	TRUE	FALSE
chr17	7676519	A	C	ENST00000269305	ENSG00000141510	TP53	TRUE	FALSE
chr17	7676519	A	G	ENST00000269305	ENSG00000141510	TP53	TRUE	FALSE
chr17	7676519	A	T	ENST00000269305	ENSG00000141510	TP53	TRUE	FALSE
chr17	7676520	C	A	ENST00000269305	ENSG00000141510	TP53	TRUE	FALSE
chr17	7676520	C	G	ENST00000269305	ENSG00000141510	TP53	TRUE	FALSE
chr17	7676520	C	T	ENST00000269305	ENSG00000141510	TP53	TRUE	FALSE
chr17	7676525	T	A	ENST00000269305	ENSG00000141510	TP53	TRUE	FALSE
chr17	7676526	C	T	ENST00000269305	ENSG00000141510	TP53	TRUE	FALSE
chr17	7676527	C	T	ENST00000269305	ENSG00000141510	TP53	TRUE	FALSE
chr17	7676536	G	C	ENST00000269305	ENSG00000141510	TP53	TRUE	FALSE
chr17	7676536	G	T	ENST00000269305	ENSG00000141510	TP53	TRUE	FALSE
chr17	7676546	C	A	ENST00000269305	ENSG00000141510	TP53	FALSE	FALSE
chr17	7676549	G	A	ENST00000269305	ENSG00000141510	TP53	FALSE	FALSE
chr17	7676564	C	A	ENST00000269305	ENSG00000141510	TP53	FALSE	FALSE
chr17	7676578	G	C	ENST00000269305	ENSG00000141510	TP53	FALSE	FALSE
chr17	7676578	G	T	ENST00000269305	ENSG00000141510	TP53	FALSE	FALSE
chr17	7676582	G	A	ENST00000269305	ENSG00000141510	TP53	FALSE	FALSE
chr17	7676588	C	A	ENST00000269305	ENSG00000141510	TP53	FALSE	FALSE
chr17	7676591	C	A	ENST00000269305	ENSG00000141510	TP53	FALSE	FALSE
chr17	7676623	C	A	ENST00000269305	ENSG00000141510	TP53	TRUE	FALSE
chr17	7676623	C	G	ENST00000269305	ENSG00000141510	TP53	TRUE	FALSE
chr17	7676623	C	T	ENST00000269305	ENSG00000141510	TP53	TRUE	FALSE
chr17	7676624	T	A	ENST00000269305	ENSG00000141510	TP53	TRUE	FALSE
chr17	7676624	T	C	ENST00000269305	ENSG00000141510	TP53	TRUE	FALSE
chr17	7676624	T	G	ENST00000269305	ENSG00000141510	TP53	TRUE	FALSE
chr17	7687375	A	C	ENST00000269305	ENSG00000141510	TP53	FALSE	FALSE
chr17	7687375	A	G	ENST00000269305	ENSG00000141510	TP53	FALSE	FALSE
chr17	7687375	A	T	ENST00000269305	ENSG00000141510	TP53	FALSE	FALSE
chr17	7687376	C	A	ENST00000269305	ENSG00000141510	TP53	FALSE	FALSE
chr17	7687376	C	G	ENST00000269305	ENSG00000141510	TP53	FALSE	FALSE
chr17	7687376	C	T	ENST00000269305	ENSG00000141510	TP53	FALSE	FALSE
chr17	7688562	G	A	ENST00000396463	ENSG00000141499	WRAP53	TRUE	FALSE
chr17	7688562	G	C	ENST00000396463	ENSG00000141499	WRAP53	TRUE	FALSE
chr17	7688562	G	T	ENST00000396463	ENSG00000141499	WRAP53	TRUE	FALSE
chr17	7688563	T	A	ENST00000396463	ENSG00000141499	WRAP53	TRUE	FALSE
chr17	7688563	T	C	ENST00000396463	ENSG00000141499	WRAP53	TRUE	FALSE
chr17	7688563	T	G	ENST00000396463	ENSG00000141499	WRAP53	TRUE	FALSE
chr17	7688646	A	C	ENST00000396463	ENSG00000141499	WRAP53	TRUE	FALSE
chr17	7688646	A	G	ENST00000396463	ENSG00000141499	WRAP53	TRUE	FALSE
chr17	7688646	A	T	ENST00000396463	ENSG00000141499	WRAP53	TRUE	FALSE
chr17	7688647	G	A	ENST00000396463	ENSG00000141499	WRAP53	TRUE	FALSE
chr17	7688647	G	C	ENST00000396463	ENSG00000141499	WRAP53	TRUE	FALSE
chr17	7688647	G	T	ENST00000396463	ENSG00000141499	WRAP53	TRUE	FALSE
chr17	7688652	A	T	ENST00000396463	ENSG00000141499	WRAP53	FALSE	FALSE
chr17	7688659	T	A	ENST00000396463	ENSG00000141499	WRAP53	FALSE	FALSE
chr17	7688661	G	T	ENST00000396463	ENSG00000141499	WRAP53	FALSE	FALSE
chr17	7688667	C	T	ENST00000396463	ENSG00000141499	WRAP53	FALSE	FALSE
chr17	7688674	T	A	ENST00000396463	ENSG00000141499	WRAP53	FALSE	FALSE
chr17	7688674	T	G	ENST00000396463	ENSG00000141499	WRAP53	FALSE	FALSE
chr17	7688687	C	A	ENST00000396463	ENSG00000141499	WRAP53	FALSE	FALSE
chr17	7688690	T	A	ENST00000396463	ENSG00000141499	WRAP53	FALSE	FALSE
chr17	7688695	C	A	ENST00000396463	ENSG00000141499	WRAP53	FALSE	FALSE
chr17	7688695	C	G	ENST00000396463	ENSG00000141499	WRAP53	FALSE	FALSE
chr17	7688700	C	T	ENST00000396463	ENSG00000141499	WRAP53	TRUE	FALSE
chr17	7688748	A	T	ENST00000396463	ENSG00000141499	WRAP53	TRUE	TRUE
chr17	7688763	G	T	ENST00000396463	ENSG00000141499	WRAP53	TRUE	TRUE
chr17	7688784	G	T	ENST00000396463	ENSG00000141499	WRAP53	TRUE	TRUE
chr17	7688806	T	A	ENST00000396463	ENSG00000141499	WRAP53	TRUE	TRUE
chr17	7688830	C	A	ENST00000396463	ENSG00000141499	WRAP53	TRUE	TRUE
chr17	7688830	C	G	ENST00000396463	ENSG00000141499	WRAP53	TRUE	TRUE
chr17	7688841	C	T	ENST00000396463	ENSG00000141499	WRAP53	TRUE	TRUE
chr17	7688844	G	T	ENST00000396463	ENSG00000141499	WRAP53	TRUE	TRUE
chr17	7688853	G	T	ENST00000396463	ENSG00000141499	WRAP53	TRUE	TRUE
chr17	7688886	G	T	ENST00000396463	ENSG00000141499	WRAP53	TRUE	TRUE
chr17	7688892	G	T	ENST00000396463	ENSG00000141499	WRAP53	TRUE	TRUE
chr17	7688910	G	T	ENST00000396463	ENSG00000141499	WRAP53	TRUE	TRUE
chr17	7688914	T	A	ENST00000396463	ENSG00000141499	WRAP53	TRUE	TRUE
chr17	7688922	C	T	ENST00000396463	ENSG00000141499	WRAP53	TRUE	TRUE
chr17	7688928	G	T	ENST00000396463	ENSG00000141499	WRAP53	TRUE	TRUE
chr17	7688931	G	T	ENST00000396463	ENSG00000141499	WRAP53	TRUE	TRUE
chr17	7688934	C	T	ENST00000396463	ENSG00000141499	WRAP53	TRUE	TRUE
chr17	7688937	G	T	ENST00000396463	ENSG00000141499	WRAP53	TRUE	TRUE
chr17	7688946	G	T	ENST00000396463	ENSG00000141499	WRAP53
chr17	7688967	G	T	ENST00000396463	ENSG00000141499	WRAP53
chr17	7688970	G	T	ENST00000396463	ENSG00000141499	WRAP53
chr17	7688991	G	T	ENST00000396463	ENSG00000141499	WRAP53
chr17	7688994	G	T	ENST00000396463	ENSG00000141499	WRAP53
chr17	7688997	G	T	ENST00000396463	ENSG00000141499	WRAP53
chr17	7689012	G	T	ENST00000396463	ENSG00000141499	WRAP53
chr17	7689016	T	A	ENST00000396463	ENSG00000141499	WRAP53
chr17	7689024	G	T	ENST00000396463	ENSG00000141499	WRAP53	TRUE	TRUE
chr17	7689027	A	T	ENST00000396463	ENSG00000141499	WRAP53	TRUE	TRUE
chr17	7689036	G	T	ENST00000396463	ENSG00000141499	WRAP53	TRUE	TRUE
chr17	7689051	G	T	ENST00000396463	ENSG00000141499	WRAP53	TRUE	TRUE
chr17	7689063	G	T	ENST00000396463	ENSG00000141499	WRAP53	TRUE	TRUE
chr17	7689069	G	T	ENST00000396463	ENSG00000141499	WRAP53	TRUE	TRUE
chr17	7689072	G	T	ENST00000396463	ENSG00000141499	WRAP53	TRUE	TRUE
chr17	7689080	G	A	ENST00000396463	ENSG00000141499	WRAP53	TRUE	FALSE
chr17	7689080	G	C	ENST00000396463	ENSG00000141499	WRAP53	TRUE	FALSE
chr17	7689080	G	T	ENST00000396463	ENSG00000141499	WRAP53	TRUE	FALSE
chr17	7689081	T	A	ENST00000396463	ENSG00000141499	WRAP53	TRUE	FALSE
chr17	7689081	T	C	ENST00000396463	ENSG00000141499	WRAP53	TRUE	FALSE
chr17	7689081	T	G	ENST00000396463	ENSG00000141499	WRAP53	TRUE	FALSE
chr17	7689222	A	C	ENST00000396463	ENSG00000141499	WRAP53	TRUE	FALSE
chr17	7689222	A	G	ENST00000396463	ENSG00000141499	WRAP53	TRUE	FALSE
chr17	7689222	A	T	ENST00000396463	ENSG00000141499	WRAP53	TRUE	FALSE
chr17	7689223	G	A	ENST00000396463	ENSG00000141499	WRAP53	TRUE	FALSE
chr17	7689223	G	C	ENST00000396463	ENSG00000141499	WRAP53	TRUE	FALSE
chr17	7689223	G	T	ENST00000396463	ENSG00000141499	WRAP53	TRUE	FALSE
chr17	7689229	G	A	ENST00000396463	ENSG00000141499	WRAP53	TRUE	TRUE
chr17	7689230	G	A	ENST00000396463	ENSG00000141499	WRAP53	TRUE	TRUE
chr17	7689236	C	A	ENST00000396463	ENSG00000141499	WRAP53	TRUE	TRUE
chr17	7689236	C	G	ENST00000396463	ENSG00000141499	WRAP53	TRUE	TRUE
chr17	7689246	C	T	ENST00000396463	ENSG00000141499	WRAP53	TRUE	TRUE
chr17	7689255	C	T	ENST00000396463	ENSG00000141499	WRAP53	TRUE	TRUE
chr17	7689274	G	A	ENST00000396463	ENSG00000141499	WRAP53	TRUE	TRUE
chr17	7689275	G	A	ENST00000396463	ENSG00000141499	WRAP53	TRUE	TRUE
chr17	7689277	C	A	ENST00000396463	ENSG00000141499	WRAP53	TRUE	TRUE
chr17	7689277	C	G	ENST00000396463	ENSG00000141499	WRAP53	TRUE	TRUE
chr17	7689279	G	T	ENST00000396463	ENSG00000141499	WRAP53	TRUE	TRUE
chr17	7689291	C	T	ENST00000396463	ENSG00000141499	WRAP53	TRUE	TRUE
chr17	7689297	G	T	ENST00000396463	ENSG00000141499	WRAP53	TRUE	TRUE
chr17	7689307	T	A	ENST00000396463	ENSG00000141499	WRAP53	TRUE	TRUE
chr17	7689309	A	T	ENST00000396463	ENSG00000141499	WRAP53	TRUE	TRUE
chr17	7689317	T	A	ENST00000396463	ENSG00000141499	WRAP53	TRUE	TRUE
chr17	7689318	A	T	ENST00000396463	ENSG00000141499	WRAP53	TRUE	TRUE
chr17	7689322	G	A	ENST00000396463	ENSG00000141499	WRAP53	TRUE	TRUE
chr17	7689323	G	A	ENST00000396463	ENSG00000141499	WRAP53	TRUE	FALSE
chr17	7689323	G	C	ENST00000396463	ENSG00000141499	WRAP53	TRUE	FALSE
chr17	7689323	G	T	ENST00000396463	ENSG00000141499	WRAP53	TRUE	FALSE
chr17	7689324	T	A	ENST00000396463	ENSG00000141499	WRAP53	TRUE	FALSE
chr17	7689324	T	C	ENST00000396463	ENSG00000141499	WRAP53	TRUE	FALSE
chr17	7689324	T	G	ENST00000396463	ENSG00000141499	WRAP53	TRUE	FALSE
chr17	7689588	A	C	ENST00000396463	ENSG00000141499	WRAP53	TRUE	FALSE
chr17	7689588	A	G	ENST00000396463	ENSG00000141499	WRAP53	TRUE	FALSE
chr17	7689588	A	T	ENST00000396463	ENSG00000141499	WRAP53	TRUE	FALSE
chr17	7689589	G	A	ENST00000396463	ENSG00000141499	WRAP53	TRUE	FALSE
chr17	7689589	G	C	ENST00000396463	ENSG00000141499	WRAP53	TRUE	FALSE
chr17	7689589	G	T	ENST00000396463	ENSG00000141499	WRAP53	TRUE	FALSE
chr17	7689590	G	A	ENST00000396463	ENSG00000141499	WRAP53	TRUE	TRUE
chr17	7689608	C	A	ENST00000396463	ENSG00000141499	WRAP53	TRUE	TRUE
chr17	7689613	T	A	ENST00000396463	ENSG00000141499	WRAP53	TRUE	TRUE
chr17	7689637	T	A	ENST00000396463	ENSG00000141499	WRAP53	TRUE	TRUE
chr17	7689639	C	T	ENST00000396463	ENSG00000141499	WRAP53	TRUE	TRUE
chr17	7689647	T	A	ENST00000396463	ENSG00000141499	WRAP53	TRUE	TRUE
chr17	7689647	T	G	ENST00000396463	ENSG00000141499	WRAP53	TRUE	TRUE
chr17	7689660	G	T	ENST00000396463	ENSG00000141499	WRAP53	TRUE	TRUE
chr17	7689668	C	A	ENST00000396463	ENSG00000141499	WRAP53	TRUE	TRUE
chr17	7689668	C	G	ENST00000396463	ENSG00000141499	WRAP53	TRUE	TRUE
chr17	7689672	G	T	ENST00000396463	ENSG00000141499	WRAP53	TRUE	TRUE
chr17	7689678	G	T	ENST00000396463	ENSG00000141499	WRAP53	TRUE	TRUE
chr17	7689681	C	T	ENST00000396463	ENSG00000141499	WRAP53	TRUE	TRUE
chr17	7689687	G	T	ENST00000396463	ENSG00000141499	WRAP53	TRUE	TRUE
chr17	7689692	T	A	ENST00000396463	ENSG00000141499	WRAP53	TRUE	TRUE
chr17	7689692	T	G	ENST00000396463	ENSG00000141499	WRAP53	TRUE	TRUE
chr17	7689696	G	T	ENST00000396463	ENSG00000141499	WRAP53	TRUE	TRUE
chr17	7689702	G	A	ENST00000396463	ENSG00000141499	WRAP53	TRUE	FALSE
chr17	7689702	G	C	ENST00000396463	ENSG00000141499	WRAP53	TRUE	FALSE
chr17	7689702	G	T	ENST00000396463	ENSG00000141499	WRAP53	TRUE	FALSE
chr17	7689703	T	A	ENST00000396463	ENSG00000141499	WRAP53	TRUE	FALSE
chr17	7689703	T	C	ENST00000396463	ENSG00000141499	WRAP53	TRUE	FALSE
chr17	7689703	T	G	ENST00000396463	ENSG00000141499	WRAP53	TRUE	FALSE
chr17	7700739	A	C	ENST00000396463	ENSG00000141499	WRAP53	TRUE	FALSE
chr17	7700739	A	G	ENST00000396463	ENSG00000141499	WRAP53	TRUE	FALSE
chr17	7700739	A	T	ENST00000396463	ENSG00000141499	WRAP53	TRUE	FALSE
chr17	7700740	G	A	ENST00000396463	ENSG00000141499	WRAP53	TRUE	FALSE
chr17	7700740	G	C	ENST00000396463	ENSG00000141499	WRAP53	TRUE	FALSE
chr17	7700740	G	T	ENST00000396463	ENSG00000141499	WRAP53	TRUE	FALSE
chr17	7700753	C	T	ENST00000396463	ENSG00000141499	WRAP53	TRUE	TRUE
chr17	7700762	G	T	ENST00000396463	ENSG00000141499	WRAP53	TRUE	TRUE
chr17	7700779	T	A	ENST00000396463	ENSG00000141499	WRAP53	TRUE	TRUE
chr17	7700779	T	G	ENST00000396463	ENSG00000141499	WRAP53	TRUE	TRUE
chr17	7700785	C	A	ENST00000396463	ENSG00000141499	WRAP53	TRUE	TRUE
chr17	7700785	C	G	ENST00000396463	ENSG00000141499	WRAP53	TRUE	TRUE
chr17	7700788	C	A	ENST00000396463	ENSG00000141499	WRAP53	TRUE	TRUE
chr17	7700790	G	A	ENST00000396463	ENSG00000141499	WRAP53	TRUE	TRUE
chr17	7700791	G	A	ENST00000396463	ENSG00000141499	WRAP53	TRUE	TRUE
chr17	7700794	T	A	ENST00000396463	ENSG00000141499	WRAP53	TRUE	TRUE
chr17	7700794	T	G	ENST00000396463	ENSG00000141499	WRAP53	TRUE	TRUE
chr17	7700808	C	A	ENST00000396463	ENSG00000141499	WRAP53	TRUE	TRUE
chr17	7700808	C	G	ENST00000396463	ENSG00000141499	WRAP53	TRUE	TRUE
chr17	7700813	C	T	ENST00000396463	ENSG00000141499	WRAP53	TRUE	TRUE
chr17	7700830	G	A	ENST00000396463	ENSG00000141499	WRAP53	TRUE	FALSE
chr17	7700830	G	C	ENST00000396463	ENSG00000141499	WRAP53	TRUE	FALSE
chr17	7700830	G	T	ENST00000396463	ENSG00000141499	WRAP53	TRUE	FALSE
chr17	7700831	T	A	ENST00000396463	ENSG00000141499	WRAP53	TRUE	FALSE
chr17	7700831	T	C	ENST00000396463	ENSG00000141499	WRAP53	TRUE	FALSE
chr17	7700831	T	G	ENST00000396463	ENSG00000141499	WRAP53	TRUE	FALSE
chr17	7701457	A	C	ENST00000396463	ENSG00000141499	WRAP53	FALSE	FALSE
chr17	7701457	A	G	ENST00000396463	ENSG00000141499	WRAP53	FALSE	FALSE
chr17	7701457	A	T	ENST00000396463	ENSG00000141499	WRAP53	FALSE	FALSE
chr17	7701458	G	A	ENST00000396463	ENSG00000141499	WRAP53	FALSE	FALSE
chr17	7701458	G	C	ENST00000396463	ENSG00000141499	WRAP53	FALSE	FALSE
chr17	7701458	G	T	ENST00000396463	ENSG00000141499	WRAP53	FALSE	FALSE
chr17	7701459	C	A	ENST00000396463	ENSG00000141499	WRAP53	TRUE	TRUE
chr17	7701459	C	G	ENST00000396463	ENSG00000141499	WRAP53	TRUE	TRUE
chr17	7701478	G	T	ENST00000396463	ENSG00000141499	WRAP53	TRUE	TRUE
chr17	7701497	G	A	ENST00000396463	ENSG00000141499	WRAP53	TRUE	TRUE
chr17	7701498	G	A	ENST00000396463	ENSG00000141499	WRAP53	TRUE	TRUE
chr17	7701511	G	T	ENST00000396463	ENSG00000141499	WRAP53	TRUE	TRUE
chr17	7701514	G	T	ENST00000396463	ENSG00000141499	WRAP53	TRUE	TRUE
chr17	7701540	C	A	ENST00000396463	ENSG00000141499	WRAP53	TRUE	TRUE
chr17	7701540	C	G	ENST00000396463	ENSG00000141499	WRAP53	TRUE	TRUE
chr17	7701550	G	A	ENST00000396463	ENSG00000141499	WRAP53	TRUE	FALSE
chr17	7701550	G	C	ENST00000396463	ENSG00000141499	WRAP53	TRUE	FALSE
chr17	7701550	G	T	ENST00000396463	ENSG00000141499	WRAP53	TRUE	FALSE
chr17	7701551	T	A	ENST00000396463	ENSG00000141499	WRAP53	TRUE	FALSE
chr17	7701551	T	C	ENST00000396463	ENSG00000141499	WRAP53	TRUE	FALSE
chr17	7701551	T	G	ENST00000396463	ENSG00000141499	WRAP53	TRUE	FALSE
chr17	7701655	A	C	ENST00000396463	ENSG00000141499	WRAP53	TRUE	FALSE
chr17	7701655	A	G	ENST00000396463	ENSG00000141499	WRAP53	TRUE	FALSE
chr17	7701655	A	T	ENST00000396463	ENSG00000141499	WRAP53	TRUE	FALSE
chr17	7701656	G	A	ENST00000396463	ENSG00000141499	WRAP53	TRUE	FALSE
chr17	7701656	G	C	ENST00000396463	ENSG00000141499	WRAP53	TRUE	FALSE
chr17	7701656	G	T	ENST00000396463	ENSG00000141499	WRAP53	TRUE	FALSE
chr17	7701660	G	T	ENST00000396463	ENSG00000141499	WRAP53	TRUE	TRUE
chr17	7701679	C	A	ENST00000396463	ENSG00000141499	WRAP53	TRUE	TRUE
chr17	7701686	C	A	ENST00000396463	ENSG00000141499	WRAP53	TRUE	TRUE
chr17	7701705	C	T	ENST00000396463	ENSG00000141499	WRAP53	TRUE	TRUE
chr17	7701716	T	A	ENST00000396463	ENSG00000141499	WRAP53	TRUE	TRUE
chr17	7701762	C	T	ENST00000396463	ENSG00000141499	WRAP53	TRUE	TRUE
chr17	7701770	C	A	ENST00000396463	ENSG00000141499	WRAP53	TRUE	TRUE
chr17	7701771	G	T	ENST00000396463	ENSG00000141499	WRAP53	TRUE	TRUE
chr17	7701777	C	T	ENST00000396463	ENSG00000141499	WRAP53	TRUE	TRUE
chr17	7701790	G	A	ENST00000396463	ENSG00000141499	WRAP53	TRUE	FALSE
chr17	7701790	G	C	ENST00000396463	ENSG00000141499	WRAP53	TRUE	TRUE
chr17	7701790	G	T	ENST00000396463	ENSG00000141499	WRAP53	TRUE	TRUE
chr17	7701791	T	A	ENST00000396463	ENSG00000141499	WRAP53	TRUE	TRUE
chr17	7701791	T	C	ENST00000396463	ENSG00000141499	WRAP53	TRUE	FALSE
chr17	7701791	T	G	ENST00000396463	ENSG00000141499	WRAP53	TRUE	TRUE
chr17	7702342	A	C	ENST00000396463	ENSG00000141499	WRAP53	TRUE	FALSE
chr17	7702342	A	G	ENST00000396463	ENSG00000141499	WRAP53	TRUE	FALSE
chr17	7702342	A	T	ENST00000396463	ENSG00000141499	WRAP53	TRUE	FALSE
chr17	7702343	G	A	ENST00000396463	ENSG00000141499	WRAP53	TRUE	FALSE
chr17	7702343	G	C	ENST00000396463	ENSG00000141499	WRAP53	TRUE	FALSE
chr17	7702343	G	T	ENST00000396463	ENSG00000141499	WRAP53	TRUE	FALSE
chr17	7702346	A	T	ENST00000396463	ENSG00000141499	WRAP53	TRUE	TRUE
chr17	7702349	A	T	ENST00000396463	ENSG00000141499	WRAP53	TRUE	TRUE
chr17	7702352	C	T	ENST00000396463	ENSG00000141499	WRAP53	TRUE	TRUE
chr17	7702358	C	T	ENST00000396463	ENSG00000141499	WRAP53	TRUE	TRUE
chr17	7702378	C	A	ENST00000396463	ENSG00000141499	WRAP53	TRUE	TRUE
chr17	7702397	C	T	ENST00000396463	ENSG00000141499	WRAP53	TRUE	TRUE
chr17	7702408	T	A	ENST00000396463	ENSG00000141499	WRAP53	TRUE	TRUE
chr17	7702408	T	G	ENST00000396463	ENSG00000141499	WRAP53	TRUE	TRUE
chr17	7702414	T	A	ENST00000396463	ENSG00000141499	WRAP53	TRUE	TRUE
chr17	7702423	C	A	ENST00000396463	ENSG00000141499	WRAP53	TRUE	TRUE
chr17	7702423	C	G	ENST00000396463	ENSG00000141499	WRAP53	TRUE	TRUE
chr17	7702444	T	A	ENST00000396463	ENSG00000141499	WRAP53	TRUE	TRUE
chr17	7702444	T	G	ENST00000396463	ENSG00000141499	WRAP53	TRUE	TRUE
chr17	7702449	G	A	ENST00000396463	ENSG00000141499	WRAP53	TRUE	TRUE
chr17	7702450	G	A	ENST00000396463	ENSG00000141499	WRAP53	TRUE	TRUE
chr17	7702473	T	A	ENST00000396463	ENSG00000141499	WRAP53	TRUE	TRUE
chr17	7702478	G	T	ENST00000396463	ENSG00000141499	WRAP53	TRUE	TRUE
chr17	7702487	C	T	ENST00000396463	ENSG00000141499	WRAP53	TRUE	TRUE
chr17	7702510	C	A	ENST00000396463	ENSG00000141499	WRAP53	TRUE	TRUE
chr17	7702539	C	A	ENST00000396463	ENSG00000141499	WRAP53	TRUE	TRUE
chr17	7702539	C	G	ENST00000396463	ENSG00000141499	WRAP53	TRUE	TRUE
chr17	7702541	G	T	ENST00000396463	ENSG00000141499	WRAP53	TRUE	TRUE
chr17	7702550	A	T	ENST00000396463	ENSG00000141499	WRAP53	TRUE	TRUE
chr17	7702553	G	A	ENST00000396463	ENSG00000141499	WRAP53	TRUE	FALSE
chr17	7702553	G	C	ENST00000396463	ENSG00000141499	WRAP53	TRUE	FALSE
chr17	7702553	G	T	ENST00000396463	ENSG00000141499	WRAP53	TRUE	FALSE
chr17	7702554	T	A	ENST00000396463	ENSG00000141499	WRAP53	TRUE	FALSE
chr17	7702554	T	C	ENST00000396463	ENSG00000141499	WRAP53	TRUE	FALSE
chr17	7702554	T	G	ENST00000396463	ENSG00000141499	WRAP53	TRUE	FALSE
chr17	7702741	A	C	ENST00000396463	ENSG00000141499	WRAP53	TRUE	FALSE
chr17	7702741	A	G	ENST00000396463	ENSG00000141499	WRAP53	TRUE	FALSE
chr17	7702741	A	T	ENST00000396463	ENSG00000141499	WRAP53	TRUE	FALSE
chr17	7702742	G	A	ENST00000396463	ENSG00000141499	WRAP53	TRUE	FALSE
chr17	7702742	G	C	ENST00000396463	ENSG00000141499	WRAP53	TRUE	FALSE
chr17	7702742	G	T	ENST00000396463	ENSG00000141499	WRAP53	TRUE	FALSE
chr17	7702749	G	T	ENST00000396463	ENSG00000141499	WRAP53	TRUE	TRUE
chr17	7702760	C	A	ENST00000396463	ENSG00000141499	WRAP53	TRUE	TRUE
chr17	7702762	G	A	ENST00000396463	ENSG00000141499	WRAP53	TRUE	TRUE
chr17	7702763	G	A	ENST00000396463	ENSG00000141499	WRAP53	TRUE	TRUE
chr17	7702773	C	T	ENST00000396463	ENSG00000141499	WRAP53	TRUE	TRUE
chr17	7702784	C	A	ENST00000396463	ENSG00000141499	WRAP53	TRUE	TRUE
chr17	7702784	C	G	ENST00000396463	ENSG00000141499	WRAP53	TRUE	TRUE
chr17	7702792	G	A	ENST00000396463	ENSG00000141499	WRAP53	TRUE	TRUE
chr17	7702793	G	A	ENST00000396463	ENSG00000141499	WRAP53	TRUE	TRUE
chr17	7702803	C	T	ENST00000396463	ENSG00000141499	WRAP53	TRUE	TRUE
chr17	7702806	G	T	ENST00000396463	ENSG00000141499	WRAP53	TRUE	TRUE
chr17	7702821	C	T	ENST00000396463	ENSG00000141499	WRAP53	TRUE	TRUE
chr17	7702832	C	A	ENST00000396463	ENSG00000141499	WRAP53	TRUE	TRUE
chr17	7702832	C	G	ENST00000396463	ENSG00000141499	WRAP53	TRUE	TRUE
chr17	7702847	G	A	ENST00000396463	ENSG00000141499	WRAP53	TRUE	FALSE
chr17	7702847	G	C	ENST00000396463	ENSG00000141499	WRAP53	TRUE	FALSE
chr17	7702847	G	T	ENST00000396463	ENSG00000141499	WRAP53	TRUE	FALSE
chr17	7702848	T	A	ENST00000396463	ENSG00000141499	WRAP53	TRUE	FALSE
chr17	7702848	T	C	ENST00000396463	ENSG00000141499	WRAP53	TRUE	FALSE
chr17	7702848	T	G	ENST00000396463	ENSG00000141499	WRAP53	TRUE	FALSE
chr17	7702991	A	C	ENST00000396463	ENSG00000141499	WRAP53	TRUE	FALSE
chr17	7702991	A	G	ENST00000396463	ENSG00000141499	WRAP53	TRUE	FALSE
chr17	7702991	A	T	ENST00000396463	ENSG00000141499	WRAP53	TRUE	FALSE
chr17	7702992	G	A	ENST00000396463	ENSG00000141499	WRAP53	TRUE	FALSE
chr17	7702992	G	C	ENST00000396463	ENSG00000141499	WRAP53	TRUE	FALSE
chr17	7702992	G	T	ENST00000396463	ENSG00000141499	WRAP53	TRUE	FALSE
chr17	7703000	C	T	ENST00000396463	ENSG00000141499	WRAP53	TRUE	TRUE
chr17	7703043	G	A	ENST00000396463	ENSG00000141499	WRAP53	TRUE	TRUE
chr17	7703044	G	A	ENST00000396463	ENSG00000141499	WRAP53	TRUE	TRUE
chr17	7703072	A	T	ENST00000396463	ENSG00000141499	WRAP53	TRUE	TRUE
chr17	7703078	G	T	ENST00000396463	ENSG00000141499	WRAP53	FALSE	FALSE
chr17	7703088	T	A	ENST00000396463	ENSG00000141499	WRAP53	FALSE	FALSE
chr17	7703102	C	T	ENST00000396463	ENSG00000141499	WRAP53	FALSE	FALSE
chr17	7703105	A	T	ENST00000396463	ENSG00000141499	WRAP53	FALSE	FALSE
chr17	7703113	C	A	ENST00000396463	ENSG00000141499	WRAP53	FALSE	FALSE
chr17	7703128	G	A	ENST00000396463	ENSG00000141499	WRAP53	FALSE	FALSE
chr17	7703128	G	C	ENST00000396463	ENSG00000141499	WRAP53	FALSE	FALSE
chr17	7703128	G	T	ENST00000396463	ENSG00000141499	WRAP53	FALSE	FALSE
chr17	7703129	T	A	ENST00000396463	ENSG00000141499	WRAP53	FALSE	FALSE
chr17	7703129	T	C	ENST00000396463	ENSG00000141499	WRAP53	FALSE	FALSE
chr17	7703129	T	G	ENST00000396463	ENSG00000141499	WRAP53	FALSE	FALSE
chr17	7703241	A	C	ENST00000396463	ENSG00000141499	WRAP53	FALSE	FALSE
chr17	7703241	A	G	ENST00000396463	ENSG00000141499	WRAP53	FALSE	FALSE
chr17	7703241	A	T	ENST00000396463	ENSG00000141499	WRAP53	FALSE	FALSE
chr17	7703242	G	A	ENST00000396463	ENSG00000141499	WRAP53	FALSE	FALSE
chr17	7703242	G	C	ENST00000396463	ENSG00000141499	WRAP53	FALSE	FALSE
chr17	7703242	G	T	ENST00000396463	ENSG00000141499	WRAP53	FALSE	FALSE
chr17	7703283	C	T	ENST00000396463	ENSG00000141499	WRAP53	FALSE	FALSE
chr17	7703298	G	T	ENST00000396463	ENSG00000141499	WRAP53	FALSE	FALSE
chr17	7703307	G	T	ENST00000396463	ENSG00000141499	WRAP53	FALSE	FALSE
chr17	7703319	G	T	ENST00000396463	ENSG00000141499	WRAP53	FALSE	FALSE
chr17	7703322	G	T	ENST00000396463	ENSG00000141499	WRAP53	FALSE	FALSE
chr17	7703325	G	T	ENST00000396463	ENSG00000141499	WRAP53	FALSE	FALSE
chr17	7703328	G	T	ENST00000396463	ENSG00000141499	WRAP53	FALSE	FALSE
chr17	7703344	T	A	ENST00000396463	ENSG00000141499	WRAP53	FALSE	FALSE
chr17	7703370	G	T	ENST00000396463	ENSG00000141499	WRAP53	FALSE	FALSE
chr17	7703375	T	A	ENST00000396463	ENSG00000141499	WRAP53	FALSE	FALSE
chr17	7703382	C	T	ENST00000396463	ENSG00000141499	WRAP53	FALSE	FALSE
chr17	7703389	G	A	ENST00000396463	ENSG00000141499	WRAP53	FALSE	FALSE
chr17	7703390	G	A	ENST00000396463	ENSG00000141499	WRAP53	FALSE	FALSE
chr17	7703392	G	A	ENST00000396463	ENSG00000141499	WRAP53	FALSE	FALSE
chr17	7703393	G	A	ENST00000396463	ENSG00000141499	WRAP53	FALSE	FALSE
chr17	7703396	T	A	ENST00000396463	ENSG00000141499	WRAP53	FALSE	FALSE
chr17	7703433	C	T	ENST00000396463	ENSG00000141499	WRAP53	FALSE	FALSE
chr17	7703439	G	T	ENST00000396463	ENSG00000141499	WRAP53	FALSE	FALSE
chr17	7703442	A	T	ENST00000396463	ENSG00000141499	WRAP53	FALSE	FALSE
chr17	7703448	C	T	ENST00000396463	ENSG00000141499	WRAP53	FALSE	FALSE
chr17	7703451	G	T	ENST00000396463	ENSG00000141499	WRAP53	FALSE	FALSE
chr17	7703454	G	T	ENST00000396463	ENSG00000141499	WRAP53	FALSE	FALSE
chr17	7703460	G	T	ENST00000396463	ENSG00000141499	WRAP53	FALSE	FALSE
chr17	7703463	G	T	ENST00000396463	ENSG00000141499	WRAP53	FALSE	FALSE
chr17	7703475	G	T	ENST00000396463	ENSG00000141499	WRAP53	FALSE	FALSE
chr17	7705632	C	T	ENST00000226091	ENSG00000108947	EFNB3	FALSE	FALSE
chr17	7705663	T	A	ENST00000226091	ENSG00000108947	EFNB3	TRUE	FALSE
chr17	7705689	G	T	ENST00000226091	ENSG00000108947	EFNB3	TRUE	TRUE
chr17	7705700	C	A	ENST00000226091	ENSG00000108947	EFNB3	TRUE	TRUE
chr17	7705700	C	G	ENST00000226091	ENSG00000108947	EFNB3	TRUE	TRUE
chr17	7705702	G	A	ENST00000226091	ENSG00000108947	EFNB3	TRUE	TRUE
chr17	7705703	G	A	ENST00000226091	ENSG00000108947	EFNB3	TRUE	TRUE
chr17	7705708	C	A	ENST00000226091	ENSG00000108947	EFNB3	TRUE	TRUE
chr17	7705716	A	T	ENST00000226091	ENSG00000108947	EFNB3	TRUE	TRUE
chr17	7705721	G	A	ENST00000226091	ENSG00000108947	EFNB3	FALSE	FALSE
chr17	7705721	G	C	ENST00000226091	ENSG00000108947	EFNB3	TRUE	FALSE
chr17	7705721	G	T	ENST00000226091	ENSG00000108947	EFNB3	FALSE	FALSE
chr17	7705722	T	A	ENST00000226091	ENSG00000108947	EFNB3	FALSE	FALSE
chr17	7705722	T	C	ENST00000226091	ENSG00000108947	EFNB3	FALSE	FALSE
chr17	7705722	T	G	ENST00000226091	ENSG00000108947	EFNB3	FALSE	FALSE
chr17	7707956	A	C	ENST00000226091	ENSG00000108947	EFNB3	TRUE	FALSE
chr17	7707956	A	G	ENST00000226091	ENSG00000108947	EFNB3	TRUE	FALSE
chr17	7707956	A	T	ENST00000226091	ENSG00000108947	EFNB3	TRUE	FALSE
chr17	7707957	G	A	ENST00000226091	ENSG00000108947	EFNB3	TRUE	FALSE
chr17	7707957	G	C	ENST00000226091	ENSG00000108947	EFNB3	TRUE	FALSE
chr17	7707957	G	T	ENST00000226091	ENSG00000108947	EFNB3	TRUE	FALSE
chr17	7707962	C	T	ENST00000226091	ENSG00000108947	EFNB3	TRUE	TRUE
chr17	7707968	G	T	ENST00000226091	ENSG00000108947	EFNB3	TRUE	TRUE
chr17	7707979	T	A	ENST00000226091	ENSG00000108947	EFNB3	TRUE	TRUE
chr17	7707979	T	G	ENST00000226091	ENSG00000108947	EFNB3	TRUE	TRUE
chr17	7707988	C	A	ENST00000226091	ENSG00000108947	EFNB3	TRUE	TRUE
chr17	7707988	C	G	ENST00000226091	ENSG00000108947	EFNB3	TRUE	TRUE
chr17	7707992	C	T	ENST00000226091	ENSG00000108947	EFNB3	TRUE	TRUE
chr17	7708021	C	A	ENST00000226091	ENSG00000108947	EFNB3	TRUE	TRUE
chr17	7708063	T	A	ENST00000226091	ENSG00000108947	EFNB3	TRUE	TRUE
chr17	7708063	T	G	ENST00000226091	ENSG00000108947	EFNB3	TRUE	TRUE
chr17	7708064	G	T	ENST00000226091	ENSG00000108947	EFNB3	TRUE	TRUE
chr17	7708072	C	A	ENST00000226091	ENSG00000108947	EFNB3	TRUE	TRUE
chr17	7708072	C	G	ENST00000226091	ENSG00000108947	EFNB3	TRUE	TRUE
chr17	7708073	A	T	ENST00000226091	ENSG00000108947	EFNB3	TRUE	TRUE
chr17	7708081	C	A	ENST00000226091	ENSG00000108947	EFNB3	TRUE	TRUE
chr17	7708081	C	G	ENST00000226091	ENSG00000108947	EFNB3	TRUE	TRUE
chr17	7708097	C	T	ENST00000226091	ENSG00000108947	EFNB3	TRUE	TRUE
chr17	7708111	T	A	ENST00000226091	ENSG00000108947	EFNB3	TRUE	TRUE
chr17	7708112	G	T	ENST00000226091	ENSG00000108947	EFNB3	TRUE	TRUE
chr17	7708147	T	A	ENST00000226091	ENSG00000108947	EFNB3	TRUE	TRUE
chr17	7708181	A	T	ENST00000226091	ENSG00000108947	EFNB3	TRUE	TRUE
chr17	7708187	C	T	ENST00000226091	ENSG00000108947	EFNB3	TRUE	TRUE
chr17	7708190	G	T	ENST00000226091	ENSG00000108947	EFNB3	TRUE	TRUE
chr17	7708195	T	A	ENST00000226091	ENSG00000108947	EFNB3	TRUE	TRUE
chr17	7708195	T	G	ENST00000226091	ENSG00000108947	EFNB3	TRUE	TRUE
chr17	7708209	G	A	ENST00000226091	ENSG00000108947	EFNB3	TRUE	TRUE
chr17	7708210	G	A	ENST00000226091	ENSG00000108947	EFNB3	TRUE	TRUE
chr17	7708217	G	T	ENST00000226091	ENSG00000108947	EFNB3	TRUE	TRUE
chr17	7708227	C	A	ENST00000226091	ENSG00000108947	EFNB3	TRUE	TRUE
chr17	7708240	C	A	ENST00000226091	ENSG00000108947	EFNB3	TRUE	TRUE
chr17	7708240	C	G	ENST00000226091	ENSG00000108947	EFNB3	TRUE	TRUE
chr17	7708243	C	A	ENST00000226091	ENSG00000108947	EFNB3	TRUE	TRUE
chr17	7708243	C	G	ENST00000226091	ENSG00000108947	EFNB3	TRUE	TRUE
chr17	7708251	G	A	ENST00000226091	ENSG00000108947	EFNB3	TRUE	FALSE
chr17	7708251	G	C	ENST00000226091	ENSG00000108947	EFNB3	TRUE	FALSE
chr17	7708251	G	T	ENST00000226091	ENSG00000108947	EFNB3	TRUE	FALSE
chr17	7708252	T	A	ENST00000226091	ENSG00000108947	EFNB3	TRUE	FALSE
chr17	7708252	T	C	ENST00000226091	ENSG00000108947	EFNB3	TRUE	FALSE
chr17	7708252	T	G	ENST00000226091	ENSG00000108947	EFNB3	TRUE	FALSE
chr17	7708433	A	C	ENST00000226091	ENSG00000108947	EFNB3	TRUE	FALSE
chr17	7708433	A	G	ENST00000226091	ENSG00000108947	EFNB3	TRUE	FALSE
chr17	7708433	A	T	ENST00000226091	ENSG00000108947	EFNB3	TRUE	FALSE
chr17	7708434	G	A	ENST00000226091	ENSG00000108947	EFNB3	TRUE	FALSE
chr17	7708434	G	C	ENST00000226091	ENSG00000108947	EFNB3	TRUE	FALSE
chr17	7708434	G	T	ENST00000226091	ENSG00000108947	EFNB3	TRUE	FALSE
chr17	7708441	C	A	ENST00000226091	ENSG00000108947	EFNB3	TRUE	TRUE
chr17	7708455	G	T	ENST00000226091	ENSG00000108947	EFNB3	TRUE	TRUE
chr17	7708464	G	T	ENST00000226091	ENSG00000108947	EFNB3	TRUE	TRUE
chr17	7708473	C	T	ENST00000226091	ENSG00000108947	EFNB3	TRUE	TRUE
chr17	7708476	G	T	ENST00000226091	ENSG00000108947	EFNB3	TRUE	TRUE
chr17	7708487	C	A	ENST00000226091	ENSG00000108947	EFNB3	TRUE	TRUE
chr17	7708494	A	T	ENST00000226091	ENSG00000108947	EFNB3	TRUE	TRUE
chr17	7708503	A	T	ENST00000226091	ENSG00000108947	EFNB3	TRUE	TRUE
chr17	7708515	C	T	ENST00000226091	ENSG00000108947	EFNB3	TRUE	TRUE
chr17	7708521	G	T	ENST00000226091	ENSG00000108947	EFNB3	TRUE	TRUE
chr17	7708524	C	T	ENST00000226091	ENSG00000108947	EFNB3	TRUE	TRUE
chr17	7708528	G	A	ENST00000226091	ENSG00000108947	EFNB3	TRUE	FALSE
chr17	7708528	G	C	ENST00000226091	ENSG00000108947	EFNB3	TRUE	FALSE
chr17	7708528	G	T	ENST00000226091	ENSG00000108947	EFNB3	TRUE	FALSE
chr17	7708529	T	A	ENST00000226091	ENSG00000108947	EFNB3	TRUE	FALSE
chr17	7708529	T	C	ENST00000226091	ENSG00000108947	EFNB3	TRUE	FALSE
chr17	7708529	T	G	ENST00000226091	ENSG00000108947	EFNB3	TRUE	FALSE
chr17	7708633	A	C	ENST00000226091	ENSG00000108947	EFNB3	TRUE	FALSE
chr17	7708633	A	G	ENST00000226091	ENSG00000108947	EFNB3	TRUE	FALSE
chr17	7708633	A	T	ENST00000226091	ENSG00000108947	EFNB3	TRUE	FALSE
chr17	7708634	G	A	ENST00000226091	ENSG00000108947	EFNB3	TRUE	FALSE
chr17	7708634	G	C	ENST00000226091	ENSG00000108947	EFNB3	TRUE	FALSE
chr17	7708634	G	T	ENST00000226091	ENSG00000108947	EFNB3	TRUE	FALSE
chr17	7708640	C	T	ENST00000226091	ENSG00000108947	EFNB3	TRUE	TRUE
chr17	7708643	G	T	ENST00000226091	ENSG00000108947	EFNB3	TRUE	TRUE
chr17	7708658	C	T	ENST00000226091	ENSG00000108947	EFNB3	TRUE	TRUE
chr17	7708661	A	T	ENST00000226091	ENSG00000108947	EFNB3	TRUE	TRUE
chr17	7708673	G	T	ENST00000226091	ENSG00000108947	EFNB3	TRUE	TRUE
chr17	7708685	G	T	ENST00000226091	ENSG00000108947	EFNB3	TRUE	TRUE
chr17	7708688	A	T	ENST00000226091	ENSG00000108947	EFNB3	TRUE	TRUE
chr17	7708694	C	T	ENST00000226091	ENSG00000108947	EFNB3	FALSE	FALSE
chr17	7708715	G	T	ENST00000226091	ENSG00000108947	EFNB3	FALSE	FALSE
chr17	7708724	A	T	ENST00000226091	ENSG00000108947	EFNB3	FALSE	FALSE
chr17	7708727	G	T	ENST00000226091	ENSG00000108947	EFNB3	FALSE	FALSE
chr17	7708740	G	A	ENST00000226091	ENSG00000108947	EFNB3	TRUE	FALSE
chr17	7708740	G	C	ENST00000226091	ENSG00000108947	EFNB3	TRUE	FALSE
chr17	7708740	G	T	ENST00000226091	ENSG00000108947	EFNB3	TRUE	FALSE
chr17	7708741	T	A	ENST00000226091	ENSG00000108947	EFNB3	TRUE	FALSE
chr17	7708741	T	C	ENST00000226091	ENSG00000108947	EFNB3	TRUE	FALSE
chr17	7708741	T	G	ENST00000226091	ENSG00000108947	EFNB3	TRUE	FALSE
chr17	7709165	A	C	ENST00000226091	ENSG00000108947	EFNB3	FALSE	FALSE
chr17	7709165	A	G	ENST00000226091	ENSG00000108947	EFNB3	FALSE	FALSE
chr17	7709165	A	T	ENST00000226091	ENSG00000108947	EFNB3	FALSE	FALSE
chr17	7709166	G	A	ENST00000226091	ENSG00000108947	EFNB3	FALSE	FALSE
chr17	7709166	G	C	ENST00000226091	ENSG00000108947	EFNB3	FALSE	FALSE
chr17	7709166	G	T	ENST00000226091	ENSG00000108947	EFNB3	FALSE	FALSE
chr17	7709202	G	T	ENST00000226091	ENSG00000108947	EFNB3	FALSE	FALSE
chr17	7709269	T	A	ENST00000226091	ENSG00000108947	EFNB3	FALSE	FALSE
chr17	7709303	T	A	ENST00000226091	ENSG00000108947	EFNB3
chr17	7709305	G	A	ENST00000226091	ENSG00000108947	EFNB3
chr17	7709306	G	A	ENST00000226091	ENSG00000108947	EFNB3
chr17	7709310	A	T	ENST00000226091	ENSG00000108947	EFNB3
chr17	7709322	A	T	ENST00000226091	ENSG00000108947	EFNB3
chr17	7709329	C	A	ENST00000226091	ENSG00000108947	EFNB3
chr17	7709331	G	T	ENST00000226091	ENSG00000108947	EFNB3
chr17	7709367	G	T	ENST00000226091	ENSG00000108947	EFNB3
chr17	7709391	G	T	ENST00000226091	ENSG00000108947	EFNB3
chr17	7709403	G	T	ENST00000226091	ENSG00000108947	EFNB3	FALSE	FALSE
chr17	7709412	G	T	ENST00000226091	ENSG00000108947	EFNB3	FALSE	FALSE
chr17	7709418	G	T	ENST00000226091	ENSG00000108947	EFNB3	FALSE	FALSE
chr17	7709427	G	T	ENST00000226091	ENSG00000108947	EFNB3	FALSE	FALSE
chr17	7709477	C	A	ENST00000226091	ENSG00000108947	EFNB3	FALSE	FALSE
chr17	7709486	T	A	ENST00000226091	ENSG00000108947	EFNB3	FALSE	FALSE
chr17	7709486	T	G	ENST00000226091	ENSG00000108947	EFNB3	FALSE	FALSE
chr17	7709487	G	T	ENST00000226091	ENSG00000108947	EFNB3	FALSE	FALSE
chr17	7709490	A	T	ENST00000226091	ENSG00000108947	EFNB3	FALSE	FALSE
chr17	7709507	T	A	ENST00000226091	ENSG00000108947	EFNB3	FALSE	FALSE
chr17	7709507	T	G	ENST00000226091	ENSG00000108947	EFNB3	FALSE	FALSE
chr17	7709522	T	A	ENST00000226091	ENSG00000108947	EFNB3	FALSE	FALSE
chr17	7709522	T	G	ENST00000226091	ENSG00000108947	EFNB3	FALSE	FALSE
chr17	7709529	C	T	ENST00000226091	ENSG00000108947	EFNB3	FALSE	FALSE
chr17	7709544	C	T	ENST00000226091	ENSG00000108947	EFNB3	FALSE	FALSE
chr17	7709564	C	A	ENST00000226091	ENSG00000108947	EFNB3	FALSE	FALSE
chr17	7709564	C	G	ENST00000226091	ENSG00000108947	EFNB3	FALSE	FALSE
chr17	7709567	C	A	ENST00000226091	ENSG00000108947	EFNB3	FALSE	FALSE
chr17	7709567	C	G	ENST00000226091	ENSG00000108947	EFNB3	FALSE	FALSE
chr17	7709568	A	T	ENST00000226091	ENSG00000108947	EFNB3	FALSE	FALSE
chr17	7718800	G	A	ENST00000572933	ENSG00000183914	DNAH2	FALSE	FALSE
chr17	7718800	G	C	ENST00000572933	ENSG00000183914	DNAH2	FALSE	FALSE
chr17	7718800	G	T	ENST00000572933	ENSG00000183914	DNAH2	FALSE	FALSE
chr17	7718801	T	A	ENST00000572933	ENSG00000183914	DNAH2	FALSE	FALSE
chr17	7718801	T	C	ENST00000572933	ENSG00000183914	DNAH2	FALSE	FALSE
chr17	7718801	T	G	ENST00000572933	ENSG00000183914	DNAH2	FALSE	FALSE
chr17	7719719	A	C	ENST00000572933	ENSG00000183914	DNAH2	TRUE	FALSE
chr17	7719719	A	G	ENST00000572933	ENSG00000183914	DNAH2	TRUE	FALSE
chr17	7719719	A	T	ENST00000572933	ENSG00000183914	DNAH2	TRUE	FALSE
chr17	7719720	G	A	ENST00000572933	ENSG00000183914	DNAH2	TRUE	FALSE
chr17	7719720	G	C	ENST00000572933	ENSG00000183914	DNAH2	TRUE	FALSE
chr17	7719720	G	T	ENST00000572933	ENSG00000183914	DNAH2	TRUE	FALSE
chr17	7719744	A	T	ENST00000572933	ENSG00000183914	DNAH2	FALSE	FALSE
chr17	7719750	G	T	ENST00000572933	ENSG00000183914	DNAH2	FALSE	FALSE
chr17	7719753	A	T	ENST00000572933	ENSG00000183914	DNAH2	FALSE	FALSE
chr17	7719756	A	T	ENST00000572933	ENSG00000183914	DNAH2	FALSE	FALSE
chr17	7719759	C	T	ENST00000572933	ENSG00000183914	DNAH2	FALSE	FALSE
chr17	7719762	C	T	ENST00000572933	ENSG00000183914	DNAH2	FALSE	FALSE
chr17	7719766	T	A	ENST00000572933	ENSG00000183914	DNAH2	FALSE	FALSE
chr17	7719774	C	T	ENST00000572933	ENSG00000183914	DNAH2	FALSE	FALSE
chr17	7719777	G	T	ENST00000572933	ENSG00000183914	DNAH2	FALSE	FALSE
chr17	7719786	C	T	ENST00000572933	ENSG00000183914	DNAH2	TRUE	FALSE
chr17	7719796	G	A	ENST00000572933	ENSG00000183914	DNAH2	TRUE	FALSE
chr17	7719797	G	A	ENST00000572933	ENSG00000183914	DNAH2	TRUE	FALSE
chr17	7719799	C	A	ENST00000572933	ENSG00000183914	DNAH2	TRUE	FALSE
chr17	7719799	C	G	ENST00000572933	ENSG00000183914	DNAH2	TRUE	FALSE
chr17	7719831	C	T	ENST00000572933	ENSG00000183914	DNAH2	TRUE	TRUE
chr17	7719834	G	T	ENST00000572933	ENSG00000183914	DNAH2	TRUE	TRUE
chr17	7719837	C	T	ENST00000572933	ENSG00000183914	DNAH2	TRUE	TRUE
chr17	7719861	G	T	ENST00000572933	ENSG00000183914	DNAH2	TRUE	TRUE
chr17	7719867	G	T	ENST00000572933	ENSG00000183914	DNAH2	TRUE	TRUE
chr17	7719873	C	T	ENST00000572933	ENSG00000183914	DNAH2	TRUE	TRUE
chr17	7719879	G	T	ENST00000572933	ENSG00000183914	DNAH2	TRUE	TRUE
chr17	7719888	A	T	ENST00000572933	ENSG00000183914	DNAH2	TRUE	TRUE
chr17	7719891	G	T	ENST00000572933	ENSG00000183914	DNAH2	TRUE	TRUE
chr17	7719894	G	T	ENST00000572933	ENSG00000183914	DNAH2	TRUE	TRUE
chr17	7719900	G	T	ENST00000572933	ENSG00000183914	DNAH2	TRUE	TRUE
chr17	7719901	G	A	ENST00000572933	ENSG00000183914	DNAH2	TRUE	FALSE
chr17	7719901	G	C	ENST00000572933	ENSG00000183914	DNAH2	TRUE	FALSE
chr17	7719901	G	T	ENST00000572933	ENSG00000183914	DNAH2	TRUE	FALSE
chr17	7719902	T	A	ENST00000572933	ENSG00000183914	DNAH2	TRUE	FALSE
chr17	7719902	T	C	ENST00000572933	ENSG00000183914	DNAH2	TRUE	FALSE
chr17	7719902	T	G	ENST00000572933	ENSG00000183914	DNAH2	TRUE	FALSE
chr17	7723626	A	C	ENST00000572933	ENSG00000183914	DNAH2	FALSE	FALSE
chr17	7723626	A	G	ENST00000572933	ENSG00000183914	DNAH2	FALSE	FALSE
chr17	7723626	A	T	ENST00000572933	ENSG00000183914	DNAH2	FALSE	FALSE
chr17	7723627	G	A	ENST00000572933	ENSG00000183914	DNAH2	FALSE	FALSE
chr17	7723627	G	C	ENST00000572933	ENSG00000183914	DNAH2	TRUE	FALSE
chr17	7723627	G	T	ENST00000572933	ENSG00000183914	DNAH2	FALSE	FALSE
chr17	7723637	T	A	ENST00000572933	ENSG00000183914	DNAH2	TRUE	TRUE
chr17	7723639	G	T	ENST00000572933	ENSG00000183914	DNAH2	TRUE	TRUE
chr17	7723642	G	T	ENST00000572933	ENSG00000183914	DNAH2	TRUE	TRUE
chr17	7723648	C	T	ENST00000572933	ENSG00000183914	DNAH2	TRUE	TRUE
chr17	7723654	C	T	ENST00000572933	ENSG00000183914	DNAH2	TRUE	TRUE
chr17	7723660	G	T	ENST00000572933	ENSG00000183914	DNAH2	TRUE	TRUE
chr17	7723663	G	T	ENST00000572933	ENSG00000183914	DNAH2	TRUE	TRUE
chr17	7723667	C	A	ENST00000572933	ENSG00000183914	DNAH2	TRUE	TRUE
chr17	7723667	C	G	ENST00000572933	ENSG00000183914	DNAH2	TRUE	TRUE
chr17	7723672	G	T	ENST00000572933	ENSG00000183914	DNAH2	TRUE	TRUE
chr17	7723678	G	T	ENST00000572933	ENSG00000183914	DNAH2	TRUE	TRUE
chr17	7723690	G	A	ENST00000572933	ENSG00000183914	DNAH2	FALSE	FALSE
chr17	7723690	G	C	ENST00000572933	ENSG00000183914	DNAH2	FALSE	FALSE
chr17	7723690	G	T	ENST00000572933	ENSG00000183914	DNAH2	FALSE	FALSE
chr17	7723691	T	A	ENST00000572933	ENSG00000183914	DNAH2	FALSE	FALSE
chr17	7723691	T	C	ENST00000572933	ENSG00000183914	DNAH2	FALSE	FALSE
chr17	7723691	T	G	ENST00000572933	ENSG00000183914	DNAH2	FALSE	FALSE
chr17	7727120	A	C	ENST00000572933	ENSG00000183914	DNAH2	TRUE	FALSE
chr17	7727120	A	G	ENST00000572933	ENSG00000183914	DNAH2	TRUE	FALSE
chr17	7727120	A	T	ENST00000572933	ENSG00000183914	DNAH2	TRUE	FALSE
chr17	7727121	G	A	ENST00000572933	ENSG00000183914	DNAH2	TRUE	FALSE
chr17	7727121	G	C	ENST00000572933	ENSG00000183914	DNAH2	TRUE	FALSE
chr17	7727121	G	T	ENST00000572933	ENSG00000183914	DNAH2	TRUE	FALSE
chr17	7727122	A	T	ENST00000572933	ENSG00000183914	DNAH2	TRUE	TRUE
chr17	7727140	C	T	ENST00000572933	ENSG00000183914	DNAH2	TRUE	TRUE
chr17	7727155	G	T	ENST00000572933	ENSG00000183914	DNAH2	TRUE	TRUE
chr17	7727174	G	A	ENST00000572933	ENSG00000183914	DNAH2	TRUE	TRUE
chr17	7727175	G	A	ENST00000572933	ENSG00000183914	DNAH2	TRUE	TRUE
chr17	7727179	C	T	ENST00000572933	ENSG00000183914	DNAH2	TRUE	TRUE
chr17	7727182	G	T	ENST00000572933	ENSG00000183914	DNAH2	TRUE	TRUE
chr17	7727200	G	T	ENST00000572933	ENSG00000183914	DNAH2	TRUE	TRUE
chr17	7727212	C	T	ENST00000572933	ENSG00000183914	DNAH2	TRUE	TRUE
chr17	7727224	G	T	ENST00000572933	ENSG00000183914	DNAH2	TRUE	TRUE
chr17	7727256	T	A	ENST00000572933	ENSG00000183914	DNAH2	TRUE	TRUE
chr17	7727266	A	T	ENST00000572933	ENSG00000183914	DNAH2	TRUE	TRUE
chr17	7727272	G	T	ENST00000572933	ENSG00000183914	DNAH2	TRUE	TRUE
chr17	7727290	C	T	ENST00000572933	ENSG00000183914	DNAH2	TRUE	TRUE
chr17	7727293	G	A	ENST00000572933	ENSG00000183914	DNAH2	TRUE	FALSE
chr17	7727293	G	C	ENST00000572933	ENSG00000183914	DNAH2	TRUE	FALSE
chr17	7727293	G	T	ENST00000572933	ENSG00000183914	DNAH2	TRUE	FALSE
chr17	7727294	T	A	ENST00000572933	ENSG00000183914	DNAH2	TRUE	FALSE
chr17	7727294	T	C	ENST00000572933	ENSG00000183914	DNAH2	TRUE	FALSE
chr17	7727294	T	G	ENST00000572933	ENSG00000183914	DNAH2	TRUE	FALSE
chr17	7733085	A	C	ENST00000572933	ENSG00000183914	DNAH2	TRUE	FALSE
chr17	7733085	A	G	ENST00000572933	ENSG00000183914	DNAH2	TRUE	FALSE
chr17	7733085	A	T	ENST00000572933	ENSG00000183914	DNAH2	TRUE	FALSE
chr17	7733086	G	A	ENST00000572933	ENSG00000183914	DNAH2	TRUE	FALSE
chr17	7733086	G	C	ENST00000572933	ENSG00000183914	DNAH2	TRUE	FALSE
chr17	7733086	G	T	ENST00000572933	ENSG00000183914	DNAH2	TRUE	FALSE
chr17	7733090	C	T	ENST00000572933	ENSG00000183914	DNAH2	TRUE	TRUE
chr17	7733096	C	T	ENST00000572933	ENSG00000183914	DNAH2	TRUE	TRUE
chr17	7733107	C	A	ENST00000572933	ENSG00000183914	DNAH2	TRUE	TRUE
chr17	7733107	C	G	ENST00000572933	ENSG00000183914	DNAH2	TRUE	TRUE
chr17	7733117	C	T	ENST00000572933	ENSG00000183914	DNAH2	TRUE	TRUE
chr17	7733139	G	A	ENST00000572933	ENSG00000183914	DNAH2	TRUE	TRUE
chr17	7733140	G	A	ENST00000572933	ENSG00000183914	DNAH2	TRUE	TRUE
chr17	7733141	G	T	ENST00000572933	ENSG00000183914	DNAH2	TRUE	TRUE
chr17	7733150	G	T	ENST00000572933	ENSG00000183914	DNAH2	TRUE	TRUE
chr17	7733162	C	T	ENST00000572933	ENSG00000183914	DNAH2	TRUE	TRUE
chr17	7733188	T	A	ENST00000572933	ENSG00000183914	DNAH2	TRUE	TRUE
chr17	7733188	T	G	ENST00000572933	ENSG00000183914	DNAH2	TRUE	TRUE
chr17	7733216	G	T	ENST00000572933	ENSG00000183914	DNAH2	TRUE	TRUE
chr17	7733231	C	T	ENST00000572933	ENSG00000183914	DNAH2	TRUE	TRUE
chr17	7733253	G	A	ENST00000572933	ENSG00000183914	DNAH2	TRUE	TRUE
chr17	7733254	G	A	ENST00000572933	ENSG00000183914	DNAH2	TRUE	TRUE
chr17	7733258	G	T	ENST00000572933	ENSG00000183914	DNAH2	TRUE	TRUE
chr17	7733267	A	T	ENST00000572933	ENSG00000183914	DNAH2	TRUE	TRUE
chr17	7733294	A	T	ENST00000572933	ENSG00000183914	DNAH2	TRUE	TRUE
chr17	7733301	T	A	ENST00000572933	ENSG00000183914	DNAH2	TRUE	TRUE
chr17	7733308	C	A	ENST00000572933	ENSG00000183914	DNAH2	TRUE	TRUE
chr17	7733316	G	A	ENST00000572933	ENSG00000183914	DNAH2	TRUE	FALSE
chr17	7733316	G	C	ENST00000572933	ENSG00000183914	DNAH2	TRUE	FALSE
chr17	7733316	G	T	ENST00000572933	ENSG00000183914	DNAH2	TRUE	FALSE
chr17	7733317	T	A	ENST00000572933	ENSG00000183914	DNAH2	TRUE	FALSE
chr17	7733317	T	C	ENST00000572933	ENSG00000183914	DNAH2	FALSE	FALSE
chr17	7733317	T	G	ENST00000572933	ENSG00000183914	DNAH2	TRUE	FALSE
chr17	7734181	A	C	ENST00000572933	ENSG00000183914	DNAH2	TRUE	FALSE
chr17	7734181	A	G	ENST00000572933	ENSG00000183914	DNAH2	TRUE	FALSE
chr17	7734181	A	T	ENST00000572933	ENSG00000183914	DNAH2	TRUE	FALSE
chr17	7734182	G	A	ENST00000572933	ENSG00000183914	DNAH2	TRUE	FALSE
chr17	7734182	G	C	ENST00000572933	ENSG00000183914	DNAH2	TRUE	FALSE
chr17	7734182	G	T	ENST00000572933	ENSG00000183914	DNAH2	TRUE	FALSE
chr17	7734193	C	A	ENST00000572933	ENSG00000183914	DNAH2	TRUE	TRUE
chr17	7734193	C	G	ENST00000572933	ENSG00000183914	DNAH2	TRUE	TRUE
chr17	7734194	A	T	ENST00000572933	ENSG00000183914	DNAH2	TRUE	TRUE
chr17	7734200	G	T	ENST00000572933	ENSG00000183914	DNAH2	TRUE	TRUE
chr17	7734220	C	A	ENST00000572933	ENSG00000183914	DNAH2	TRUE	TRUE
chr17	7734220	C	G	ENST00000572933	ENSG00000183914	DNAH2	TRUE	TRUE
chr17	7734230	G	T	ENST00000572933	ENSG00000183914	DNAH2	TRUE	TRUE
chr17	7734245	A	T	ENST00000572933	ENSG00000183914	DNAH2	TRUE	TRUE
chr17	7734251	G	T	ENST00000572933	ENSG00000183914	DNAH2	TRUE	TRUE
chr17	7734263	A	T	ENST00000572933	ENSG00000183914	DNAH2	TRUE	TRUE
chr17	7734269	A	T	ENST00000572933	ENSG00000183914	DNAH2	TRUE	TRUE
chr17	7734272	G	T	ENST00000572933	ENSG00000183914	DNAH2	TRUE	TRUE
chr17	7734281	C	T	ENST00000572933	ENSG00000183914	DNAH2	TRUE	TRUE
chr17	7734290	G	T	ENST00000572933	ENSG00000183914	DNAH2	TRUE	TRUE
chr17	7734294	G	A	ENST00000572933	ENSG00000183914	DNAH2	TRUE	FALSE
chr17	7734294	G	C	ENST00000572933	ENSG00000183914	DNAH2	TRUE	FALSE
chr17	7734294	G	T	ENST00000572933	ENSG00000183914	DNAH2	TRUE	FALSE
chr17	7734295	T	A	ENST00000572933	ENSG00000183914	DNAH2	TRUE	FALSE
chr17	7734295	T	C	ENST00000572933	ENSG00000183914	DNAH2	TRUE	FALSE
chr17	7734295	T	G	ENST00000572933	ENSG00000183914	DNAH2	TRUE	FALSE
chr17	7734468	A	C	ENST00000572933	ENSG00000183914	DNAH2	TRUE	FALSE
chr17	7734468	A	G	ENST00000572933	ENSG00000183914	DNAH2	TRUE	FALSE
chr17	7734468	A	T	ENST00000572933	ENSG00000183914	DNAH2	TRUE	FALSE
chr17	7734469	G	A	ENST00000572933	ENSG00000183914	DNAH2	TRUE	FALSE
chr17	7734469	G	C	ENST00000572933	ENSG00000183914	DNAH2	TRUE	FALSE
chr17	7734469	G	T	ENST00000572933	ENSG00000183914	DNAH2	TRUE	FALSE
chr17	7734485	G	A	ENST00000572933	ENSG00000183914	DNAH2	TRUE	TRUE
chr17	7734486	G	A	ENST00000572933	ENSG00000183914	DNAH2	TRUE	TRUE
chr17	7734493	C	T	ENST00000572933	ENSG00000183914	DNAH2	TRUE	TRUE
chr17	7734499	A	T	ENST00000572933	ENSG00000183914	DNAH2	TRUE	TRUE
chr17	7734502	G	T	ENST00000572933	ENSG00000183914	DNAH2	TRUE	TRUE
chr17	7734517	C	T	ENST00000572933	ENSG00000183914	DNAH2	TRUE	TRUE
chr17	7734520	G	T	ENST00000572933	ENSG00000183914	DNAH2	TRUE	TRUE
chr17	7734529	G	T	ENST00000572933	ENSG00000183914	DNAH2	TRUE	TRUE
chr17	7734535	G	T	ENST00000572933	ENSG00000183914	DNAH2	TRUE	TRUE
chr17	7734538	G	T	ENST00000572933	ENSG00000183914	DNAH2	TRUE	TRUE
chr17	7734545	T	A	ENST00000572933	ENSG00000183914	DNAH2	TRUE	TRUE
chr17	7734545	T	G	ENST00000572933	ENSG00000183914	DNAH2	TRUE	TRUE
chr17	7734556	G	T	ENST00000572933	ENSG00000183914	DNAH2	TRUE	TRUE
chr17	7734559	G	T	ENST00000572933	ENSG00000183914	DNAH2	TRUE	TRUE
chr17	7734565	G	T	ENST00000572933	ENSG00000183914	DNAH2	TRUE	TRUE
chr17	7734572	G	A	ENST00000572933	ENSG00000183914	DNAH2	TRUE	TRUE
chr17	7734573	G	A	ENST00000572933	ENSG00000183914	DNAH2	TRUE	TRUE
chr17	7734580	C	T	ENST00000572933	ENSG00000183914	DNAH2	TRUE	TRUE
chr17	7734585	C	A	ENST00000572933	ENSG00000183914	DNAH2	TRUE	TRUE
chr17	7734607	A	T	ENST00000572933	ENSG00000183914	DNAH2	TRUE	TRUE
chr17	7734610	C	T	ENST00000572933	ENSG00000183914	DNAH2	TRUE	TRUE
chr17	7734619	A	T	ENST00000572933	ENSG00000183914	DNAH2	TRUE	TRUE
chr17	7734622	A	T	ENST00000572933	ENSG00000183914	DNAH2	TRUE	TRUE
chr17	7734625	G	T	ENST00000572933	ENSG00000183914	DNAH2	TRUE	TRUE
chr17	7734631	A	T	ENST00000572933	ENSG00000183914	DNAH2	TRUE	TRUE
chr17	7734640	G	T	ENST00000572933	ENSG00000183914	DNAH2	TRUE	TRUE
chr17	7734661	A	T	ENST00000572933	ENSG00000183914	DNAH2	TRUE	TRUE
chr17	7734665	C	A	ENST00000572933	ENSG00000183914	DNAH2	TRUE	TRUE
chr17	7734672	C	A	ENST00000572933	ENSG00000183914	DNAH2	TRUE	TRUE
chr17	7734672	C	G	ENST00000572933	ENSG00000183914	DNAH2	TRUE	TRUE
chr17	7734674	T	A	ENST00000572933	ENSG00000183914	DNAH2	TRUE	TRUE
chr17	7734688	A	T	ENST00000572933	ENSG00000183914	DNAH2	TRUE	TRUE
chr17	7734697	C	T	ENST00000572933	ENSG00000183914	DNAH2	TRUE	TRUE
chr17	7734700	C	T	ENST00000572933	ENSG00000183914	DNAH2	TRUE	TRUE
chr17	7734706	C	T	ENST00000572933	ENSG00000183914	DNAH2	TRUE	TRUE
chr17	7734709	G	A	ENST00000572933	ENSG00000183914	DNAH2	TRUE	FALSE
chr17	7734709	G	C	ENST00000572933	ENSG00000183914	DNAH2	TRUE	FALSE
chr17	7734709	G	T	ENST00000572933	ENSG00000183914	DNAH2	TRUE	FALSE
chr17	7734710	T	A	ENST00000572933	ENSG00000183914	DNAH2	TRUE	FALSE
chr17	7734710	T	C	ENST00000572933	ENSG00000183914	DNAH2	TRUE	FALSE
chr17	7734710	T	G	ENST00000572933	ENSG00000183914	DNAH2	TRUE	FALSE
chr17	7737065	A	C	ENST00000572933	ENSG00000183914	DNAH2	TRUE	FALSE
chr17	7737065	A	G	ENST00000572933	ENSG00000183914	DNAH2	TRUE	FALSE
chr17	7737065	A	T	ENST00000572933	ENSG00000183914	DNAH2	TRUE	FALSE
chr17	7737066	G	A	ENST00000572933	ENSG00000183914	DNAH2	TRUE	FALSE
chr17	7737066	G	C	ENST00000572933	ENSG00000183914	DNAH2	TRUE	FALSE
chr17	7737066	G	T	ENST00000572933	ENSG00000183914	DNAH2	TRUE	FALSE
chr17	7737079	C	T	ENST00000572933	ENSG00000183914	DNAH2	TRUE	TRUE
chr17	7737085	C	T	ENST00000572933	ENSG00000183914	DNAH2	TRUE	TRUE
chr17	7737089	C	A	ENST00000572933	ENSG00000183914	DNAH2	TRUE	TRUE
chr17	7737089	C	G	ENST00000572933	ENSG00000183914	DNAH2	TRUE	TRUE
chr17	7737104	T	A	ENST00000572933	ENSG00000183914	DNAH2	TRUE	TRUE
chr17	7737107	C	A	ENST00000572933	ENSG00000183914	DNAH2	TRUE	TRUE
chr17	7737107	C	G	ENST00000572933	ENSG00000183914	DNAH2	TRUE	TRUE
chr17	7737115	A	T	ENST00000572933	ENSG00000183914	DNAH2	TRUE	TRUE
chr17	7737118	G	T	ENST00000572933	ENSG00000183914	DNAH2	TRUE	TRUE
chr17	7737126	C	A	ENST00000572933	ENSG00000183914	DNAH2	TRUE	TRUE
chr17	7737126	C	G	ENST00000572933	ENSG00000183914	DNAH2	TRUE	TRUE
chr17	7737127	C	T	ENST00000572933	ENSG00000183914	DNAH2	TRUE	TRUE
chr17	7737130	G	T	ENST00000572933	ENSG00000183914	DNAH2	TRUE	TRUE
chr17	7737134	T	A	ENST00000572933	ENSG00000183914	DNAH2	TRUE	TRUE
chr17	7737145	A	T	ENST00000572933	ENSG00000183914	DNAH2	TRUE	TRUE
chr17	7737151	A	T	ENST00000572933	ENSG00000183914	DNAH2	TRUE	TRUE
chr17	7737166	A	T	ENST00000572933	ENSG00000183914	DNAH2	TRUE	TRUE
chr17	7737175	A	T	ENST00000572933	ENSG00000183914	DNAH2	TRUE	TRUE
chr17	7737203	G	A	ENST00000572933	ENSG00000183914	DNAH2	TRUE	TRUE
chr17	7737204	G	A	ENST00000572933	ENSG00000183914	DNAH2	TRUE	TRUE
chr17	7737222	C	A	ENST00000572933	ENSG00000183914	DNAH2	TRUE	TRUE
chr17	7737222	C	G	ENST00000572933	ENSG00000183914	DNAH2	TRUE	TRUE
chr17	7737232	G	T	ENST00000572933	ENSG00000183914	DNAH2	TRUE	TRUE
chr17	7737235	A	T	ENST00000572933	ENSG00000183914	DNAH2	TRUE	TRUE
chr17	7737245	C	A	ENST00000572933	ENSG00000183914	DNAH2	TRUE	TRUE
chr17	7737253	C	T	ENST00000572933	ENSG00000183914	DNAH2	TRUE	TRUE
chr17	7737256	A	T	ENST00000572933	ENSG00000183914	DNAH2	TRUE	TRUE
chr17	7737259	G	A	ENST00000572933	ENSG00000183914	DNAH2	TRUE	FALSE
chr17	7737259	G	C	ENST00000572933	ENSG00000183914	DNAH2	TRUE	FALSE
chr17	7737259	G	T	ENST00000572933	ENSG00000183914	DNAH2	TRUE	FALSE
chr17	7737260	T	A	ENST00000572933	ENSG00000183914	DNAH2	TRUE	FALSE
chr17	7737260	T	C	ENST00000572933	ENSG00000183914	DNAH2	TRUE	FALSE
chr17	7737260	T	G	ENST00000572933	ENSG00000183914	DNAH2	TRUE	TRUE
chr17	7739731	A	C	ENST00000572933	ENSG00000183914	DNAH2	TRUE	FALSE
chr17	7739731	A	G	ENST00000572933	ENSG00000183914	DNAH2	TRUE	FALSE
chr17	7739731	A	T	ENST00000572933	ENSG00000183914	DNAH2	TRUE	FALSE
chr17	7739732	G	A	ENST00000572933	ENSG00000183914	DNAH2	TRUE	FALSE
chr17	7739732	G	C	ENST00000572933	ENSG00000183914	DNAH2	TRUE	FALSE
chr17	7739732	G	T	ENST00000572933	ENSG00000183914	DNAH2	TRUE	FALSE
chr17	7739738	T	A	ENST00000572933	ENSG00000183914	DNAH2	TRUE	TRUE
chr17	7739744	T	A	ENST00000572933	ENSG00000183914	DNAH2	TRUE	TRUE
chr17	7739745	C	T	ENST00000572933	ENSG00000183914	DNAH2	TRUE	TRUE
chr17	7739750	T	A	ENST00000572933	ENSG00000183914	DNAH2	TRUE	TRUE
chr17	7739750	T	G	ENST00000572933	ENSG00000183914	DNAH2	TRUE	TRUE
chr17	7739764	G	A	ENST00000572933	ENSG00000183914	DNAH2	TRUE	TRUE
chr17	7739765	G	A	ENST00000572933	ENSG00000183914	DNAH2	TRUE	TRUE
chr17	7739766	G	T	ENST00000572933	ENSG00000183914	DNAH2	TRUE	TRUE
chr17	7739775	A	T	ENST00000572933	ENSG00000183914	DNAH2	TRUE	TRUE
chr17	7739778	C	T	ENST00000572933	ENSG00000183914	DNAH2	TRUE	TRUE
chr17	7739795	C	A	ENST00000572933	ENSG00000183914	DNAH2	TRUE	TRUE
chr17	7739808	C	T	ENST00000572933	ENSG00000183914	DNAH2	TRUE	TRUE
chr17	7739817	C	T	ENST00000572933	ENSG00000183914	DNAH2	TRUE	TRUE
chr17	7739833	T	A	ENST00000572933	ENSG00000183914	DNAH2	TRUE	TRUE
chr17	7739838	G	T	ENST00000572933	ENSG00000183914	DNAH2	TRUE	TRUE
chr17	7739844	G	T	ENST00000572933	ENSG00000183914	DNAH2	TRUE	TRUE
chr17	7739859	A	T	ENST00000572933	ENSG00000183914	DNAH2	TRUE	TRUE
chr17	7739877	C	T	ENST00000572933	ENSG00000183914	DNAH2	TRUE	TRUE
chr17	7739907	A	T	ENST00000572933	ENSG00000183914	DNAH2	TRUE	TRUE
chr17	7739918	T	A	ENST00000572933	ENSG00000183914	DNAH2	TRUE	TRUE
chr17	7739920	G	A	ENST00000572933	ENSG00000183914	DNAH2	TRUE	TRUE
chr17	7739921	G	A	ENST00000572933	ENSG00000183914	DNAH2	TRUE	TRUE
chr17	7739925	G	T	ENST00000572933	ENSG00000183914	DNAH2	TRUE	TRUE
chr17	7739933	C	A	ENST00000572933	ENSG00000183914	DNAH2	TRUE	TRUE
chr17	7739933	C	G	ENST00000572933	ENSG00000183914	DNAH2	TRUE	TRUE
chr17	7739937	A	T	ENST00000572933	ENSG00000183914	DNAH2	TRUE	TRUE
chr17	7739939	G	A	ENST00000572933	ENSG00000183914	DNAH2	TRUE	FALSE
chr17	7739939	G	C	ENST00000572933	ENSG00000183914	DNAH2	TRUE	FALSE
chr17	7739939	G	T	ENST00000572933	ENSG00000183914	DNAH2	TRUE	FALSE
chr17	7739940	T	A	ENST00000572933	ENSG00000183914	DNAH2	TRUE	FALSE
chr17	7739940	T	C	ENST00000572933	ENSG00000183914	DNAH2	TRUE	FALSE
chr17	7739940	T	G	ENST00000572933	ENSG00000183914	DNAH2	TRUE	FALSE
chr17	7740418	A	C	ENST00000572933	ENSG00000183914	DNAH2	TRUE	FALSE
chr17	7740418	A	G	ENST00000572933	ENSG00000183914	DNAH2	TRUE	FALSE
chr17	7740418	A	T	ENST00000572933	ENSG00000183914	DNAH2	TRUE	FALSE
chr17	7740419	G	A	ENST00000572933	ENSG00000183914	DNAH2	TRUE	FALSE
chr17	7740419	G	C	ENST00000572933	ENSG00000183914	DNAH2	TRUE	FALSE
chr17	7740419	G	T	ENST00000572933	ENSG00000183914	DNAH2	TRUE	FALSE
chr17	7740430	G	T	ENST00000572933	ENSG00000183914	DNAH2	TRUE	TRUE
chr17	7740436	A	T	ENST00000572933	ENSG00000183914	DNAH2	TRUE	TRUE
chr17	7740445	G	T	ENST00000572933	ENSG00000183914	DNAH2	TRUE	TRUE
chr17	7740457	C	T	ENST00000572933	ENSG00000183914	DNAH2	TRUE	TRUE
chr17	7740473	C	A	ENST00000572933	ENSG00000183914	DNAH2	TRUE	TRUE
chr17	7740473	C	G	ENST00000572933	ENSG00000183914	DNAH2	TRUE	TRUE
chr17	7740481	G	T	ENST00000572933	ENSG00000183914	DNAH2	TRUE	TRUE
chr17	7740485	T	A	ENST00000572933	ENSG00000183914	DNAH2	TRUE	TRUE
chr17	7740547	G	T	ENST00000572933	ENSG00000183914	DNAH2	TRUE	TRUE
chr17	7740550	G	A	ENST00000572933	ENSG00000183914	DNAH2	TRUE	FALSE
chr17	7740550	G	C	ENST00000572933	ENSG00000183914	DNAH2	TRUE	FALSE
chr17	7740550	G	T	ENST00000572933	ENSG00000183914	DNAH2	TRUE	FALSE
chr17	7740551	T	A	ENST00000572933	ENSG00000183914	DNAH2	TRUE	FALSE
chr17	7740551	T	C	ENST00000572933	ENSG00000183914	DNAH2	TRUE	FALSE
chr17	7740551	T	G	ENST00000572933	ENSG00000183914	DNAH2	TRUE	FALSE
chr17	7740808	A	C	ENST00000572933	ENSG00000183914	DNAH2	TRUE	FALSE
chr17	7740808	A	G	ENST00000572933	ENSG00000183914	DNAH2	TRUE	FALSE
chr17	7740808	A	T	ENST00000572933	ENSG00000183914	DNAH2	TRUE	FALSE
chr17	7740809	G	A	ENST00000572933	ENSG00000183914	DNAH2	TRUE	FALSE
chr17	7740809	G	C	ENST00000572933	ENSG00000183914	DNAH2	TRUE	FALSE
chr17	7740809	G	T	ENST00000572933	ENSG00000183914	DNAH2	TRUE	FALSE
chr17	7740816	A	T	ENST00000572933	ENSG00000183914	DNAH2	TRUE	TRUE
chr17	7740827	T	A	ENST00000572933	ENSG00000183914	DNAH2	TRUE	TRUE
chr17	7740827	T	G	ENST00000572933	ENSG00000183914	DNAH2	TRUE	TRUE
chr17	7740831	A	T	ENST00000572933	ENSG00000183914	DNAH2	TRUE	TRUE
chr17	7740834	A	T	ENST00000572933	ENSG00000183914	DNAH2	TRUE	TRUE
chr17	7740851	C	A	ENST00000572933	ENSG00000183914	DNAH2	TRUE	TRUE
chr17	7740851	C	G	ENST00000572933	ENSG00000183914	DNAH2	TRUE	TRUE
chr17	7740867	G	T	ENST00000572933	ENSG00000183914	DNAH2	TRUE	TRUE
chr17	7740888	G	T	ENST00000572933	ENSG00000183914	DNAH2	TRUE	TRUE
chr17	7740897	A	T	ENST00000572933	ENSG00000183914	DNAH2	TRUE	TRUE
chr17	7740900	A	T	ENST00000572933	ENSG00000183914	DNAH2	TRUE	TRUE
chr17	7740904	G	A	ENST00000572933	ENSG00000183914	DNAH2	TRUE	TRUE
chr17	7740905	G	A	ENST00000572933	ENSG00000183914	DNAH2	TRUE	TRUE
chr17	7740915	G	T	ENST00000572933	ENSG00000183914	DNAH2	TRUE	TRUE
chr17	7740923	C	A	ENST00000572933	ENSG00000183914	DNAH2	TRUE	TRUE
chr17	7740923	C	G	ENST00000572933	ENSG00000183914	DNAH2	TRUE	TRUE
chr17	7740930	C	T	ENST00000572933	ENSG00000183914	DNAH2	TRUE	TRUE
chr17	7740935	T	A	ENST00000572933	ENSG00000183914	DNAH2	TRUE	TRUE
chr17	7740935	T	G	ENST00000572933	ENSG00000183914	DNAH2	TRUE	TRUE
chr17	7740939	G	T	ENST00000572933	ENSG00000183914	DNAH2	TRUE	TRUE
chr17	7740942	A	T	ENST00000572933	ENSG00000183914	DNAH2	TRUE	TRUE
chr17	7740952	G	A	ENST00000572933	ENSG00000183914	DNAH2	TRUE	TRUE
chr17	7740953	G	A	ENST00000572933	ENSG00000183914	DNAH2	TRUE	TRUE
chr17	7740981	A	T	ENST00000572933	ENSG00000183914	DNAH2	TRUE	TRUE
chr17	7740993	G	A	ENST00000572933	ENSG00000183914	DNAH2	TRUE	FALSE
chr17	7740993	G	C	ENST00000572933	ENSG00000183914	DNAH2	TRUE	FALSE
chr17	7740993	G	T	ENST00000572933	ENSG00000183914	DNAH2	TRUE	FALSE
chr17	7740994	T	A	ENST00000572933	ENSG00000183914	DNAH2	TRUE	FALSE
chr17	7740994	T	C	ENST00000572933	ENSG00000183914	DNAH2	TRUE	FALSE
chr17	7740994	T	G	ENST00000572933	ENSG00000183914	DNAH2	TRUE	FALSE
chr17	7742926	A	C	ENST00000572933	ENSG00000183914	DNAH2	TRUE	FALSE
chr17	7742926	A	G	ENST00000572933	ENSG00000183914	DNAH2	TRUE	FALSE
chr17	7742926	A	T	ENST00000572933	ENSG00000183914	DNAH2	TRUE	FALSE
chr17	7742927	G	A	ENST00000572933	ENSG00000183914	DNAH2	TRUE	FALSE
chr17	7742927	G	C	ENST00000572933	ENSG00000183914	DNAH2	TRUE	FALSE
chr17	7742927	G	T	ENST00000572933	ENSG00000183914	DNAH2	TRUE	FALSE
chr17	7742930	C	A	ENST00000572933	ENSG00000183914	DNAH2
chr17	7742967	G	T	ENST00000572933	ENSG00000183914	DNAH2	TRUE	TRUE
chr17	7742970	A	T	ENST00000572933	ENSG00000183914	DNAH2	TRUE	TRUE
chr17	7742973	G	T	ENST00000572933	ENSG00000183914	DNAH2	TRUE	TRUE
chr17	7742990	T	A	ENST00000572933	ENSG00000183914	DNAH2	TRUE	TRUE
chr17	7742990	T	G	ENST00000572933	ENSG00000183914	DNAH2	TRUE	TRUE
chr17	7742991	C	T	ENST00000572933	ENSG00000183914	DNAH2	TRUE	TRUE
chr17	7742994	C	T	ENST00000572933	ENSG00000183914	DNAH2	TRUE	TRUE
chr17	7743003	C	T	ENST00000572933	ENSG00000183914	DNAH2	TRUE	TRUE
chr17	7743015	G	T	ENST00000572933	ENSG00000183914	DNAH2	TRUE	TRUE
chr17	7743024	C	T	ENST00000572933	ENSG00000183914	DNAH2	TRUE	TRUE
chr17	7743027	A	T	ENST00000572933	ENSG00000183914	DNAH2	TRUE	TRUE
chr17	7743036	C	T	ENST00000572933	ENSG00000183914	DNAH2	TRUE	TRUE
chr17	7743039	G	T	ENST00000572933	ENSG00000183914	DNAH2	TRUE	TRUE
chr17	7743043	G	A	ENST00000572933	ENSG00000183914	DNAH2	TRUE	TRUE
chr17	7743044	G	A	ENST00000572933	ENSG00000183914	DNAH2	TRUE	TRUE
chr17	7743049	C	A	ENST00000572933	ENSG00000183914	DNAH2	TRUE	TRUE
chr17	7743049	C	G	ENST00000572933	ENSG00000183914	DNAH2	TRUE	TRUE
chr17	7743060	A	T	ENST00000572933	ENSG00000183914	DNAH2	TRUE	TRUE
chr17	7743068	C	A	ENST00000572933	ENSG00000183914	DNAH2	TRUE	TRUE
chr17	7743079	T	A	ENST00000572933	ENSG00000183914	DNAH2	TRUE	TRUE
chr17	7743091	T	A	ENST00000572933	ENSG00000183914	DNAH2	TRUE	TRUE
chr17	7743096	C	T	ENST00000572933	ENSG00000183914	DNAH2	TRUE	TRUE
chr17	7743105	C	T	ENST00000572933	ENSG00000183914	DNAH2	TRUE	TRUE
chr17	7743108	G	T	ENST00000572933	ENSG00000183914	DNAH2	TRUE	TRUE
chr17	7743111	A	T	ENST00000572933	ENSG00000183914	DNAH2	TRUE	TRUE
chr17	7743141	A	T	ENST00000572933	ENSG00000183914	DNAH2	TRUE	TRUE
chr17	7743143	G	A	ENST00000572933	ENSG00000183914	DNAH2	TRUE	FALSE
chr17	7743143	G	C	ENST00000572933	ENSG00000183914	DNAH2	TRUE	FALSE
chr17	7743143	G	T	ENST00000572933	ENSG00000183914	DNAH2	TRUE	FALSE
chr17	7743144	T	A	ENST00000572933	ENSG00000183914	DNAH2	TRUE	FALSE
chr17	7743144	T	C	ENST00000572933	ENSG00000183914	DNAH2	TRUE	FALSE
chr17	7743144	T	G	ENST00000572933	ENSG00000183914	DNAH2	TRUE	FALSE
chr17	7757089	A	C	ENST00000572933	ENSG00000183914	DNAH2	TRUE	FALSE
chr17	7757089	A	G	ENST00000572933	ENSG00000183914	DNAH2	TRUE	FALSE
chr17	7757089	A	T	ENST00000572933	ENSG00000183914	DNAH2	TRUE	FALSE
chr17	7757090	G	A	ENST00000572933	ENSG00000183914	DNAH2	TRUE	FALSE
chr17	7757090	G	C	ENST00000572933	ENSG00000183914	DNAH2	TRUE	FALSE
chr17	7757090	G	T	ENST00000572933	ENSG00000183914	DNAH2	TRUE	FALSE
chr17	7757113	G	T	ENST00000572933	ENSG00000183914	DNAH2	TRUE	TRUE
chr17	7757124	C	A	ENST00000572933	ENSG00000183914	DNAH2	TRUE	TRUE
chr17	7757124	C	G	ENST00000572933	ENSG00000183914	DNAH2	TRUE	TRUE
chr17	7757126	G	A	ENST00000572933	ENSG00000183914	DNAH2	TRUE	TRUE
chr17	7757127	G	A	ENST00000572933	ENSG00000183914	DNAH2	TRUE	TRUE
chr17	7757128	G	T	ENST00000572933	ENSG00000183914	DNAH2	TRUE	TRUE
chr17	7757143	G	T	ENST00000572933	ENSG00000183914	DNAH2	TRUE	TRUE
chr17	7757157	C	A	ENST00000572933	ENSG00000183914	DNAH2	TRUE	TRUE
chr17	7757157	C	G	ENST00000572933	ENSG00000183914	DNAH2	TRUE	TRUE
chr17	7757173	G	T	ENST00000572933	ENSG00000183914	DNAH2	TRUE	TRUE
chr17	7757176	C	T	ENST00000572933	ENSG00000183914	DNAH2	TRUE	TRUE
chr17	7757182	G	T	ENST00000572933	ENSG00000183914	DNAH2	TRUE	TRUE
chr17	7757203	G	T	ENST00000572933	ENSG00000183914	DNAH2	TRUE	TRUE
chr17	7757224	A	T	ENST00000572933	ENSG00000183914	DNAH2	TRUE	TRUE
chr17	7757232	C	A	ENST00000572933	ENSG00000183914	DNAH2	TRUE	TRUE
chr17	7757232	C	G	ENST00000572933	ENSG00000183914	DNAH2	TRUE	TRUE
chr17	7757238	G	A	ENST00000572933	ENSG00000183914	DNAH2	TRUE	FALSE
chr17	7757238	G	C	ENST00000572933	ENSG00000183914	DNAH2	TRUE	FALSE
chr17	7757238	G	T	ENST00000572933	ENSG00000183914	DNAH2	TRUE	FALSE
chr17	7757239	T	A	ENST00000572933	ENSG00000183914	DNAH2	TRUE	FALSE
chr17	7757239	T	C	ENST00000572933	ENSG00000183914	DNAH2	TRUE	FALSE
chr17	7757239	T	G	ENST00000572933	ENSG00000183914	DNAH2	TRUE	FALSE
chr17	7758493	A	C	ENST00000572933	ENSG00000183914	DNAH2	TRUE	FALSE
chr17	7758493	A	G	ENST00000572933	ENSG00000183914	DNAH2	TRUE	FALSE
chr17	7758493	A	T	ENST00000572933	ENSG00000183914	DNAH2	TRUE	FALSE
chr17	7758494	G	A	ENST00000572933	ENSG00000183914	DNAH2	TRUE	FALSE
chr17	7758494	G	C	ENST00000572933	ENSG00000183914	DNAH2	TRUE	FALSE
chr17	7758494	G	T	ENST00000572933	ENSG00000183914	DNAH2	TRUE	FALSE
chr17	7758520	G	T	ENST00000572933	ENSG00000183914	DNAH2	TRUE	TRUE
chr17	7758523	C	T	ENST00000572933	ENSG00000183914	DNAH2	TRUE	TRUE
chr17	7758535	A	T	ENST00000572933	ENSG00000183914	DNAH2	TRUE	TRUE
chr17	7758538	G	T	ENST00000572933	ENSG00000183914	DNAH2	TRUE	TRUE
chr17	7758559	A	T	ENST00000572933	ENSG00000183914	DNAH2	TRUE	TRUE
chr17	7758562	A	T	ENST00000572933	ENSG00000183914	DNAH2	TRUE	TRUE
chr17	7758574	G	T	ENST00000572933	ENSG00000183914	DNAH2	TRUE	TRUE
chr17	7758580	A	T	ENST00000572933	ENSG00000183914	DNAH2	TRUE	TRUE
chr17	7758583	A	T	ENST00000572933	ENSG00000183914	DNAH2	TRUE	TRUE
chr17	7758593	G	A	ENST00000572933	ENSG00000183914	DNAH2	TRUE	TRUE
chr17	7758594	G	A	ENST00000572933	ENSG00000183914	DNAH2	TRUE	TRUE
chr17	7758599	T	A	ENST00000572933	ENSG00000183914	DNAH2	TRUE	TRUE
chr17	7758601	A	T	ENST00000572933	ENSG00000183914	DNAH2	TRUE	TRUE
chr17	7758628	G	T	ENST00000572933	ENSG00000183914	DNAH2	TRUE	TRUE
chr17	7758633	C	A	ENST00000572933	ENSG00000183914	DNAH2	TRUE	TRUE
chr17	7758649	A	T	ENST00000572933	ENSG00000183914	DNAH2	TRUE	TRUE
chr17	7758652	G	A	ENST00000572933	ENSG00000183914	DNAH2	TRUE	FALSE
chr17	7758652	G	C	ENST00000572933	ENSG00000183914	DNAH2	TRUE	FALSE
chr17	7758652	G	T	ENST00000572933	ENSG00000183914	DNAH2	TRUE	FALSE
chr17	7758653	T	A	ENST00000572933	ENSG00000183914	DNAH2	TRUE	FALSE
chr17	7758653	T	C	ENST00000572933	ENSG00000183914	DNAH2	TRUE	FALSE
chr17	7758653	T	G	ENST00000572933	ENSG00000183914	DNAH2	TRUE	FALSE
chr17	7758883	A	C	ENST00000572933	ENSG00000183914	DNAH2	TRUE	FALSE
chr17	7758883	A	G	ENST00000572933	ENSG00000183914	DNAH2	TRUE	FALSE
chr17	7758883	A	T	ENST00000572933	ENSG00000183914	DNAH2	TRUE	FALSE
chr17	7758884	G	A	ENST00000572933	ENSG00000183914	DNAH2	TRUE	FALSE
chr17	7758884	G	C	ENST00000572933	ENSG00000183914	DNAH2	TRUE	FALSE
chr17	7758884	G	T	ENST00000572933	ENSG00000183914	DNAH2	TRUE	FALSE
chr17	7758888	C	T	ENST00000572933	ENSG00000183914	DNAH2	TRUE	TRUE
chr17	7758903	G	T	ENST00000572933	ENSG00000183914	DNAH2	TRUE	TRUE
chr17	7758909	A	T	ENST00000572933	ENSG00000183914	DNAH2	TRUE	TRUE
chr17	7758934	G	A	ENST00000572933	ENSG00000183914	DNAH2	TRUE	TRUE
chr17	7758935	G	A	ENST00000572933	ENSG00000183914	DNAH2	TRUE	TRUE
chr17	7758936	C	T	ENST00000572933	ENSG00000183914	DNAH2	TRUE	TRUE
chr17	7758942	C	T	ENST00000572933	ENSG00000183914	DNAH2	TRUE	TRUE
chr17	7758945	G	T	ENST00000572933	ENSG00000183914	DNAH2	TRUE	TRUE
chr17	7758952	C	A	ENST00000572933	ENSG00000183914	DNAH2	TRUE	TRUE
chr17	7758952	C	G	ENST00000572933	ENSG00000183914	DNAH2	TRUE	TRUE
chr17	7758954	G	T	ENST00000572933	ENSG00000183914	DNAH2	TRUE	TRUE
chr17	7758957	A	T	ENST00000572933	ENSG00000183914	DNAH2	TRUE	TRUE
chr17	7758981	A	T	ENST00000572933	ENSG00000183914	DNAH2	TRUE	TRUE
chr17	7758992	C	A	ENST00000572933	ENSG00000183914	DNAH2	TRUE	TRUE
chr17	7758992	C	G	ENST00000572933	ENSG00000183914	DNAH2	TRUE	TRUE
chr17	7759002	G	T	ENST00000572933	ENSG00000183914	DNAH2	TRUE	TRUE
chr17	7759008	G	T	ENST00000572933	ENSG00000183914	DNAH2	TRUE	TRUE
chr17	7759011	G	T	ENST00000572933	ENSG00000183914	DNAH2	TRUE	TRUE
chr17	7759017	C	T	ENST00000572933	ENSG00000183914	DNAH2	TRUE	TRUE
chr17	7759020	A	T	ENST00000572933	ENSG00000183914	DNAH2	TRUE	TRUE
chr17	7759023	G	T	ENST00000572933	ENSG00000183914	DNAH2	TRUE	TRUE
chr17	7759041	C	T	ENST00000572933	ENSG00000183914	DNAH2	TRUE	TRUE
chr17	7759044	C	T	ENST00000572933	ENSG00000183914	DNAH2	TRUE	TRUE
chr17	7759047	A	T	ENST00000572933	ENSG00000183914	DNAH2	TRUE	TRUE
chr17	7759051	T	A	ENST00000572933	ENSG00000183914	DNAH2	TRUE	TRUE
chr17	7759065	C	T	ENST00000572933	ENSG00000183914	DNAH2	TRUE	TRUE
chr17	7759097	T	A	ENST00000572933	ENSG00000183914	DNAH2	TRUE	TRUE
chr17	7759097	T	G	ENST00000572933	ENSG00000183914	DNAH2	TRUE	TRUE
chr17	7759098	G	T	ENST00000572933	ENSG00000183914	DNAH2	TRUE	TRUE
chr17	7759107	A	T	ENST00000572933	ENSG00000183914	DNAH2	TRUE	TRUE
chr17	7759122	G	T	ENST00000572933	ENSG00000183914	DNAH2	TRUE	TRUE
chr17	7759125	G	A	ENST00000572933	ENSG00000183914	DNAH2	TRUE	FALSE
chr17	7759125	G	C	ENST00000572933	ENSG00000183914	DNAH2	TRUE	FALSE
chr17	7759125	G	T	ENST00000572933	ENSG00000183914	DNAH2	TRUE	FALSE
chr17	7759126	T	A	ENST00000572933	ENSG00000183914	DNAH2	TRUE	FALSE
chr17	7759126	T	C	ENST00000572933	ENSG00000183914	DNAH2	TRUE	FALSE
chr17	7759126	T	G	ENST00000572933	ENSG00000183914	DNAH2	TRUE	FALSE
chr17	7759420	A	C	ENST00000572933	ENSG00000183914	DNAH2	TRUE	FALSE
chr17	7759420	A	G	ENST00000572933	ENSG00000183914	DNAH2	TRUE	FALSE
chr17	7759420	A	T	ENST00000572933	ENSG00000183914	DNAH2	TRUE	FALSE
chr17	7759421	G	A	ENST00000572933	ENSG00000183914	DNAH2	TRUE	FALSE
chr17	7759421	G	C	ENST00000572933	ENSG00000183914	DNAH2	TRUE	FALSE
chr17	7759421	G	T	ENST00000572933	ENSG00000183914	DNAH2	TRUE	FALSE
chr17	7759425	C	T	ENST00000572933	ENSG00000183914	DNAH2	TRUE	TRUE
chr17	7759428	C	T	ENST00000572933	ENSG00000183914	DNAH2	TRUE	TRUE
chr17	7759431	C	T	ENST00000572933	ENSG00000183914	DNAH2	TRUE	TRUE
chr17	7759435	G	A	ENST00000572933	ENSG00000183914	DNAH2	TRUE	TRUE
chr17	7759436	G	A	ENST00000572933	ENSG00000183914	DNAH2	TRUE	TRUE
chr17	7759445	C	A	ENST00000572933	ENSG00000183914	DNAH2	TRUE	TRUE
chr17	7759445	C	G	ENST00000572933	ENSG00000183914	DNAH2	TRUE	TRUE
chr17	7759470	G	T	ENST00000572933	ENSG00000183914	DNAH2	TRUE	TRUE
chr17	7759494	A	T	ENST00000572933	ENSG00000183914	DNAH2	TRUE	TRUE
chr17	7759498	G	A	ENST00000572933	ENSG00000183914	DNAH2	TRUE	TRUE
chr17	7759499	G	A	ENST00000572933	ENSG00000183914	DNAH2	TRUE	TRUE
chr17	7759501	C	A	ENST00000572933	ENSG00000183914	DNAH2	TRUE	TRUE
chr17	7759501	C	G	ENST00000572933	ENSG00000183914	DNAH2	TRUE	TRUE
chr17	7759509	G	T	ENST00000572933	ENSG00000183914	DNAH2	TRUE	TRUE
chr17	7759518	A	T	ENST00000572933	ENSG00000183914	DNAH2	TRUE	TRUE
chr17	7759536	G	T	ENST00000572933	ENSG00000183914	DNAH2	TRUE	TRUE
chr17	7759539	A	T	ENST00000572933	ENSG00000183914	DNAH2	TRUE	TRUE
chr17	7759563	C	T	ENST00000572933	ENSG00000183914	DNAH2	TRUE	TRUE
chr17	7759579	T	A	ENST00000572933	ENSG00000183914	DNAH2	TRUE	TRUE
chr17	7759581	A	T	ENST00000572933	ENSG00000183914	DNAH2	TRUE	TRUE
chr17	7759593	C	T	ENST00000572933	ENSG00000183914	DNAH2	TRUE	TRUE
chr17	7759596	G	T	ENST00000572933	ENSG00000183914	DNAH2	TRUE	TRUE
chr17	7759608	C	T	ENST00000572933	ENSG00000183914	DNAH2	TRUE	TRUE
chr17	7759611	G	A	ENST00000572933	ENSG00000183914	DNAH2	TRUE	FALSE
chr17	7759611	G	C	ENST00000572933	ENSG00000183914	DNAH2	TRUE	FALSE
chr17	7759611	G	T	ENST00000572933	ENSG00000183914	DNAH2	TRUE	FALSE
chr17	7759612	T	A	ENST00000572933	ENSG00000183914	DNAH2	TRUE	FALSE
chr17	7759612	T	C	ENST00000572933	ENSG00000183914	DNAH2	FALSE	FALSE
chr17	7759612	T	G	ENST00000572933	ENSG00000183914	DNAH2	TRUE	FALSE
chr17	7759789	A	C	ENST00000572933	ENSG00000183914	DNAH2	TRUE	FALSE
chr17	7759789	A	G	ENST00000572933	ENSG00000183914	DNAH2	TRUE	FALSE
chr17	7759789	A	T	ENST00000572933	ENSG00000183914	DNAH2	TRUE	FALSE
chr17	7759790	G	A	ENST00000572933	ENSG00000183914	DNAH2	TRUE	FALSE
chr17	7759790	G	C	ENST00000572933	ENSG00000183914	DNAH2	TRUE	FALSE
chr17	7759790	G	T	ENST00000572933	ENSG00000183914	DNAH2	TRUE	FALSE
chr17	7759794	G	T	ENST00000572933	ENSG00000183914	DNAH2	TRUE	TRUE
chr17	7759801	C	A	ENST00000572933	ENSG00000183914	DNAH2	TRUE	TRUE
chr17	7759801	C	G	ENST00000572933	ENSG00000183914	DNAH2	TRUE	TRUE
chr17	7759812	C	T	ENST00000572933	ENSG00000183914	DNAH2	TRUE	TRUE
chr17	7759819	T	A	ENST00000572933	ENSG00000183914	DNAH2	TRUE	TRUE
chr17	7759877	C	A	ENST00000572933	ENSG00000183914	DNAH2	TRUE	TRUE
chr17	7759899	A	T	ENST00000572933	ENSG00000183914	DNAH2	TRUE	TRUE
chr17	7759905	A	T	ENST00000572933	ENSG00000183914	DNAH2	TRUE	TRUE
chr17	7759909	T	A	ENST00000572933	ENSG00000183914	DNAH2	TRUE	TRUE
chr17	7759909	T	G	ENST00000572933	ENSG00000183914	DNAH2	TRUE	TRUE
chr17	7759917	G	T	ENST00000572933	ENSG00000183914	DNAH2	TRUE	TRUE
chr17	7759926	C	T	ENST00000572933	ENSG00000183914	DNAH2	TRUE	TRUE
chr17	7759938	G	T	ENST00000572933	ENSG00000183914	DNAH2	TRUE	TRUE
chr17	7759939	G	A	ENST00000572933	ENSG00000183914	DNAH2	TRUE	FALSE
chr17	7759939	G	C	ENST00000572933	ENSG00000183914	DNAH2	TRUE	FALSE
chr17	7759939	G	T	ENST00000572933	ENSG00000183914	DNAH2	TRUE	FALSE
chr17	7759940	T	A	ENST00000572933	ENSG00000183914	DNAH2	TRUE	FALSE
chr17	7759940	T	C	ENST00000572933	ENSG00000183914	DNAH2	TRUE	FALSE
chr17	7759940	T	G	ENST00000572933	ENSG00000183914	DNAH2	TRUE	FALSE
chr17	7760738	A	C	ENST00000572933	ENSG00000183914	DNAH2	TRUE	FALSE
chr17	7760738	A	G	ENST00000572933	ENSG00000183914	DNAH2	TRUE	FALSE
chr17	7760738	A	T	ENST00000572933	ENSG00000183914	DNAH2	TRUE	FALSE
chr17	7760739	G	A	ENST00000572933	ENSG00000183914	DNAH2	TRUE	FALSE
chr17	7760739	G	C	ENST00000572933	ENSG00000183914	DNAH2	TRUE	FALSE
chr17	7760739	G	T	ENST00000572933	ENSG00000183914	DNAH2	TRUE	FALSE
chr17	7760742	C	T	ENST00000572933	ENSG00000183914	DNAH2	TRUE	TRUE
chr17	7760748	G	T	ENST00000572933	ENSG00000183914	DNAH2	TRUE	TRUE
chr17	7760757	A	T	ENST00000572933	ENSG00000183914	DNAH2	TRUE	TRUE
chr17	7760760	A	T	ENST00000572933	ENSG00000183914	DNAH2	TRUE	TRUE
chr17	7760766	C	T	ENST00000572933	ENSG00000183914	DNAH2	TRUE	TRUE
chr17	7760772	C	T	ENST00000572933	ENSG00000183914	DNAH2	TRUE	TRUE
chr17	7760811	C	T	ENST00000572933	ENSG00000183914	DNAH2	TRUE	TRUE
chr17	7760819	C	A	ENST00000572933	ENSG00000183914	DNAH2	TRUE	TRUE
chr17	7760819	C	G	ENST00000572933	ENSG00000183914	DNAH2	TRUE	TRUE
chr17	7760823	A	T	ENST00000572933	ENSG00000183914	DNAH2	TRUE	TRUE
chr17	7760830	G	A	ENST00000572933	ENSG00000183914	DNAH2	TRUE	TRUE
chr17	7760831	G	A	ENST00000572933	ENSG00000183914	DNAH2	TRUE	TRUE
chr17	7760840	C	A	ENST00000572933	ENSG00000183914	DNAH2	TRUE	TRUE
chr17	7760840	C	G	ENST00000572933	ENSG00000183914	DNAH2	TRUE	TRUE
chr17	7760844	G	T	ENST00000572933	ENSG00000183914	DNAH2	TRUE	TRUE
chr17	7760851	G	A	ENST00000572933	ENSG00000183914	DNAH2	TRUE	TRUE
chr17	7760852	G	A	ENST00000572933	ENSG00000183914	DNAH2	TRUE	TRUE
chr17	7760853	G	T	ENST00000572933	ENSG00000183914	DNAH2	TRUE	TRUE
chr17	7760862	A	T	ENST00000572933	ENSG00000183914	DNAH2	TRUE	TRUE
chr17	7760885	C	A	ENST00000572933	ENSG00000183914	DNAH2	TRUE	TRUE
chr17	7760885	C	G	ENST00000572933	ENSG00000183914	DNAH2	TRUE	TRUE
chr17	7760886	C	T	ENST00000572933	ENSG00000183914	DNAH2	TRUE	TRUE
chr17	7760933	G	A	ENST00000572933	ENSG00000183914	DNAH2	TRUE	FALSE
chr17	7760933	G	C	ENST00000572933	ENSG00000183914	DNAH2	TRUE	FALSE
chr17	7760933	G	T	ENST00000572933	ENSG00000183914	DNAH2	TRUE	FALSE
chr17	7760934	T	A	ENST00000572933	ENSG00000183914	DNAH2	TRUE	FALSE
chr17	7760934	T	C	ENST00000572933	ENSG00000183914	DNAH2	TRUE	FALSE
chr17	7760934	T	G	ENST00000572933	ENSG00000183914	DNAH2	TRUE	FALSE
chr17	7763829	A	C	ENST00000572933	ENSG00000183914	DNAH2	TRUE	FALSE
chr17	7763829	A	G	ENST00000572933	ENSG00000183914	DNAH2	TRUE	FALSE
chr17	7763829	A	T	ENST00000572933	ENSG00000183914	DNAH2	TRUE	FALSE
chr17	7763830	G	A	ENST00000572933	ENSG00000183914	DNAH2	TRUE	FALSE
chr17	7763830	G	C	ENST00000572933	ENSG00000183914	DNAH2	TRUE	FALSE
chr17	7763830	G	T	ENST00000572933	ENSG00000183914	DNAH2	TRUE	FALSE
chr17	7763834	C	A	ENST00000572933	ENSG00000183914	DNAH2	TRUE	TRUE
chr17	7763834	C	G	ENST00000572933	ENSG00000183914	DNAH2	TRUE	TRUE
chr17	7763838	G	T	ENST00000572933	ENSG00000183914	DNAH2	TRUE	TRUE
chr17	7763856	C	T	ENST00000572933	ENSG00000183914	DNAH2	TRUE	TRUE
chr17	7763859	A	T	ENST00000572933	ENSG00000183914	DNAH2	TRUE	TRUE
chr17	7763862	G	T	ENST00000572933	ENSG00000183914	DNAH2	TRUE	TRUE
chr17	7763865	G	T	ENST00000572933	ENSG00000183914	DNAH2	TRUE	TRUE
chr17	7763883	C	T	ENST00000572933	ENSG00000183914	DNAH2	TRUE	TRUE
chr17	7763903	T	A	ENST00000572933	ENSG00000183914	DNAH2	TRUE	TRUE
chr17	7763905	C	A	ENST00000572933	ENSG00000183914	DNAH2	TRUE	TRUE
chr17	7763913	A	T	ENST00000572933	ENSG00000183914	DNAH2	TRUE	TRUE
chr17	7763928	C	T	ENST00000572933	ENSG00000183914	DNAH2	TRUE	TRUE
chr17	7763936	C	A	ENST00000572933	ENSG00000183914	DNAH2	TRUE	TRUE
chr17	7763940	G	T	ENST00000572933	ENSG00000183914	DNAH2	TRUE	TRUE
chr17	7763944	G	A	ENST00000572933	ENSG00000183914	DNAH2	TRUE	TRUE
chr17	7763945	G	A	ENST00000572933	ENSG00000183914	DNAH2	TRUE	TRUE
chr17	7763946	C	T	ENST00000572933	ENSG00000183914	DNAH2	TRUE	TRUE
chr17	7763952	A	T	ENST00000572933	ENSG00000183914	DNAH2	TRUE	TRUE
chr17	7763973	G	T	ENST00000572933	ENSG00000183914	DNAH2	TRUE	TRUE
chr17	7763997	G	T	ENST00000572933	ENSG00000183914	DNAH2	TRUE	TRUE
chr17	7764011	C	A	ENST00000572933	ENSG00000183914	DNAH2	TRUE	TRUE
chr17	7764011	C	G	ENST00000572933	ENSG00000183914	DNAH2	TRUE	TRUE
chr17	7764015	A	T	ENST00000572933	ENSG00000183914	DNAH2	TRUE	TRUE
chr17	7764018	G	T	ENST00000572933	ENSG00000183914	DNAH2	TRUE	TRUE
chr17	7764027	G	T	ENST00000572933	ENSG00000183914	DNAH2	TRUE	TRUE
chr17	7764030	A	T	ENST00000572933	ENSG00000183914	DNAH2	TRUE	TRUE
chr17	7764032	G	A	ENST00000572933	ENSG00000183914	DNAH2	FALSE	FALSE
chr17	7764032	G	C	ENST00000572933	ENSG00000183914	DNAH2	FALSE	FALSE
chr17	7764032	G	T	ENST00000572933	ENSG00000183914	DNAH2	FALSE	FALSE
chr17	7764033	T	A	ENST00000572933	ENSG00000183914	DNAH2	FALSE	FALSE
chr17	7764033	T	C	ENST00000572933	ENSG00000183914	DNAH2	FALSE	FALSE
chr17	7764033	T	G	ENST00000572933	ENSG00000183914	DNAH2	FALSE	FALSE
chr17	7764115	A	C	ENST00000572933	ENSG00000183914	DNAH2	TRUE	FALSE
chr17	7764115	A	G	ENST00000572933	ENSG00000183914	DNAH2	TRUE	FALSE
chr17	7764115	A	T	ENST00000572933	ENSG00000183914	DNAH2	TRUE	FALSE
chr17	7764116	G	A	ENST00000572933	ENSG00000183914	DNAH2	TRUE	FALSE
chr17	7764116	G	C	ENST00000572933	ENSG00000183914	DNAH2	TRUE	FALSE
chr17	7764116	G	T	ENST00000572933	ENSG00000183914	DNAH2	TRUE	FALSE
chr17	7764133	C	T	ENST00000572933	ENSG00000183914	DNAH2	TRUE	TRUE
chr17	7764142	G	T	ENST00000572933	ENSG00000183914	DNAH2	TRUE	TRUE
chr17	7764145	G	T	ENST00000572933	ENSG00000183914	DNAH2	TRUE	TRUE
chr17	7764161	T	A	ENST00000572933	ENSG00000183914	DNAH2	TRUE	TRUE
chr17	7764163	C	T	ENST00000572933	ENSG00000183914	DNAH2	TRUE	TRUE
chr17	7764181	A	T	ENST00000572933	ENSG00000183914	DNAH2	TRUE	TRUE
chr17	7764191	T	A	ENST00000572933	ENSG00000183914	DNAH2	TRUE	TRUE
chr17	7764202	G	T	ENST00000572933	ENSG00000183914	DNAH2	TRUE	TRUE
chr17	7764208	C	T	ENST00000572933	ENSG00000183914	DNAH2	TRUE	TRUE
chr17	7764226	G	T	ENST00000572933	ENSG00000183914	DNAH2	TRUE	TRUE
chr17	7764229	C	T	ENST00000572933	ENSG00000183914	DNAH2	TRUE	TRUE
chr17	7764244	G	T	ENST00000572933	ENSG00000183914	DNAH2	TRUE	TRUE
chr17	7764247	A	T	ENST00000572933	ENSG00000183914	DNAH2	TRUE	TRUE
chr17	7764252	C	A	ENST00000572933	ENSG00000183914	DNAH2	TRUE	TRUE
chr17	7764252	C	G	ENST00000572933	ENSG00000183914	DNAH2	TRUE	TRUE
chr17	7764253	G	T	ENST00000572933	ENSG00000183914	DNAH2	TRUE	TRUE
chr17	7764265	G	T	ENST00000572933	ENSG00000183914	DNAH2	TRUE	TRUE
chr17	7764274	G	A	ENST00000572933	ENSG00000183914	DNAH2	TRUE	TRUE
chr17	7764274	G	C	ENST00000572933	ENSG00000183914	DNAH2	TRUE	TRUE
chr17	7764274	G	T	ENST00000572933	ENSG00000183914	DNAH2	TRUE	TRUE
chr17	7764275	T	A	ENST00000572933	ENSG00000183914	DNAH2	TRUE	TRUE
chr17	7764275	T	C	ENST00000572933	ENSG00000183914	DNAH2	TRUE	FALSE
chr17	7764275	T	G	ENST00000572933	ENSG00000183914	DNAH2	TRUE	TRUE
chr17	7765389	A	C	ENST00000572933	ENSG00000183914	DNAH2	TRUE	FALSE
chr17	7765389	A	G	ENST00000572933	ENSG00000183914	DNAH2	TRUE	FALSE
chr17	7765389	A	T	ENST00000572933	ENSG00000183914	DNAH2	TRUE	FALSE
chr17	7765390	G	A	ENST00000572933	ENSG00000183914	DNAH2	TRUE	FALSE
chr17	7765390	G	C	ENST00000572933	ENSG00000183914	DNAH2	TRUE	FALSE
chr17	7765390	G	T	ENST00000572933	ENSG00000183914	DNAH2	TRUE	FALSE
chr17	7765397	G	T	ENST00000572933	ENSG00000183914	DNAH2
chr17	7765421	G	T	ENST00000572933	ENSG00000183914	DNAH2	TRUE	TRUE
chr17	7765425	G	A	ENST00000572933	ENSG00000183914	DNAH2	TRUE	TRUE
chr17	7765426	G	A	ENST00000572933	ENSG00000183914	DNAH2	TRUE	TRUE
chr17	7765436	C	T	ENST00000572933	ENSG00000183914	DNAH2	TRUE	TRUE
chr17	7765439	C	T	ENST00000572933	ENSG00000183914	DNAH2	TRUE	TRUE
chr17	7765457	A	T	ENST00000572933	ENSG00000183914	DNAH2	TRUE	TRUE
chr17	7765460	C	T	ENST00000572933	ENSG00000183914	DNAH2	TRUE	TRUE
chr17	7765469	A	T	ENST00000572933	ENSG00000183914	DNAH2	TRUE	TRUE
chr17	7765472	A	T	ENST00000572933	ENSG00000183914	DNAH2	TRUE	TRUE
chr17	7765478	A	T	ENST00000572933	ENSG00000183914	DNAH2	TRUE	TRUE
chr17	7765481	G	T	ENST00000572933	ENSG00000183914	DNAH2	TRUE	TRUE
chr17	7765484	A	T	ENST00000572933	ENSG00000183914	DNAH2	TRUE	TRUE
chr17	7765490	A	T	ENST00000572933	ENSG00000183914	DNAH2	TRUE	TRUE
chr17	7765509	C	A	ENST00000572933	ENSG00000183914	DNAH2	TRUE	TRUE
chr17	7765523	A	T	ENST00000572933	ENSG00000183914	DNAH2	TRUE	TRUE
chr17	7765526	A	T	ENST00000572933	ENSG00000183914	DNAH2	TRUE	TRUE
chr17	7765529	A	T	ENST00000572933	ENSG00000183914	DNAH2	TRUE	TRUE
chr17	7765547	G	T	ENST00000572933	ENSG00000183914	DNAH2	TRUE	TRUE
chr17	7765556	G	T	ENST00000572933	ENSG00000183914	DNAH2	TRUE	TRUE
chr17	7765562	A	T	ENST00000572933	ENSG00000183914	DNAH2	TRUE	TRUE
chr17	7765566	G	A	ENST00000572933	ENSG00000183914	DNAH2	TRUE	FALSE
chr17	7765566	G	C	ENST00000572933	ENSG00000183914	DNAH2	TRUE	FALSE
chr17	7765566	G	T	ENST00000572933	ENSG00000183914	DNAH2	TRUE	FALSE
chr17	7765567	T	A	ENST00000572933	ENSG00000183914	DNAH2	TRUE	FALSE
chr17	7765567	T	C	ENST00000572933	ENSG00000183914	DNAH2	FALSE	FALSE
chr17	7765567	T	G	ENST00000572933	ENSG00000183914	DNAH2	TRUE	FALSE
chr17	7766316	A	C	ENST00000572933	ENSG00000183914	DNAH2	TRUE	FALSE
chr17	7766316	A	G	ENST00000572933	ENSG00000183914	DNAH2	TRUE	FALSE
chr17	7766316	A	T	ENST00000572933	ENSG00000183914	DNAH2	TRUE	FALSE
chr17	7766317	G	A	ENST00000572933	ENSG00000183914	DNAH2	TRUE	FALSE
chr17	7766317	G	C	ENST00000572933	ENSG00000183914	DNAH2	TRUE	FALSE
chr17	7766317	G	T	ENST00000572933	ENSG00000183914	DNAH2	TRUE	FALSE
chr17	7766338	G	T	ENST00000572933	ENSG00000183914	DNAH2	TRUE	TRUE
chr17	7766343	C	A	ENST00000572933	ENSG00000183914	DNAH2	TRUE	TRUE
chr17	7766343	C	G	ENST00000572933	ENSG00000183914	DNAH2	TRUE	TRUE
chr17	7766354	T	A	ENST00000572933	ENSG00000183914	DNAH2	TRUE	TRUE
chr17	7766354	T	G	ENST00000572933	ENSG00000183914	DNAH2	TRUE	TRUE
chr17	7766359	C	T	ENST00000572933	ENSG00000183914	DNAH2	TRUE	TRUE
chr17	7766368	C	T	ENST00000572933	ENSG00000183914	DNAH2	TRUE	TRUE
chr17	7766398	G	T	ENST00000572933	ENSG00000183914	DNAH2	TRUE	TRUE
chr17	7766401	G	T	ENST00000572933	ENSG00000183914	DNAH2	TRUE	TRUE
chr17	7766404	G	T	ENST00000572933	ENSG00000183914	DNAH2	TRUE	TRUE
chr17	7766416	C	T	ENST00000572933	ENSG00000183914	DNAH2	TRUE	TRUE
chr17	7766437	A	T	ENST00000572933	ENSG00000183914	DNAH2	TRUE	TRUE
chr17	7766443	G	T	ENST00000572933	ENSG00000183914	DNAH2	TRUE	TRUE
chr17	7766446	C	T	ENST00000572933	ENSG00000183914	DNAH2	TRUE	TRUE
chr17	7766458	A	T	ENST00000572933	ENSG00000183914	DNAH2	TRUE	TRUE
chr17	7766467	C	T	ENST00000572933	ENSG00000183914	DNAH2	TRUE	TRUE
chr17	7766476	G	T	ENST00000572933	ENSG00000183914	DNAH2	TRUE	TRUE
chr17	7766479	A	T	ENST00000572933	ENSG00000183914	DNAH2	TRUE	TRUE
chr17	7766482	G	A	ENST00000572933	ENSG00000183914	DNAH2	TRUE	FALSE
chr17	7766482	G	C	ENST00000572933	ENSG00000183914	DNAH2	TRUE	FALSE
chr17	7766482	G	T	ENST00000572933	ENSG00000183914	DNAH2	TRUE	FALSE
chr17	7766483	T	A	ENST00000572933	ENSG00000183914	DNAH2	TRUE	FALSE
chr17	7766483	T	C	ENST00000572933	ENSG00000183914	DNAH2	TRUE	FALSE
chr17	7766483	T	G	ENST00000572933	ENSG00000183914	DNAH2	TRUE	FALSE
chr17	7767898	A	C	ENST00000572933	ENSG00000183914	DNAH2	TRUE	FALSE
chr17	7767898	A	G	ENST00000572933	ENSG00000183914	DNAH2	TRUE	FALSE
chr17	7767898	A	T	ENST00000572933	ENSG00000183914	DNAH2	TRUE	FALSE
chr17	7767899	G	A	ENST00000572933	ENSG00000183914	DNAH2	TRUE	FALSE
chr17	7767899	G	C	ENST00000572933	ENSG00000183914	DNAH2	TRUE	FALSE
chr17	7767899	G	T	ENST00000572933	ENSG00000183914	DNAH2	TRUE	FALSE
chr17	7767900	G	T	ENST00000572933	ENSG00000183914	DNAH2	TRUE	TRUE
chr17	7767915	C	T	ENST00000572933	ENSG00000183914	DNAH2	TRUE	TRUE
chr17	7767918	C	T	ENST00000572933	ENSG00000183914	DNAH2	TRUE	TRUE
chr17	7767925	G	A	ENST00000572933	ENSG00000183914	DNAH2	TRUE	TRUE
chr17	7767926	G	A	ENST00000572933	ENSG00000183914	DNAH2	TRUE	TRUE
chr17	7767927	G	T	ENST00000572933	ENSG00000183914	DNAH2	TRUE	TRUE
chr17	7767936	C	T	ENST00000572933	ENSG00000183914	DNAH2	TRUE	TRUE
chr17	7767943	G	A	ENST00000572933	ENSG00000183914	DNAH2	TRUE	TRUE
chr17	7767944	G	A	ENST00000572933	ENSG00000183914	DNAH2	TRUE	TRUE
chr17	7767945	G	T	ENST00000572933	ENSG00000183914	DNAH2	TRUE	TRUE
chr17	7767948	G	T	ENST00000572933	ENSG00000183914	DNAH2	TRUE	TRUE
chr17	7767955	G	A	ENST00000572933	ENSG00000183914	DNAH2	TRUE	TRUE
chr17	7767956	G	A	ENST00000572933	ENSG00000183914	DNAH2	TRUE	TRUE
chr17	7767960	G	T	ENST00000572933	ENSG00000183914	DNAH2	TRUE	TRUE
chr17	7767964	G	A	ENST00000572933	ENSG00000183914	DNAH2	TRUE	TRUE
chr17	7767965	G	A	ENST00000572933	ENSG00000183914	DNAH2	TRUE	TRUE
chr17	7767966	A	T	ENST00000572933	ENSG00000183914	DNAH2	TRUE	TRUE
chr17	7767990	C	T	ENST00000572933	ENSG00000183914	DNAH2	TRUE	TRUE
chr17	7767996	G	T	ENST00000572933	ENSG00000183914	DNAH2	TRUE	TRUE
chr17	7768005	G	T	ENST00000572933	ENSG00000183914	DNAH2	TRUE	TRUE
chr17	7768041	A	T	ENST00000572933	ENSG00000183914	DNAH2	TRUE	TRUE
chr17	7768045	T	A	ENST00000572933	ENSG00000183914	DNAH2	TRUE	TRUE
chr17	7768045	T	G	ENST00000572933	ENSG00000183914	DNAH2	TRUE	TRUE
chr17	7768050	A	T	ENST00000572933	ENSG00000183914	DNAH2	TRUE	TRUE
chr17	7768053	G	T	ENST00000572933	ENSG00000183914	DNAH2	TRUE	TRUE
chr17	7768058	T	A	ENST00000572933	ENSG00000183914	DNAH2	TRUE	TRUE
chr17	7768058	T	G	ENST00000572933	ENSG00000183914	DNAH2	TRUE	TRUE
chr17	7768059	A	T	ENST00000572933	ENSG00000183914	DNAH2	TRUE	TRUE
chr17	7768062	G	A	ENST00000572933	ENSG00000183914	DNAH2	TRUE	FALSE
chr17	7768062	G	C	ENST00000572933	ENSG00000183914	DNAH2	TRUE	FALSE
chr17	7768062	G	T	ENST00000572933	ENSG00000183914	DNAH2	TRUE	FALSE
chr17	7768063	T	A	ENST00000572933	ENSG00000183914	DNAH2	TRUE	FALSE
chr17	7768063	T	C	ENST00000572933	ENSG00000183914	DNAH2	TRUE	FALSE
chr17	7768063	T	G	ENST00000572933	ENSG00000183914	DNAH2	TRUE	FALSE
chr17	7768162	A	C	ENST00000572933	ENSG00000183914	DNAH2	TRUE	FALSE
chr17	7768162	A	G	ENST00000572933	ENSG00000183914	DNAH2	TRUE	FALSE
chr17	7768162	A	T	ENST00000572933	ENSG00000183914	DNAH2	TRUE	FALSE
chr17	7768163	G	A	ENST00000572933	ENSG00000183914	DNAH2	TRUE	FALSE
chr17	7768163	G	C	ENST00000572933	ENSG00000183914	DNAH2	TRUE	FALSE
chr17	7768163	G	T	ENST00000572933	ENSG00000183914	DNAH2	TRUE	FALSE
chr17	7768167	C	T	ENST00000572933	ENSG00000183914	DNAH2	TRUE	TRUE
chr17	7768174	G	A	ENST00000572933	ENSG00000183914	DNAH2	TRUE	TRUE
chr17	7768175	G	A	ENST00000572933	ENSG00000183914	DNAH2	TRUE	TRUE
chr17	7768176	G	T	ENST00000572933	ENSG00000183914	DNAH2	TRUE	TRUE
chr17	7768185	G	T	ENST00000572933	ENSG00000183914	DNAH2	TRUE	TRUE
chr17	7768198	C	A	ENST00000572933	ENSG00000183914	DNAH2	TRUE	TRUE
chr17	7768198	C	G	ENST00000572933	ENSG00000183914	DNAH2	TRUE	TRUE
chr17	7768200	A	T	ENST00000572933	ENSG00000183914	DNAH2	TRUE	TRUE
chr17	7768206	G	T	ENST00000572933	ENSG00000183914	DNAH2	TRUE	TRUE
chr17	7768209	C	T	ENST00000572933	ENSG00000183914	DNAH2	TRUE	TRUE
chr17	7768215	A	T	ENST00000572933	ENSG00000183914	DNAH2	TRUE	TRUE
chr17	7768237	C	A	ENST00000572933	ENSG00000183914	DNAH2	TRUE	TRUE
chr17	7768237	C	G	ENST00000572933	ENSG00000183914	DNAH2	TRUE	TRUE
chr17	7768260	A	T	ENST00000572933	ENSG00000183914	DNAH2	TRUE	TRUE
chr17	7768263	G	T	ENST00000572933	ENSG00000183914	DNAH2	TRUE	TRUE
chr17	7768268	G	A	ENST00000572933	ENSG00000183914	DNAH2	TRUE	FALSE
chr17	7768268	G	C	ENST00000572933	ENSG00000183914	DNAH2	TRUE	FALSE
chr17	7768268	G	T	ENST00000572933	ENSG00000183914	DNAH2	TRUE	FALSE
chr17	7768269	T	A	ENST00000572933	ENSG00000183914	DNAH2	TRUE	FALSE
chr17	7768269	T	C	ENST00000572933	ENSG00000183914	DNAH2	TRUE	FALSE
chr17	7768269	T	G	ENST00000572933	ENSG00000183914	DNAH2	TRUE	FALSE
chr17	7770250	A	C	ENST00000572933	ENSG00000183914	DNAH2	TRUE	FALSE
chr17	7770250	A	G	ENST00000572933	ENSG00000183914	DNAH2	TRUE	FALSE
chr17	7770250	A	T	ENST00000572933	ENSG00000183914	DNAH2	TRUE	FALSE
chr17	7770251	G	A	ENST00000572933	ENSG00000183914	DNAH2	TRUE	FALSE
chr17	7770251	G	C	ENST00000572933	ENSG00000183914	DNAH2	TRUE	FALSE
chr17	7770251	G	T	ENST00000572933	ENSG00000183914	DNAH2	TRUE	FALSE
chr17	7770257	G	A	ENST00000572933	ENSG00000183914	DNAH2	TRUE	TRUE
chr17	7770258	G	A	ENST00000572933	ENSG00000183914	DNAH2	TRUE	TRUE
chr17	7770262	C	T	ENST00000572933	ENSG00000183914	DNAH2	TRUE	TRUE
chr17	7770274	G	T	ENST00000572933	ENSG00000183914	DNAH2	TRUE	TRUE
chr17	7770280	C	T	ENST00000572933	ENSG00000183914	DNAH2	TRUE	TRUE
chr17	7770286	G	T	ENST00000572933	ENSG00000183914	DNAH2	TRUE	TRUE
chr17	7770295	C	T	ENST00000572933	ENSG00000183914	DNAH2	TRUE	TRUE
chr17	7770298	G	T	ENST00000572933	ENSG00000183914	DNAH2	TRUE	TRUE
chr17	7770304	G	T	ENST00000572933	ENSG00000183914	DNAH2	TRUE	TRUE
chr17	7770317	T	A	ENST00000572933	ENSG00000183914	DNAH2	TRUE	TRUE
chr17	7770319	G	T	ENST00000572933	ENSG00000183914	DNAH2	TRUE	TRUE
chr17	7770322	C	T	ENST00000572933	ENSG00000183914	DNAH2	TRUE	TRUE
chr17	7770331	G	T	ENST00000572933	ENSG00000183914	DNAH2	TRUE	TRUE
chr17	7770346	C	T	ENST00000572933	ENSG00000183914	DNAH2	TRUE	TRUE
chr17	7770355	G	T	ENST00000572933	ENSG00000183914	DNAH2	TRUE	TRUE
chr17	7770358	A	T	ENST00000572933	ENSG00000183914	DNAH2	TRUE	TRUE
chr17	7770367	G	T	ENST00000572933	ENSG00000183914	DNAH2	TRUE	TRUE
chr17	7770380	C	A	ENST00000572933	ENSG00000183914	DNAH2	TRUE	TRUE
chr17	7770380	C	G	ENST00000572933	ENSG00000183914	DNAH2	TRUE	TRUE
chr17	7770388	A	T	ENST00000572933	ENSG00000183914	DNAH2	TRUE	TRUE
chr17	7770391	G	T	ENST00000572933	ENSG00000183914	DNAH2	TRUE	TRUE
chr17	7770403	G	T	ENST00000572933	ENSG00000183914	DNAH2	TRUE	TRUE
chr17	7770409	G	A	ENST00000572933	ENSG00000183914	DNAH2	TRUE	FALSE
chr17	7770409	G	C	ENST00000572933	ENSG00000183914	DNAH2	TRUE	FALSE
chr17	7770409	G	T	ENST00000572933	ENSG00000183914	DNAH2	TRUE	FALSE
chr17	7770410	T	A	ENST00000572933	ENSG00000183914	DNAH2	TRUE	FALSE
chr17	7770410	T	C	ENST00000572933	ENSG00000183914	DNAH2	TRUE	FALSE
chr17	7770410	T	G	ENST00000572933	ENSG00000183914	DNAH2	TRUE	FALSE
chr17	7770555	A	C	ENST00000572933	ENSG00000183914	DNAH2	TRUE	FALSE
chr17	7770555	A	G	ENST00000572933	ENSG00000183914	DNAH2	TRUE	FALSE
chr17	7770555	A	T	ENST00000572933	ENSG00000183914	DNAH2	TRUE	FALSE
chr17	7770556	G	A	ENST00000572933	ENSG00000183914	DNAH2	TRUE	FALSE
chr17	7770556	G	C	ENST00000572933	ENSG00000183914	DNAH2	TRUE	FALSE
chr17	7770556	G	T	ENST00000572933	ENSG00000183914	DNAH2	TRUE	FALSE
chr17	7770561	T	A	ENST00000572933	ENSG00000183914	DNAH2	TRUE	TRUE
chr17	7770561	T	G	ENST00000572933	ENSG00000183914	DNAH2	TRUE	TRUE
chr17	7770563	C	T	ENST00000572933	ENSG00000183914	DNAH2	TRUE	TRUE
chr17	7770575	A	T	ENST00000572933	ENSG00000183914	DNAH2	TRUE	TRUE
chr17	7770582	G	A	ENST00000572933	ENSG00000183914	DNAH2	TRUE	TRUE
chr17	7770583	G	A	ENST00000572933	ENSG00000183914	DNAH2	TRUE	TRUE
chr17	7770593	C	T	ENST00000572933	ENSG00000183914	DNAH2	TRUE	TRUE
chr17	7770613	C	A	ENST00000572933	ENSG00000183914	DNAH2	TRUE	TRUE
chr17	7770613	C	G	ENST00000572933	ENSG00000183914	DNAH2	TRUE	TRUE
chr17	7770614	A	T	ENST00000572933	ENSG00000183914	DNAH2	TRUE	TRUE
chr17	7770620	A	T	ENST00000572933	ENSG00000183914	DNAH2	TRUE	TRUE
chr17	7770638	A	T	ENST00000572933	ENSG00000183914	DNAH2	TRUE	TRUE
chr17	7770640	G	A	ENST00000572933	ENSG00000183914	DNAH2	TRUE	FALSE
chr17	7770640	G	C	ENST00000572933	ENSG00000183914	DNAH2	TRUE	FALSE
chr17	7770640	G	T	ENST00000572933	ENSG00000183914	DNAH2	TRUE	FALSE
chr17	7770641	T	A	ENST00000572933	ENSG00000183914	DNAH2	TRUE	FALSE
chr17	7770641	T	C	ENST00000572933	ENSG00000183914	DNAH2	TRUE	FALSE
chr17	7770641	T	G	ENST00000572933	ENSG00000183914	DNAH2	TRUE	FALSE
chr17	7770751	A	C	ENST00000572933	ENSG00000183914	DNAH2	TRUE	FALSE
chr17	7770751	A	G	ENST00000572933	ENSG00000183914	DNAH2	TRUE	FALSE
chr17	7770751	A	T	ENST00000572933	ENSG00000183914	DNAH2	TRUE	FALSE
chr17	7770752	G	A	ENST00000572933	ENSG00000183914	DNAH2	TRUE	FALSE
chr17	7770752	G	C	ENST00000572933	ENSG00000183914	DNAH2	TRUE	FALSE
chr17	7770752	G	T	ENST00000572933	ENSG00000183914	DNAH2	TRUE	FALSE
chr17	7770760	G	T	ENST00000572933	ENSG00000183914	DNAH2	TRUE	TRUE
chr17	7770763	G	T	ENST00000572933	ENSG00000183914	DNAH2	TRUE	TRUE
chr17	7770772	C	T	ENST00000572933	ENSG00000183914	DNAH2	TRUE	TRUE
chr17	7770781	G	T	ENST00000572933	ENSG00000183914	DNAH2	TRUE	TRUE
chr17	7770790	C	T	ENST00000572933	ENSG00000183914	DNAH2	TRUE	TRUE
chr17	7770811	A	T	ENST00000572933	ENSG00000183914	DNAH2	TRUE	TRUE
chr17	7770818	C	A	ENST00000572933	ENSG00000183914	DNAH2	TRUE	TRUE
chr17	7770818	C	G	ENST00000572933	ENSG00000183914	DNAH2	TRUE	TRUE
chr17	7770829	A	T	ENST00000572933	ENSG00000183914	DNAH2	TRUE	TRUE
chr17	7770838	G	T	ENST00000572933	ENSG00000183914	DNAH2	TRUE	TRUE
chr17	7770841	A	T	ENST00000572933	ENSG00000183914	DNAH2	TRUE	TRUE
chr17	7770857	G	A	ENST00000572933	ENSG00000183914	DNAH2	TRUE	TRUE
chr17	7770858	G	A	ENST00000572933	ENSG00000183914	DNAH2	TRUE	TRUE
chr17	7770859	G	T	ENST00000572933	ENSG00000183914	DNAH2	TRUE	TRUE
chr17	7770867	C	A	ENST00000572933	ENSG00000183914	DNAH2	TRUE	TRUE
chr17	7770881	T	A	ENST00000572933	ENSG00000183914	DNAH2	TRUE	TRUE
chr17	7770883	G	T	ENST00000572933	ENSG00000183914	DNAH2	TRUE	TRUE
chr17	7770892	G	T	ENST00000572933	ENSG00000183914	DNAH2	TRUE	TRUE
chr17	7770910	C	T	ENST00000572933	ENSG00000183914	DNAH2	TRUE	TRUE
chr17	7770916	C	T	ENST00000572933	ENSG00000183914	DNAH2	TRUE	TRUE
chr17	7770920	G	A	ENST00000572933	ENSG00000183914	DNAH2	TRUE	TRUE
chr17	7770921	G	A	ENST00000572933	ENSG00000183914	DNAH2	TRUE	TRUE
chr17	7770927	C	A	ENST00000572933	ENSG00000183914	DNAH2	TRUE	TRUE
chr17	7770927	C	G	ENST00000572933	ENSG00000183914	DNAH2	TRUE	TRUE
chr17	7770929	T	A	ENST00000572933	ENSG00000183914	DNAH2	TRUE	TRUE
chr17	7770929	T	G	ENST00000572933	ENSG00000183914	DNAH2	TRUE	TRUE
chr17	7770931	G	T	ENST00000572933	ENSG00000183914	DNAH2	TRUE	TRUE
chr17	7770934	G	A	ENST00000572933	ENSG00000183914	DNAH2	FALSE	FALSE
chr17	7770934	G	C	ENST00000572933	ENSG00000183914	DNAH2	FALSE	FALSE
chr17	7770934	G	T	ENST00000572933	ENSG00000183914	DNAH2	FALSE	FALSE
chr17	7770935	T	A	ENST00000572933	ENSG00000183914	DNAH2	FALSE	FALSE
chr17	7770935	T	C	ENST00000572933	ENSG00000183914	DNAH2	FALSE	FALSE
chr17	7770935	T	G	ENST00000572933	ENSG00000183914	DNAH2	FALSE	FALSE
chr17	7771328	A	C	ENST00000572933	ENSG00000183914	DNAH2	TRUE	FALSE
chr17	7771328	A	G	ENST00000572933	ENSG00000183914	DNAH2	TRUE	FALSE
chr17	7771328	A	T	ENST00000572933	ENSG00000183914	DNAH2	TRUE	FALSE
chr17	7771329	G	A	ENST00000572933	ENSG00000183914	DNAH2	TRUE	FALSE
chr17	7771329	G	C	ENST00000572933	ENSG00000183914	DNAH2	TRUE	FALSE
chr17	7771329	G	T	ENST00000572933	ENSG00000183914	DNAH2	TRUE	FALSE
chr17	7771342	G	T	ENST00000572933	ENSG00000183914	DNAH2	TRUE	TRUE
chr17	7771345	G	T	ENST00000572933	ENSG00000183914	DNAH2	TRUE	TRUE
chr17	7771357	A	T	ENST00000572933	ENSG00000183914	DNAH2	TRUE	TRUE
chr17	7771360	C	T	ENST00000572933	ENSG00000183914	DNAH2	TRUE	TRUE
chr17	7771372	G	T	ENST00000572933	ENSG00000183914	DNAH2	TRUE	TRUE
chr17	7771376	C	A	ENST00000572933	ENSG00000183914	DNAH2	TRUE	TRUE
chr17	7771382	T	A	ENST00000572933	ENSG00000183914	DNAH2	TRUE	TRUE
chr17	7771382	T	G	ENST00000572933	ENSG00000183914	DNAH2	TRUE	TRUE
chr17	7771390	C	T	ENST00000572933	ENSG00000183914	DNAH2	TRUE	TRUE
chr17	7771406	G	A	ENST00000572933	ENSG00000183914	DNAH2	TRUE	TRUE
chr17	7771407	G	A	ENST00000572933	ENSG00000183914	DNAH2	TRUE	TRUE
chr17	7771408	A	T	ENST00000572933	ENSG00000183914	DNAH2	TRUE	TRUE
chr17	7771432	A	T	ENST00000572933	ENSG00000183914	DNAH2	TRUE	TRUE
chr17	7771469	G	A	ENST00000572933	ENSG00000183914	DNAH2	TRUE	FALSE
chr17	7771469	G	C	ENST00000572933	ENSG00000183914	DNAH2	TRUE	FALSE
chr17	7771469	G	T	ENST00000572933	ENSG00000183914	DNAH2	TRUE	FALSE
chr17	7771470	T	A	ENST00000572933	ENSG00000183914	DNAH2	TRUE	FALSE
chr17	7771470	T	C	ENST00000572933	ENSG00000183914	DNAH2	TRUE	FALSE
chr17	7771470	T	G	ENST00000572933	ENSG00000183914	DNAH2	TRUE	FALSE
chr17	7774757	A	C	ENST00000572933	ENSG00000183914	DNAH2	TRUE	FALSE
chr17	7774757	A	G	ENST00000572933	ENSG00000183914	DNAH2	TRUE	FALSE
chr17	7774757	A	T	ENST00000572933	ENSG00000183914	DNAH2	TRUE	FALSE
chr17	7774758	G	A	ENST00000572933	ENSG00000183914	DNAH2	TRUE	FALSE
chr17	7774758	G	C	ENST00000572933	ENSG00000183914	DNAH2	TRUE	FALSE
chr17	7774758	G	T	ENST00000572933	ENSG00000183914	DNAH2	TRUE	FALSE
chr17	7774774	T	A	ENST00000572933	ENSG00000183914	DNAH2	TRUE	TRUE
chr17	7774779	G	T	ENST00000572933	ENSG00000183914	DNAH2	TRUE	TRUE
chr17	7774797	G	T	ENST00000572933	ENSG00000183914	DNAH2	TRUE	TRUE
chr17	7774806	C	T	ENST00000572933	ENSG00000183914	DNAH2	TRUE	TRUE
chr17	7774809	A	T	ENST00000572933	ENSG00000183914	DNAH2	TRUE	TRUE
chr17	7774826	T	A	ENST00000572933	ENSG00000183914	DNAH2	TRUE	TRUE
chr17	7774826	T	G	ENST00000572933	ENSG00000183914	DNAH2	TRUE	TRUE
chr17	7774828	T	A	ENST00000572933	ENSG00000183914	DNAH2	TRUE	TRUE
chr17	7774828	T	G	ENST00000572933	ENSG00000183914	DNAH2	TRUE	TRUE
chr17	7774830	G	T	ENST00000572933	ENSG00000183914	DNAH2	TRUE	TRUE
chr17	7774836	A	T	ENST00000572933	ENSG00000183914	DNAH2	TRUE	TRUE
chr17	7774839	C	T	ENST00000572933	ENSG00000183914	DNAH2	TRUE	TRUE
chr17	7774862	C	A	ENST00000572933	ENSG00000183914	DNAH2	TRUE	TRUE
chr17	7774862	C	G	ENST00000572933	ENSG00000183914	DNAH2	TRUE	TRUE
chr17	7774867	T	A	ENST00000572933	ENSG00000183914	DNAH2	TRUE	TRUE
chr17	7774887	G	T	ENST00000572933	ENSG00000183914	DNAH2	TRUE	TRUE
chr17	7774899	C	T	ENST00000572933	ENSG00000183914	DNAH2	TRUE	TRUE
chr17	7774905	C	T	ENST00000572933	ENSG00000183914	DNAH2	TRUE	TRUE
chr17	7774914	G	T	ENST00000572933	ENSG00000183914	DNAH2	TRUE	TRUE
chr17	7774923	C	T	ENST00000572933	ENSG00000183914	DNAH2	TRUE	TRUE
chr17	7774935	A	T	ENST00000572933	ENSG00000183914	DNAH2	TRUE	TRUE
chr17	7774938	A	T	ENST00000572933	ENSG00000183914	DNAH2	TRUE	TRUE
chr17	7774943	C	A	ENST00000572933	ENSG00000183914	DNAH2	TRUE	TRUE
chr17	7774956	A	T	ENST00000572933	ENSG00000183914	DNAH2	TRUE	TRUE
chr17	7774960	T	A	ENST00000572933	ENSG00000183914	DNAH2	TRUE	TRUE
chr17	7774965	A	T	ENST00000572933	ENSG00000183914	DNAH2	TRUE	TRUE
chr17	7774971	C	T	ENST00000572933	ENSG00000183914	DNAH2	TRUE	TRUE
chr17	7774974	A	T	ENST00000572933	ENSG00000183914	DNAH2	TRUE	TRUE
chr17	7774977	G	A	ENST00000572933	ENSG00000183914	DNAH2	TRUE	FALSE
chr17	7774977	G	C	ENST00000572933	ENSG00000183914	DNAH2	TRUE	FALSE
chr17	7774977	G	T	ENST00000572933	ENSG00000183914	DNAH2	TRUE	FALSE
chr17	7774978	T	A	ENST00000572933	ENSG00000183914	DNAH2	TRUE	FALSE
chr17	7774978	T	C	ENST00000572933	ENSG00000183914	DNAH2	TRUE	FALSE
chr17	7774978	T	G	ENST00000572933	ENSG00000183914	DNAH2	TRUE	FALSE
chr17	7775239	A	C	ENST00000572933	ENSG00000183914	DNAH2	TRUE	FALSE
chr17	7775239	A	G	ENST00000572933	ENSG00000183914	DNAH2	TRUE	FALSE
chr17	7775239	A	T	ENST00000572933	ENSG00000183914	DNAH2	TRUE	FALSE
chr17	7775240	G	A	ENST00000572933	ENSG00000183914	DNAH2	TRUE	FALSE
chr17	7775240	G	C	ENST00000572933	ENSG00000183914	DNAH2	TRUE	FALSE
chr17	7775240	G	T	ENST00000572933	ENSG00000183914	DNAH2	TRUE	FALSE
chr17	7775244	G	T	ENST00000572933	ENSG00000183914	DNAH2	TRUE	TRUE
chr17	7775259	A	T	ENST00000572933	ENSG00000183914	DNAH2	TRUE	TRUE
chr17	7775263	G	A	ENST00000572933	ENSG00000183914	DNAH2	TRUE	TRUE
chr17	7775264	G	A	ENST00000572933	ENSG00000183914	DNAH2	TRUE	TRUE
chr17	7775265	G	T	ENST00000572933	ENSG00000183914	DNAH2	TRUE	TRUE
chr17	7775284	C	A	ENST00000572933	ENSG00000183914	DNAH2	TRUE	TRUE
chr17	7775295	G	T	ENST00000572933	ENSG00000183914	DNAH2	TRUE	TRUE
chr17	7775300	C	A	ENST00000572933	ENSG00000183914	DNAH2	TRUE	TRUE
chr17	7775300	C	G	ENST00000572933	ENSG00000183914	DNAH2	TRUE	TRUE
chr17	7775317	C	A	ENST00000572933	ENSG00000183914	DNAH2	TRUE	TRUE
chr17	7775317	C	G	ENST00000572933	ENSG00000183914	DNAH2	TRUE	TRUE
chr17	7775326	T	A	ENST00000572933	ENSG00000183914	DNAH2	TRUE	TRUE
chr17	7775326	T	G	ENST00000572933	ENSG00000183914	DNAH2	TRUE	TRUE
chr17	7775328	G	T	ENST00000572933	ENSG00000183914	DNAH2	TRUE	TRUE
chr17	7775340	G	T	ENST00000572933	ENSG00000183914	DNAH2	TRUE	TRUE
chr17	7775343	G	A	ENST00000572933	ENSG00000183914	DNAH2	TRUE	FALSE
chr17	7775343	G	C	ENST00000572933	ENSG00000183914	DNAH2	TRUE	FALSE
chr17	7775343	G	T	ENST00000572933	ENSG00000183914	DNAH2	TRUE	FALSE
chr17	7775344	T	A	ENST00000572933	ENSG00000183914	DNAH2	TRUE	FALSE
chr17	7775344	T	C	ENST00000572933	ENSG00000183914	DNAH2	TRUE	FALSE
chr17	7775344	T	G	ENST00000572933	ENSG00000183914	DNAH2	TRUE	FALSE
chr17	7776022	A	C	ENST00000572933	ENSG00000183914	DNAH2	TRUE	FALSE
chr17	7776022	A	G	ENST00000572933	ENSG00000183914	DNAH2	TRUE	FALSE
chr17	7776022	A	T	ENST00000572933	ENSG00000183914	DNAH2	TRUE	FALSE
chr17	7776023	G	A	ENST00000572933	ENSG00000183914	DNAH2	TRUE	FALSE
chr17	7776023	G	C	ENST00000572933	ENSG00000183914	DNAH2	TRUE	FALSE
chr17	7776023	G	T	ENST00000572933	ENSG00000183914	DNAH2	TRUE	FALSE
chr17	7776028	G	A	ENST00000572933	ENSG00000183914	DNAH2	TRUE	TRUE
chr17	7776029	G	A	ENST00000572933	ENSG00000183914	DNAH2	TRUE	TRUE
chr17	7776042	G	T	ENST00000572933	ENSG00000183914	DNAH2	TRUE	TRUE
chr17	7776045	C	T	ENST00000572933	ENSG00000183914	DNAH2	TRUE	TRUE
chr17	7776086	C	A	ENST00000572933	ENSG00000183914	DNAH2	TRUE	TRUE
chr17	7776102	A	T	ENST00000572933	ENSG00000183914	DNAH2	TRUE	TRUE
chr17	7776114	A	T	ENST00000572933	ENSG00000183914	DNAH2	TRUE	TRUE
chr17	7776123	A	T	ENST00000572933	ENSG00000183914	DNAH2	TRUE	TRUE
chr17	7776127	G	A	ENST00000572933	ENSG00000183914	DNAH2	TRUE	TRUE
chr17	7776128	G	A	ENST00000572933	ENSG00000183914	DNAH2	TRUE	TRUE
chr17	7776132	A	T	ENST00000572933	ENSG00000183914	DNAH2	TRUE	TRUE
chr17	7776135	G	T	ENST00000572933	ENSG00000183914	DNAH2	TRUE	TRUE
chr17	7776139	G	A	ENST00000572933	ENSG00000183914	DNAH2	TRUE	TRUE
chr17	7776140	G	A	ENST00000572933	ENSG00000183914	DNAH2	TRUE	TRUE
chr17	7776147	C	T	ENST00000572933	ENSG00000183914	DNAH2	TRUE	TRUE
chr17	7776150	G	A	ENST00000572933	ENSG00000183914	DNAH2	TRUE	FALSE
chr17	7776150	G	C	ENST00000572933	ENSG00000183914	DNAH2	TRUE	FALSE
chr17	7776150	G	T	ENST00000572933	ENSG00000183914	DNAH2	TRUE	FALSE
chr17	7776151	T	A	ENST00000572933	ENSG00000183914	DNAH2	TRUE	FALSE
chr17	7776151	T	C	ENST00000572933	ENSG00000183914	DNAH2	TRUE	FALSE
chr17	7776151	T	G	ENST00000572933	ENSG00000183914	DNAH2	TRUE	FALSE
chr17	7776777	A	C	ENST00000572933	ENSG00000183914	DNAH2	TRUE	FALSE
chr17	7776777	A	G	ENST00000572933	ENSG00000183914	DNAH2	TRUE	FALSE
chr17	7776777	A	T	ENST00000572933	ENSG00000183914	DNAH2	TRUE	FALSE
chr17	7776778	G	A	ENST00000572933	ENSG00000183914	DNAH2	TRUE	FALSE
chr17	7776778	G	C	ENST00000572933	ENSG00000183914	DNAH2	TRUE	FALSE
chr17	7776778	G	T	ENST00000572933	ENSG00000183914	DNAH2	TRUE	FALSE
chr17	7776797	C	T	ENST00000572933	ENSG00000183914	DNAH2	TRUE	TRUE
chr17	7776803	C	T	ENST00000572933	ENSG00000183914	DNAH2	TRUE	TRUE
chr17	7776807	G	A	ENST00000572933	ENSG00000183914	DNAH2	TRUE	TRUE
chr17	7776808	G	A	ENST00000572933	ENSG00000183914	DNAH2	TRUE	TRUE
chr17	7776824	A	T	ENST00000572933	ENSG00000183914	DNAH2	TRUE	TRUE
chr17	7776829	C	A	ENST00000572933	ENSG00000183914	DNAH2	TRUE	TRUE
chr17	7776842	A	T	ENST00000572933	ENSG00000183914	DNAH2	TRUE	TRUE
chr17	7776845	G	T	ENST00000572933	ENSG00000183914	DNAH2	TRUE	TRUE
chr17	7776857	A	T	ENST00000572933	ENSG00000183914	DNAH2	TRUE	TRUE
chr17	7776860	A	T	ENST00000572933	ENSG00000183914	DNAH2	TRUE	TRUE
chr17	7776869	A	T	ENST00000572933	ENSG00000183914	DNAH2	TRUE	TRUE
chr17	7776878	A	T	ENST00000572933	ENSG00000183914	DNAH2	TRUE	TRUE
chr17	7776881	A	T	ENST00000572933	ENSG00000183914	DNAH2	TRUE	TRUE
chr17	7776887	C	T	ENST00000572933	ENSG00000183914	DNAH2	TRUE	TRUE
chr17	7776890	G	A	ENST00000572933	ENSG00000183914	DNAH2	TRUE	FALSE
chr17	7776890	G	C	ENST00000572933	ENSG00000183914	DNAH2	TRUE	FALSE
chr17	7776890	G	T	ENST00000572933	ENSG00000183914	DNAH2	TRUE	FALSE
chr17	7776891	T	A	ENST00000572933	ENSG00000183914	DNAH2	TRUE	FALSE
chr17	7776891	T	C	ENST00000572933	ENSG00000183914	DNAH2	FALSE	FALSE
chr17	7776891	T	G	ENST00000572933	ENSG00000183914	DNAH2	TRUE	FALSE
chr17	7777444	A	C	ENST00000572933	ENSG00000183914	DNAH2	TRUE	FALSE
chr17	7777444	A	G	ENST00000572933	ENSG00000183914	DNAH2	TRUE	FALSE
chr17	7777444	A	T	ENST00000572933	ENSG00000183914	DNAH2	TRUE	FALSE
chr17	7777445	G	A	ENST00000572933	ENSG00000183914	DNAH2	TRUE	FALSE
chr17	7777445	G	C	ENST00000572933	ENSG00000183914	DNAH2	TRUE	FALSE
chr17	7777445	G	T	ENST00000572933	ENSG00000183914	DNAH2	TRUE	FALSE
chr17	7777450	C	A	ENST00000572933	ENSG00000183914	DNAH2	TRUE	TRUE
chr17	7777450	C	G	ENST00000572933	ENSG00000183914	DNAH2	TRUE	TRUE
chr17	7777461	A	T	ENST00000572933	ENSG00000183914	DNAH2	TRUE	TRUE
chr17	7777466	T	A	ENST00000572933	ENSG00000183914	DNAH2	TRUE	TRUE
chr17	7777466	T	G	ENST00000572933	ENSG00000183914	DNAH2	TRUE	TRUE
chr17	7777468	C	A	ENST00000572933	ENSG00000183914	DNAH2	TRUE	TRUE
chr17	7777468	C	G	ENST00000572933	ENSG00000183914	DNAH2	TRUE	TRUE
chr17	7777470	G	T	ENST00000572933	ENSG00000183914	DNAH2	TRUE	TRUE
chr17	7777489	T	A	ENST00000572933	ENSG00000183914	DNAH2	TRUE	TRUE
chr17	7777494	A	T	ENST00000572933	ENSG00000183914	DNAH2	TRUE	TRUE
chr17	7777509	A	T	ENST00000572933	ENSG00000183914	DNAH2	TRUE	TRUE
chr17	7777533	G	T	ENST00000572933	ENSG00000183914	DNAH2	TRUE	TRUE
chr17	7777555	T	A	ENST00000572933	ENSG00000183914	DNAH2	TRUE	TRUE
chr17	7777557	G	T	ENST00000572933	ENSG00000183914	DNAH2	TRUE	TRUE
chr17	7777560	A	T	ENST00000572933	ENSG00000183914	DNAH2	TRUE	TRUE
chr17	7777568	C	A	ENST00000572933	ENSG00000183914	DNAH2	TRUE	TRUE
chr17	7777568	C	G	ENST00000572933	ENSG00000183914	DNAH2	TRUE	TRUE
chr17	7777569	A	T	ENST00000572933	ENSG00000183914	DNAH2	TRUE	TRUE
chr17	7777603	G	A	ENST00000572933	ENSG00000183914	DNAH2	TRUE	TRUE
chr17	7777604	G	A	ENST00000572933	ENSG00000183914	DNAH2	TRUE	TRUE
chr17	7777611	C	T	ENST00000572933	ENSG00000183914	DNAH2	TRUE	TRUE
chr17	7777625	C	A	ENST00000572933	ENSG00000183914	DNAH2	TRUE	TRUE
chr17	7777625	C	G	ENST00000572933	ENSG00000183914	DNAH2	TRUE	TRUE
chr17	7777627	G	A	ENST00000572933	ENSG00000183914	DNAH2	TRUE	TRUE
chr17	7777628	G	A	ENST00000572933	ENSG00000183914	DNAH2	TRUE	TRUE
chr17	7777629	G	T	ENST00000572933	ENSG00000183914	DNAH2	TRUE	TRUE
chr17	7777632	A	T	ENST00000572933	ENSG00000183914	DNAH2	TRUE	TRUE
chr17	7777635	G	A	ENST00000572933	ENSG00000183914	DNAH2	TRUE	FALSE
chr17	7777635	G	C	ENST00000572933	ENSG00000183914	DNAH2	TRUE	FALSE
chr17	7777635	G	T	ENST00000572933	ENSG00000183914	DNAH2	TRUE	FALSE
chr17	7777636	T	A	ENST00000572933	ENSG00000183914	DNAH2	TRUE	FALSE
chr17	7777636	T	C	ENST00000572933	ENSG00000183914	DNAH2	TRUE	FALSE
chr17	7777636	T	G	ENST00000572933	ENSG00000183914	DNAH2	TRUE	FALSE
chr17	7778075	A	C	ENST00000572933	ENSG00000183914	DNAH2	TRUE	FALSE
chr17	7778075	A	G	ENST00000572933	ENSG00000183914	DNAH2	TRUE	FALSE
chr17	7778075	A	T	ENST00000572933	ENSG00000183914	DNAH2	TRUE	FALSE
chr17	7778076	G	A	ENST00000572933	ENSG00000183914	DNAH2	TRUE	FALSE
chr17	7778076	G	C	ENST00000572933	ENSG00000183914	DNAH2	TRUE	FALSE
chr17	7778076	G	T	ENST00000572933	ENSG00000183914	DNAH2	TRUE	FALSE
chr17	7778091	T	A	ENST00000572933	ENSG00000183914	DNAH2	TRUE	TRUE
chr17	7778101	C	T	ENST00000572933	ENSG00000183914	DNAH2	TRUE	TRUE
chr17	7778113	C	T	ENST00000572933	ENSG00000183914	DNAH2	TRUE	TRUE
chr17	7778119	C	T	ENST00000572933	ENSG00000183914	DNAH2	TRUE	TRUE
chr17	7778124	T	A	ENST00000572933	ENSG00000183914	DNAH2	TRUE	TRUE
chr17	7778124	T	G	ENST00000572933	ENSG00000183914	DNAH2	TRUE	TRUE
chr17	7778130	T	A	ENST00000572933	ENSG00000183914	DNAH2	TRUE	TRUE
chr17	7778130	T	G	ENST00000572933	ENSG00000183914	DNAH2	TRUE	TRUE
chr17	7778131	G	T	ENST00000572933	ENSG00000183914	DNAH2	TRUE	TRUE
chr17	7778136	C	A	ENST00000572933	ENSG00000183914	DNAH2	TRUE	TRUE
chr17	7778136	C	G	ENST00000572933	ENSG00000183914	DNAH2	TRUE	TRUE
chr17	7778138	T	A	ENST00000572933	ENSG00000183914	DNAH2	TRUE	TRUE
chr17	7778147	C	A	ENST00000572933	ENSG00000183914	DNAH2	TRUE	TRUE
chr17	7778181	G	A	ENST00000572933	ENSG00000183914	DNAH2	TRUE	FALSE
chr17	7778181	G	C	ENST00000572933	ENSG00000183914	DNAH2	TRUE	FALSE
chr17	7778181	G	T	ENST00000572933	ENSG00000183914	DNAH2	TRUE	FALSE
chr17	7778182	T	A	ENST00000572933	ENSG00000183914	DNAH2	TRUE	FALSE
chr17	7778182	T	C	ENST00000572933	ENSG00000183914	DNAH2	TRUE	FALSE
chr17	7778182	T	G	ENST00000572933	ENSG00000183914	DNAH2	TRUE	FALSE
chr17	7778278	A	C	ENST00000572933	ENSG00000183914	DNAH2	TRUE	FALSE
chr17	7778278	A	G	ENST00000572933	ENSG00000183914	DNAH2	TRUE	FALSE
chr17	7778278	A	T	ENST00000572933	ENSG00000183914	DNAH2	TRUE	FALSE
chr17	7778279	G	A	ENST00000572933	ENSG00000183914	DNAH2	TRUE	FALSE
chr17	7778279	G	C	ENST00000572933	ENSG00000183914	DNAH2	TRUE	FALSE
chr17	7778279	G	T	ENST00000572933	ENSG00000183914	DNAH2	TRUE	FALSE
chr17	7778283	T	A	ENST00000572933	ENSG00000183914	DNAH2	TRUE	TRUE
chr17	7778286	C	A	ENST00000572933	ENSG00000183914	DNAH2	TRUE	TRUE
chr17	7778286	C	G	ENST00000572933	ENSG00000183914	DNAH2	TRUE	TRUE
chr17	7778306	T	A	ENST00000572933	ENSG00000183914	DNAH2	TRUE	TRUE
chr17	7778317	C	T	ENST00000572933	ENSG00000183914	DNAH2	TRUE	TRUE
chr17	7778332	A	T	ENST00000572933	ENSG00000183914	DNAH2	TRUE	TRUE
chr17	7778353	A	T	ENST00000572933	ENSG00000183914	DNAH2	TRUE	TRUE
chr17	7778359	G	T	ENST00000572933	ENSG00000183914	DNAH2	TRUE	TRUE
chr17	7778368	A	T	ENST00000572933	ENSG00000183914	DNAH2	TRUE	TRUE
chr17	7778380	A	T	ENST00000572933	ENSG00000183914	DNAH2	TRUE	TRUE
chr17	7778397	T	A	ENST00000572933	ENSG00000183914	DNAH2	TRUE	TRUE
chr17	7778397	T	G	ENST00000572933	ENSG00000183914	DNAH2	TRUE	TRUE
chr17	7778415	C	A	ENST00000572933	ENSG00000183914	DNAH2	TRUE	TRUE
chr17	7778419	G	T	ENST00000572933	ENSG00000183914	DNAH2	TRUE	TRUE
chr17	7778433	C	A	ENST00000572933	ENSG00000183914	DNAH2	TRUE	TRUE
chr17	7778433	C	G	ENST00000572933	ENSG00000183914	DNAH2	TRUE	TRUE
chr17	7778434	A	T	ENST00000572933	ENSG00000183914	DNAH2	TRUE	TRUE
chr17	7778446	C	T	ENST00000572933	ENSG00000183914	DNAH2	TRUE	TRUE
chr17	7778454	C	A	ENST00000572933	ENSG00000183914	DNAH2	TRUE	TRUE
chr17	7778454	C	G	ENST00000572933	ENSG00000183914	DNAH2	TRUE	TRUE
chr17	7778456	C	A	ENST00000572933	ENSG00000183914	DNAH2	TRUE	TRUE
chr17	7778456	C	G	ENST00000572933	ENSG00000183914	DNAH2	TRUE	TRUE
chr17	7778467	C	T	ENST00000572933	ENSG00000183914	DNAH2	TRUE	TRUE
chr17	7778470	G	A	ENST00000572933	ENSG00000183914	DNAH2	TRUE	FALSE
chr17	7778470	G	C	ENST00000572933	ENSG00000183914	DNAH2	TRUE	FALSE
chr17	7778470	G	T	ENST00000572933	ENSG00000183914	DNAH2	TRUE	FALSE
chr17	7778471	T	A	ENST00000572933	ENSG00000183914	DNAH2	TRUE	FALSE
chr17	7778471	T	C	ENST00000572933	ENSG00000183914	DNAH2	TRUE	FALSE
chr17	7778471	T	G	ENST00000572933	ENSG00000183914	DNAH2	TRUE	FALSE
chr17	7779241	A	C	ENST00000572933	ENSG00000183914	DNAH2	TRUE	FALSE
chr17	7779241	A	G	ENST00000572933	ENSG00000183914	DNAH2	TRUE	FALSE
chr17	7779241	A	T	ENST00000572933	ENSG00000183914	DNAH2	TRUE	FALSE
chr17	7779242	G	A	ENST00000572933	ENSG00000183914	DNAH2	TRUE	FALSE
chr17	7779242	G	C	ENST00000572933	ENSG00000183914	DNAH2	TRUE	FALSE
chr17	7779242	G	T	ENST00000572933	ENSG00000183914	DNAH2	TRUE	FALSE
chr17	7779246	G	T	ENST00000572933	ENSG00000183914	DNAH2	TRUE	TRUE
chr17	7779253	G	A	ENST00000572933	ENSG00000183914	DNAH2	TRUE	TRUE
chr17	7779254	G	A	ENST00000572933	ENSG00000183914	DNAH2	TRUE	TRUE
chr17	7779260	C	A	ENST00000572933	ENSG00000183914	DNAH2	TRUE	TRUE
chr17	7779267	G	T	ENST00000572933	ENSG00000183914	DNAH2	TRUE	TRUE
chr17	7779288	G	T	ENST00000572933	ENSG00000183914	DNAH2	TRUE	TRUE
chr17	7779298	C	A	ENST00000572933	ENSG00000183914	DNAH2	TRUE	TRUE
chr17	7779298	C	G	ENST00000572933	ENSG00000183914	DNAH2	TRUE	TRUE
chr17	7779312	C	T	ENST00000572933	ENSG00000183914	DNAH2	TRUE	TRUE
chr17	7779323	C	A	ENST00000572933	ENSG00000183914	DNAH2	TRUE	TRUE
chr17	7779375	G	T	ENST00000572933	ENSG00000183914	DNAH2	TRUE	TRUE
chr17	7779391	G	A	ENST00000572933	ENSG00000183914	DNAH2	TRUE	TRUE
chr17	7779392	G	A	ENST00000572933	ENSG00000183914	DNAH2	TRUE	TRUE
chr17	7779398	T	A	ENST00000572933	ENSG00000183914	DNAH2	TRUE	TRUE
chr17	7779424	G	A	ENST00000572933	ENSG00000183914	DNAH2	TRUE	FALSE
chr17	7779424	G	C	ENST00000572933	ENSG00000183914	DNAH2	TRUE	FALSE
chr17	7779424	G	T	ENST00000572933	ENSG00000183914	DNAH2	TRUE	FALSE
chr17	7779425	T	A	ENST00000572933	ENSG00000183914	DNAH2	TRUE	FALSE
chr17	7779425	T	C	ENST00000572933	ENSG00000183914	DNAH2	TRUE	FALSE
chr17	7779425	T	G	ENST00000572933	ENSG00000183914	DNAH2	TRUE	FALSE
chr17	7780155	A	C	ENST00000572933	ENSG00000183914	DNAH2	TRUE	FALSE
chr17	7780155	A	G	ENST00000572933	ENSG00000183914	DNAH2	TRUE	FALSE
chr17	7780155	A	T	ENST00000572933	ENSG00000183914	DNAH2	TRUE	FALSE
chr17	7780156	G	A	ENST00000572933	ENSG00000183914	DNAH2	TRUE	FALSE
chr17	7780156	G	C	ENST00000572933	ENSG00000183914	DNAH2	TRUE	FALSE
chr17	7780156	G	T	ENST00000572933	ENSG00000183914	DNAH2	TRUE	FALSE
chr17	7780161	T	A	ENST00000572933	ENSG00000183914	DNAH2	TRUE	TRUE
chr17	7780161	T	G	ENST00000572933	ENSG00000183914	DNAH2	TRUE	TRUE
chr17	7780174	G	T	ENST00000572933	ENSG00000183914	DNAH2	TRUE	TRUE
chr17	7780183	G	T	ENST00000572933	ENSG00000183914	DNAH2	TRUE	TRUE
chr17	7780192	A	T	ENST00000572933	ENSG00000183914	DNAH2	TRUE	TRUE
chr17	7780246	G	T	ENST00000572933	ENSG00000183914	DNAH2	TRUE	TRUE
chr17	7780261	G	T	ENST00000572933	ENSG00000183914	DNAH2	TRUE	TRUE
chr17	7780264	G	T	ENST00000572933	ENSG00000183914	DNAH2	TRUE	TRUE
chr17	7780281	C	A	ENST00000572933	ENSG00000183914	DNAH2	TRUE	TRUE
chr17	7780282	A	T	ENST00000572933	ENSG00000183914	DNAH2	TRUE	TRUE
chr17	7780285	G	A	ENST00000572933	ENSG00000183914	DNAH2	TRUE	FALSE
chr17	7780285	G	C	ENST00000572933	ENSG00000183914	DNAH2	TRUE	FALSE
chr17	7780285	G	T	ENST00000572933	ENSG00000183914	DNAH2	TRUE	FALSE
chr17	7780286	T	A	ENST00000572933	ENSG00000183914	DNAH2	TRUE	FALSE
chr17	7780286	T	C	ENST00000572933	ENSG00000183914	DNAH2	TRUE	FALSE
chr17	7780286	T	G	ENST00000572933	ENSG00000183914	DNAH2	TRUE	FALSE
chr17	7780628	A	C	ENST00000572933	ENSG00000183914	DNAH2	TRUE	FALSE
chr17	7780628	A	G	ENST00000572933	ENSG00000183914	DNAH2	TRUE	FALSE
chr17	7780628	A	T	ENST00000572933	ENSG00000183914	DNAH2	TRUE	FALSE
chr17	7780629	G	A	ENST00000572933	ENSG00000183914	DNAH2	TRUE	FALSE
chr17	7780629	G	C	ENST00000572933	ENSG00000183914	DNAH2	TRUE	FALSE
chr17	7780629	G	T	ENST00000572933	ENSG00000183914	DNAH2	TRUE	FALSE
chr17	7780639	A	T	ENST00000572933	ENSG00000183914	DNAH2	TRUE	TRUE
chr17	7780642	A	T	ENST00000572933	ENSG00000183914	DNAH2	TRUE	TRUE
chr17	7780650	C	A	ENST00000572933	ENSG00000183914	DNAH2	TRUE	TRUE
chr17	7780650	C	G	ENST00000572933	ENSG00000183914	DNAH2	TRUE	TRUE
chr17	7780659	C	A	ENST00000572933	ENSG00000183914	DNAH2	TRUE	TRUE
chr17	7780659	C	G	ENST00000572933	ENSG00000183914	DNAH2	TRUE	TRUE
chr17	7780661	C	A	ENST00000572933	ENSG00000183914	DNAH2	TRUE	TRUE
chr17	7780661	C	G	ENST00000572933	ENSG00000183914	DNAH2	TRUE	TRUE
chr17	7780672	C	T	ENST00000572933	ENSG00000183914	DNAH2	TRUE	TRUE
chr17	7780675	C	T	ENST00000572933	ENSG00000183914	DNAH2	TRUE	TRUE
chr17	7780684	A	T	ENST00000572933	ENSG00000183914	DNAH2	TRUE	TRUE
chr17	7780687	C	T	ENST00000572933	ENSG00000183914	DNAH2	TRUE	TRUE
chr17	7780698	T	A	ENST00000572933	ENSG00000183914	DNAH2	TRUE	TRUE
chr17	7780698	T	G	ENST00000572933	ENSG00000183914	DNAH2	TRUE	TRUE
chr17	7780737	T	A	ENST00000572933	ENSG00000183914	DNAH2	TRUE	TRUE
chr17	7780737	T	G	ENST00000572933	ENSG00000183914	DNAH2	TRUE	TRUE
chr17	7780744	A	T	ENST00000572933	ENSG00000183914	DNAH2	TRUE	TRUE
chr17	7780747	A	T	ENST00000572933	ENSG00000183914	DNAH2	TRUE	TRUE
chr17	7780759	C	T	ENST00000572933	ENSG00000183914	DNAH2	TRUE	TRUE
chr17	7780777	G	T	ENST00000572933	ENSG00000183914	DNAH2	TRUE	TRUE
chr17	7780780	G	T	ENST00000572933	ENSG00000183914	DNAH2	TRUE	TRUE
chr17	7780783	G	A	ENST00000572933	ENSG00000183914	DNAH2	TRUE	FALSE
chr17	7780783	G	C	ENST00000572933	ENSG00000183914	DNAH2	TRUE	FALSE
chr17	7780783	G	T	ENST00000572933	ENSG00000183914	DNAH2	TRUE	FALSE
chr17	7780784	T	A	ENST00000572933	ENSG00000183914	DNAH2	TRUE	FALSE
chr17	7780784	T	C	ENST00000572933	ENSG00000183914	DNAH2	TRUE	FALSE
chr17	7780784	T	G	ENST00000572933	ENSG00000183914	DNAH2	TRUE	FALSE
chr17	7781040	A	C	ENST00000572933	ENSG00000183914	DNAH2	TRUE	FALSE
chr17	7781040	A	G	ENST00000572933	ENSG00000183914	DNAH2	TRUE	FALSE
chr17	7781040	A	T	ENST00000572933	ENSG00000183914	DNAH2	TRUE	FALSE
chr17	7781041	G	A	ENST00000572933	ENSG00000183914	DNAH2	TRUE	FALSE
chr17	7781041	G	C	ENST00000572933	ENSG00000183914	DNAH2	TRUE	FALSE
chr17	7781041	G	T	ENST00000572933	ENSG00000183914	DNAH2	TRUE	FALSE
chr17	7781055	C	A	ENST00000572933	ENSG00000183914	DNAH2	TRUE	TRUE
chr17	7781055	C	G	ENST00000572933	ENSG00000183914	DNAH2	TRUE	TRUE
chr17	7781060	A	T	ENST00000572933	ENSG00000183914	DNAH2	TRUE	TRUE
chr17	7781078	A	T	ENST00000572933	ENSG00000183914	DNAH2	TRUE	TRUE
chr17	7781088	C	A	ENST00000572933	ENSG00000183914	DNAH2	TRUE	TRUE
chr17	7781088	C	G	ENST00000572933	ENSG00000183914	DNAH2	TRUE	TRUE
chr17	7781120	C	T	ENST00000572933	ENSG00000183914	DNAH2	TRUE	TRUE
chr17	7781141	G	T	ENST00000572933	ENSG00000183914	DNAH2	TRUE	TRUE
chr17	7781161	T	A	ENST00000572933	ENSG00000183914	DNAH2	TRUE	TRUE
chr17	7781161	T	G	ENST00000572933	ENSG00000183914	DNAH2	TRUE	TRUE
chr17	7781165	A	T	ENST00000572933	ENSG00000183914	DNAH2	TRUE	TRUE
chr17	7781168	G	A	ENST00000572933	ENSG00000183914	DNAH2	TRUE	FALSE
chr17	7781168	G	C	ENST00000572933	ENSG00000183914	DNAH2	TRUE	FALSE
chr17	7781168	G	T	ENST00000572933	ENSG00000183914	DNAH2	TRUE	FALSE
chr17	7781169	T	A	ENST00000572933	ENSG00000183914	DNAH2	TRUE	FALSE
chr17	7781169	T	C	ENST00000572933	ENSG00000183914	DNAH2	TRUE	FALSE
chr17	7781169	T	G	ENST00000572933	ENSG00000183914	DNAH2	TRUE	FALSE
chr17	7786122	A	C	ENST00000572933	ENSG00000183914	DNAH2	TRUE	FALSE
chr17	7786122	A	G	ENST00000572933	ENSG00000183914	DNAH2	TRUE	FALSE
chr17	7786122	A	T	ENST00000572933	ENSG00000183914	DNAH2	TRUE	FALSE
chr17	7786123	G	A	ENST00000572933	ENSG00000183914	DNAH2	TRUE	FALSE
chr17	7786123	G	C	ENST00000572933	ENSG00000183914	DNAH2	TRUE	FALSE
chr17	7786123	G	T	ENST00000572933	ENSG00000183914	DNAH2	TRUE	FALSE
chr17	7786130	G	T	ENST00000572933	ENSG00000183914	DNAH2	TRUE	TRUE
chr17	7786139	G	T	ENST00000572933	ENSG00000183914	DNAH2	TRUE	TRUE
chr17	7786142	C	T	ENST00000572933	ENSG00000183914	DNAH2	TRUE	TRUE
chr17	7786145	G	T	ENST00000572933	ENSG00000183914	DNAH2	TRUE	TRUE
chr17	7786151	C	T	ENST00000572933	ENSG00000183914	DNAH2	TRUE	TRUE
chr17	7786166	C	T	ENST00000572933	ENSG00000183914	DNAH2	TRUE	TRUE
chr17	7786190	A	T	ENST00000572933	ENSG00000183914	DNAH2	TRUE	TRUE
chr17	7786199	C	T	ENST00000572933	ENSG00000183914	DNAH2	TRUE	TRUE
chr17	7786203	T	A	ENST00000572933	ENSG00000183914	DNAH2	TRUE	TRUE
chr17	7786207	T	A	ENST00000572933	ENSG00000183914	DNAH2	TRUE	TRUE
chr17	7786207	T	G	ENST00000572933	ENSG00000183914	DNAH2	TRUE	TRUE
chr17	7786208	G	T	ENST00000572933	ENSG00000183914	DNAH2	TRUE	TRUE
chr17	7786214	A	T	ENST00000572933	ENSG00000183914	DNAH2	TRUE	TRUE
chr17	7786249	C	A	ENST00000572933	ENSG00000183914	DNAH2	TRUE	TRUE
chr17	7786262	A	T	ENST00000572933	ENSG00000183914	DNAH2	TRUE	TRUE
chr17	7786272	C	A	ENST00000572933	ENSG00000183914	DNAH2	TRUE	TRUE
chr17	7786272	C	G	ENST00000572933	ENSG00000183914	DNAH2	TRUE	TRUE
chr17	7786275	G	A	ENST00000572933	ENSG00000183914	DNAH2	TRUE	TRUE
chr17	7786276	G	A	ENST00000572933	ENSG00000183914	DNAH2	TRUE	TRUE
chr17	7786286	C	T	ENST00000572933	ENSG00000183914	DNAH2	TRUE	TRUE
chr17	7786309	C	A	ENST00000572933	ENSG00000183914	DNAH2	TRUE	TRUE
chr17	7786316	G	T	ENST00000572933	ENSG00000183914	DNAH2	TRUE	TRUE
chr17	7786340	A	T	ENST00000572933	ENSG00000183914	DNAH2	TRUE	TRUE
chr17	7786343	G	A	ENST00000572933	ENSG00000183914	DNAH2	FALSE	FALSE
chr17	7786343	G	C	ENST00000572933	ENSG00000183914	DNAH2	FALSE	FALSE
chr17	7786343	G	T	ENST00000572933	ENSG00000183914	DNAH2	FALSE	FALSE
chr17	7786344	T	A	ENST00000572933	ENSG00000183914	DNAH2	FALSE	FALSE
chr17	7786344	T	C	ENST00000572933	ENSG00000183914	DNAH2	FALSE	FALSE
chr17	7786344	T	G	ENST00000572933	ENSG00000183914	DNAH2	FALSE	FALSE
chr17	7786568	A	C	ENST00000572933	ENSG00000183914	DNAH2	TRUE	FALSE
chr17	7786568	A	G	ENST00000572933	ENSG00000183914	DNAH2	TRUE	FALSE
chr17	7786568	A	T	ENST00000572933	ENSG00000183914	DNAH2	TRUE	FALSE
chr17	7786569	G	A	ENST00000572933	ENSG00000183914	DNAH2	TRUE	FALSE
chr17	7786569	G	C	ENST00000572933	ENSG00000183914	DNAH2	TRUE	FALSE
chr17	7786569	G	T	ENST00000572933	ENSG00000183914	DNAH2	TRUE	FALSE
chr17	7786570	G	T	ENST00000572933	ENSG00000183914	DNAH2	TRUE	TRUE
chr17	7786580	T	A	ENST00000572933	ENSG00000183914	DNAH2	TRUE	TRUE
chr17	7786588	A	T	ENST00000572933	ENSG00000183914	DNAH2	TRUE	TRUE
chr17	7786595	T	A	ENST00000572933	ENSG00000183914	DNAH2	TRUE	TRUE
chr17	7786606	G	T	ENST00000572933	ENSG00000183914	DNAH2	TRUE	TRUE
chr17	7786614	T	A	ENST00000572933	ENSG00000183914	DNAH2	TRUE	TRUE
chr17	7786614	T	G	ENST00000572933	ENSG00000183914	DNAH2	TRUE	TRUE
chr17	7786618	G	T	ENST00000572933	ENSG00000183914	DNAH2	TRUE	TRUE
chr17	7786623	T	A	ENST00000572933	ENSG00000183914	DNAH2	TRUE	TRUE
chr17	7786623	T	G	ENST00000572933	ENSG00000183914	DNAH2	TRUE	TRUE
chr17	7786639	G	T	ENST00000572933	ENSG00000183914	DNAH2	TRUE	TRUE
chr17	7786643	G	A	ENST00000572933	ENSG00000183914	DNAH2	TRUE	TRUE
chr17	7786644	G	A	ENST00000572933	ENSG00000183914	DNAH2	TRUE	TRUE
chr17	7786658	T	A	ENST00000572933	ENSG00000183914	DNAH2	TRUE	TRUE
chr17	7786683	T	A	ENST00000572933	ENSG00000183914	DNAH2	TRUE	TRUE
chr17	7786688	G	A	ENST00000572933	ENSG00000183914	DNAH2	TRUE	FALSE
chr17	7786688	G	C	ENST00000572933	ENSG00000183914	DNAH2	TRUE	FALSE
chr17	7786688	G	T	ENST00000572933	ENSG00000183914	DNAH2	TRUE	FALSE
chr17	7786689	T	A	ENST00000572933	ENSG00000183914	DNAH2	TRUE	FALSE
chr17	7786689	T	C	ENST00000572933	ENSG00000183914	DNAH2	TRUE	FALSE
chr17	7786689	T	G	ENST00000572933	ENSG00000183914	DNAH2	TRUE	FALSE
chr17	7786895	A	C	ENST00000572933	ENSG00000183914	DNAH2	TRUE	FALSE
chr17	7786895	A	G	ENST00000572933	ENSG00000183914	DNAH2	TRUE	FALSE
chr17	7786895	A	T	ENST00000572933	ENSG00000183914	DNAH2	TRUE	FALSE
chr17	7786896	G	A	ENST00000572933	ENSG00000183914	DNAH2	TRUE	FALSE
chr17	7786896	G	C	ENST00000572933	ENSG00000183914	DNAH2	TRUE	FALSE
chr17	7786896	G	T	ENST00000572933	ENSG00000183914	DNAH2	TRUE	FALSE
chr17	7786899	G	T	ENST00000572933	ENSG00000183914	DNAH2	TRUE	TRUE
chr17	7786902	A	T	ENST00000572933	ENSG00000183914	DNAH2	TRUE	TRUE
chr17	7786911	G	T	ENST00000572933	ENSG00000183914	DNAH2	TRUE	TRUE
chr17	7786914	A	T	ENST00000572933	ENSG00000183914	DNAH2	TRUE	TRUE
chr17	7786918	G	A	ENST00000572933	ENSG00000183914	DNAH2	TRUE	TRUE
chr17	7786919	G	A	ENST00000572933	ENSG00000183914	DNAH2	TRUE	TRUE
chr17	7786951	G	A	ENST00000572933	ENSG00000183914	DNAH2	TRUE	TRUE
chr17	7786952	G	A	ENST00000572933	ENSG00000183914	DNAH2	TRUE	TRUE
chr17	7786956	G	T	ENST00000572933	ENSG00000183914	DNAH2	TRUE	TRUE
chr17	7786986	A	T	ENST00000572933	ENSG00000183914	DNAH2	TRUE	TRUE
chr17	7786993	T	A	ENST00000572933	ENSG00000183914	DNAH2	TRUE	TRUE
chr17	7787010	G	T	ENST00000572933	ENSG00000183914	DNAH2	TRUE	TRUE
chr17	7787028	G	T	ENST00000572933	ENSG00000183914	DNAH2	TRUE	TRUE
chr17	7787031	C	T	ENST00000572933	ENSG00000183914	DNAH2	TRUE	TRUE
chr17	7787034	G	A	ENST00000572933	ENSG00000183914	DNAH2	TRUE	FALSE
chr17	7787034	G	C	ENST00000572933	ENSG00000183914	DNAH2	TRUE	FALSE
chr17	7787034	G	T	ENST00000572933	ENSG00000183914	DNAH2	TRUE	FALSE
chr17	7787035	T	A	ENST00000572933	ENSG00000183914	DNAH2	TRUE	FALSE
chr17	7787035	T	C	ENST00000572933	ENSG00000183914	DNAH2	TRUE	FALSE
chr17	7787035	T	G	ENST00000572933	ENSG00000183914	DNAH2	TRUE	FALSE
chr17	7787858	A	C	ENST00000572933	ENSG00000183914	DNAH2	TRUE	FALSE
chr17	7787858	A	G	ENST00000572933	ENSG00000183914	DNAH2	TRUE	FALSE
chr17	7787858	A	T	ENST00000572933	ENSG00000183914	DNAH2	TRUE	FALSE
chr17	7787859	G	A	ENST00000572933	ENSG00000183914	DNAH2	TRUE	FALSE
chr17	7787859	G	C	ENST00000572933	ENSG00000183914	DNAH2	TRUE	FALSE
chr17	7787859	G	T	ENST00000572933	ENSG00000183914	DNAH2	TRUE	FALSE
chr17	7787875	G	T	ENST00000572933	ENSG00000183914	DNAH2	TRUE	TRUE
chr17	7787881	G	T	ENST00000572933	ENSG00000183914	DNAH2	TRUE	TRUE
chr17	7787922	C	A	ENST00000572933	ENSG00000183914	DNAH2	TRUE	TRUE
chr17	7787934	C	A	ENST00000572933	ENSG00000183914	DNAH2	TRUE	TRUE
chr17	7787934	C	G	ENST00000572933	ENSG00000183914	DNAH2	TRUE	TRUE
chr17	7787943	C	A	ENST00000572933	ENSG00000183914	DNAH2	TRUE	TRUE
chr17	7787943	C	G	ENST00000572933	ENSG00000183914	DNAH2	TRUE	TRUE
chr17	7787957	G	A	ENST00000572933	ENSG00000183914	DNAH2	TRUE	TRUE
chr17	7787958	G	A	ENST00000572933	ENSG00000183914	DNAH2	TRUE	TRUE
chr17	7787959	A	T	ENST00000572933	ENSG00000183914	DNAH2	TRUE	TRUE
chr17	7787967	T	A	ENST00000572933	ENSG00000183914	DNAH2	TRUE	TRUE
chr17	7787967	T	G	ENST00000572933	ENSG00000183914	DNAH2	TRUE	TRUE
chr17	7787971	C	T	ENST00000572933	ENSG00000183914	DNAH2	TRUE	TRUE
chr17	7787975	C	A	ENST00000572933	ENSG00000183914	DNAH2	TRUE	TRUE
chr17	7787975	C	G	ENST00000572933	ENSG00000183914	DNAH2	TRUE	TRUE
chr17	7787978	G	A	ENST00000572933	ENSG00000183914	DNAH2	TRUE	TRUE
chr17	7787979	G	A	ENST00000572933	ENSG00000183914	DNAH2	TRUE	TRUE
chr17	7787983	G	T	ENST00000572933	ENSG00000183914	DNAH2	TRUE	TRUE
chr17	7787986	A	T	ENST00000572933	ENSG00000183914	DNAH2	TRUE	TRUE
chr17	7787995	A	T	ENST00000572933	ENSG00000183914	DNAH2	TRUE	TRUE
chr17	7787998	G	A	ENST00000572933	ENSG00000183914	DNAH2	TRUE	FALSE
chr17	7787998	G	C	ENST00000572933	ENSG00000183914	DNAH2	TRUE	FALSE
chr17	7787998	G	T	ENST00000572933	ENSG00000183914	DNAH2	TRUE	FALSE
chr17	7787999	T	A	ENST00000572933	ENSG00000183914	DNAH2	TRUE	FALSE
chr17	7787999	T	C	ENST00000572933	ENSG00000183914	DNAH2	TRUE	FALSE
chr17	7787999	T	G	ENST00000572933	ENSG00000183914	DNAH2	TRUE	FALSE
chr17	7788084	A	C	ENST00000572933	ENSG00000183914	DNAH2	TRUE	FALSE
chr17	7788084	A	G	ENST00000572933	ENSG00000183914	DNAH2	TRUE	FALSE
chr17	7788084	A	T	ENST00000572933	ENSG00000183914	DNAH2	TRUE	FALSE
chr17	7788085	G	A	ENST00000572933	ENSG00000183914	DNAH2	TRUE	FALSE
chr17	7788085	G	C	ENST00000572933	ENSG00000183914	DNAH2	TRUE	FALSE
chr17	7788085	G	T	ENST00000572933	ENSG00000183914	DNAH2	TRUE	FALSE
chr17	7788089	G	T	ENST00000572933	ENSG00000183914	DNAH2	TRUE	TRUE
chr17	7788095	G	T	ENST00000572933	ENSG00000183914	DNAH2	TRUE	TRUE
chr17	7788104	C	T	ENST00000572933	ENSG00000183914	DNAH2	TRUE	TRUE
chr17	7788116	G	T	ENST00000572933	ENSG00000183914	DNAH2	TRUE	TRUE
chr17	7788119	A	T	ENST00000572933	ENSG00000183914	DNAH2	TRUE	TRUE
chr17	7788131	A	T	ENST00000572933	ENSG00000183914	DNAH2	TRUE	TRUE
chr17	7788146	A	T	ENST00000572933	ENSG00000183914	DNAH2	TRUE	TRUE
chr17	7788149	A	T	ENST00000572933	ENSG00000183914	DNAH2	TRUE	TRUE
chr17	7788160	C	A	ENST00000572933	ENSG00000183914	DNAH2	TRUE	TRUE
chr17	7788161	A	T	ENST00000572933	ENSG00000183914	DNAH2	TRUE	TRUE
chr17	7788164	G	T	ENST00000572933	ENSG00000183914	DNAH2	TRUE	TRUE
chr17	7788182	G	T	ENST00000572933	ENSG00000183914	DNAH2	TRUE	TRUE
chr17	7788187	C	A	ENST00000572933	ENSG00000183914	DNAH2	TRUE	TRUE
chr17	7788187	C	G	ENST00000572933	ENSG00000183914	DNAH2	TRUE	TRUE
chr17	7788208	C	A	ENST00000572933	ENSG00000183914	DNAH2	TRUE	TRUE
chr17	7788209	A	T	ENST00000572933	ENSG00000183914	DNAH2	TRUE	TRUE
chr17	7788217	C	A	ENST00000572933	ENSG00000183914	DNAH2	TRUE	TRUE
chr17	7788217	C	G	ENST00000572933	ENSG00000183914	DNAH2	TRUE	TRUE
chr17	7788236	G	T	ENST00000572933	ENSG00000183914	DNAH2	TRUE	TRUE
chr17	7788245	G	A	ENST00000572933	ENSG00000183914	DNAH2	TRUE	FALSE
chr17	7788245	G	C	ENST00000572933	ENSG00000183914	DNAH2	TRUE	FALSE
chr17	7788245	G	T	ENST00000572933	ENSG00000183914	DNAH2	TRUE	FALSE
chr17	7788246	T	A	ENST00000572933	ENSG00000183914	DNAH2	TRUE	FALSE
chr17	7788246	T	C	ENST00000572933	ENSG00000183914	DNAH2	TRUE	FALSE
chr17	7788246	T	G	ENST00000572933	ENSG00000183914	DNAH2	TRUE	FALSE
chr17	7791915	A	C	ENST00000572933	ENSG00000183914	DNAH2	TRUE	FALSE
chr17	7791915	A	G	ENST00000572933	ENSG00000183914	DNAH2	TRUE	FALSE
chr17	7791915	A	T	ENST00000572933	ENSG00000183914	DNAH2	TRUE	FALSE
chr17	7791916	G	A	ENST00000572933	ENSG00000183914	DNAH2	TRUE	FALSE
chr17	7791916	G	C	ENST00000572933	ENSG00000183914	DNAH2	TRUE	FALSE
chr17	7791916	G	T	ENST00000572933	ENSG00000183914	DNAH2	TRUE	FALSE
chr17	7791935	G	T	ENST00000572933	ENSG00000183914	DNAH2	TRUE	TRUE
chr17	7791943	T	A	ENST00000572933	ENSG00000183914	DNAH2	TRUE	TRUE
chr17	7791943	T	G	ENST00000572933	ENSG00000183914	DNAH2	TRUE	TRUE
chr17	7791956	G	T	ENST00000572933	ENSG00000183914	DNAH2	TRUE	TRUE
chr17	7791984	G	A	ENST00000572933	ENSG00000183914	DNAH2	TRUE	TRUE
chr17	7791985	G	A	ENST00000572933	ENSG00000183914	DNAH2	TRUE	TRUE
chr17	7791994	T	A	ENST00000572933	ENSG00000183914	DNAH2	TRUE	TRUE
chr17	7792007	G	T	ENST00000572933	ENSG00000183914	DNAH2	TRUE	TRUE
chr17	7792010	G	T	ENST00000572933	ENSG00000183914	DNAH2	TRUE	TRUE
chr17	7792019	A	T	ENST00000572933	ENSG00000183914	DNAH2	TRUE	TRUE
chr17	7792036	C	A	ENST00000572933	ENSG00000183914	DNAH2	TRUE	TRUE
chr17	7792036	C	G	ENST00000572933	ENSG00000183914	DNAH2	TRUE	TRUE
chr17	7792040	C	T	ENST00000572933	ENSG00000183914	DNAH2	TRUE	TRUE
chr17	7792043	G	T	ENST00000572933	ENSG00000183914	DNAH2	TRUE	TRUE
chr17	7792049	G	T	ENST00000572933	ENSG00000183914	DNAH2	TRUE	TRUE
chr17	7792067	A	T	ENST00000572933	ENSG00000183914	DNAH2	TRUE	TRUE
chr17	7792070	G	A	ENST00000572933	ENSG00000183914	DNAH2	TRUE	FALSE
chr17	7792070	G	C	ENST00000572933	ENSG00000183914	DNAH2	TRUE	FALSE
chr17	7792070	G	T	ENST00000572933	ENSG00000183914	DNAH2	TRUE	FALSE
chr17	7792071	T	A	ENST00000572933	ENSG00000183914	DNAH2	TRUE	FALSE
chr17	7792071	T	C	ENST00000572933	ENSG00000183914	DNAH2	TRUE	FALSE
chr17	7792071	T	G	ENST00000572933	ENSG00000183914	DNAH2	TRUE	FALSE
chr17	7792250	A	C	ENST00000572933	ENSG00000183914	DNAH2	TRUE	FALSE
chr17	7792250	A	G	ENST00000572933	ENSG00000183914	DNAH2	TRUE	FALSE
chr17	7792250	A	T	ENST00000572933	ENSG00000183914	DNAH2	TRUE	FALSE
chr17	7792251	G	A	ENST00000572933	ENSG00000183914	DNAH2	TRUE	FALSE
chr17	7792251	G	C	ENST00000572933	ENSG00000183914	DNAH2	TRUE	FALSE
chr17	7792251	G	T	ENST00000572933	ENSG00000183914	DNAH2	TRUE	FALSE
chr17	7792263	T	A	ENST00000572933	ENSG00000183914	DNAH2	TRUE	TRUE
chr17	7792263	T	G	ENST00000572933	ENSG00000183914	DNAH2	TRUE	TRUE
chr17	7792264	G	T	ENST00000572933	ENSG00000183914	DNAH2	TRUE	TRUE
chr17	7792269	T	A	ENST00000572933	ENSG00000183914	DNAH2	TRUE	TRUE
chr17	7792269	T	G	ENST00000572933	ENSG00000183914	DNAH2	TRUE	TRUE
chr17	7792282	A	T	ENST00000572933	ENSG00000183914	DNAH2	TRUE	TRUE
chr17	7792295	G	A	ENST00000572933	ENSG00000183914	DNAH2	TRUE	TRUE
chr17	7792296	G	A	ENST00000572933	ENSG00000183914	DNAH2	TRUE	TRUE
chr17	7792301	C	A	ENST00000572933	ENSG00000183914	DNAH2	TRUE	TRUE
chr17	7792301	C	G	ENST00000572933	ENSG00000183914	DNAH2	TRUE	TRUE
chr17	7792306	G	T	ENST00000572933	ENSG00000183914	DNAH2	TRUE	TRUE
chr17	7792312	A	T	ENST00000572933	ENSG00000183914	DNAH2	TRUE	TRUE
chr17	7792321	A	T	ENST00000572933	ENSG00000183914	DNAH2	TRUE	TRUE
chr17	7792328	G	A	ENST00000572933	ENSG00000183914	DNAH2	TRUE	TRUE
chr17	7792329	G	A	ENST00000572933	ENSG00000183914	DNAH2	TRUE	TRUE
chr17	7792335	C	A	ENST00000572933	ENSG00000183914	DNAH2	TRUE	TRUE
chr17	7792335	C	G	ENST00000572933	ENSG00000183914	DNAH2	TRUE	TRUE
chr17	7792344	G	A	ENST00000572933	ENSG00000183914	DNAH2	TRUE	FALSE
chr17	7792344	G	C	ENST00000572933	ENSG00000183914	DNAH2	TRUE	FALSE
chr17	7792344	G	T	ENST00000572933	ENSG00000183914	DNAH2	TRUE	FALSE
chr17	7792345	T	A	ENST00000572933	ENSG00000183914	DNAH2	TRUE	FALSE
chr17	7792345	T	C	ENST00000572933	ENSG00000183914	DNAH2	TRUE	FALSE
chr17	7792345	T	G	ENST00000572933	ENSG00000183914	DNAH2	TRUE	FALSE
chr17	7792655	A	C	ENST00000572933	ENSG00000183914	DNAH2	TRUE	FALSE
chr17	7792655	A	G	ENST00000572933	ENSG00000183914	DNAH2	TRUE	FALSE
chr17	7792655	A	T	ENST00000572933	ENSG00000183914	DNAH2	TRUE	FALSE
chr17	7792656	G	A	ENST00000572933	ENSG00000183914	DNAH2	TRUE	FALSE
chr17	7792656	G	C	ENST00000572933	ENSG00000183914	DNAH2	TRUE	FALSE
chr17	7792656	G	T	ENST00000572933	ENSG00000183914	DNAH2	TRUE	FALSE
chr17	7792669	T	A	ENST00000572933	ENSG00000183914	DNAH2	TRUE	TRUE
chr17	7792669	T	G	ENST00000572933	ENSG00000183914	DNAH2	TRUE	TRUE
chr17	7792670	A	T	ENST00000572933	ENSG00000183914	DNAH2	TRUE	TRUE
chr17	7792705	C	A	ENST00000572933	ENSG00000183914	DNAH2	TRUE	TRUE
chr17	7792705	C	G	ENST00000572933	ENSG00000183914	DNAH2	TRUE	TRUE
chr17	7792711	C	A	ENST00000572933	ENSG00000183914	DNAH2	TRUE	TRUE
chr17	7792711	C	G	ENST00000572933	ENSG00000183914	DNAH2	TRUE	TRUE
chr17	7792725	T	A	ENST00000572933	ENSG00000183914	DNAH2	TRUE	TRUE
chr17	7792736	C	T	ENST00000572933	ENSG00000183914	DNAH2	TRUE	TRUE
chr17	7792775	A	T	ENST00000572933	ENSG00000183914	DNAH2	TRUE	TRUE
chr17	7792790	C	T	ENST00000572933	ENSG00000183914	DNAH2	TRUE	TRUE
chr17	7792802	C	T	ENST00000572933	ENSG00000183914	DNAH2	TRUE	TRUE
chr17	7792820	C	T	ENST00000572933	ENSG00000183914	DNAH2	TRUE	TRUE
chr17	7792824	G	A	ENST00000572933	ENSG00000183914	DNAH2	TRUE	TRUE
chr17	7792825	G	A	ENST00000572933	ENSG00000183914	DNAH2	TRUE	TRUE
chr17	7792827	C	A	ENST00000572933	ENSG00000183914	DNAH2	TRUE	TRUE
chr17	7792853	C	T	ENST00000572933	ENSG00000183914	DNAH2	TRUE	TRUE
chr17	7792856	G	A	ENST00000572933	ENSG00000183914	DNAH2	TRUE	FALSE
chr17	7792856	G	C	ENST00000572933	ENSG00000183914	DNAH2	TRUE	FALSE
chr17	7792856	G	T	ENST00000572933	ENSG00000183914	DNAH2	TRUE	FALSE
chr17	7792857	T	A	ENST00000572933	ENSG00000183914	DNAH2	TRUE	FALSE
chr17	7792857	T	C	ENST00000572933	ENSG00000183914	DNAH2	TRUE	FALSE
chr17	7792857	T	G	ENST00000572933	ENSG00000183914	DNAH2	TRUE	FALSE
chr17	7792979	A	C	ENST00000572933	ENSG00000183914	DNAH2	TRUE	FALSE
chr17	7792979	A	G	ENST00000572933	ENSG00000183914	DNAH2	TRUE	FALSE
chr17	7792979	A	T	ENST00000572933	ENSG00000183914	DNAH2	TRUE	FALSE
chr17	7792980	G	A	ENST00000572933	ENSG00000183914	DNAH2	TRUE	FALSE
chr17	7792980	G	C	ENST00000572933	ENSG00000183914	DNAH2	TRUE	FALSE
chr17	7792980	G	T	ENST00000572933	ENSG00000183914	DNAH2	TRUE	FALSE
chr17	7792999	C	T	ENST00000572933	ENSG00000183914	DNAH2	TRUE	TRUE
chr17	7793011	G	T	ENST00000572933	ENSG00000183914	DNAH2	TRUE	TRUE
chr17	7793023	G	T	ENST00000572933	ENSG00000183914	DNAH2	TRUE	TRUE
chr17	7793026	A	T	ENST00000572933	ENSG00000183914	DNAH2	TRUE	TRUE
chr17	7793029	C	T	ENST00000572933	ENSG00000183914	DNAH2	TRUE	TRUE
chr17	7793035	A	T	ENST00000572933	ENSG00000183914	DNAH2	TRUE	TRUE
chr17	7793046	C	A	ENST00000572933	ENSG00000183914	DNAH2	TRUE	TRUE
chr17	7793046	C	G	ENST00000572933	ENSG00000183914	DNAH2	TRUE	TRUE
chr17	7793062	A	T	ENST00000572933	ENSG00000183914	DNAH2	TRUE	TRUE
chr17	7793104	A	T	ENST00000572933	ENSG00000183914	DNAH2	TRUE	TRUE
chr17	7793122	C	T	ENST00000572933	ENSG00000183914	DNAH2	TRUE	TRUE
chr17	7793134	G	T	ENST00000572933	ENSG00000183914	DNAH2	TRUE	TRUE
chr17	7793150	G	A	ENST00000572933	ENSG00000183914	DNAH2	TRUE	TRUE
chr17	7793151	G	A	ENST00000572933	ENSG00000183914	DNAH2	TRUE	TRUE
chr17	7793160	T	A	ENST00000572933	ENSG00000183914	DNAH2	TRUE	TRUE
chr17	7793160	T	G	ENST00000572933	ENSG00000183914	DNAH2	TRUE	TRUE
chr17	7793168	G	A	ENST00000572933	ENSG00000183914	DNAH2	TRUE	TRUE
chr17	7793169	G	A	ENST00000572933	ENSG00000183914	DNAH2	TRUE	TRUE
chr17	7793172	T	A	ENST00000572933	ENSG00000183914	DNAH2	TRUE	TRUE
chr17	7793172	T	G	ENST00000572933	ENSG00000183914	DNAH2	TRUE	TRUE
chr17	7793182	A	T	ENST00000572933	ENSG00000183914	DNAH2	TRUE	TRUE
chr17	7793185	C	T	ENST00000572933	ENSG00000183914	DNAH2	TRUE	TRUE
chr17	7793194	A	T	ENST00000572933	ENSG00000183914	DNAH2	TRUE	TRUE
chr17	7793199	C	A	ENST00000572933	ENSG00000183914	DNAH2	TRUE	TRUE
chr17	7793199	C	G	ENST00000572933	ENSG00000183914	DNAH2	TRUE	TRUE
chr17	7793203	C	T	ENST00000572933	ENSG00000183914	DNAH2	TRUE	TRUE
chr17	7793206	G	A	ENST00000572933	ENSG00000183914	DNAH2	TRUE	FALSE
chr17	7793206	G	C	ENST00000572933	ENSG00000183914	DNAH2	TRUE	FALSE
chr17	7793206	G	T	ENST00000572933	ENSG00000183914	DNAH2	TRUE	FALSE
chr17	7793207	T	A	ENST00000572933	ENSG00000183914	DNAH2	TRUE	FALSE
chr17	7793207	T	C	ENST00000572933	ENSG00000183914	DNAH2	TRUE	FALSE
chr17	7793207	T	G	ENST00000572933	ENSG00000183914	DNAH2	TRUE	FALSE
chr17	7794252	A	C	ENST00000572933	ENSG00000183914	DNAH2	FALSE	FALSE
chr17	7794252	A	G	ENST00000572933	ENSG00000183914	DNAH2	FALSE	FALSE
chr17	7794252	A	T	ENST00000572933	ENSG00000183914	DNAH2	FALSE	FALSE
chr17	7794253	G	A	ENST00000572933	ENSG00000183914	DNAH2	FALSE	FALSE
chr17	7794253	G	C	ENST00000572933	ENSG00000183914	DNAH2	FALSE	FALSE
chr17	7794253	G	T	ENST00000572933	ENSG00000183914	DNAH2	FALSE	FALSE
chr17	7794254	G	T	ENST00000572933	ENSG00000183914	DNAH2	TRUE	TRUE
chr17	7794293	G	T	ENST00000572933	ENSG00000183914	DNAH2	TRUE	TRUE
chr17	7794359	G	A	ENST00000572933	ENSG00000183914	DNAH2	FALSE	FALSE
chr17	7794359	G	C	ENST00000572933	ENSG00000183914	DNAH2	FALSE	FALSE
chr17	7794359	G	T	ENST00000572933	ENSG00000183914	DNAH2	FALSE	FALSE
chr17	7794360	T	A	ENST00000572933	ENSG00000183914	DNAH2	FALSE	FALSE
chr17	7794360	T	C	ENST00000572933	ENSG00000183914	DNAH2	FALSE	FALSE
chr17	7794360	T	G	ENST00000572933	ENSG00000183914	DNAH2	FALSE	FALSE
chr17	7796462	A	C	ENST00000572933	ENSG00000183914	DNAH2	TRUE	FALSE
chr17	7796462	A	G	ENST00000572933	ENSG00000183914	DNAH2	TRUE	FALSE
chr17	7796462	A	T	ENST00000572933	ENSG00000183914	DNAH2	TRUE	FALSE
chr17	7796463	G	A	ENST00000572933	ENSG00000183914	DNAH2	TRUE	FALSE
chr17	7796463	G	C	ENST00000572933	ENSG00000183914	DNAH2	TRUE	FALSE
chr17	7796463	G	T	ENST00000572933	ENSG00000183914	DNAH2	TRUE	FALSE
chr17	7796464	A	T	ENST00000572933	ENSG00000183914	DNAH2	TRUE	TRUE
chr17	7796470	C	T	ENST00000572933	ENSG00000183914	DNAH2	TRUE	TRUE
chr17	7796503	C	T	ENST00000572933	ENSG00000183914	DNAH2	TRUE	TRUE
chr17	7796506	A	T	ENST00000572933	ENSG00000183914	DNAH2	TRUE	TRUE
chr17	7796512	C	T	ENST00000572933	ENSG00000183914	DNAH2	TRUE	TRUE
chr17	7796521	G	T	ENST00000572933	ENSG00000183914	DNAH2	TRUE	TRUE
chr17	7796524	G	T	ENST00000572933	ENSG00000183914	DNAH2	TRUE	TRUE
chr17	7796527	G	T	ENST00000572933	ENSG00000183914	DNAH2	TRUE	TRUE
chr17	7796533	A	T	ENST00000572933	ENSG00000183914	DNAH2	TRUE	TRUE
chr17	7796557	G	T	ENST00000572933	ENSG00000183914	DNAH2	TRUE	TRUE
chr17	7796577	C	A	ENST00000572933	ENSG00000183914	DNAH2	TRUE	TRUE
chr17	7796577	C	G	ENST00000572933	ENSG00000183914	DNAH2	TRUE	TRUE
chr17	7796590	C	T	ENST00000572933	ENSG00000183914	DNAH2	TRUE	TRUE
chr17	7796614	A	T	ENST00000572933	ENSG00000183914	DNAH2	TRUE	TRUE
chr17	7796625	C	A	ENST00000572933	ENSG00000183914	DNAH2	TRUE	TRUE
chr17	7796625	C	G	ENST00000572933	ENSG00000183914	DNAH2	TRUE	TRUE
chr17	7796638	C	T	ENST00000572933	ENSG00000183914	DNAH2	TRUE	TRUE
chr17	7796650	A	T	ENST00000572933	ENSG00000183914	DNAH2	TRUE	TRUE
chr17	7796653	G	A	ENST00000572933	ENSG00000183914	DNAH2	TRUE	FALSE
chr17	7796653	G	C	ENST00000572933	ENSG00000183914	DNAH2	TRUE	FALSE
chr17	7796653	G	T	ENST00000572933	ENSG00000183914	DNAH2	TRUE	FALSE
chr17	7796654	T	A	ENST00000572933	ENSG00000183914	DNAH2	TRUE	FALSE
chr17	7796654	T	C	ENST00000572933	ENSG00000183914	DNAH2	TRUE	FALSE
chr17	7796654	T	G	ENST00000572933	ENSG00000183914	DNAH2	TRUE	FALSE
chr17	7797174	A	C	ENST00000572933	ENSG00000183914	DNAH2	TRUE	FALSE
chr17	7797174	A	G	ENST00000572933	ENSG00000183914	DNAH2	TRUE	FALSE
chr17	7797174	A	T	ENST00000572933	ENSG00000183914	DNAH2	TRUE	FALSE
chr17	7797175	G	A	ENST00000572933	ENSG00000183914	DNAH2	TRUE	FALSE
chr17	7797175	G	C	ENST00000572933	ENSG00000183914	DNAH2	TRUE	FALSE
chr17	7797175	G	T	ENST00000572933	ENSG00000183914	DNAH2	TRUE	FALSE
chr17	7797182	C	T	ENST00000572933	ENSG00000183914	DNAH2
chr17	7797194	A	T	ENST00000572933	ENSG00000183914	DNAH2
chr17	7797203	A	T	ENST00000572933	ENSG00000183914	DNAH2	TRUE	TRUE
chr17	7797221	A	T	ENST00000572933	ENSG00000183914	DNAH2	TRUE	TRUE
chr17	7797243	G	A	ENST00000572933	ENSG00000183914	DNAH2	TRUE	TRUE
chr17	7797244	G	A	ENST00000572933	ENSG00000183914	DNAH2	TRUE	TRUE
chr17	7797251	G	T	ENST00000572933	ENSG00000183914	DNAH2	TRUE	TRUE
chr17	7797256	T	A	ENST00000572933	ENSG00000183914	DNAH2	TRUE	TRUE
chr17	7797260	A	T	ENST00000572933	ENSG00000183914	DNAH2	TRUE	TRUE
chr17	7797262	G	A	ENST00000572933	ENSG00000183914	DNAH2	TRUE	FALSE
chr17	7797262	G	C	ENST00000572933	ENSG00000183914	DNAH2	TRUE	FALSE
chr17	7797262	G	T	ENST00000572933	ENSG00000183914	DNAH2	TRUE	FALSE
chr17	7797263	T	A	ENST00000572933	ENSG00000183914	DNAH2	TRUE	FALSE
chr17	7797263	T	C	ENST00000572933	ENSG00000183914	DNAH2	TRUE	FALSE
chr17	7797263	T	G	ENST00000572933	ENSG00000183914	DNAH2	TRUE	FALSE
chr17	7797398	A	C	ENST00000572933	ENSG00000183914	DNAH2	TRUE	FALSE
chr17	7797398	A	G	ENST00000572933	ENSG00000183914	DNAH2	TRUE	FALSE
chr17	7797398	A	T	ENST00000572933	ENSG00000183914	DNAH2	TRUE	FALSE
chr17	7797399	G	A	ENST00000572933	ENSG00000183914	DNAH2	TRUE	FALSE
chr17	7797399	G	C	ENST00000572933	ENSG00000183914	DNAH2	TRUE	FALSE
chr17	7797399	G	T	ENST00000572933	ENSG00000183914	DNAH2	TRUE	FALSE
chr17	7797437	G	T	ENST00000572933	ENSG00000183914	DNAH2	TRUE	TRUE
chr17	7797464	A	T	ENST00000572933	ENSG00000183914	DNAH2	TRUE	TRUE
chr17	7797505	T	A	ENST00000572933	ENSG00000183914	DNAH2	TRUE	TRUE
chr17	7797512	A	T	ENST00000572933	ENSG00000183914	DNAH2	TRUE	TRUE
chr17	7797531	G	A	ENST00000572933	ENSG00000183914	DNAH2	TRUE	FALSE
chr17	7797531	G	C	ENST00000572933	ENSG00000183914	DNAH2	TRUE	FALSE
chr17	7797531	G	T	ENST00000572933	ENSG00000183914	DNAH2	TRUE	FALSE
chr17	7797532	T	A	ENST00000572933	ENSG00000183914	DNAH2	TRUE	FALSE
chr17	7797532	T	C	ENST00000572933	ENSG00000183914	DNAH2	TRUE	FALSE
chr17	7797532	T	G	ENST00000572933	ENSG00000183914	DNAH2	TRUE	FALSE
chr17	7797678	A	C	ENST00000572933	ENSG00000183914	DNAH2	TRUE	FALSE
chr17	7797678	A	G	ENST00000572933	ENSG00000183914	DNAH2	TRUE	FALSE
chr17	7797678	A	T	ENST00000572933	ENSG00000183914	DNAH2	TRUE	FALSE
chr17	7797679	G	A	ENST00000572933	ENSG00000183914	DNAH2	TRUE	FALSE
chr17	7797679	G	C	ENST00000572933	ENSG00000183914	DNAH2	TRUE	FALSE
chr17	7797679	G	T	ENST00000572933	ENSG00000183914	DNAH2	TRUE	FALSE
chr17	7797691	A	T	ENST00000572933	ENSG00000183914	DNAH2	TRUE	TRUE
chr17	7797694	G	T	ENST00000572933	ENSG00000183914	DNAH2	TRUE	TRUE
chr17	7797700	A	T	ENST00000572933	ENSG00000183914	DNAH2	TRUE	TRUE
chr17	7797708	T	A	ENST00000572933	ENSG00000183914	DNAH2	TRUE	TRUE
chr17	7797708	T	G	ENST00000572933	ENSG00000183914	DNAH2	TRUE	TRUE
chr17	7797709	G	T	ENST00000572933	ENSG00000183914	DNAH2	TRUE	TRUE
chr17	7797736	A	T	ENST00000572933	ENSG00000183914	DNAH2	TRUE	TRUE
chr17	7797748	G	T	ENST00000572933	ENSG00000183914	DNAH2	TRUE	TRUE
chr17	7797763	G	T	ENST00000572933	ENSG00000183914	DNAH2	TRUE	TRUE
chr17	7797768	T	A	ENST00000572933	ENSG00000183914	DNAH2	TRUE	TRUE
chr17	7797768	T	G	ENST00000572933	ENSG00000183914	DNAH2	TRUE	TRUE
chr17	7797776	C	A	ENST00000572933	ENSG00000183914	DNAH2	TRUE	TRUE
chr17	7797776	C	G	ENST00000572933	ENSG00000183914	DNAH2	TRUE	TRUE
chr17	7797796	C	T	ENST00000572933	ENSG00000183914	DNAH2	TRUE	TRUE
chr17	7797811	C	T	ENST00000572933	ENSG00000183914	DNAH2	TRUE	TRUE
chr17	7797814	G	T	ENST00000572933	ENSG00000183914	DNAH2	TRUE	TRUE
chr17	7797823	G	T	ENST00000572933	ENSG00000183914	DNAH2	TRUE	TRUE
chr17	7797830	G	A	ENST00000572933	ENSG00000183914	DNAH2	TRUE	FALSE
chr17	7797830	G	C	ENST00000572933	ENSG00000183914	DNAH2	TRUE	FALSE
chr17	7797830	G	T	ENST00000572933	ENSG00000183914	DNAH2	TRUE	FALSE
chr17	7797831	T	A	ENST00000572933	ENSG00000183914	DNAH2	TRUE	FALSE
chr17	7797831	T	C	ENST00000572933	ENSG00000183914	DNAH2	TRUE	FALSE
chr17	7797831	T	G	ENST00000572933	ENSG00000183914	DNAH2	TRUE	FALSE
chr17	7798155	A	C	ENST00000572933	ENSG00000183914	DNAH2	TRUE	FALSE
chr17	7798155	A	G	ENST00000572933	ENSG00000183914	DNAH2	TRUE	FALSE
chr17	7798155	A	T	ENST00000572933	ENSG00000183914	DNAH2	TRUE	FALSE
chr17	7798156	G	A	ENST00000572933	ENSG00000183914	DNAH2	TRUE	FALSE
chr17	7798156	G	C	ENST00000572933	ENSG00000183914	DNAH2	TRUE	FALSE
chr17	7798156	G	T	ENST00000572933	ENSG00000183914	DNAH2	TRUE	FALSE
chr17	7798180	G	T	ENST00000572933	ENSG00000183914	DNAH2	TRUE	TRUE
chr17	7798183	C	T	ENST00000572933	ENSG00000183914	DNAH2	TRUE	TRUE
chr17	7798225	G	T	ENST00000572933	ENSG00000183914	DNAH2	TRUE	TRUE
chr17	7798231	C	T	ENST00000572933	ENSG00000183914	DNAH2	TRUE	TRUE
chr17	7798253	C	A	ENST00000572933	ENSG00000183914	DNAH2	TRUE	TRUE
chr17	7798253	C	G	ENST00000572933	ENSG00000183914	DNAH2	TRUE	TRUE
chr17	7798263	C	A	ENST00000572933	ENSG00000183914	DNAH2	TRUE	TRUE
chr17	7798269	C	A	ENST00000572933	ENSG00000183914	DNAH2	TRUE	TRUE
chr17	7798269	C	G	ENST00000572933	ENSG00000183914	DNAH2	TRUE	TRUE
chr17	7798279	C	T	ENST00000572933	ENSG00000183914	DNAH2	TRUE	TRUE
chr17	7798285	G	T	ENST00000572933	ENSG00000183914	DNAH2	TRUE	TRUE
chr17	7798294	A	T	ENST00000572933	ENSG00000183914	DNAH2	TRUE	TRUE
chr17	7798302	T	A	ENST00000572933	ENSG00000183914	DNAH2	TRUE	TRUE
chr17	7798302	T	G	ENST00000572933	ENSG00000183914	DNAH2	TRUE	TRUE
chr17	7798306	A	T	ENST00000572933	ENSG00000183914	DNAH2	TRUE	TRUE
chr17	7798309	C	T	ENST00000572933	ENSG00000183914	DNAH2	TRUE	TRUE
chr17	7798312	G	T	ENST00000572933	ENSG00000183914	DNAH2	TRUE	TRUE
chr17	7798318	C	T	ENST00000572933	ENSG00000183914	DNAH2	TRUE	TRUE
chr17	7798325	G	A	ENST00000572933	ENSG00000183914	DNAH2	TRUE	FALSE
chr17	7798325	G	C	ENST00000572933	ENSG00000183914	DNAH2	TRUE	FALSE
chr17	7798325	G	T	ENST00000572933	ENSG00000183914	DNAH2	TRUE	FALSE
chr17	7798326	T	A	ENST00000572933	ENSG00000183914	DNAH2	TRUE	FALSE
chr17	7798326	T	C	ENST00000572933	ENSG00000183914	DNAH2	TRUE	FALSE
chr17	7798326	T	G	ENST00000572933	ENSG00000183914	DNAH2	TRUE	FALSE
chr17	7798556	A	C	ENST00000572933	ENSG00000183914	DNAH2	TRUE	FALSE
chr17	7798556	A	G	ENST00000572933	ENSG00000183914	DNAH2	TRUE	FALSE
chr17	7798556	A	T	ENST00000572933	ENSG00000183914	DNAH2	TRUE	FALSE
chr17	7798557	G	A	ENST00000572933	ENSG00000183914	DNAH2	TRUE	FALSE
chr17	7798557	G	C	ENST00000572933	ENSG00000183914	DNAH2	TRUE	FALSE
chr17	7798557	G	T	ENST00000572933	ENSG00000183914	DNAH2	TRUE	FALSE
chr17	7798563	A	T	ENST00000572933	ENSG00000183914	DNAH2	TRUE	TRUE
chr17	7798574	T	A	ENST00000572933	ENSG00000183914	DNAH2	TRUE	TRUE
chr17	7798574	T	G	ENST00000572933	ENSG00000183914	DNAH2	TRUE	TRUE
chr17	7798578	C	T	ENST00000572933	ENSG00000183914	DNAH2	TRUE	TRUE
chr17	7798590	G	T	ENST00000572933	ENSG00000183914	DNAH2	TRUE	TRUE
chr17	7798596	A	T	ENST00000572933	ENSG00000183914	DNAH2	TRUE	TRUE
chr17	7798626	C	T	ENST00000572933	ENSG00000183914	DNAH2	TRUE	TRUE
chr17	7798638	G	T	ENST00000572933	ENSG00000183914	DNAH2	TRUE	TRUE
chr17	7798650	G	T	ENST00000572933	ENSG00000183914	DNAH2	TRUE	TRUE
chr17	7798675	C	A	ENST00000572933	ENSG00000183914	DNAH2	TRUE	TRUE
chr17	7798675	C	G	ENST00000572933	ENSG00000183914	DNAH2	TRUE	TRUE
chr17	7798680	G	T	ENST00000572933	ENSG00000183914	DNAH2	TRUE	TRUE
chr17	7798697	C	A	ENST00000572933	ENSG00000183914	DNAH2	TRUE	TRUE
chr17	7798697	C	G	ENST00000572933	ENSG00000183914	DNAH2	TRUE	TRUE
chr17	7798698	A	T	ENST00000572933	ENSG00000183914	DNAH2	TRUE	TRUE
chr17	7798707	G	T	ENST00000572933	ENSG00000183914	DNAH2	TRUE	TRUE
chr17	7798713	G	T	ENST00000572933	ENSG00000183914	DNAH2	TRUE	TRUE
chr17	7798716	G	T	ENST00000572933	ENSG00000183914	DNAH2	TRUE	TRUE
chr17	7798719	G	A	ENST00000572933	ENSG00000183914	DNAH2	TRUE	TRUE
chr17	7798719	G	C	ENST00000572933	ENSG00000183914	DNAH2	TRUE	TRUE
chr17	7798719	G	T	ENST00000572933	ENSG00000183914	DNAH2	TRUE	TRUE
chr17	7798720	T	A	ENST00000572933	ENSG00000183914	DNAH2	TRUE	TRUE
chr17	7798720	T	C	ENST00000572933	ENSG00000183914	DNAH2	TRUE	FALSE
chr17	7798720	T	G	ENST00000572933	ENSG00000183914	DNAH2	TRUE	FALSE
chr17	7799101	A	C	ENST00000572933	ENSG00000183914	DNAH2	TRUE	FALSE
chr17	7799101	A	G	ENST00000572933	ENSG00000183914	DNAH2	TRUE	FALSE
chr17	7799101	A	T	ENST00000572933	ENSG00000183914	DNAH2	TRUE	FALSE
chr17	7799102	G	A	ENST00000572933	ENSG00000183914	DNAH2	TRUE	FALSE
chr17	7799102	G	C	ENST00000572933	ENSG00000183914	DNAH2	TRUE	FALSE
chr17	7799102	G	T	ENST00000572933	ENSG00000183914	DNAH2	TRUE	FALSE
chr17	7799106	C	T	ENST00000572933	ENSG00000183914	DNAH2	TRUE	TRUE
chr17	7799110	C	A	ENST00000572933	ENSG00000183914	DNAH2	TRUE	TRUE
chr17	7799124	C	T	ENST00000572933	ENSG00000183914	DNAH2	TRUE	TRUE
chr17	7799136	G	T	ENST00000572933	ENSG00000183914	DNAH2	TRUE	TRUE
chr17	7799139	C	T	ENST00000572933	ENSG00000183914	DNAH2	TRUE	TRUE
chr17	7799148	G	T	ENST00000572933	ENSG00000183914	DNAH2	TRUE	TRUE
chr17	7799152	C	A	ENST00000572933	ENSG00000183914	DNAH2	TRUE	TRUE
chr17	7799152	C	G	ENST00000572933	ENSG00000183914	DNAH2	TRUE	TRUE
chr17	7799155	C	A	ENST00000572933	ENSG00000183914	DNAH2	TRUE	TRUE
chr17	7799174	C	A	ENST00000572933	ENSG00000183914	DNAH2	TRUE	TRUE
chr17	7799174	C	G	ENST00000572933	ENSG00000183914	DNAH2	TRUE	TRUE
chr17	7799181	G	T	ENST00000572933	ENSG00000183914	DNAH2	TRUE	TRUE
chr17	7799190	C	T	ENST00000572933	ENSG00000183914	DNAH2	TRUE	TRUE
chr17	7799216	C	A	ENST00000572933	ENSG00000183914	DNAH2	TRUE	TRUE
chr17	7799243	G	A	ENST00000572933	ENSG00000183914	DNAH2	TRUE	FALSE
chr17	7799243	G	C	ENST00000572933	ENSG00000183914	DNAH2	TRUE	FALSE
chr17	7799243	G	T	ENST00000572933	ENSG00000183914	DNAH2	TRUE	FALSE
chr17	7799244	T	A	ENST00000572933	ENSG00000183914	DNAH2	TRUE	FALSE
chr17	7799244	T	C	ENST00000572933	ENSG00000183914	DNAH2	TRUE	FALSE
chr17	7799244	T	G	ENST00000572933	ENSG00000183914	DNAH2	TRUE	FALSE
chr17	7801576	A	C	ENST00000572933	ENSG00000183914	DNAH2	TRUE	FALSE
chr17	7801576	A	G	ENST00000572933	ENSG00000183914	DNAH2	TRUE	FALSE
chr17	7801576	A	T	ENST00000572933	ENSG00000183914	DNAH2	TRUE	FALSE
chr17	7801577	G	A	ENST00000572933	ENSG00000183914	DNAH2	TRUE	FALSE
chr17	7801577	G	C	ENST00000572933	ENSG00000183914	DNAH2	TRUE	FALSE
chr17	7801577	G	T	ENST00000572933	ENSG00000183914	DNAH2	TRUE	FALSE
chr17	7801583	G	A	ENST00000572933	ENSG00000183914	DNAH2	TRUE	TRUE
chr17	7801584	G	A	ENST00000572933	ENSG00000183914	DNAH2	TRUE	TRUE
chr17	7801591	C	T	ENST00000572933	ENSG00000183914	DNAH2	TRUE	TRUE
chr17	7801596	C	A	ENST00000572933	ENSG00000183914	DNAH2	TRUE	TRUE
chr17	7801596	C	G	ENST00000572933	ENSG00000183914	DNAH2	TRUE	TRUE
chr17	7801604	T	A	ENST00000572933	ENSG00000183914	DNAH2	TRUE	TRUE
chr17	7801614	C	A	ENST00000572933	ENSG00000183914	DNAH2	TRUE	TRUE
chr17	7801628	G	A	ENST00000572933	ENSG00000183914	DNAH2	TRUE	TRUE
chr17	7801629	G	A	ENST00000572933	ENSG00000183914	DNAH2	TRUE	TRUE
chr17	7801634	C	A	ENST00000572933	ENSG00000183914	DNAH2	TRUE	TRUE
chr17	7801634	C	G	ENST00000572933	ENSG00000183914	DNAH2	TRUE	TRUE
chr17	7801636	G	T	ENST00000572933	ENSG00000183914	DNAH2	TRUE	TRUE
chr17	7801640	G	A	ENST00000572933	ENSG00000183914	DNAH2	TRUE	TRUE
chr17	7801641	G	A	ENST00000572933	ENSG00000183914	DNAH2	TRUE	TRUE
chr17	7801645	C	T	ENST00000572933	ENSG00000183914	DNAH2	TRUE	TRUE
chr17	7801648	G	T	ENST00000572933	ENSG00000183914	DNAH2	TRUE	TRUE
chr17	7801660	G	T	ENST00000572933	ENSG00000183914	DNAH2	TRUE	TRUE
chr17	7801669	G	T	ENST00000572933	ENSG00000183914	DNAH2	TRUE	TRUE
chr17	7801672	A	T	ENST00000572933	ENSG00000183914	DNAH2	TRUE	TRUE
chr17	7801677	C	A	ENST00000572933	ENSG00000183914	DNAH2	TRUE	TRUE
chr17	7801684	G	T	ENST00000572933	ENSG00000183914	DNAH2	TRUE	TRUE
chr17	7801696	G	T	ENST00000572933	ENSG00000183914	DNAH2	TRUE	TRUE
chr17	7801702	C	T	ENST00000572933	ENSG00000183914	DNAH2	TRUE	TRUE
chr17	7801705	G	T	ENST00000572933	ENSG00000183914	DNAH2	TRUE	TRUE
chr17	7801711	G	A	ENST00000572933	ENSG00000183914	DNAH2	TRUE	FALSE
chr17	7801711	G	C	ENST00000572933	ENSG00000183914	DNAH2	TRUE	FALSE
chr17	7801711	G	T	ENST00000572933	ENSG00000183914	DNAH2	TRUE	FALSE
chr17	7801712	T	A	ENST00000572933	ENSG00000183914	DNAH2	TRUE	FALSE
chr17	7801712	T	C	ENST00000572933	ENSG00000183914	DNAH2	TRUE	FALSE
chr17	7801712	T	G	ENST00000572933	ENSG00000183914	DNAH2	TRUE	FALSE
chr17	7801876	A	C	ENST00000572933	ENSG00000183914	DNAH2	TRUE	FALSE
chr17	7801876	A	G	ENST00000572933	ENSG00000183914	DNAH2	TRUE	FALSE
chr17	7801876	A	T	ENST00000572933	ENSG00000183914	DNAH2	TRUE	FALSE
chr17	7801877	G	A	ENST00000572933	ENSG00000183914	DNAH2	TRUE	FALSE
chr17	7801877	G	C	ENST00000572933	ENSG00000183914	DNAH2	TRUE	FALSE
chr17	7801877	G	T	ENST00000572933	ENSG00000183914	DNAH2	TRUE	FALSE
chr17	7801887	A	T	ENST00000572933	ENSG00000183914	DNAH2	TRUE	TRUE
chr17	7801896	C	T	ENST00000572933	ENSG00000183914	DNAH2	TRUE	TRUE
chr17	7801918	G	A	ENST00000572933	ENSG00000183914	DNAH2	TRUE	TRUE
chr17	7801919	G	A	ENST00000572933	ENSG00000183914	DNAH2	TRUE	TRUE
chr17	7801921	C	A	ENST00000572933	ENSG00000183914	DNAH2	TRUE	TRUE
chr17	7801921	C	G	ENST00000572933	ENSG00000183914	DNAH2	TRUE	TRUE
chr17	7801929	C	T	ENST00000572933	ENSG00000183914	DNAH2	TRUE	TRUE
chr17	7801934	T	A	ENST00000572933	ENSG00000183914	DNAH2	TRUE	TRUE
chr17	7801934	T	G	ENST00000572933	ENSG00000183914	DNAH2	TRUE	TRUE
chr17	7801938	C	T	ENST00000572933	ENSG00000183914	DNAH2	TRUE	TRUE
chr17	7801941	A	T	ENST00000572933	ENSG00000183914	DNAH2	TRUE	TRUE
chr17	7801951	T	A	ENST00000572933	ENSG00000183914	DNAH2	TRUE	TRUE
chr17	7801953	G	T	ENST00000572933	ENSG00000183914	DNAH2	TRUE	TRUE
chr17	7801962	A	T	ENST00000572933	ENSG00000183914	DNAH2	TRUE	TRUE
chr17	7801973	T	A	ENST00000572933	ENSG00000183914	DNAH2	TRUE	TRUE
chr17	7801973	T	G	ENST00000572933	ENSG00000183914	DNAH2	TRUE	TRUE
chr17	7801986	A	T	ENST00000572933	ENSG00000183914	DNAH2	TRUE	TRUE
chr17	7801991	C	A	ENST00000572933	ENSG00000183914	DNAH2	TRUE	TRUE
chr17	7801991	C	G	ENST00000572933	ENSG00000183914	DNAH2	TRUE	TRUE
chr17	7801995	G	T	ENST00000572933	ENSG00000183914	DNAH2	TRUE	TRUE
chr17	7802007	G	T	ENST00000572933	ENSG00000183914	DNAH2	TRUE	TRUE
chr17	7802012	T	A	ENST00000572933	ENSG00000183914	DNAH2	TRUE	TRUE
chr17	7802012	T	G	ENST00000572933	ENSG00000183914	DNAH2	TRUE	TRUE
chr17	7802013	A	T	ENST00000572933	ENSG00000183914	DNAH2	TRUE	TRUE
chr17	7802016	A	T	ENST00000572933	ENSG00000183914	DNAH2	TRUE	TRUE
chr17	7802018	G	A	ENST00000572933	ENSG00000183914	DNAH2	TRUE	FALSE
chr17	7802018	G	C	ENST00000572933	ENSG00000183914	DNAH2	TRUE	FALSE
chr17	7802018	G	T	ENST00000572933	ENSG00000183914	DNAH2	TRUE	FALSE
chr17	7802019	T	A	ENST00000572933	ENSG00000183914	DNAH2	TRUE	FALSE
chr17	7802019	T	C	ENST00000572933	ENSG00000183914	DNAH2	TRUE	FALSE
chr17	7802019	T	G	ENST00000572933	ENSG00000183914	DNAH2	TRUE	FALSE
chr17	7804254	A	C	ENST00000572933	ENSG00000183914	DNAH2	TRUE	FALSE
chr17	7804254	A	G	ENST00000572933	ENSG00000183914	DNAH2	TRUE	FALSE
chr17	7804254	A	T	ENST00000572933	ENSG00000183914	DNAH2	TRUE	FALSE
chr17	7804255	G	A	ENST00000572933	ENSG00000183914	DNAH2	TRUE	FALSE
chr17	7804255	G	C	ENST00000572933	ENSG00000183914	DNAH2	TRUE	FALSE
chr17	7804255	G	T	ENST00000572933	ENSG00000183914	DNAH2	TRUE	FALSE
chr17	7804258	T	A	ENST00000572933	ENSG00000183914	DNAH2	TRUE	TRUE
chr17	7804263	G	T	ENST00000572933	ENSG00000183914	DNAH2	TRUE	TRUE
chr17	7804266	G	T	ENST00000572933	ENSG00000183914	DNAH2	TRUE	TRUE
chr17	7804269	A	T	ENST00000572933	ENSG00000183914	DNAH2	TRUE	TRUE
chr17	7804275	C	T	ENST00000572933	ENSG00000183914	DNAH2	TRUE	TRUE
chr17	7804278	G	T	ENST00000572933	ENSG00000183914	DNAH2	TRUE	TRUE
chr17	7804290	C	T	ENST00000572933	ENSG00000183914	DNAH2	TRUE	TRUE
chr17	7804299	A	T	ENST00000572933	ENSG00000183914	DNAH2	TRUE	TRUE
chr17	7804315	T	A	ENST00000572933	ENSG00000183914	DNAH2	TRUE	TRUE
chr17	7804320	A	T	ENST00000572933	ENSG00000183914	DNAH2	TRUE	TRUE
chr17	7804329	G	T	ENST00000572933	ENSG00000183914	DNAH2	TRUE	TRUE
chr17	7804338	G	T	ENST00000572933	ENSG00000183914	DNAH2	TRUE	TRUE
chr17	7804341	A	T	ENST00000572933	ENSG00000183914	DNAH2	TRUE	TRUE
chr17	7804347	C	T	ENST00000572933	ENSG00000183914	DNAH2	TRUE	TRUE
chr17	7804357	C	A	ENST00000572933	ENSG00000183914	DNAH2	TRUE	TRUE
chr17	7804360	T	A	ENST00000572933	ENSG00000183914	DNAH2	TRUE	TRUE
chr17	7804362	G	T	ENST00000572933	ENSG00000183914	DNAH2	TRUE	TRUE
chr17	7804368	G	T	ENST00000572933	ENSG00000183914	DNAH2	TRUE	TRUE
chr17	7804377	A	T	ENST00000572933	ENSG00000183914	DNAH2	TRUE	TRUE
chr17	7804380	A	T	ENST00000572933	ENSG00000183914	DNAH2	TRUE	TRUE
chr17	7804383	A	T	ENST00000572933	ENSG00000183914	DNAH2	TRUE	TRUE
chr17	7804392	G	T	ENST00000572933	ENSG00000183914	DNAH2	TRUE	TRUE
chr17	7804398	C	T	ENST00000572933	ENSG00000183914	DNAH2	TRUE	TRUE
chr17	7804401	A	T	ENST00000572933	ENSG00000183914	DNAH2	TRUE	TRUE
chr17	7804404	C	T	ENST00000572933	ENSG00000183914	DNAH2	TRUE	TRUE
chr17	7804409	T	A	ENST00000572933	ENSG00000183914	DNAH2	TRUE	TRUE
chr17	7804410	G	T	ENST00000572933	ENSG00000183914	DNAH2	TRUE	TRUE
chr17	7804413	G	T	ENST00000572933	ENSG00000183914	DNAH2	TRUE	TRUE
chr17	7804418	C	A	ENST00000572933	ENSG00000183914	DNAH2	TRUE	TRUE
chr17	7804418	C	G	ENST00000572933	ENSG00000183914	DNAH2	TRUE	TRUE
chr17	7804434	C	T	ENST00000572933	ENSG00000183914	DNAH2	TRUE	TRUE
chr17	7804437	C	T	ENST00000572933	ENSG00000183914	DNAH2	TRUE	TRUE
chr17	7804440	A	T	ENST00000572933	ENSG00000183914	DNAH2	TRUE	TRUE
chr17	7804446	G	T	ENST00000572933	ENSG00000183914	DNAH2	TRUE	TRUE
chr17	7804455	G	T	ENST00000572933	ENSG00000183914	DNAH2	TRUE	TRUE
chr17	7804458	C	T	ENST00000572933	ENSG00000183914	DNAH2	TRUE	TRUE
chr17	7804461	C	T	ENST00000572933	ENSG00000183914	DNAH2	TRUE	TRUE
chr17	7804464	A	T	ENST00000572933	ENSG00000183914	DNAH2	TRUE	TRUE
chr17	7804467	G	A	ENST00000572933	ENSG00000183914	DNAH2	TRUE	FALSE
chr17	7804467	G	C	ENST00000572933	ENSG00000183914	DNAH2	TRUE	FALSE
chr17	7804467	G	T	ENST00000572933	ENSG00000183914	DNAH2	TRUE	FALSE
chr17	7804468	T	A	ENST00000572933	ENSG00000183914	DNAH2	TRUE	FALSE
chr17	7804468	T	C	ENST00000572933	ENSG00000183914	DNAH2	TRUE	FALSE
chr17	7804468	T	G	ENST00000572933	ENSG00000183914	DNAH2	TRUE	FALSE
chr17	7804956	A	C	ENST00000572933	ENSG00000183914	DNAH2	TRUE	FALSE
chr17	7804956	A	G	ENST00000572933	ENSG00000183914	DNAH2	TRUE	FALSE
chr17	7804956	A	T	ENST00000572933	ENSG00000183914	DNAH2	TRUE	FALSE
chr17	7804957	G	A	ENST00000572933	ENSG00000183914	DNAH2	TRUE	FALSE
chr17	7804957	G	C	ENST00000572933	ENSG00000183914	DNAH2	TRUE	FALSE
chr17	7804957	G	T	ENST00000572933	ENSG00000183914	DNAH2	TRUE	FALSE
chr17	7804976	G	T	ENST00000572933	ENSG00000183914	DNAH2	TRUE	TRUE
chr17	7804979	A	T	ENST00000572933	ENSG00000183914	DNAH2	TRUE	TRUE
chr17	7804991	G	T	ENST00000572933	ENSG00000183914	DNAH2	TRUE	TRUE
chr17	7804994	G	T	ENST00000572933	ENSG00000183914	DNAH2	TRUE	TRUE
chr17	7805000	A	T	ENST00000572933	ENSG00000183914	DNAH2	TRUE	TRUE
chr17	7805005	T	A	ENST00000572933	ENSG00000183914	DNAH2	TRUE	TRUE
chr17	7805006	C	T	ENST00000572933	ENSG00000183914	DNAH2	TRUE	TRUE
chr17	7805027	C	T	ENST00000572933	ENSG00000183914	DNAH2	TRUE	TRUE
chr17	7805030	A	T	ENST00000572933	ENSG00000183914	DNAH2	TRUE	TRUE
chr17	7805039	G	T	ENST00000572933	ENSG00000183914	DNAH2	TRUE	TRUE
chr17	7805042	G	T	ENST00000572933	ENSG00000183914	DNAH2	TRUE	TRUE
chr17	7805060	G	T	ENST00000572933	ENSG00000183914	DNAH2	TRUE	TRUE
chr17	7805063	G	T	ENST00000572933	ENSG00000183914	DNAH2	TRUE	TRUE
chr17	7805075	G	A	ENST00000572933	ENSG00000183914	DNAH2	TRUE	FALSE
chr17	7805075	G	C	ENST00000572933	ENSG00000183914	DNAH2	TRUE	FALSE
chr17	7805075	G	T	ENST00000572933	ENSG00000183914	DNAH2	TRUE	FALSE
chr17	7805076	T	A	ENST00000572933	ENSG00000183914	DNAH2	TRUE	FALSE
chr17	7805076	T	C	ENST00000572933	ENSG00000183914	DNAH2	TRUE	FALSE
chr17	7805076	T	G	ENST00000572933	ENSG00000183914	DNAH2	TRUE	FALSE
chr17	7805250	A	C	ENST00000572933	ENSG00000183914	DNAH2	TRUE	FALSE
chr17	7805250	A	G	ENST00000572933	ENSG00000183914	DNAH2	TRUE	FALSE
chr17	7805250	A	T	ENST00000572933	ENSG00000183914	DNAH2	TRUE	TRUE
chr17	7805251	G	A	ENST00000572933	ENSG00000183914	DNAH2	TRUE	TRUE
chr17	7805251	G	C	ENST00000572933	ENSG00000183914	DNAH2	TRUE	FALSE
chr17	7805251	G	T	ENST00000572933	ENSG00000183914	DNAH2	TRUE	FALSE
chr17	7805258	G	T	ENST00000572933	ENSG00000183914	DNAH2	TRUE	TRUE
chr17	7805270	A	T	ENST00000572933	ENSG00000183914	DNAH2	TRUE	TRUE
chr17	7805273	A	T	ENST00000572933	ENSG00000183914	DNAH2	TRUE	TRUE
chr17	7805282	G	T	ENST00000572933	ENSG00000183914	DNAH2	TRUE	TRUE
chr17	7805285	G	T	ENST00000572933	ENSG00000183914	DNAH2	TRUE	TRUE
chr17	7805291	A	T	ENST00000572933	ENSG00000183914	DNAH2	TRUE	TRUE
chr17	7805299	T	A	ENST00000572933	ENSG00000183914	DNAH2	TRUE	TRUE
chr17	7805299	T	G	ENST00000572933	ENSG00000183914	DNAH2	TRUE	TRUE
chr17	7805300	G	T	ENST00000572933	ENSG00000183914	DNAH2	TRUE	TRUE
chr17	7805315	C	T	ENST00000572933	ENSG00000183914	DNAH2	TRUE	TRUE
chr17	7805321	G	T	ENST00000572933	ENSG00000183914	DNAH2	TRUE	TRUE
chr17	7805333	C	T	ENST00000572933	ENSG00000183914	DNAH2	TRUE	TRUE
chr17	7805351	C	T	ENST00000572933	ENSG00000183914	DNAH2	TRUE	TRUE
chr17	7805360	G	T	ENST00000572933	ENSG00000183914	DNAH2	TRUE	TRUE
chr17	7805370	G	A	ENST00000572933	ENSG00000183914	DNAH2	TRUE	TRUE
chr17	7805371	G	A	ENST00000572933	ENSG00000183914	DNAH2	TRUE	TRUE
chr17	7805375	G	T	ENST00000572933	ENSG00000183914	DNAH2	TRUE	TRUE
chr17	7805381	A	T	ENST00000572933	ENSG00000183914	DNAH2	TRUE	TRUE
chr17	7805387	C	T	ENST00000572933	ENSG00000183914	DNAH2	TRUE	TRUE
chr17	7805394	G	A	ENST00000572933	ENSG00000183914	DNAH2	TRUE	FALSE
chr17	7805394	G	C	ENST00000572933	ENSG00000183914	DNAH2	TRUE	FALSE
chr17	7805394	G	T	ENST00000572933	ENSG00000183914	DNAH2	TRUE	FALSE
chr17	7805395	T	A	ENST00000572933	ENSG00000183914	DNAH2	TRUE	FALSE
chr17	7805395	T	C	ENST00000572933	ENSG00000183914	DNAH2	TRUE	FALSE
chr17	7805395	T	G	ENST00000572933	ENSG00000183914	DNAH2	TRUE	FALSE
chr17	7807148	A	C	ENST00000572933	ENSG00000183914	DNAH2	TRUE	FALSE
chr17	7807148	A	G	ENST00000572933	ENSG00000183914	DNAH2	TRUE	FALSE
chr17	7807148	A	T	ENST00000572933	ENSG00000183914	DNAH2	TRUE	FALSE
chr17	7807149	G	A	ENST00000572933	ENSG00000183914	DNAH2	TRUE	FALSE
chr17	7807149	G	C	ENST00000572933	ENSG00000183914	DNAH2	TRUE	FALSE
chr17	7807149	G	T	ENST00000572933	ENSG00000183914	DNAH2	TRUE	FALSE
chr17	7807152	G	T	ENST00000572933	ENSG00000183914	DNAH2	TRUE	TRUE
chr17	7807155	C	T	ENST00000572933	ENSG00000183914	DNAH2	TRUE	TRUE
chr17	7807167	A	T	ENST00000572933	ENSG00000183914	DNAH2	TRUE	TRUE
chr17	7807171	C	A	ENST00000572933	ENSG00000183914	DNAH2	TRUE	TRUE
chr17	7807171	C	G	ENST00000572933	ENSG00000183914	DNAH2	TRUE	TRUE
chr17	7807188	A	T	ENST00000572933	ENSG00000183914	DNAH2	TRUE	TRUE
chr17	7807201	C	A	ENST00000572933	ENSG00000183914	DNAH2	TRUE	TRUE
chr17	7807201	C	G	ENST00000572933	ENSG00000183914	DNAH2	TRUE	TRUE
chr17	7807206	A	T	ENST00000572933	ENSG00000183914	DNAH2	TRUE	TRUE
chr17	7807215	A	T	ENST00000572933	ENSG00000183914	DNAH2	TRUE	TRUE
chr17	7807218	A	T	ENST00000572933	ENSG00000183914	DNAH2	TRUE	TRUE
chr17	7807232	C	A	ENST00000572933	ENSG00000183914	DNAH2	TRUE	TRUE
chr17	7807232	C	G	ENST00000572933	ENSG00000183914	DNAH2	TRUE	TRUE
chr17	7807235	C	A	ENST00000572933	ENSG00000183914	DNAH2	TRUE	TRUE
chr17	7807239	C	T	ENST00000572933	ENSG00000183914	DNAH2	TRUE	TRUE
chr17	7807251	C	T	ENST00000572933	ENSG00000183914	DNAH2	TRUE	TRUE
chr17	7807287	A	T	ENST00000572933	ENSG00000183914	DNAH2	TRUE	TRUE
chr17	7807298	C	A	ENST00000572933	ENSG00000183914	DNAH2	TRUE	TRUE
chr17	7807303	G	A	ENST00000572933	ENSG00000183914	DNAH2	TRUE	TRUE
chr17	7807304	G	A	ENST00000572933	ENSG00000183914	DNAH2	TRUE	TRUE
chr17	7807317	G	T	ENST00000572933	ENSG00000183914	DNAH2	TRUE	TRUE
chr17	7807320	G	A	ENST00000572933	ENSG00000183914	DNAH2	TRUE	FALSE
chr17	7807320	G	C	ENST00000572933	ENSG00000183914	DNAH2	TRUE	FALSE
chr17	7807320	G	T	ENST00000572933	ENSG00000183914	DNAH2	TRUE	FALSE
chr17	7807321	T	A	ENST00000572933	ENSG00000183914	DNAH2	TRUE	FALSE
chr17	7807321	T	C	ENST00000572933	ENSG00000183914	DNAH2	TRUE	FALSE
chr17	7807321	T	G	ENST00000572933	ENSG00000183914	DNAH2	TRUE	FALSE
chr17	7807468	A	C	ENST00000572933	ENSG00000183914	DNAH2	TRUE	FALSE
chr17	7807468	A	G	ENST00000572933	ENSG00000183914	DNAH2	TRUE	FALSE
chr17	7807468	A	T	ENST00000572933	ENSG00000183914	DNAH2	TRUE	FALSE
chr17	7807469	G	A	ENST00000572933	ENSG00000183914	DNAH2	TRUE	FALSE
chr17	7807469	G	C	ENST00000572933	ENSG00000183914	DNAH2	TRUE	FALSE
chr17	7807469	G	T	ENST00000572933	ENSG00000183914	DNAH2	TRUE	FALSE
chr17	7807475	T	A	ENST00000572933	ENSG00000183914	DNAH2	TRUE	TRUE
chr17	7807475	T	G	ENST00000572933	ENSG00000183914	DNAH2	TRUE	TRUE
chr17	7807487	T	A	ENST00000572933	ENSG00000183914	DNAH2	TRUE	TRUE
chr17	7807487	T	G	ENST00000572933	ENSG00000183914	DNAH2	TRUE	TRUE
chr17	7807497	G	T	ENST00000572933	ENSG00000183914	DNAH2	TRUE	TRUE
chr17	7807503	A	T	ENST00000572933	ENSG00000183914	DNAH2	TRUE	TRUE
chr17	7807506	C	T	ENST00000572933	ENSG00000183914	DNAH2	TRUE	TRUE
chr17	7807512	C	T	ENST00000572933	ENSG00000183914	DNAH2	TRUE	TRUE
chr17	7807528	T	A	ENST00000572933	ENSG00000183914	DNAH2	TRUE	TRUE
chr17	7807533	C	T	ENST00000572933	ENSG00000183914	DNAH2	TRUE	TRUE
chr17	7807542	G	T	ENST00000572933	ENSG00000183914	DNAH2	TRUE	TRUE
chr17	7807545	A	T	ENST00000572933	ENSG00000183914	DNAH2	TRUE	TRUE
chr17	7807548	C	T	ENST00000572933	ENSG00000183914	DNAH2	TRUE	TRUE
chr17	7807563	G	T	ENST00000572933	ENSG00000183914	DNAH2	TRUE	TRUE
chr17	7807569	C	T	ENST00000572933	ENSG00000183914	DNAH2	TRUE	TRUE
chr17	7807572	G	T	ENST00000572933	ENSG00000183914	DNAH2	TRUE	TRUE
chr17	7807575	A	T	ENST00000572933	ENSG00000183914	DNAH2	TRUE	TRUE
chr17	7807584	G	T	ENST00000572933	ENSG00000183914	DNAH2	TRUE	TRUE
chr17	7807587	G	A	ENST00000572933	ENSG00000183914	DNAH2	TRUE	FALSE
chr17	7807587	G	C	ENST00000572933	ENSG00000183914	DNAH2	TRUE	FALSE
chr17	7807587	G	T	ENST00000572933	ENSG00000183914	DNAH2	TRUE	FALSE
chr17	7807588	T	A	ENST00000572933	ENSG00000183914	DNAH2	TRUE	FALSE
chr17	7807588	T	C	ENST00000572933	ENSG00000183914	DNAH2	TRUE	FALSE
chr17	7807588	T	G	ENST00000572933	ENSG00000183914	DNAH2	TRUE	FALSE
chr17	7816569	A	C	ENST00000572933	ENSG00000183914	DNAH2	TRUE	FALSE
chr17	7816569	A	G	ENST00000572933	ENSG00000183914	DNAH2	TRUE	FALSE
chr17	7816569	A	T	ENST00000572933	ENSG00000183914	DNAH2	TRUE	FALSE
chr17	7816570	G	A	ENST00000572933	ENSG00000183914	DNAH2	TRUE	FALSE
chr17	7816570	G	C	ENST00000572933	ENSG00000183914	DNAH2	TRUE	FALSE
chr17	7816570	G	T	ENST00000572933	ENSG00000183914	DNAH2	TRUE	FALSE
chr17	7816577	G	T	ENST00000572933	ENSG00000183914	DNAH2	TRUE	TRUE
chr17	7816580	A	T	ENST00000572933	ENSG00000183914	DNAH2	TRUE	TRUE
chr17	7816586	G	T	ENST00000572933	ENSG00000183914	DNAH2	TRUE	TRUE
chr17	7816595	A	T	ENST00000572933	ENSG00000183914	DNAH2	TRUE	TRUE
chr17	7816598	A	T	ENST00000572933	ENSG00000183914	DNAH2	TRUE	TRUE
chr17	7816601	C	T	ENST00000572933	ENSG00000183914	DNAH2	TRUE	TRUE
chr17	7816606	T	A	ENST00000572933	ENSG00000183914	DNAH2	TRUE	TRUE
chr17	7816606	T	G	ENST00000572933	ENSG00000183914	DNAH2	TRUE	TRUE
chr17	7816610	G	T	ENST00000572933	ENSG00000183914	DNAH2	TRUE	TRUE
chr17	7816613	A	T	ENST00000572933	ENSG00000183914	DNAH2	TRUE	TRUE
chr17	7816622	C	T	ENST00000572933	ENSG00000183914	DNAH2	TRUE	TRUE
chr17	7816625	A	T	ENST00000572933	ENSG00000183914	DNAH2	TRUE	TRUE
chr17	7816628	G	T	ENST00000572933	ENSG00000183914	DNAH2	TRUE	TRUE
chr17	7816631	G	T	ENST00000572933	ENSG00000183914	DNAH2	TRUE	TRUE
chr17	7816640	A	T	ENST00000572933	ENSG00000183914	DNAH2	TRUE	TRUE
chr17	7816643	A	T	ENST00000572933	ENSG00000183914	DNAH2	TRUE	TRUE
chr17	7816649	G	T	ENST00000572933	ENSG00000183914	DNAH2	TRUE	TRUE
chr17	7816652	G	T	ENST00000572933	ENSG00000183914	DNAH2	TRUE	TRUE
chr17	7816658	G	T	ENST00000572933	ENSG00000183914	DNAH2	TRUE	TRUE
chr17	7816664	A	T	ENST00000572933	ENSG00000183914	DNAH2	TRUE	TRUE
chr17	7816670	G	T	ENST00000572933	ENSG00000183914	DNAH2	TRUE	TRUE
chr17	7816673	C	T	ENST00000572933	ENSG00000183914	DNAH2	TRUE	TRUE
chr17	7816692	C	A	ENST00000572933	ENSG00000183914	DNAH2	TRUE	TRUE
chr17	7816698	T	A	ENST00000572933	ENSG00000183914	DNAH2	TRUE	TRUE
chr17	7816706	G	T	ENST00000572933	ENSG00000183914	DNAH2	TRUE	TRUE
chr17	7816709	A	T	ENST00000572933	ENSG00000183914	DNAH2	TRUE	TRUE
chr17	7816715	A	T	ENST00000572933	ENSG00000183914	DNAH2	TRUE	TRUE
chr17	7816719	G	A	ENST00000572933	ENSG00000183914	DNAH2	TRUE	TRUE
chr17	7816720	G	A	ENST00000572933	ENSG00000183914	DNAH2	TRUE	TRUE
chr17	7816721	G	T	ENST00000572933	ENSG00000183914	DNAH2	TRUE	TRUE
chr17	7816724	G	T	ENST00000572933	ENSG00000183914	DNAH2	TRUE	TRUE
chr17	7816733	C	T	ENST00000572933	ENSG00000183914	DNAH2	TRUE	TRUE
chr17	7816736	G	A	ENST00000572933	ENSG00000183914	DNAH2	TRUE	FALSE
chr17	7816736	G	C	ENST00000572933	ENSG00000183914	DNAH2	TRUE	FALSE
chr17	7816736	G	T	ENST00000572933	ENSG00000183914	DNAH2	TRUE	FALSE
chr17	7816737	T	A	ENST00000572933	ENSG00000183914	DNAH2	TRUE	FALSE
chr17	7816737	T	C	ENST00000572933	ENSG00000183914	DNAH2	TRUE	FALSE
chr17	7816737	T	G	ENST00000572933	ENSG00000183914	DNAH2	TRUE	FALSE
chr17	7817288	A	C	ENST00000572933	ENSG00000183914	DNAH2	TRUE	FALSE
chr17	7817288	A	G	ENST00000572933	ENSG00000183914	DNAH2	TRUE	FALSE
chr17	7817288	A	T	ENST00000572933	ENSG00000183914	DNAH2	TRUE	FALSE
chr17	7817289	G	A	ENST00000572933	ENSG00000183914	DNAH2	TRUE	FALSE
chr17	7817289	G	C	ENST00000572933	ENSG00000183914	DNAH2	TRUE	FALSE
chr17	7817289	G	T	ENST00000572933	ENSG00000183914	DNAH2	TRUE	FALSE
chr17	7817296	G	T	ENST00000572933	ENSG00000183914	DNAH2	TRUE	TRUE
chr17	7817299	G	T	ENST00000572933	ENSG00000183914	DNAH2	TRUE	TRUE
chr17	7817313	C	A	ENST00000572933	ENSG00000183914	DNAH2	TRUE	TRUE
chr17	7817313	C	G	ENST00000572933	ENSG00000183914	DNAH2	TRUE	TRUE
chr17	7817328	T	A	ENST00000572933	ENSG00000183914	DNAH2	TRUE	TRUE
chr17	7817355	C	A	ENST00000572933	ENSG00000183914	DNAH2	TRUE	TRUE
chr17	7817355	C	G	ENST00000572933	ENSG00000183914	DNAH2	TRUE	TRUE
chr17	7817359	G	T	ENST00000572933	ENSG00000183914	DNAH2	TRUE	TRUE
chr17	7817379	C	A	ENST00000572933	ENSG00000183914	DNAH2	TRUE	TRUE
chr17	7817379	C	G	ENST00000572933	ENSG00000183914	DNAH2	TRUE	TRUE
chr17	7817386	G	T	ENST00000572933	ENSG00000183914	DNAH2	TRUE	TRUE
chr17	7817398	C	T	ENST00000572933	ENSG00000183914	DNAH2	TRUE	TRUE
chr17	7817405	G	A	ENST00000572933	ENSG00000183914	DNAH2	TRUE	TRUE
chr17	7817406	G	A	ENST00000572933	ENSG00000183914	DNAH2	TRUE	TRUE
chr17	7817413	A	T	ENST00000572933	ENSG00000183914	DNAH2	TRUE	TRUE
chr17	7817416	G	A	ENST00000572933	ENSG00000183914	DNAH2	TRUE	FALSE
chr17	7817416	G	C	ENST00000572933	ENSG00000183914	DNAH2	TRUE	FALSE
chr17	7817416	G	T	ENST00000572933	ENSG00000183914	DNAH2	TRUE	FALSE
chr17	7817417	T	A	ENST00000572933	ENSG00000183914	DNAH2	TRUE	FALSE
chr17	7817417	T	C	ENST00000572933	ENSG00000183914	DNAH2	TRUE	FALSE
chr17	7817417	T	G	ENST00000572933	ENSG00000183914	DNAH2	TRUE	FALSE
chr17	7817559	A	C	ENST00000572933	ENSG00000183914	DNAH2	TRUE	FALSE
chr17	7817559	A	G	ENST00000572933	ENSG00000183914	DNAH2	TRUE	FALSE
chr17	7817559	A	T	ENST00000572933	ENSG00000183914	DNAH2	TRUE	FALSE
chr17	7817560	G	A	ENST00000572933	ENSG00000183914	DNAH2	TRUE	FALSE
chr17	7817560	G	C	ENST00000572933	ENSG00000183914	DNAH2	TRUE	FALSE
chr17	7817560	G	T	ENST00000572933	ENSG00000183914	DNAH2	TRUE	FALSE
chr17	7817565	G	A	ENST00000572933	ENSG00000183914	DNAH2	TRUE	TRUE
chr17	7817566	G	A	ENST00000572933	ENSG00000183914	DNAH2	TRUE	TRUE
chr17	7817567	G	T	ENST00000572933	ENSG00000183914	DNAH2	TRUE	TRUE
chr17	7817573	C	T	ENST00000572933	ENSG00000183914	DNAH2	TRUE	TRUE
chr17	7817584	C	A	ENST00000572933	ENSG00000183914	DNAH2	TRUE	TRUE
chr17	7817617	C	A	ENST00000572933	ENSG00000183914	DNAH2	TRUE	TRUE
chr17	7817627	A	T	ENST00000572933	ENSG00000183914	DNAH2	TRUE	TRUE
chr17	7817640	G	A	ENST00000572933	ENSG00000183914	DNAH2	TRUE	TRUE
chr17	7817641	G	A	ENST00000572933	ENSG00000183914	DNAH2	TRUE	TRUE
chr17	7817648	C	T	ENST00000572933	ENSG00000183914	DNAH2	TRUE	TRUE
chr17	7817655	T	A	ENST00000572933	ENSG00000183914	DNAH2	TRUE	TRUE
chr17	7817661	C	A	ENST00000572933	ENSG00000183914	DNAH2	TRUE	TRUE
chr17	7817661	C	G	ENST00000572933	ENSG00000183914	DNAH2	TRUE	TRUE
chr17	7817678	G	T	ENST00000572933	ENSG00000183914	DNAH2	TRUE	TRUE
chr17	7817699	C	T	ENST00000572933	ENSG00000183914	DNAH2	TRUE	TRUE
chr17	7817710	G	A	ENST00000572933	ENSG00000183914	DNAH2	TRUE	TRUE
chr17	7817710	G	C	ENST00000572933	ENSG00000183914	DNAH2	TRUE	TRUE
chr17	7817710	G	T	ENST00000572933	ENSG00000183914	DNAH2	TRUE	TRUE
chr17	7817711	T	A	ENST00000572933	ENSG00000183914	DNAH2	TRUE	FALSE
chr17	7817711	T	C	ENST00000572933	ENSG00000183914	DNAH2	FALSE	FALSE
chr17	7817711	T	G	ENST00000572933	ENSG00000183914	DNAH2	TRUE	FALSE
chr17	7817788	A	C	ENST00000572933	ENSG00000183914	DNAH2	TRUE	FALSE
chr17	7817788	A	G	ENST00000572933	ENSG00000183914	DNAH2	TRUE	FALSE
chr17	7817788	A	T	ENST00000572933	ENSG00000183914	DNAH2	TRUE	FALSE
chr17	7817789	G	A	ENST00000572933	ENSG00000183914	DNAH2	TRUE	FALSE
chr17	7817789	G	C	ENST00000572933	ENSG00000183914	DNAH2	TRUE	FALSE
chr17	7817789	G	T	ENST00000572933	ENSG00000183914	DNAH2	TRUE	FALSE
chr17	7817792	G	A	ENST00000572933	ENSG00000183914	DNAH2	TRUE	TRUE
chr17	7817793	G	A	ENST00000572933	ENSG00000183914	DNAH2	TRUE	TRUE
chr17	7817812	C	T	ENST00000572933	ENSG00000183914	DNAH2	TRUE	TRUE
chr17	7817818	C	T	ENST00000572933	ENSG00000183914	DNAH2	TRUE	TRUE
chr17	7817827	A	T	ENST00000572933	ENSG00000183914	DNAH2	TRUE	TRUE
chr17	7817831	G	A	ENST00000572933	ENSG00000183914	DNAH2	TRUE	TRUE
chr17	7817832	G	A	ENST00000572933	ENSG00000183914	DNAH2	TRUE	TRUE
chr17	7817836	A	T	ENST00000572933	ENSG00000183914	DNAH2	TRUE	TRUE
chr17	7817845	G	T	ENST00000572933	ENSG00000183914	DNAH2	TRUE	TRUE
chr17	7817848	G	T	ENST00000572933	ENSG00000183914	DNAH2	TRUE	TRUE
chr17	7817854	C	T	ENST00000572933	ENSG00000183914	DNAH2	TRUE	TRUE
chr17	7817857	G	A	ENST00000572933	ENSG00000183914	DNAH2	TRUE	FALSE
chr17	7817857	G	C	ENST00000572933	ENSG00000183914	DNAH2	TRUE	FALSE
chr17	7817857	G	T	ENST00000572933	ENSG00000183914	DNAH2	TRUE	FALSE
chr17	7817858	T	A	ENST00000572933	ENSG00000183914	DNAH2	TRUE	FALSE
chr17	7817858	T	C	ENST00000572933	ENSG00000183914	DNAH2	TRUE	FALSE
chr17	7817858	T	G	ENST00000572933	ENSG00000183914	DNAH2	TRUE	FALSE
chr17	7817944	A	C	ENST00000572933	ENSG00000183914	DNAH2	TRUE	FALSE
chr17	7817944	A	G	ENST00000572933	ENSG00000183914	DNAH2	TRUE	FALSE
chr17	7817944	A	T	ENST00000572933	ENSG00000183914	DNAH2	TRUE	FALSE
chr17	7817945	G	A	ENST00000572933	ENSG00000183914	DNAH2	TRUE	TRUE
chr17	7817945	G	C	ENST00000572933	ENSG00000183914	DNAH2	TRUE	FALSE
chr17	7817945	G	T	ENST00000572933	ENSG00000183914	DNAH2	TRUE	FALSE
chr17	7817952	A	T	ENST00000572933	ENSG00000183914	DNAH2	TRUE	TRUE
chr17	7817967	C	T	ENST00000572933	ENSG00000183914	DNAH2	TRUE	TRUE
chr17	7817981	C	A	ENST00000572933	ENSG00000183914	DNAH2	TRUE	TRUE
chr17	7817981	C	G	ENST00000572933	ENSG00000183914	DNAH2	TRUE	TRUE
chr17	7817985	C	T	ENST00000572933	ENSG00000183914	DNAH2	TRUE	TRUE
chr17	7817994	G	T	ENST00000572933	ENSG00000183914	DNAH2	TRUE	TRUE
chr17	7818012	G	T	ENST00000572933	ENSG00000183914	DNAH2	TRUE	TRUE
chr17	7818017	C	A	ENST00000572933	ENSG00000183914	DNAH2	TRUE	TRUE
chr17	7818017	C	G	ENST00000572933	ENSG00000183914	DNAH2	TRUE	TRUE
chr17	7818030	C	T	ENST00000572933	ENSG00000183914	DNAH2	TRUE	TRUE
chr17	7818039	C	T	ENST00000572933	ENSG00000183914	DNAH2	TRUE	TRUE
chr17	7818042	G	T	ENST00000572933	ENSG00000183914	DNAH2	TRUE	TRUE
chr17	7818047	T	A	ENST00000572933	ENSG00000183914	DNAH2	TRUE	TRUE
chr17	7818047	T	G	ENST00000572933	ENSG00000183914	DNAH2	TRUE	TRUE
chr17	7818078	A	T	ENST00000572933	ENSG00000183914	DNAH2	TRUE	TRUE
chr17	7818090	C	T	ENST00000572933	ENSG00000183914	DNAH2	TRUE	TRUE
chr17	7818097	G	A	ENST00000572933	ENSG00000183914	DNAH2	TRUE	FALSE
chr17	7818097	G	C	ENST00000572933	ENSG00000183914	DNAH2	TRUE	FALSE
chr17	7818097	G	T	ENST00000572933	ENSG00000183914	DNAH2	TRUE	FALSE
chr17	7818098	T	A	ENST00000572933	ENSG00000183914	DNAH2	TRUE	FALSE
chr17	7818098	T	C	ENST00000572933	ENSG00000183914	DNAH2	TRUE	FALSE
chr17	7818098	T	G	ENST00000572933	ENSG00000183914	DNAH2	TRUE	FALSE
chr17	7818310	A	C	ENST00000572933	ENSG00000183914	DNAH2	TRUE	FALSE
chr17	7818310	A	G	ENST00000572933	ENSG00000183914	DNAH2	TRUE	FALSE
chr17	7818310	A	T	ENST00000572933	ENSG00000183914	DNAH2	TRUE	FALSE
chr17	7818311	G	A	ENST00000572933	ENSG00000183914	DNAH2	TRUE	FALSE
chr17	7818311	G	C	ENST00000572933	ENSG00000183914	DNAH2	TRUE	FALSE
chr17	7818311	G	T	ENST00000572933	ENSG00000183914	DNAH2	TRUE	FALSE
chr17	7818324	T	A	ENST00000572933	ENSG00000183914	DNAH2	TRUE	TRUE
chr17	7818341	A	T	ENST00000572933	ENSG00000183914	DNAH2	TRUE	TRUE
chr17	7818344	G	T	ENST00000572933	ENSG00000183914	DNAH2	TRUE	TRUE
chr17	7818350	G	T	ENST00000572933	ENSG00000183914	DNAH2	TRUE	TRUE
chr17	7818355	T	A	ENST00000572933	ENSG00000183914	DNAH2	TRUE	TRUE
chr17	7818355	T	G	ENST00000572933	ENSG00000183914	DNAH2	TRUE	TRUE
chr17	7818376	C	A	ENST00000572933	ENSG00000183914	DNAH2	TRUE	TRUE
chr17	7818376	C	G	ENST00000572933	ENSG00000183914	DNAH2	TRUE	TRUE
chr17	7818386	A	T	ENST00000572933	ENSG00000183914	DNAH2	TRUE	TRUE
chr17	7818406	C	A	ENST00000572933	ENSG00000183914	DNAH2	TRUE	TRUE
chr17	7818406	C	G	ENST00000572933	ENSG00000183914	DNAH2	TRUE	TRUE
chr17	7818413	G	T	ENST00000572933	ENSG00000183914	DNAH2	TRUE	TRUE
chr17	7818420	C	A	ENST00000572933	ENSG00000183914	DNAH2	TRUE	TRUE
chr17	7818420	C	G	ENST00000572933	ENSG00000183914	DNAH2	TRUE	TRUE
chr17	7818425	A	T	ENST00000572933	ENSG00000183914	DNAH2	TRUE	TRUE
chr17	7818452	A	T	ENST00000572933	ENSG00000183914	DNAH2	TRUE	TRUE
chr17	7818455	G	T	ENST00000572933	ENSG00000183914	DNAH2	TRUE	TRUE
chr17	7818458	C	T	ENST00000572933	ENSG00000183914	DNAH2	TRUE	TRUE
chr17	7818461	G	A	ENST00000572933	ENSG00000183914	DNAH2	TRUE	FALSE
chr17	7818461	G	C	ENST00000572933	ENSG00000183914	DNAH2	TRUE	FALSE
chr17	7818461	G	T	ENST00000572933	ENSG00000183914	DNAH2	TRUE	FALSE
chr17	7818462	T	A	ENST00000572933	ENSG00000183914	DNAH2	TRUE	FALSE
chr17	7818462	T	C	ENST00000572933	ENSG00000183914	DNAH2	FALSE	FALSE
chr17	7818462	T	G	ENST00000572933	ENSG00000183914	DNAH2	TRUE	FALSE
chr17	7818641	A	C	ENST00000572933	ENSG00000183914	DNAH2	TRUE	FALSE
chr17	7818641	A	G	ENST00000572933	ENSG00000183914	DNAH2	TRUE	FALSE
chr17	7818641	A	T	ENST00000572933	ENSG00000183914	DNAH2	TRUE	FALSE
chr17	7818642	G	A	ENST00000572933	ENSG00000183914	DNAH2	TRUE	FALSE
chr17	7818642	G	C	ENST00000572933	ENSG00000183914	DNAH2	TRUE	FALSE
chr17	7818642	G	T	ENST00000572933	ENSG00000183914	DNAH2	TRUE	FALSE
chr17	7818649	G	T	ENST00000572933	ENSG00000183914	DNAH2	TRUE	TRUE
chr17	7818655	C	T	ENST00000572933	ENSG00000183914	DNAH2	TRUE	TRUE
chr17	7818679	A	T	ENST00000572933	ENSG00000183914	DNAH2	TRUE	TRUE
chr17	7818682	G	T	ENST00000572933	ENSG00000183914	DNAH2	TRUE	TRUE
chr17	7818691	G	T	ENST00000572933	ENSG00000183914	DNAH2	TRUE	TRUE
chr17	7818697	G	T	ENST00000572933	ENSG00000183914	DNAH2	TRUE	TRUE
chr17	7818700	G	T	ENST00000572933	ENSG00000183914	DNAH2	TRUE	TRUE
chr17	7818703	C	T	ENST00000572933	ENSG00000183914	DNAH2	TRUE	TRUE
chr17	7818706	A	T	ENST00000572933	ENSG00000183914	DNAH2	TRUE	TRUE
chr17	7818713	C	A	ENST00000572933	ENSG00000183914	DNAH2	TRUE	TRUE
chr17	7818713	C	G	ENST00000572933	ENSG00000183914	DNAH2	TRUE	TRUE
chr17	7818739	A	T	ENST00000572933	ENSG00000183914	DNAH2	TRUE	TRUE
chr17	7818745	A	T	ENST00000572933	ENSG00000183914	DNAH2	TRUE	TRUE
chr17	7818751	A	T	ENST00000572933	ENSG00000183914	DNAH2	TRUE	TRUE
chr17	7818754	G	T	ENST00000572933	ENSG00000183914	DNAH2	TRUE	TRUE
chr17	7818760	G	T	ENST00000572933	ENSG00000183914	DNAH2	TRUE	TRUE
chr17	7818766	G	T	ENST00000572933	ENSG00000183914	DNAH2	TRUE	TRUE
chr17	7818777	G	A	ENST00000572933	ENSG00000183914	DNAH2	TRUE	FALSE
chr17	7818777	G	C	ENST00000572933	ENSG00000183914	DNAH2	TRUE	FALSE
chr17	7818777	G	T	ENST00000572933	ENSG00000183914	DNAH2	TRUE	FALSE
chr17	7818778	T	A	ENST00000572933	ENSG00000183914	DNAH2	TRUE	FALSE
chr17	7818778	T	C	ENST00000572933	ENSG00000183914	DNAH2	TRUE	FALSE
chr17	7818778	T	G	ENST00000572933	ENSG00000183914	DNAH2	TRUE	FALSE
chr17	7818917	A	C	ENST00000572933	ENSG00000183914	DNAH2	TRUE	FALSE
chr17	7818917	A	G	ENST00000572933	ENSG00000183914	DNAH2	TRUE	FALSE
chr17	7818917	A	T	ENST00000572933	ENSG00000183914	DNAH2	TRUE	FALSE
chr17	7818918	G	A	ENST00000572933	ENSG00000183914	DNAH2	TRUE	FALSE
chr17	7818918	G	C	ENST00000572933	ENSG00000183914	DNAH2	TRUE	FALSE
chr17	7818918	G	T	ENST00000572933	ENSG00000183914	DNAH2	TRUE	FALSE
chr17	7818929	G	T	ENST00000572933	ENSG00000183914	DNAH2	TRUE	TRUE
chr17	7818959	C	T	ENST00000572933	ENSG00000183914	DNAH2	TRUE	TRUE
chr17	7818986	A	T	ENST00000572933	ENSG00000183914	DNAH2	TRUE	TRUE
chr17	7819001	G	T	ENST00000572933	ENSG00000183914	DNAH2
chr17	7819010	G	T	ENST00000572933	ENSG00000183914	DNAH2
chr17	7819013	C	T	ENST00000572933	ENSG00000183914	DNAH2
chr17	7819019	G	T	ENST00000572933	ENSG00000183914	DNAH2
chr17	7819028	G	T	ENST00000572933	ENSG00000183914	DNAH2
chr17	7819037	G	T	ENST00000572933	ENSG00000183914	DNAH2
chr17	7819053	T	A	ENST00000572933	ENSG00000183914	DNAH2
chr17	7819061	G	T	ENST00000572933	ENSG00000183914	DNAH2
chr17	7819064	G	A	ENST00000572933	ENSG00000183914	DNAH2	TRUE	FALSE
chr17	7819064	G	C	ENST00000572933	ENSG00000183914	DNAH2	TRUE	FALSE
chr17	7819064	G	T	ENST00000572933	ENSG00000183914	DNAH2	TRUE	FALSE
chr17	7819065	T	A	ENST00000572933	ENSG00000183914	DNAH2	TRUE	FALSE
chr17	7819065	T	C	ENST00000572933	ENSG00000183914	DNAH2	TRUE	FALSE
chr17	7819065	T	G	ENST00000572933	ENSG00000183914	DNAH2	TRUE	FALSE
chr17	7819207	A	C	ENST00000572933	ENSG00000183914	DNAH2	TRUE	FALSE
chr17	7819207	A	G	ENST00000572933	ENSG00000183914	DNAH2	TRUE	FALSE
chr17	7819207	A	T	ENST00000572933	ENSG00000183914	DNAH2	TRUE	FALSE
chr17	7819208	G	A	ENST00000572933	ENSG00000183914	DNAH2	TRUE	FALSE
chr17	7819208	G	C	ENST00000572933	ENSG00000183914	DNAH2	TRUE	FALSE
chr17	7819208	G	T	ENST00000572933	ENSG00000183914	DNAH2	TRUE	FALSE
chr17	7819214	C	A	ENST00000572933	ENSG00000183914	DNAH2	TRUE	TRUE
chr17	7819214	C	G	ENST00000572933	ENSG00000183914	DNAH2	TRUE	TRUE
chr17	7819223	C	A	ENST00000572933	ENSG00000183914	DNAH2	TRUE	TRUE
chr17	7819227	C	T	ENST00000572933	ENSG00000183914	DNAH2	TRUE	TRUE
chr17	7819237	C	A	ENST00000572933	ENSG00000183914	DNAH2	TRUE	TRUE
chr17	7819237	C	G	ENST00000572933	ENSG00000183914	DNAH2	TRUE	TRUE
chr17	7819271	C	A	ENST00000572933	ENSG00000183914	DNAH2	TRUE	TRUE
chr17	7819286	C	A	ENST00000572933	ENSG00000183914	DNAH2	TRUE	TRUE
chr17	7819286	C	G	ENST00000572933	ENSG00000183914	DNAH2	TRUE	TRUE
chr17	7819287	C	T	ENST00000572933	ENSG00000183914	DNAH2	TRUE	TRUE
chr17	7819294	C	A	ENST00000572933	ENSG00000183914	DNAH2	TRUE	TRUE
chr17	7819294	C	G	ENST00000572933	ENSG00000183914	DNAH2	TRUE	TRUE
chr17	7819307	C	A	ENST00000572933	ENSG00000183914	DNAH2	TRUE	TRUE
chr17	7819307	C	G	ENST00000572933	ENSG00000183914	DNAH2	TRUE	TRUE
chr17	7819335	A	T	ENST00000572933	ENSG00000183914	DNAH2	TRUE	TRUE
chr17	7819353	A	T	ENST00000572933	ENSG00000183914	DNAH2	TRUE	TRUE
chr17	7819359	G	T	ENST00000572933	ENSG00000183914	DNAH2	TRUE	TRUE
chr17	7819376	C	A	ENST00000572933	ENSG00000183914	DNAH2	TRUE	TRUE
chr17	7819376	C	G	ENST00000572933	ENSG00000183914	DNAH2	TRUE	TRUE
chr17	7819388	C	A	ENST00000572933	ENSG00000183914	DNAH2	TRUE	TRUE
chr17	7819388	C	G	ENST00000572933	ENSG00000183914	DNAH2	TRUE	TRUE
chr17	7819397	C	A	ENST00000572933	ENSG00000183914	DNAH2	TRUE	TRUE
chr17	7819397	C	G	ENST00000572933	ENSG00000183914	DNAH2	TRUE	TRUE
chr17	7819406	C	A	ENST00000572933	ENSG00000183914	DNAH2	TRUE	TRUE
chr17	7819406	C	G	ENST00000572933	ENSG00000183914	DNAH2	TRUE	TRUE
chr17	7819409	G	A	ENST00000572933	ENSG00000183914	DNAH2	TRUE	FALSE
chr17	7819409	G	C	ENST00000572933	ENSG00000183914	DNAH2	TRUE	FALSE
chr17	7819409	G	T	ENST00000572933	ENSG00000183914	DNAH2	TRUE	FALSE
chr17	7819410	T	A	ENST00000572933	ENSG00000183914	DNAH2	TRUE	FALSE
chr17	7819410	T	C	ENST00000572933	ENSG00000183914	DNAH2	TRUE	FALSE
chr17	7819410	T	G	ENST00000572933	ENSG00000183914	DNAH2	TRUE	FALSE
chr17	7821241	A	C	ENST00000572933	ENSG00000183914	DNAH2	FALSE	FALSE
chr17	7821241	A	G	ENST00000572933	ENSG00000183914	DNAH2	FALSE	FALSE
chr17	7821241	A	T	ENST00000572933	ENSG00000183914	DNAH2	FALSE	FALSE
chr17	7821242	G	A	ENST00000572933	ENSG00000183914	DNAH2	FALSE	FALSE
chr17	7821242	G	C	ENST00000572933	ENSG00000183914	DNAH2	FALSE	FALSE
chr17	7821242	G	T	ENST00000572933	ENSG00000183914	DNAH2	FALSE	FALSE
chr17	7821246	C	A	ENST00000572933	ENSG00000183914	DNAH2	TRUE	TRUE
chr17	7821246	C	G	ENST00000572933	ENSG00000183914	DNAH2	TRUE	TRUE
chr17	7821252	C	A	ENST00000572933	ENSG00000183914	DNAH2	TRUE	TRUE
chr17	7821265	G	T	ENST00000572933	ENSG00000183914	DNAH2	TRUE	TRUE
chr17	7821274	A	T	ENST00000572933	ENSG00000183914	DNAH2	TRUE	TRUE
chr17	7821300	T	A	ENST00000572933	ENSG00000183914	DNAH2	TRUE	TRUE
chr17	7821304	A	T	ENST00000572933	ENSG00000183914	DNAH2	TRUE	TRUE
chr17	7821311	T	A	ENST00000572933	ENSG00000183914	DNAH2	TRUE	TRUE
chr17	7821313	G	T	ENST00000572933	ENSG00000183914	DNAH2	TRUE	TRUE
chr17	7821325	A	T	ENST00000572933	ENSG00000183914	DNAH2	TRUE	TRUE
chr17	7821340	G	T	ENST00000572933	ENSG00000183914	DNAH2	TRUE	TRUE
chr17	7821345	C	A	ENST00000572933	ENSG00000183914	DNAH2	TRUE	TRUE
chr17	7821345	C	G	ENST00000572933	ENSG00000183914	DNAH2	TRUE	TRUE
chr17	7821370	G	A	ENST00000572933	ENSG00000183914	DNAH2	TRUE	FALSE
chr17	7821370	G	C	ENST00000572933	ENSG00000183914	DNAH2	TRUE	FALSE
chr17	7821370	G	T	ENST00000572933	ENSG00000183914	DNAH2	TRUE	FALSE
chr17	7821371	T	A	ENST00000572933	ENSG00000183914	DNAH2	TRUE	FALSE
chr17	7821371	T	C	ENST00000572933	ENSG00000183914	DNAH2	TRUE	FALSE
chr17	7821371	T	G	ENST00000572933	ENSG00000183914	DNAH2	TRUE	FALSE
chr17	7823440	A	C	ENST00000572933	ENSG00000183914	DNAH2	TRUE	FALSE
chr17	7823440	A	G	ENST00000572933	ENSG00000183914	DNAH2	TRUE	FALSE
chr17	7823440	A	T	ENST00000572933	ENSG00000183914	DNAH2	TRUE	FALSE
chr17	7823441	G	A	ENST00000572933	ENSG00000183914	DNAH2	TRUE	FALSE
chr17	7823441	G	C	ENST00000572933	ENSG00000183914	DNAH2	TRUE	FALSE
chr17	7823441	G	T	ENST00000572933	ENSG00000183914	DNAH2	TRUE	FALSE
chr17	7823446	T	A	ENST00000572933	ENSG00000183914	DNAH2	TRUE	TRUE
chr17	7823454	G	T	ENST00000572933	ENSG00000183914	DNAH2	TRUE	TRUE
chr17	7823460	C	T	ENST00000572933	ENSG00000183914	DNAH2	TRUE	TRUE
chr17	7823477	T	A	ENST00000572933	ENSG00000183914	DNAH2	TRUE	TRUE
chr17	7823485	G	A	ENST00000572933	ENSG00000183914	DNAH2	TRUE	TRUE
chr17	7823486	G	A	ENST00000572933	ENSG00000183914	DNAH2	TRUE	TRUE
chr17	7823501	C	A	ENST00000572933	ENSG00000183914	DNAH2	TRUE	TRUE
chr17	7823501	C	G	ENST00000572933	ENSG00000183914	DNAH2	TRUE	TRUE
chr17	7823503	G	A	ENST00000572933	ENSG00000183914	DNAH2	TRUE	TRUE
chr17	7823504	G	A	ENST00000572933	ENSG00000183914	DNAH2	TRUE	TRUE
chr17	7823517	G	T	ENST00000572933	ENSG00000183914	DNAH2	TRUE	TRUE
chr17	7823526	A	T	ENST00000572933	ENSG00000183914	DNAH2	TRUE	TRUE
chr17	7823544	G	T	ENST00000572933	ENSG00000183914	DNAH2	TRUE	TRUE
chr17	7823562	G	T	ENST00000572933	ENSG00000183914	DNAH2	TRUE	TRUE
chr17	7823565	C	T	ENST00000572933	ENSG00000183914	DNAH2	TRUE	TRUE
chr17	7823570	C	A	ENST00000572933	ENSG00000183914	DNAH2	TRUE	TRUE
chr17	7823570	C	G	ENST00000572933	ENSG00000183914	DNAH2	TRUE	TRUE
chr17	7823581	G	A	ENST00000572933	ENSG00000183914	DNAH2	TRUE	TRUE
chr17	7823582	G	A	ENST00000572933	ENSG00000183914	DNAH2	TRUE	TRUE
chr17	7823590	G	A	ENST00000572933	ENSG00000183914	DNAH2	TRUE	TRUE
chr17	7823591	G	A	ENST00000572933	ENSG00000183914	DNAH2	TRUE	TRUE
chr17	7823594	T	A	ENST00000572933	ENSG00000183914	DNAH2	TRUE	TRUE
chr17	7823594	T	G	ENST00000572933	ENSG00000183914	DNAH2	TRUE	TRUE
chr17	7823610	G	T	ENST00000572933	ENSG00000183914	DNAH2	TRUE	TRUE
chr17	7823613	A	T	ENST00000572933	ENSG00000183914	DNAH2	TRUE	TRUE
chr17	7823629	G	A	ENST00000572933	ENSG00000183914	DNAH2	TRUE	FALSE
chr17	7823629	G	C	ENST00000572933	ENSG00000183914	DNAH2	TRUE	FALSE
chr17	7823629	G	T	ENST00000572933	ENSG00000183914	DNAH2	TRUE	FALSE
chr17	7823630	T	A	ENST00000572933	ENSG00000183914	DNAH2	TRUE	FALSE
chr17	7823630	T	C	ENST00000572933	ENSG00000183914	DNAH2	TRUE	FALSE
chr17	7823630	T	G	ENST00000572933	ENSG00000183914	DNAH2	TRUE	FALSE
chr17	7823832	A	C	ENST00000572933	ENSG00000183914	DNAH2	TRUE	FALSE
chr17	7823832	A	G	ENST00000572933	ENSG00000183914	DNAH2	TRUE	FALSE
chr17	7823832	A	T	ENST00000572933	ENSG00000183914	DNAH2	TRUE	FALSE
chr17	7823833	G	A	ENST00000572933	ENSG00000183914	DNAH2	TRUE	FALSE
chr17	7823833	G	C	ENST00000572933	ENSG00000183914	DNAH2	TRUE	FALSE
chr17	7823833	G	T	ENST00000572933	ENSG00000183914	DNAH2	TRUE	FALSE
chr17	7823836	G	T	ENST00000572933	ENSG00000183914	DNAH2	TRUE	TRUE
chr17	7823840	G	A	ENST00000572933	ENSG00000183914	DNAH2	TRUE	TRUE
chr17	7823841	G	A	ENST00000572933	ENSG00000183914	DNAH2	TRUE	TRUE
chr17	7823842	G	T	ENST00000572933	ENSG00000183914	DNAH2	TRUE	TRUE
chr17	7823853	C	A	ENST00000572933	ENSG00000183914	DNAH2	TRUE	TRUE
chr17	7823857	G	T	ENST00000572933	ENSG00000183914	DNAH2	TRUE	TRUE
chr17	7823863	C	T	ENST00000572933	ENSG00000183914	DNAH2	TRUE	TRUE
chr17	7823893	C	T	ENST00000572933	ENSG00000183914	DNAH2	TRUE	TRUE
chr17	7823913	C	A	ENST00000572933	ENSG00000183914	DNAH2	TRUE	TRUE
chr17	7823956	G	T	ENST00000572933	ENSG00000183914	DNAH2	TRUE	TRUE
chr17	7823977	A	T	ENST00000572933	ENSG00000183914	DNAH2	TRUE	TRUE
chr17	7823981	C	A	ENST00000572933	ENSG00000183914	DNAH2	TRUE	TRUE
chr17	7823983	G	A	ENST00000572933	ENSG00000183914	DNAH2	TRUE	FALSE
chr17	7823983	G	C	ENST00000572933	ENSG00000183914	DNAH2	TRUE	FALSE
chr17	7823983	G	T	ENST00000572933	ENSG00000183914	DNAH2	TRUE	FALSE
chr17	7823984	T	A	ENST00000572933	ENSG00000183914	DNAH2	TRUE	FALSE
chr17	7823984	T	C	ENST00000572933	ENSG00000183914	DNAH2	TRUE	FALSE
chr17	7823984	T	G	ENST00000572933	ENSG00000183914	DNAH2	TRUE	FALSE
chr17	7824119	A	C	ENST00000572933	ENSG00000183914	DNAH2	TRUE	FALSE
chr17	7824119	A	G	ENST00000572933	ENSG00000183914	DNAH2	TRUE	FALSE
chr17	7824119	A	T	ENST00000572933	ENSG00000183914	DNAH2	TRUE	FALSE
chr17	7824120	G	A	ENST00000572933	ENSG00000183914	DNAH2	TRUE	FALSE
chr17	7824120	G	C	ENST00000572933	ENSG00000183914	DNAH2	TRUE	FALSE
chr17	7824120	G	T	ENST00000572933	ENSG00000183914	DNAH2	TRUE	FALSE
chr17	7824127	G	T	ENST00000572933	ENSG00000183914	DNAH2	TRUE	TRUE
chr17	7824134	C	A	ENST00000572933	ENSG00000183914	DNAH2	TRUE	TRUE
chr17	7824134	C	G	ENST00000572933	ENSG00000183914	DNAH2	TRUE	TRUE
chr17	7824142	C	T	ENST00000572933	ENSG00000183914	DNAH2	TRUE	TRUE
chr17	7824199	C	T	ENST00000572933	ENSG00000183914	DNAH2	TRUE	TRUE
chr17	7824208	G	T	ENST00000572933	ENSG00000183914	DNAH2	TRUE	TRUE
chr17	7824226	C	T	ENST00000572933	ENSG00000183914	DNAH2	TRUE	TRUE
chr17	7824253	C	T	ENST00000572933	ENSG00000183914	DNAH2	TRUE	TRUE
chr17	7824259	C	T	ENST00000572933	ENSG00000183914	DNAH2	TRUE	TRUE
chr17	7824286	C	T	ENST00000572933	ENSG00000183914	DNAH2	TRUE	TRUE
chr17	7824289	G	T	ENST00000572933	ENSG00000183914	DNAH2	TRUE	TRUE
chr17	7824301	C	T	ENST00000572933	ENSG00000183914	DNAH2	TRUE	TRUE
chr17	7824304	G	T	ENST00000572933	ENSG00000183914	DNAH2	TRUE	TRUE
chr17	7824305	G	A	ENST00000572933	ENSG00000183914	DNAH2	TRUE	FALSE
chr17	7824305	G	C	ENST00000572933	ENSG00000183914	DNAH2	TRUE	FALSE
chr17	7824305	G	T	ENST00000572933	ENSG00000183914	DNAH2	TRUE	FALSE
chr17	7824306	T	A	ENST00000572933	ENSG00000183914	DNAH2	TRUE	FALSE
chr17	7824306	T	C	ENST00000572933	ENSG00000183914	DNAH2	TRUE	FALSE
chr17	7824306	T	G	ENST00000572933	ENSG00000183914	DNAH2	TRUE	FALSE
chr17	7824535	A	C	ENST00000572933	ENSG00000183914	DNAH2	TRUE	FALSE
chr17	7824535	A	G	ENST00000572933	ENSG00000183914	DNAH2	TRUE	FALSE
chr17	7824535	A	T	ENST00000572933	ENSG00000183914	DNAH2	TRUE	FALSE
chr17	7824536	G	A	ENST00000572933	ENSG00000183914	DNAH2	TRUE	FALSE
chr17	7824536	G	C	ENST00000572933	ENSG00000183914	DNAH2	TRUE	FALSE
chr17	7824536	G	T	ENST00000572933	ENSG00000183914	DNAH2	TRUE	FALSE
chr17	7824543	G	A	ENST00000572933	ENSG00000183914	DNAH2	TRUE	TRUE
chr17	7824544	G	A	ENST00000572933	ENSG00000183914	DNAH2	TRUE	TRUE
chr17	7824562	C	A	ENST00000572933	ENSG00000183914	DNAH2	TRUE	TRUE
chr17	7824570	C	A	ENST00000572933	ENSG00000183914	DNAH2	TRUE	TRUE
chr17	7824570	C	G	ENST00000572933	ENSG00000183914	DNAH2	TRUE	TRUE
chr17	7824579	G	A	ENST00000572933	ENSG00000183914	DNAH2	TRUE	TRUE
chr17	7824580	G	A	ENST00000572933	ENSG00000183914	DNAH2	TRUE	TRUE
chr17	7824596	A	T	ENST00000572933	ENSG00000183914	DNAH2	TRUE	TRUE
chr17	7824605	G	T	ENST00000572933	ENSG00000183914	DNAH2	TRUE	TRUE
chr17	7824608	C	T	ENST00000572933	ENSG00000183914	DNAH2	TRUE	TRUE
chr17	7824614	C	T	ENST00000572933	ENSG00000183914	DNAH2	TRUE	TRUE
chr17	7824620	G	T	ENST00000572933	ENSG00000183914	DNAH2	TRUE	TRUE
chr17	7824648	G	A	ENST00000572933	ENSG00000183914	DNAH2	TRUE	TRUE
chr17	7824649	G	A	ENST00000572933	ENSG00000183914	DNAH2	TRUE	TRUE
chr17	7824684	C	A	ENST00000572933	ENSG00000183914	DNAH2	TRUE	TRUE
chr17	7824684	C	G	ENST00000572933	ENSG00000183914	DNAH2	TRUE	TRUE
chr17	7824690	T	A	ENST00000572933	ENSG00000183914	DNAH2	TRUE	TRUE
chr17	7824692	C	T	ENST00000572933	ENSG00000183914	DNAH2	TRUE	TRUE
chr17	7824704	A	T	ENST00000572933	ENSG00000183914	DNAH2	TRUE	TRUE
chr17	7824716	G	T	ENST00000572933	ENSG00000183914	DNAH2	TRUE	TRUE
chr17	7824725	A	T	ENST00000572933	ENSG00000183914	DNAH2	TRUE	TRUE
chr17	7824728	G	A	ENST00000572933	ENSG00000183914	DNAH2	TRUE	FALSE
chr17	7824728	G	C	ENST00000572933	ENSG00000183914	DNAH2	TRUE	FALSE
chr17	7824728	G	T	ENST00000572933	ENSG00000183914	DNAH2	TRUE	FALSE
chr17	7824729	T	A	ENST00000572933	ENSG00000183914	DNAH2	TRUE	FALSE
chr17	7824729	T	C	ENST00000572933	ENSG00000183914	DNAH2	TRUE	FALSE
chr17	7824729	T	G	ENST00000572933	ENSG00000183914	DNAH2	TRUE	FALSE
chr17	7830298	A	C	ENST00000572933	ENSG00000183914	DNAH2	TRUE	FALSE
chr17	7830298	A	G	ENST00000572933	ENSG00000183914	DNAH2	TRUE	FALSE
chr17	7830298	A	T	ENST00000572933	ENSG00000183914	DNAH2	TRUE	FALSE
chr17	7830299	G	A	ENST00000572933	ENSG00000183914	DNAH2	TRUE	FALSE
chr17	7830299	G	C	ENST00000572933	ENSG00000183914	DNAH2	TRUE	FALSE
chr17	7830299	G	T	ENST00000572933	ENSG00000183914	DNAH2	TRUE	FALSE
chr17	7830306	A	T	ENST00000572933	ENSG00000183914	DNAH2	TRUE	TRUE
chr17	7830329	C	A	ENST00000572933	ENSG00000183914	DNAH2	TRUE	TRUE
chr17	7830329	C	G	ENST00000572933	ENSG00000183914	DNAH2	TRUE	TRUE
chr17	7830330	C	T	ENST00000572933	ENSG00000183914	DNAH2	TRUE	TRUE
chr17	7830340	C	A	ENST00000572933	ENSG00000183914	DNAH2	TRUE	TRUE
chr17	7830340	C	G	ENST00000572933	ENSG00000183914	DNAH2	TRUE	TRUE
chr17	7830342	G	T	ENST00000572933	ENSG00000183914	DNAH2	TRUE	TRUE
chr17	7830348	C	T	ENST00000572933	ENSG00000183914	DNAH2	TRUE	TRUE
chr17	7830362	C	A	ENST00000572933	ENSG00000183914	DNAH2	TRUE	TRUE
chr17	7830366	A	T	ENST00000572933	ENSG00000183914	DNAH2	TRUE	TRUE
chr17	7830375	A	T	ENST00000572933	ENSG00000183914	DNAH2	TRUE	TRUE
chr17	7830380	T	A	ENST00000572933	ENSG00000183914	DNAH2	TRUE	TRUE
chr17	7830380	T	G	ENST00000572933	ENSG00000183914	DNAH2	TRUE	TRUE
chr17	7830381	A	T	ENST00000572933	ENSG00000183914	DNAH2	TRUE	TRUE
chr17	7830384	A	T	ENST00000572933	ENSG00000183914	DNAH2	TRUE	TRUE
chr17	7830397	C	A	ENST00000572933	ENSG00000183914	DNAH2	TRUE	TRUE
chr17	7830397	C	G	ENST00000572933	ENSG00000183914	DNAH2	TRUE	TRUE
chr17	7830404	T	A	ENST00000572933	ENSG00000183914	DNAH2	TRUE	TRUE
chr17	7830421	T	A	ENST00000572933	ENSG00000183914	DNAH2	TRUE	TRUE
chr17	7830421	T	G	ENST00000572933	ENSG00000183914	DNAH2	TRUE	TRUE
chr17	7830426	G	T	ENST00000572933	ENSG00000183914	DNAH2	TRUE	TRUE
chr17	7830432	A	T	ENST00000572933	ENSG00000183914	DNAH2	TRUE	TRUE
chr17	7830435	A	T	ENST00000572933	ENSG00000183914	DNAH2	TRUE	TRUE
chr17	7830444	C	T	ENST00000572933	ENSG00000183914	DNAH2	TRUE	TRUE
chr17	7830454	G	A	ENST00000572933	ENSG00000183914	DNAH2	TRUE	TRUE
chr17	7830455	G	A	ENST00000572933	ENSG00000183914	DNAH2	TRUE	TRUE
chr17	7830467	T	A	ENST00000572933	ENSG00000183914	DNAH2	TRUE	TRUE
chr17	7830467	T	G	ENST00000572933	ENSG00000183914	DNAH2	TRUE	TRUE
chr17	7830489	G	T	ENST00000572933	ENSG00000183914	DNAH2	TRUE	TRUE
chr17	7830492	G	A	ENST00000572933	ENSG00000183914	DNAH2	TRUE	FALSE
chr17	7830492	G	C	ENST00000572933	ENSG00000183914	DNAH2	TRUE	FALSE
chr17	7830492	G	T	ENST00000572933	ENSG00000183914	DNAH2	TRUE	FALSE
chr17	7830493	T	A	ENST00000572933	ENSG00000183914	DNAH2	TRUE	FALSE
chr17	7830493	T	C	ENST00000572933	ENSG00000183914	DNAH2	TRUE	FALSE
chr17	7830493	T	G	ENST00000572933	ENSG00000183914	DNAH2	TRUE	FALSE
chr17	7830656	A	C	ENST00000572933	ENSG00000183914	DNAH2	TRUE	FALSE
chr17	7830656	A	G	ENST00000572933	ENSG00000183914	DNAH2	TRUE	FALSE
chr17	7830656	A	T	ENST00000572933	ENSG00000183914	DNAH2	TRUE	FALSE
chr17	7830657	G	A	ENST00000572933	ENSG00000183914	DNAH2	TRUE	FALSE
chr17	7830657	G	C	ENST00000572933	ENSG00000183914	DNAH2	TRUE	FALSE
chr17	7830657	G	T	ENST00000572933	ENSG00000183914	DNAH2	TRUE	FALSE
chr17	7830662	C	A	ENST00000572933	ENSG00000183914	DNAH2	TRUE	TRUE
chr17	7830662	C	G	ENST00000572933	ENSG00000183914	DNAH2	TRUE	TRUE
chr17	7830664	G	T	ENST00000572933	ENSG00000183914	DNAH2	TRUE	TRUE
chr17	7830671	T	A	ENST00000572933	ENSG00000183914	DNAH2	TRUE	TRUE
chr17	7830684	T	A	ENST00000572933	ENSG00000183914	DNAH2	TRUE	TRUE
chr17	7830684	T	G	ENST00000572933	ENSG00000183914	DNAH2	TRUE	TRUE
chr17	7830691	G	T	ENST00000572933	ENSG00000183914	DNAH2	TRUE	TRUE
chr17	7830696	C	A	ENST00000572933	ENSG00000183914	DNAH2	TRUE	TRUE
chr17	7830696	C	G	ENST00000572933	ENSG00000183914	DNAH2	TRUE	TRUE
chr17	7830697	G	T	ENST00000572933	ENSG00000183914	DNAH2	TRUE	TRUE
chr17	7830700	G	T	ENST00000572933	ENSG00000183914	DNAH2	TRUE	TRUE
chr17	7830710	G	A	ENST00000572933	ENSG00000183914	DNAH2	TRUE	TRUE
chr17	7830711	G	A	ENST00000572933	ENSG00000183914	DNAH2	TRUE	TRUE
chr17	7830721	A	T	ENST00000572933	ENSG00000183914	DNAH2	TRUE	TRUE
chr17	7830726	C	A	ENST00000572933	ENSG00000183914	DNAH2	TRUE	TRUE
chr17	7830726	C	G	ENST00000572933	ENSG00000183914	DNAH2	TRUE	TRUE
chr17	7830747	T	A	ENST00000572933	ENSG00000183914	DNAH2	TRUE	TRUE
chr17	7830747	T	G	ENST00000572933	ENSG00000183914	DNAH2	TRUE	TRUE
chr17	7830751	G	T	ENST00000572933	ENSG00000183914	DNAH2	TRUE	TRUE
chr17	7830770	G	A	ENST00000572933	ENSG00000183914	DNAH2	TRUE	TRUE
chr17	7830771	G	A	ENST00000572933	ENSG00000183914	DNAH2	TRUE	TRUE
chr17	7830795	C	A	ENST00000572933	ENSG00000183914	DNAH2	TRUE	TRUE
chr17	7830795	C	G	ENST00000572933	ENSG00000183914	DNAH2	TRUE	TRUE
chr17	7830807	T	A	ENST00000572933	ENSG00000183914	DNAH2	TRUE	TRUE
chr17	7830807	T	G	ENST00000572933	ENSG00000183914	DNAH2	TRUE	TRUE
chr17	7830813	T	A	ENST00000572933	ENSG00000183914	DNAH2	TRUE	TRUE
chr17	7830817	C	T	ENST00000572933	ENSG00000183914	DNAH2	TRUE	TRUE
chr17	7830827	C	A	ENST00000572933	ENSG00000183914	DNAH2	TRUE	TRUE
chr17	7830827	C	G	ENST00000572933	ENSG00000183914	DNAH2	TRUE	TRUE
chr17	7830843	G	A	ENST00000572933	ENSG00000183914	DNAH2	TRUE	FALSE
chr17	7830843	G	C	ENST00000572933	ENSG00000183914	DNAH2	TRUE	FALSE
chr17	7830843	G	T	ENST00000572933	ENSG00000183914	DNAH2	TRUE	FALSE
chr17	7830844	T	A	ENST00000572933	ENSG00000183914	DNAH2	TRUE	FALSE
chr17	7830844	T	C	ENST00000572933	ENSG00000183914	DNAH2	TRUE	FALSE
chr17	7830844	T	G	ENST00000572933	ENSG00000183914	DNAH2	TRUE	FALSE
chr17	7831084	A	C	ENST00000572933	ENSG00000183914	DNAH2	TRUE	FALSE
chr17	7831084	A	G	ENST00000572933	ENSG00000183914	DNAH2	TRUE	FALSE
chr17	7831084	A	T	ENST00000572933	ENSG00000183914	DNAH2	TRUE	FALSE
chr17	7831085	G	A	ENST00000572933	ENSG00000183914	DNAH2	TRUE	FALSE
chr17	7831085	G	C	ENST00000572933	ENSG00000183914	DNAH2	TRUE	FALSE
chr17	7831085	G	T	ENST00000572933	ENSG00000183914	DNAH2	TRUE	FALSE
chr17	7831088	T	A	ENST00000572933	ENSG00000183914	DNAH2	TRUE	TRUE
chr17	7831091	C	A	ENST00000572933	ENSG00000183914	DNAH2	TRUE	TRUE
chr17	7831091	C	G	ENST00000572933	ENSG00000183914	DNAH2	TRUE	TRUE
chr17	7831099	G	T	ENST00000572933	ENSG00000183914	DNAH2	TRUE	TRUE
chr17	7831107	T	A	ENST00000572933	ENSG00000183914	DNAH2	TRUE	TRUE
chr17	7831107	T	G	ENST00000572933	ENSG00000183914	DNAH2	TRUE	TRUE
chr17	7831117	A	T	ENST00000572933	ENSG00000183914	DNAH2	TRUE	TRUE
chr17	7831140	C	A	ENST00000572933	ENSG00000183914	DNAH2	TRUE	TRUE
chr17	7831140	C	G	ENST00000572933	ENSG00000183914	DNAH2	TRUE	TRUE
chr17	7831141	A	T	ENST00000572933	ENSG00000183914	DNAH2	TRUE	TRUE
chr17	7831144	G	T	ENST00000572933	ENSG00000183914	DNAH2	TRUE	TRUE
chr17	7831149	C	A	ENST00000572933	ENSG00000183914	DNAH2	TRUE	TRUE
chr17	7831149	C	G	ENST00000572933	ENSG00000183914	DNAH2	TRUE	TRUE
chr17	7831157	T	A	ENST00000572933	ENSG00000183914	DNAH2	TRUE	TRUE
chr17	7831157	T	G	ENST00000572933	ENSG00000183914	DNAH2	TRUE	TRUE
chr17	7831160	T	A	ENST00000572933	ENSG00000183914	DNAH2	TRUE	TRUE
chr17	7831180	G	T	ENST00000572933	ENSG00000183914	DNAH2	TRUE	TRUE
chr17	7831192	C	T	ENST00000572933	ENSG00000183914	DNAH2	TRUE	TRUE
chr17	7831219	C	T	ENST00000572933	ENSG00000183914	DNAH2	TRUE	TRUE
chr17	7831228	G	T	ENST00000572933	ENSG00000183914	DNAH2	TRUE	TRUE
chr17	7831234	C	T	ENST00000572933	ENSG00000183914	DNAH2	TRUE	TRUE
chr17	7831253	T	A	ENST00000572933	ENSG00000183914	DNAH2	TRUE	TRUE
chr17	7831262	T	A	ENST00000572933	ENSG00000183914	DNAH2	TRUE	TRUE
chr17	7831264	C	T	ENST00000572933	ENSG00000183914	DNAH2	TRUE	TRUE
chr17	7831270	C	T	ENST00000572933	ENSG00000183914	DNAH2	TRUE	TRUE
chr17	7831291	G	T	ENST00000572933	ENSG00000183914	DNAH2	TRUE	TRUE
chr17	7831297	C	T	ENST00000572933	ENSG00000183914	DNAH2	TRUE	TRUE
chr17	7831306	G	T	ENST00000572933	ENSG00000183914	DNAH2	TRUE	TRUE
chr17	7831309	G	T	ENST00000572933	ENSG00000183914	DNAH2	TRUE	TRUE
chr17	7831312	A	T	ENST00000572933	ENSG00000183914	DNAH2	TRUE	TRUE
chr17	7831315	G	A	ENST00000572933	ENSG00000183914	DNAH2	TRUE	FALSE
chr17	7831315	G	C	ENST00000572933	ENSG00000183914	DNAH2	TRUE	FALSE
chr17	7831315	G	T	ENST00000572933	ENSG00000183914	DNAH2	TRUE	FALSE
chr17	7831316	T	A	ENST00000572933	ENSG00000183914	DNAH2	TRUE	FALSE
chr17	7831316	T	C	ENST00000572933	ENSG00000183914	DNAH2	TRUE	FALSE
chr17	7831316	T	G	ENST00000572933	ENSG00000183914	DNAH2	TRUE	FALSE
chr17	7831388	A	C	ENST00000572933	ENSG00000183914	DNAH2	TRUE	FALSE
chr17	7831388	A	G	ENST00000572933	ENSG00000183914	DNAH2	TRUE	FALSE
chr17	7831388	A	T	ENST00000572933	ENSG00000183914	DNAH2	TRUE	FALSE
chr17	7831389	G	A	ENST00000572933	ENSG00000183914	DNAH2	TRUE	FALSE
chr17	7831389	G	C	ENST00000572933	ENSG00000183914	DNAH2	TRUE	FALSE
chr17	7831389	G	T	ENST00000572933	ENSG00000183914	DNAH2	TRUE	FALSE
chr17	7831396	G	T	ENST00000572933	ENSG00000183914	DNAH2	TRUE	TRUE
chr17	7831400	T	A	ENST00000572933	ENSG00000183914	DNAH2	TRUE	TRUE
chr17	7831414	A	T	ENST00000572933	ENSG00000183914	DNAH2	TRUE	TRUE
chr17	7831417	C	T	ENST00000572933	ENSG00000183914	DNAH2	TRUE	TRUE
chr17	7831420	A	T	ENST00000572933	ENSG00000183914	DNAH2	TRUE	TRUE
chr17	7831429	G	T	ENST00000572933	ENSG00000183914	DNAH2	TRUE	TRUE
chr17	7831443	T	A	ENST00000572933	ENSG00000183914	DNAH2	TRUE	TRUE
chr17	7831443	T	G	ENST00000572933	ENSG00000183914	DNAH2	TRUE	TRUE
chr17	7831444	G	T	ENST00000572933	ENSG00000183914	DNAH2	TRUE	TRUE
chr17	7831453	C	T	ENST00000572933	ENSG00000183914	DNAH2	TRUE	TRUE
chr17	7831456	A	T	ENST00000572933	ENSG00000183914	DNAH2	TRUE	TRUE
chr17	7831501	C	T	ENST00000572933	ENSG00000183914	DNAH2	TRUE	TRUE
chr17	7831504	G	T	ENST00000572933	ENSG00000183914	DNAH2	TRUE	TRUE
chr17	7831510	C	T	ENST00000572933	ENSG00000183914	DNAH2	TRUE	TRUE
chr17	7831513	A	T	ENST00000572933	ENSG00000183914	DNAH2	TRUE	TRUE
chr17	7831518	C	A	ENST00000572933	ENSG00000183914	DNAH2	TRUE	TRUE
chr17	7831518	C	G	ENST00000572933	ENSG00000183914	DNAH2	TRUE	TRUE
chr17	7831531	C	T	ENST00000572933	ENSG00000183914	DNAH2	TRUE	TRUE
chr17	7831542	G	A	ENST00000572933	ENSG00000183914	DNAH2	TRUE	FALSE
chr17	7831542	G	C	ENST00000572933	ENSG00000183914	DNAH2	TRUE	FALSE
chr17	7831542	G	T	ENST00000572933	ENSG00000183914	DNAH2	TRUE	FALSE
chr17	7831543	T	A	ENST00000572933	ENSG00000183914	DNAH2	TRUE	FALSE
chr17	7831543	T	C	ENST00000572933	ENSG00000183914	DNAH2	TRUE	FALSE
chr17	7831543	T	G	ENST00000572933	ENSG00000183914	DNAH2	TRUE	FALSE
chr17	7831659	A	C	ENST00000572933	ENSG00000183914	DNAH2	TRUE	FALSE
chr17	7831659	A	G	ENST00000572933	ENSG00000183914	DNAH2	TRUE	FALSE
chr17	7831659	A	T	ENST00000572933	ENSG00000183914	DNAH2	TRUE	FALSE
chr17	7831660	G	A	ENST00000572933	ENSG00000183914	DNAH2	TRUE	FALSE
chr17	7831660	G	C	ENST00000572933	ENSG00000183914	DNAH2	TRUE	FALSE
chr17	7831660	G	T	ENST00000572933	ENSG00000183914	DNAH2	TRUE	FALSE
chr17	7831666	C	A	ENST00000572933	ENSG00000183914	DNAH2	TRUE	TRUE
chr17	7831666	C	G	ENST00000572933	ENSG00000183914	DNAH2	TRUE	TRUE
chr17	7831680	G	T	ENST00000572933	ENSG00000183914	DNAH2	TRUE	TRUE
chr17	7831683	A	T	ENST00000572933	ENSG00000183914	DNAH2	TRUE	TRUE
chr17	7831692	C	T	ENST00000572933	ENSG00000183914	DNAH2	TRUE	TRUE
chr17	7831722	G	T	ENST00000572933	ENSG00000183914	DNAH2	TRUE	TRUE
chr17	7831725	G	T	ENST00000572933	ENSG00000183914	DNAH2	TRUE	TRUE
chr17	7831739	C	A	ENST00000572933	ENSG00000183914	DNAH2	TRUE	TRUE
chr17	7831768	G	A	ENST00000572933	ENSG00000183914	DNAH2	TRUE	TRUE
chr17	7831769	G	A	ENST00000572933	ENSG00000183914	DNAH2	TRUE	TRUE
chr17	7831770	G	T	ENST00000572933	ENSG00000183914	DNAH2	TRUE	TRUE
chr17	7831773	A	T	ENST00000572933	ENSG00000183914	DNAH2	TRUE	TRUE
chr17	7831776	G	A	ENST00000572933	ENSG00000183914	DNAH2	FALSE	FALSE
chr17	7831776	G	C	ENST00000572933	ENSG00000183914	DNAH2	FALSE	FALSE
chr17	7831776	G	T	ENST00000572933	ENSG00000183914	DNAH2	FALSE	FALSE
chr17	7831777	C	A	ENST00000572933	ENSG00000183914	DNAH2	FALSE	FALSE
chr17	7831777	C	G	ENST00000572933	ENSG00000183914	DNAH2	FALSE	FALSE
chr17	7831777	C	T	ENST00000572933	ENSG00000183914	DNAH2	FALSE	FALSE
chr17	7832577	A	C	ENST00000572933	ENSG00000183914	DNAH2	TRUE	FALSE
chr17	7832577	A	G	ENST00000572933	ENSG00000183914	DNAH2	TRUE	FALSE
chr17	7832577	A	T	ENST00000572933	ENSG00000183914	DNAH2	TRUE	FALSE
chr17	7832578	G	A	ENST00000572933	ENSG00000183914	DNAH2	TRUE	FALSE
chr17	7832578	G	C	ENST00000572933	ENSG00000183914	DNAH2	TRUE	FALSE
chr17	7832578	G	T	ENST00000572933	ENSG00000183914	DNAH2	TRUE	FALSE
chr17	7832584	C	A	ENST00000572933	ENSG00000183914	DNAH2	TRUE	TRUE
chr17	7832584	C	G	ENST00000572933	ENSG00000183914	DNAH2	TRUE	TRUE
chr17	7832589	C	A	ENST00000572933	ENSG00000183914	DNAH2	TRUE	TRUE
chr17	7832589	C	G	ENST00000572933	ENSG00000183914	DNAH2	TRUE	TRUE
chr17	7832591	C	T	ENST00000572933	ENSG00000183914	DNAH2	TRUE	TRUE
chr17	7832594	A	T	ENST00000572933	ENSG00000183914	DNAH2	TRUE	TRUE
chr17	7832601	T	A	ENST00000572933	ENSG00000183914	DNAH2	TRUE	TRUE
chr17	7832610	G	A	ENST00000572933	ENSG00000183914	DNAH2	TRUE	TRUE
chr17	7832611	G	A	ENST00000572933	ENSG00000183914	DNAH2	TRUE	TRUE
chr17	7832622	T	A	ENST00000572933	ENSG00000183914	DNAH2	TRUE	TRUE
chr17	7832636	G	T	ENST00000572933	ENSG00000183914	DNAH2	TRUE	TRUE
chr17	7832639	C	T	ENST00000572933	ENSG00000183914	DNAH2	TRUE	TRUE
chr17	7832645	G	T	ENST00000572933	ENSG00000183914	DNAH2	TRUE	TRUE
chr17	7832652	G	A	ENST00000572933	ENSG00000183914	DNAH2	TRUE	TRUE
chr17	7832653	G	A	ENST00000572933	ENSG00000183914	DNAH2	TRUE	TRUE
chr17	7832685	G	A	ENST00000572933	ENSG00000183914	DNAH2	TRUE	TRUE
chr17	7832686	G	A	ENST00000572933	ENSG00000183914	DNAH2	TRUE	TRUE
chr17	7832688	T	A	ENST00000572933	ENSG00000183914	DNAH2	TRUE	TRUE
chr17	7832732	C	T	ENST00000572933	ENSG00000183914	DNAH2	TRUE	TRUE
chr17	7832739	C	A	ENST00000572933	ENSG00000183914	DNAH2	TRUE	TRUE
chr17	7832739	C	G	ENST00000572933	ENSG00000183914	DNAH2	TRUE	TRUE
chr17	7832747	C	T	ENST00000572933	ENSG00000183914	DNAH2	TRUE	TRUE
chr17	7832756	G	A	ENST00000572933	ENSG00000183914	DNAH2	TRUE	FALSE
chr17	7832756	G	C	ENST00000572933	ENSG00000183914	DNAH2	TRUE	FALSE
chr17	7832756	G	T	ENST00000572933	ENSG00000183914	DNAH2	TRUE	FALSE
chr17	7832757	T	A	ENST00000572933	ENSG00000183914	DNAH2	TRUE	FALSE
chr17	7832757	T	C	ENST00000572933	ENSG00000183914	DNAH2	TRUE	FALSE
chr17	7832757	T	G	ENST00000572933	ENSG00000183914	DNAH2	TRUE	FALSE
chr17	7832852	A	C	ENST00000572933	ENSG00000183914	DNAH2	TRUE	FALSE
chr17	7832852	A	G	ENST00000572933	ENSG00000183914	DNAH2	TRUE	FALSE
chr17	7832852	A	T	ENST00000572933	ENSG00000183914	DNAH2	TRUE	FALSE
chr17	7832853	G	A	ENST00000572933	ENSG00000183914	DNAH2	TRUE	FALSE
chr17	7832853	G	C	ENST00000572933	ENSG00000183914	DNAH2	TRUE	FALSE
chr17	7832853	G	T	ENST00000572933	ENSG00000183914	DNAH2	TRUE	FALSE
chr17	7832858	C	A	ENST00000572933	ENSG00000183914	DNAH2	TRUE	TRUE
chr17	7832858	C	G	ENST00000572933	ENSG00000183914	DNAH2	TRUE	TRUE
chr17	7832876	G	A	ENST00000572933	ENSG00000183914	DNAH2	TRUE	TRUE
chr17	7832877	G	A	ENST00000572933	ENSG00000183914	DNAH2	TRUE	TRUE
chr17	7832878	G	T	ENST00000572933	ENSG00000183914	DNAH2	TRUE	TRUE
chr17	7832919	T	A	ENST00000572933	ENSG00000183914	DNAH2	TRUE	TRUE
chr17	7832919	T	G	ENST00000572933	ENSG00000183914	DNAH2	TRUE	TRUE
chr17	7832926	A	T	ENST00000572933	ENSG00000183914	DNAH2	TRUE	TRUE
chr17	7832929	G	A	ENST00000572933	ENSG00000183914	DNAH2	TRUE	FALSE
chr17	7832929	G	C	ENST00000572933	ENSG00000183914	DNAH2	TRUE	FALSE
chr17	7832929	G	T	ENST00000572933	ENSG00000183914	DNAH2	TRUE	FALSE
chr17	7832930	T	A	ENST00000572933	ENSG00000183914	DNAH2	TRUE	FALSE
chr17	7832930	T	C	ENST00000572933	ENSG00000183914	DNAH2	TRUE	FALSE
chr17	7832930	T	G	ENST00000572933	ENSG00000183914	DNAH2	TRUE	FALSE
chr17	7833069	A	C	ENST00000572933	ENSG00000183914	DNAH2	TRUE	FALSE
chr17	7833069	A	G	ENST00000572933	ENSG00000183914	DNAH2	TRUE	FALSE
chr17	7833069	A	T	ENST00000572933	ENSG00000183914	DNAH2	TRUE	FALSE
chr17	7833070	G	A	ENST00000572933	ENSG00000183914	DNAH2	TRUE	FALSE
chr17	7833070	G	C	ENST00000572933	ENSG00000183914	DNAH2	TRUE	FALSE
chr17	7833070	G	T	ENST00000572933	ENSG00000183914	DNAH2	TRUE	FALSE
chr17	7833081	G	A	ENST00000572933	ENSG00000183914	DNAH2	TRUE	TRUE
chr17	7833082	G	A	ENST00000572933	ENSG00000183914	DNAH2	TRUE	TRUE
chr17	7833097	C	A	ENST00000572933	ENSG00000183914	DNAH2	TRUE	TRUE
chr17	7833097	C	G	ENST00000572933	ENSG00000183914	DNAH2	TRUE	TRUE
chr17	7833101	G	T	ENST00000572933	ENSG00000183914	DNAH2	TRUE	TRUE
chr17	7833114	G	A	ENST00000572933	ENSG00000183914	DNAH2	TRUE	TRUE
chr17	7833115	G	A	ENST00000572933	ENSG00000183914	DNAH2	TRUE	TRUE
chr17	7833122	A	T	ENST00000572933	ENSG00000183914	DNAH2	TRUE	TRUE
chr17	7833133	C	A	ENST00000572933	ENSG00000183914	DNAH2	TRUE	TRUE
chr17	7833135	T	A	ENST00000572933	ENSG00000183914	DNAH2	TRUE	TRUE
chr17	7833140	G	T	ENST00000572933	ENSG00000183914	DNAH2	TRUE	TRUE
chr17	7833146	G	T	ENST00000572933	ENSG00000183914	DNAH2	TRUE	TRUE
chr17	7833155	C	T	ENST00000572933	ENSG00000183914	DNAH2	TRUE	TRUE
chr17	7833166	C	A	ENST00000572933	ENSG00000183914	DNAH2	TRUE	TRUE
chr17	7833197	G	T	ENST00000572933	ENSG00000183914	DNAH2	FALSE	FALSE
chr17	7833206	A	T	ENST00000572933	ENSG00000183914	DNAH2	FALSE	FALSE
chr17	7833209	A	T	ENST00000572933	ENSG00000183914	DNAH2	FALSE	FALSE
chr17	7833218	A	T	ENST00000572933	ENSG00000183914	DNAH2	FALSE	FALSE
chr17	7833222	G	A	ENST00000572933	ENSG00000183914	DNAH2	FALSE	FALSE
chr17	7833222	G	C	ENST00000572933	ENSG00000183914	DNAH2	FALSE	FALSE
chr17	7833222	G	T	ENST00000572933	ENSG00000183914	DNAH2	TRUE	FALSE
chr17	7833223	T	A	ENST00000572933	ENSG00000183914	DNAH2	FALSE	FALSE
chr17	7833223	T	C	ENST00000572933	ENSG00000183914	DNAH2	FALSE	FALSE
chr17	7833223	T	G	ENST00000572933	ENSG00000183914	DNAH2	FALSE	FALSE
chr17	7833377	A	C	ENST00000572933	ENSG00000183914	DNAH2	TRUE	FALSE
chr17	7833377	A	G	ENST00000572933	ENSG00000183914	DNAH2	TRUE	FALSE
chr17	7833377	A	T	ENST00000572933	ENSG00000183914	DNAH2	TRUE	FALSE
chr17	7833378	G	A	ENST00000572933	ENSG00000183914	DNAH2	TRUE	FALSE
chr17	7833378	G	C	ENST00000572933	ENSG00000183914	DNAH2	TRUE	FALSE
chr17	7833378	G	T	ENST00000572933	ENSG00000183914	DNAH2	TRUE	FALSE
chr17	7833386	C	A	ENST00000572933	ENSG00000183914	DNAH2	FALSE	FALSE
chr17	7833386	C	G	ENST00000572933	ENSG00000183914	DNAH2	FALSE	FALSE
chr17	7833392	C	A	ENST00000572933	ENSG00000183914	DNAH2	FALSE	FALSE
chr17	7833398	C	A	ENST00000572933	ENSG00000183914	DNAH2	FALSE	FALSE
chr17	7833401	T	A	ENST00000572933	ENSG00000183914	DNAH2	FALSE	FALSE
chr17	7833401	T	G	ENST00000572933	ENSG00000183914	DNAH2	FALSE	FALSE
chr17	7833404	C	A	ENST00000572933	ENSG00000183914	DNAH2	FALSE	FALSE
chr17	7833404	C	G	ENST00000572933	ENSG00000183914	DNAH2	FALSE	FALSE
chr17	7833407	T	A	ENST00000572933	ENSG00000183914	DNAH2	FALSE	FALSE
chr17	7833407	T	G	ENST00000572933	ENSG00000183914	DNAH2	FALSE	FALSE
chr17	7833427	C	A	ENST00000572933	ENSG00000183914	DNAH2	FALSE	FALSE
chr17	7833427	C	G	ENST00000572933	ENSG00000183914	DNAH2	FALSE	FALSE
chr17	7833432	C	T	ENST00000572933	ENSG00000183914	DNAH2	FALSE	FALSE
chr17	7833490	G	A	ENST00000572933	ENSG00000183914	DNAH2	FALSE	FALSE
chr17	7833491	G	A	ENST00000572933	ENSG00000183914	DNAH2	FALSE	FALSE
chr17	7833495	A	T	ENST00000572933	ENSG00000183914	DNAH2	FALSE	FALSE
chr17	7834351	G	A	ENST00000448097	ENSG00000132510	KDM6B	FALSE	FALSE
chr17	7834351	G	C	ENST00000448097	ENSG00000132510	KDM6B	FALSE	FALSE
chr17	7834351	G	T	ENST00000448097	ENSG00000132510	KDM6B	FALSE	FALSE
chr17	7834352	T	A	ENST00000448097	ENSG00000132510	KDM6B	FALSE	FALSE
chr17	7834352	T	C	ENST00000448097	ENSG00000132510	KDM6B	FALSE	FALSE
chr17	7834352	T	G	ENST00000448097	ENSG00000132510	KDM6B	FALSE	FALSE
chr17	7839904	A	C	ENST00000448097	ENSG00000132510	KDM6B	FALSE	FALSE
chr17	7839904	A	G	ENST00000448097	ENSG00000132510	KDM6B	FALSE	FALSE
chr17	7839904	A	T	ENST00000448097	ENSG00000132510	KDM6B	FALSE	FALSE
chr17	7839905	G	A	ENST00000448097	ENSG00000132510	KDM6B	FALSE	FALSE
chr17	7839905	G	C	ENST00000448097	ENSG00000132510	KDM6B	FALSE	FALSE
chr17	7839905	G	T	ENST00000448097	ENSG00000132510	KDM6B	FALSE	FALSE
chr17	7840025	G	A	ENST00000448097	ENSG00000132510	KDM6B	FALSE	FALSE
chr17	7840025	G	C	ENST00000448097	ENSG00000132510	KDM6B	FALSE	FALSE
chr17	7840025	G	T	ENST00000448097	ENSG00000132510	KDM6B	FALSE	FALSE
chr17	7840026	T	A	ENST00000448097	ENSG00000132510	KDM6B	FALSE	FALSE
chr17	7840026	T	C	ENST00000448097	ENSG00000132510	KDM6B	FALSE	FALSE
chr17	7840026	T	G	ENST00000448097	ENSG00000132510	KDM6B	FALSE	FALSE
chr17	7844899	A	C	ENST00000448097	ENSG00000132510	KDM6B	FALSE	FALSE
chr17	7844899	A	G	ENST00000448097	ENSG00000132510	KDM6B	FALSE	FALSE
chr17	7844899	A	T	ENST00000448097	ENSG00000132510	KDM6B	FALSE	FALSE
chr17	7844900	G	A	ENST00000448097	ENSG00000132510	KDM6B	FALSE	FALSE
chr17	7844900	G	C	ENST00000448097	ENSG00000132510	KDM6B	FALSE	FALSE
chr17	7844900	G	T	ENST00000448097	ENSG00000132510	KDM6B	FALSE	FALSE
chr17	7845021	G	A	ENST00000448097	ENSG00000132510	KDM6B	TRUE	FALSE
chr17	7845021	G	C	ENST00000448097	ENSG00000132510	KDM6B	TRUE	FALSE
chr17	7845021	G	T	ENST00000448097	ENSG00000132510	KDM6B	TRUE	FALSE
chr17	7845022	T	A	ENST00000448097	ENSG00000132510	KDM6B	TRUE	FALSE
chr17	7845022	T	C	ENST00000448097	ENSG00000132510	KDM6B	TRUE	FALSE
chr17	7845022	T	G	ENST00000448097	ENSG00000132510	KDM6B	TRUE	FALSE
chr17	7845312	A	C	ENST00000448097	ENSG00000132510	KDM6B	TRUE	FALSE
chr17	7845312	A	G	ENST00000448097	ENSG00000132510	KDM6B	TRUE	FALSE
chr17	7845312	A	T	ENST00000448097	ENSG00000132510	KDM6B	TRUE	FALSE
chr17	7845313	G	A	ENST00000448097	ENSG00000132510	KDM6B	TRUE	FALSE
chr17	7845313	G	C	ENST00000448097	ENSG00000132510	KDM6B	TRUE	FALSE
chr17	7845313	G	T	ENST00000448097	ENSG00000132510	KDM6B	TRUE	FALSE
chr17	7845457	G	A	ENST00000448097	ENSG00000132510	KDM6B	TRUE	FALSE
chr17	7845457	G	C	ENST00000448097	ENSG00000132510	KDM6B	TRUE	FALSE
chr17	7845457	G	T	ENST00000448097	ENSG00000132510	KDM6B	TRUE	FALSE
chr17	7845458	T	A	ENST00000448097	ENSG00000132510	KDM6B	TRUE	FALSE
chr17	7845458	T	C	ENST00000448097	ENSG00000132510	KDM6B	TRUE	FALSE
chr17	7845458	T	G	ENST00000448097	ENSG00000132510	KDM6B	TRUE	FALSE
chr17	7845548	A	C	ENST00000448097	ENSG00000132510	KDM6B	TRUE	FALSE
chr17	7845548	A	G	ENST00000448097	ENSG00000132510	KDM6B	TRUE	FALSE
chr17	7845548	A	T	ENST00000448097	ENSG00000132510	KDM6B	TRUE	FALSE
chr17	7845549	G	A	ENST00000448097	ENSG00000132510	KDM6B	TRUE	FALSE
chr17	7845549	G	C	ENST00000448097	ENSG00000132510	KDM6B	TRUE	FALSE
chr17	7845549	G	T	ENST00000448097	ENSG00000132510	KDM6B	TRUE	FALSE
chr17	7845597	G	T	ENST00000448097	ENSG00000132510	KDM6B	FALSE	FALSE
chr17	7845626	T	A	ENST00000448097	ENSG00000132510	KDM6B	TRUE	TRUE
chr17	7845637	G	A	ENST00000448097	ENSG00000132510	KDM6B	TRUE	TRUE
chr17	7845638	G	A	ENST00000448097	ENSG00000132510	KDM6B	TRUE	TRUE
chr17	7845647	C	A	ENST00000448097	ENSG00000132510	KDM6B	TRUE	TRUE
chr17	7845676	G	A	ENST00000448097	ENSG00000132510	KDM6B	TRUE	TRUE
chr17	7845677	G	A	ENST00000448097	ENSG00000132510	KDM6B	TRUE	TRUE
chr17	7845684	G	T	ENST00000448097	ENSG00000132510	KDM6B	TRUE	TRUE
chr17	7845690	A	T	ENST00000448097	ENSG00000132510	KDM6B	TRUE	TRUE
chr17	7845692	G	A	ENST00000448097	ENSG00000132510	KDM6B	TRUE	FALSE
chr17	7845692	G	C	ENST00000448097	ENSG00000132510	KDM6B	TRUE	FALSE
chr17	7845692	G	T	ENST00000448097	ENSG00000132510	KDM6B	TRUE	FALSE
chr17	7845693	T	A	ENST00000448097	ENSG00000132510	KDM6B	TRUE	FALSE
chr17	7845693	T	C	ENST00000448097	ENSG00000132510	KDM6B	TRUE	FALSE
chr17	7845693	T	G	ENST00000448097	ENSG00000132510	KDM6B	TRUE	FALSE
chr17	7845870	A	C	ENST00000448097	ENSG00000132510	KDM6B	TRUE	FALSE
chr17	7845870	A	G	ENST00000448097	ENSG00000132510	KDM6B	TRUE	FALSE
chr17	7845870	A	T	ENST00000448097	ENSG00000132510	KDM6B	TRUE	FALSE
chr17	7845871	G	A	ENST00000448097	ENSG00000132510	KDM6B	TRUE	FALSE
chr17	7845871	G	C	ENST00000448097	ENSG00000132510	KDM6B	TRUE	FALSE
chr17	7845871	G	T	ENST00000448097	ENSG00000132510	KDM6B	TRUE	FALSE
chr17	7845875	C	A	ENST00000448097	ENSG00000132510	KDM6B	TRUE	TRUE
chr17	7845877	C	A	ENST00000448097	ENSG00000132510	KDM6B	TRUE	TRUE
chr17	7845877	C	G	ENST00000448097	ENSG00000132510	KDM6B	TRUE	TRUE
chr17	7845891	C	T	ENST00000448097	ENSG00000132510	KDM6B	TRUE	TRUE
chr17	7845922	C	A	ENST00000448097	ENSG00000132510	KDM6B	TRUE	TRUE
chr17	7845922	C	G	ENST00000448097	ENSG00000132510	KDM6B	TRUE	TRUE
chr17	7845951	A	T	ENST00000448097	ENSG00000132510	KDM6B	TRUE	TRUE
chr17	7845959	T	A	ENST00000448097	ENSG00000132510	KDM6B	TRUE	TRUE
chr17	7845959	T	G	ENST00000448097	ENSG00000132510	KDM6B	TRUE	TRUE
chr17	7845962	T	A	ENST00000448097	ENSG00000132510	KDM6B	TRUE	TRUE
chr17	7845962	T	G	ENST00000448097	ENSG00000132510	KDM6B	TRUE	TRUE
chr17	7845971	G	A	ENST00000448097	ENSG00000132510	KDM6B	TRUE	FALSE
chr17	7845971	G	C	ENST00000448097	ENSG00000132510	KDM6B	TRUE	FALSE
chr17	7845971	G	T	ENST00000448097	ENSG00000132510	KDM6B	TRUE	FALSE
chr17	7845972	T	A	ENST00000448097	ENSG00000132510	KDM6B	TRUE	FALSE
chr17	7845972	T	C	ENST00000448097	ENSG00000132510	KDM6B	TRUE	FALSE
chr17	7845972	T	G	ENST00000448097	ENSG00000132510	KDM6B	TRUE	FALSE
chr17	7846076	A	C	ENST00000448097	ENSG00000132510	KDM6B	TRUE	FALSE
chr17	7846076	A	G	ENST00000448097	ENSG00000132510	KDM6B	TRUE	FALSE
chr17	7846076	A	T	ENST00000448097	ENSG00000132510	KDM6B	TRUE	FALSE
chr17	7846077	G	A	ENST00000448097	ENSG00000132510	KDM6B	TRUE	FALSE
chr17	7846077	G	C	ENST00000448097	ENSG00000132510	KDM6B	TRUE	FALSE
chr17	7846077	G	T	ENST00000448097	ENSG00000132510	KDM6B	TRUE	FALSE
chr17	7846091	A	T	ENST00000448097	ENSG00000132510	KDM6B
chr17	7846106	A	T	ENST00000448097	ENSG00000132510	KDM6B
chr17	7846112	G	T	ENST00000448097	ENSG00000132510	KDM6B	TRUE	TRUE
chr17	7846129	T	A	ENST00000448097	ENSG00000132510	KDM6B	TRUE	TRUE
chr17	7846133	C	T	ENST00000448097	ENSG00000132510	KDM6B	TRUE	TRUE
chr17	7846140	T	A	ENST00000448097	ENSG00000132510	KDM6B	TRUE	TRUE
chr17	7846148	G	T	ENST00000448097	ENSG00000132510	KDM6B	TRUE	TRUE
chr17	7846157	C	T	ENST00000448097	ENSG00000132510	KDM6B	TRUE	TRUE
chr17	7846170	G	A	ENST00000448097	ENSG00000132510	KDM6B	TRUE	TRUE
chr17	7846171	G	A	ENST00000448097	ENSG00000132510	KDM6B	TRUE	TRUE
chr17	7846172	G	T	ENST00000448097	ENSG00000132510	KDM6B	TRUE	TRUE
chr17	7846175	C	T	ENST00000448097	ENSG00000132510	KDM6B	TRUE	TRUE
chr17	7846184	C	T	ENST00000448097	ENSG00000132510	KDM6B	TRUE	TRUE
chr17	7846192	C	A	ENST00000448097	ENSG00000132510	KDM6B	TRUE	TRUE
chr17	7846192	C	G	ENST00000448097	ENSG00000132510	KDM6B	TRUE	TRUE
chr17	7846193	G	T	ENST00000448097	ENSG00000132510	KDM6B	TRUE	TRUE
chr17	7846197	C	A	ENST00000448097	ENSG00000132510	KDM6B	TRUE	TRUE
chr17	7846197	C	G	ENST00000448097	ENSG00000132510	KDM6B	TRUE	TRUE
chr17	7846199	G	T	ENST00000448097	ENSG00000132510	KDM6B	TRUE	TRUE
chr17	7846211	G	T	ENST00000448097	ENSG00000132510	KDM6B	TRUE	TRUE
chr17	7846214	G	T	ENST00000448097	ENSG00000132510	KDM6B	TRUE	TRUE
chr17	7846228	C	A	ENST00000448097	ENSG00000132510	KDM6B	TRUE	TRUE
chr17	7846231	C	A	ENST00000448097	ENSG00000132510	KDM6B	TRUE	TRUE
chr17	7846231	C	G	ENST00000448097	ENSG00000132510	KDM6B	TRUE	TRUE
chr17	7846244	C	T	ENST00000448097	ENSG00000132510	KDM6B	TRUE	TRUE
chr17	7846249	C	A	ENST00000448097	ENSG00000132510	KDM6B	TRUE	TRUE
chr17	7846249	C	G	ENST00000448097	ENSG00000132510	KDM6B	TRUE	TRUE
chr17	7846250	G	T	ENST00000448097	ENSG00000132510	KDM6B	TRUE	TRUE
chr17	7846253	G	T	ENST00000448097	ENSG00000132510	KDM6B	TRUE	TRUE
chr17	7846265	G	T	ENST00000448097	ENSG00000132510	KDM6B	TRUE	TRUE
chr17	7846286	C	T	ENST00000448097	ENSG00000132510	KDM6B	TRUE	TRUE
chr17	7846292	C	T	ENST00000448097	ENSG00000132510	KDM6B	TRUE	TRUE
chr17	7846295	C	T	ENST00000448097	ENSG00000132510	KDM6B	TRUE	TRUE
chr17	7846298	G	A	ENST00000448097	ENSG00000132510	KDM6B	TRUE	FALSE
chr17	7846298	G	C	ENST00000448097	ENSG00000132510	KDM6B	TRUE	FALSE
chr17	7846298	G	T	ENST00000448097	ENSG00000132510	KDM6B	TRUE	FALSE
chr17	7846299	T	A	ENST00000448097	ENSG00000132510	KDM6B	TRUE	FALSE
chr17	7846299	T	C	ENST00000448097	ENSG00000132510	KDM6B	FALSE	FALSE
chr17	7846299	T	G	ENST00000448097	ENSG00000132510	KDM6B	TRUE	FALSE
chr17	7846398	A	C	ENST00000448097	ENSG00000132510	KDM6B	TRUE	FALSE
chr17	7846398	A	G	ENST00000448097	ENSG00000132510	KDM6B	TRUE	FALSE
chr17	7846398	A	T	ENST00000448097	ENSG00000132510	KDM6B	TRUE	FALSE
chr17	7846399	G	A	ENST00000448097	ENSG00000132510	KDM6B	TRUE	FALSE
chr17	7846399	G	C	ENST00000448097	ENSG00000132510	KDM6B	TRUE	FALSE
chr17	7846399	G	T	ENST00000448097	ENSG00000132510	KDM6B	TRUE	FALSE
chr17	7846403	C	T	ENST00000448097	ENSG00000132510	KDM6B
chr17	7846410	G	A	ENST00000448097	ENSG00000132510	KDM6B
chr17	7846411	G	A	ENST00000448097	ENSG00000132510	KDM6B
chr17	7846432	C	A	ENST00000448097	ENSG00000132510	KDM6B
chr17	7846433	C	T	ENST00000448097	ENSG00000132510	KDM6B
chr17	7846439	C	T	ENST00000448097	ENSG00000132510	KDM6B
chr17	7846445	A	T	ENST00000448097	ENSG00000132510	KDM6B
chr17	7846463	G	T	ENST00000448097	ENSG00000132510	KDM6B
chr17	7846466	C	T	ENST00000448097	ENSG00000132510	KDM6B
chr17	7846473	G	A	ENST00000448097	ENSG00000132510	KDM6B
chr17	7846474	G	A	ENST00000448097	ENSG00000132510	KDM6B
chr17	7846479	T	A	ENST00000448097	ENSG00000132510	KDM6B
chr17	7846490	G	T	ENST00000448097	ENSG00000132510	KDM6B
chr17	7846493	G	A	ENST00000448097	ENSG00000132510	KDM6B	TRUE	TRUE
chr17	7846493	G	C	ENST00000448097	ENSG00000132510	KDM6B	TRUE	TRUE
chr17	7846493	G	T	ENST00000448097	ENSG00000132510	KDM6B	TRUE	TRUE
chr17	7846494	T	A	ENST00000448097	ENSG00000132510	KDM6B	TRUE	TRUE
chr17	7846494	T	C	ENST00000448097	ENSG00000132510	KDM6B	TRUE	FALSE
chr17	7846494	T	G	ENST00000448097	ENSG00000132510	KDM6B	TRUE	TRUE
chr17	7846577	A	C	ENST00000448097	ENSG00000132510	KDM6B	TRUE	TRUE
chr17	7846577	A	G	ENST00000448097	ENSG00000132510	KDM6B	TRUE	TRUE
chr17	7846577	A	T	ENST00000448097	ENSG00000132510	KDM6B	TRUE	TRUE
chr17	7846578	G	A	ENST00000448097	ENSG00000132510	KDM6B	TRUE	TRUE
chr17	7846578	G	C	ENST00000448097	ENSG00000132510	KDM6B	TRUE	TRUE
chr17	7846578	G	T	ENST00000448097	ENSG00000132510	KDM6B	TRUE	TRUE
chr17	7846582	A	T	ENST00000448097	ENSG00000132510	KDM6B	TRUE	TRUE
chr17	7846593	T	A	ENST00000448097	ENSG00000132510	KDM6B	TRUE	TRUE
chr17	7846593	T	G	ENST00000448097	ENSG00000132510	KDM6B	TRUE	TRUE
chr17	7846594	G	T	ENST00000448097	ENSG00000132510	KDM6B	TRUE	TRUE
chr17	7846600	A	T	ENST00000448097	ENSG00000132510	KDM6B	TRUE	TRUE
chr17	7846606	G	T	ENST00000448097	ENSG00000132510	KDM6B	TRUE	TRUE
chr17	7846621	A	T	ENST00000448097	ENSG00000132510	KDM6B	TRUE	TRUE
chr17	7846624	C	T	ENST00000448097	ENSG00000132510	KDM6B	TRUE	TRUE
chr17	7846633	G	T	ENST00000448097	ENSG00000132510	KDM6B	TRUE	TRUE
chr17	7846648	C	T	ENST00000448097	ENSG00000132510	KDM6B	TRUE	TRUE
chr17	7846673	C	A	ENST00000448097	ENSG00000132510	KDM6B	TRUE	TRUE
chr17	7846673	C	G	ENST00000448097	ENSG00000132510	KDM6B	TRUE	TRUE
chr17	7846682	C	A	ENST00000448097	ENSG00000132510	KDM6B	TRUE	TRUE
chr17	7846682	C	G	ENST00000448097	ENSG00000132510	KDM6B	TRUE	TRUE
chr17	7846687	G	T	ENST00000448097	ENSG00000132510	KDM6B	TRUE	TRUE
chr17	7846690	G	T	ENST00000448097	ENSG00000132510	KDM6B	TRUE	TRUE
chr17	7846705	G	T	ENST00000448097	ENSG00000132510	KDM6B	TRUE	TRUE
chr17	7846711	A	T	ENST00000448097	ENSG00000132510	KDM6B	TRUE	TRUE
chr17	7846714	C	T	ENST00000448097	ENSG00000132510	KDM6B	TRUE	TRUE
chr17	7846720	A	T	ENST00000448097	ENSG00000132510	KDM6B	TRUE	TRUE
chr17	7846728	C	A	ENST00000448097	ENSG00000132510	KDM6B	TRUE	TRUE
chr17	7846735	G	T	ENST00000448097	ENSG00000132510	KDM6B	TRUE	TRUE
chr17	7846738	C	T	ENST00000448097	ENSG00000132510	KDM6B	TRUE	TRUE
chr17	7846741	G	A	ENST00000448097	ENSG00000132510	KDM6B	TRUE	FALSE
chr17	7846741	G	C	ENST00000448097	ENSG00000132510	KDM6B	TRUE	FALSE
chr17	7846741	G	T	ENST00000448097	ENSG00000132510	KDM6B	TRUE	FALSE
chr17	7846742	T	A	ENST00000448097	ENSG00000132510	KDM6B	TRUE	FALSE
chr17	7846742	T	C	ENST00000448097	ENSG00000132510	KDM6B	TRUE	FALSE
chr17	7846742	T	G	ENST00000448097	ENSG00000132510	KDM6B	TRUE	FALSE
chr17	7846817	A	C	ENST00000448097	ENSG00000132510	KDM6B	TRUE	FALSE
chr17	7846817	A	G	ENST00000448097	ENSG00000132510	KDM6B	TRUE	FALSE
chr17	7846817	A	T	ENST00000448097	ENSG00000132510	KDM6B	TRUE	FALSE
chr17	7846818	G	A	ENST00000448097	ENSG00000132510	KDM6B	TRUE	FALSE
chr17	7846818	G	C	ENST00000448097	ENSG00000132510	KDM6B	TRUE	FALSE
chr17	7846818	G	T	ENST00000448097	ENSG00000132510	KDM6B	TRUE	FALSE
chr17	7846859	T	A	ENST00000448097	ENSG00000132510	KDM6B
chr17	7846859	T	G	ENST00000448097	ENSG00000132510	KDM6B
chr17	7846930	C	T	ENST00000448097	ENSG00000132510	KDM6B
chr17	7846939	A	T	ENST00000448097	ENSG00000132510	KDM6B
chr17	7846952	G	A	ENST00000448097	ENSG00000132510	KDM6B
chr17	7846953	G	A	ENST00000448097	ENSG00000132510	KDM6B
chr17	7846966	G	T	ENST00000448097	ENSG00000132510	KDM6B
chr17	7846976	G	A	ENST00000448097	ENSG00000132510	KDM6B
chr17	7846977	G	A	ENST00000448097	ENSG00000132510	KDM6B
chr17	7846984	G	T	ENST00000448097	ENSG00000132510	KDM6B
chr17	7846990	A	T	ENST00000448097	ENSG00000132510	KDM6B
chr17	7846997	C	A	ENST00000448097	ENSG00000132510	KDM6B
chr17	7846997	C	G	ENST00000448097	ENSG00000132510	KDM6B
chr17	7847008	G	T	ENST00000448097	ENSG00000132510	KDM6B	TRUE	TRUE
chr17	7847014	C	T	ENST00000448097	ENSG00000132510	KDM6B	TRUE	TRUE
chr17	7847017	G	A	ENST00000448097	ENSG00000132510	KDM6B	TRUE	FALSE
chr17	7847017	G	C	ENST00000448097	ENSG00000132510	KDM6B	TRUE	FALSE
chr17	7847017	G	T	ENST00000448097	ENSG00000132510	KDM6B	TRUE	FALSE
chr17	7847018	T	A	ENST00000448097	ENSG00000132510	KDM6B	TRUE	FALSE
chr17	7847018	T	C	ENST00000448097	ENSG00000132510	KDM6B	TRUE	FALSE
chr17	7847018	T	G	ENST00000448097	ENSG00000132510	KDM6B	TRUE	FALSE
chr17	7847103	A	C	ENST00000448097	ENSG00000132510	KDM6B	TRUE	FALSE
chr17	7847103	A	G	ENST00000448097	ENSG00000132510	KDM6B	TRUE	FALSE
chr17	7847103	A	T	ENST00000448097	ENSG00000132510	KDM6B	TRUE	FALSE
chr17	7847104	G	A	ENST00000448097	ENSG00000132510	KDM6B	TRUE	FALSE
chr17	7847104	G	C	ENST00000448097	ENSG00000132510	KDM6B	TRUE	FALSE
chr17	7847104	G	T	ENST00000448097	ENSG00000132510	KDM6B	TRUE	FALSE
chr17	7847105	G	T	ENST00000448097	ENSG00000132510	KDM6B	TRUE	TRUE
chr17	7847108	C	T	ENST00000448097	ENSG00000132510	KDM6B	TRUE	TRUE
chr17	7847118	C	A	ENST00000448097	ENSG00000132510	KDM6B	TRUE	TRUE
chr17	7847134	T	A	ENST00000448097	ENSG00000132510	KDM6B	TRUE	TRUE
chr17	7847134	T	G	ENST00000448097	ENSG00000132510	KDM6B	TRUE	TRUE
chr17	7847140	C	A	ENST00000448097	ENSG00000132510	KDM6B	TRUE	TRUE
chr17	7847140	C	G	ENST00000448097	ENSG00000132510	KDM6B	TRUE	TRUE
chr17	7847155	C	A	ENST00000448097	ENSG00000132510	KDM6B	TRUE	TRUE
chr17	7847155	C	G	ENST00000448097	ENSG00000132510	KDM6B	TRUE	TRUE
chr17	7847222	G	T	ENST00000448097	ENSG00000132510	KDM6B
chr17	7847228	G	T	ENST00000448097	ENSG00000132510	KDM6B
chr17	7847242	C	A	ENST00000448097	ENSG00000132510	KDM6B
chr17	7847264	G	T	ENST00000448097	ENSG00000132510	KDM6B
chr17	7847276	A	T	ENST00000448097	ENSG00000132510	KDM6B
chr17	7847279	G	T	ENST00000448097	ENSG00000132510	KDM6B
chr17	7847285	A	T	ENST00000448097	ENSG00000132510	KDM6B
chr17	7847291	C	T	ENST00000448097	ENSG00000132510	KDM6B
chr17	7847298	C	A	ENST00000448097	ENSG00000132510	KDM6B
chr17	7847319	C	A	ENST00000448097	ENSG00000132510	KDM6B	TRUE	TRUE
chr17	7847319	C	G	ENST00000448097	ENSG00000132510	KDM6B	TRUE	TRUE
chr17	7847341	C	A	ENST00000448097	ENSG00000132510	KDM6B	TRUE	TRUE
chr17	7847350	C	A	ENST00000448097	ENSG00000132510	KDM6B	TRUE	TRUE
chr17	7847350	C	G	ENST00000448097	ENSG00000132510	KDM6B	TRUE	TRUE
chr17	7847435	G	T	ENST00000448097	ENSG00000132510	KDM6B	TRUE	TRUE
chr17	7847453	G	A	ENST00000448097	ENSG00000132510	KDM6B	TRUE	FALSE
chr17	7847453	G	C	ENST00000448097	ENSG00000132510	KDM6B	TRUE	FALSE
chr17	7847453	G	T	ENST00000448097	ENSG00000132510	KDM6B	TRUE	FALSE
chr17	7847454	T	A	ENST00000448097	ENSG00000132510	KDM6B	TRUE	FALSE
chr17	7847454	T	C	ENST00000448097	ENSG00000132510	KDM6B	TRUE	FALSE
chr17	7847454	T	G	ENST00000448097	ENSG00000132510	KDM6B	TRUE	FALSE
chr17	7847544	A	C	ENST00000448097	ENSG00000132510	KDM6B	FALSE	FALSE
chr17	7847544	A	G	ENST00000448097	ENSG00000132510	KDM6B	FALSE	FALSE
chr17	7847544	A	T	ENST00000448097	ENSG00000132510	KDM6B	FALSE	FALSE
chr17	7847545	G	A	ENST00000448097	ENSG00000132510	KDM6B	FALSE	FALSE
chr17	7847545	G	C	ENST00000448097	ENSG00000132510	KDM6B	FALSE	FALSE
chr17	7847545	G	T	ENST00000448097	ENSG00000132510	KDM6B	FALSE	FALSE
chr17	7847563	C	A	ENST00000448097	ENSG00000132510	KDM6B	TRUE	TRUE
chr17	7847563	C	G	ENST00000448097	ENSG00000132510	KDM6B	TRUE	TRUE
chr17	7847564	C	T	ENST00000448097	ENSG00000132510	KDM6B	TRUE	TRUE
chr17	7847579	G	T	ENST00000448097	ENSG00000132510	KDM6B	TRUE	TRUE
chr17	7847610	C	A	ENST00000448097	ENSG00000132510	KDM6B
chr17	7847627	A	T	ENST00000448097	ENSG00000132510	KDM6B
chr17	7847637	T	A	ENST00000448097	ENSG00000132510	KDM6B
chr17	7847678	G	T	ENST00000448097	ENSG00000132510	KDM6B
chr17	7847688	C	A	ENST00000448097	ENSG00000132510	KDM6B
chr17	7847688	C	G	ENST00000448097	ENSG00000132510	KDM6B
chr17	7847707	T	A	ENST00000448097	ENSG00000132510	KDM6B
chr17	7847718	T	A	ENST00000448097	ENSG00000132510	KDM6B
chr17	7847718	T	G	ENST00000448097	ENSG00000132510	KDM6B
chr17	7847742	G	A	ENST00000448097	ENSG00000132510	KDM6B
chr17	7847743	G	A	ENST00000448097	ENSG00000132510	KDM6B
chr17	7847745	T	A	ENST00000448097	ENSG00000132510	KDM6B
chr17	7847747	A	T	ENST00000448097	ENSG00000132510	KDM6B
chr17	7847761	C	A	ENST00000448097	ENSG00000132510	KDM6B
chr17	7847771	C	T	ENST00000448097	ENSG00000132510	KDM6B
chr17	7847774	G	T	ENST00000448097	ENSG00000132510	KDM6B
chr17	7847780	G	T	ENST00000448097	ENSG00000132510	KDM6B
chr17	7847783	G	T	ENST00000448097	ENSG00000132510	KDM6B
chr17	7847790	T	A	ENST00000448097	ENSG00000132510	KDM6B
chr17	7847790	T	G	ENST00000448097	ENSG00000132510	KDM6B
chr17	7847792	G	T	ENST00000448097	ENSG00000132510	KDM6B
chr17	7847795	G	T	ENST00000448097	ENSG00000132510	KDM6B
chr17	7847813	G	T	ENST00000448097	ENSG00000132510	KDM6B
chr17	7847816	G	T	ENST00000448097	ENSG00000132510	KDM6B
chr17	7847855	G	T	ENST00000448097	ENSG00000132510	KDM6B
chr17	7847865	T	A	ENST00000448097	ENSG00000132510	KDM6B
chr17	7847900	C	T	ENST00000448097	ENSG00000132510	KDM6B
chr17	7848016	T	A	ENST00000448097	ENSG00000132510	KDM6B	TRUE	TRUE
chr17	7848016	T	G	ENST00000448097	ENSG00000132510	KDM6B	TRUE	TRUE
chr17	7848023	A	T	ENST00000448097	ENSG00000132510	KDM6B	TRUE	TRUE
chr17	7848062	C	T	ENST00000448097	ENSG00000132510	KDM6B	TRUE	TRUE
chr17	7848071	C	T	ENST00000448097	ENSG00000132510	KDM6B	TRUE	TRUE
chr17	7848130	C	A	ENST00000448097	ENSG00000132510	KDM6B	TRUE	TRUE
chr17	7848134	C	T	ENST00000448097	ENSG00000132510	KDM6B	TRUE	TRUE
chr17	7848144	C	A	ENST00000448097	ENSG00000132510	KDM6B	TRUE	TRUE
chr17	7848144	C	G	ENST00000448097	ENSG00000132510	KDM6B	TRUE	TRUE
chr17	7848146	G	T	ENST00000448097	ENSG00000132510	KDM6B	TRUE	TRUE
chr17	7848164	G	T	ENST00000448097	ENSG00000132510	KDM6B	TRUE	TRUE
chr17	7848194	A	T	ENST00000448097	ENSG00000132510	KDM6B	TRUE	TRUE
chr17	7848203	G	T	ENST00000448097	ENSG00000132510	KDM6B	TRUE	TRUE
chr17	7848239	A	T	ENST00000448097	ENSG00000132510	KDM6B	TRUE	TRUE
chr17	7848248	C	T	ENST00000448097	ENSG00000132510	KDM6B	TRUE	TRUE
chr17	7848272	G	T	ENST00000448097	ENSG00000132510	KDM6B	TRUE	TRUE
chr17	7848284	C	T	ENST00000448097	ENSG00000132510	KDM6B	TRUE	TRUE
chr17	7848293	C	T	ENST00000448097	ENSG00000132510	KDM6B	TRUE	TRUE
chr17	7848323	G	T	ENST00000448097	ENSG00000132510	KDM6B	TRUE	TRUE
chr17	7848329	C	T	ENST00000448097	ENSG00000132510	KDM6B	TRUE	TRUE
chr17	7848335	G	T	ENST00000448097	ENSG00000132510	KDM6B	TRUE	TRUE
chr17	7848338	G	T	ENST00000448097	ENSG00000132510	KDM6B	TRUE	TRUE
chr17	7848347	G	T	ENST00000448097	ENSG00000132510	KDM6B	TRUE	TRUE
chr17	7848353	A	T	ENST00000448097	ENSG00000132510	KDM6B	TRUE	TRUE
chr17	7848386	A	T	ENST00000448097	ENSG00000132510	KDM6B	TRUE	TRUE
chr17	7848398	G	T	ENST00000448097	ENSG00000132510	KDM6B	TRUE	TRUE
chr17	7848410	A	T	ENST00000448097	ENSG00000132510	KDM6B	TRUE	TRUE
chr17	7848413	G	T	ENST00000448097	ENSG00000132510	KDM6B	TRUE	TRUE
chr17	7848416	G	T	ENST00000448097	ENSG00000132510	KDM6B	TRUE	TRUE
chr17	7848419	G	T	ENST00000448097	ENSG00000132510	KDM6B	TRUE	TRUE
chr17	7848422	C	T	ENST00000448097	ENSG00000132510	KDM6B	TRUE	TRUE
chr17	7848425	C	T	ENST00000448097	ENSG00000132510	KDM6B	TRUE	TRUE
chr17	7848428	C	T	ENST00000448097	ENSG00000132510	KDM6B	TRUE	TRUE
chr17	7848434	G	T	ENST00000448097	ENSG00000132510	KDM6B	TRUE	TRUE
chr17	7848452	C	T	ENST00000448097	ENSG00000132510	KDM6B	TRUE	TRUE
chr17	7848464	A	T	ENST00000448097	ENSG00000132510	KDM6B	TRUE	TRUE
chr17	7848467	G	T	ENST00000448097	ENSG00000132510	KDM6B	TRUE	TRUE
chr17	7848485	C	T	ENST00000448097	ENSG00000132510	KDM6B	TRUE	TRUE
chr17	7848581	C	T	ENST00000448097	ENSG00000132510	KDM6B	TRUE	TRUE
chr17	7848584	G	T	ENST00000448097	ENSG00000132510	KDM6B	TRUE	TRUE
chr17	7848587	G	T	ENST00000448097	ENSG00000132510	KDM6B	TRUE	TRUE
chr17	7848590	G	T	ENST00000448097	ENSG00000132510	KDM6B	TRUE	TRUE
chr17	7848593	A	T	ENST00000448097	ENSG00000132510	KDM6B	TRUE	TRUE
chr17	7848596	A	T	ENST00000448097	ENSG00000132510	KDM6B	TRUE	TRUE
chr17	7848635	A	T	ENST00000448097	ENSG00000132510	KDM6B	TRUE	TRUE
chr17	7848653	C	T	ENST00000448097	ENSG00000132510	KDM6B	TRUE	TRUE
chr17	7848659	C	T	ENST00000448097	ENSG00000132510	KDM6B	TRUE	TRUE
chr17	7848701	A	T	ENST00000448097	ENSG00000132510	KDM6B	TRUE	TRUE
chr17	7848708	T	A	ENST00000448097	ENSG00000132510	KDM6B	TRUE	TRUE
chr17	7848722	G	T	ENST00000448097	ENSG00000132510	KDM6B	TRUE	TRUE
chr17	7848725	G	T	ENST00000448097	ENSG00000132510	KDM6B	TRUE	TRUE
chr17	7848728	C	T	ENST00000448097	ENSG00000132510	KDM6B	TRUE	TRUE
chr17	7848731	A	T	ENST00000448097	ENSG00000132510	KDM6B	TRUE	TRUE
chr17	7848736	C	A	ENST00000448097	ENSG00000132510	KDM6B	TRUE	TRUE
chr17	7848736	C	G	ENST00000448097	ENSG00000132510	KDM6B	TRUE	TRUE
chr17	7848739	T	A	ENST00000448097	ENSG00000132510	KDM6B	TRUE	TRUE
chr17	7848742	T	A	ENST00000448097	ENSG00000132510	KDM6B	TRUE	TRUE
chr17	7848742	T	G	ENST00000448097	ENSG00000132510	KDM6B	TRUE	TRUE
chr17	7848752	G	T	ENST00000448097	ENSG00000132510	KDM6B	TRUE	TRUE
chr17	7848783	T	A	ENST00000448097	ENSG00000132510	KDM6B	TRUE	TRUE
chr17	7848794	C	T	ENST00000448097	ENSG00000132510	KDM6B	TRUE	TRUE
chr17	7848799	T	A	ENST00000448097	ENSG00000132510	KDM6B	TRUE	TRUE
chr17	7848799	T	G	ENST00000448097	ENSG00000132510	KDM6B	TRUE	TRUE
chr17	7848816	C	A	ENST00000448097	ENSG00000132510	KDM6B	TRUE	TRUE
chr17	7848816	C	G	ENST00000448097	ENSG00000132510	KDM6B	TRUE	TRUE
chr17	7848843	C	A	ENST00000448097	ENSG00000132510	KDM6B	TRUE	TRUE
chr17	7848843	C	G	ENST00000448097	ENSG00000132510	KDM6B	TRUE	TRUE
chr17	7848860	C	T	ENST00000448097	ENSG00000132510	KDM6B	TRUE	TRUE
chr17	7848872	C	T	ENST00000448097	ENSG00000132510	KDM6B	TRUE	TRUE
chr17	7848888	C	A	ENST00000448097	ENSG00000132510	KDM6B	TRUE	TRUE
chr17	7848891	C	A	ENST00000448097	ENSG00000132510	KDM6B	TRUE	TRUE
chr17	7848891	C	G	ENST00000448097	ENSG00000132510	KDM6B	TRUE	TRUE
chr17	7848896	C	T	ENST00000448097	ENSG00000132510	KDM6B	TRUE	TRUE
chr17	7848909	C	A	ENST00000448097	ENSG00000132510	KDM6B
chr17	7848909	C	G	ENST00000448097	ENSG00000132510	KDM6B
chr17	7848921	G	A	ENST00000448097	ENSG00000132510	KDM6B
chr17	7848922	G	A	ENST00000448097	ENSG00000132510	KDM6B
chr17	7848929	G	T	ENST00000448097	ENSG00000132510	KDM6B
chr17	7848944	G	T	ENST00000448097	ENSG00000132510	KDM6B
chr17	7848947	G	T	ENST00000448097	ENSG00000132510	KDM6B
chr17	7848977	C	T	ENST00000448097	ENSG00000132510	KDM6B
chr17	7849016	G	T	ENST00000448097	ENSG00000132510	KDM6B	TRUE	TRUE
chr17	7849022	G	T	ENST00000448097	ENSG00000132510	KDM6B	TRUE	TRUE
chr17	7849031	G	T	ENST00000448097	ENSG00000132510	KDM6B	TRUE	TRUE
chr17	7849034	G	T	ENST00000448097	ENSG00000132510	KDM6B	TRUE	TRUE
chr17	7849051	C	A	ENST00000448097	ENSG00000132510	KDM6B	TRUE	TRUE
chr17	7849052	G	T	ENST00000448097	ENSG00000132510	KDM6B	TRUE	TRUE
chr17	7849064	G	T	ENST00000448097	ENSG00000132510	KDM6B	TRUE	TRUE
chr17	7849115	G	T	ENST00000448097	ENSG00000132510	KDM6B	TRUE	TRUE
chr17	7849136	G	T	ENST00000448097	ENSG00000132510	KDM6B	TRUE	TRUE
chr17	7849139	C	T	ENST00000448097	ENSG00000132510	KDM6B	TRUE	TRUE
chr17	7849157	C	T	ENST00000448097	ENSG00000132510	KDM6B	TRUE	TRUE
chr17	7849163	A	T	ENST00000448097	ENSG00000132510	KDM6B	TRUE	TRUE
chr17	7849166	G	T	ENST00000448097	ENSG00000132510	KDM6B	TRUE	TRUE
chr17	7849169	G	T	ENST00000448097	ENSG00000132510	KDM6B	TRUE	TRUE
chr17	7849194	C	A	ENST00000448097	ENSG00000132510	KDM6B	TRUE	TRUE
chr17	7849194	C	G	ENST00000448097	ENSG00000132510	KDM6B	TRUE	TRUE
chr17	7849204	T	A	ENST00000448097	ENSG00000132510	KDM6B	TRUE	TRUE
chr17	7849205	A	T	ENST00000448097	ENSG00000132510	KDM6B	TRUE	TRUE
chr17	7849211	C	T	ENST00000448097	ENSG00000132510	KDM6B	TRUE	TRUE
chr17	7849214	C	T	ENST00000448097	ENSG00000132510	KDM6B	TRUE	TRUE
chr17	7849217	A	T	ENST00000448097	ENSG00000132510	KDM6B	TRUE	TRUE
chr17	7849220	G	T	ENST00000448097	ENSG00000132510	KDM6B	TRUE	TRUE
chr17	7849226	C	T	ENST00000448097	ENSG00000132510	KDM6B	TRUE	TRUE
chr17	7849229	A	T	ENST00000448097	ENSG00000132510	KDM6B	TRUE	TRUE
chr17	7849232	G	T	ENST00000448097	ENSG00000132510	KDM6B	TRUE	TRUE
chr17	7849258	T	A	ENST00000448097	ENSG00000132510	KDM6B	TRUE	TRUE
chr17	7849259	A	T	ENST00000448097	ENSG00000132510	KDM6B	TRUE	TRUE
chr17	7849286	G	T	ENST00000448097	ENSG00000132510	KDM6B	TRUE	TRUE
chr17	7849298	A	T	ENST00000448097	ENSG00000132510	KDM6B	TRUE	TRUE
chr17	7849304	A	T	ENST00000448097	ENSG00000132510	KDM6B	TRUE	TRUE
chr17	7849310	A	T	ENST00000448097	ENSG00000132510	KDM6B	TRUE	TRUE
chr17	7849319	A	T	ENST00000448097	ENSG00000132510	KDM6B	TRUE	TRUE
chr17	7849322	G	T	ENST00000448097	ENSG00000132510	KDM6B	TRUE	TRUE
chr17	7849325	A	T	ENST00000448097	ENSG00000132510	KDM6B	TRUE	TRUE
chr17	7849358	C	T	ENST00000448097	ENSG00000132510	KDM6B	TRUE	TRUE
chr17	7849364	G	T	ENST00000448097	ENSG00000132510	KDM6B	TRUE	TRUE
chr17	7849367	G	T	ENST00000448097	ENSG00000132510	KDM6B	TRUE	TRUE
chr17	7849373	C	T	ENST00000448097	ENSG00000132510	KDM6B	TRUE	TRUE
chr17	7849382	G	T	ENST00000448097	ENSG00000132510	KDM6B	TRUE	TRUE
chr17	7849385	A	T	ENST00000448097	ENSG00000132510	KDM6B	TRUE	TRUE
chr17	7849415	A	T	ENST00000448097	ENSG00000132510	KDM6B	TRUE	TRUE
chr17	7849421	A	T	ENST00000448097	ENSG00000132510	KDM6B	TRUE	TRUE
chr17	7849449	C	A	ENST00000448097	ENSG00000132510	KDM6B	TRUE	TRUE
chr17	7849449	C	G	ENST00000448097	ENSG00000132510	KDM6B	TRUE	TRUE
chr17	7849469	C	T	ENST00000448097	ENSG00000132510	KDM6B	TRUE	TRUE
chr17	7849485	C	A	ENST00000448097	ENSG00000132510	KDM6B	TRUE	TRUE
chr17	7849485	C	G	ENST00000448097	ENSG00000132510	KDM6B	TRUE	TRUE
chr17	7849499	G	T	ENST00000448097	ENSG00000132510	KDM6B	TRUE	TRUE
chr17	7849502	A	T	ENST00000448097	ENSG00000132510	KDM6B	TRUE	TRUE
chr17	7849505	A	T	ENST00000448097	ENSG00000132510	KDM6B	TRUE	TRUE
chr17	7849514	G	T	ENST00000448097	ENSG00000132510	KDM6B	TRUE	TRUE
chr17	7849517	G	T	ENST00000448097	ENSG00000132510	KDM6B	TRUE	TRUE
chr17	7849559	A	T	ENST00000448097	ENSG00000132510	KDM6B	TRUE	TRUE
chr17	7849569	C	A	ENST00000448097	ENSG00000132510	KDM6B	TRUE	TRUE
chr17	7849569	C	G	ENST00000448097	ENSG00000132510	KDM6B	TRUE	TRUE
chr17	7849577	G	T	ENST00000448097	ENSG00000132510	KDM6B	TRUE	TRUE
chr17	7849589	A	T	ENST00000448097	ENSG00000132510	KDM6B	TRUE	TRUE
chr17	7849592	G	T	ENST00000448097	ENSG00000132510	KDM6B	TRUE	TRUE
chr17	7849598	A	T	ENST00000448097	ENSG00000132510	KDM6B	TRUE	TRUE
chr17	7849613	A	T	ENST00000448097	ENSG00000132510	KDM6B	TRUE	TRUE
chr17	7849619	G	T	ENST00000448097	ENSG00000132510	KDM6B	TRUE	TRUE
chr17	7849631	A	T	ENST00000448097	ENSG00000132510	KDM6B	TRUE	TRUE
chr17	7849634	G	T	ENST00000448097	ENSG00000132510	KDM6B	TRUE	TRUE
chr17	7849652	G	T	ENST00000448097	ENSG00000132510	KDM6B	TRUE	TRUE
chr17	7849658	G	T	ENST00000448097	ENSG00000132510	KDM6B	TRUE	TRUE
chr17	7849661	G	T	ENST00000448097	ENSG00000132510	KDM6B	TRUE	TRUE
chr17	7849702	T	A	ENST00000448097	ENSG00000132510	KDM6B	TRUE	TRUE
chr17	7849729	G	A	ENST00000448097	ENSG00000132510	KDM6B	TRUE	FALSE
chr17	7849729	G	C	ENST00000448097	ENSG00000132510	KDM6B	TRUE	FALSE
chr17	7849729	G	T	ENST00000448097	ENSG00000132510	KDM6B	TRUE	FALSE
chr17	7849730	T	A	ENST00000448097	ENSG00000132510	KDM6B	TRUE	FALSE
chr17	7849730	T	C	ENST00000448097	ENSG00000132510	KDM6B	FALSE	FALSE
chr17	7849730	T	G	ENST00000448097	ENSG00000132510	KDM6B	TRUE	FALSE
chr17	7849819	A	C	ENST00000448097	ENSG00000132510	KDM6B	TRUE	FALSE
chr17	7849819	A	G	ENST00000448097	ENSG00000132510	KDM6B	TRUE	FALSE
chr17	7849819	A	T	ENST00000448097	ENSG00000132510	KDM6B	TRUE	FALSE
chr17	7849820	G	A	ENST00000448097	ENSG00000132510	KDM6B	TRUE	FALSE
chr17	7849820	G	C	ENST00000448097	ENSG00000132510	KDM6B	TRUE	FALSE
chr17	7849820	G	T	ENST00000448097	ENSG00000132510	KDM6B	TRUE	FALSE
chr17	7849828	A	T	ENST00000448097	ENSG00000132510	KDM6B	TRUE	TRUE
chr17	7849834	A	T	ENST00000448097	ENSG00000132510	KDM6B	TRUE	TRUE
chr17	7849840	A	T	ENST00000448097	ENSG00000132510	KDM6B	TRUE	TRUE
chr17	7849846	C	T	ENST00000448097	ENSG00000132510	KDM6B	TRUE	TRUE
chr17	7849849	G	T	ENST00000448097	ENSG00000132510	KDM6B	TRUE	TRUE
chr17	7849857	C	A	ENST00000448097	ENSG00000132510	KDM6B	TRUE	TRUE
chr17	7849857	C	G	ENST00000448097	ENSG00000132510	KDM6B	TRUE	TRUE
chr17	7849870	C	T	ENST00000448097	ENSG00000132510	KDM6B	TRUE	TRUE
chr17	7849879	A	T	ENST00000448097	ENSG00000132510	KDM6B	TRUE	TRUE
chr17	7849885	A	T	ENST00000448097	ENSG00000132510	KDM6B	TRUE	TRUE
chr17	7849897	G	T	ENST00000448097	ENSG00000132510	KDM6B	TRUE	TRUE
chr17	7849900	G	T	ENST00000448097	ENSG00000132510	KDM6B	TRUE	TRUE
chr17	7849903	A	T	ENST00000448097	ENSG00000132510	KDM6B	TRUE	TRUE
chr17	7849915	G	T	ENST00000448097	ENSG00000132510	KDM6B	TRUE	TRUE
chr17	7849918	A	T	ENST00000448097	ENSG00000132510	KDM6B	TRUE	TRUE
chr17	7849947	T	A	ENST00000448097	ENSG00000132510	KDM6B	TRUE	TRUE
chr17	7849947	T	G	ENST00000448097	ENSG00000132510	KDM6B	TRUE	TRUE
chr17	7849948	G	A	ENST00000448097	ENSG00000132510	KDM6B	TRUE	FALSE
chr17	7849948	G	C	ENST00000448097	ENSG00000132510	KDM6B	TRUE	FALSE
chr17	7849948	G	T	ENST00000448097	ENSG00000132510	KDM6B	TRUE	FALSE
chr17	7849949	T	A	ENST00000448097	ENSG00000132510	KDM6B	TRUE	FALSE
chr17	7849949	T	C	ENST00000448097	ENSG00000132510	KDM6B	TRUE	FALSE
chr17	7849949	T	G	ENST00000448097	ENSG00000132510	KDM6B	TRUE	FALSE
chr17	7850070	A	C	ENST00000448097	ENSG00000132510	KDM6B	TRUE	FALSE
chr17	7850070	A	G	ENST00000448097	ENSG00000132510	KDM6B	TRUE	FALSE
chr17	7850070	A	T	ENST00000448097	ENSG00000132510	KDM6B	TRUE	FALSE
chr17	7850071	G	A	ENST00000448097	ENSG00000132510	KDM6B	TRUE	FALSE
chr17	7850071	G	C	ENST00000448097	ENSG00000132510	KDM6B	TRUE	FALSE
chr17	7850071	G	T	ENST00000448097	ENSG00000132510	KDM6B	TRUE	FALSE
chr17	7850075	G	T	ENST00000448097	ENSG00000132510	KDM6B	TRUE	TRUE
chr17	7850081	A	T	ENST00000448097	ENSG00000132510	KDM6B	TRUE	TRUE
chr17	7850097	C	A	ENST00000448097	ENSG00000132510	KDM6B	TRUE	TRUE
chr17	7850097	C	G	ENST00000448097	ENSG00000132510	KDM6B	TRUE	TRUE
chr17	7850111	C	T	ENST00000448097	ENSG00000132510	KDM6B	TRUE	TRUE
chr17	7850119	T	A	ENST00000448097	ENSG00000132510	KDM6B	TRUE	TRUE
chr17	7850129	C	T	ENST00000448097	ENSG00000132510	KDM6B	TRUE	TRUE
chr17	7850178	G	A	ENST00000448097	ENSG00000132510	KDM6B	TRUE	FALSE
chr17	7850178	G	C	ENST00000448097	ENSG00000132510	KDM6B	TRUE	FALSE
chr17	7850178	G	T	ENST00000448097	ENSG00000132510	KDM6B	TRUE	FALSE
chr17	7850179	T	A	ENST00000448097	ENSG00000132510	KDM6B	TRUE	FALSE
chr17	7850179	T	C	ENST00000448097	ENSG00000132510	KDM6B	TRUE	FALSE
chr17	7850179	T	G	ENST00000448097	ENSG00000132510	KDM6B	TRUE	FALSE
chr17	7851019	A	C	ENST00000448097	ENSG00000132510	KDM6B	TRUE	FALSE
chr17	7851019	A	G	ENST00000448097	ENSG00000132510	KDM6B	TRUE	FALSE
chr17	7851019	A	T	ENST00000448097	ENSG00000132510	KDM6B	TRUE	FALSE
chr17	7851020	G	A	ENST00000448097	ENSG00000132510	KDM6B	TRUE	FALSE
chr17	7851020	G	C	ENST00000448097	ENSG00000132510	KDM6B	TRUE	FALSE
chr17	7851020	G	T	ENST00000448097	ENSG00000132510	KDM6B	TRUE	FALSE
chr17	7851024	T	A	ENST00000448097	ENSG00000132510	KDM6B	TRUE	TRUE
chr17	7851041	A	T	ENST00000448097	ENSG00000132510	KDM6B	TRUE	TRUE
chr17	7851053	G	T	ENST00000448097	ENSG00000132510	KDM6B	TRUE	TRUE
chr17	7851065	G	T	ENST00000448097	ENSG00000132510	KDM6B	TRUE	TRUE
chr17	7851077	G	T	ENST00000448097	ENSG00000132510	KDM6B	TRUE	TRUE
chr17	7851089	C	T	ENST00000448097	ENSG00000132510	KDM6B	TRUE	TRUE
chr17	7851095	C	T	ENST00000448097	ENSG00000132510	KDM6B	TRUE	TRUE
chr17	7851098	C	T	ENST00000448097	ENSG00000132510	KDM6B	TRUE	TRUE
chr17	7851105	C	A	ENST00000448097	ENSG00000132510	KDM6B	TRUE	TRUE
chr17	7851105	C	G	ENST00000448097	ENSG00000132510	KDM6B	TRUE	TRUE
chr17	7851110	G	T	ENST00000448097	ENSG00000132510	KDM6B	TRUE	TRUE
chr17	7851117	G	A	ENST00000448097	ENSG00000132510	KDM6B	TRUE	TRUE
chr17	7851118	G	A	ENST00000448097	ENSG00000132510	KDM6B	TRUE	TRUE
chr17	7851137	C	T	ENST00000448097	ENSG00000132510	KDM6B	TRUE	TRUE
chr17	7851144	G	A	ENST00000448097	ENSG00000132510	KDM6B	TRUE	TRUE
chr17	7851145	G	A	ENST00000448097	ENSG00000132510	KDM6B	TRUE	TRUE
chr17	7851151	T	A	ENST00000448097	ENSG00000132510	KDM6B	TRUE	TRUE
chr17	7851152	G	T	ENST00000448097	ENSG00000132510	KDM6B	TRUE	TRUE
chr17	7851182	A	T	ENST00000448097	ENSG00000132510	KDM6B	TRUE	TRUE
chr17	7851187	C	A	ENST00000448097	ENSG00000132510	KDM6B	TRUE	TRUE
chr17	7851187	C	G	ENST00000448097	ENSG00000132510	KDM6B	TRUE	TRUE
chr17	7851191	C	T	ENST00000448097	ENSG00000132510	KDM6B	TRUE	TRUE
chr17	7851196	C	A	ENST00000448097	ENSG00000132510	KDM6B	TRUE	TRUE
chr17	7851196	C	G	ENST00000448097	ENSG00000132510	KDM6B	TRUE	TRUE
chr17	7851197	C	T	ENST00000448097	ENSG00000132510	KDM6B	TRUE	TRUE
chr17	7851204	C	A	ENST00000448097	ENSG00000132510	KDM6B	TRUE	TRUE
chr17	7851204	C	G	ENST00000448097	ENSG00000132510	KDM6B	TRUE	TRUE
chr17	7851212	C	T	ENST00000448097	ENSG00000132510	KDM6B	TRUE	TRUE
chr17	7851215	G	T	ENST00000448097	ENSG00000132510	KDM6B	TRUE	TRUE
chr17	7851224	C	T	ENST00000448097	ENSG00000132510	KDM6B	TRUE	TRUE
chr17	7851227	G	A	ENST00000448097	ENSG00000132510	KDM6B	TRUE	FALSE
chr17	7851227	G	C	ENST00000448097	ENSG00000132510	KDM6B	TRUE	FALSE
chr17	7851227	G	T	ENST00000448097	ENSG00000132510	KDM6B	TRUE	FALSE
chr17	7851228	T	A	ENST00000448097	ENSG00000132510	KDM6B	TRUE	FALSE
chr17	7851228	T	C	ENST00000448097	ENSG00000132510	KDM6B	TRUE	FALSE
chr17	7851228	T	G	ENST00000448097	ENSG00000132510	KDM6B	TRUE	FALSE
chr17	7851328	A	C	ENST00000448097	ENSG00000132510	KDM6B	TRUE	FALSE
chr17	7851328	A	G	ENST00000448097	ENSG00000132510	KDM6B	TRUE	FALSE
chr17	7851328	A	T	ENST00000448097	ENSG00000132510	KDM6B	TRUE	FALSE
chr17	7851329	G	A	ENST00000448097	ENSG00000132510	KDM6B	TRUE	FALSE
chr17	7851329	G	C	ENST00000448097	ENSG00000132510	KDM6B	TRUE	FALSE
chr17	7851329	G	T	ENST00000448097	ENSG00000132510	KDM6B	TRUE	FALSE
chr17	7851330	G	T	ENST00000448097	ENSG00000132510	KDM6B	TRUE	TRUE
chr17	7851333	G	T	ENST00000448097	ENSG00000132510	KDM6B	TRUE	TRUE
chr17	7851336	A	T	ENST00000448097	ENSG00000132510	KDM6B	TRUE	TRUE
chr17	7851339	G	T	ENST00000448097	ENSG00000132510	KDM6B	TRUE	TRUE
chr17	7851345	G	T	ENST00000448097	ENSG00000132510	KDM6B	TRUE	TRUE
chr17	7851351	G	T	ENST00000448097	ENSG00000132510	KDM6B	TRUE	TRUE
chr17	7851354	G	T	ENST00000448097	ENSG00000132510	KDM6B	TRUE	TRUE
chr17	7851358	C	A	ENST00000448097	ENSG00000132510	KDM6B	TRUE	TRUE
chr17	7851358	C	G	ENST00000448097	ENSG00000132510	KDM6B	TRUE	TRUE
chr17	7851360	G	T	ENST00000448097	ENSG00000132510	KDM6B	TRUE	TRUE
chr17	7851363	G	T	ENST00000448097	ENSG00000132510	KDM6B	TRUE	TRUE
chr17	7851381	G	T	ENST00000448097	ENSG00000132510	KDM6B	TRUE	TRUE
chr17	7851395	G	A	ENST00000448097	ENSG00000132510	KDM6B	TRUE	FALSE
chr17	7851395	G	C	ENST00000448097	ENSG00000132510	KDM6B	TRUE	FALSE
chr17	7851395	G	T	ENST00000448097	ENSG00000132510	KDM6B	TRUE	FALSE
chr17	7851396	T	A	ENST00000448097	ENSG00000132510	KDM6B	TRUE	FALSE
chr17	7851396	T	C	ENST00000448097	ENSG00000132510	KDM6B	TRUE	FALSE
chr17	7851396	T	G	ENST00000448097	ENSG00000132510	KDM6B	TRUE	FALSE
chr17	7851476	A	C	ENST00000448097	ENSG00000132510	KDM6B	TRUE	FALSE
chr17	7851476	A	G	ENST00000448097	ENSG00000132510	KDM6B	TRUE	FALSE
chr17	7851476	A	T	ENST00000448097	ENSG00000132510	KDM6B	TRUE	FALSE
chr17	7851477	G	A	ENST00000448097	ENSG00000132510	KDM6B	TRUE	FALSE
chr17	7851477	G	C	ENST00000448097	ENSG00000132510	KDM6B	TRUE	FALSE
chr17	7851477	G	T	ENST00000448097	ENSG00000132510	KDM6B	TRUE	FALSE
chr17	7851494	A	T	ENST00000448097	ENSG00000132510	KDM6B	TRUE	TRUE
chr17	7851512	A	T	ENST00000448097	ENSG00000132510	KDM6B	TRUE	TRUE
chr17	7851534	T	A	ENST00000448097	ENSG00000132510	KDM6B	TRUE	TRUE
chr17	7851545	A	T	ENST00000448097	ENSG00000132510	KDM6B	TRUE	TRUE
chr17	7851550	G	A	ENST00000448097	ENSG00000132510	KDM6B	TRUE	FALSE
chr17	7851550	G	C	ENST00000448097	ENSG00000132510	KDM6B	TRUE	FALSE
chr17	7851550	G	T	ENST00000448097	ENSG00000132510	KDM6B	TRUE	FALSE
chr17	7851551	T	A	ENST00000448097	ENSG00000132510	KDM6B	TRUE	FALSE
chr17	7851551	T	C	ENST00000448097	ENSG00000132510	KDM6B	TRUE	FALSE
chr17	7851551	T	G	ENST00000448097	ENSG00000132510	KDM6B	TRUE	FALSE
chr17	7851646	A	C	ENST00000448097	ENSG00000132510	KDM6B	TRUE	FALSE
chr17	7851646	A	G	ENST00000448097	ENSG00000132510	KDM6B	TRUE	FALSE
chr17	7851646	A	T	ENST00000448097	ENSG00000132510	KDM6B	TRUE	FALSE
chr17	7851647	G	A	ENST00000448097	ENSG00000132510	KDM6B	TRUE	FALSE
chr17	7851647	G	C	ENST00000448097	ENSG00000132510	KDM6B	TRUE	FALSE
chr17	7851647	G	T	ENST00000448097	ENSG00000132510	KDM6B	TRUE	FALSE
chr17	7851650	G	A	ENST00000448097	ENSG00000132510	KDM6B	TRUE	TRUE
chr17	7851651	G	A	ENST00000448097	ENSG00000132510	KDM6B	TRUE	TRUE
chr17	7851652	A	T	ENST00000448097	ENSG00000132510	KDM6B	TRUE	TRUE
chr17	7851658	C	T	ENST00000448097	ENSG00000132510	KDM6B	TRUE	TRUE
chr17	7851664	C	T	ENST00000448097	ENSG00000132510	KDM6B	TRUE	TRUE
chr17	7851667	G	T	ENST00000448097	ENSG00000132510	KDM6B	TRUE	TRUE
chr17	7851676	A	T	ENST00000448097	ENSG00000132510	KDM6B	TRUE	TRUE
chr17	7851760	C	T	ENST00000448097	ENSG00000132510	KDM6B	TRUE	TRUE
chr17	7851768	C	A	ENST00000448097	ENSG00000132510	KDM6B	TRUE	TRUE
chr17	7851768	C	G	ENST00000448097	ENSG00000132510	KDM6B	TRUE	TRUE
chr17	7851772	A	T	ENST00000448097	ENSG00000132510	KDM6B	TRUE	TRUE
chr17	7851787	C	T	ENST00000448097	ENSG00000132510	KDM6B	TRUE	TRUE
chr17	7851797	G	A	ENST00000448097	ENSG00000132510	KDM6B	TRUE	FALSE
chr17	7851797	G	C	ENST00000448097	ENSG00000132510	KDM6B	TRUE	FALSE
chr17	7851797	G	T	ENST00000448097	ENSG00000132510	KDM6B	TRUE	FALSE
chr17	7851798	T	A	ENST00000448097	ENSG00000132510	KDM6B	TRUE	FALSE
chr17	7851798	T	C	ENST00000448097	ENSG00000132510	KDM6B	TRUE	FALSE
chr17	7851798	T	G	ENST00000448097	ENSG00000132510	KDM6B	TRUE	FALSE
chr17	7851949	A	C	ENST00000448097	ENSG00000132510	KDM6B	TRUE	FALSE
chr17	7851949	A	G	ENST00000448097	ENSG00000132510	KDM6B	TRUE	FALSE
chr17	7851949	A	T	ENST00000448097	ENSG00000132510	KDM6B	TRUE	FALSE
chr17	7851950	G	A	ENST00000448097	ENSG00000132510	KDM6B	TRUE	FALSE
chr17	7851950	G	C	ENST00000448097	ENSG00000132510	KDM6B	TRUE	FALSE
chr17	7851950	G	T	ENST00000448097	ENSG00000132510	KDM6B	TRUE	FALSE
chr17	7851956	C	T	ENST00000448097	ENSG00000132510	KDM6B	TRUE	TRUE
chr17	7851959	G	T	ENST00000448097	ENSG00000132510	KDM6B	TRUE	TRUE
chr17	7851976	C	A	ENST00000448097	ENSG00000132510	KDM6B	TRUE	TRUE
chr17	7852009	C	A	ENST00000448097	ENSG00000132510	KDM6B	TRUE	TRUE
chr17	7852010	G	T	ENST00000448097	ENSG00000132510	KDM6B	TRUE	TRUE
chr17	7852014	G	A	ENST00000448097	ENSG00000132510	KDM6B	TRUE	TRUE
chr17	7852015	G	A	ENST00000448097	ENSG00000132510	KDM6B	TRUE	TRUE
chr17	7852028	G	T	ENST00000448097	ENSG00000132510	KDM6B	TRUE	TRUE
chr17	7852036	C	A	ENST00000448097	ENSG00000132510	KDM6B	TRUE	TRUE
chr17	7852036	C	G	ENST00000448097	ENSG00000132510	KDM6B	TRUE	TRUE
chr17	7852038	G	A	ENST00000448097	ENSG00000132510	KDM6B	TRUE	TRUE
chr17	7852039	G	A	ENST00000448097	ENSG00000132510	KDM6B	TRUE	TRUE
chr17	7852040	G	T	ENST00000448097	ENSG00000132510	KDM6B	TRUE	TRUE
chr17	7852060	T	A	ENST00000448097	ENSG00000132510	KDM6B	TRUE	TRUE
chr17	7852066	G	A	ENST00000448097	ENSG00000132510	KDM6B	TRUE	FALSE
chr17	7852066	G	C	ENST00000448097	ENSG00000132510	KDM6B	TRUE	FALSE
chr17	7852066	G	T	ENST00000448097	ENSG00000132510	KDM6B	TRUE	FALSE
chr17	7852067	T	A	ENST00000448097	ENSG00000132510	KDM6B	TRUE	FALSE
chr17	7852067	T	C	ENST00000448097	ENSG00000132510	KDM6B	TRUE	FALSE
chr17	7852067	T	G	ENST00000448097	ENSG00000132510	KDM6B	TRUE	FALSE
chr17	7852147	A	C	ENST00000448097	ENSG00000132510	KDM6B	TRUE	FALSE
chr17	7852147	A	G	ENST00000448097	ENSG00000132510	KDM6B	TRUE	FALSE
chr17	7852147	A	T	ENST00000448097	ENSG00000132510	KDM6B	TRUE	FALSE
chr17	7852148	G	A	ENST00000448097	ENSG00000132510	KDM6B	TRUE	FALSE
chr17	7852148	G	C	ENST00000448097	ENSG00000132510	KDM6B	TRUE	FALSE
chr17	7852148	G	T	ENST00000448097	ENSG00000132510	KDM6B	TRUE	FALSE
chr17	7852164	C	A	ENST00000448097	ENSG00000132510	KDM6B	TRUE	TRUE
chr17	7852164	C	G	ENST00000448097	ENSG00000132510	KDM6B	TRUE	TRUE
chr17	7852166	T	A	ENST00000448097	ENSG00000132510	KDM6B	TRUE	TRUE
chr17	7852178	G	A	ENST00000448097	ENSG00000132510	KDM6B	TRUE	TRUE
chr17	7852179	G	A	ENST00000448097	ENSG00000132510	KDM6B	TRUE	TRUE
chr17	7852181	G	A	ENST00000448097	ENSG00000132510	KDM6B	TRUE	TRUE
chr17	7852182	G	A	ENST00000448097	ENSG00000132510	KDM6B	TRUE	TRUE
chr17	7852203	T	A	ENST00000448097	ENSG00000132510	KDM6B	TRUE	TRUE
chr17	7852203	T	G	ENST00000448097	ENSG00000132510	KDM6B	TRUE	TRUE
chr17	7852224	C	A	ENST00000448097	ENSG00000132510	KDM6B	TRUE	TRUE
chr17	7852224	C	G	ENST00000448097	ENSG00000132510	KDM6B	TRUE	TRUE
chr17	7852234	C	T	ENST00000448097	ENSG00000132510	KDM6B	TRUE	TRUE
chr17	7852237	C	T	ENST00000448097	ENSG00000132510	KDM6B	TRUE	TRUE
chr17	7852243	G	T	ENST00000448097	ENSG00000132510	KDM6B	TRUE	TRUE
chr17	7852256	G	A	ENST00000448097	ENSG00000132510	KDM6B	TRUE	TRUE
chr17	7852257	G	A	ENST00000448097	ENSG00000132510	KDM6B	TRUE	TRUE
chr17	7852280	G	A	ENST00000448097	ENSG00000132510	KDM6B	TRUE	TRUE
chr17	7852281	G	A	ENST00000448097	ENSG00000132510	KDM6B	TRUE	TRUE
chr17	7852285	C	T	ENST00000448097	ENSG00000132510	KDM6B	TRUE	TRUE
chr17	7852298	G	A	ENST00000448097	ENSG00000132510	KDM6B	TRUE	TRUE
chr17	7852299	G	A	ENST00000448097	ENSG00000132510	KDM6B	TRUE	TRUE
chr17	7852302	C	A	ENST00000448097	ENSG00000132510	KDM6B	TRUE	TRUE
chr17	7852316	G	A	ENST00000448097	ENSG00000132510	KDM6B	TRUE	TRUE
chr17	7852317	G	A	ENST00000448097	ENSG00000132510	KDM6B	TRUE	TRUE
chr17	7852337	G	A	ENST00000448097	ENSG00000132510	KDM6B	TRUE	FALSE
chr17	7852337	G	C	ENST00000448097	ENSG00000132510	KDM6B	TRUE	FALSE
chr17	7852337	G	T	ENST00000448097	ENSG00000132510	KDM6B	TRUE	FALSE
chr17	7852338	T	A	ENST00000448097	ENSG00000132510	KDM6B	TRUE	FALSE
chr17	7852338	T	C	ENST00000448097	ENSG00000132510	KDM6B	TRUE	FALSE
chr17	7852338	T	G	ENST00000448097	ENSG00000132510	KDM6B	TRUE	FALSE
chr17	7852493	A	C	ENST00000448097	ENSG00000132510	KDM6B	TRUE	TRUE
chr17	7852493	A	G	ENST00000448097	ENSG00000132510	KDM6B	TRUE	FALSE
chr17	7852493	A	T	ENST00000448097	ENSG00000132510	KDM6B	TRUE	TRUE
chr17	7852494	G	A	ENST00000448097	ENSG00000132510	KDM6B	TRUE	TRUE
chr17	7852494	G	C	ENST00000448097	ENSG00000132510	KDM6B	TRUE	TRUE
chr17	7852494	G	T	ENST00000448097	ENSG00000132510	KDM6B	TRUE	TRUE
chr17	7852499	T	A	ENST00000448097	ENSG00000132510	KDM6B
chr17	7852499	T	G	ENST00000448097	ENSG00000132510	KDM6B
chr17	7852500	C	T	ENST00000448097	ENSG00000132510	KDM6B	TRUE	TRUE
chr17	7852505	C	A	ENST00000448097	ENSG00000132510	KDM6B	TRUE	TRUE
chr17	7852505	C	G	ENST00000448097	ENSG00000132510	KDM6B	TRUE	TRUE
chr17	7852506	C	T	ENST00000448097	ENSG00000132510	KDM6B	TRUE	TRUE
chr17	7852518	G	T	ENST00000448097	ENSG00000132510	KDM6B	TRUE	TRUE
chr17	7852521	C	T	ENST00000448097	ENSG00000132510	KDM6B	TRUE	TRUE
chr17	7852526	C	A	ENST00000448097	ENSG00000132510	KDM6B	TRUE	TRUE
chr17	7852526	C	G	ENST00000448097	ENSG00000132510	KDM6B	TRUE	TRUE
chr17	7852527	G	T	ENST00000448097	ENSG00000132510	KDM6B	TRUE	TRUE
chr17	7852531	G	A	ENST00000448097	ENSG00000132510	KDM6B	TRUE	TRUE
chr17	7852532	G	A	ENST00000448097	ENSG00000132510	KDM6B	TRUE	TRUE
chr17	7852536	G	T	ENST00000448097	ENSG00000132510	KDM6B	TRUE	TRUE
chr17	7852542	A	T	ENST00000448097	ENSG00000132510	KDM6B	TRUE	TRUE
chr17	7852551	A	T	ENST00000448097	ENSG00000132510	KDM6B	TRUE	TRUE
chr17	7852579	C	A	ENST00000448097	ENSG00000132510	KDM6B	TRUE	TRUE
chr17	7852579	C	G	ENST00000448097	ENSG00000132510	KDM6B	TRUE	TRUE
chr17	7852582	G	A	ENST00000448097	ENSG00000132510	KDM6B	TRUE	TRUE
chr17	7852583	G	A	ENST00000448097	ENSG00000132510	KDM6B	TRUE	TRUE
chr17	7852602	A	T	ENST00000448097	ENSG00000132510	KDM6B	TRUE	TRUE
chr17	7852621	T	A	ENST00000448097	ENSG00000132510	KDM6B	TRUE	TRUE
chr17	7852626	A	T	ENST00000448097	ENSG00000132510	KDM6B	TRUE	TRUE
chr17	7852635	A	T	ENST00000448097	ENSG00000132510	KDM6B	TRUE	TRUE
chr17	7852637	G	A	ENST00000448097	ENSG00000132510	KDM6B	TRUE	FALSE
chr17	7852637	G	C	ENST00000448097	ENSG00000132510	KDM6B	TRUE	FALSE
chr17	7852637	G	T	ENST00000448097	ENSG00000132510	KDM6B	TRUE	FALSE
chr17	7852638	T	A	ENST00000448097	ENSG00000132510	KDM6B	TRUE	TRUE
chr17	7852638	T	C	ENST00000448097	ENSG00000132510	KDM6B	TRUE	FALSE
chr17	7852638	T	G	ENST00000448097	ENSG00000132510	KDM6B	TRUE	FALSE
chr17	7852998	A	C	ENST00000448097	ENSG00000132510	KDM6B	TRUE	FALSE
chr17	7852998	A	G	ENST00000448097	ENSG00000132510	KDM6B	TRUE	FALSE
chr17	7852998	A	T	ENST00000448097	ENSG00000132510	KDM6B	TRUE	FALSE
chr17	7852999	G	A	ENST00000448097	ENSG00000132510	KDM6B	TRUE	FALSE
chr17	7852999	G	C	ENST00000448097	ENSG00000132510	KDM6B	TRUE	FALSE
chr17	7852999	G	T	ENST00000448097	ENSG00000132510	KDM6B	TRUE	FALSE
chr17	7853006	C	A	ENST00000448097	ENSG00000132510	KDM6B	TRUE	TRUE
chr17	7853013	C	T	ENST00000448097	ENSG00000132510	KDM6B	TRUE	TRUE
chr17	7853022	A	T	ENST00000448097	ENSG00000132510	KDM6B	TRUE	TRUE
chr17	7853030	C	A	ENST00000448097	ENSG00000132510	KDM6B	TRUE	TRUE
chr17	7853031	C	T	ENST00000448097	ENSG00000132510	KDM6B	TRUE	TRUE
chr17	7853037	C	T	ENST00000448097	ENSG00000132510	KDM6B	TRUE	TRUE
chr17	7853043	G	T	ENST00000448097	ENSG00000132510	KDM6B	TRUE	TRUE
chr17	7853064	A	T	ENST00000448097	ENSG00000132510	KDM6B	TRUE	TRUE
chr17	7853067	A	T	ENST00000448097	ENSG00000132510	KDM6B	TRUE	TRUE
chr17	7853078	C	A	ENST00000448097	ENSG00000132510	KDM6B	TRUE	TRUE
chr17	7853078	C	G	ENST00000448097	ENSG00000132510	KDM6B	TRUE	TRUE
chr17	7853079	C	T	ENST00000448097	ENSG00000132510	KDM6B	TRUE	TRUE
chr17	7853091	A	T	ENST00000448097	ENSG00000132510	KDM6B	TRUE	TRUE
chr17	7853097	G	T	ENST00000448097	ENSG00000132510	KDM6B	TRUE	TRUE
chr17	7853108	C	A	ENST00000448097	ENSG00000132510	KDM6B	TRUE	TRUE
chr17	7853108	C	G	ENST00000448097	ENSG00000132510	KDM6B	TRUE	TRUE
chr17	7853111	C	A	ENST00000448097	ENSG00000132510	KDM6B	TRUE	TRUE
chr17	7853111	C	G	ENST00000448097	ENSG00000132510	KDM6B	TRUE	TRUE
chr17	7853114	C	A	ENST00000448097	ENSG00000132510	KDM6B	TRUE	TRUE
chr17	7853118	G	T	ENST00000448097	ENSG00000132510	KDM6B	TRUE	TRUE
chr17	7853123	C	A	ENST00000448097	ENSG00000132510	KDM6B	TRUE	TRUE
chr17	7853127	G	A	ENST00000448097	ENSG00000132510	KDM6B	TRUE	FALSE
chr17	7853127	G	C	ENST00000448097	ENSG00000132510	KDM6B	TRUE	FALSE
chr17	7853127	G	T	ENST00000448097	ENSG00000132510	KDM6B	TRUE	FALSE
chr17	7853128	T	A	ENST00000448097	ENSG00000132510	KDM6B	TRUE	FALSE
chr17	7853128	T	C	ENST00000448097	ENSG00000132510	KDM6B	TRUE	FALSE
chr17	7853128	T	G	ENST00000448097	ENSG00000132510	KDM6B	TRUE	FALSE
chr17	7853208	A	C	ENST00000448097	ENSG00000132510	KDM6B	TRUE	FALSE
chr17	7853208	A	G	ENST00000448097	ENSG00000132510	KDM6B	TRUE	FALSE
chr17	7853208	A	T	ENST00000448097	ENSG00000132510	KDM6B	TRUE	FALSE
chr17	7853209	G	A	ENST00000448097	ENSG00000132510	KDM6B	TRUE	FALSE
chr17	7853209	G	C	ENST00000448097	ENSG00000132510	KDM6B	TRUE	FALSE
chr17	7853209	G	T	ENST00000448097	ENSG00000132510	KDM6B	TRUE	FALSE
chr17	7853213	G	T	ENST00000448097	ENSG00000132510	KDM6B	TRUE	TRUE
chr17	7853243	G	T	ENST00000448097	ENSG00000132510	KDM6B	TRUE	TRUE
chr17	7853266	C	A	ENST00000448097	ENSG00000132510	KDM6B	TRUE	TRUE
chr17	7853266	C	G	ENST00000448097	ENSG00000132510	KDM6B	TRUE	TRUE
chr17	7853278	C	A	ENST00000448097	ENSG00000132510	KDM6B	TRUE	TRUE
chr17	7853279	G	T	ENST00000448097	ENSG00000132510	KDM6B	TRUE	TRUE
chr17	7853287	T	A	ENST00000448097	ENSG00000132510	KDM6B	TRUE	TRUE
chr17	7853312	C	T	ENST00000448097	ENSG00000132510	KDM6B	TRUE	TRUE
chr17	7853330	G	T	ENST00000448097	ENSG00000132510	KDM6B	FALSE	FALSE
chr17	7853333	C	T	ENST00000448097	ENSG00000132510	KDM6B	FALSE	FALSE
chr17	7853338	C	A	ENST00000448097	ENSG00000132510	KDM6B	FALSE	FALSE
chr17	7853338	C	G	ENST00000448097	ENSG00000132510	KDM6B	FALSE	FALSE
chr17	7853345	G	T	ENST00000448097	ENSG00000132510	KDM6B	FALSE	FALSE
chr17	7853348	G	T	ENST00000448097	ENSG00000132510	KDM6B	FALSE	FALSE
chr17	7853357	C	T	ENST00000448097	ENSG00000132510	KDM6B	FALSE	FALSE
chr17	7853365	C	A	ENST00000448097	ENSG00000132510	KDM6B	FALSE	FALSE
chr17	7853365	C	G	ENST00000448097	ENSG00000132510	KDM6B	FALSE	FALSE
chr17	7853381	G	A	ENST00000448097	ENSG00000132510	KDM6B	TRUE	FALSE
chr17	7853381	G	C	ENST00000448097	ENSG00000132510	KDM6B	TRUE	FALSE
chr17	7853381	G	T	ENST00000448097	ENSG00000132510	KDM6B	TRUE	FALSE
chr17	7853382	T	A	ENST00000448097	ENSG00000132510	KDM6B	TRUE	FALSE
chr17	7853382	T	C	ENST00000448097	ENSG00000132510	KDM6B	TRUE	FALSE
chr17	7853382	T	G	ENST00000448097	ENSG00000132510	KDM6B	TRUE	FALSE
chr17	7853496	A	C	ENST00000448097	ENSG00000132510	KDM6B	FALSE	FALSE
chr17	7853496	A	G	ENST00000448097	ENSG00000132510	KDM6B	FALSE	FALSE
chr17	7853496	A	T	ENST00000448097	ENSG00000132510	KDM6B	FALSE	FALSE
chr17	7853497	G	A	ENST00000448097	ENSG00000132510	KDM6B	FALSE	FALSE
chr17	7853497	G	C	ENST00000448097	ENSG00000132510	KDM6B	FALSE	FALSE
chr17	7853497	G	T	ENST00000448097	ENSG00000132510	KDM6B	FALSE	FALSE
chr17	7853514	C	A	ENST00000448097	ENSG00000132510	KDM6B	FALSE	FALSE
chr17	7853516	C	T	ENST00000448097	ENSG00000132510	KDM6B	FALSE	FALSE
chr17	7855096	C	T	ENST00000301599	ENSG00000167874	TMEM88	FALSE	FALSE
chr17	7855099	C	T	ENST00000301599	ENSG00000167874	TMEM88	FALSE	FALSE
chr17	7855123	G	T	ENST00000301599	ENSG00000167874	TMEM88	FALSE	FALSE
chr17	7855146	T	A	ENST00000301599	ENSG00000167874	TMEM88	TRUE	TRUE
chr17	7855148	G	A	ENST00000301599	ENSG00000167874	TMEM88	TRUE	TRUE
chr17	7855149	G	A	ENST00000301599	ENSG00000167874	TMEM88	TRUE	TRUE
chr17	7855155	C	A	ENST00000301599	ENSG00000167874	TMEM88	TRUE	TRUE
chr17	7855174	C	T	ENST00000301599	ENSG00000167874	TMEM88	TRUE	TRUE
chr17	7855235	T	A	ENST00000301599	ENSG00000167874	TMEM88	FALSE	FALSE
chr17	7855275	C	A	ENST00000301599	ENSG00000167874	TMEM88	FALSE	FALSE
chr17	7855282	C	T	ENST00000301599	ENSG00000167874	TMEM88	FALSE	FALSE
chr17	7855285	G	A	ENST00000301599	ENSG00000167874	TMEM88	TRUE	FALSE
chr17	7855285	G	C	ENST00000301599	ENSG00000167874	TMEM88	TRUE	FALSE
chr17	7855285	G	T	ENST00000301599	ENSG00000167874	TMEM88	TRUE	FALSE
chr17	7855286	T	A	ENST00000301599	ENSG00000167874	TMEM88	TRUE	FALSE
chr17	7855286	T	C	ENST00000301599	ENSG00000167874	TMEM88	FALSE	FALSE
chr17	7855286	T	G	ENST00000301599	ENSG00000167874	TMEM88	TRUE	FALSE
chr17	7855443	A	C	ENST00000301599	ENSG00000167874	TMEM88	TRUE	FALSE
chr17	7855443	A	G	ENST00000301599	ENSG00000167874	TMEM88	TRUE	FALSE
chr17	7855443	A	T	ENST00000301599	ENSG00000167874	TMEM88	TRUE	FALSE
chr17	7855444	G	A	ENST00000301599	ENSG00000167874	TMEM88	TRUE	FALSE
chr17	7855444	G	C	ENST00000301599	ENSG00000167874	TMEM88	TRUE	FALSE
chr17	7855444	G	T	ENST00000301599	ENSG00000167874	TMEM88	TRUE	FALSE
chr17	7855457	C	T	ENST00000301599	ENSG00000167874	TMEM88	FALSE	FALSE
chr17	7855471	C	A	ENST00000301599	ENSG00000167874	TMEM88	FALSE	FALSE
chr17	7855517	G	T	ENST00000301599	ENSG00000167874	TMEM88	FALSE	FALSE
chr17	7855564	C	A	ENST00000301599	ENSG00000167874	TMEM88	FALSE	FALSE
chr17	7855564	C	G	ENST00000301599	ENSG00000167874	TMEM88	FALSE	FALSE
chr17	7855576	C	A	ENST00000301599	ENSG00000167874	TMEM88	FALSE	FALSE
chr17	7855600	C	A	ENST00000301599	ENSG00000167874	TMEM88	FALSE	FALSE
chr17	7855612	C	A	ENST00000301599	ENSG00000167874	TMEM88	FALSE	FALSE
chr17	7855612	C	G	ENST00000301599	ENSG00000167874	TMEM88	FALSE	FALSE
chr17	7855616	C	T	ENST00000301599	ENSG00000167874	TMEM88	FALSE	FALSE
chr17	7855627	T	A	ENST00000301599	ENSG00000167874	TMEM88	FALSE	FALSE
chr17	7855627	T	G	ENST00000301599	ENSG00000167874	TMEM88	FALSE	FALSE
chr17	7855646	C	T	ENST00000301599	ENSG00000167874	TMEM88	FALSE	FALSE
chr17	7855655	C	T	ENST00000301599	ENSG00000167874	TMEM88	FALSE	FALSE
chr17	7855668	C	A	ENST00000301599	ENSG00000167874	TMEM88	FALSE	FALSE
chr17	7855668	C	G	ENST00000301599	ENSG00000167874	TMEM88	FALSE	FALSE
chr17	7855679	C	T	ENST00000301599	ENSG00000167874	TMEM88	FALSE	FALSE
chr17	7855695	C	A	ENST00000301599	ENSG00000167874	TMEM88	FALSE	FALSE
chr17	7855695	C	G	ENST00000301599	ENSG00000167874	TMEM88	FALSE	FALSE
chr17	7855697	G	T	ENST00000301599	ENSG00000167874	TMEM88	FALSE	FALSE
chr17	7855700	A	T	ENST00000301599	ENSG00000167874	TMEM88	FALSE	FALSE
chr17	7855707	G	A	ENST00000301599	ENSG00000167874	TMEM88	FALSE	FALSE
chr17	7855708	G	A	ENST00000301599	ENSG00000167874	TMEM88	FALSE	FALSE
chr17	7856737	A	C	ENST00000575771	ENSG00000183011	NAA38	FALSE	FALSE
chr17	7856737	A	T	ENST00000575771	ENSG00000183011	NAA38	FALSE	FALSE
chr17	7856760	C	A	ENST00000575771	ENSG00000183011	NAA38	FALSE	FALSE
chr17	7856766	G	A	ENST00000575771	ENSG00000183011	NAA38	FALSE	FALSE
chr17	7856772	C	A	ENST00000575771	ENSG00000183011	NAA38	FALSE	FALSE
chr17	7856793	C	A	ENST00000575771	ENSG00000183011	NAA38	FALSE	FALSE
chr17	7856826	C	A	ENST00000575771	ENSG00000183011	NAA38	FALSE	FALSE
chr17	7856844	C	A	ENST00000575771	ENSG00000183011	NAA38	TRUE	FALSE
chr17	7856844	C	G	ENST00000575771	ENSG00000183011	NAA38	TRUE	FALSE
chr17	7856844	C	T	ENST00000575771	ENSG00000183011	NAA38	TRUE	FALSE
chr17	7856845	T	A	ENST00000575771	ENSG00000183011	NAA38	TRUE	FALSE
chr17	7856845	T	C	ENST00000575771	ENSG00000183011	NAA38	TRUE	FALSE
chr17	7856845	T	G	ENST00000575771	ENSG00000183011	NAA38	TRUE	FALSE
chr17	7857013	A	C	ENST00000575771	ENSG00000183011	NAA38	TRUE	FALSE
chr17	7857013	A	G	ENST00000575771	ENSG00000183011	NAA38	TRUE	FALSE
chr17	7857013	A	T	ENST00000575771	ENSG00000183011	NAA38	TRUE	FALSE
chr17	7857014	C	A	ENST00000575771	ENSG00000183011	NAA38	TRUE	FALSE
chr17	7857014	C	G	ENST00000575771	ENSG00000183011	NAA38	TRUE	FALSE
chr17	7857014	C	T	ENST00000575771	ENSG00000183011	NAA38	TRUE	FALSE
chr17	7857017	G	T	ENST00000575771	ENSG00000183011	NAA38	FALSE	FALSE
chr17	7857024	T	A	ENST00000575771	ENSG00000183011	NAA38	FALSE	FALSE
chr17	7857033	C	A	ENST00000575771	ENSG00000183011	NAA38	FALSE	FALSE
chr17	7857036	G	A	ENST00000575771	ENSG00000183011	NAA38	FALSE	FALSE
chr17	7857041	G	T	ENST00000575771	ENSG00000183011	NAA38	FALSE	FALSE
chr17	7857058	G	T	ENST00000575771	ENSG00000183011	NAA38	FALSE	FALSE
chr17	7857073	G	T	ENST00000575771	ENSG00000183011	NAA38	TRUE	TRUE
chr17	7857082	G	T	ENST00000575771	ENSG00000183011	NAA38	TRUE	TRUE
chr17	7857102	C	A	ENST00000575771	ENSG00000183011	NAA38	TRUE	TRUE
chr17	7857129	T	A	ENST00000575771	ENSG00000183011	NAA38	TRUE	TRUE
chr17	7857144	C	A	ENST00000575771	ENSG00000183011	NAA38	TRUE	TRUE
chr17	7857150	G	A	ENST00000575771	ENSG00000183011	NAA38	TRUE	TRUE
chr17	7857153	G	A	ENST00000575771	ENSG00000183011	NAA38	TRUE	TRUE
chr17	7857156	G	A	ENST00000575771	ENSG00000183011	NAA38	TRUE	TRUE
chr17	7857165	C	A	ENST00000575771	ENSG00000183011	NAA38	TRUE	TRUE
chr17	7857173	G	T	ENST00000575771	ENSG00000183011	NAA38	TRUE	TRUE
chr17	7857180	C	A	ENST00000575771	ENSG00000183011	NAA38	TRUE	TRUE
chr17	7857186	C	A	ENST00000575771	ENSG00000183011	NAA38	TRUE	TRUE
chr17	7857189	C	A	ENST00000575771	ENSG00000183011	NAA38	TRUE	TRUE
chr17	7857194	G	T	ENST00000575771	ENSG00000183011	NAA38	TRUE	TRUE
chr17	7857199	C	A	ENST00000575771	ENSG00000183011	NAA38	TRUE	FALSE
chr17	7857199	C	G	ENST00000575771	ENSG00000183011	NAA38	TRUE	FALSE
chr17	7857199	C	T	ENST00000575771	ENSG00000183011	NAA38	TRUE	FALSE
chr17	7857200	T	A	ENST00000575771	ENSG00000183011	NAA38	TRUE	FALSE
chr17	7857200	T	C	ENST00000575771	ENSG00000183011	NAA38	TRUE	FALSE
chr17	7857200	T	G	ENST00000575771	ENSG00000183011	NAA38	TRUE	FALSE
chr17	7857381	A	C	ENST00000575771	ENSG00000183011	NAA38	FALSE	FALSE
chr17	7857381	A	G	ENST00000575771	ENSG00000183011	NAA38	FALSE	FALSE
chr17	7857381	A	T	ENST00000575771	ENSG00000183011	NAA38	FALSE	FALSE
chr17	7857382	C	A	ENST00000575771	ENSG00000183011	NAA38	FALSE	FALSE
chr17	7857382	C	G	ENST00000575771	ENSG00000183011	NAA38	FALSE	FALSE
chr17	7857382	C	T	ENST00000575771	ENSG00000183011	NAA38	FALSE	FALSE
chr17	7857403	G	A	ENST00000575771	ENSG00000183011	NAA38	TRUE	FALSE
chr17	7857413	G	T	ENST00000575771	ENSG00000183011	NAA38	FALSE	FALSE
chr17	7857416	A	T	ENST00000575771	ENSG00000183011	NAA38	FALSE	FALSE
chr17	7857427	C	A	ENST00000575771	ENSG00000183011	NAA38	FALSE	FALSE
chr17	7857430	C	A	ENST00000575771	ENSG00000183011	NAA38	FALSE	FALSE
chr17	7857433	G	A	ENST00000575771	ENSG00000183011	NAA38	FALSE	FALSE
chr17	7857451	C	A	ENST00000575771	ENSG00000183011	NAA38	FALSE	FALSE
chr17	7857457	C	A	ENST00000575771	ENSG00000183011	NAA38	FALSE	FALSE
chr17	7858169	T	A	ENST00000332439	ENSG00000182224	CYB5D1	FALSE	FALSE
chr17	7858171	G	T	ENST00000332439	ENSG00000182224	CYB5D1	FALSE	FALSE
chr17	7858176	T	A	ENST00000332439	ENSG00000182224	CYB5D1	FALSE	FALSE
chr17	7858176	T	G	ENST00000332439	ENSG00000182224	CYB5D1	FALSE	FALSE
chr17	7858180	C	T	ENST00000332439	ENSG00000182224	CYB5D1	FALSE	FALSE
chr17	7858191	T	A	ENST00000332439	ENSG00000182224	CYB5D1	TRUE	FALSE
chr17	7858191	T	G	ENST00000332439	ENSG00000182224	CYB5D1	TRUE	FALSE
chr17	7858204	G	T	ENST00000332439	ENSG00000182224	CYB5D1	TRUE	FALSE
chr17	7858213	C	T	ENST00000332439	ENSG00000182224	CYB5D1	TRUE	TRUE
chr17	7858228	G	T	ENST00000332439	ENSG00000182224	CYB5D1	TRUE	TRUE
chr17	7858238	G	A	ENST00000332439	ENSG00000182224	CYB5D1	TRUE	TRUE
chr17	7858239	G	A	ENST00000332439	ENSG00000182224	CYB5D1	TRUE	TRUE
chr17	7858248	C	A	ENST00000332439	ENSG00000182224	CYB5D1	TRUE	TRUE
chr17	7858248	C	G	ENST00000332439	ENSG00000182224	CYB5D1	TRUE	TRUE
chr17	7858252	G	T	ENST00000332439	ENSG00000182224	CYB5D1	TRUE	TRUE
chr17	7858263	C	A	ENST00000332439	ENSG00000182224	CYB5D1	TRUE	TRUE
chr17	7858263	C	G	ENST00000332439	ENSG00000182224	CYB5D1	TRUE	TRUE
chr17	7858274	C	A	ENST00000332439	ENSG00000182224	CYB5D1	TRUE	TRUE
chr17	7858274	C	G	ENST00000332439	ENSG00000182224	CYB5D1	TRUE	TRUE
chr17	7858277	T	A	ENST00000332439	ENSG00000182224	CYB5D1	TRUE	TRUE
chr17	7858282	C	T	ENST00000332439	ENSG00000182224	CYB5D1	TRUE	TRUE
chr17	7858285	G	T	ENST00000332439	ENSG00000182224	CYB5D1	TRUE	TRUE
chr17	7858290	C	A	ENST00000332439	ENSG00000182224	CYB5D1	TRUE	TRUE
chr17	7858290	C	G	ENST00000332439	ENSG00000182224	CYB5D1	TRUE	TRUE
chr17	7858291	A	T	ENST00000332439	ENSG00000182224	CYB5D1	TRUE	TRUE
chr17	7858295	G	A	ENST00000332439	ENSG00000182224	CYB5D1	TRUE	FALSE
chr17	7858295	G	C	ENST00000332439	ENSG00000182224	CYB5D1	TRUE	FALSE
chr17	7858295	G	T	ENST00000332439	ENSG00000182224	CYB5D1	TRUE	FALSE
chr17	7858296	T	A	ENST00000332439	ENSG00000182224	CYB5D1	TRUE	FALSE
chr17	7858296	T	C	ENST00000332439	ENSG00000182224	CYB5D1	TRUE	FALSE
chr17	7858296	T	G	ENST00000332439	ENSG00000182224	CYB5D1	TRUE	FALSE
chr17	7858401	A	C	ENST00000332439	ENSG00000182224	CYB5D1	TRUE	FALSE
chr17	7858401	A	G	ENST00000332439	ENSG00000182224	CYB5D1	TRUE	FALSE
chr17	7858401	A	T	ENST00000332439	ENSG00000182224	CYB5D1	TRUE	FALSE
chr17	7858402	G	A	ENST00000332439	ENSG00000182224	CYB5D1	TRUE	FALSE
chr17	7858402	G	C	ENST00000332439	ENSG00000182224	CYB5D1	TRUE	FALSE
chr17	7858402	G	T	ENST00000332439	ENSG00000182224	CYB5D1	TRUE	FALSE
chr17	7858417	A	T	ENST00000332439	ENSG00000182224	CYB5D1	TRUE	TRUE
chr17	7858429	G	T	ENST00000332439	ENSG00000182224	CYB5D1	TRUE	TRUE
chr17	7858441	C	T	ENST00000332439	ENSG00000182224	CYB5D1	TRUE	TRUE
chr17	7858457	G	A	ENST00000332439	ENSG00000182224	CYB5D1	TRUE	TRUE
chr17	7858458	G	A	ENST00000332439	ENSG00000182224	CYB5D1	TRUE	TRUE
chr17	7858468	A	T	ENST00000332439	ENSG00000182224	CYB5D1	TRUE	TRUE
chr17	7858474	A	T	ENST00000332439	ENSG00000182224	CYB5D1	TRUE	TRUE
chr17	7858480	G	A	ENST00000332439	ENSG00000182224	CYB5D1	TRUE	FALSE
chr17	7858480	G	C	ENST00000332439	ENSG00000182224	CYB5D1	TRUE	FALSE
chr17	7858480	G	T	ENST00000332439	ENSG00000182224	CYB5D1	TRUE	FALSE
chr17	7858481	T	A	ENST00000332439	ENSG00000182224	CYB5D1	TRUE	FALSE
chr17	7858481	T	C	ENST00000332439	ENSG00000182224	CYB5D1	TRUE	FALSE
chr17	7858481	T	G	ENST00000332439	ENSG00000182224	CYB5D1	TRUE	FALSE
chr17	7858604	A	C	ENST00000332439	ENSG00000182224	CYB5D1	TRUE	FALSE
chr17	7858604	A	G	ENST00000332439	ENSG00000182224	CYB5D1	TRUE	FALSE
chr17	7858604	A	T	ENST00000332439	ENSG00000182224	CYB5D1	TRUE	FALSE
chr17	7858605	G	A	ENST00000332439	ENSG00000182224	CYB5D1	TRUE	FALSE
chr17	7858605	G	C	ENST00000332439	ENSG00000182224	CYB5D1	TRUE	FALSE
chr17	7858605	G	T	ENST00000332439	ENSG00000182224	CYB5D1	TRUE	FALSE
chr17	7858612	A	T	ENST00000332439	ENSG00000182224	CYB5D1	TRUE	TRUE
chr17	7858638	C	A	ENST00000332439	ENSG00000182224	CYB5D1	TRUE	TRUE
chr17	7858647	C	A	ENST00000332439	ENSG00000182224	CYB5D1	TRUE	TRUE
chr17	7858647	C	G	ENST00000332439	ENSG00000182224	CYB5D1	TRUE	TRUE
chr17	7858650	C	A	ENST00000332439	ENSG00000182224	CYB5D1	TRUE	TRUE
chr17	7858684	C	T	ENST00000332439	ENSG00000182224	CYB5D1	TRUE	TRUE
chr17	7858695	T	A	ENST00000332439	ENSG00000182224	CYB5D1	TRUE	TRUE
chr17	7858697	C	A	ENST00000332439	ENSG00000182224	CYB5D1	TRUE	TRUE
chr17	7858703	G	A	ENST00000332439	ENSG00000182224	CYB5D1	TRUE	TRUE
chr17	7858704	G	A	ENST00000332439	ENSG00000182224	CYB5D1	TRUE	TRUE
chr17	7858720	A	T	ENST00000332439	ENSG00000182224	CYB5D1	TRUE	TRUE
chr17	7858727	G	A	ENST00000332439	ENSG00000182224	CYB5D1	TRUE	TRUE
chr17	7858728	G	A	ENST00000332439	ENSG00000182224	CYB5D1	TRUE	TRUE
chr17	7858730	G	A	ENST00000332439	ENSG00000182224	CYB5D1	TRUE	TRUE
chr17	7858731	G	A	ENST00000332439	ENSG00000182224	CYB5D1	TRUE	TRUE
chr17	7858732	C	T	ENST00000332439	ENSG00000182224	CYB5D1	TRUE	TRUE
chr17	7858739	C	A	ENST00000332439	ENSG00000182224	CYB5D1	TRUE	TRUE
chr17	7858743	T	A	ENST00000332439	ENSG00000182224	CYB5D1	TRUE	TRUE
chr17	7858743	T	G	ENST00000332439	ENSG00000182224	CYB5D1	TRUE	TRUE
chr17	7858746	T	A	ENST00000332439	ENSG00000182224	CYB5D1	TRUE	TRUE
chr17	7858746	T	G	ENST00000332439	ENSG00000182224	CYB5D1	TRUE	TRUE
chr17	7858747	G	T	ENST00000332439	ENSG00000182224	CYB5D1	TRUE	TRUE
chr17	7858768	A	T	ENST00000332439	ENSG00000182224	CYB5D1	TRUE	TRUE
chr17	7858805	C	A	ENST00000332439	ENSG00000182224	CYB5D1	FALSE	FALSE
chr17	7858807	C	T	ENST00000332439	ENSG00000182224	CYB5D1	FALSE	FALSE
chr17	7858810	G	T	ENST00000332439	ENSG00000182224	CYB5D1	FALSE	FALSE
chr17	7858822	G	T	ENST00000332439	ENSG00000182224	CYB5D1	FALSE	FALSE
chr17	7858825	G	A	ENST00000332439	ENSG00000182224	CYB5D1	TRUE	FALSE
chr17	7858825	G	C	ENST00000332439	ENSG00000182224	CYB5D1	TRUE	FALSE
chr17	7858825	G	T	ENST00000332439	ENSG00000182224	CYB5D1	TRUE	FALSE
chr17	7858826	T	A	ENST00000332439	ENSG00000182224	CYB5D1	TRUE	FALSE
chr17	7858826	T	C	ENST00000332439	ENSG00000182224	CYB5D1	TRUE	FALSE
chr17	7858826	T	G	ENST00000332439	ENSG00000182224	CYB5D1	TRUE	FALSE
chr17	7859380	A	C	ENST00000332439	ENSG00000182224	CYB5D1	TRUE	FALSE
chr17	7859380	A	G	ENST00000332439	ENSG00000182224	CYB5D1	TRUE	FALSE
chr17	7859380	A	T	ENST00000332439	ENSG00000182224	CYB5D1	TRUE	FALSE
chr17	7859381	G	A	ENST00000332439	ENSG00000182224	CYB5D1	TRUE	FALSE
chr17	7859381	G	C	ENST00000332439	ENSG00000182224	CYB5D1	TRUE	FALSE
chr17	7859381	G	T	ENST00000332439	ENSG00000182224	CYB5D1	TRUE	FALSE
chr17	7859394	G	T	ENST00000332439	ENSG00000182224	CYB5D1	FALSE	FALSE
chr17	7859404	G	A	ENST00000332439	ENSG00000182224	CYB5D1	FALSE	FALSE
chr17	7859405	G	A	ENST00000332439	ENSG00000182224	CYB5D1	FALSE	FALSE
chr17	7859406	G	T	ENST00000332439	ENSG00000182224	CYB5D1	FALSE	FALSE
chr17	7859423	T	A	ENST00000332439	ENSG00000182224	CYB5D1	FALSE	FALSE
chr17	7859423	T	G	ENST00000332439	ENSG00000182224	CYB5D1	FALSE	FALSE
chr17	7859432	T	A	ENST00000332439	ENSG00000182224	CYB5D1	FALSE	FALSE
chr17	7859432	T	G	ENST00000332439	ENSG00000182224	CYB5D1	FALSE	FALSE
chr17	7859437	C	A	ENST00000332439	ENSG00000182224	CYB5D1	FALSE	FALSE
chr17	7859437	C	G	ENST00000332439	ENSG00000182224	CYB5D1	FALSE	FALSE
chr17	7859453	C	A	ENST00000332439	ENSG00000182224	CYB5D1	FALSE	FALSE
chr17	7859453	C	G	ENST00000332439	ENSG00000182224	CYB5D1	FALSE	FALSE
chr17	7859458	G	A	ENST00000332439	ENSG00000182224	CYB5D1	FALSE	FALSE
chr17	7859459	G	A	ENST00000332439	ENSG00000182224	CYB5D1	FALSE	FALSE
chr17	7859460	A	T	ENST00000332439	ENSG00000182224	CYB5D1	FALSE	FALSE
chr17	7859465	T	A	ENST00000332439	ENSG00000182224	CYB5D1	FALSE	FALSE
chr17	7859465	T	G	ENST00000332439	ENSG00000182224	CYB5D1	FALSE	FALSE
chr17	7859466	G	T	ENST00000332439	ENSG00000182224	CYB5D1	FALSE	FALSE
chr17	7859472	A	T	ENST00000332439	ENSG00000182224	CYB5D1	FALSE	FALSE
chr17	7859499	G	T	ENST00000332439	ENSG00000182224	CYB5D1	FALSE	FALSE
chr17	7859502	G	T	ENST00000332439	ENSG00000182224	CYB5D1	FALSE	FALSE
chr17	7859520	G	T	ENST00000332439	ENSG00000182224	CYB5D1	FALSE	FALSE
chr17	7859523	G	T	ENST00000332439	ENSG00000182224	CYB5D1	FALSE	FALSE
chr17	7859526	G	T	ENST00000332439	ENSG00000182224	CYB5D1	FALSE	FALSE
chr17	7859529	G	T	ENST00000332439	ENSG00000182224	CYB5D1	FALSE	FALSE
chr17	7859540	T	A	ENST00000332439	ENSG00000182224	CYB5D1	FALSE	FALSE
chr17	7859540	T	G	ENST00000332439	ENSG00000182224	CYB5D1	FALSE	FALSE
chr17	7859585	C	A	ENST00000332439	ENSG00000182224	CYB5D1	FALSE	FALSE
chr17	7859585	C	G	ENST00000332439	ENSG00000182224	CYB5D1	FALSE	FALSE
chr17	7859604	G	T	ENST00000332439	ENSG00000182224	CYB5D1	FALSE	FALSE
chr17	7859608	T	A	ENST00000332439	ENSG00000182224	CYB5D1	FALSE	FALSE
chr17	7889004	A	T	ENST00000330494	ENSG00000170004	CHD3	FALSE	FALSE
chr17	7889029	G	A	ENST00000330494	ENSG00000170004	CHD3	FALSE	FALSE
chr17	7889030	G	A	ENST00000330494	ENSG00000170004	CHD3	FALSE	FALSE
chr17	7889034	A	T	ENST00000330494	ENSG00000170004	CHD3	FALSE	FALSE
chr17	7889040	A	T	ENST00000330494	ENSG00000170004	CHD3	FALSE	FALSE
chr17	7889049	C	T	ENST00000330494	ENSG00000170004	CHD3	FALSE	FALSE
chr17	7889073	G	T	ENST00000330494	ENSG00000170004	CHD3	TRUE	TRUE
chr17	7889081	T	A	ENST00000330494	ENSG00000170004	CHD3	TRUE	TRUE
chr17	7889083	G	A	ENST00000330494	ENSG00000170004	CHD3	TRUE	TRUE
chr17	7889084	G	A	ENST00000330494	ENSG00000170004	CHD3	TRUE	TRUE
chr17	7889101	G	A	ENST00000330494	ENSG00000170004	CHD3	FALSE	FALSE
chr17	7889101	G	C	ENST00000330494	ENSG00000170004	CHD3	FALSE	FALSE
chr17	7889101	G	T	ENST00000330494	ENSG00000170004	CHD3	FALSE	FALSE
chr17	7889102	T	A	ENST00000330494	ENSG00000170004	CHD3	FALSE	FALSE
chr17	7889102	T	C	ENST00000330494	ENSG00000170004	CHD3	FALSE	FALSE
chr17	7889102	T	G	ENST00000330494	ENSG00000170004	CHD3	FALSE	FALSE
chr17	7889662	A	C	ENST00000330494	ENSG00000170004	CHD3	TRUE	FALSE
chr17	7889662	A	G	ENST00000330494	ENSG00000170004	CHD3	TRUE	FALSE
chr17	7889662	A	T	ENST00000330494	ENSG00000170004	CHD3	TRUE	FALSE
chr17	7889663	G	A	ENST00000330494	ENSG00000170004	CHD3	TRUE	FALSE
chr17	7889663	G	C	ENST00000330494	ENSG00000170004	CHD3	TRUE	FALSE
chr17	7889663	G	T	ENST00000330494	ENSG00000170004	CHD3	TRUE	FALSE
chr17	7889666	A	T	ENST00000330494	ENSG00000170004	CHD3	TRUE	TRUE
chr17	7889691	C	A	ENST00000330494	ENSG00000170004	CHD3	TRUE	TRUE
chr17	7889691	C	G	ENST00000330494	ENSG00000170004	CHD3	TRUE	TRUE
chr17	7889697	T	A	ENST00000330494	ENSG00000170004	CHD3	TRUE	TRUE
chr17	7889705	A	T	ENST00000330494	ENSG00000170004	CHD3	TRUE	TRUE
chr17	7889708	A	T	ENST00000330494	ENSG00000170004	CHD3	TRUE	TRUE
chr17	7889711	A	T	ENST00000330494	ENSG00000170004	CHD3	TRUE	TRUE
chr17	7889714	A	T	ENST00000330494	ENSG00000170004	CHD3	TRUE	TRUE
chr17	7889717	C	T	ENST00000330494	ENSG00000170004	CHD3	TRUE	TRUE
chr17	7889720	G	T	ENST00000330494	ENSG00000170004	CHD3	TRUE	TRUE
chr17	7889726	A	T	ENST00000330494	ENSG00000170004	CHD3	TRUE	TRUE
chr17	7889729	A	T	ENST00000330494	ENSG00000170004	CHD3	TRUE	TRUE
chr17	7889732	C	T	ENST00000330494	ENSG00000170004	CHD3	TRUE	TRUE
chr17	7889735	A	T	ENST00000330494	ENSG00000170004	CHD3	TRUE	TRUE
chr17	7889738	G	T	ENST00000330494	ENSG00000170004	CHD3	TRUE	TRUE
chr17	7889744	A	T	ENST00000330494	ENSG00000170004	CHD3	TRUE	TRUE
chr17	7889750	G	T	ENST00000330494	ENSG00000170004	CHD3	TRUE	TRUE
chr17	7889753	A	T	ENST00000330494	ENSG00000170004	CHD3	TRUE	TRUE
chr17	7889759	C	T	ENST00000330494	ENSG00000170004	CHD3	TRUE	TRUE
chr17	7889762	A	T	ENST00000330494	ENSG00000170004	CHD3	TRUE	TRUE
chr17	7889768	A	T	ENST00000330494	ENSG00000170004	CHD3	TRUE	TRUE
chr17	7889771	A	T	ENST00000330494	ENSG00000170004	CHD3	TRUE	TRUE
chr17	7889777	G	A	ENST00000330494	ENSG00000170004	CHD3	TRUE	FALSE
chr17	7889777	G	C	ENST00000330494	ENSG00000170004	CHD3	TRUE	FALSE
chr17	7889777	G	T	ENST00000330494	ENSG00000170004	CHD3	TRUE	FALSE
chr17	7889778	T	A	ENST00000330494	ENSG00000170004	CHD3	TRUE	FALSE
chr17	7889778	T	C	ENST00000330494	ENSG00000170004	CHD3	TRUE	FALSE
chr17	7889778	T	G	ENST00000330494	ENSG00000170004	CHD3	TRUE	FALSE
chr17	7890569	A	C	ENST00000330494	ENSG00000170004	CHD3	TRUE	TRUE
chr17	7890569	A	G	ENST00000330494	ENSG00000170004	CHD3	TRUE	TRUE
chr17	7890569	A	T	ENST00000330494	ENSG00000170004	CHD3	TRUE	TRUE
chr17	7890570	G	A	ENST00000330494	ENSG00000170004	CHD3	TRUE	TRUE
chr17	7890570	G	C	ENST00000330494	ENSG00000170004	CHD3	TRUE	FALSE
chr17	7890570	G	T	ENST00000330494	ENSG00000170004	CHD3	TRUE	TRUE
chr17	7890577	G	T	ENST00000330494	ENSG00000170004	CHD3	TRUE	TRUE
chr17	7890580	G	T	ENST00000330494	ENSG00000170004	CHD3	TRUE	TRUE
chr17	7890583	G	T	ENST00000330494	ENSG00000170004	CHD3	TRUE	TRUE
chr17	7890595	G	T	ENST00000330494	ENSG00000170004	CHD3	TRUE	TRUE
chr17	7890598	C	T	ENST00000330494	ENSG00000170004	CHD3	TRUE	TRUE
chr17	7890604	G	T	ENST00000330494	ENSG00000170004	CHD3	TRUE	TRUE
chr17	7890609	C	A	ENST00000330494	ENSG00000170004	CHD3	TRUE	TRUE
chr17	7890609	C	G	ENST00000330494	ENSG00000170004	CHD3	TRUE	TRUE
chr17	7890613	G	T	ENST00000330494	ENSG00000170004	CHD3	TRUE	TRUE
chr17	7890616	A	T	ENST00000330494	ENSG00000170004	CHD3	TRUE	TRUE
chr17	7890620	C	A	ENST00000330494	ENSG00000170004	CHD3	TRUE	TRUE
chr17	7890620	C	G	ENST00000330494	ENSG00000170004	CHD3	TRUE	TRUE
chr17	7890622	G	T	ENST00000330494	ENSG00000170004	CHD3	TRUE	TRUE
chr17	7890637	G	T	ENST00000330494	ENSG00000170004	CHD3	TRUE	TRUE
chr17	7890642	T	A	ENST00000330494	ENSG00000170004	CHD3	TRUE	TRUE
chr17	7890642	T	G	ENST00000330494	ENSG00000170004	CHD3	TRUE	TRUE
chr17	7890643	G	T	ENST00000330494	ENSG00000170004	CHD3	TRUE	TRUE
chr17	7890649	G	T	ENST00000330494	ENSG00000170004	CHD3	TRUE	TRUE
chr17	7890661	A	T	ENST00000330494	ENSG00000170004	CHD3	TRUE	TRUE
chr17	7890664	C	T	ENST00000330494	ENSG00000170004	CHD3	TRUE	TRUE
chr17	7890667	A	T	ENST00000330494	ENSG00000170004	CHD3	TRUE	TRUE
chr17	7890673	A	T	ENST00000330494	ENSG00000170004	CHD3	TRUE	TRUE
chr17	7890679	C	T	ENST00000330494	ENSG00000170004	CHD3	TRUE	TRUE
chr17	7890682	G	T	ENST00000330494	ENSG00000170004	CHD3	TRUE	TRUE
chr17	7890685	A	T	ENST00000330494	ENSG00000170004	CHD3	TRUE	TRUE
chr17	7890688	A	T	ENST00000330494	ENSG00000170004	CHD3	TRUE	TRUE
chr17	7890691	G	T	ENST00000330494	ENSG00000170004	CHD3	TRUE	TRUE
chr17	7890694	A	T	ENST00000330494	ENSG00000170004	CHD3	TRUE	TRUE
chr17	7890697	A	T	ENST00000330494	ENSG00000170004	CHD3	TRUE	TRUE
chr17	7890703	A	T	ENST00000330494	ENSG00000170004	CHD3
chr17	7890712	A	T	ENST00000330494	ENSG00000170004	CHD3
chr17	7890715	A	T	ENST00000330494	ENSG00000170004	CHD3
chr17	7890721	G	T	ENST00000330494	ENSG00000170004	CHD3
chr17	7890724	G	T	ENST00000330494	ENSG00000170004	CHD3
chr17	7890736	C	T	ENST00000330494	ENSG00000170004	CHD3
chr17	7890739	A	T	ENST00000330494	ENSG00000170004	CHD3
chr17	7890742	G	A	ENST00000330494	ENSG00000170004	CHD3	TRUE	FALSE
chr17	7890742	G	C	ENST00000330494	ENSG00000170004	CHD3	TRUE	TRUE
chr17	7890742	G	T	ENST00000330494	ENSG00000170004	CHD3	TRUE	FALSE
chr17	7890743	T	A	ENST00000330494	ENSG00000170004	CHD3	TRUE	FALSE
chr17	7890743	T	C	ENST00000330494	ENSG00000170004	CHD3	FALSE	FALSE
chr17	7890743	T	G	ENST00000330494	ENSG00000170004	CHD3	TRUE	TRUE
chr17	7890938	A	C	ENST00000330494	ENSG00000170004	CHD3	TRUE	FALSE
chr17	7890938	A	G	ENST00000330494	ENSG00000170004	CHD3	TRUE	FALSE
chr17	7890938	A	T	ENST00000330494	ENSG00000170004	CHD3	TRUE	FALSE
chr17	7890939	G	A	ENST00000330494	ENSG00000170004	CHD3	TRUE	FALSE
chr17	7890939	G	C	ENST00000330494	ENSG00000170004	CHD3	TRUE	FALSE
chr17	7890939	G	T	ENST00000330494	ENSG00000170004	CHD3	TRUE	FALSE
chr17	7890940	C	T	ENST00000330494	ENSG00000170004	CHD3	TRUE	TRUE
chr17	7890946	G	T	ENST00000330494	ENSG00000170004	CHD3	TRUE	TRUE
chr17	7890949	C	T	ENST00000330494	ENSG00000170004	CHD3	TRUE	TRUE
chr17	7890952	A	T	ENST00000330494	ENSG00000170004	CHD3	TRUE	TRUE
chr17	7890956	C	A	ENST00000330494	ENSG00000170004	CHD3	TRUE	TRUE
chr17	7890956	C	G	ENST00000330494	ENSG00000170004	CHD3	TRUE	TRUE
chr17	7890959	C	A	ENST00000330494	ENSG00000170004	CHD3	TRUE	TRUE
chr17	7890959	C	G	ENST00000330494	ENSG00000170004	CHD3	TRUE	TRUE
chr17	7890980	G	A	ENST00000330494	ENSG00000170004	CHD3	TRUE	TRUE
chr17	7890981	G	A	ENST00000330494	ENSG00000170004	CHD3	TRUE	TRUE
chr17	7890988	G	T	ENST00000330494	ENSG00000170004	CHD3	TRUE	TRUE
chr17	7890997	G	T	ENST00000330494	ENSG00000170004	CHD3	TRUE	TRUE
chr17	7891012	G	T	ENST00000330494	ENSG00000170004	CHD3
chr17	7891015	G	T	ENST00000330494	ENSG00000170004	CHD3
chr17	7891023	C	A	ENST00000330494	ENSG00000170004	CHD3
chr17	7891023	C	G	ENST00000330494	ENSG00000170004	CHD3
chr17	7891041	C	A	ENST00000330494	ENSG00000170004	CHD3
chr17	7891041	C	G	ENST00000330494	ENSG00000170004	CHD3
chr17	7891042	A	T	ENST00000330494	ENSG00000170004	CHD3
chr17	7891054	C	T	ENST00000330494	ENSG00000170004	CHD3
chr17	7891065	G	A	ENST00000330494	ENSG00000170004	CHD3	TRUE	FALSE
chr17	7891065	G	C	ENST00000330494	ENSG00000170004	CHD3	TRUE	FALSE
chr17	7891065	G	T	ENST00000330494	ENSG00000170004	CHD3	TRUE	FALSE
chr17	7891066	T	A	ENST00000330494	ENSG00000170004	CHD3	TRUE	FALSE
chr17	7891066	T	C	ENST00000330494	ENSG00000170004	CHD3	TRUE	FALSE
chr17	7891066	T	G	ENST00000330494	ENSG00000170004	CHD3	TRUE	FALSE
chr17	7893284	A	C	ENST00000330494	ENSG00000170004	CHD3	TRUE	FALSE
chr17	7893284	A	G	ENST00000330494	ENSG00000170004	CHD3	TRUE	FALSE
chr17	7893284	A	T	ENST00000330494	ENSG00000170004	CHD3	TRUE	FALSE
chr17	7893285	G	A	ENST00000330494	ENSG00000170004	CHD3	TRUE	FALSE
chr17	7893285	G	C	ENST00000330494	ENSG00000170004	CHD3	TRUE	FALSE
chr17	7893285	G	T	ENST00000330494	ENSG00000170004	CHD3	TRUE	FALSE
chr17	7893299	A	T	ENST00000330494	ENSG00000170004	CHD3	TRUE	TRUE
chr17	7893302	A	T	ENST00000330494	ENSG00000170004	CHD3	TRUE	TRUE
chr17	7893311	A	T	ENST00000330494	ENSG00000170004	CHD3	TRUE	TRUE
chr17	7893326	A	T	ENST00000330494	ENSG00000170004	CHD3	TRUE	TRUE
chr17	7893350	A	T	ENST00000330494	ENSG00000170004	CHD3	TRUE	TRUE
chr17	7893354	G	A	ENST00000330494	ENSG00000170004	CHD3	TRUE	TRUE
chr17	7893355	G	A	ENST00000330494	ENSG00000170004	CHD3	TRUE	TRUE
chr17	7893356	A	T	ENST00000330494	ENSG00000170004	CHD3	TRUE	TRUE
chr17	7893359	G	T	ENST00000330494	ENSG00000170004	CHD3	TRUE	TRUE
chr17	7893383	A	T	ENST00000330494	ENSG00000170004	CHD3	TRUE	TRUE
chr17	7893390	C	A	ENST00000330494	ENSG00000170004	CHD3	TRUE	TRUE
chr17	7893390	C	G	ENST00000330494	ENSG00000170004	CHD3	TRUE	TRUE
chr17	7893440	G	T	ENST00000330494	ENSG00000170004	CHD3
chr17	7893443	C	T	ENST00000330494	ENSG00000170004	CHD3
chr17	7893450	C	A	ENST00000330494	ENSG00000170004	CHD3
chr17	7893450	C	G	ENST00000330494	ENSG00000170004	CHD3
chr17	7893462	C	A	ENST00000330494	ENSG00000170004	CHD3
chr17	7893465	C	A	ENST00000330494	ENSG00000170004	CHD3
chr17	7893488	G	T	ENST00000330494	ENSG00000170004	CHD3
chr17	7893527	C	T	ENST00000330494	ENSG00000170004	CHD3	TRUE	TRUE
chr17	7893542	C	T	ENST00000330494	ENSG00000170004	CHD3	TRUE	TRUE
chr17	7893545	A	T	ENST00000330494	ENSG00000170004	CHD3	TRUE	TRUE
chr17	7893551	A	T	ENST00000330494	ENSG00000170004	CHD3	TRUE	TRUE
chr17	7893557	A	T	ENST00000330494	ENSG00000170004	CHD3	TRUE	TRUE
chr17	7893560	G	T	ENST00000330494	ENSG00000170004	CHD3	TRUE	TRUE
chr17	7893566	A	T	ENST00000330494	ENSG00000170004	CHD3	TRUE	TRUE
chr17	7893570	G	A	ENST00000330494	ENSG00000170004	CHD3	TRUE	FALSE
chr17	7893570	G	C	ENST00000330494	ENSG00000170004	CHD3	TRUE	FALSE
chr17	7893570	G	T	ENST00000330494	ENSG00000170004	CHD3	TRUE	FALSE
chr17	7893571	T	A	ENST00000330494	ENSG00000170004	CHD3	TRUE	FALSE
chr17	7893571	T	C	ENST00000330494	ENSG00000170004	CHD3	TRUE	FALSE
chr17	7893571	T	G	ENST00000330494	ENSG00000170004	CHD3	TRUE	FALSE
chr17	7893803	A	C	ENST00000330494	ENSG00000170004	CHD3	TRUE	FALSE
chr17	7893803	A	G	ENST00000330494	ENSG00000170004	CHD3	TRUE	FALSE
chr17	7893803	A	T	ENST00000330494	ENSG00000170004	CHD3	TRUE	FALSE
chr17	7893804	G	A	ENST00000330494	ENSG00000170004	CHD3	TRUE	FALSE
chr17	7893804	G	C	ENST00000330494	ENSG00000170004	CHD3	TRUE	FALSE
chr17	7893804	G	T	ENST00000330494	ENSG00000170004	CHD3	TRUE	FALSE
chr17	7893816	A	T	ENST00000330494	ENSG00000170004	CHD3	TRUE	TRUE
chr17	7893828	A	T	ENST00000330494	ENSG00000170004	CHD3	TRUE	TRUE
chr17	7893837	C	T	ENST00000330494	ENSG00000170004	CHD3	TRUE	TRUE
chr17	7893849	G	T	ENST00000330494	ENSG00000170004	CHD3	TRUE	TRUE
chr17	7893855	A	T	ENST00000330494	ENSG00000170004	CHD3	TRUE	TRUE
chr17	7893858	A	T	ENST00000330494	ENSG00000170004	CHD3	TRUE	TRUE
chr17	7893867	G	T	ENST00000330494	ENSG00000170004	CHD3	TRUE	TRUE
chr17	7893870	A	T	ENST00000330494	ENSG00000170004	CHD3	TRUE	TRUE
chr17	7893873	A	T	ENST00000330494	ENSG00000170004	CHD3	TRUE	TRUE
chr17	7893888	A	T	ENST00000330494	ENSG00000170004	CHD3	TRUE	TRUE
chr17	7893894	A	T	ENST00000330494	ENSG00000170004	CHD3
chr17	7893915	A	T	ENST00000330494	ENSG00000170004	CHD3
chr17	7893921	A	T	ENST00000330494	ENSG00000170004	CHD3
chr17	7893924	A	T	ENST00000330494	ENSG00000170004	CHD3
chr17	7893927	G	T	ENST00000330494	ENSG00000170004	CHD3
chr17	7893934	C	A	ENST00000330494	ENSG00000170004	CHD3
chr17	7893936	G	A	ENST00000330494	ENSG00000170004	CHD3	TRUE	FALSE
chr17	7893936	G	C	ENST00000330494	ENSG00000170004	CHD3	TRUE	FALSE
chr17	7893936	G	T	ENST00000330494	ENSG00000170004	CHD3	TRUE	FALSE
chr17	7893937	T	A	ENST00000330494	ENSG00000170004	CHD3	TRUE	TRUE
chr17	7893937	T	C	ENST00000330494	ENSG00000170004	CHD3	TRUE	FALSE
chr17	7893937	T	G	ENST00000330494	ENSG00000170004	CHD3	TRUE	FALSE
chr17	7894113	A	C	ENST00000330494	ENSG00000170004	CHD3	FALSE	FALSE
chr17	7894113	A	G	ENST00000330494	ENSG00000170004	CHD3	FALSE	FALSE
chr17	7894113	A	T	ENST00000330494	ENSG00000170004	CHD3	FALSE	FALSE
chr17	7894114	G	A	ENST00000330494	ENSG00000170004	CHD3	FALSE	FALSE
chr17	7894114	G	C	ENST00000330494	ENSG00000170004	CHD3	FALSE	FALSE
chr17	7894114	G	T	ENST00000330494	ENSG00000170004	CHD3	FALSE	FALSE
chr17	7894117	T	A	ENST00000330494	ENSG00000170004	CHD3	TRUE	TRUE
chr17	7894117	T	G	ENST00000330494	ENSG00000170004	CHD3	TRUE	TRUE
chr17	7894124	C	T	ENST00000330494	ENSG00000170004	CHD3	TRUE	TRUE
chr17	7894133	G	T	ENST00000330494	ENSG00000170004	CHD3	TRUE	TRUE
chr17	7894142	G	T	ENST00000330494	ENSG00000170004	CHD3	TRUE	TRUE
chr17	7894148	G	T	ENST00000330494	ENSG00000170004	CHD3	TRUE	TRUE
chr17	7894154	G	T	ENST00000330494	ENSG00000170004	CHD3	TRUE	TRUE
chr17	7894157	G	T	ENST00000330494	ENSG00000170004	CHD3	TRUE	TRUE
chr17	7894161	C	A	ENST00000330494	ENSG00000170004	CHD3	TRUE	TRUE
chr17	7894161	C	G	ENST00000330494	ENSG00000170004	CHD3	TRUE	TRUE
chr17	7894194	C	A	ENST00000330494	ENSG00000170004	CHD3	TRUE	TRUE
chr17	7894194	C	G	ENST00000330494	ENSG00000170004	CHD3	TRUE	TRUE
chr17	7894223	A	T	ENST00000330494	ENSG00000170004	CHD3	TRUE	TRUE
chr17	7894226	A	T	ENST00000330494	ENSG00000170004	CHD3	TRUE	TRUE
chr17	7894232	A	T	ENST00000330494	ENSG00000170004	CHD3	TRUE	TRUE
chr17	7894235	A	T	ENST00000330494	ENSG00000170004	CHD3	TRUE	TRUE
chr17	7894247	G	T	ENST00000330494	ENSG00000170004	CHD3	TRUE	TRUE
chr17	7894253	A	T	ENST00000330494	ENSG00000170004	CHD3	TRUE	TRUE
chr17	7894256	A	T	ENST00000330494	ENSG00000170004	CHD3	TRUE	TRUE
chr17	7894259	A	T	ENST00000330494	ENSG00000170004	CHD3	TRUE	TRUE
chr17	7894262	A	T	ENST00000330494	ENSG00000170004	CHD3	TRUE	TRUE
chr17	7894266	G	A	ENST00000330494	ENSG00000170004	CHD3	TRUE	FALSE
chr17	7894266	G	C	ENST00000330494	ENSG00000170004	CHD3	TRUE	TRUE
chr17	7894266	G	T	ENST00000330494	ENSG00000170004	CHD3	TRUE	FALSE
chr17	7894267	T	A	ENST00000330494	ENSG00000170004	CHD3	TRUE	FALSE
chr17	7894267	T	C	ENST00000330494	ENSG00000170004	CHD3	TRUE	FALSE
chr17	7894267	T	G	ENST00000330494	ENSG00000170004	CHD3	TRUE	FALSE
chr17	7894413	A	C	ENST00000330494	ENSG00000170004	CHD3	FALSE	FALSE
chr17	7894413	A	G	ENST00000330494	ENSG00000170004	CHD3	FALSE	FALSE
chr17	7894413	A	T	ENST00000330494	ENSG00000170004	CHD3	FALSE	FALSE
chr17	7894414	G	A	ENST00000330494	ENSG00000170004	CHD3	FALSE	FALSE
chr17	7894414	G	C	ENST00000330494	ENSG00000170004	CHD3	FALSE	FALSE
chr17	7894414	G	T	ENST00000330494	ENSG00000170004	CHD3	FALSE	FALSE
chr17	7894425	T	A	ENST00000330494	ENSG00000170004	CHD3	TRUE	TRUE
chr17	7894441	G	T	ENST00000330494	ENSG00000170004	CHD3	TRUE	TRUE
chr17	7894444	G	T	ENST00000330494	ENSG00000170004	CHD3	TRUE	TRUE
chr17	7894447	G	T	ENST00000330494	ENSG00000170004	CHD3	TRUE	TRUE
chr17	7894461	C	A	ENST00000330494	ENSG00000170004	CHD3	TRUE	TRUE
chr17	7894461	C	G	ENST00000330494	ENSG00000170004	CHD3	TRUE	TRUE
chr17	7894462	G	T	ENST00000330494	ENSG00000170004	CHD3	TRUE	TRUE
chr17	7894474	C	T	ENST00000330494	ENSG00000170004	CHD3	TRUE	TRUE
chr17	7894482	C	A	ENST00000330494	ENSG00000170004	CHD3	TRUE	TRUE
chr17	7894482	C	G	ENST00000330494	ENSG00000170004	CHD3	TRUE	TRUE
chr17	7894485	T	A	ENST00000330494	ENSG00000170004	CHD3	TRUE	TRUE
chr17	7894486	G	T	ENST00000330494	ENSG00000170004	CHD3	TRUE	TRUE
chr17	7894494	C	A	ENST00000330494	ENSG00000170004	CHD3	TRUE	TRUE
chr17	7894495	C	T	ENST00000330494	ENSG00000170004	CHD3	TRUE	TRUE
chr17	7894498	C	T	ENST00000330494	ENSG00000170004	CHD3	TRUE	TRUE
chr17	7894507	G	T	ENST00000330494	ENSG00000170004	CHD3	TRUE	TRUE
chr17	7894521	T	A	ENST00000330494	ENSG00000170004	CHD3	TRUE	TRUE
chr17	7894530	C	A	ENST00000330494	ENSG00000170004	CHD3	TRUE	TRUE
chr17	7894542	C	A	ENST00000330494	ENSG00000170004	CHD3	TRUE	TRUE
chr17	7894542	C	G	ENST00000330494	ENSG00000170004	CHD3	TRUE	TRUE
chr17	7894554	C	A	ENST00000330494	ENSG00000170004	CHD3	TRUE	TRUE
chr17	7894564	G	T	ENST00000330494	ENSG00000170004	CHD3	TRUE	TRUE
chr17	7894582	G	T	ENST00000330494	ENSG00000170004	CHD3	TRUE	TRUE
chr17	7894588	A	T	ENST00000330494	ENSG00000170004	CHD3	TRUE	TRUE
chr17	7894592	G	A	ENST00000330494	ENSG00000170004	CHD3	TRUE	TRUE
chr17	7894593	G	A	ENST00000330494	ENSG00000170004	CHD3	TRUE	TRUE
chr17	7894599	C	A	ENST00000330494	ENSG00000170004	CHD3	TRUE	TRUE
chr17	7894608	T	A	ENST00000330494	ENSG00000170004	CHD3	TRUE	TRUE
chr17	7894609	G	A	ENST00000330494	ENSG00000170004	CHD3	TRUE	FALSE
chr17	7894609	G	C	ENST00000330494	ENSG00000170004	CHD3	TRUE	FALSE
chr17	7894609	G	T	ENST00000330494	ENSG00000170004	CHD3	TRUE	FALSE
chr17	7894610	T	A	ENST00000330494	ENSG00000170004	CHD3	TRUE	FALSE
chr17	7894610	T	C	ENST00000330494	ENSG00000170004	CHD3	TRUE	FALSE
chr17	7894610	T	G	ENST00000330494	ENSG00000170004	CHD3	TRUE	FALSE
chr17	7894915	A	C	ENST00000330494	ENSG00000170004	CHD3	TRUE	FALSE
chr17	7894915	A	G	ENST00000330494	ENSG00000170004	CHD3	TRUE	FALSE
chr17	7894915	A	T	ENST00000330494	ENSG00000170004	CHD3	TRUE	FALSE
chr17	7894916	G	A	ENST00000330494	ENSG00000170004	CHD3	TRUE	FALSE
chr17	7894916	G	C	ENST00000330494	ENSG00000170004	CHD3	TRUE	FALSE
chr17	7894916	G	T	ENST00000330494	ENSG00000170004	CHD3	TRUE	FALSE
chr17	7894917	G	T	ENST00000330494	ENSG00000170004	CHD3	TRUE	TRUE
chr17	7894920	A	T	ENST00000330494	ENSG00000170004	CHD3	TRUE	TRUE
chr17	7894923	G	T	ENST00000330494	ENSG00000170004	CHD3	TRUE	TRUE
chr17	7894932	C	T	ENST00000330494	ENSG00000170004	CHD3	TRUE	TRUE
chr17	7894936	G	A	ENST00000330494	ENSG00000170004	CHD3	TRUE	TRUE
chr17	7894937	G	A	ENST00000330494	ENSG00000170004	CHD3	TRUE	TRUE
chr17	7894938	G	T	ENST00000330494	ENSG00000170004	CHD3	TRUE	TRUE
chr17	7894944	A	T	ENST00000330494	ENSG00000170004	CHD3	TRUE	TRUE
chr17	7894947	G	T	ENST00000330494	ENSG00000170004	CHD3	TRUE	TRUE
chr17	7894950	G	T	ENST00000330494	ENSG00000170004	CHD3	TRUE	TRUE
chr17	7894953	G	T	ENST00000330494	ENSG00000170004	CHD3	TRUE	TRUE
chr17	7894956	G	T	ENST00000330494	ENSG00000170004	CHD3	TRUE	TRUE
chr17	7894959	G	T	ENST00000330494	ENSG00000170004	CHD3	TRUE	TRUE
chr17	7894964	C	A	ENST00000330494	ENSG00000170004	CHD3	TRUE	TRUE
chr17	7894964	C	G	ENST00000330494	ENSG00000170004	CHD3	TRUE	TRUE
chr17	7894965	G	T	ENST00000330494	ENSG00000170004	CHD3	TRUE	TRUE
chr17	7894968	G	T	ENST00000330494	ENSG00000170004	CHD3	TRUE	TRUE
chr17	7894971	G	T	ENST00000330494	ENSG00000170004	CHD3	TRUE	TRUE
chr17	7894974	G	T	ENST00000330494	ENSG00000170004	CHD3	TRUE	TRUE
chr17	7894977	G	T	ENST00000330494	ENSG00000170004	CHD3	TRUE	TRUE
chr17	7894980	G	T	ENST00000330494	ENSG00000170004	CHD3	TRUE	TRUE
chr17	7894983	G	T	ENST00000330494	ENSG00000170004	CHD3	TRUE	TRUE
chr17	7894989	G	T	ENST00000330494	ENSG00000170004	CHD3	TRUE	TRUE
chr17	7894992	A	T	ENST00000330494	ENSG00000170004	CHD3	TRUE	TRUE
chr17	7894995	G	T	ENST00000330494	ENSG00000170004	CHD3	TRUE	TRUE
chr17	7894998	G	T	ENST00000330494	ENSG00000170004	CHD3	TRUE	TRUE
chr17	7895001	G	T	ENST00000330494	ENSG00000170004	CHD3	TRUE	TRUE
chr17	7895016	G	T	ENST00000330494	ENSG00000170004	CHD3	TRUE	TRUE
chr17	7895021	C	A	ENST00000330494	ENSG00000170004	CHD3	TRUE	TRUE
chr17	7895021	C	G	ENST00000330494	ENSG00000170004	CHD3	TRUE	TRUE
chr17	7895024	C	A	ENST00000330494	ENSG00000170004	CHD3	TRUE	TRUE
chr17	7895033	C	A	ENST00000330494	ENSG00000170004	CHD3	TRUE	TRUE
chr17	7895034	A	T	ENST00000330494	ENSG00000170004	CHD3	TRUE	TRUE
chr17	7895046	G	T	ENST00000330494	ENSG00000170004	CHD3	TRUE	TRUE
chr17	7895057	C	A	ENST00000330494	ENSG00000170004	CHD3	TRUE	TRUE
chr17	7895060	T	A	ENST00000330494	ENSG00000170004	CHD3	TRUE	TRUE
chr17	7895069	C	A	ENST00000330494	ENSG00000170004	CHD3	TRUE	TRUE
chr17	7895081	C	A	ENST00000330494	ENSG00000170004	CHD3	TRUE	TRUE
chr17	7895081	C	G	ENST00000330494	ENSG00000170004	CHD3	TRUE	TRUE
chr17	7895093	T	A	ENST00000330494	ENSG00000170004	CHD3	TRUE	TRUE
chr17	7895127	G	T	ENST00000330494	ENSG00000170004	CHD3	TRUE	TRUE
chr17	7895131	G	A	ENST00000330494	ENSG00000170004	CHD3	TRUE	TRUE
chr17	7895132	G	A	ENST00000330494	ENSG00000170004	CHD3	TRUE	TRUE
chr17	7895138	T	A	ENST00000330494	ENSG00000170004	CHD3	TRUE	TRUE
chr17	7895142	C	T	ENST00000330494	ENSG00000170004	CHD3	TRUE	TRUE
chr17	7895147	C	A	ENST00000330494	ENSG00000170004	CHD3	TRUE	TRUE
chr17	7895151	G	A	ENST00000330494	ENSG00000170004	CHD3	TRUE	FALSE
chr17	7895151	G	C	ENST00000330494	ENSG00000170004	CHD3	TRUE	FALSE
chr17	7895151	G	T	ENST00000330494	ENSG00000170004	CHD3	TRUE	FALSE
chr17	7895152	T	A	ENST00000330494	ENSG00000170004	CHD3	TRUE	FALSE
chr17	7895152	T	C	ENST00000330494	ENSG00000170004	CHD3	TRUE	FALSE
chr17	7895152	T	G	ENST00000330494	ENSG00000170004	CHD3	TRUE	FALSE
chr17	7895337	A	C	ENST00000330494	ENSG00000170004	CHD3	TRUE	FALSE
chr17	7895337	A	G	ENST00000330494	ENSG00000170004	CHD3	TRUE	FALSE
chr17	7895337	A	T	ENST00000330494	ENSG00000170004	CHD3	TRUE	FALSE
chr17	7895338	G	A	ENST00000330494	ENSG00000170004	CHD3	TRUE	FALSE
chr17	7895338	G	C	ENST00000330494	ENSG00000170004	CHD3	TRUE	FALSE
chr17	7895338	G	T	ENST00000330494	ENSG00000170004	CHD3	TRUE	FALSE
chr17	7895341	C	A	ENST00000330494	ENSG00000170004	CHD3	TRUE	TRUE
chr17	7895351	A	T	ENST00000330494	ENSG00000170004	CHD3	TRUE	TRUE
chr17	7895357	C	T	ENST00000330494	ENSG00000170004	CHD3	TRUE	TRUE
chr17	7895363	C	T	ENST00000330494	ENSG00000170004	CHD3	TRUE	TRUE
chr17	7895366	A	T	ENST00000330494	ENSG00000170004	CHD3	TRUE	TRUE
chr17	7895379	G	A	ENST00000330494	ENSG00000170004	CHD3	TRUE	TRUE
chr17	7895380	G	A	ENST00000330494	ENSG00000170004	CHD3	TRUE	TRUE
chr17	7895385	G	A	ENST00000330494	ENSG00000170004	CHD3	TRUE	TRUE
chr17	7895386	G	A	ENST00000330494	ENSG00000170004	CHD3	TRUE	TRUE
chr17	7895390	G	T	ENST00000330494	ENSG00000170004	CHD3	TRUE	TRUE
chr17	7895417	C	T	ENST00000330494	ENSG00000170004	CHD3	TRUE	TRUE
chr17	7895420	C	T	ENST00000330494	ENSG00000170004	CHD3	TRUE	TRUE
chr17	7895429	G	T	ENST00000330494	ENSG00000170004	CHD3	TRUE	TRUE
chr17	7895462	C	T	ENST00000330494	ENSG00000170004	CHD3	TRUE	TRUE
chr17	7895468	A	T	ENST00000330494	ENSG00000170004	CHD3	TRUE	TRUE
chr17	7895472	C	A	ENST00000330494	ENSG00000170004	CHD3	TRUE	TRUE
chr17	7895472	C	G	ENST00000330494	ENSG00000170004	CHD3	TRUE	TRUE
chr17	7895474	G	T	ENST00000330494	ENSG00000170004	CHD3	TRUE	TRUE
chr17	7895477	C	T	ENST00000330494	ENSG00000170004	CHD3	TRUE	TRUE
chr17	7895480	G	T	ENST00000330494	ENSG00000170004	CHD3	TRUE	TRUE
chr17	7895492	A	T	ENST00000330494	ENSG00000170004	CHD3	TRUE	TRUE
chr17	7895496	G	A	ENST00000330494	ENSG00000170004	CHD3	TRUE	TRUE
chr17	7895497	G	A	ENST00000330494	ENSG00000170004	CHD3	TRUE	TRUE
chr17	7895501	G	T	ENST00000330494	ENSG00000170004	CHD3	TRUE	TRUE
chr17	7895512	C	A	ENST00000330494	ENSG00000170004	CHD3	TRUE	TRUE
chr17	7895512	C	G	ENST00000330494	ENSG00000170004	CHD3	TRUE	TRUE
chr17	7895514	G	A	ENST00000330494	ENSG00000170004	CHD3	TRUE	TRUE
chr17	7895515	G	A	ENST00000330494	ENSG00000170004	CHD3	TRUE	TRUE
chr17	7895521	C	A	ENST00000330494	ENSG00000170004	CHD3	TRUE	TRUE
chr17	7895526	G	A	ENST00000330494	ENSG00000170004	CHD3	TRUE	TRUE
chr17	7895527	G	A	ENST00000330494	ENSG00000170004	CHD3	TRUE	TRUE
chr17	7895531	A	T	ENST00000330494	ENSG00000170004	CHD3	TRUE	TRUE
chr17	7895534	G	T	ENST00000330494	ENSG00000170004	CHD3	TRUE	TRUE
chr17	7895540	C	T	ENST00000330494	ENSG00000170004	CHD3	TRUE	TRUE
chr17	7895543	G	A	ENST00000330494	ENSG00000170004	CHD3	TRUE	FALSE
chr17	7895543	G	C	ENST00000330494	ENSG00000170004	CHD3	TRUE	FALSE
chr17	7895543	G	T	ENST00000330494	ENSG00000170004	CHD3	TRUE	FALSE
chr17	7895544	T	A	ENST00000330494	ENSG00000170004	CHD3	TRUE	FALSE
chr17	7895544	T	C	ENST00000330494	ENSG00000170004	CHD3	TRUE	FALSE
chr17	7895544	T	G	ENST00000330494	ENSG00000170004	CHD3	TRUE	FALSE
chr17	7897081	A	C	ENST00000330494	ENSG00000170004	CHD3	TRUE	FALSE
chr17	7897081	A	G	ENST00000330494	ENSG00000170004	CHD3	TRUE	FALSE
chr17	7897081	A	T	ENST00000330494	ENSG00000170004	CHD3	TRUE	FALSE
chr17	7897082	G	A	ENST00000330494	ENSG00000170004	CHD3	TRUE	FALSE
chr17	7897082	G	C	ENST00000330494	ENSG00000170004	CHD3	TRUE	FALSE
chr17	7897082	G	T	ENST00000330494	ENSG00000170004	CHD3	TRUE	FALSE
chr17	7897086	G	T	ENST00000330494	ENSG00000170004	CHD3	TRUE	TRUE
chr17	7897099	T	A	ENST00000330494	ENSG00000170004	CHD3	TRUE	TRUE
chr17	7897109	T	A	ENST00000330494	ENSG00000170004	CHD3	TRUE	TRUE
chr17	7897109	T	G	ENST00000330494	ENSG00000170004	CHD3	TRUE	TRUE
chr17	7897110	C	T	ENST00000330494	ENSG00000170004	CHD3	TRUE	TRUE
chr17	7897118	C	A	ENST00000330494	ENSG00000170004	CHD3	TRUE	TRUE
chr17	7897118	C	G	ENST00000330494	ENSG00000170004	CHD3	TRUE	TRUE
chr17	7897119	C	T	ENST00000330494	ENSG00000170004	CHD3	TRUE	TRUE
chr17	7897125	A	T	ENST00000330494	ENSG00000170004	CHD3	TRUE	TRUE
chr17	7897140	G	T	ENST00000330494	ENSG00000170004	CHD3	TRUE	TRUE
chr17	7897160	T	A	ENST00000330494	ENSG00000170004	CHD3	TRUE	TRUE
chr17	7897160	T	G	ENST00000330494	ENSG00000170004	CHD3	TRUE	TRUE
chr17	7897170	G	T	ENST00000330494	ENSG00000170004	CHD3	TRUE	TRUE
chr17	7897182	A	T	ENST00000330494	ENSG00000170004	CHD3	TRUE	TRUE
chr17	7897191	A	T	ENST00000330494	ENSG00000170004	CHD3	TRUE	TRUE
chr17	7897197	A	T	ENST00000330494	ENSG00000170004	CHD3	TRUE	TRUE
chr17	7897203	A	T	ENST00000330494	ENSG00000170004	CHD3	TRUE	TRUE
chr17	7897217	T	A	ENST00000330494	ENSG00000170004	CHD3	TRUE	TRUE
chr17	7897217	T	G	ENST00000330494	ENSG00000170004	CHD3	TRUE	TRUE
chr17	7897221	G	T	ENST00000330494	ENSG00000170004	CHD3	TRUE	TRUE
chr17	7897227	G	T	ENST00000330494	ENSG00000170004	CHD3	TRUE	TRUE
chr17	7897230	G	T	ENST00000330494	ENSG00000170004	CHD3	TRUE	TRUE
chr17	7897233	A	T	ENST00000330494	ENSG00000170004	CHD3	TRUE	TRUE
chr17	7897238	C	A	ENST00000330494	ENSG00000170004	CHD3	TRUE	TRUE
chr17	7897238	C	G	ENST00000330494	ENSG00000170004	CHD3	TRUE	TRUE
chr17	7897241	T	A	ENST00000330494	ENSG00000170004	CHD3	TRUE	TRUE
chr17	7897241	T	G	ENST00000330494	ENSG00000170004	CHD3	TRUE	TRUE
chr17	7897254	A	T	ENST00000330494	ENSG00000170004	CHD3	TRUE	TRUE
chr17	7897260	G	T	ENST00000330494	ENSG00000170004	CHD3	TRUE	TRUE
chr17	7897264	G	A	ENST00000330494	ENSG00000170004	CHD3	TRUE	TRUE
chr17	7897265	G	A	ENST00000330494	ENSG00000170004	CHD3	TRUE	TRUE
chr17	7897295	G	A	ENST00000330494	ENSG00000170004	CHD3	TRUE	FALSE
chr17	7897295	G	C	ENST00000330494	ENSG00000170004	CHD3	TRUE	FALSE
chr17	7897295	G	T	ENST00000330494	ENSG00000170004	CHD3	TRUE	FALSE
chr17	7897296	T	A	ENST00000330494	ENSG00000170004	CHD3	TRUE	FALSE
chr17	7897296	T	C	ENST00000330494	ENSG00000170004	CHD3	TRUE	FALSE
chr17	7897296	T	G	ENST00000330494	ENSG00000170004	CHD3	TRUE	FALSE
chr17	7897969	A	C	ENST00000330494	ENSG00000170004	CHD3	TRUE	FALSE
chr17	7897969	A	G	ENST00000330494	ENSG00000170004	CHD3	TRUE	FALSE
chr17	7897969	A	T	ENST00000330494	ENSG00000170004	CHD3	TRUE	FALSE
chr17	7897970	G	A	ENST00000330494	ENSG00000170004	CHD3	TRUE	FALSE
chr17	7897970	G	C	ENST00000330494	ENSG00000170004	CHD3	FALSE	FALSE
chr17	7897970	G	T	ENST00000330494	ENSG00000170004	CHD3	TRUE	FALSE
chr17	7897978	A	T	ENST00000330494	ENSG00000170004	CHD3	TRUE	TRUE
chr17	7897981	A	T	ENST00000330494	ENSG00000170004	CHD3	TRUE	TRUE
chr17	7897992	C	A	ENST00000330494	ENSG00000170004	CHD3	TRUE	TRUE
chr17	7897992	C	G	ENST00000330494	ENSG00000170004	CHD3	TRUE	TRUE
chr17	7897998	T	A	ENST00000330494	ENSG00000170004	CHD3	TRUE	TRUE
chr17	7897998	T	G	ENST00000330494	ENSG00000170004	CHD3	TRUE	TRUE
chr17	7898005	A	T	ENST00000330494	ENSG00000170004	CHD3	TRUE	TRUE
chr17	7898009	G	A	ENST00000330494	ENSG00000170004	CHD3	TRUE	TRUE
chr17	7898010	G	A	ENST00000330494	ENSG00000170004	CHD3	TRUE	TRUE
chr17	7898018	T	A	ENST00000330494	ENSG00000170004	CHD3	TRUE	TRUE
chr17	7898018	T	G	ENST00000330494	ENSG00000170004	CHD3	TRUE	TRUE
chr17	7898025	T	A	ENST00000330494	ENSG00000170004	CHD3	TRUE	TRUE
chr17	7898025	T	G	ENST00000330494	ENSG00000170004	CHD3	TRUE	TRUE
chr17	7898029	C	T	ENST00000330494	ENSG00000170004	CHD3	TRUE	TRUE
chr17	7898039	G	A	ENST00000330494	ENSG00000170004	CHD3	TRUE	TRUE
chr17	7898040	G	A	ENST00000330494	ENSG00000170004	CHD3	TRUE	TRUE
chr17	7898041	G	T	ENST00000330494	ENSG00000170004	CHD3	TRUE	TRUE
chr17	7898044	G	T	ENST00000330494	ENSG00000170004	CHD3	TRUE	TRUE
chr17	7898050	G	T	ENST00000330494	ENSG00000170004	CHD3	TRUE	TRUE
chr17	7898065	G	T	ENST00000330494	ENSG00000170004	CHD3	TRUE	TRUE
chr17	7898070	C	A	ENST00000330494	ENSG00000170004	CHD3	TRUE	TRUE
chr17	7898070	C	G	ENST00000330494	ENSG00000170004	CHD3	TRUE	TRUE
chr17	7898071	G	T	ENST00000330494	ENSG00000170004	CHD3	TRUE	TRUE
chr17	7898074	G	T	ENST00000330494	ENSG00000170004	CHD3	TRUE	TRUE
chr17	7898080	A	T	ENST00000330494	ENSG00000170004	CHD3	TRUE	TRUE
chr17	7898083	C	T	ENST00000330494	ENSG00000170004	CHD3	TRUE	TRUE
chr17	7898091	C	A	ENST00000330494	ENSG00000170004	CHD3	TRUE	TRUE
chr17	7898091	C	G	ENST00000330494	ENSG00000170004	CHD3	TRUE	TRUE
chr17	7898093	G	A	ENST00000330494	ENSG00000170004	CHD3	TRUE	TRUE
chr17	7898094	G	A	ENST00000330494	ENSG00000170004	CHD3	TRUE	TRUE
chr17	7898095	A	T	ENST00000330494	ENSG00000170004	CHD3	TRUE	TRUE
chr17	7898101	C	T	ENST00000330494	ENSG00000170004	CHD3	TRUE	TRUE
chr17	7898103	G	A	ENST00000330494	ENSG00000170004	CHD3	TRUE	FALSE
chr17	7898103	G	C	ENST00000330494	ENSG00000170004	CHD3	TRUE	FALSE
chr17	7898103	G	T	ENST00000330494	ENSG00000170004	CHD3	TRUE	FALSE
chr17	7898104	T	A	ENST00000330494	ENSG00000170004	CHD3	TRUE	FALSE
chr17	7898104	T	C	ENST00000330494	ENSG00000170004	CHD3	TRUE	FALSE
chr17	7898104	T	G	ENST00000330494	ENSG00000170004	CHD3	TRUE	FALSE
chr17	7898494	A	C	ENST00000330494	ENSG00000170004	CHD3	TRUE	FALSE
chr17	7898494	A	G	ENST00000330494	ENSG00000170004	CHD3	TRUE	FALSE
chr17	7898494	A	T	ENST00000330494	ENSG00000170004	CHD3	TRUE	FALSE
chr17	7898495	G	A	ENST00000330494	ENSG00000170004	CHD3	TRUE	FALSE
chr17	7898495	G	C	ENST00000330494	ENSG00000170004	CHD3	TRUE	FALSE
chr17	7898495	G	T	ENST00000330494	ENSG00000170004	CHD3	TRUE	FALSE
chr17	7898497	G	T	ENST00000330494	ENSG00000170004	CHD3	TRUE	TRUE
chr17	7898512	G	T	ENST00000330494	ENSG00000170004	CHD3	TRUE	TRUE
chr17	7898524	C	T	ENST00000330494	ENSG00000170004	CHD3	TRUE	TRUE
chr17	7898533	A	T	ENST00000330494	ENSG00000170004	CHD3	TRUE	TRUE
chr17	7898538	T	A	ENST00000330494	ENSG00000170004	CHD3	TRUE	TRUE
chr17	7898538	T	G	ENST00000330494	ENSG00000170004	CHD3	TRUE	TRUE
chr17	7898539	A	T	ENST00000330494	ENSG00000170004	CHD3	TRUE	TRUE
chr17	7898542	A	T	ENST00000330494	ENSG00000170004	CHD3	TRUE	TRUE
chr17	7898545	A	T	ENST00000330494	ENSG00000170004	CHD3	TRUE	TRUE
chr17	7898548	A	T	ENST00000330494	ENSG00000170004	CHD3	TRUE	TRUE
chr17	7898551	A	T	ENST00000330494	ENSG00000170004	CHD3	TRUE	TRUE
chr17	7898554	G	T	ENST00000330494	ENSG00000170004	CHD3	TRUE	TRUE
chr17	7898560	C	T	ENST00000330494	ENSG00000170004	CHD3	TRUE	TRUE
chr17	7898596	G	A	ENST00000330494	ENSG00000170004	CHD3	TRUE	FALSE
chr17	7898596	G	C	ENST00000330494	ENSG00000170004	CHD3	TRUE	FALSE
chr17	7898596	G	T	ENST00000330494	ENSG00000170004	CHD3	TRUE	FALSE
chr17	7898597	T	A	ENST00000330494	ENSG00000170004	CHD3	TRUE	FALSE
chr17	7898597	T	C	ENST00000330494	ENSG00000170004	CHD3	TRUE	FALSE
chr17	7898597	T	G	ENST00000330494	ENSG00000170004	CHD3	TRUE	FALSE
chr17	7899009	A	C	ENST00000330494	ENSG00000170004	CHD3	TRUE	FALSE
chr17	7899009	A	G	ENST00000330494	ENSG00000170004	CHD3	TRUE	FALSE
chr17	7899009	A	T	ENST00000330494	ENSG00000170004	CHD3	TRUE	FALSE
chr17	7899010	G	A	ENST00000330494	ENSG00000170004	CHD3	TRUE	FALSE
chr17	7899010	G	C	ENST00000330494	ENSG00000170004	CHD3	TRUE	FALSE
chr17	7899010	G	T	ENST00000330494	ENSG00000170004	CHD3	TRUE	FALSE
chr17	7899020	A	T	ENST00000330494	ENSG00000170004	CHD3	TRUE	TRUE
chr17	7899025	T	A	ENST00000330494	ENSG00000170004	CHD3	TRUE	TRUE
chr17	7899025	T	G	ENST00000330494	ENSG00000170004	CHD3	TRUE	TRUE
chr17	7899026	G	T	ENST00000330494	ENSG00000170004	CHD3	TRUE	TRUE
chr17	7899032	C	T	ENST00000330494	ENSG00000170004	CHD3	TRUE	TRUE
chr17	7899056	G	T	ENST00000330494	ENSG00000170004	CHD3	TRUE	TRUE
chr17	7899076	T	A	ENST00000330494	ENSG00000170004	CHD3	TRUE	TRUE
chr17	7899076	T	G	ENST00000330494	ENSG00000170004	CHD3	TRUE	TRUE
chr17	7899077	C	T	ENST00000330494	ENSG00000170004	CHD3	TRUE	TRUE
chr17	7899081	T	A	ENST00000330494	ENSG00000170004	CHD3	TRUE	TRUE
chr17	7899083	G	T	ENST00000330494	ENSG00000170004	CHD3	TRUE	TRUE
chr17	7899096	G	A	ENST00000330494	ENSG00000170004	CHD3	TRUE	TRUE
chr17	7899097	G	A	ENST00000330494	ENSG00000170004	CHD3	TRUE	TRUE
chr17	7899111	G	A	ENST00000330494	ENSG00000170004	CHD3	TRUE	TRUE
chr17	7899112	G	A	ENST00000330494	ENSG00000170004	CHD3	TRUE	TRUE
chr17	7899116	C	T	ENST00000330494	ENSG00000170004	CHD3	TRUE	TRUE
chr17	7899143	G	T	ENST00000330494	ENSG00000170004	CHD3	TRUE	TRUE
chr17	7899158	A	T	ENST00000330494	ENSG00000170004	CHD3	TRUE	TRUE
chr17	7899167	C	T	ENST00000330494	ENSG00000170004	CHD3	TRUE	TRUE
chr17	7899187	C	A	ENST00000330494	ENSG00000170004	CHD3	TRUE	TRUE
chr17	7899187	C	G	ENST00000330494	ENSG00000170004	CHD3	TRUE	TRUE
chr17	7899189	C	A	ENST00000330494	ENSG00000170004	CHD3	TRUE	TRUE
chr17	7899189	C	G	ENST00000330494	ENSG00000170004	CHD3	TRUE	TRUE
chr17	7899196	C	A	ENST00000330494	ENSG00000170004	CHD3	TRUE	TRUE
chr17	7899196	C	G	ENST00000330494	ENSG00000170004	CHD3	TRUE	TRUE
chr17	7899197	A	T	ENST00000330494	ENSG00000170004	CHD3	TRUE	TRUE
chr17	7899200	G	T	ENST00000330494	ENSG00000170004	CHD3	TRUE	TRUE
chr17	7899203	G	A	ENST00000330494	ENSG00000170004	CHD3	TRUE	FALSE
chr17	7899203	G	C	ENST00000330494	ENSG00000170004	CHD3	TRUE	FALSE
chr17	7899203	G	T	ENST00000330494	ENSG00000170004	CHD3	TRUE	FALSE
chr17	7899204	T	A	ENST00000330494	ENSG00000170004	CHD3	TRUE	FALSE
chr17	7899204	T	C	ENST00000330494	ENSG00000170004	CHD3	TRUE	FALSE
chr17	7899204	T	G	ENST00000330494	ENSG00000170004	CHD3	TRUE	FALSE
chr17	7899341	A	C	ENST00000330494	ENSG00000170004	CHD3	TRUE	FALSE
chr17	7899341	A	G	ENST00000330494	ENSG00000170004	CHD3	TRUE	FALSE
chr17	7899341	A	T	ENST00000330494	ENSG00000170004	CHD3	TRUE	FALSE
chr17	7899342	G	A	ENST00000330494	ENSG00000170004	CHD3	TRUE	FALSE
chr17	7899342	G	C	ENST00000330494	ENSG00000170004	CHD3	TRUE	FALSE
chr17	7899342	G	T	ENST00000330494	ENSG00000170004	CHD3	TRUE	FALSE
chr17	7899352	A	T	ENST00000330494	ENSG00000170004	CHD3	TRUE	TRUE
chr17	7899398	G	A	ENST00000330494	ENSG00000170004	CHD3	TRUE	TRUE
chr17	7899399	G	A	ENST00000330494	ENSG00000170004	CHD3	TRUE	TRUE
chr17	7899400	G	T	ENST00000330494	ENSG00000170004	CHD3	TRUE	TRUE
chr17	7899406	G	T	ENST00000330494	ENSG00000170004	CHD3	TRUE	TRUE
chr17	7899412	C	T	ENST00000330494	ENSG00000170004	CHD3	TRUE	TRUE
chr17	7899419	G	A	ENST00000330494	ENSG00000170004	CHD3	TRUE	TRUE
chr17	7899420	G	A	ENST00000330494	ENSG00000170004	CHD3	TRUE	TRUE
chr17	7899427	A	T	ENST00000330494	ENSG00000170004	CHD3	TRUE	TRUE
chr17	7899435	T	A	ENST00000330494	ENSG00000170004	CHD3	TRUE	TRUE
chr17	7899435	T	G	ENST00000330494	ENSG00000170004	CHD3	TRUE	TRUE
chr17	7899447	C	A	ENST00000330494	ENSG00000170004	CHD3	TRUE	TRUE
chr17	7899447	C	G	ENST00000330494	ENSG00000170004	CHD3	TRUE	TRUE
chr17	7899457	A	T	ENST00000330494	ENSG00000170004	CHD3	TRUE	TRUE
chr17	7899481	G	T	ENST00000330494	ENSG00000170004	CHD3	TRUE	TRUE
chr17	7899487	G	T	ENST00000330494	ENSG00000170004	CHD3	TRUE	TRUE
chr17	7899499	G	T	ENST00000330494	ENSG00000170004	CHD3	TRUE	TRUE
chr17	7899514	A	T	ENST00000330494	ENSG00000170004	CHD3	TRUE	TRUE
chr17	7899523	A	T	ENST00000330494	ENSG00000170004	CHD3	TRUE	TRUE
chr17	7899526	A	T	ENST00000330494	ENSG00000170004	CHD3	TRUE	TRUE
chr17	7899535	A	T	ENST00000330494	ENSG00000170004	CHD3	TRUE	TRUE
chr17	7899541	A	T	ENST00000330494	ENSG00000170004	CHD3	TRUE	TRUE
chr17	7899544	G	A	ENST00000330494	ENSG00000170004	CHD3	TRUE	FALSE
chr17	7899544	G	C	ENST00000330494	ENSG00000170004	CHD3	TRUE	FALSE
chr17	7899544	G	T	ENST00000330494	ENSG00000170004	CHD3	TRUE	FALSE
chr17	7899545	T	A	ENST00000330494	ENSG00000170004	CHD3	TRUE	FALSE
chr17	7899545	T	C	ENST00000330494	ENSG00000170004	CHD3	FALSE	FALSE
chr17	7899545	T	G	ENST00000330494	ENSG00000170004	CHD3	TRUE	FALSE
chr17	7899894	A	C	ENST00000330494	ENSG00000170004	CHD3	TRUE	FALSE
chr17	7899894	A	G	ENST00000330494	ENSG00000170004	CHD3	TRUE	FALSE
chr17	7899894	A	T	ENST00000330494	ENSG00000170004	CHD3	TRUE	FALSE
chr17	7899895	G	A	ENST00000330494	ENSG00000170004	CHD3	TRUE	FALSE
chr17	7899895	G	C	ENST00000330494	ENSG00000170004	CHD3	TRUE	FALSE
chr17	7899895	G	T	ENST00000330494	ENSG00000170004	CHD3	TRUE	FALSE
chr17	7899899	G	T	ENST00000330494	ENSG00000170004	CHD3	TRUE	TRUE
chr17	7899905	C	T	ENST00000330494	ENSG00000170004	CHD3	TRUE	TRUE
chr17	7899911	A	T	ENST00000330494	ENSG00000170004	CHD3	TRUE	TRUE
chr17	7899933	C	A	ENST00000330494	ENSG00000170004	CHD3	TRUE	TRUE
chr17	7899937	T	A	ENST00000330494	ENSG00000170004	CHD3	TRUE	TRUE
chr17	7899937	T	G	ENST00000330494	ENSG00000170004	CHD3	TRUE	TRUE
chr17	7899938	G	T	ENST00000330494	ENSG00000170004	CHD3	TRUE	TRUE
chr17	7899956	C	T	ENST00000330494	ENSG00000170004	CHD3	TRUE	TRUE
chr17	7899981	G	A	ENST00000330494	ENSG00000170004	CHD3	TRUE	TRUE
chr17	7899982	G	A	ENST00000330494	ENSG00000170004	CHD3	TRUE	TRUE
chr17	7899988	T	A	ENST00000330494	ENSG00000170004	CHD3	TRUE	TRUE
chr17	7900001	G	T	ENST00000330494	ENSG00000170004	CHD3	TRUE	TRUE
chr17	7900010	C	T	ENST00000330494	ENSG00000170004	CHD3	TRUE	TRUE
chr17	7900016	A	T	ENST00000330494	ENSG00000170004	CHD3	TRUE	TRUE
chr17	7900025	C	T	ENST00000330494	ENSG00000170004	CHD3	TRUE	TRUE
chr17	7900031	A	T	ENST00000330494	ENSG00000170004	CHD3	TRUE	TRUE
chr17	7900034	G	A	ENST00000330494	ENSG00000170004	CHD3	TRUE	FALSE
chr17	7900034	G	C	ENST00000330494	ENSG00000170004	CHD3	TRUE	FALSE
chr17	7900034	G	T	ENST00000330494	ENSG00000170004	CHD3	TRUE	FALSE
chr17	7900035	T	A	ENST00000330494	ENSG00000170004	CHD3	TRUE	FALSE
chr17	7900035	T	C	ENST00000330494	ENSG00000170004	CHD3	FALSE	FALSE
chr17	7900035	T	G	ENST00000330494	ENSG00000170004	CHD3	TRUE	FALSE
chr17	7900288	A	C	ENST00000330494	ENSG00000170004	CHD3	TRUE	FALSE
chr17	7900288	A	G	ENST00000330494	ENSG00000170004	CHD3	TRUE	FALSE
chr17	7900288	A	T	ENST00000330494	ENSG00000170004	CHD3	TRUE	FALSE
chr17	7900289	G	A	ENST00000330494	ENSG00000170004	CHD3	TRUE	FALSE
chr17	7900289	G	C	ENST00000330494	ENSG00000170004	CHD3	TRUE	FALSE
chr17	7900289	G	T	ENST00000330494	ENSG00000170004	CHD3	TRUE	FALSE
chr17	7900313	C	A	ENST00000330494	ENSG00000170004	CHD3	TRUE	TRUE
chr17	7900313	C	G	ENST00000330494	ENSG00000170004	CHD3	TRUE	TRUE
chr17	7900314	A	T	ENST00000330494	ENSG00000170004	CHD3	TRUE	TRUE
chr17	7900326	A	T	ENST00000330494	ENSG00000170004	CHD3	TRUE	TRUE
chr17	7900330	T	A	ENST00000330494	ENSG00000170004	CHD3	TRUE	TRUE
chr17	7900341	G	T	ENST00000330494	ENSG00000170004	CHD3	TRUE	TRUE
chr17	7900351	T	A	ENST00000330494	ENSG00000170004	CHD3	TRUE	TRUE
chr17	7900353	C	T	ENST00000330494	ENSG00000170004	CHD3	TRUE	TRUE
chr17	7900365	G	T	ENST00000330494	ENSG00000170004	CHD3	TRUE	TRUE
chr17	7900368	G	T	ENST00000330494	ENSG00000170004	CHD3	TRUE	TRUE
chr17	7900401	G	T	ENST00000330494	ENSG00000170004	CHD3	TRUE	TRUE
chr17	7900404	A	T	ENST00000330494	ENSG00000170004	CHD3	TRUE	TRUE
chr17	7900412	G	A	ENST00000330494	ENSG00000170004	CHD3	TRUE	FALSE
chr17	7900412	G	C	ENST00000330494	ENSG00000170004	CHD3	TRUE	FALSE
chr17	7900412	G	T	ENST00000330494	ENSG00000170004	CHD3	TRUE	FALSE
chr17	7900413	T	A	ENST00000330494	ENSG00000170004	CHD3	TRUE	FALSE
chr17	7900413	T	C	ENST00000330494	ENSG00000170004	CHD3	TRUE	FALSE
chr17	7900413	T	G	ENST00000330494	ENSG00000170004	CHD3	TRUE	FALSE
chr17	7900556	A	C	ENST00000330494	ENSG00000170004	CHD3	TRUE	FALSE
chr17	7900556	A	G	ENST00000330494	ENSG00000170004	CHD3	TRUE	FALSE
chr17	7900556	A	T	ENST00000330494	ENSG00000170004	CHD3	TRUE	FALSE
chr17	7900557	G	A	ENST00000330494	ENSG00000170004	CHD3	TRUE	FALSE
chr17	7900557	G	C	ENST00000330494	ENSG00000170004	CHD3	TRUE	FALSE
chr17	7900557	G	T	ENST00000330494	ENSG00000170004	CHD3	TRUE	FALSE
chr17	7900563	T	A	ENST00000330494	ENSG00000170004	CHD3	TRUE	TRUE
chr17	7900565	G	T	ENST00000330494	ENSG00000170004	CHD3	TRUE	TRUE
chr17	7900577	G	T	ENST00000330494	ENSG00000170004	CHD3	TRUE	TRUE
chr17	7900580	G	T	ENST00000330494	ENSG00000170004	CHD3	TRUE	TRUE
chr17	7900598	A	T	ENST00000330494	ENSG00000170004	CHD3	TRUE	TRUE
chr17	7900601	G	T	ENST00000330494	ENSG00000170004	CHD3	TRUE	TRUE
chr17	7900607	C	T	ENST00000330494	ENSG00000170004	CHD3	TRUE	TRUE
chr17	7900613	A	T	ENST00000330494	ENSG00000170004	CHD3	TRUE	TRUE
chr17	7900616	A	T	ENST00000330494	ENSG00000170004	CHD3	TRUE	TRUE
chr17	7900629	T	A	ENST00000330494	ENSG00000170004	CHD3	TRUE	TRUE
chr17	7900652	A	T	ENST00000330494	ENSG00000170004	CHD3	TRUE	TRUE
chr17	7900658	A	T	ENST00000330494	ENSG00000170004	CHD3	TRUE	TRUE
chr17	7900673	A	T	ENST00000330494	ENSG00000170004	CHD3	TRUE	TRUE
chr17	7900688	A	T	ENST00000330494	ENSG00000170004	CHD3	TRUE	TRUE
chr17	7900694	G	T	ENST00000330494	ENSG00000170004	CHD3	TRUE	TRUE
chr17	7900712	G	T	ENST00000330494	ENSG00000170004	CHD3	TRUE	TRUE
chr17	7900727	C	T	ENST00000330494	ENSG00000170004	CHD3	TRUE	TRUE
chr17	7900730	A	T	ENST00000330494	ENSG00000170004	CHD3	TRUE	TRUE
chr17	7900732	G	A	ENST00000330494	ENSG00000170004	CHD3	TRUE	FALSE
chr17	7900732	G	C	ENST00000330494	ENSG00000170004	CHD3	TRUE	FALSE
chr17	7900732	G	T	ENST00000330494	ENSG00000170004	CHD3	TRUE	FALSE
chr17	7900733	T	A	ENST00000330494	ENSG00000170004	CHD3	TRUE	FALSE
chr17	7900733	T	C	ENST00000330494	ENSG00000170004	CHD3	TRUE	FALSE
chr17	7900733	T	G	ENST00000330494	ENSG00000170004	CHD3	TRUE	FALSE
chr17	7900850	A	C	ENST00000330494	ENSG00000170004	CHD3	TRUE	FALSE
chr17	7900850	A	G	ENST00000330494	ENSG00000170004	CHD3	TRUE	FALSE
chr17	7900850	A	T	ENST00000330494	ENSG00000170004	CHD3	TRUE	FALSE
chr17	7900851	G	A	ENST00000330494	ENSG00000170004	CHD3	TRUE	FALSE
chr17	7900851	G	C	ENST00000330494	ENSG00000170004	CHD3	TRUE	FALSE
chr17	7900851	G	T	ENST00000330494	ENSG00000170004	CHD3	TRUE	FALSE
chr17	7900853	A	T	ENST00000330494	ENSG00000170004	CHD3	TRUE	TRUE
chr17	7900858	C	A	ENST00000330494	ENSG00000170004	CHD3	TRUE	TRUE
chr17	7900858	C	G	ENST00000330494	ENSG00000170004	CHD3	TRUE	TRUE
chr17	7900861	C	A	ENST00000330494	ENSG00000170004	CHD3	TRUE	TRUE
chr17	7900861	C	G	ENST00000330494	ENSG00000170004	CHD3	TRUE	TRUE
chr17	7900862	A	T	ENST00000330494	ENSG00000170004	CHD3	TRUE	TRUE
chr17	7900867	C	A	ENST00000330494	ENSG00000170004	CHD3	TRUE	TRUE
chr17	7900867	C	G	ENST00000330494	ENSG00000170004	CHD3	TRUE	TRUE
chr17	7900877	C	T	ENST00000330494	ENSG00000170004	CHD3	TRUE	TRUE
chr17	7900886	G	T	ENST00000330494	ENSG00000170004	CHD3	TRUE	TRUE
chr17	7900893	T	A	ENST00000330494	ENSG00000170004	CHD3	TRUE	TRUE
chr17	7900899	C	A	ENST00000330494	ENSG00000170004	CHD3	TRUE	TRUE
chr17	7900899	C	G	ENST00000330494	ENSG00000170004	CHD3	TRUE	TRUE
chr17	7900901	C	T	ENST00000330494	ENSG00000170004	CHD3	TRUE	TRUE
chr17	7900916	C	T	ENST00000330494	ENSG00000170004	CHD3	TRUE	TRUE
chr17	7900923	C	A	ENST00000330494	ENSG00000170004	CHD3	TRUE	TRUE
chr17	7900949	A	T	ENST00000330494	ENSG00000170004	CHD3	TRUE	TRUE
chr17	7900952	A	T	ENST00000330494	ENSG00000170004	CHD3	TRUE	TRUE
chr17	7900957	C	A	ENST00000330494	ENSG00000170004	CHD3	TRUE	TRUE
chr17	7900960	C	A	ENST00000330494	ENSG00000170004	CHD3	TRUE	TRUE
chr17	7900972	C	A	ENST00000330494	ENSG00000170004	CHD3	TRUE	TRUE
chr17	7900972	C	G	ENST00000330494	ENSG00000170004	CHD3	TRUE	TRUE
chr17	7900994	G	A	ENST00000330494	ENSG00000170004	CHD3	TRUE	FALSE
chr17	7900994	G	C	ENST00000330494	ENSG00000170004	CHD3	TRUE	FALSE
chr17	7900994	G	T	ENST00000330494	ENSG00000170004	CHD3	TRUE	FALSE
chr17	7900995	T	A	ENST00000330494	ENSG00000170004	CHD3	TRUE	FALSE
chr17	7900995	T	C	ENST00000330494	ENSG00000170004	CHD3	TRUE	FALSE
chr17	7900995	T	G	ENST00000330494	ENSG00000170004	CHD3	TRUE	FALSE
chr17	7901242	A	C	ENST00000330494	ENSG00000170004	CHD3	TRUE	FALSE
chr17	7901242	A	G	ENST00000330494	ENSG00000170004	CHD3	TRUE	FALSE
chr17	7901242	A	T	ENST00000330494	ENSG00000170004	CHD3	TRUE	FALSE
chr17	7901243	G	A	ENST00000330494	ENSG00000170004	CHD3	TRUE	FALSE
chr17	7901243	G	C	ENST00000330494	ENSG00000170004	CHD3	TRUE	FALSE
chr17	7901243	G	T	ENST00000330494	ENSG00000170004	CHD3	TRUE	FALSE
chr17	7901244	G	T	ENST00000330494	ENSG00000170004	CHD3	TRUE	TRUE
chr17	7901253	A	T	ENST00000330494	ENSG00000170004	CHD3	TRUE	TRUE
chr17	7901273	T	A	ENST00000330494	ENSG00000170004	CHD3	TRUE	TRUE
chr17	7901273	T	G	ENST00000330494	ENSG00000170004	CHD3	TRUE	TRUE
chr17	7901274	G	T	ENST00000330494	ENSG00000170004	CHD3	TRUE	TRUE
chr17	7901292	A	T	ENST00000330494	ENSG00000170004	CHD3	TRUE	TRUE
chr17	7901296	C	A	ENST00000330494	ENSG00000170004	CHD3	TRUE	TRUE
chr17	7901304	A	T	ENST00000330494	ENSG00000170004	CHD3	TRUE	TRUE
chr17	7901319	C	T	ENST00000330494	ENSG00000170004	CHD3	TRUE	TRUE
chr17	7901322	A	T	ENST00000330494	ENSG00000170004	CHD3	TRUE	TRUE
chr17	7901331	C	T	ENST00000330494	ENSG00000170004	CHD3	TRUE	TRUE
chr17	7901334	A	T	ENST00000330494	ENSG00000170004	CHD3	TRUE	TRUE
chr17	7901340	A	T	ENST00000330494	ENSG00000170004	CHD3	TRUE	TRUE
chr17	7901343	G	T	ENST00000330494	ENSG00000170004	CHD3	TRUE	TRUE
chr17	7901346	C	T	ENST00000330494	ENSG00000170004	CHD3	TRUE	TRUE
chr17	7901349	G	T	ENST00000330494	ENSG00000170004	CHD3	TRUE	TRUE
chr17	7901355	C	T	ENST00000330494	ENSG00000170004	CHD3	TRUE	TRUE
chr17	7901371	C	A	ENST00000330494	ENSG00000170004	CHD3	TRUE	TRUE
chr17	7901373	C	T	ENST00000330494	ENSG00000170004	CHD3	TRUE	TRUE
chr17	7901376	G	A	ENST00000330494	ENSG00000170004	CHD3	TRUE	FALSE
chr17	7901376	G	C	ENST00000330494	ENSG00000170004	CHD3	TRUE	FALSE
chr17	7901376	G	T	ENST00000330494	ENSG00000170004	CHD3	TRUE	FALSE
chr17	7901377	T	A	ENST00000330494	ENSG00000170004	CHD3	TRUE	FALSE
chr17	7901377	T	C	ENST00000330494	ENSG00000170004	CHD3	TRUE	FALSE
chr17	7901377	T	G	ENST00000330494	ENSG00000170004	CHD3	TRUE	FALSE
chr17	7902608	A	C	ENST00000330494	ENSG00000170004	CHD3	TRUE	FALSE
chr17	7902608	A	G	ENST00000330494	ENSG00000170004	CHD3	TRUE	FALSE
chr17	7902608	A	T	ENST00000330494	ENSG00000170004	CHD3	TRUE	FALSE
chr17	7902609	G	A	ENST00000330494	ENSG00000170004	CHD3	TRUE	FALSE
chr17	7902609	G	C	ENST00000330494	ENSG00000170004	CHD3	TRUE	FALSE
chr17	7902609	G	T	ENST00000330494	ENSG00000170004	CHD3	TRUE	FALSE
chr17	7902616	A	T	ENST00000330494	ENSG00000170004	CHD3	TRUE	TRUE
chr17	7902623	T	A	ENST00000330494	ENSG00000170004	CHD3	TRUE	TRUE
chr17	7902623	T	G	ENST00000330494	ENSG00000170004	CHD3	TRUE	TRUE
chr17	7902629	T	A	ENST00000330494	ENSG00000170004	CHD3	TRUE	TRUE
chr17	7902634	G	T	ENST00000330494	ENSG00000170004	CHD3	TRUE	TRUE
chr17	7902644	T	A	ENST00000330494	ENSG00000170004	CHD3	TRUE	TRUE
chr17	7902644	T	G	ENST00000330494	ENSG00000170004	CHD3	TRUE	TRUE
chr17	7902651	T	A	ENST00000330494	ENSG00000170004	CHD3	TRUE	TRUE
chr17	7902651	T	G	ENST00000330494	ENSG00000170004	CHD3	TRUE	TRUE
chr17	7902652	G	T	ENST00000330494	ENSG00000170004	CHD3	TRUE	TRUE
chr17	7902660	C	A	ENST00000330494	ENSG00000170004	CHD3	TRUE	TRUE
chr17	7902660	C	G	ENST00000330494	ENSG00000170004	CHD3	TRUE	TRUE
chr17	7902661	A	T	ENST00000330494	ENSG00000170004	CHD3	TRUE	TRUE
chr17	7902666	T	A	ENST00000330494	ENSG00000170004	CHD3	TRUE	TRUE
chr17	7902666	T	G	ENST00000330494	ENSG00000170004	CHD3	TRUE	TRUE
chr17	7902667	G	T	ENST00000330494	ENSG00000170004	CHD3	TRUE	TRUE
chr17	7902703	C	T	ENST00000330494	ENSG00000170004	CHD3	TRUE	TRUE
chr17	7902706	G	T	ENST00000330494	ENSG00000170004	CHD3	TRUE	TRUE
chr17	7902728	G	A	ENST00000330494	ENSG00000170004	CHD3	TRUE	FALSE
chr17	7902728	G	C	ENST00000330494	ENSG00000170004	CHD3	TRUE	FALSE
chr17	7902728	G	T	ENST00000330494	ENSG00000170004	CHD3	TRUE	FALSE
chr17	7902729	T	A	ENST00000330494	ENSG00000170004	CHD3	TRUE	FALSE
chr17	7902729	T	C	ENST00000330494	ENSG00000170004	CHD3	TRUE	FALSE
chr17	7902729	T	G	ENST00000330494	ENSG00000170004	CHD3	TRUE	FALSE
chr17	7902935	A	C	ENST00000330494	ENSG00000170004	CHD3	TRUE	FALSE
chr17	7902935	A	G	ENST00000330494	ENSG00000170004	CHD3	TRUE	FALSE
chr17	7902935	A	T	ENST00000330494	ENSG00000170004	CHD3	TRUE	FALSE
chr17	7902936	G	A	ENST00000330494	ENSG00000170004	CHD3	TRUE	FALSE
chr17	7902936	G	C	ENST00000330494	ENSG00000170004	CHD3	TRUE	FALSE
chr17	7902936	G	T	ENST00000330494	ENSG00000170004	CHD3	TRUE	FALSE
chr17	7902948	C	T	ENST00000330494	ENSG00000170004	CHD3	TRUE	TRUE
chr17	7902951	C	T	ENST00000330494	ENSG00000170004	CHD3	TRUE	TRUE
chr17	7902959	C	A	ENST00000330494	ENSG00000170004	CHD3	TRUE	TRUE
chr17	7902975	C	T	ENST00000330494	ENSG00000170004	CHD3	TRUE	TRUE
chr17	7903039	G	A	ENST00000330494	ENSG00000170004	CHD3	TRUE	TRUE
chr17	7903040	G	A	ENST00000330494	ENSG00000170004	CHD3	TRUE	TRUE
chr17	7903059	C	T	ENST00000330494	ENSG00000170004	CHD3	TRUE	TRUE
chr17	7903062	G	A	ENST00000330494	ENSG00000170004	CHD3	TRUE	FALSE
chr17	7903062	G	C	ENST00000330494	ENSG00000170004	CHD3	TRUE	FALSE
chr17	7903062	G	T	ENST00000330494	ENSG00000170004	CHD3	TRUE	FALSE
chr17	7903063	T	A	ENST00000330494	ENSG00000170004	CHD3	TRUE	FALSE
chr17	7903063	T	C	ENST00000330494	ENSG00000170004	CHD3	TRUE	FALSE
chr17	7903063	T	G	ENST00000330494	ENSG00000170004	CHD3	TRUE	FALSE
chr17	7903270	A	C	ENST00000330494	ENSG00000170004	CHD3	TRUE	FALSE
chr17	7903270	A	G	ENST00000330494	ENSG00000170004	CHD3	TRUE	FALSE
chr17	7903270	A	T	ENST00000330494	ENSG00000170004	CHD3	TRUE	FALSE
chr17	7903271	G	A	ENST00000330494	ENSG00000170004	CHD3	TRUE	FALSE
chr17	7903271	G	C	ENST00000330494	ENSG00000170004	CHD3	TRUE	FALSE
chr17	7903271	G	T	ENST00000330494	ENSG00000170004	CHD3	TRUE	FALSE
chr17	7903299	C	T	ENST00000330494	ENSG00000170004	CHD3	TRUE	TRUE
chr17	7903308	A	T	ENST00000330494	ENSG00000170004	CHD3	TRUE	TRUE
chr17	7903322	C	A	ENST00000330494	ENSG00000170004	CHD3	TRUE	TRUE
chr17	7903322	C	G	ENST00000330494	ENSG00000170004	CHD3	TRUE	TRUE
chr17	7903342	C	A	ENST00000330494	ENSG00000170004	CHD3	TRUE	TRUE
chr17	7903342	C	G	ENST00000330494	ENSG00000170004	CHD3	TRUE	TRUE
chr17	7903347	G	T	ENST00000330494	ENSG00000170004	CHD3	TRUE	TRUE
chr17	7903350	G	T	ENST00000330494	ENSG00000170004	CHD3	TRUE	TRUE
chr17	7903353	C	T	ENST00000330494	ENSG00000170004	CHD3	TRUE	TRUE
chr17	7903362	C	T	ENST00000330494	ENSG00000170004	CHD3	TRUE	TRUE
chr17	7903371	A	T	ENST00000330494	ENSG00000170004	CHD3	TRUE	TRUE
chr17	7903374	A	T	ENST00000330494	ENSG00000170004	CHD3	TRUE	TRUE
chr17	7903377	A	T	ENST00000330494	ENSG00000170004	CHD3	TRUE	TRUE
chr17	7903422	A	T	ENST00000330494	ENSG00000170004	CHD3	TRUE	TRUE
chr17	7903440	A	T	ENST00000330494	ENSG00000170004	CHD3	TRUE	TRUE
chr17	7903443	C	T	ENST00000330494	ENSG00000170004	CHD3	TRUE	TRUE
chr17	7903446	G	T	ENST00000330494	ENSG00000170004	CHD3	TRUE	TRUE
chr17	7903464	A	T	ENST00000330494	ENSG00000170004	CHD3	TRUE	TRUE
chr17	7903476	G	T	ENST00000330494	ENSG00000170004	CHD3	TRUE	TRUE
chr17	7903479	G	T	ENST00000330494	ENSG00000170004	CHD3	TRUE	TRUE
chr17	7903488	A	T	ENST00000330494	ENSG00000170004	CHD3	TRUE	TRUE
chr17	7903494	G	T	ENST00000330494	ENSG00000170004	CHD3	TRUE	TRUE
chr17	7903500	G	T	ENST00000330494	ENSG00000170004	CHD3	TRUE	TRUE
chr17	7903504	G	A	ENST00000330494	ENSG00000170004	CHD3	TRUE	FALSE
chr17	7903504	G	C	ENST00000330494	ENSG00000170004	CHD3	TRUE	FALSE
chr17	7903504	G	T	ENST00000330494	ENSG00000170004	CHD3	TRUE	FALSE
chr17	7903505	T	A	ENST00000330494	ENSG00000170004	CHD3	TRUE	FALSE
chr17	7903505	T	C	ENST00000330494	ENSG00000170004	CHD3	TRUE	FALSE
chr17	7903505	T	G	ENST00000330494	ENSG00000170004	CHD3	TRUE	FALSE
chr17	7903823	A	C	ENST00000330494	ENSG00000170004	CHD3	TRUE	FALSE
chr17	7903823	A	G	ENST00000330494	ENSG00000170004	CHD3	TRUE	FALSE
chr17	7903823	A	T	ENST00000330494	ENSG00000170004	CHD3	TRUE	FALSE
chr17	7903824	G	A	ENST00000330494	ENSG00000170004	CHD3	TRUE	FALSE
chr17	7903824	G	C	ENST00000330494	ENSG00000170004	CHD3	TRUE	FALSE
chr17	7903824	G	T	ENST00000330494	ENSG00000170004	CHD3	TRUE	FALSE
chr17	7903827	G	T	ENST00000330494	ENSG00000170004	CHD3	TRUE	TRUE
chr17	7903833	A	T	ENST00000330494	ENSG00000170004	CHD3	TRUE	TRUE
chr17	7903836	G	T	ENST00000330494	ENSG00000170004	CHD3	TRUE	TRUE
chr17	7903839	G	T	ENST00000330494	ENSG00000170004	CHD3	TRUE	TRUE
chr17	7903862	T	A	ENST00000330494	ENSG00000170004	CHD3	TRUE	TRUE
chr17	7903862	T	G	ENST00000330494	ENSG00000170004	CHD3	TRUE	TRUE
chr17	7903869	G	T	ENST00000330494	ENSG00000170004	CHD3	TRUE	TRUE
chr17	7903888	T	A	ENST00000330494	ENSG00000170004	CHD3	TRUE	TRUE
chr17	7903899	C	T	ENST00000330494	ENSG00000170004	CHD3	TRUE	TRUE
chr17	7903911	G	T	ENST00000330494	ENSG00000170004	CHD3	TRUE	TRUE
chr17	7903926	C	T	ENST00000330494	ENSG00000170004	CHD3	TRUE	TRUE
chr17	7903938	G	T	ENST00000330494	ENSG00000170004	CHD3	TRUE	TRUE
chr17	7903943	T	A	ENST00000330494	ENSG00000170004	CHD3	TRUE	TRUE
chr17	7903943	T	G	ENST00000330494	ENSG00000170004	CHD3	TRUE	TRUE
chr17	7903956	A	T	ENST00000330494	ENSG00000170004	CHD3	TRUE	TRUE
chr17	7903965	C	T	ENST00000330494	ENSG00000170004	CHD3	TRUE	TRUE
chr17	7903970	C	A	ENST00000330494	ENSG00000170004	CHD3	TRUE	TRUE
chr17	7903970	C	G	ENST00000330494	ENSG00000170004	CHD3	TRUE	TRUE
chr17	7903980	G	T	ENST00000330494	ENSG00000170004	CHD3	TRUE	TRUE
chr17	7903983	G	T	ENST00000330494	ENSG00000170004	CHD3	TRUE	TRUE
chr17	7903989	A	T	ENST00000330494	ENSG00000170004	CHD3	TRUE	TRUE
chr17	7903992	G	A	ENST00000330494	ENSG00000170004	CHD3	TRUE	FALSE
chr17	7903992	G	C	ENST00000330494	ENSG00000170004	CHD3	TRUE	FALSE
chr17	7903992	G	T	ENST00000330494	ENSG00000170004	CHD3	TRUE	FALSE
chr17	7903993	T	A	ENST00000330494	ENSG00000170004	CHD3	TRUE	FALSE
chr17	7903993	T	C	ENST00000330494	ENSG00000170004	CHD3	TRUE	FALSE
chr17	7903993	T	G	ENST00000330494	ENSG00000170004	CHD3	TRUE	FALSE
chr17	7904440	A	C	ENST00000330494	ENSG00000170004	CHD3	TRUE	FALSE
chr17	7904440	A	G	ENST00000330494	ENSG00000170004	CHD3	TRUE	FALSE
chr17	7904440	A	T	ENST00000330494	ENSG00000170004	CHD3	TRUE	FALSE
chr17	7904441	G	A	ENST00000330494	ENSG00000170004	CHD3	TRUE	FALSE
chr17	7904441	G	C	ENST00000330494	ENSG00000170004	CHD3	TRUE	FALSE
chr17	7904441	G	T	ENST00000330494	ENSG00000170004	CHD3	TRUE	FALSE
chr17	7904445	G	T	ENST00000330494	ENSG00000170004	CHD3	TRUE	TRUE
chr17	7904448	G	T	ENST00000330494	ENSG00000170004	CHD3	TRUE	TRUE
chr17	7904454	G	T	ENST00000330494	ENSG00000170004	CHD3	TRUE	TRUE
chr17	7904457	C	T	ENST00000330494	ENSG00000170004	CHD3	TRUE	TRUE
chr17	7904460	G	T	ENST00000330494	ENSG00000170004	CHD3	TRUE	TRUE
chr17	7904469	A	T	ENST00000330494	ENSG00000170004	CHD3	TRUE	TRUE
chr17	7904472	C	T	ENST00000330494	ENSG00000170004	CHD3	TRUE	TRUE
chr17	7904475	G	T	ENST00000330494	ENSG00000170004	CHD3	TRUE	TRUE
chr17	7904478	G	T	ENST00000330494	ENSG00000170004	CHD3	TRUE	TRUE
chr17	7904498	C	A	ENST00000330494	ENSG00000170004	CHD3	TRUE	TRUE
chr17	7904498	C	G	ENST00000330494	ENSG00000170004	CHD3	TRUE	TRUE
chr17	7904500	G	A	ENST00000330494	ENSG00000170004	CHD3	TRUE	TRUE
chr17	7904501	G	A	ENST00000330494	ENSG00000170004	CHD3	TRUE	TRUE
chr17	7904502	G	T	ENST00000330494	ENSG00000170004	CHD3	TRUE	TRUE
chr17	7904505	A	T	ENST00000330494	ENSG00000170004	CHD3	TRUE	TRUE
chr17	7904525	T	A	ENST00000330494	ENSG00000170004	CHD3	TRUE	TRUE
chr17	7904525	T	G	ENST00000330494	ENSG00000170004	CHD3	TRUE	TRUE
chr17	7904526	G	T	ENST00000330494	ENSG00000170004	CHD3	TRUE	TRUE
chr17	7904529	C	T	ENST00000330494	ENSG00000170004	CHD3	TRUE	TRUE
chr17	7904532	C	T	ENST00000330494	ENSG00000170004	CHD3	TRUE	TRUE
chr17	7904535	C	T	ENST00000330494	ENSG00000170004	CHD3	TRUE	TRUE
chr17	7904538	G	T	ENST00000330494	ENSG00000170004	CHD3	TRUE	TRUE
chr17	7904562	A	T	ENST00000330494	ENSG00000170004	CHD3	TRUE	TRUE
chr17	7904568	A	T	ENST00000330494	ENSG00000170004	CHD3	TRUE	TRUE
chr17	7904580	A	T	ENST00000330494	ENSG00000170004	CHD3	TRUE	TRUE
chr17	7904583	C	T	ENST00000330494	ENSG00000170004	CHD3	TRUE	TRUE
chr17	7904594	C	A	ENST00000330494	ENSG00000170004	CHD3	TRUE	TRUE
chr17	7904594	C	G	ENST00000330494	ENSG00000170004	CHD3	TRUE	TRUE
chr17	7904607	C	T	ENST00000330494	ENSG00000170004	CHD3	TRUE	TRUE
chr17	7904610	G	T	ENST00000330494	ENSG00000170004	CHD3	TRUE	TRUE
chr17	7904616	C	T	ENST00000330494	ENSG00000170004	CHD3	TRUE	TRUE
chr17	7904620	G	A	ENST00000330494	ENSG00000170004	CHD3	TRUE	FALSE
chr17	7904620	G	C	ENST00000330494	ENSG00000170004	CHD3	TRUE	FALSE
chr17	7904620	G	T	ENST00000330494	ENSG00000170004	CHD3	TRUE	FALSE
chr17	7904621	T	A	ENST00000330494	ENSG00000170004	CHD3	TRUE	FALSE
chr17	7904621	T	C	ENST00000330494	ENSG00000170004	CHD3	FALSE	FALSE
chr17	7904621	T	G	ENST00000330494	ENSG00000170004	CHD3	TRUE	FALSE
chr17	7905098	A	C	ENST00000330494	ENSG00000170004	CHD3	TRUE	FALSE
chr17	7905098	A	G	ENST00000330494	ENSG00000170004	CHD3	TRUE	FALSE
chr17	7905098	A	T	ENST00000330494	ENSG00000170004	CHD3	TRUE	FALSE
chr17	7905099	G	A	ENST00000330494	ENSG00000170004	CHD3	TRUE	FALSE
chr17	7905099	G	C	ENST00000330494	ENSG00000170004	CHD3	TRUE	FALSE
chr17	7905099	G	T	ENST00000330494	ENSG00000170004	CHD3	TRUE	FALSE
chr17	7905105	C	T	ENST00000330494	ENSG00000170004	CHD3	TRUE	TRUE
chr17	7905109	C	A	ENST00000330494	ENSG00000170004	CHD3	TRUE	TRUE
chr17	7905109	C	G	ENST00000330494	ENSG00000170004	CHD3	TRUE	TRUE
chr17	7905111	G	T	ENST00000330494	ENSG00000170004	CHD3	TRUE	TRUE
chr17	7905116	C	A	ENST00000330494	ENSG00000170004	CHD3	TRUE	TRUE
chr17	7905116	C	G	ENST00000330494	ENSG00000170004	CHD3	TRUE	TRUE
chr17	7905118	C	A	ENST00000330494	ENSG00000170004	CHD3	TRUE	TRUE
chr17	7905127	C	A	ENST00000330494	ENSG00000170004	CHD3	TRUE	TRUE
chr17	7905127	C	G	ENST00000330494	ENSG00000170004	CHD3	TRUE	TRUE
chr17	7905129	G	T	ENST00000330494	ENSG00000170004	CHD3	TRUE	TRUE
chr17	7905132	G	T	ENST00000330494	ENSG00000170004	CHD3	TRUE	TRUE
chr17	7905135	G	T	ENST00000330494	ENSG00000170004	CHD3	TRUE	TRUE
chr17	7905141	G	T	ENST00000330494	ENSG00000170004	CHD3	TRUE	TRUE
chr17	7905153	G	T	ENST00000330494	ENSG00000170004	CHD3	TRUE	TRUE
chr17	7905162	G	T	ENST00000330494	ENSG00000170004	CHD3	TRUE	TRUE
chr17	7905166	G	A	ENST00000330494	ENSG00000170004	CHD3	FALSE	FALSE
chr17	7905166	G	C	ENST00000330494	ENSG00000170004	CHD3	FALSE	FALSE
chr17	7905166	G	T	ENST00000330494	ENSG00000170004	CHD3	FALSE	FALSE
chr17	7905167	T	A	ENST00000330494	ENSG00000170004	CHD3	FALSE	FALSE
chr17	7905167	T	C	ENST00000330494	ENSG00000170004	CHD3	FALSE	FALSE
chr17	7905167	T	G	ENST00000330494	ENSG00000170004	CHD3	FALSE	FALSE
chr17	7905619	A	C	ENST00000330494	ENSG00000170004	CHD3	TRUE	FALSE
chr17	7905619	A	G	ENST00000330494	ENSG00000170004	CHD3	TRUE	FALSE
chr17	7905619	A	T	ENST00000330494	ENSG00000170004	CHD3	TRUE	FALSE
chr17	7905620	G	A	ENST00000330494	ENSG00000170004	CHD3	TRUE	FALSE
chr17	7905620	G	C	ENST00000330494	ENSG00000170004	CHD3	TRUE	FALSE
chr17	7905620	G	T	ENST00000330494	ENSG00000170004	CHD3	TRUE	FALSE
chr17	7905626	A	T	ENST00000330494	ENSG00000170004	CHD3	TRUE	TRUE
chr17	7905629	C	T	ENST00000330494	ENSG00000170004	CHD3	TRUE	TRUE
chr17	7905633	C	A	ENST00000330494	ENSG00000170004	CHD3	TRUE	TRUE
chr17	7905633	C	G	ENST00000330494	ENSG00000170004	CHD3	TRUE	TRUE
chr17	7905635	A	T	ENST00000330494	ENSG00000170004	CHD3	TRUE	TRUE
chr17	7905641	C	T	ENST00000330494	ENSG00000170004	CHD3	TRUE	TRUE
chr17	7905653	G	T	ENST00000330494	ENSG00000170004	CHD3	TRUE	TRUE
chr17	7905656	A	T	ENST00000330494	ENSG00000170004	CHD3	TRUE	TRUE
chr17	7905662	A	T	ENST00000330494	ENSG00000170004	CHD3	TRUE	TRUE
chr17	7905686	C	T	ENST00000330494	ENSG00000170004	CHD3	TRUE	TRUE
chr17	7905704	G	T	ENST00000330494	ENSG00000170004	CHD3	TRUE	TRUE
chr17	7905707	G	A	ENST00000330494	ENSG00000170004	CHD3	TRUE	FALSE
chr17	7905707	G	C	ENST00000330494	ENSG00000170004	CHD3	TRUE	FALSE
chr17	7905707	G	T	ENST00000330494	ENSG00000170004	CHD3	TRUE	FALSE
chr17	7905708	T	A	ENST00000330494	ENSG00000170004	CHD3	TRUE	FALSE
chr17	7905708	T	C	ENST00000330494	ENSG00000170004	CHD3	TRUE	FALSE
chr17	7905708	T	G	ENST00000330494	ENSG00000170004	CHD3	TRUE	FALSE
chr17	7905854	A	C	ENST00000330494	ENSG00000170004	CHD3	TRUE	FALSE
chr17	7905854	A	G	ENST00000330494	ENSG00000170004	CHD3	TRUE	FALSE
chr17	7905854	A	T	ENST00000330494	ENSG00000170004	CHD3	TRUE	FALSE
chr17	7905855	G	A	ENST00000330494	ENSG00000170004	CHD3	TRUE	FALSE
chr17	7905855	G	C	ENST00000330494	ENSG00000170004	CHD3	TRUE	FALSE
chr17	7905855	G	T	ENST00000330494	ENSG00000170004	CHD3	TRUE	FALSE
chr17	7905877	C	T	ENST00000330494	ENSG00000170004	CHD3	TRUE	TRUE
chr17	7905883	A	T	ENST00000330494	ENSG00000170004	CHD3	TRUE	TRUE
chr17	7905911	G	A	ENST00000330494	ENSG00000170004	CHD3
chr17	7905912	G	A	ENST00000330494	ENSG00000170004	CHD3
chr17	7905925	C	T	ENST00000330494	ENSG00000170004	CHD3
chr17	7905943	C	T	ENST00000330494	ENSG00000170004	CHD3
chr17	7905947	G	A	ENST00000330494	ENSG00000170004	CHD3
chr17	7905948	G	A	ENST00000330494	ENSG00000170004	CHD3
chr17	7905970	A	T	ENST00000330494	ENSG00000170004	CHD3
chr17	7905976	G	T	ENST00000330494	ENSG00000170004	CHD3
chr17	7905979	A	T	ENST00000330494	ENSG00000170004	CHD3
chr17	7905982	G	T	ENST00000330494	ENSG00000170004	CHD3
chr17	7905988	A	T	ENST00000330494	ENSG00000170004	CHD3
chr17	7905990	G	A	ENST00000330494	ENSG00000170004	CHD3	TRUE	FALSE
chr17	7905990	G	C	ENST00000330494	ENSG00000170004	CHD3	TRUE	FALSE
chr17	7905990	G	T	ENST00000330494	ENSG00000170004	CHD3	TRUE	FALSE
chr17	7905991	T	A	ENST00000330494	ENSG00000170004	CHD3	TRUE	FALSE
chr17	7905991	T	C	ENST00000330494	ENSG00000170004	CHD3	TRUE	FALSE
chr17	7905991	T	G	ENST00000330494	ENSG00000170004	CHD3	TRUE	FALSE
chr17	7906551	A	C	ENST00000330494	ENSG00000170004	CHD3	TRUE	FALSE
chr17	7906551	A	G	ENST00000330494	ENSG00000170004	CHD3	TRUE	FALSE
chr17	7906551	A	T	ENST00000330494	ENSG00000170004	CHD3	TRUE	FALSE
chr17	7906552	G	A	ENST00000330494	ENSG00000170004	CHD3	TRUE	FALSE
chr17	7906552	G	C	ENST00000330494	ENSG00000170004	CHD3	TRUE	FALSE
chr17	7906552	G	T	ENST00000330494	ENSG00000170004	CHD3	TRUE	FALSE
chr17	7906559	T	A	ENST00000330494	ENSG00000170004	CHD3	TRUE	TRUE
chr17	7906559	T	G	ENST00000330494	ENSG00000170004	CHD3	TRUE	TRUE
chr17	7906567	T	A	ENST00000330494	ENSG00000170004	CHD3	TRUE	TRUE
chr17	7906586	T	A	ENST00000330494	ENSG00000170004	CHD3	TRUE	TRUE
chr17	7906587	G	T	ENST00000330494	ENSG00000170004	CHD3	TRUE	TRUE
chr17	7906608	G	T	ENST00000330494	ENSG00000170004	CHD3	TRUE	TRUE
chr17	7906635	G	T	ENST00000330494	ENSG00000170004	CHD3	TRUE	TRUE
chr17	7906638	G	T	ENST00000330494	ENSG00000170004	CHD3	TRUE	TRUE
chr17	7906650	C	T	ENST00000330494	ENSG00000170004	CHD3	TRUE	TRUE
chr17	7906653	C	T	ENST00000330494	ENSG00000170004	CHD3	TRUE	TRUE
chr17	7906660	T	A	ENST00000330494	ENSG00000170004	CHD3	TRUE	TRUE
chr17	7906671	G	T	ENST00000330494	ENSG00000170004	CHD3	TRUE	TRUE
chr17	7906689	A	T	ENST00000330494	ENSG00000170004	CHD3	TRUE	TRUE
chr17	7906692	A	T	ENST00000330494	ENSG00000170004	CHD3	TRUE	TRUE
chr17	7906695	A	T	ENST00000330494	ENSG00000170004	CHD3	TRUE	TRUE
chr17	7906698	G	A	ENST00000330494	ENSG00000170004	CHD3	TRUE	FALSE
chr17	7906698	G	C	ENST00000330494	ENSG00000170004	CHD3	TRUE	FALSE
chr17	7906698	G	T	ENST00000330494	ENSG00000170004	CHD3	TRUE	FALSE
chr17	7906699	T	A	ENST00000330494	ENSG00000170004	CHD3	TRUE	FALSE
chr17	7906699	T	C	ENST00000330494	ENSG00000170004	CHD3	TRUE	FALSE
chr17	7906699	T	G	ENST00000330494	ENSG00000170004	CHD3	TRUE	FALSE
chr17	7906867	A	C	ENST00000330494	ENSG00000170004	CHD3	TRUE	FALSE
chr17	7906867	A	G	ENST00000330494	ENSG00000170004	CHD3	TRUE	FALSE
chr17	7906867	A	T	ENST00000330494	ENSG00000170004	CHD3	TRUE	FALSE
chr17	7906868	G	A	ENST00000330494	ENSG00000170004	CHD3	TRUE	FALSE
chr17	7906868	G	C	ENST00000330494	ENSG00000170004	CHD3	TRUE	FALSE
chr17	7906868	G	T	ENST00000330494	ENSG00000170004	CHD3	TRUE	FALSE
chr17	7906872	C	T	ENST00000330494	ENSG00000170004	CHD3	TRUE	TRUE
chr17	7906875	G	T	ENST00000330494	ENSG00000170004	CHD3	TRUE	TRUE
chr17	7906881	G	T	ENST00000330494	ENSG00000170004	CHD3	TRUE	TRUE
chr17	7906900	G	A	ENST00000330494	ENSG00000170004	CHD3	TRUE	TRUE
chr17	7906901	G	A	ENST00000330494	ENSG00000170004	CHD3	TRUE	TRUE
chr17	7906903	C	A	ENST00000330494	ENSG00000170004	CHD3	TRUE	TRUE
chr17	7906903	C	G	ENST00000330494	ENSG00000170004	CHD3	TRUE	TRUE
chr17	7906911	G	T	ENST00000330494	ENSG00000170004	CHD3	TRUE	TRUE
chr17	7906941	A	T	ENST00000330494	ENSG00000170004	CHD3	TRUE	TRUE
chr17	7906953	A	T	ENST00000330494	ENSG00000170004	CHD3	TRUE	TRUE
chr17	7906971	A	T	ENST00000330494	ENSG00000170004	CHD3	TRUE	TRUE
chr17	7906992	G	T	ENST00000330494	ENSG00000170004	CHD3	TRUE	TRUE
chr17	7907018	C	A	ENST00000330494	ENSG00000170004	CHD3	TRUE	TRUE
chr17	7907025	A	T	ENST00000330494	ENSG00000170004	CHD3	TRUE	TRUE
chr17	7907032	G	A	ENST00000330494	ENSG00000170004	CHD3	TRUE	FALSE
chr17	7907032	G	C	ENST00000330494	ENSG00000170004	CHD3	TRUE	FALSE
chr17	7907032	G	T	ENST00000330494	ENSG00000170004	CHD3	TRUE	FALSE
chr17	7907033	T	A	ENST00000330494	ENSG00000170004	CHD3	TRUE	FALSE
chr17	7907033	T	C	ENST00000330494	ENSG00000170004	CHD3	TRUE	FALSE
chr17	7907033	T	G	ENST00000330494	ENSG00000170004	CHD3	TRUE	FALSE
chr17	7907124	A	C	ENST00000330494	ENSG00000170004	CHD3	TRUE	FALSE
chr17	7907124	A	G	ENST00000330494	ENSG00000170004	CHD3	TRUE	FALSE
chr17	7907124	A	T	ENST00000330494	ENSG00000170004	CHD3	TRUE	FALSE
chr17	7907125	G	A	ENST00000330494	ENSG00000170004	CHD3	TRUE	FALSE
chr17	7907125	G	C	ENST00000330494	ENSG00000170004	CHD3	TRUE	FALSE
chr17	7907125	G	T	ENST00000330494	ENSG00000170004	CHD3	TRUE	FALSE
chr17	7907143	G	T	ENST00000330494	ENSG00000170004	CHD3	TRUE	TRUE
chr17	7907146	A	T	ENST00000330494	ENSG00000170004	CHD3	TRUE	TRUE
chr17	7907149	G	T	ENST00000330494	ENSG00000170004	CHD3	TRUE	TRUE
chr17	7907152	G	T	ENST00000330494	ENSG00000170004	CHD3	TRUE	TRUE
chr17	7907173	G	T	ENST00000330494	ENSG00000170004	CHD3	TRUE	TRUE
chr17	7907176	A	T	ENST00000330494	ENSG00000170004	CHD3	TRUE	TRUE
chr17	7907179	G	T	ENST00000330494	ENSG00000170004	CHD3	TRUE	TRUE
chr17	7907182	G	T	ENST00000330494	ENSG00000170004	CHD3	TRUE	TRUE
chr17	7907188	G	T	ENST00000330494	ENSG00000170004	CHD3	TRUE	TRUE
chr17	7907194	C	T	ENST00000330494	ENSG00000170004	CHD3	TRUE	TRUE
chr17	7907197	G	T	ENST00000330494	ENSG00000170004	CHD3	TRUE	TRUE
chr17	7907200	G	T	ENST00000330494	ENSG00000170004	CHD3	TRUE	TRUE
chr17	7907203	A	T	ENST00000330494	ENSG00000170004	CHD3	TRUE	TRUE
chr17	7907209	G	T	ENST00000330494	ENSG00000170004	CHD3	TRUE	TRUE
chr17	7907212	A	T	ENST00000330494	ENSG00000170004	CHD3	TRUE	TRUE
chr17	7907221	A	T	ENST00000330494	ENSG00000170004	CHD3	TRUE	TRUE
chr17	7907230	G	T	ENST00000330494	ENSG00000170004	CHD3	TRUE	TRUE
chr17	7907233	A	T	ENST00000330494	ENSG00000170004	CHD3	TRUE	TRUE
chr17	7907239	G	T	ENST00000330494	ENSG00000170004	CHD3	TRUE	TRUE
chr17	7907245	G	T	ENST00000330494	ENSG00000170004	CHD3	TRUE	TRUE
chr17	7907248	G	A	ENST00000330494	ENSG00000170004	CHD3	TRUE	FALSE
chr17	7907248	G	C	ENST00000330494	ENSG00000170004	CHD3	TRUE	FALSE
chr17	7907248	G	T	ENST00000330494	ENSG00000170004	CHD3	TRUE	FALSE
chr17	7907249	T	A	ENST00000330494	ENSG00000170004	CHD3	TRUE	FALSE
chr17	7907249	T	C	ENST00000330494	ENSG00000170004	CHD3	FALSE	FALSE
chr17	7907249	T	G	ENST00000330494	ENSG00000170004	CHD3	TRUE	FALSE
chr17	7907351	A	C	ENST00000330494	ENSG00000170004	CHD3	TRUE	FALSE
chr17	7907351	A	G	ENST00000330494	ENSG00000170004	CHD3	TRUE	FALSE
chr17	7907351	A	T	ENST00000330494	ENSG00000170004	CHD3	TRUE	FALSE
chr17	7907352	G	A	ENST00000330494	ENSG00000170004	CHD3	TRUE	FALSE
chr17	7907352	G	C	ENST00000330494	ENSG00000170004	CHD3	TRUE	TRUE
chr17	7907352	G	T	ENST00000330494	ENSG00000170004	CHD3	TRUE	TRUE
chr17	7907378	C	A	ENST00000330494	ENSG00000170004	CHD3	TRUE	TRUE
chr17	7907378	C	G	ENST00000330494	ENSG00000170004	CHD3	TRUE	TRUE
chr17	7907386	G	T	ENST00000330494	ENSG00000170004	CHD3	TRUE	TRUE
chr17	7907395	G	T	ENST00000330494	ENSG00000170004	CHD3	TRUE	TRUE
chr17	7907404	A	T	ENST00000330494	ENSG00000170004	CHD3	TRUE	TRUE
chr17	7907416	G	T	ENST00000330494	ENSG00000170004	CHD3	TRUE	TRUE
chr17	7907422	G	T	ENST00000330494	ENSG00000170004	CHD3	TRUE	TRUE
chr17	7907440	G	T	ENST00000330494	ENSG00000170004	CHD3	TRUE	TRUE
chr17	7907443	G	T	ENST00000330494	ENSG00000170004	CHD3	TRUE	TRUE
chr17	7907449	G	T	ENST00000330494	ENSG00000170004	CHD3	TRUE	TRUE
chr17	7907455	G	T	ENST00000330494	ENSG00000170004	CHD3	TRUE	TRUE
chr17	7907466	C	A	ENST00000330494	ENSG00000170004	CHD3	TRUE	TRUE
chr17	7907466	C	G	ENST00000330494	ENSG00000170004	CHD3	TRUE	TRUE
chr17	7907476	A	T	ENST00000330494	ENSG00000170004	CHD3	TRUE	TRUE
chr17	7907479	G	T	ENST00000330494	ENSG00000170004	CHD3	TRUE	TRUE
chr17	7907482	A	T	ENST00000330494	ENSG00000170004	CHD3	TRUE	TRUE
chr17	7907486	C	A	ENST00000330494	ENSG00000170004	CHD3	TRUE	TRUE
chr17	7907486	C	G	ENST00000330494	ENSG00000170004	CHD3	TRUE	TRUE
chr17	7907489	G	A	ENST00000330494	ENSG00000170004	CHD3	TRUE	FALSE
chr17	7907489	G	C	ENST00000330494	ENSG00000170004	CHD3	TRUE	FALSE
chr17	7907489	G	T	ENST00000330494	ENSG00000170004	CHD3	TRUE	FALSE
chr17	7907490	T	A	ENST00000330494	ENSG00000170004	CHD3	TRUE	FALSE
chr17	7907490	T	C	ENST00000330494	ENSG00000170004	CHD3	TRUE	FALSE
chr17	7907490	T	G	ENST00000330494	ENSG00000170004	CHD3	TRUE	FALSE
chr17	7907599	A	C	ENST00000330494	ENSG00000170004	CHD3	FALSE	FALSE
chr17	7907599	A	G	ENST00000330494	ENSG00000170004	CHD3	FALSE	FALSE
chr17	7907599	A	T	ENST00000330494	ENSG00000170004	CHD3	FALSE	FALSE
chr17	7907600	G	A	ENST00000330494	ENSG00000170004	CHD3	FALSE	FALSE
chr17	7907600	G	C	ENST00000330494	ENSG00000170004	CHD3	FALSE	FALSE
chr17	7907600	G	T	ENST00000330494	ENSG00000170004	CHD3	FALSE	FALSE
chr17	7907606	G	T	ENST00000330494	ENSG00000170004	CHD3	TRUE	TRUE
chr17	7907610	C	A	ENST00000330494	ENSG00000170004	CHD3	TRUE	TRUE
chr17	7907618	G	T	ENST00000330494	ENSG00000170004	CHD3	TRUE	TRUE
chr17	7907621	G	T	ENST00000330494	ENSG00000170004	CHD3	TRUE	TRUE
chr17	7907630	G	T	ENST00000330494	ENSG00000170004	CHD3	TRUE	TRUE
chr17	7907633	G	T	ENST00000330494	ENSG00000170004	CHD3	TRUE	TRUE
chr17	7907636	A	T	ENST00000330494	ENSG00000170004	CHD3	TRUE	TRUE
chr17	7907643	T	A	ENST00000330494	ENSG00000170004	CHD3	TRUE	TRUE
chr17	7907648	G	T	ENST00000330494	ENSG00000170004	CHD3	TRUE	TRUE
chr17	7907651	C	T	ENST00000330494	ENSG00000170004	CHD3	TRUE	TRUE
chr17	7907654	G	T	ENST00000330494	ENSG00000170004	CHD3	TRUE	TRUE
chr17	7907663	G	T	ENST00000330494	ENSG00000170004	CHD3	TRUE	TRUE
chr17	7907672	G	T	ENST00000330494	ENSG00000170004	CHD3	TRUE	TRUE
chr17	7907678	G	T	ENST00000330494	ENSG00000170004	CHD3	TRUE	TRUE
chr17	7907691	T	A	ENST00000330494	ENSG00000170004	CHD3	TRUE	TRUE
chr17	7907696	A	T	ENST00000330494	ENSG00000170004	CHD3	TRUE	TRUE
chr17	7907699	A	T	ENST00000330494	ENSG00000170004	CHD3	TRUE	TRUE
chr17	7907702	G	T	ENST00000330494	ENSG00000170004	CHD3	TRUE	TRUE
chr17	7907703	G	A	ENST00000330494	ENSG00000170004	CHD3	FALSE	FALSE
chr17	7907703	G	C	ENST00000330494	ENSG00000170004	CHD3	FALSE	FALSE
chr17	7907703	G	T	ENST00000330494	ENSG00000170004	CHD3	FALSE	FALSE
chr17	7907704	T	A	ENST00000330494	ENSG00000170004	CHD3	FALSE	FALSE
chr17	7907704	T	C	ENST00000330494	ENSG00000170004	CHD3	FALSE	FALSE
chr17	7907704	T	G	ENST00000330494	ENSG00000170004	CHD3	FALSE	FALSE
chr17	7907892	A	C	ENST00000330494	ENSG00000170004	CHD3	TRUE	FALSE
chr17	7907892	A	G	ENST00000330494	ENSG00000170004	CHD3	TRUE	FALSE
chr17	7907892	A	T	ENST00000330494	ENSG00000170004	CHD3	TRUE	FALSE
chr17	7907893	G	A	ENST00000330494	ENSG00000170004	CHD3	TRUE	FALSE
chr17	7907893	G	C	ENST00000330494	ENSG00000170004	CHD3	TRUE	FALSE
chr17	7907893	G	T	ENST00000330494	ENSG00000170004	CHD3	TRUE	FALSE
chr17	7907902	A	T	ENST00000330494	ENSG00000170004	CHD3	TRUE	TRUE
chr17	7907914	G	T	ENST00000330494	ENSG00000170004	CHD3	TRUE	TRUE
chr17	7907920	C	T	ENST00000330494	ENSG00000170004	CHD3	TRUE	TRUE
chr17	7907932	C	T	ENST00000330494	ENSG00000170004	CHD3	TRUE	TRUE
chr17	7907938	G	T	ENST00000330494	ENSG00000170004	CHD3	TRUE	TRUE
chr17	7907956	C	T	ENST00000330494	ENSG00000170004	CHD3	TRUE	TRUE
chr17	7907959	C	T	ENST00000330494	ENSG00000170004	CHD3	TRUE	TRUE
chr17	7907962	G	T	ENST00000330494	ENSG00000170004	CHD3	TRUE	TRUE
chr17	7907965	G	T	ENST00000330494	ENSG00000170004	CHD3	TRUE	TRUE
chr17	7907968	A	T	ENST00000330494	ENSG00000170004	CHD3	TRUE	TRUE
chr17	7907974	G	T	ENST00000330494	ENSG00000170004	CHD3	TRUE	TRUE
chr17	7907977	A	T	ENST00000330494	ENSG00000170004	CHD3	TRUE	TRUE
chr17	7908019	G	T	ENST00000330494	ENSG00000170004	CHD3	TRUE	TRUE
chr17	7908020	G	A	ENST00000330494	ENSG00000170004	CHD3	TRUE	FALSE
chr17	7908020	G	C	ENST00000330494	ENSG00000170004	CHD3	TRUE	FALSE
chr17	7908020	G	T	ENST00000330494	ENSG00000170004	CHD3	TRUE	FALSE
chr17	7908021	T	A	ENST00000330494	ENSG00000170004	CHD3	TRUE	FALSE
chr17	7908021	T	C	ENST00000330494	ENSG00000170004	CHD3	TRUE	FALSE
chr17	7908021	T	G	ENST00000330494	ENSG00000170004	CHD3	TRUE	FALSE
chr17	7908400	A	C	ENST00000330494	ENSG00000170004	CHD3	TRUE	FALSE
chr17	7908400	A	G	ENST00000330494	ENSG00000170004	CHD3	TRUE	FALSE
chr17	7908400	A	T	ENST00000330494	ENSG00000170004	CHD3	TRUE	FALSE
chr17	7908401	G	A	ENST00000330494	ENSG00000170004	CHD3	TRUE	FALSE
chr17	7908401	G	C	ENST00000330494	ENSG00000170004	CHD3	TRUE	FALSE
chr17	7908401	G	T	ENST00000330494	ENSG00000170004	CHD3	TRUE	FALSE
chr17	7908417	G	A	ENST00000330494	ENSG00000170004	CHD3	TRUE	TRUE
chr17	7908418	G	A	ENST00000330494	ENSG00000170004	CHD3	TRUE	TRUE
chr17	7908419	C	T	ENST00000330494	ENSG00000170004	CHD3	TRUE	TRUE
chr17	7908425	G	T	ENST00000330494	ENSG00000170004	CHD3	TRUE	TRUE
chr17	7908428	G	T	ENST00000330494	ENSG00000170004	CHD3	TRUE	TRUE
chr17	7908447	C	A	ENST00000330494	ENSG00000170004	CHD3	TRUE	TRUE
chr17	7908452	A	T	ENST00000330494	ENSG00000170004	CHD3	TRUE	TRUE
chr17	7908461	G	T	ENST00000330494	ENSG00000170004	CHD3	TRUE	TRUE
chr17	7908468	G	A	ENST00000330494	ENSG00000170004	CHD3	TRUE	TRUE
chr17	7908469	G	A	ENST00000330494	ENSG00000170004	CHD3	TRUE	TRUE
chr17	7908473	A	T	ENST00000330494	ENSG00000170004	CHD3	TRUE	TRUE
chr17	7908476	A	T	ENST00000330494	ENSG00000170004	CHD3	TRUE	TRUE
chr17	7908487	T	A	ENST00000330494	ENSG00000170004	CHD3	TRUE	TRUE
chr17	7908487	T	G	ENST00000330494	ENSG00000170004	CHD3	TRUE	TRUE
chr17	7908489	G	A	ENST00000330494	ENSG00000170004	CHD3	TRUE	TRUE
chr17	7908490	G	A	ENST00000330494	ENSG00000170004	CHD3	TRUE	TRUE
chr17	7908511	G	A	ENST00000330494	ENSG00000170004	CHD3	FALSE	FALSE
chr17	7908511	G	C	ENST00000330494	ENSG00000170004	CHD3	FALSE	FALSE
chr17	7908511	G	T	ENST00000330494	ENSG00000170004	CHD3	FALSE	FALSE
chr17	7908512	T	A	ENST00000330494	ENSG00000170004	CHD3	FALSE	FALSE
chr17	7908512	T	C	ENST00000330494	ENSG00000170004	CHD3	FALSE	FALSE
chr17	7908512	T	G	ENST00000330494	ENSG00000170004	CHD3	FALSE	FALSE
chr17	7908695	A	C	ENST00000330494	ENSG00000170004	CHD3	FALSE	FALSE
chr17	7908695	A	G	ENST00000330494	ENSG00000170004	CHD3	FALSE	FALSE
chr17	7908695	A	T	ENST00000330494	ENSG00000170004	CHD3	FALSE	FALSE
chr17	7908696	G	A	ENST00000330494	ENSG00000170004	CHD3	FALSE	FALSE
chr17	7908696	G	C	ENST00000330494	ENSG00000170004	CHD3	FALSE	FALSE
chr17	7908696	G	T	ENST00000330494	ENSG00000170004	CHD3	FALSE	FALSE
chr17	7908706	T	A	ENST00000330494	ENSG00000170004	CHD3	TRUE	TRUE
chr17	7908706	T	G	ENST00000330494	ENSG00000170004	CHD3	TRUE	TRUE
chr17	7908714	G	A	ENST00000330494	ENSG00000170004	CHD3	TRUE	TRUE
chr17	7908715	G	A	ENST00000330494	ENSG00000170004	CHD3	TRUE	TRUE
chr17	7908716	C	T	ENST00000330494	ENSG00000170004	CHD3	TRUE	TRUE
chr17	7908725	C	T	ENST00000330494	ENSG00000170004	CHD3	TRUE	TRUE
chr17	7908737	C	T	ENST00000330494	ENSG00000170004	CHD3	TRUE	TRUE
chr17	7908755	G	T	ENST00000330494	ENSG00000170004	CHD3	TRUE	TRUE
chr17	7908764	A	T	ENST00000330494	ENSG00000170004	CHD3	TRUE	TRUE
chr17	7908770	G	T	ENST00000330494	ENSG00000170004	CHD3	TRUE	TRUE
chr17	7908779	A	T	ENST00000330494	ENSG00000170004	CHD3	TRUE	TRUE
chr17	7908794	G	T	ENST00000330494	ENSG00000170004	CHD3	TRUE	TRUE
chr17	7908800	A	T	ENST00000330494	ENSG00000170004	CHD3	TRUE	TRUE
chr17	7908806	A	T	ENST00000330494	ENSG00000170004	CHD3	TRUE	TRUE
chr17	7908827	A	T	ENST00000330494	ENSG00000170004	CHD3	TRUE	TRUE
chr17	7908830	G	A	ENST00000330494	ENSG00000170004	CHD3	TRUE	FALSE
chr17	7908830	G	C	ENST00000330494	ENSG00000170004	CHD3	TRUE	FALSE
chr17	7908830	G	T	ENST00000330494	ENSG00000170004	CHD3	TRUE	FALSE
chr17	7908831	T	A	ENST00000330494	ENSG00000170004	CHD3	TRUE	FALSE
chr17	7908831	T	C	ENST00000330494	ENSG00000170004	CHD3	TRUE	FALSE
chr17	7908831	T	G	ENST00000330494	ENSG00000170004	CHD3	TRUE	FALSE
chr17	7909141	A	C	ENST00000330494	ENSG00000170004	CHD3	TRUE	FALSE
chr17	7909141	A	G	ENST00000330494	ENSG00000170004	CHD3	TRUE	FALSE
chr17	7909141	A	T	ENST00000330494	ENSG00000170004	CHD3	TRUE	FALSE
chr17	7909142	G	A	ENST00000330494	ENSG00000170004	CHD3	TRUE	FALSE
chr17	7909142	G	C	ENST00000330494	ENSG00000170004	CHD3	TRUE	FALSE
chr17	7909142	G	T	ENST00000330494	ENSG00000170004	CHD3	TRUE	FALSE
chr17	7909149	G	T	ENST00000330494	ENSG00000170004	CHD3	TRUE	TRUE
chr17	7909152	C	T	ENST00000330494	ENSG00000170004	CHD3	TRUE	TRUE
chr17	7909167	G	T	ENST00000330494	ENSG00000170004	CHD3	TRUE	TRUE
chr17	7909170	G	T	ENST00000330494	ENSG00000170004	CHD3	TRUE	TRUE
chr17	7909173	C	T	ENST00000330494	ENSG00000170004	CHD3	TRUE	TRUE
chr17	7909193	C	A	ENST00000330494	ENSG00000170004	CHD3	TRUE	TRUE
chr17	7909193	C	G	ENST00000330494	ENSG00000170004	CHD3	TRUE	TRUE
chr17	7909204	C	A	ENST00000330494	ENSG00000170004	CHD3	TRUE	TRUE
chr17	7909206	C	T	ENST00000330494	ENSG00000170004	CHD3	TRUE	TRUE
chr17	7909209	G	T	ENST00000330494	ENSG00000170004	CHD3	TRUE	TRUE
chr17	7909251	G	T	ENST00000330494	ENSG00000170004	CHD3	TRUE	TRUE
chr17	7909257	G	T	ENST00000330494	ENSG00000170004	CHD3	TRUE	TRUE
chr17	7909262	C	A	ENST00000330494	ENSG00000170004	CHD3	TRUE	TRUE
chr17	7909269	G	T	ENST00000330494	ENSG00000170004	CHD3	TRUE	TRUE
chr17	7909278	C	T	ENST00000330494	ENSG00000170004	CHD3	TRUE	TRUE
chr17	7909290	A	T	ENST00000330494	ENSG00000170004	CHD3	TRUE	TRUE
chr17	7909293	G	T	ENST00000330494	ENSG00000170004	CHD3	TRUE	TRUE
chr17	7909297	C	A	ENST00000330494	ENSG00000170004	CHD3	TRUE	TRUE
chr17	7909311	A	T	ENST00000330494	ENSG00000170004	CHD3	TRUE	TRUE
chr17	7909335	A	T	ENST00000330494	ENSG00000170004	CHD3	TRUE	TRUE
chr17	7909339	G	A	ENST00000330494	ENSG00000170004	CHD3	TRUE	FALSE
chr17	7909339	G	C	ENST00000330494	ENSG00000170004	CHD3	TRUE	FALSE
chr17	7909339	G	T	ENST00000330494	ENSG00000170004	CHD3	TRUE	FALSE
chr17	7909340	T	A	ENST00000330494	ENSG00000170004	CHD3	TRUE	FALSE
chr17	7909340	T	C	ENST00000330494	ENSG00000170004	CHD3	TRUE	FALSE
chr17	7909340	T	G	ENST00000330494	ENSG00000170004	CHD3	TRUE	FALSE
chr17	7910426	A	C	ENST00000330494	ENSG00000170004	CHD3	TRUE	FALSE
chr17	7910426	A	G	ENST00000330494	ENSG00000170004	CHD3	TRUE	FALSE
chr17	7910426	A	T	ENST00000330494	ENSG00000170004	CHD3	TRUE	FALSE
chr17	7910427	G	A	ENST00000330494	ENSG00000170004	CHD3	TRUE	FALSE
chr17	7910427	G	C	ENST00000330494	ENSG00000170004	CHD3	TRUE	FALSE
chr17	7910427	G	T	ENST00000330494	ENSG00000170004	CHD3	TRUE	FALSE
chr17	7910436	C	T	ENST00000330494	ENSG00000170004	CHD3	TRUE	TRUE
chr17	7910442	G	T	ENST00000330494	ENSG00000170004	CHD3	TRUE	TRUE
chr17	7910445	G	T	ENST00000330494	ENSG00000170004	CHD3	TRUE	TRUE
chr17	7910449	T	A	ENST00000330494	ENSG00000170004	CHD3	TRUE	TRUE
chr17	7910463	A	T	ENST00000330494	ENSG00000170004	CHD3	TRUE	TRUE
chr17	7910499	C	T	ENST00000330494	ENSG00000170004	CHD3	TRUE	TRUE
chr17	7910526	C	T	ENST00000330494	ENSG00000170004	CHD3	TRUE	TRUE
chr17	7910535	G	T	ENST00000330494	ENSG00000170004	CHD3	TRUE	TRUE
chr17	7910565	A	T	ENST00000330494	ENSG00000170004	CHD3	TRUE	TRUE
chr17	7910574	G	T	ENST00000330494	ENSG00000170004	CHD3	TRUE	TRUE
chr17	7910592	G	A	ENST00000330494	ENSG00000170004	CHD3	TRUE	FALSE
chr17	7910592	G	C	ENST00000330494	ENSG00000170004	CHD3	TRUE	FALSE
chr17	7910592	G	T	ENST00000330494	ENSG00000170004	CHD3	TRUE	FALSE
chr17	7910593	T	A	ENST00000330494	ENSG00000170004	CHD3	TRUE	FALSE
chr17	7910593	T	C	ENST00000330494	ENSG00000170004	CHD3	TRUE	FALSE
chr17	7910593	T	G	ENST00000330494	ENSG00000170004	CHD3	TRUE	FALSE
chr17	7910845	A	C	ENST00000330494	ENSG00000170004	CHD3	TRUE	FALSE
chr17	7910845	A	G	ENST00000330494	ENSG00000170004	CHD3	TRUE	FALSE
chr17	7910845	A	T	ENST00000330494	ENSG00000170004	CHD3	TRUE	FALSE
chr17	7910846	G	A	ENST00000330494	ENSG00000170004	CHD3	TRUE	FALSE
chr17	7910846	G	C	ENST00000330494	ENSG00000170004	CHD3	TRUE	FALSE
chr17	7910846	G	T	ENST00000330494	ENSG00000170004	CHD3	TRUE	FALSE
chr17	7910852	C	A	ENST00000330494	ENSG00000170004	CHD3	TRUE	TRUE
chr17	7910852	C	G	ENST00000330494	ENSG00000170004	CHD3	TRUE	TRUE
chr17	7910867	C	A	ENST00000330494	ENSG00000170004	CHD3	TRUE	TRUE
chr17	7910867	C	G	ENST00000330494	ENSG00000170004	CHD3	TRUE	TRUE
chr17	7910885	C	A	ENST00000330494	ENSG00000170004	CHD3	TRUE	TRUE
chr17	7910885	C	G	ENST00000330494	ENSG00000170004	CHD3	TRUE	TRUE
chr17	7910942	C	A	ENST00000330494	ENSG00000170004	CHD3	FALSE	FALSE
chr17	7910942	C	G	ENST00000330494	ENSG00000170004	CHD3	FALSE	FALSE
chr17	7910946	C	T	ENST00000330494	ENSG00000170004	CHD3	FALSE	FALSE
chr17	7910974	G	A	ENST00000330494	ENSG00000170004	CHD3	TRUE	FALSE
chr17	7910974	G	C	ENST00000330494	ENSG00000170004	CHD3	TRUE	FALSE
chr17	7910974	G	T	ENST00000330494	ENSG00000170004	CHD3	TRUE	FALSE
chr17	7910975	T	A	ENST00000330494	ENSG00000170004	CHD3	TRUE	FALSE
chr17	7910975	T	C	ENST00000330494	ENSG00000170004	CHD3	TRUE	FALSE
chr17	7910975	T	G	ENST00000330494	ENSG00000170004	CHD3	TRUE	FALSE
chr17	7911462	A	C	ENST00000330494	ENSG00000170004	CHD3	TRUE	FALSE
chr17	7911462	A	G	ENST00000330494	ENSG00000170004	CHD3	TRUE	FALSE
chr17	7911462	A	T	ENST00000330494	ENSG00000170004	CHD3	TRUE	FALSE
chr17	7911463	G	A	ENST00000330494	ENSG00000170004	CHD3	TRUE	FALSE
chr17	7911463	G	C	ENST00000330494	ENSG00000170004	CHD3	TRUE	FALSE
chr17	7911463	G	T	ENST00000330494	ENSG00000170004	CHD3	TRUE	FALSE
chr17	7911493	A	T	ENST00000330494	ENSG00000170004	CHD3	FALSE	FALSE
chr17	7911496	A	T	ENST00000330494	ENSG00000170004	CHD3	FALSE	FALSE
chr17	7911499	G	T	ENST00000330494	ENSG00000170004	CHD3	FALSE	FALSE
chr17	7911502	A	T	ENST00000330494	ENSG00000170004	CHD3	FALSE	FALSE
chr17	7911505	G	T	ENST00000330494	ENSG00000170004	CHD3	FALSE	FALSE
chr17	7911521	T	A	ENST00000330494	ENSG00000170004	CHD3	FALSE	FALSE
chr17	7911527	C	A	ENST00000330494	ENSG00000170004	CHD3	FALSE	FALSE
chr17	7911527	C	G	ENST00000330494	ENSG00000170004	CHD3	FALSE	FALSE
chr17	7911544	A	T	ENST00000330494	ENSG00000170004	CHD3	FALSE	FALSE
chr17	7911547	G	T	ENST00000330494	ENSG00000170004	CHD3	FALSE	FALSE
chr17	7911553	C	T	ENST00000330494	ENSG00000170004	CHD3	FALSE	FALSE
chr17	7911562	G	T	ENST00000330494	ENSG00000170004	CHD3	FALSE	FALSE
chr17	7911573	T	A	ENST00000330494	ENSG00000170004	CHD3	FALSE	FALSE
chr17	7915526	A	T	ENST00000324348	ENSG00000179859	RNF227
chr17	7915531	G	T	ENST00000324348	ENSG00000179859	RNF227
chr17	7915557	T	A	ENST00000324348	ENSG00000179859	RNF227
chr17	7915563	C	A	ENST00000324348	ENSG00000179859	RNF227
chr17	7915567	A	T	ENST00000324348	ENSG00000179859	RNF227
chr17	7915570	G	C	ENST00000324348	ENSG00000179859	RNF227
chr17	7915570	G	T	ENST00000324348	ENSG00000179859	RNF227
chr17	7915578	C	A	ENST00000324348	ENSG00000179859	RNF227	TRUE	FALSE
chr17	7915578	C	G	ENST00000324348	ENSG00000179859	RNF227	TRUE	FALSE
chr17	7915578	C	T	ENST00000324348	ENSG00000179859	RNF227	TRUE	FALSE
chr17	7915579	T	A	ENST00000324348	ENSG00000179859	RNF227	TRUE	FALSE
chr17	7915579	T	C	ENST00000324348	ENSG00000179859	RNF227	TRUE	FALSE
chr17	7915579	T	G	ENST00000324348	ENSG00000179859	RNF227	TRUE	FALSE
chr17	7915677	A	C	ENST00000324348	ENSG00000179859	RNF227	FALSE	FALSE
chr17	7915677	A	G	ENST00000324348	ENSG00000179859	RNF227	FALSE	FALSE
chr17	7915677	A	T	ENST00000324348	ENSG00000179859	RNF227	FALSE	FALSE
chr17	7915678	C	A	ENST00000324348	ENSG00000179859	RNF227	FALSE	FALSE
chr17	7915678	C	G	ENST00000324348	ENSG00000179859	RNF227	FALSE	FALSE
chr17	7915678	C	T	ENST00000324348	ENSG00000179859	RNF227	FALSE	FALSE
chr17	7915701	C	T	ENST00000324348	ENSG00000179859	RNF227
chr17	7915702	C	T	ENST00000324348	ENSG00000179859	RNF227
chr17	7915731	C	T	ENST00000324348	ENSG00000179859	RNF227
chr17	7915732	C	T	ENST00000324348	ENSG00000179859	RNF227
chr17	7915752	C	T	ENST00000324348	ENSG00000179859	RNF227
chr17	7915753	C	T	ENST00000324348	ENSG00000179859	RNF227
chr17	7915781	T	A	ENST00000324348	ENSG00000179859	RNF227
chr17	7915784	C	A	ENST00000324348	ENSG00000179859	RNF227
chr17	7915790	C	A	ENST00000324348	ENSG00000179859	RNF227
chr17	7915796	C	A	ENST00000324348	ENSG00000179859	RNF227
chr17	7915799	C	A	ENST00000324348	ENSG00000179859	RNF227
chr17	7915802	C	A	ENST00000324348	ENSG00000179859	RNF227
chr17	7915808	C	A	ENST00000324348	ENSG00000179859	RNF227
chr17	7915811	C	A	ENST00000324348	ENSG00000179859	RNF227
chr17	7915829	C	A	ENST00000324348	ENSG00000179859	RNF227
chr17	7915832	T	A	ENST00000324348	ENSG00000179859	RNF227
chr17	7915850	C	A	ENST00000324348	ENSG00000179859	RNF227
chr17	7915856	G	A	ENST00000324348	ENSG00000179859	RNF227
chr17	7915859	C	A	ENST00000324348	ENSG00000179859	RNF227
chr17	7915860	G	T	ENST00000324348	ENSG00000179859	RNF227
chr17	7915865	T	A	ENST00000324348	ENSG00000179859	RNF227
chr17	7915877	T	A	ENST00000324348	ENSG00000179859	RNF227
chr17	7915880	C	A	ENST00000324348	ENSG00000179859	RNF227
chr17	7915883	C	A	ENST00000324348	ENSG00000179859	RNF227
chr17	7915885	A	T	ENST00000324348	ENSG00000179859	RNF227
chr17	7915889	G	A	ENST00000324348	ENSG00000179859	RNF227
chr17	7915891	G	T	ENST00000324348	ENSG00000179859	RNF227
chr17	7915893	C	T	ENST00000324348	ENSG00000179859	RNF227
chr17	7915894	C	T	ENST00000324348	ENSG00000179859	RNF227
chr17	7915897	A	T	ENST00000324348	ENSG00000179859	RNF227
chr17	7915903	G	T	ENST00000324348	ENSG00000179859	RNF227
chr17	7915919	C	A	ENST00000324348	ENSG00000179859	RNF227
chr17	7915943	G	A	ENST00000324348	ENSG00000179859	RNF227
chr17	7915945	G	T	ENST00000324348	ENSG00000179859	RNF227
chr17	7915956	G	T	ENST00000324348	ENSG00000179859	RNF227
chr17	7915965	G	T	ENST00000324348	ENSG00000179859	RNF227
chr17	7916036	C	A	ENST00000324348	ENSG00000179859	RNF227
chr17	7916043	G	T	ENST00000324348	ENSG00000179859	RNF227
chr17	7916052	G	T	ENST00000324348	ENSG00000179859	RNF227
chr17	7916067	G	T	ENST00000324348	ENSG00000179859	RNF227
chr17	7916087	C	A	ENST00000324348	ENSG00000179859	RNF227
chr17	7916109	G	T	ENST00000324348	ENSG00000179859	RNF227
chr17	7916130	G	C	ENST00000324348	ENSG00000179859	RNF227		FALSE
chr17	7916130	G	T	ENST00000324348	ENSG00000179859	RNF227		FALSE
chr17	7916133	G	T	ENST00000324348	ENSG00000179859	RNF227		FALSE
chr17	7916142	G	T	ENST00000324348	ENSG00000179859	RNF227		FALSE
chr17	7916153	C	A	ENST00000324348	ENSG00000179859	RNF227	FALSE	FALSE
chr17	7916162	C	A	ENST00000324348	ENSG00000179859	RNF227	FALSE	FALSE
chr17	7916185	A	T	ENST00000324348	ENSG00000179859	RNF227	FALSE	FALSE
chr17	7916192	G	A	ENST00000324348	ENSG00000179859	RNF227	FALSE	FALSE
chr17	7923107	T	A	ENST00000303790	ENSG00000170049	KCNAB3	FALSE	FALSE
chr17	7923110	T	A	ENST00000303790	ENSG00000170049	KCNAB3	FALSE	FALSE
chr17	7923122	T	A	ENST00000303790	ENSG00000170049	KCNAB3	FALSE	FALSE
chr17	7923128	C	A	ENST00000303790	ENSG00000170049	KCNAB3	FALSE	FALSE
chr17	7923146	C	A	ENST00000303790	ENSG00000170049	KCNAB3	FALSE	FALSE
chr17	7923158	G	A	ENST00000303790	ENSG00000170049	KCNAB3	FALSE	FALSE
chr17	7923170	G	A	ENST00000303790	ENSG00000170049	KCNAB3	FALSE	FALSE
chr17	7923180	C	A	ENST00000303790	ENSG00000170049	KCNAB3	TRUE	FALSE
chr17	7923180	C	G	ENST00000303790	ENSG00000170049	KCNAB3	TRUE	FALSE
chr17	7923180	C	T	ENST00000303790	ENSG00000170049	KCNAB3	TRUE	FALSE
chr17	7923181	T	A	ENST00000303790	ENSG00000170049	KCNAB3	TRUE	FALSE
chr17	7923181	T	C	ENST00000303790	ENSG00000170049	KCNAB3	TRUE	FALSE
chr17	7923181	T	G	ENST00000303790	ENSG00000170049	KCNAB3	TRUE	FALSE
chr17	7923454	A	C	ENST00000303790	ENSG00000170049	KCNAB3	FALSE	FALSE
chr17	7923454	A	G	ENST00000303790	ENSG00000170049	KCNAB3	FALSE	FALSE
chr17	7923454	A	T	ENST00000303790	ENSG00000170049	KCNAB3	FALSE	FALSE
chr17	7923455	C	A	ENST00000303790	ENSG00000170049	KCNAB3	FALSE	FALSE
chr17	7923455	C	G	ENST00000303790	ENSG00000170049	KCNAB3	FALSE	FALSE
chr17	7923455	C	T	ENST00000303790	ENSG00000170049	KCNAB3	FALSE	FALSE
chr17	7923458	G	A	ENST00000303790	ENSG00000170049	KCNAB3	FALSE	FALSE
chr17	7923476	C	A	ENST00000303790	ENSG00000170049	KCNAB3	FALSE	FALSE
chr17	7923481	A	T	ENST00000303790	ENSG00000170049	KCNAB3	FALSE	FALSE
chr17	7923485	G	A	ENST00000303790	ENSG00000170049	KCNAB3	FALSE	FALSE
chr17	7923488	C	A	ENST00000303790	ENSG00000170049	KCNAB3	FALSE	FALSE
chr17	7923496	G	T	ENST00000303790	ENSG00000170049	KCNAB3	FALSE	FALSE
chr17	7923508	A	T	ENST00000303790	ENSG00000170049	KCNAB3	TRUE	TRUE
chr17	7923527	C	A	ENST00000303790	ENSG00000170049	KCNAB3	TRUE	TRUE
chr17	7923537	A	T	ENST00000303790	ENSG00000170049	KCNAB3	TRUE	TRUE
chr17	7923540	C	T	ENST00000303790	ENSG00000170049	KCNAB3	TRUE	TRUE
chr17	7923541	C	T	ENST00000303790	ENSG00000170049	KCNAB3	TRUE	TRUE
chr17	7923545	C	A	ENST00000303790	ENSG00000170049	KCNAB3	FALSE	FALSE
chr17	7923545	C	G	ENST00000303790	ENSG00000170049	KCNAB3	FALSE	FALSE
chr17	7923545	C	T	ENST00000303790	ENSG00000170049	KCNAB3	FALSE	FALSE
chr17	7923546	T	A	ENST00000303790	ENSG00000170049	KCNAB3	FALSE	FALSE
chr17	7923546	T	C	ENST00000303790	ENSG00000170049	KCNAB3	FALSE	FALSE
chr17	7923546	T	G	ENST00000303790	ENSG00000170049	KCNAB3	FALSE	FALSE
chr17	7923709	A	C	ENST00000303790	ENSG00000170049	KCNAB3	TRUE	FALSE
chr17	7923709	A	G	ENST00000303790	ENSG00000170049	KCNAB3	TRUE	FALSE
chr17	7923709	A	T	ENST00000303790	ENSG00000170049	KCNAB3	TRUE	FALSE
chr17	7923710	C	A	ENST00000303790	ENSG00000170049	KCNAB3	TRUE	FALSE
chr17	7923710	C	G	ENST00000303790	ENSG00000170049	KCNAB3	TRUE	FALSE
chr17	7923710	C	T	ENST00000303790	ENSG00000170049	KCNAB3	TRUE	FALSE
chr17	7923723	G	A	ENST00000303790	ENSG00000170049	KCNAB3	TRUE	TRUE
chr17	7923733	G	T	ENST00000303790	ENSG00000170049	KCNAB3	TRUE	TRUE
chr17	7923744	G	A	ENST00000303790	ENSG00000170049	KCNAB3	TRUE	TRUE
chr17	7923774	T	A	ENST00000303790	ENSG00000170049	KCNAB3	TRUE	TRUE
chr17	7923780	G	A	ENST00000303790	ENSG00000170049	KCNAB3	TRUE	TRUE
chr17	7923783	G	A	ENST00000303790	ENSG00000170049	KCNAB3	TRUE	TRUE
chr17	7923786	T	A	ENST00000303790	ENSG00000170049	KCNAB3	TRUE	TRUE
chr17	7923789	T	A	ENST00000303790	ENSG00000170049	KCNAB3	TRUE	TRUE
chr17	7923798	C	A	ENST00000303790	ENSG00000170049	KCNAB3	TRUE	TRUE
chr17	7923804	G	A	ENST00000303790	ENSG00000170049	KCNAB3	TRUE	TRUE
chr17	7923810	T	A	ENST00000303790	ENSG00000170049	KCNAB3	TRUE	TRUE
chr17	7923816	T	A	ENST00000303790	ENSG00000170049	KCNAB3	TRUE	TRUE
chr17	7923820	C	T	ENST00000303790	ENSG00000170049	KCNAB3	TRUE	TRUE
chr17	7923821	C	T	ENST00000303790	ENSG00000170049	KCNAB3	TRUE	TRUE
chr17	7923825	G	A	ENST00000303790	ENSG00000170049	KCNAB3	TRUE	TRUE
chr17	7923826	G	C	ENST00000303790	ENSG00000170049	KCNAB3	TRUE	TRUE
chr17	7923826	G	T	ENST00000303790	ENSG00000170049	KCNAB3	TRUE	TRUE
chr17	7923832	C	A	ENST00000303790	ENSG00000170049	KCNAB3	TRUE	FALSE
chr17	7923832	C	G	ENST00000303790	ENSG00000170049	KCNAB3	TRUE	FALSE
chr17	7923832	C	T	ENST00000303790	ENSG00000170049	KCNAB3	TRUE	FALSE
chr17	7923833	T	A	ENST00000303790	ENSG00000170049	KCNAB3	TRUE	FALSE
chr17	7923833	T	C	ENST00000303790	ENSG00000170049	KCNAB3	TRUE	FALSE
chr17	7923833	T	G	ENST00000303790	ENSG00000170049	KCNAB3	TRUE	FALSE
chr17	7923966	A	C	ENST00000303790	ENSG00000170049	KCNAB3	TRUE	FALSE
chr17	7923966	A	G	ENST00000303790	ENSG00000170049	KCNAB3	TRUE	FALSE
chr17	7923966	A	T	ENST00000303790	ENSG00000170049	KCNAB3	TRUE	FALSE
chr17	7923967	C	A	ENST00000303790	ENSG00000170049	KCNAB3	TRUE	FALSE
chr17	7923967	C	G	ENST00000303790	ENSG00000170049	KCNAB3	TRUE	FALSE
chr17	7923967	C	T	ENST00000303790	ENSG00000170049	KCNAB3	TRUE	FALSE
chr17	7923970	T	A	ENST00000303790	ENSG00000170049	KCNAB3	TRUE	TRUE
chr17	7923983	G	T	ENST00000303790	ENSG00000170049	KCNAB3	TRUE	TRUE
chr17	7924000	G	A	ENST00000303790	ENSG00000170049	KCNAB3	TRUE	TRUE
chr17	7924007	A	C	ENST00000303790	ENSG00000170049	KCNAB3	TRUE	TRUE
chr17	7924007	A	T	ENST00000303790	ENSG00000170049	KCNAB3	TRUE	TRUE
chr17	7924012	T	A	ENST00000303790	ENSG00000170049	KCNAB3	TRUE	TRUE
chr17	7924028	A	T	ENST00000303790	ENSG00000170049	KCNAB3	TRUE	TRUE
chr17	7924040	G	C	ENST00000303790	ENSG00000170049	KCNAB3	TRUE	TRUE
chr17	7924040	G	T	ENST00000303790	ENSG00000170049	KCNAB3	TRUE	TRUE
chr17	7924043	C	T	ENST00000303790	ENSG00000170049	KCNAB3	TRUE	TRUE
chr17	7924044	C	T	ENST00000303790	ENSG00000170049	KCNAB3	TRUE	TRUE
chr17	7924053	G	C	ENST00000303790	ENSG00000170049	KCNAB3	TRUE	TRUE
chr17	7924053	G	T	ENST00000303790	ENSG00000170049	KCNAB3	TRUE	TRUE
chr17	7924057	C	A	ENST00000303790	ENSG00000170049	KCNAB3	TRUE	TRUE
chr17	7924063	C	A	ENST00000303790	ENSG00000170049	KCNAB3	TRUE	FALSE
chr17	7924063	C	G	ENST00000303790	ENSG00000170049	KCNAB3	TRUE	FALSE
chr17	7924063	C	T	ENST00000303790	ENSG00000170049	KCNAB3	TRUE	FALSE
chr17	7924064	T	A	ENST00000303790	ENSG00000170049	KCNAB3	TRUE	FALSE
chr17	7924064	T	C	ENST00000303790	ENSG00000170049	KCNAB3	TRUE	FALSE
chr17	7924064	T	G	ENST00000303790	ENSG00000170049	KCNAB3	TRUE	FALSE
chr17	7924143	A	C	ENST00000303790	ENSG00000170049	KCNAB3	FALSE	FALSE
chr17	7924143	A	G	ENST00000303790	ENSG00000170049	KCNAB3	FALSE	FALSE
chr17	7924143	A	T	ENST00000303790	ENSG00000170049	KCNAB3	FALSE	FALSE
chr17	7924144	C	A	ENST00000303790	ENSG00000170049	KCNAB3	FALSE	FALSE
chr17	7924144	C	G	ENST00000303790	ENSG00000170049	KCNAB3	FALSE	FALSE
chr17	7924144	C	T	ENST00000303790	ENSG00000170049	KCNAB3	FALSE	FALSE
chr17	7924145	C	A	ENST00000303790	ENSG00000170049	KCNAB3	TRUE	TRUE
chr17	7924151	T	A	ENST00000303790	ENSG00000170049	KCNAB3	TRUE	TRUE
chr17	7924155	G	C	ENST00000303790	ENSG00000170049	KCNAB3	TRUE	TRUE
chr17	7924155	G	T	ENST00000303790	ENSG00000170049	KCNAB3	TRUE	TRUE
chr17	7924163	C	A	ENST00000303790	ENSG00000170049	KCNAB3	TRUE	TRUE
chr17	7924172	G	A	ENST00000303790	ENSG00000170049	KCNAB3	TRUE	TRUE
chr17	7924178	C	A	ENST00000303790	ENSG00000170049	KCNAB3	TRUE	TRUE
chr17	7924184	T	A	ENST00000303790	ENSG00000170049	KCNAB3	TRUE	TRUE
chr17	7924187	C	A	ENST00000303790	ENSG00000170049	KCNAB3	TRUE	TRUE
chr17	7924193	G	A	ENST00000303790	ENSG00000170049	KCNAB3	TRUE	TRUE
chr17	7924208	C	A	ENST00000303790	ENSG00000170049	KCNAB3	TRUE	TRUE
chr17	7924214	G	A	ENST00000303790	ENSG00000170049	KCNAB3	TRUE	TRUE
chr17	7924217	C	A	ENST00000303790	ENSG00000170049	KCNAB3	TRUE	TRUE
chr17	7924218	A	T	ENST00000303790	ENSG00000170049	KCNAB3	TRUE	TRUE
chr17	7924244	G	A	ENST00000303790	ENSG00000170049	KCNAB3	TRUE	TRUE
chr17	7924247	T	A	ENST00000303790	ENSG00000170049	KCNAB3	TRUE	TRUE
chr17	7924257	G	C	ENST00000303790	ENSG00000170049	KCNAB3	TRUE	TRUE
chr17	7924257	G	T	ENST00000303790	ENSG00000170049	KCNAB3	TRUE	TRUE
chr17	7924265	C	A	ENST00000303790	ENSG00000170049	KCNAB3	TRUE	TRUE
chr17	7924266	C	A	ENST00000303790	ENSG00000170049	KCNAB3	TRUE	FALSE
chr17	7924266	C	G	ENST00000303790	ENSG00000170049	KCNAB3	TRUE	FALSE
chr17	7924266	C	T	ENST00000303790	ENSG00000170049	KCNAB3	TRUE	FALSE
chr17	7924267	T	A	ENST00000303790	ENSG00000170049	KCNAB3	TRUE	FALSE
chr17	7924267	T	C	ENST00000303790	ENSG00000170049	KCNAB3	TRUE	FALSE
chr17	7924267	T	G	ENST00000303790	ENSG00000170049	KCNAB3	TRUE	FALSE
chr17	7924413	A	C	ENST00000303790	ENSG00000170049	KCNAB3	TRUE	FALSE
chr17	7924413	A	G	ENST00000303790	ENSG00000170049	KCNAB3	TRUE	FALSE
chr17	7924413	A	T	ENST00000303790	ENSG00000170049	KCNAB3	TRUE	FALSE
chr17	7924414	C	A	ENST00000303790	ENSG00000170049	KCNAB3	TRUE	FALSE
chr17	7924414	C	G	ENST00000303790	ENSG00000170049	KCNAB3	TRUE	FALSE
chr17	7924414	C	T	ENST00000303790	ENSG00000170049	KCNAB3	TRUE	FALSE
chr17	7924423	C	A	ENST00000303790	ENSG00000170049	KCNAB3	TRUE	TRUE
chr17	7924433	C	T	ENST00000303790	ENSG00000170049	KCNAB3	TRUE	TRUE
chr17	7924434	C	T	ENST00000303790	ENSG00000170049	KCNAB3	TRUE	TRUE
chr17	7924438	G	A	ENST00000303790	ENSG00000170049	KCNAB3	TRUE	TRUE
chr17	7924448	C	T	ENST00000303790	ENSG00000170049	KCNAB3	TRUE	TRUE
chr17	7924449	C	T	ENST00000303790	ENSG00000170049	KCNAB3	TRUE	TRUE
chr17	7924451	G	C	ENST00000303790	ENSG00000170049	KCNAB3	TRUE	TRUE
chr17	7924451	G	T	ENST00000303790	ENSG00000170049	KCNAB3	TRUE	TRUE
chr17	7924468	G	A	ENST00000303790	ENSG00000170049	KCNAB3	TRUE	TRUE
chr17	7924478	A	C	ENST00000303790	ENSG00000170049	KCNAB3	TRUE	TRUE
chr17	7924478	A	T	ENST00000303790	ENSG00000170049	KCNAB3	TRUE	TRUE
chr17	7924492	G	A	ENST00000303790	ENSG00000170049	KCNAB3	TRUE	TRUE
chr17	7924501	C	A	ENST00000303790	ENSG00000170049	KCNAB3	TRUE	FALSE
chr17	7924501	C	G	ENST00000303790	ENSG00000170049	KCNAB3	TRUE	FALSE
chr17	7924501	C	T	ENST00000303790	ENSG00000170049	KCNAB3	TRUE	FALSE
chr17	7924502	T	A	ENST00000303790	ENSG00000170049	KCNAB3	TRUE	FALSE
chr17	7924502	T	C	ENST00000303790	ENSG00000170049	KCNAB3	TRUE	FALSE
chr17	7924502	T	G	ENST00000303790	ENSG00000170049	KCNAB3	TRUE	FALSE
chr17	7925095	A	C	ENST00000303790	ENSG00000170049	KCNAB3	TRUE	FALSE
chr17	7925095	A	G	ENST00000303790	ENSG00000170049	KCNAB3	TRUE	FALSE
chr17	7925095	A	T	ENST00000303790	ENSG00000170049	KCNAB3	TRUE	FALSE
chr17	7925096	C	A	ENST00000303790	ENSG00000170049	KCNAB3	TRUE	FALSE
chr17	7925096	C	G	ENST00000303790	ENSG00000170049	KCNAB3	TRUE	FALSE
chr17	7925096	C	T	ENST00000303790	ENSG00000170049	KCNAB3	TRUE	FALSE
chr17	7925097	C	A	ENST00000303790	ENSG00000170049	KCNAB3	TRUE	TRUE
chr17	7925100	C	A	ENST00000303790	ENSG00000170049	KCNAB3	TRUE	TRUE
chr17	7925107	A	T	ENST00000303790	ENSG00000170049	KCNAB3	TRUE	TRUE
chr17	7925120	G	C	ENST00000303790	ENSG00000170049	KCNAB3	TRUE	TRUE
chr17	7925120	G	T	ENST00000303790	ENSG00000170049	KCNAB3	TRUE	TRUE
chr17	7925146	G	C	ENST00000303790	ENSG00000170049	KCNAB3	TRUE	TRUE
chr17	7925146	G	T	ENST00000303790	ENSG00000170049	KCNAB3	TRUE	TRUE
chr17	7925151	C	A	ENST00000303790	ENSG00000170049	KCNAB3	TRUE	TRUE
chr17	7925157	G	A	ENST00000303790	ENSG00000170049	KCNAB3	TRUE	TRUE
chr17	7925166	C	A	ENST00000303790	ENSG00000170049	KCNAB3	TRUE	TRUE
chr17	7925175	C	A	ENST00000303790	ENSG00000170049	KCNAB3	TRUE	TRUE
chr17	7925178	G	A	ENST00000303790	ENSG00000170049	KCNAB3	TRUE	TRUE
chr17	7925180	A	T	ENST00000303790	ENSG00000170049	KCNAB3	TRUE	TRUE
chr17	7925184	C	A	ENST00000303790	ENSG00000170049	KCNAB3	TRUE	FALSE
chr17	7925184	C	G	ENST00000303790	ENSG00000170049	KCNAB3	TRUE	FALSE
chr17	7925184	C	T	ENST00000303790	ENSG00000170049	KCNAB3	TRUE	FALSE
chr17	7925185	T	A	ENST00000303790	ENSG00000170049	KCNAB3	TRUE	FALSE
chr17	7925185	T	C	ENST00000303790	ENSG00000170049	KCNAB3	TRUE	FALSE
chr17	7925185	T	G	ENST00000303790	ENSG00000170049	KCNAB3	TRUE	FALSE
chr17	7925681	A	C	ENST00000303790	ENSG00000170049	KCNAB3	TRUE	FALSE
chr17	7925681	A	G	ENST00000303790	ENSG00000170049	KCNAB3	TRUE	FALSE
chr17	7925681	A	T	ENST00000303790	ENSG00000170049	KCNAB3	TRUE	FALSE
chr17	7925682	C	A	ENST00000303790	ENSG00000170049	KCNAB3	TRUE	FALSE
chr17	7925682	C	G	ENST00000303790	ENSG00000170049	KCNAB3	TRUE	FALSE
chr17	7925682	C	T	ENST00000303790	ENSG00000170049	KCNAB3	TRUE	FALSE
chr17	7925686	C	A	ENST00000303790	ENSG00000170049	KCNAB3	TRUE	TRUE
chr17	7925698	T	A	ENST00000303790	ENSG00000170049	KCNAB3	TRUE	TRUE
chr17	7925701	G	A	ENST00000303790	ENSG00000170049	KCNAB3	TRUE	TRUE
chr17	7925706	A	C	ENST00000303790	ENSG00000170049	KCNAB3	TRUE	TRUE
chr17	7925706	A	T	ENST00000303790	ENSG00000170049	KCNAB3	TRUE	TRUE
chr17	7925713	G	A	ENST00000303790	ENSG00000170049	KCNAB3	TRUE	TRUE
chr17	7925716	C	A	ENST00000303790	ENSG00000170049	KCNAB3	TRUE	TRUE
chr17	7925722	C	A	ENST00000303790	ENSG00000170049	KCNAB3	TRUE	TRUE
chr17	7925727	C	A	ENST00000303790	ENSG00000170049	KCNAB3	FALSE	FALSE
chr17	7925727	C	G	ENST00000303790	ENSG00000170049	KCNAB3	FALSE	FALSE
chr17	7925727	C	T	ENST00000303790	ENSG00000170049	KCNAB3	FALSE	FALSE
chr17	7925728	T	A	ENST00000303790	ENSG00000170049	KCNAB3	FALSE	FALSE
chr17	7925728	T	C	ENST00000303790	ENSG00000170049	KCNAB3	FALSE	FALSE
chr17	7925728	T	G	ENST00000303790	ENSG00000170049	KCNAB3	FALSE	FALSE
chr17	7925929	A	C	ENST00000303790	ENSG00000170049	KCNAB3	TRUE	FALSE
chr17	7925929	A	G	ENST00000303790	ENSG00000170049	KCNAB3	TRUE	FALSE
chr17	7925929	A	T	ENST00000303790	ENSG00000170049	KCNAB3	TRUE	FALSE
chr17	7925930	C	A	ENST00000303790	ENSG00000170049	KCNAB3	TRUE	FALSE
chr17	7925930	C	G	ENST00000303790	ENSG00000170049	KCNAB3	TRUE	FALSE
chr17	7925930	C	T	ENST00000303790	ENSG00000170049	KCNAB3	TRUE	FALSE
chr17	7925932	G	A	ENST00000303790	ENSG00000170049	KCNAB3	TRUE	TRUE
chr17	7925935	C	A	ENST00000303790	ENSG00000170049	KCNAB3	TRUE	TRUE
chr17	7925938	C	A	ENST00000303790	ENSG00000170049	KCNAB3	TRUE	TRUE
chr17	7925939	C	T	ENST00000303790	ENSG00000170049	KCNAB3	TRUE	TRUE
chr17	7925940	C	T	ENST00000303790	ENSG00000170049	KCNAB3	TRUE	TRUE
chr17	7925950	T	A	ENST00000303790	ENSG00000170049	KCNAB3	TRUE	TRUE
chr17	7925963	A	C	ENST00000303790	ENSG00000170049	KCNAB3	TRUE	TRUE
chr17	7925963	A	T	ENST00000303790	ENSG00000170049	KCNAB3	TRUE	TRUE
chr17	7925970	G	C	ENST00000303790	ENSG00000170049	KCNAB3	TRUE	TRUE
chr17	7925970	G	T	ENST00000303790	ENSG00000170049	KCNAB3	TRUE	TRUE
chr17	7925974	T	A	ENST00000303790	ENSG00000170049	KCNAB3	TRUE	TRUE
chr17	7925976	C	A	ENST00000303790	ENSG00000170049	KCNAB3	TRUE	FALSE
chr17	7925976	C	G	ENST00000303790	ENSG00000170049	KCNAB3	TRUE	FALSE
chr17	7925976	C	T	ENST00000303790	ENSG00000170049	KCNAB3	TRUE	FALSE
chr17	7925977	T	A	ENST00000303790	ENSG00000170049	KCNAB3	TRUE	FALSE
chr17	7925977	T	C	ENST00000303790	ENSG00000170049	KCNAB3	TRUE	FALSE
chr17	7925977	T	G	ENST00000303790	ENSG00000170049	KCNAB3	TRUE	FALSE
chr17	7926057	A	C	ENST00000303790	ENSG00000170049	KCNAB3	TRUE	FALSE
chr17	7926057	A	G	ENST00000303790	ENSG00000170049	KCNAB3	TRUE	FALSE
chr17	7926057	A	T	ENST00000303790	ENSG00000170049	KCNAB3	TRUE	FALSE
chr17	7926058	C	A	ENST00000303790	ENSG00000170049	KCNAB3	TRUE	FALSE
chr17	7926058	C	G	ENST00000303790	ENSG00000170049	KCNAB3	TRUE	FALSE
chr17	7926058	C	T	ENST00000303790	ENSG00000170049	KCNAB3	TRUE	FALSE
chr17	7926061	C	T	ENST00000303790	ENSG00000170049	KCNAB3	TRUE	TRUE
chr17	7926062	C	T	ENST00000303790	ENSG00000170049	KCNAB3	TRUE	TRUE
chr17	7926069	T	A	ENST00000303790	ENSG00000170049	KCNAB3	TRUE	TRUE
chr17	7926075	T	A	ENST00000303790	ENSG00000170049	KCNAB3	TRUE	TRUE
chr17	7926096	T	A	ENST00000303790	ENSG00000170049	KCNAB3	TRUE	TRUE
chr17	7926099	C	A	ENST00000303790	ENSG00000170049	KCNAB3	TRUE	TRUE
chr17	7926104	C	A	ENST00000303790	ENSG00000170049	KCNAB3	FALSE	FALSE
chr17	7926104	C	G	ENST00000303790	ENSG00000170049	KCNAB3	FALSE	FALSE
chr17	7926104	C	T	ENST00000303790	ENSG00000170049	KCNAB3	FALSE	FALSE
chr17	7926105	T	A	ENST00000303790	ENSG00000170049	KCNAB3	FALSE	FALSE
chr17	7926105	T	C	ENST00000303790	ENSG00000170049	KCNAB3	FALSE	FALSE
chr17	7926105	T	G	ENST00000303790	ENSG00000170049	KCNAB3	FALSE	FALSE
chr17	7927342	A	C	ENST00000303790	ENSG00000170049	KCNAB3	TRUE	FALSE
chr17	7927342	A	G	ENST00000303790	ENSG00000170049	KCNAB3	TRUE	FALSE
chr17	7927342	A	T	ENST00000303790	ENSG00000170049	KCNAB3	TRUE	FALSE
chr17	7927343	C	A	ENST00000303790	ENSG00000170049	KCNAB3	TRUE	FALSE
chr17	7927343	C	G	ENST00000303790	ENSG00000170049	KCNAB3	TRUE	FALSE
chr17	7927343	C	T	ENST00000303790	ENSG00000170049	KCNAB3	TRUE	FALSE
chr17	7927345	T	A	ENST00000303790	ENSG00000170049	KCNAB3	TRUE	TRUE
chr17	7927348	C	A	ENST00000303790	ENSG00000170049	KCNAB3	TRUE	TRUE
chr17	7927355	G	C	ENST00000303790	ENSG00000170049	KCNAB3	TRUE	TRUE
chr17	7927355	G	T	ENST00000303790	ENSG00000170049	KCNAB3	TRUE	TRUE
chr17	7927363	C	A	ENST00000303790	ENSG00000170049	KCNAB3	TRUE	TRUE
chr17	7927393	C	A	ENST00000303790	ENSG00000170049	KCNAB3	TRUE	TRUE
chr17	7927394	A	C	ENST00000303790	ENSG00000170049	KCNAB3	TRUE	TRUE
chr17	7927394	A	T	ENST00000303790	ENSG00000170049	KCNAB3	TRUE	TRUE
chr17	7927417	C	A	ENST00000303790	ENSG00000170049	KCNAB3	TRUE	TRUE
chr17	7927424	C	A	ENST00000303790	ENSG00000170049	KCNAB3	TRUE	FALSE
chr17	7927424	C	G	ENST00000303790	ENSG00000170049	KCNAB3	TRUE	FALSE
chr17	7927424	C	T	ENST00000303790	ENSG00000170049	KCNAB3	TRUE	FALSE
chr17	7927425	T	A	ENST00000303790	ENSG00000170049	KCNAB3	TRUE	FALSE
chr17	7927425	T	C	ENST00000303790	ENSG00000170049	KCNAB3	TRUE	FALSE
chr17	7927425	T	G	ENST00000303790	ENSG00000170049	KCNAB3	TRUE	FALSE
chr17	7927655	A	C	ENST00000303790	ENSG00000170049	KCNAB3	FALSE	FALSE
chr17	7927655	A	G	ENST00000303790	ENSG00000170049	KCNAB3	FALSE	FALSE
chr17	7927655	A	T	ENST00000303790	ENSG00000170049	KCNAB3	FALSE	FALSE
chr17	7927656	C	A	ENST00000303790	ENSG00000170049	KCNAB3	FALSE	FALSE
chr17	7927656	C	G	ENST00000303790	ENSG00000170049	KCNAB3	FALSE	FALSE
chr17	7927656	C	T	ENST00000303790	ENSG00000170049	KCNAB3	FALSE	FALSE
chr17	7927659	C	A	ENST00000303790	ENSG00000170049	KCNAB3	TRUE	TRUE
chr17	7927664	G	C	ENST00000303790	ENSG00000170049	KCNAB3	TRUE	TRUE
chr17	7927664	G	T	ENST00000303790	ENSG00000170049	KCNAB3	TRUE	TRUE
chr17	7927671	G	A	ENST00000303790	ENSG00000170049	KCNAB3	TRUE	TRUE
chr17	7927687	C	T	ENST00000303790	ENSG00000170049	KCNAB3	TRUE	TRUE
chr17	7927688	C	T	ENST00000303790	ENSG00000170049	KCNAB3	TRUE	TRUE
chr17	7927695	C	A	ENST00000303790	ENSG00000170049	KCNAB3	FALSE	FALSE
chr17	7927695	C	G	ENST00000303790	ENSG00000170049	KCNAB3	FALSE	FALSE
chr17	7927695	C	T	ENST00000303790	ENSG00000170049	KCNAB3	FALSE	FALSE
chr17	7927696	T	A	ENST00000303790	ENSG00000170049	KCNAB3	FALSE	FALSE
chr17	7927696	T	C	ENST00000303790	ENSG00000170049	KCNAB3	FALSE	FALSE
chr17	7927696	T	G	ENST00000303790	ENSG00000170049	KCNAB3	FALSE	FALSE
chr17	7927781	A	C	ENST00000303790	ENSG00000170049	KCNAB3	FALSE	FALSE
chr17	7927781	A	G	ENST00000303790	ENSG00000170049	KCNAB3	FALSE	FALSE
chr17	7927781	A	T	ENST00000303790	ENSG00000170049	KCNAB3	FALSE	FALSE
chr17	7927782	C	A	ENST00000303790	ENSG00000170049	KCNAB3	FALSE	FALSE
chr17	7927782	C	G	ENST00000303790	ENSG00000170049	KCNAB3	FALSE	FALSE
chr17	7927782	C	T	ENST00000303790	ENSG00000170049	KCNAB3	FALSE	FALSE
chr17	7927793	A	T	ENST00000303790	ENSG00000170049	KCNAB3	TRUE	TRUE
chr17	7927816	T	A	ENST00000303790	ENSG00000170049	KCNAB3	TRUE	TRUE
chr17	7927827	C	A	ENST00000303790	ENSG00000170049	KCNAB3	FALSE	FALSE
chr17	7927827	C	G	ENST00000303790	ENSG00000170049	KCNAB3	FALSE	FALSE
chr17	7927827	C	T	ENST00000303790	ENSG00000170049	KCNAB3	FALSE	FALSE
chr17	7927828	T	A	ENST00000303790	ENSG00000170049	KCNAB3	FALSE	FALSE
chr17	7927828	T	C	ENST00000303790	ENSG00000170049	KCNAB3	FALSE	FALSE
chr17	7927828	T	G	ENST00000303790	ENSG00000170049	KCNAB3	FALSE	FALSE
chr17	7929192	A	C	ENST00000303790	ENSG00000170049	KCNAB3	FALSE	FALSE
chr17	7929192	A	G	ENST00000303790	ENSG00000170049	KCNAB3	FALSE	FALSE
chr17	7929192	A	T	ENST00000303790	ENSG00000170049	KCNAB3	FALSE	FALSE
chr17	7929193	C	A	ENST00000303790	ENSG00000170049	KCNAB3	FALSE	FALSE
chr17	7929193	C	G	ENST00000303790	ENSG00000170049	KCNAB3	FALSE	FALSE
chr17	7929193	C	T	ENST00000303790	ENSG00000170049	KCNAB3	FALSE	FALSE
chr17	7929196	G	C	ENST00000303790	ENSG00000170049	KCNAB3	TRUE	TRUE
chr17	7929196	G	T	ENST00000303790	ENSG00000170049	KCNAB3	TRUE	TRUE
chr17	7929201	T	A	ENST00000303790	ENSG00000170049	KCNAB3	TRUE	TRUE
chr17	7929216	G	A	ENST00000303790	ENSG00000170049	KCNAB3	TRUE	TRUE
chr17	7929228	C	A	ENST00000303790	ENSG00000170049	KCNAB3	TRUE	TRUE
chr17	7929231	G	A	ENST00000303790	ENSG00000170049	KCNAB3	TRUE	TRUE
chr17	7929258	G	A	ENST00000303790	ENSG00000170049	KCNAB3	TRUE	TRUE
chr17	7929276	G	A	ENST00000303790	ENSG00000170049	KCNAB3	TRUE	TRUE
chr17	7929282	T	A	ENST00000303790	ENSG00000170049	KCNAB3	TRUE	TRUE
chr17	7929297	C	A	ENST00000303790	ENSG00000170049	KCNAB3	TRUE	TRUE
chr17	7929369	C	A	ENST00000303790	ENSG00000170049	KCNAB3	TRUE	FALSE
chr17	7929370	A	T	ENST00000303790	ENSG00000170049	KCNAB3	TRUE	FALSE
chr17	7929384	C	A	ENST00000303790	ENSG00000170049	KCNAB3	TRUE	FALSE
chr17	7929408	G	A	ENST00000303790	ENSG00000170049	KCNAB3	FALSE	FALSE
chr17	7929411	C	A	ENST00000303790	ENSG00000170049	KCNAB3	FALSE	FALSE
chr17	7929415	A	T	ENST00000303790	ENSG00000170049	KCNAB3	FALSE	FALSE
chr17	7929432	G	A	ENST00000303790	ENSG00000170049	KCNAB3	FALSE	FALSE
chr17	7930645	A	C	ENST00000303731	ENSG00000170043	TRAPPC1	FALSE	FALSE
chr17	7930645	A	T	ENST00000303731	ENSG00000170043	TRAPPC1	FALSE	FALSE
chr17	7930659	G	A	ENST00000303731	ENSG00000170043	TRAPPC1	FALSE	FALSE
chr17	7930674	C	A	ENST00000303731	ENSG00000170043	TRAPPC1	FALSE	FALSE
chr17	7930680	G	A	ENST00000303731	ENSG00000170043	TRAPPC1	FALSE	FALSE
chr17	7930689	G	A	ENST00000303731	ENSG00000170043	TRAPPC1	FALSE	FALSE
chr17	7930699	G	T	ENST00000303731	ENSG00000170043	TRAPPC1	FALSE	FALSE
chr17	7930713	T	A	ENST00000303731	ENSG00000170043	TRAPPC1	FALSE	FALSE
chr17	7930725	C	A	ENST00000303731	ENSG00000170043	TRAPPC1	FALSE	FALSE
chr17	7930729	A	C	ENST00000303731	ENSG00000170043	TRAPPC1	FALSE	FALSE
chr17	7930729	A	T	ENST00000303731	ENSG00000170043	TRAPPC1	FALSE	FALSE
chr17	7930735	C	A	ENST00000303731	ENSG00000170043	TRAPPC1	TRUE	FALSE
chr17	7930735	C	G	ENST00000303731	ENSG00000170043	TRAPPC1	TRUE	FALSE
chr17	7930735	C	T	ENST00000303731	ENSG00000170043	TRAPPC1	TRUE	FALSE
chr17	7930736	T	A	ENST00000303731	ENSG00000170043	TRAPPC1	TRUE	FALSE
chr17	7930736	T	C	ENST00000303731	ENSG00000170043	TRAPPC1	TRUE	FALSE
chr17	7930736	T	G	ENST00000303731	ENSG00000170043	TRAPPC1	TRUE	FALSE
chr17	7931009	A	C	ENST00000303731	ENSG00000170043	TRAPPC1	TRUE	FALSE
chr17	7931009	A	G	ENST00000303731	ENSG00000170043	TRAPPC1	TRUE	FALSE
chr17	7931009	A	T	ENST00000303731	ENSG00000170043	TRAPPC1	TRUE	FALSE
chr17	7931010	C	A	ENST00000303731	ENSG00000170043	TRAPPC1	TRUE	FALSE
chr17	7931010	C	G	ENST00000303731	ENSG00000170043	TRAPPC1	TRUE	FALSE
chr17	7931010	C	T	ENST00000303731	ENSG00000170043	TRAPPC1	TRUE	FALSE
chr17	7931017	G	C	ENST00000303731	ENSG00000170043	TRAPPC1	FALSE	FALSE
chr17	7931017	G	T	ENST00000303731	ENSG00000170043	TRAPPC1	FALSE	FALSE
chr17	7931040	G	A	ENST00000303731	ENSG00000170043	TRAPPC1	FALSE	FALSE
chr17	7931049	C	A	ENST00000303731	ENSG00000170043	TRAPPC1	FALSE	FALSE
chr17	7931057	A	T	ENST00000303731	ENSG00000170043	TRAPPC1	FALSE	FALSE
chr17	7931079	T	A	ENST00000303731	ENSG00000170043	TRAPPC1	TRUE	TRUE
chr17	7931097	C	A	ENST00000303731	ENSG00000170043	TRAPPC1	TRUE	TRUE
chr17	7931098	G	C	ENST00000303731	ENSG00000170043	TRAPPC1	TRUE	TRUE
chr17	7931098	G	T	ENST00000303731	ENSG00000170043	TRAPPC1	TRUE	TRUE
chr17	7931101	G	C	ENST00000303731	ENSG00000170043	TRAPPC1	TRUE	TRUE
chr17	7931101	G	T	ENST00000303731	ENSG00000170043	TRAPPC1	TRUE	TRUE
chr17	7931112	T	A	ENST00000303731	ENSG00000170043	TRAPPC1	TRUE	TRUE
chr17	7931113	G	C	ENST00000303731	ENSG00000170043	TRAPPC1	TRUE	TRUE
chr17	7931113	G	T	ENST00000303731	ENSG00000170043	TRAPPC1	TRUE	TRUE
chr17	7931127	G	A	ENST00000303731	ENSG00000170043	TRAPPC1	TRUE	TRUE
chr17	7931148	T	A	ENST00000303731	ENSG00000170043	TRAPPC1	TRUE	TRUE
chr17	7931150	C	A	ENST00000303731	ENSG00000170043	TRAPPC1	TRUE	FALSE
chr17	7931150	C	G	ENST00000303731	ENSG00000170043	TRAPPC1	TRUE	FALSE
chr17	7931150	C	T	ENST00000303731	ENSG00000170043	TRAPPC1	TRUE	FALSE
chr17	7931151	T	A	ENST00000303731	ENSG00000170043	TRAPPC1	TRUE	FALSE
chr17	7931151	T	C	ENST00000303731	ENSG00000170043	TRAPPC1	TRUE	FALSE
chr17	7931151	T	G	ENST00000303731	ENSG00000170043	TRAPPC1	TRUE	FALSE
chr17	7931504	A	C	ENST00000303731	ENSG00000170043	TRAPPC1	TRUE	FALSE
chr17	7931504	A	G	ENST00000303731	ENSG00000170043	TRAPPC1	TRUE	FALSE
chr17	7931504	A	T	ENST00000303731	ENSG00000170043	TRAPPC1	TRUE	FALSE
chr17	7931505	C	A	ENST00000303731	ENSG00000170043	TRAPPC1	TRUE	FALSE
chr17	7931505	C	G	ENST00000303731	ENSG00000170043	TRAPPC1	TRUE	FALSE
chr17	7931505	C	T	ENST00000303731	ENSG00000170043	TRAPPC1	TRUE	FALSE
chr17	7931525	T	A	ENST00000303731	ENSG00000170043	TRAPPC1	TRUE	TRUE
chr17	7931536	G	T	ENST00000303731	ENSG00000170043	TRAPPC1	TRUE	TRUE
chr17	7931559	G	C	ENST00000303731	ENSG00000170043	TRAPPC1	TRUE	TRUE
chr17	7931559	G	T	ENST00000303731	ENSG00000170043	TRAPPC1	TRUE	TRUE
chr17	7931570	T	A	ENST00000303731	ENSG00000170043	TRAPPC1	TRUE	TRUE
chr17	7931571	A	C	ENST00000303731	ENSG00000170043	TRAPPC1	TRUE	TRUE
chr17	7931571	A	T	ENST00000303731	ENSG00000170043	TRAPPC1	TRUE	TRUE
chr17	7931576	C	A	ENST00000303731	ENSG00000170043	TRAPPC1	TRUE	TRUE
chr17	7931577	C	A	ENST00000303731	ENSG00000170043	TRAPPC1	TRUE	FALSE
chr17	7931577	C	G	ENST00000303731	ENSG00000170043	TRAPPC1	TRUE	FALSE
chr17	7931577	C	T	ENST00000303731	ENSG00000170043	TRAPPC1	TRUE	FALSE
chr17	7931578	T	A	ENST00000303731	ENSG00000170043	TRAPPC1	TRUE	FALSE
chr17	7931578	T	C	ENST00000303731	ENSG00000170043	TRAPPC1	TRUE	FALSE
chr17	7931578	T	G	ENST00000303731	ENSG00000170043	TRAPPC1	TRUE	FALSE
chr17	7931729	A	C	ENST00000303731	ENSG00000170043	TRAPPC1	TRUE	FALSE
chr17	7931729	A	G	ENST00000303731	ENSG00000170043	TRAPPC1	TRUE	FALSE
chr17	7931729	A	T	ENST00000303731	ENSG00000170043	TRAPPC1	TRUE	FALSE
chr17	7931730	C	A	ENST00000303731	ENSG00000170043	TRAPPC1	TRUE	FALSE
chr17	7931730	C	G	ENST00000303731	ENSG00000170043	TRAPPC1	TRUE	FALSE
chr17	7931730	C	T	ENST00000303731	ENSG00000170043	TRAPPC1	TRUE	FALSE
chr17	7931733	C	A	ENST00000303731	ENSG00000170043	TRAPPC1	TRUE	TRUE
chr17	7931736	C	A	ENST00000303731	ENSG00000170043	TRAPPC1	TRUE	TRUE
chr17	7931739	T	A	ENST00000303731	ENSG00000170043	TRAPPC1	TRUE	TRUE
chr17	7931754	G	A	ENST00000303731	ENSG00000170043	TRAPPC1	TRUE	TRUE
chr17	7931757	T	A	ENST00000303731	ENSG00000170043	TRAPPC1	TRUE	TRUE
chr17	7931760	T	A	ENST00000303731	ENSG00000170043	TRAPPC1	TRUE	FALSE
chr17	7931767	C	T	ENST00000303731	ENSG00000170043	TRAPPC1	TRUE	FALSE
chr17	7931768	C	T	ENST00000303731	ENSG00000170043	TRAPPC1	TRUE	FALSE
chr17	7931772	C	A	ENST00000303731	ENSG00000170043	TRAPPC1	TRUE	FALSE
chr17	7931776	G	C	ENST00000303731	ENSG00000170043	TRAPPC1	TRUE	FALSE
chr17	7931776	G	T	ENST00000303731	ENSG00000170043	TRAPPC1	TRUE	FALSE
chr17	7931785	A	T	ENST00000303731	ENSG00000170043	TRAPPC1	FALSE	FALSE
chr17	7931793	C	A	ENST00000303731	ENSG00000170043	TRAPPC1	FALSE	FALSE
chr17	7931809	G	C	ENST00000303731	ENSG00000170043	TRAPPC1	FALSE	FALSE
chr17	7931809	G	T	ENST00000303731	ENSG00000170043	TRAPPC1	FALSE	FALSE
chr17	7933090	C	A	ENST00000563694	ENSG00000170037	CNTROB	FALSE	FALSE
chr17	7933090	C	G	ENST00000563694	ENSG00000170037	CNTROB	FALSE	FALSE
chr17	7933108	C	A	ENST00000563694	ENSG00000170037	CNTROB	FALSE	FALSE
chr17	7933108	C	G	ENST00000563694	ENSG00000170037	CNTROB	FALSE	FALSE
chr17	7933122	G	T	ENST00000563694	ENSG00000170037	CNTROB	FALSE	FALSE
chr17	7933141	C	A	ENST00000563694	ENSG00000170037	CNTROB	TRUE	FALSE
chr17	7933141	C	G	ENST00000563694	ENSG00000170037	CNTROB	TRUE	FALSE
chr17	7933144	C	A	ENST00000563694	ENSG00000170037	CNTROB	TRUE	FALSE
chr17	7933144	C	G	ENST00000563694	ENSG00000170037	CNTROB	TRUE	FALSE
chr17	7933146	G	T	ENST00000563694	ENSG00000170037	CNTROB	TRUE	FALSE
chr17	7933164	C	T	ENST00000563694	ENSG00000170037	CNTROB	TRUE	TRUE
chr17	7933171	C	A	ENST00000563694	ENSG00000170037	CNTROB	TRUE	TRUE
chr17	7933176	G	T	ENST00000563694	ENSG00000170037	CNTROB	TRUE	TRUE
chr17	7933188	C	T	ENST00000563694	ENSG00000170037	CNTROB	TRUE	TRUE
chr17	7933196	T	A	ENST00000563694	ENSG00000170037	CNTROB	TRUE	TRUE
chr17	7933196	T	G	ENST00000563694	ENSG00000170037	CNTROB	TRUE	TRUE
chr17	7933204	T	A	ENST00000563694	ENSG00000170037	CNTROB	TRUE	TRUE
chr17	7933218	C	T	ENST00000563694	ENSG00000170037	CNTROB	TRUE	TRUE
chr17	7933224	G	T	ENST00000563694	ENSG00000170037	CNTROB	TRUE	TRUE
chr17	7933236	C	T	ENST00000563694	ENSG00000170037	CNTROB	TRUE	TRUE
chr17	7933242	C	T	ENST00000563694	ENSG00000170037	CNTROB	TRUE	TRUE
chr17	7933250	T	A	ENST00000563694	ENSG00000170037	CNTROB	TRUE	TRUE
chr17	7933250	T	G	ENST00000563694	ENSG00000170037	CNTROB	TRUE	TRUE
chr17	7933252	T	A	ENST00000563694	ENSG00000170037	CNTROB	TRUE	TRUE
chr17	7933252	T	G	ENST00000563694	ENSG00000170037	CNTROB	TRUE	TRUE
chr17	7933275	G	T	ENST00000563694	ENSG00000170037	CNTROB	TRUE	TRUE
chr17	7933282	T	A	ENST00000563694	ENSG00000170037	CNTROB	TRUE	TRUE
chr17	7933282	T	G	ENST00000563694	ENSG00000170037	CNTROB	TRUE	TRUE
chr17	7933296	C	T	ENST00000563694	ENSG00000170037	CNTROB	TRUE	TRUE
chr17	7933299	G	T	ENST00000563694	ENSG00000170037	CNTROB	TRUE	TRUE
chr17	7933303	T	A	ENST00000563694	ENSG00000170037	CNTROB	TRUE	TRUE
chr17	7933308	C	T	ENST00000563694	ENSG00000170037	CNTROB	TRUE	TRUE
chr17	7933315	T	A	ENST00000563694	ENSG00000170037	CNTROB	TRUE	TRUE
chr17	7933318	C	A	ENST00000563694	ENSG00000170037	CNTROB	TRUE	TRUE
chr17	7933318	C	G	ENST00000563694	ENSG00000170037	CNTROB	TRUE	TRUE
chr17	7933323	G	T	ENST00000563694	ENSG00000170037	CNTROB	TRUE	TRUE
chr17	7933327	T	A	ENST00000563694	ENSG00000170037	CNTROB	TRUE	TRUE
chr17	7933329	G	T	ENST00000563694	ENSG00000170037	CNTROB	TRUE	TRUE
chr17	7933332	A	T	ENST00000563694	ENSG00000170037	CNTROB	TRUE	TRUE
chr17	7933339	T	A	ENST00000563694	ENSG00000170037	CNTROB	TRUE	TRUE
chr17	7933341	A	T	ENST00000563694	ENSG00000170037	CNTROB	TRUE	TRUE
chr17	7933344	A	T	ENST00000563694	ENSG00000170037	CNTROB	TRUE	TRUE
chr17	7933347	A	T	ENST00000563694	ENSG00000170037	CNTROB	TRUE	TRUE
chr17	7933350	G	A	ENST00000563694	ENSG00000170037	CNTROB	TRUE	FALSE
chr17	7933350	G	C	ENST00000563694	ENSG00000170037	CNTROB	TRUE	FALSE
chr17	7933350	G	T	ENST00000563694	ENSG00000170037	CNTROB	TRUE	FALSE
chr17	7933351	T	A	ENST00000563694	ENSG00000170037	CNTROB	TRUE	FALSE
chr17	7933351	T	C	ENST00000563694	ENSG00000170037	CNTROB	TRUE	FALSE
chr17	7933351	T	G	ENST00000563694	ENSG00000170037	CNTROB	TRUE	FALSE
chr17	7934136	A	C	ENST00000563694	ENSG00000170037	CNTROB	TRUE	FALSE
chr17	7934136	A	G	ENST00000563694	ENSG00000170037	CNTROB	TRUE	FALSE
chr17	7934136	A	T	ENST00000563694	ENSG00000170037	CNTROB	TRUE	FALSE
chr17	7934137	G	A	ENST00000563694	ENSG00000170037	CNTROB	TRUE	FALSE
chr17	7934137	G	C	ENST00000563694	ENSG00000170037	CNTROB	TRUE	FALSE
chr17	7934137	G	T	ENST00000563694	ENSG00000170037	CNTROB	TRUE	FALSE
chr17	7934147	A	T	ENST00000563694	ENSG00000170037	CNTROB	TRUE	TRUE
chr17	7934159	G	T	ENST00000563694	ENSG00000170037	CNTROB	TRUE	TRUE
chr17	7934165	G	T	ENST00000563694	ENSG00000170037	CNTROB	TRUE	TRUE
chr17	7934180	C	T	ENST00000563694	ENSG00000170037	CNTROB	TRUE	TRUE
chr17	7934186	C	T	ENST00000563694	ENSG00000170037	CNTROB	TRUE	TRUE
chr17	7934198	C	T	ENST00000563694	ENSG00000170037	CNTROB	TRUE	TRUE
chr17	7934205	C	A	ENST00000563694	ENSG00000170037	CNTROB	TRUE	TRUE
chr17	7934205	C	G	ENST00000563694	ENSG00000170037	CNTROB	TRUE	TRUE
chr17	7934221	T	A	ENST00000563694	ENSG00000170037	CNTROB	TRUE	TRUE
chr17	7934221	T	G	ENST00000563694	ENSG00000170037	CNTROB	TRUE	TRUE
chr17	7934223	G	A	ENST00000563694	ENSG00000170037	CNTROB	TRUE	FALSE
chr17	7934223	G	C	ENST00000563694	ENSG00000170037	CNTROB	TRUE	FALSE
chr17	7934223	G	T	ENST00000563694	ENSG00000170037	CNTROB	TRUE	FALSE
chr17	7934224	T	A	ENST00000563694	ENSG00000170037	CNTROB	TRUE	FALSE
chr17	7934224	T	C	ENST00000563694	ENSG00000170037	CNTROB	TRUE	FALSE
chr17	7934224	T	G	ENST00000563694	ENSG00000170037	CNTROB	TRUE	FALSE
chr17	7934463	A	C	ENST00000563694	ENSG00000170037	CNTROB	TRUE	FALSE
chr17	7934463	A	G	ENST00000563694	ENSG00000170037	CNTROB	TRUE	FALSE
chr17	7934463	A	T	ENST00000563694	ENSG00000170037	CNTROB	TRUE	FALSE
chr17	7934464	G	A	ENST00000563694	ENSG00000170037	CNTROB	TRUE	FALSE
chr17	7934464	G	C	ENST00000563694	ENSG00000170037	CNTROB	TRUE	FALSE
chr17	7934464	G	T	ENST00000563694	ENSG00000170037	CNTROB	TRUE	FALSE
chr17	7934492	C	A	ENST00000563694	ENSG00000170037	CNTROB	TRUE	TRUE
chr17	7934492	C	G	ENST00000563694	ENSG00000170037	CNTROB	TRUE	TRUE
chr17	7934494	G	T	ENST00000563694	ENSG00000170037	CNTROB	TRUE	TRUE
chr17	7934497	A	T	ENST00000563694	ENSG00000170037	CNTROB	TRUE	TRUE
chr17	7934503	G	T	ENST00000563694	ENSG00000170037	CNTROB	TRUE	TRUE
chr17	7934506	G	T	ENST00000563694	ENSG00000170037	CNTROB	TRUE	TRUE
chr17	7934540	T	A	ENST00000563694	ENSG00000170037	CNTROB	TRUE	TRUE
chr17	7934547	G	A	ENST00000563694	ENSG00000170037	CNTROB	TRUE	FALSE
chr17	7934547	G	C	ENST00000563694	ENSG00000170037	CNTROB	TRUE	FALSE
chr17	7934547	G	T	ENST00000563694	ENSG00000170037	CNTROB	TRUE	FALSE
chr17	7934548	T	A	ENST00000563694	ENSG00000170037	CNTROB	TRUE	FALSE
chr17	7934548	T	C	ENST00000563694	ENSG00000170037	CNTROB	TRUE	FALSE
chr17	7934548	T	G	ENST00000563694	ENSG00000170037	CNTROB	TRUE	FALSE
chr17	7934987	A	C	ENST00000563694	ENSG00000170037	CNTROB	TRUE	FALSE
chr17	7934987	A	G	ENST00000563694	ENSG00000170037	CNTROB	TRUE	FALSE
chr17	7934987	A	T	ENST00000563694	ENSG00000170037	CNTROB	TRUE	FALSE
chr17	7934988	G	A	ENST00000563694	ENSG00000170037	CNTROB	TRUE	FALSE
chr17	7934988	G	C	ENST00000563694	ENSG00000170037	CNTROB	TRUE	FALSE
chr17	7934988	G	T	ENST00000563694	ENSG00000170037	CNTROB	TRUE	FALSE
chr17	7935002	C	T	ENST00000563694	ENSG00000170037	CNTROB	TRUE	TRUE
chr17	7935009	T	A	ENST00000563694	ENSG00000170037	CNTROB	TRUE	TRUE
chr17	7935024	C	A	ENST00000563694	ENSG00000170037	CNTROB	TRUE	TRUE
chr17	7935024	C	G	ENST00000563694	ENSG00000170037	CNTROB	TRUE	TRUE
chr17	7935029	C	T	ENST00000563694	ENSG00000170037	CNTROB	TRUE	TRUE
chr17	7935038	G	T	ENST00000563694	ENSG00000170037	CNTROB	TRUE	TRUE
chr17	7935041	G	T	ENST00000563694	ENSG00000170037	CNTROB	TRUE	TRUE
chr17	7935058	C	A	ENST00000563694	ENSG00000170037	CNTROB	TRUE	TRUE
chr17	7935058	C	G	ENST00000563694	ENSG00000170037	CNTROB	TRUE	TRUE
chr17	7935101	C	T	ENST00000563694	ENSG00000170037	CNTROB	TRUE	TRUE
chr17	7935110	A	T	ENST00000563694	ENSG00000170037	CNTROB	TRUE	TRUE
chr17	7935120	T	A	ENST00000563694	ENSG00000170037	CNTROB	TRUE	TRUE
chr17	7935126	C	A	ENST00000563694	ENSG00000170037	CNTROB	TRUE	TRUE
chr17	7935126	C	G	ENST00000563694	ENSG00000170037	CNTROB	TRUE	TRUE
chr17	7935128	G	T	ENST00000563694	ENSG00000170037	CNTROB	TRUE	TRUE
chr17	7935143	A	T	ENST00000563694	ENSG00000170037	CNTROB	TRUE	TRUE
chr17	7935146	G	A	ENST00000563694	ENSG00000170037	CNTROB	TRUE	FALSE
chr17	7935146	G	C	ENST00000563694	ENSG00000170037	CNTROB	TRUE	FALSE
chr17	7935146	G	T	ENST00000563694	ENSG00000170037	CNTROB	TRUE	FALSE
chr17	7935147	T	A	ENST00000563694	ENSG00000170037	CNTROB	TRUE	FALSE
chr17	7935147	T	C	ENST00000563694	ENSG00000170037	CNTROB	TRUE	FALSE
chr17	7935147	T	G	ENST00000563694	ENSG00000170037	CNTROB	TRUE	FALSE
chr17	7936364	A	C	ENST00000563694	ENSG00000170037	CNTROB	TRUE	FALSE
chr17	7936364	A	G	ENST00000563694	ENSG00000170037	CNTROB	TRUE	FALSE
chr17	7936364	A	T	ENST00000563694	ENSG00000170037	CNTROB	TRUE	FALSE
chr17	7936365	G	A	ENST00000563694	ENSG00000170037	CNTROB	TRUE	FALSE
chr17	7936365	G	C	ENST00000563694	ENSG00000170037	CNTROB	TRUE	FALSE
chr17	7936365	G	T	ENST00000563694	ENSG00000170037	CNTROB	TRUE	FALSE
chr17	7936371	T	A	ENST00000563694	ENSG00000170037	CNTROB
chr17	7936372	G	T	ENST00000563694	ENSG00000170037	CNTROB
chr17	7936384	C	T	ENST00000563694	ENSG00000170037	CNTROB	TRUE	TRUE
chr17	7936393	C	T	ENST00000563694	ENSG00000170037	CNTROB	TRUE	TRUE
chr17	7936399	C	T	ENST00000563694	ENSG00000170037	CNTROB	TRUE	TRUE
chr17	7936406	T	A	ENST00000563694	ENSG00000170037	CNTROB	TRUE	TRUE
chr17	7936406	T	G	ENST00000563694	ENSG00000170037	CNTROB	TRUE	TRUE
chr17	7936408	G	T	ENST00000563694	ENSG00000170037	CNTROB	TRUE	TRUE
chr17	7936414	C	T	ENST00000563694	ENSG00000170037	CNTROB	TRUE	TRUE
chr17	7936417	C	T	ENST00000563694	ENSG00000170037	CNTROB	TRUE	TRUE
chr17	7936420	C	T	ENST00000563694	ENSG00000170037	CNTROB	TRUE	TRUE
chr17	7936424	T	A	ENST00000563694	ENSG00000170037	CNTROB	TRUE	TRUE
chr17	7936424	T	G	ENST00000563694	ENSG00000170037	CNTROB	TRUE	TRUE
chr17	7936450	A	T	ENST00000563694	ENSG00000170037	CNTROB	TRUE	TRUE
chr17	7936453	A	T	ENST00000563694	ENSG00000170037	CNTROB	TRUE	TRUE
chr17	7936468	G	T	ENST00000563694	ENSG00000170037	CNTROB
chr17	7936471	C	T	ENST00000563694	ENSG00000170037	CNTROB
chr17	7936480	A	T	ENST00000563694	ENSG00000170037	CNTROB
chr17	7936483	G	A	ENST00000563694	ENSG00000170037	CNTROB	TRUE	FALSE
chr17	7936483	G	C	ENST00000563694	ENSG00000170037	CNTROB	TRUE	FALSE
chr17	7936483	G	T	ENST00000563694	ENSG00000170037	CNTROB	TRUE	FALSE
chr17	7936484	T	A	ENST00000563694	ENSG00000170037	CNTROB	TRUE	FALSE
chr17	7936484	T	C	ENST00000563694	ENSG00000170037	CNTROB	TRUE	FALSE
chr17	7936484	T	G	ENST00000563694	ENSG00000170037	CNTROB	TRUE	FALSE
chr17	7936699	A	C	ENST00000563694	ENSG00000170037	CNTROB	TRUE	FALSE
chr17	7936699	A	G	ENST00000563694	ENSG00000170037	CNTROB	TRUE	FALSE
chr17	7936699	A	T	ENST00000563694	ENSG00000170037	CNTROB	TRUE	FALSE
chr17	7936700	G	A	ENST00000563694	ENSG00000170037	CNTROB	TRUE	FALSE
chr17	7936700	G	C	ENST00000563694	ENSG00000170037	CNTROB	TRUE	FALSE
chr17	7936700	G	T	ENST00000563694	ENSG00000170037	CNTROB	TRUE	FALSE
chr17	7936719	G	T	ENST00000563694	ENSG00000170037	CNTROB	TRUE	TRUE
chr17	7936726	G	A	ENST00000563694	ENSG00000170037	CNTROB	TRUE	TRUE
chr17	7936727	G	A	ENST00000563694	ENSG00000170037	CNTROB	TRUE	TRUE
chr17	7936737	G	T	ENST00000563694	ENSG00000170037	CNTROB	TRUE	TRUE
chr17	7936743	G	T	ENST00000563694	ENSG00000170037	CNTROB	TRUE	TRUE
chr17	7936752	G	T	ENST00000563694	ENSG00000170037	CNTROB	TRUE	TRUE
chr17	7936764	G	T	ENST00000563694	ENSG00000170037	CNTROB	TRUE	TRUE
chr17	7936770	C	T	ENST00000563694	ENSG00000170037	CNTROB	TRUE	TRUE
chr17	7936773	G	T	ENST00000563694	ENSG00000170037	CNTROB	TRUE	TRUE
chr17	7936776	G	T	ENST00000563694	ENSG00000170037	CNTROB	TRUE	TRUE
chr17	7936782	C	T	ENST00000563694	ENSG00000170037	CNTROB	TRUE	TRUE
chr17	7936791	G	T	ENST00000563694	ENSG00000170037	CNTROB	TRUE	TRUE
chr17	7936800	A	T	ENST00000563694	ENSG00000170037	CNTROB
chr17	7936806	A	T	ENST00000563694	ENSG00000170037	CNTROB
chr17	7936809	C	T	ENST00000563694	ENSG00000170037	CNTROB
chr17	7936812	C	T	ENST00000563694	ENSG00000170037	CNTROB
chr17	7936815	G	T	ENST00000563694	ENSG00000170037	CNTROB
chr17	7936818	G	A	ENST00000563694	ENSG00000170037	CNTROB	TRUE	FALSE
chr17	7936818	G	C	ENST00000563694	ENSG00000170037	CNTROB	TRUE	FALSE
chr17	7936818	G	T	ENST00000563694	ENSG00000170037	CNTROB	TRUE	FALSE
chr17	7936819	T	A	ENST00000563694	ENSG00000170037	CNTROB	TRUE	FALSE
chr17	7936819	T	C	ENST00000563694	ENSG00000170037	CNTROB	TRUE	FALSE
chr17	7936819	T	G	ENST00000563694	ENSG00000170037	CNTROB	TRUE	FALSE
chr17	7937162	A	C	ENST00000563694	ENSG00000170037	CNTROB	TRUE	FALSE
chr17	7937162	A	G	ENST00000563694	ENSG00000170037	CNTROB	TRUE	FALSE
chr17	7937162	A	T	ENST00000563694	ENSG00000170037	CNTROB	TRUE	FALSE
chr17	7937163	G	A	ENST00000563694	ENSG00000170037	CNTROB	TRUE	FALSE
chr17	7937163	G	C	ENST00000563694	ENSG00000170037	CNTROB	TRUE	FALSE
chr17	7937163	G	T	ENST00000563694	ENSG00000170037	CNTROB	TRUE	FALSE
chr17	7937179	G	T	ENST00000563694	ENSG00000170037	CNTROB	TRUE	TRUE
chr17	7937182	C	T	ENST00000563694	ENSG00000170037	CNTROB	TRUE	TRUE
chr17	7937194	G	T	ENST00000563694	ENSG00000170037	CNTROB	TRUE	TRUE
chr17	7937203	G	T	ENST00000563694	ENSG00000170037	CNTROB	TRUE	TRUE
chr17	7937218	G	T	ENST00000563694	ENSG00000170037	CNTROB	TRUE	TRUE
chr17	7937221	C	T	ENST00000563694	ENSG00000170037	CNTROB	TRUE	TRUE
chr17	7937224	G	T	ENST00000563694	ENSG00000170037	CNTROB	TRUE	TRUE
chr17	7937233	A	T	ENST00000563694	ENSG00000170037	CNTROB	TRUE	TRUE
chr17	7937239	C	T	ENST00000563694	ENSG00000170037	CNTROB	TRUE	TRUE
chr17	7937242	C	T	ENST00000563694	ENSG00000170037	CNTROB	TRUE	TRUE
chr17	7937248	G	T	ENST00000563694	ENSG00000170037	CNTROB	TRUE	TRUE
chr17	7937251	A	T	ENST00000563694	ENSG00000170037	CNTROB	TRUE	TRUE
chr17	7937254	G	T	ENST00000563694	ENSG00000170037	CNTROB	TRUE	TRUE
chr17	7937263	G	A	ENST00000563694	ENSG00000170037	CNTROB	TRUE	FALSE
chr17	7937263	G	C	ENST00000563694	ENSG00000170037	CNTROB	TRUE	FALSE
chr17	7937263	G	T	ENST00000563694	ENSG00000170037	CNTROB	TRUE	FALSE
chr17	7937264	T	A	ENST00000563694	ENSG00000170037	CNTROB	TRUE	FALSE
chr17	7937264	T	C	ENST00000563694	ENSG00000170037	CNTROB	TRUE	FALSE
chr17	7937264	T	G	ENST00000563694	ENSG00000170037	CNTROB	TRUE	FALSE
chr17	7939511	A	C	ENST00000563694	ENSG00000170037	CNTROB	TRUE	FALSE
chr17	7939511	A	G	ENST00000563694	ENSG00000170037	CNTROB	TRUE	FALSE
chr17	7939511	A	T	ENST00000563694	ENSG00000170037	CNTROB	TRUE	FALSE
chr17	7939512	G	A	ENST00000563694	ENSG00000170037	CNTROB	TRUE	FALSE
chr17	7939512	G	C	ENST00000563694	ENSG00000170037	CNTROB	TRUE	FALSE
chr17	7939512	G	T	ENST00000563694	ENSG00000170037	CNTROB	TRUE	FALSE
chr17	7939513	G	T	ENST00000563694	ENSG00000170037	CNTROB	TRUE	TRUE
chr17	7939516	G	T	ENST00000563694	ENSG00000170037	CNTROB	TRUE	TRUE
chr17	7939519	G	T	ENST00000563694	ENSG00000170037	CNTROB	TRUE	TRUE
chr17	7939525	C	T	ENST00000563694	ENSG00000170037	CNTROB	TRUE	TRUE
chr17	7939544	T	A	ENST00000563694	ENSG00000170037	CNTROB	TRUE	TRUE
chr17	7939546	G	T	ENST00000563694	ENSG00000170037	CNTROB	TRUE	TRUE
chr17	7939552	G	T	ENST00000563694	ENSG00000170037	CNTROB	TRUE	TRUE
chr17	7939555	C	T	ENST00000563694	ENSG00000170037	CNTROB	TRUE	TRUE
chr17	7939558	C	T	ENST00000563694	ENSG00000170037	CNTROB	TRUE	TRUE
chr17	7939566	C	A	ENST00000563694	ENSG00000170037	CNTROB	TRUE	TRUE
chr17	7939569	T	A	ENST00000563694	ENSG00000170037	CNTROB	TRUE	TRUE
chr17	7939576	C	T	ENST00000563694	ENSG00000170037	CNTROB	TRUE	TRUE
chr17	7939579	G	T	ENST00000563694	ENSG00000170037	CNTROB	TRUE	TRUE
chr17	7939582	G	T	ENST00000563694	ENSG00000170037	CNTROB	TRUE	TRUE
chr17	7939606	C	T	ENST00000563694	ENSG00000170037	CNTROB	TRUE	TRUE
chr17	7939615	G	T	ENST00000563694	ENSG00000170037	CNTROB	TRUE	TRUE
chr17	7939621	C	T	ENST00000563694	ENSG00000170037	CNTROB	TRUE	TRUE
chr17	7939624	G	T	ENST00000563694	ENSG00000170037	CNTROB	TRUE	TRUE
chr17	7939628	T	A	ENST00000563694	ENSG00000170037	CNTROB	TRUE	TRUE
chr17	7939630	G	T	ENST00000563694	ENSG00000170037	CNTROB	TRUE	TRUE
chr17	7939651	G	T	ENST00000563694	ENSG00000170037	CNTROB	TRUE	TRUE
chr17	7939654	G	T	ENST00000563694	ENSG00000170037	CNTROB	TRUE	TRUE
chr17	7939657	G	T	ENST00000563694	ENSG00000170037	CNTROB	TRUE	TRUE
chr17	7939663	C	T	ENST00000563694	ENSG00000170037	CNTROB	TRUE	TRUE
chr17	7939670	G	A	ENST00000563694	ENSG00000170037	CNTROB	TRUE	TRUE
chr17	7939671	G	A	ENST00000563694	ENSG00000170037	CNTROB	TRUE	TRUE
chr17	7939675	C	T	ENST00000563694	ENSG00000170037	CNTROB	TRUE	TRUE
chr17	7939678	C	T	ENST00000563694	ENSG00000170037	CNTROB	TRUE	TRUE
chr17	7939681	G	T	ENST00000563694	ENSG00000170037	CNTROB	TRUE	TRUE
chr17	7939687	C	T	ENST00000563694	ENSG00000170037	CNTROB	TRUE	TRUE
chr17	7939693	A	T	ENST00000563694	ENSG00000170037	CNTROB	TRUE	TRUE
chr17	7939696	G	T	ENST00000563694	ENSG00000170037	CNTROB	TRUE	TRUE
chr17	7939704	C	A	ENST00000563694	ENSG00000170037	CNTROB	TRUE	TRUE
chr17	7939704	C	G	ENST00000563694	ENSG00000170037	CNTROB	TRUE	TRUE
chr17	7939705	C	T	ENST00000563694	ENSG00000170037	CNTROB	TRUE	TRUE
chr17	7939714	C	T	ENST00000563694	ENSG00000170037	CNTROB	TRUE	TRUE
chr17	7939717	G	T	ENST00000563694	ENSG00000170037	CNTROB	TRUE	TRUE
chr17	7939720	G	T	ENST00000563694	ENSG00000170037	CNTROB	TRUE	TRUE
chr17	7939726	C	T	ENST00000563694	ENSG00000170037	CNTROB	TRUE	TRUE
chr17	7939732	C	T	ENST00000563694	ENSG00000170037	CNTROB	TRUE	TRUE
chr17	7939738	G	T	ENST00000563694	ENSG00000170037	CNTROB	TRUE	TRUE
chr17	7939744	G	T	ENST00000563694	ENSG00000170037	CNTROB	TRUE	TRUE
chr17	7939747	A	T	ENST00000563694	ENSG00000170037	CNTROB	TRUE	TRUE
chr17	7939750	G	A	ENST00000563694	ENSG00000170037	CNTROB	TRUE	FALSE
chr17	7939750	G	C	ENST00000563694	ENSG00000170037	CNTROB	TRUE	FALSE
chr17	7939750	G	T	ENST00000563694	ENSG00000170037	CNTROB	TRUE	FALSE
chr17	7939751	T	A	ENST00000563694	ENSG00000170037	CNTROB	TRUE	FALSE
chr17	7939751	T	C	ENST00000563694	ENSG00000170037	CNTROB	TRUE	FALSE
chr17	7939751	T	G	ENST00000563694	ENSG00000170037	CNTROB	TRUE	FALSE
chr17	7940094	A	C	ENST00000563694	ENSG00000170037	CNTROB	TRUE	FALSE
chr17	7940094	A	G	ENST00000563694	ENSG00000170037	CNTROB	TRUE	FALSE
chr17	7940094	A	T	ENST00000563694	ENSG00000170037	CNTROB	TRUE	FALSE
chr17	7940095	G	A	ENST00000563694	ENSG00000170037	CNTROB	TRUE	FALSE
chr17	7940095	G	C	ENST00000563694	ENSG00000170037	CNTROB	TRUE	FALSE
chr17	7940095	G	T	ENST00000563694	ENSG00000170037	CNTROB	TRUE	FALSE
chr17	7940096	G	T	ENST00000563694	ENSG00000170037	CNTROB	TRUE	TRUE
chr17	7940099	A	T	ENST00000563694	ENSG00000170037	CNTROB	TRUE	TRUE
chr17	7940105	C	T	ENST00000563694	ENSG00000170037	CNTROB	TRUE	TRUE
chr17	7940111	G	T	ENST00000563694	ENSG00000170037	CNTROB	TRUE	TRUE
chr17	7940117	C	T	ENST00000563694	ENSG00000170037	CNTROB	TRUE	TRUE
chr17	7940127	G	A	ENST00000563694	ENSG00000170037	CNTROB	TRUE	TRUE
chr17	7940128	G	A	ENST00000563694	ENSG00000170037	CNTROB	TRUE	TRUE
chr17	7940129	G	T	ENST00000563694	ENSG00000170037	CNTROB	TRUE	TRUE
chr17	7940135	C	T	ENST00000563694	ENSG00000170037	CNTROB	TRUE	TRUE
chr17	7940141	C	T	ENST00000563694	ENSG00000170037	CNTROB	TRUE	TRUE
chr17	7940145	T	A	ENST00000563694	ENSG00000170037	CNTROB	TRUE	TRUE
chr17	7940151	T	A	ENST00000563694	ENSG00000170037	CNTROB	TRUE	TRUE
chr17	7940156	C	T	ENST00000563694	ENSG00000170037	CNTROB	TRUE	TRUE
chr17	7940162	G	T	ENST00000563694	ENSG00000170037	CNTROB	TRUE	TRUE
chr17	7940177	G	T	ENST00000563694	ENSG00000170037	CNTROB	TRUE	TRUE
chr17	7940180	G	T	ENST00000563694	ENSG00000170037	CNTROB	TRUE	TRUE
chr17	7940183	G	T	ENST00000563694	ENSG00000170037	CNTROB	TRUE	TRUE
chr17	7940201	A	T	ENST00000563694	ENSG00000170037	CNTROB	TRUE	TRUE
chr17	7940204	G	T	ENST00000563694	ENSG00000170037	CNTROB	TRUE	TRUE
chr17	7940207	A	T	ENST00000563694	ENSG00000170037	CNTROB	TRUE	TRUE
chr17	7940219	C	T	ENST00000563694	ENSG00000170037	CNTROB	TRUE	TRUE
chr17	7940225	G	T	ENST00000563694	ENSG00000170037	CNTROB	TRUE	TRUE
chr17	7940235	T	A	ENST00000563694	ENSG00000170037	CNTROB	TRUE	TRUE
chr17	7940240	C	T	ENST00000563694	ENSG00000170037	CNTROB	TRUE	TRUE
chr17	7940243	G	A	ENST00000563694	ENSG00000170037	CNTROB	TRUE	FALSE
chr17	7940243	G	C	ENST00000563694	ENSG00000170037	CNTROB	TRUE	FALSE
chr17	7940243	G	T	ENST00000563694	ENSG00000170037	CNTROB	TRUE	FALSE
chr17	7940244	T	A	ENST00000563694	ENSG00000170037	CNTROB	TRUE	FALSE
chr17	7940244	T	C	ENST00000563694	ENSG00000170037	CNTROB	TRUE	FALSE
chr17	7940244	T	G	ENST00000563694	ENSG00000170037	CNTROB	TRUE	FALSE
chr17	7943389	A	C	ENST00000563694	ENSG00000170037	CNTROB	TRUE	FALSE
chr17	7943389	A	G	ENST00000563694	ENSG00000170037	CNTROB	TRUE	FALSE
chr17	7943389	A	T	ENST00000563694	ENSG00000170037	CNTROB	TRUE	FALSE
chr17	7943390	G	A	ENST00000563694	ENSG00000170037	CNTROB	TRUE	FALSE
chr17	7943390	G	C	ENST00000563694	ENSG00000170037	CNTROB	TRUE	FALSE
chr17	7943390	G	T	ENST00000563694	ENSG00000170037	CNTROB	TRUE	FALSE
chr17	7943399	T	A	ENST00000563694	ENSG00000170037	CNTROB	TRUE	TRUE
chr17	7943399	T	G	ENST00000563694	ENSG00000170037	CNTROB	TRUE	TRUE
chr17	7943400	G	T	ENST00000563694	ENSG00000170037	CNTROB	TRUE	TRUE
chr17	7943406	C	T	ENST00000563694	ENSG00000170037	CNTROB	TRUE	TRUE
chr17	7943415	C	T	ENST00000563694	ENSG00000170037	CNTROB	TRUE	TRUE
chr17	7943421	G	T	ENST00000563694	ENSG00000170037	CNTROB	TRUE	TRUE
chr17	7943425	C	A	ENST00000563694	ENSG00000170037	CNTROB	TRUE	TRUE
chr17	7943427	G	T	ENST00000563694	ENSG00000170037	CNTROB	TRUE	TRUE
chr17	7943439	C	T	ENST00000563694	ENSG00000170037	CNTROB	TRUE	TRUE
chr17	7943445	G	T	ENST00000563694	ENSG00000170037	CNTROB	TRUE	TRUE
chr17	7943448	C	T	ENST00000563694	ENSG00000170037	CNTROB	TRUE	TRUE
chr17	7943460	G	T	ENST00000563694	ENSG00000170037	CNTROB	TRUE	TRUE
chr17	7943472	C	T	ENST00000563694	ENSG00000170037	CNTROB	TRUE	TRUE
chr17	7943478	C	T	ENST00000563694	ENSG00000170037	CNTROB	TRUE	TRUE
chr17	7943481	G	T	ENST00000563694	ENSG00000170037	CNTROB	TRUE	TRUE
chr17	7943496	C	T	ENST00000563694	ENSG00000170037	CNTROB	TRUE	TRUE
chr17	7943514	G	T	ENST00000563694	ENSG00000170037	CNTROB	TRUE	TRUE
chr17	7943525	G	A	ENST00000563694	ENSG00000170037	CNTROB	TRUE	FALSE
chr17	7943525	G	C	ENST00000563694	ENSG00000170037	CNTROB	TRUE	FALSE
chr17	7943525	G	T	ENST00000563694	ENSG00000170037	CNTROB	TRUE	FALSE
chr17	7943526	T	A	ENST00000563694	ENSG00000170037	CNTROB	TRUE	FALSE
chr17	7943526	T	C	ENST00000563694	ENSG00000170037	CNTROB	FALSE	FALSE
chr17	7943526	T	G	ENST00000563694	ENSG00000170037	CNTROB	TRUE	FALSE
chr17	7944121	A	C	ENST00000563694	ENSG00000170037	CNTROB	TRUE	FALSE
chr17	7944121	A	G	ENST00000563694	ENSG00000170037	CNTROB	TRUE	FALSE
chr17	7944121	A	T	ENST00000563694	ENSG00000170037	CNTROB	TRUE	FALSE
chr17	7944122	G	A	ENST00000563694	ENSG00000170037	CNTROB	TRUE	FALSE
chr17	7944122	G	C	ENST00000563694	ENSG00000170037	CNTROB	TRUE	FALSE
chr17	7944122	G	T	ENST00000563694	ENSG00000170037	CNTROB	TRUE	FALSE
chr17	7944124	A	T	ENST00000563694	ENSG00000170037	CNTROB	TRUE	TRUE
chr17	7944127	C	T	ENST00000563694	ENSG00000170037	CNTROB	TRUE	TRUE
chr17	7944133	C	T	ENST00000563694	ENSG00000170037	CNTROB	TRUE	TRUE
chr17	7944145	G	T	ENST00000563694	ENSG00000170037	CNTROB	TRUE	TRUE
chr17	7944148	C	T	ENST00000563694	ENSG00000170037	CNTROB	TRUE	TRUE
chr17	7944154	C	T	ENST00000563694	ENSG00000170037	CNTROB	TRUE	TRUE
chr17	7944157	C	T	ENST00000563694	ENSG00000170037	CNTROB	TRUE	TRUE
chr17	7944160	G	T	ENST00000563694	ENSG00000170037	CNTROB	TRUE	TRUE
chr17	7944172	C	T	ENST00000563694	ENSG00000170037	CNTROB	TRUE	TRUE
chr17	7944181	C	T	ENST00000563694	ENSG00000170037	CNTROB	TRUE	TRUE
chr17	7944187	A	T	ENST00000563694	ENSG00000170037	CNTROB	TRUE	TRUE
chr17	7944193	G	T	ENST00000563694	ENSG00000170037	CNTROB	TRUE	TRUE
chr17	7944202	G	T	ENST00000563694	ENSG00000170037	CNTROB	TRUE	TRUE
chr17	7944205	C	T	ENST00000563694	ENSG00000170037	CNTROB	TRUE	TRUE
chr17	7944208	G	T	ENST00000563694	ENSG00000170037	CNTROB	TRUE	TRUE
chr17	7944211	G	T	ENST00000563694	ENSG00000170037	CNTROB	TRUE	TRUE
chr17	7944217	C	T	ENST00000563694	ENSG00000170037	CNTROB	TRUE	TRUE
chr17	7944220	C	T	ENST00000563694	ENSG00000170037	CNTROB	TRUE	TRUE
chr17	7944223	C	T	ENST00000563694	ENSG00000170037	CNTROB	TRUE	TRUE
chr17	7944232	G	T	ENST00000563694	ENSG00000170037	CNTROB	TRUE	TRUE
chr17	7944240	C	A	ENST00000563694	ENSG00000170037	CNTROB	TRUE	TRUE
chr17	7944240	C	G	ENST00000563694	ENSG00000170037	CNTROB	TRUE	TRUE
chr17	7944241	G	T	ENST00000563694	ENSG00000170037	CNTROB	TRUE	TRUE
chr17	7944247	A	T	ENST00000563694	ENSG00000170037	CNTROB	TRUE	TRUE
chr17	7944249	G	A	ENST00000563694	ENSG00000170037	CNTROB	TRUE	FALSE
chr17	7944249	G	C	ENST00000563694	ENSG00000170037	CNTROB	TRUE	FALSE
chr17	7944249	G	T	ENST00000563694	ENSG00000170037	CNTROB	TRUE	FALSE
chr17	7944250	T	A	ENST00000563694	ENSG00000170037	CNTROB	TRUE	FALSE
chr17	7944250	T	C	ENST00000563694	ENSG00000170037	CNTROB	TRUE	FALSE
chr17	7944250	T	G	ENST00000563694	ENSG00000170037	CNTROB	TRUE	FALSE
chr17	7944474	A	C	ENST00000563694	ENSG00000170037	CNTROB	TRUE	FALSE
chr17	7944474	A	G	ENST00000563694	ENSG00000170037	CNTROB	TRUE	FALSE
chr17	7944474	A	T	ENST00000563694	ENSG00000170037	CNTROB	TRUE	FALSE
chr17	7944475	G	A	ENST00000563694	ENSG00000170037	CNTROB	TRUE	FALSE
chr17	7944475	G	C	ENST00000563694	ENSG00000170037	CNTROB	TRUE	FALSE
chr17	7944475	G	T	ENST00000563694	ENSG00000170037	CNTROB	TRUE	FALSE
chr17	7944486	G	T	ENST00000563694	ENSG00000170037	CNTROB	TRUE	TRUE
chr17	7944489	C	T	ENST00000563694	ENSG00000170037	CNTROB	TRUE	TRUE
chr17	7944495	C	T	ENST00000563694	ENSG00000170037	CNTROB	TRUE	TRUE
chr17	7944503	C	A	ENST00000563694	ENSG00000170037	CNTROB	TRUE	TRUE
chr17	7944504	G	T	ENST00000563694	ENSG00000170037	CNTROB	TRUE	TRUE
chr17	7944510	C	T	ENST00000563694	ENSG00000170037	CNTROB	TRUE	TRUE
chr17	7944522	C	T	ENST00000563694	ENSG00000170037	CNTROB	TRUE	TRUE
chr17	7944525	C	T	ENST00000563694	ENSG00000170037	CNTROB	TRUE	TRUE
chr17	7944531	G	T	ENST00000563694	ENSG00000170037	CNTROB	TRUE	TRUE
chr17	7944534	G	T	ENST00000563694	ENSG00000170037	CNTROB	TRUE	TRUE
chr17	7944537	C	T	ENST00000563694	ENSG00000170037	CNTROB	TRUE	TRUE
chr17	7944546	G	T	ENST00000563694	ENSG00000170037	CNTROB	TRUE	TRUE
chr17	7944555	G	T	ENST00000563694	ENSG00000170037	CNTROB	TRUE	TRUE
chr17	7944558	A	T	ENST00000563694	ENSG00000170037	CNTROB	TRUE	TRUE
chr17	7944564	C	T	ENST00000563694	ENSG00000170037	CNTROB	TRUE	TRUE
chr17	7944576	C	T	ENST00000563694	ENSG00000170037	CNTROB	TRUE	TRUE
chr17	7944586	G	A	ENST00000563694	ENSG00000170037	CNTROB	TRUE	TRUE
chr17	7944587	G	A	ENST00000563694	ENSG00000170037	CNTROB	TRUE	TRUE
chr17	7944591	G	T	ENST00000563694	ENSG00000170037	CNTROB	TRUE	TRUE
chr17	7944600	C	T	ENST00000563694	ENSG00000170037	CNTROB	TRUE	TRUE
chr17	7944639	G	A	ENST00000563694	ENSG00000170037	CNTROB	TRUE	FALSE
chr17	7944639	G	C	ENST00000563694	ENSG00000170037	CNTROB	TRUE	FALSE
chr17	7944639	G	T	ENST00000563694	ENSG00000170037	CNTROB	TRUE	FALSE
chr17	7944640	T	A	ENST00000563694	ENSG00000170037	CNTROB	TRUE	FALSE
chr17	7944640	T	C	ENST00000563694	ENSG00000170037	CNTROB	TRUE	FALSE
chr17	7944640	T	G	ENST00000563694	ENSG00000170037	CNTROB	TRUE	FALSE
chr17	7945726	A	C	ENST00000563694	ENSG00000170037	CNTROB	TRUE	FALSE
chr17	7945726	A	G	ENST00000563694	ENSG00000170037	CNTROB	TRUE	FALSE
chr17	7945726	A	T	ENST00000563694	ENSG00000170037	CNTROB	TRUE	FALSE
chr17	7945727	G	A	ENST00000563694	ENSG00000170037	CNTROB	TRUE	FALSE
chr17	7945727	G	C	ENST00000563694	ENSG00000170037	CNTROB	TRUE	FALSE
chr17	7945727	G	T	ENST00000563694	ENSG00000170037	CNTROB	TRUE	FALSE
chr17	7945740	G	T	ENST00000563694	ENSG00000170037	CNTROB	TRUE	TRUE
chr17	7945761	C	T	ENST00000563694	ENSG00000170037	CNTROB	TRUE	TRUE
chr17	7945764	G	T	ENST00000563694	ENSG00000170037	CNTROB	TRUE	TRUE
chr17	7945770	G	T	ENST00000563694	ENSG00000170037	CNTROB	TRUE	TRUE
chr17	7945773	A	T	ENST00000563694	ENSG00000170037	CNTROB	TRUE	TRUE
chr17	7945776	G	T	ENST00000563694	ENSG00000170037	CNTROB	TRUE	TRUE
chr17	7945779	G	T	ENST00000563694	ENSG00000170037	CNTROB	TRUE	TRUE
chr17	7945792	G	A	ENST00000563694	ENSG00000170037	CNTROB	TRUE	TRUE
chr17	7945793	G	A	ENST00000563694	ENSG00000170037	CNTROB	TRUE	TRUE
chr17	7945821	A	T	ENST00000563694	ENSG00000170037	CNTROB	TRUE	TRUE
chr17	7945831	T	A	ENST00000563694	ENSG00000170037	CNTROB	TRUE	TRUE
chr17	7945833	C	T	ENST00000563694	ENSG00000170037	CNTROB	TRUE	TRUE
chr17	7945836	C	T	ENST00000563694	ENSG00000170037	CNTROB	TRUE	TRUE
chr17	7945845	G	T	ENST00000563694	ENSG00000170037	CNTROB	TRUE	TRUE
chr17	7945857	G	T	ENST00000563694	ENSG00000170037	CNTROB	TRUE	TRUE
chr17	7945866	G	T	ENST00000563694	ENSG00000170037	CNTROB	TRUE	TRUE
chr17	7945886	C	A	ENST00000563694	ENSG00000170037	CNTROB	TRUE	TRUE
chr17	7945897	C	A	ENST00000563694	ENSG00000170037	CNTROB	TRUE	TRUE
chr17	7945897	C	G	ENST00000563694	ENSG00000170037	CNTROB	TRUE	TRUE
chr17	7945915	T	A	ENST00000563694	ENSG00000170037	CNTROB	TRUE	TRUE
chr17	7945929	C	T	ENST00000563694	ENSG00000170037	CNTROB	TRUE	TRUE
chr17	7945935	C	T	ENST00000563694	ENSG00000170037	CNTROB	TRUE	TRUE
chr17	7945947	C	T	ENST00000563694	ENSG00000170037	CNTROB	TRUE	TRUE
chr17	7945956	G	T	ENST00000563694	ENSG00000170037	CNTROB	TRUE	TRUE
chr17	7945962	A	T	ENST00000563694	ENSG00000170037	CNTROB	TRUE	TRUE
chr17	7945978	C	A	ENST00000563694	ENSG00000170037	CNTROB	TRUE	TRUE
chr17	7945978	C	G	ENST00000563694	ENSG00000170037	CNTROB	TRUE	TRUE
chr17	7945987	G	A	ENST00000563694	ENSG00000170037	CNTROB	TRUE	FALSE
chr17	7945987	G	C	ENST00000563694	ENSG00000170037	CNTROB	TRUE	FALSE
chr17	7945987	G	T	ENST00000563694	ENSG00000170037	CNTROB	TRUE	FALSE
chr17	7945988	T	A	ENST00000563694	ENSG00000170037	CNTROB	TRUE	FALSE
chr17	7945988	T	C	ENST00000563694	ENSG00000170037	CNTROB	TRUE	FALSE
chr17	7945988	T	G	ENST00000563694	ENSG00000170037	CNTROB	TRUE	FALSE
chr17	7947569	A	C	ENST00000563694	ENSG00000170037	CNTROB	TRUE	FALSE
chr17	7947569	A	G	ENST00000563694	ENSG00000170037	CNTROB	TRUE	FALSE
chr17	7947569	A	T	ENST00000563694	ENSG00000170037	CNTROB	TRUE	FALSE
chr17	7947570	G	A	ENST00000563694	ENSG00000170037	CNTROB	TRUE	FALSE
chr17	7947570	G	C	ENST00000563694	ENSG00000170037	CNTROB	TRUE	FALSE
chr17	7947570	G	T	ENST00000563694	ENSG00000170037	CNTROB	TRUE	FALSE
chr17	7947618	G	T	ENST00000563694	ENSG00000170037	CNTROB	TRUE	TRUE
chr17	7947633	G	T	ENST00000563694	ENSG00000170037	CNTROB	TRUE	TRUE
chr17	7947636	G	T	ENST00000563694	ENSG00000170037	CNTROB	TRUE	TRUE
chr17	7947645	G	T	ENST00000563694	ENSG00000170037	CNTROB	TRUE	TRUE
chr17	7947657	G	T	ENST00000563694	ENSG00000170037	CNTROB	TRUE	TRUE
chr17	7947669	A	T	ENST00000563694	ENSG00000170037	CNTROB	TRUE	TRUE
chr17	7947672	C	T	ENST00000563694	ENSG00000170037	CNTROB	TRUE	TRUE
chr17	7947690	C	T	ENST00000563694	ENSG00000170037	CNTROB	TRUE	TRUE
chr17	7947696	G	T	ENST00000563694	ENSG00000170037	CNTROB	TRUE	TRUE
chr17	7947705	A	T	ENST00000563694	ENSG00000170037	CNTROB	TRUE	TRUE
chr17	7947715	T	A	ENST00000563694	ENSG00000170037	CNTROB	TRUE	TRUE
chr17	7947720	C	T	ENST00000563694	ENSG00000170037	CNTROB	TRUE	TRUE
chr17	7947723	G	A	ENST00000563694	ENSG00000170037	CNTROB	TRUE	FALSE
chr17	7947723	G	C	ENST00000563694	ENSG00000170037	CNTROB	TRUE	FALSE
chr17	7947723	G	T	ENST00000563694	ENSG00000170037	CNTROB	TRUE	FALSE
chr17	7947724	T	A	ENST00000563694	ENSG00000170037	CNTROB	TRUE	FALSE
chr17	7947724	T	C	ENST00000563694	ENSG00000170037	CNTROB	TRUE	FALSE
chr17	7947724	T	G	ENST00000563694	ENSG00000170037	CNTROB	TRUE	FALSE
chr17	7947914	A	C	ENST00000563694	ENSG00000170037	CNTROB	TRUE	FALSE
chr17	7947914	A	G	ENST00000563694	ENSG00000170037	CNTROB	TRUE	FALSE
chr17	7947914	A	T	ENST00000563694	ENSG00000170037	CNTROB	TRUE	FALSE
chr17	7947915	G	A	ENST00000563694	ENSG00000170037	CNTROB	TRUE	FALSE
chr17	7947915	G	C	ENST00000563694	ENSG00000170037	CNTROB	TRUE	FALSE
chr17	7947915	G	T	ENST00000563694	ENSG00000170037	CNTROB	TRUE	FALSE
chr17	7947917	T	A	ENST00000563694	ENSG00000170037	CNTROB	TRUE	TRUE
chr17	7947922	G	T	ENST00000563694	ENSG00000170037	CNTROB	TRUE	TRUE
chr17	7947934	C	T	ENST00000563694	ENSG00000170037	CNTROB	TRUE	TRUE
chr17	7947943	G	T	ENST00000563694	ENSG00000170037	CNTROB	TRUE	TRUE
chr17	7947965	T	A	ENST00000563694	ENSG00000170037	CNTROB	TRUE	TRUE
chr17	7947973	A	T	ENST00000563694	ENSG00000170037	CNTROB	TRUE	TRUE
chr17	7947980	G	A	ENST00000563694	ENSG00000170037	CNTROB	TRUE	FALSE
chr17	7947980	G	C	ENST00000563694	ENSG00000170037	CNTROB	TRUE	FALSE
chr17	7947980	G	T	ENST00000563694	ENSG00000170037	CNTROB	TRUE	FALSE
chr17	7947981	T	A	ENST00000563694	ENSG00000170037	CNTROB	TRUE	FALSE
chr17	7947981	T	C	ENST00000563694	ENSG00000170037	CNTROB	TRUE	FALSE
chr17	7947981	T	G	ENST00000563694	ENSG00000170037	CNTROB	TRUE	FALSE
chr17	7948155	A	C	ENST00000563694	ENSG00000170037	CNTROB	TRUE	FALSE
chr17	7948155	A	G	ENST00000563694	ENSG00000170037	CNTROB	TRUE	FALSE
chr17	7948155	A	T	ENST00000563694	ENSG00000170037	CNTROB	TRUE	FALSE
chr17	7948156	G	A	ENST00000563694	ENSG00000170037	CNTROB	TRUE	FALSE
chr17	7948156	G	C	ENST00000563694	ENSG00000170037	CNTROB	TRUE	FALSE
chr17	7948156	G	T	ENST00000563694	ENSG00000170037	CNTROB	TRUE	FALSE
chr17	7948178	G	A	ENST00000563694	ENSG00000170037	CNTROB	TRUE	TRUE
chr17	7948179	G	A	ENST00000563694	ENSG00000170037	CNTROB	TRUE	TRUE
chr17	7948180	G	T	ENST00000563694	ENSG00000170037	CNTROB	TRUE	TRUE
chr17	7948183	G	T	ENST00000563694	ENSG00000170037	CNTROB	TRUE	TRUE
chr17	7948192	C	T	ENST00000563694	ENSG00000170037	CNTROB	TRUE	TRUE
chr17	7948222	A	T	ENST00000563694	ENSG00000170037	CNTROB	TRUE	TRUE
chr17	7948228	A	T	ENST00000563694	ENSG00000170037	CNTROB	TRUE	TRUE
chr17	7948238	T	A	ENST00000563694	ENSG00000170037	CNTROB	TRUE	TRUE
chr17	7948238	T	G	ENST00000563694	ENSG00000170037	CNTROB	TRUE	TRUE
chr17	7948270	G	T	ENST00000563694	ENSG00000170037	CNTROB	TRUE	TRUE
chr17	7948289	C	A	ENST00000563694	ENSG00000170037	CNTROB	TRUE	TRUE
chr17	7948289	C	G	ENST00000563694	ENSG00000170037	CNTROB	TRUE	TRUE
chr17	7948291	C	T	ENST00000563694	ENSG00000170037	CNTROB	TRUE	TRUE
chr17	7948321	G	T	ENST00000563694	ENSG00000170037	CNTROB	TRUE	TRUE
chr17	7948324	A	T	ENST00000563694	ENSG00000170037	CNTROB	TRUE	TRUE
chr17	7948328	G	A	ENST00000563694	ENSG00000170037	CNTROB	TRUE	FALSE
chr17	7948328	G	C	ENST00000563694	ENSG00000170037	CNTROB	TRUE	FALSE
chr17	7948328	G	T	ENST00000563694	ENSG00000170037	CNTROB	TRUE	FALSE
chr17	7948329	T	A	ENST00000563694	ENSG00000170037	CNTROB	TRUE	FALSE
chr17	7948329	T	C	ENST00000563694	ENSG00000170037	CNTROB	TRUE	FALSE
chr17	7948329	T	G	ENST00000563694	ENSG00000170037	CNTROB	TRUE	FALSE
chr17	7948485	A	C	ENST00000563694	ENSG00000170037	CNTROB	TRUE	FALSE
chr17	7948485	A	G	ENST00000563694	ENSG00000170037	CNTROB	TRUE	FALSE
chr17	7948485	A	T	ENST00000563694	ENSG00000170037	CNTROB	TRUE	FALSE
chr17	7948486	G	A	ENST00000563694	ENSG00000170037	CNTROB	TRUE	FALSE
chr17	7948486	G	C	ENST00000563694	ENSG00000170037	CNTROB	TRUE	FALSE
chr17	7948486	G	T	ENST00000563694	ENSG00000170037	CNTROB	TRUE	FALSE
chr17	7948489	G	T	ENST00000563694	ENSG00000170037	CNTROB	TRUE	TRUE
chr17	7948513	C	T	ENST00000563694	ENSG00000170037	CNTROB	TRUE	TRUE
chr17	7948522	G	T	ENST00000563694	ENSG00000170037	CNTROB	TRUE	TRUE
chr17	7948531	C	T	ENST00000563694	ENSG00000170037	CNTROB	TRUE	TRUE
chr17	7948538	T	A	ENST00000563694	ENSG00000170037	CNTROB	TRUE	TRUE
chr17	7948540	C	T	ENST00000563694	ENSG00000170037	CNTROB	TRUE	TRUE
chr17	7948548	C	A	ENST00000563694	ENSG00000170037	CNTROB	TRUE	TRUE
chr17	7948548	C	G	ENST00000563694	ENSG00000170037	CNTROB	TRUE	TRUE
chr17	7948549	C	T	ENST00000563694	ENSG00000170037	CNTROB	TRUE	TRUE
chr17	7948562	G	A	ENST00000563694	ENSG00000170037	CNTROB	TRUE	TRUE
chr17	7948563	G	A	ENST00000563694	ENSG00000170037	CNTROB	TRUE	TRUE
chr17	7948579	G	T	ENST00000563694	ENSG00000170037	CNTROB	TRUE	TRUE
chr17	7948596	C	A	ENST00000563694	ENSG00000170037	CNTROB	TRUE	TRUE
chr17	7948596	C	G	ENST00000563694	ENSG00000170037	CNTROB	TRUE	TRUE
chr17	7948600	A	T	ENST00000563694	ENSG00000170037	CNTROB	TRUE	TRUE
chr17	7948609	G	T	ENST00000563694	ENSG00000170037	CNTROB	TRUE	TRUE
chr17	7948620	G	A	ENST00000563694	ENSG00000170037	CNTROB	FALSE	FALSE
chr17	7948620	G	C	ENST00000563694	ENSG00000170037	CNTROB	FALSE	FALSE
chr17	7948620	G	T	ENST00000563694	ENSG00000170037	CNTROB	FALSE	FALSE
chr17	7948621	T	A	ENST00000563694	ENSG00000170037	CNTROB	FALSE	FALSE
chr17	7948621	T	C	ENST00000563694	ENSG00000170037	CNTROB	FALSE	FALSE
chr17	7948621	T	G	ENST00000563694	ENSG00000170037	CNTROB	FALSE	FALSE
chr17	7949083	A	C	ENST00000563694	ENSG00000170037	CNTROB	FALSE	FALSE
chr17	7949083	A	G	ENST00000563694	ENSG00000170037	CNTROB	FALSE	FALSE
chr17	7949083	A	T	ENST00000563694	ENSG00000170037	CNTROB	FALSE	FALSE
chr17	7949084	G	A	ENST00000563694	ENSG00000170037	CNTROB	FALSE	FALSE
chr17	7949084	G	C	ENST00000563694	ENSG00000170037	CNTROB	FALSE	FALSE
chr17	7949084	G	T	ENST00000563694	ENSG00000170037	CNTROB	FALSE	FALSE
chr17	7949095	C	T	ENST00000563694	ENSG00000170037	CNTROB	TRUE	TRUE
chr17	7949113	A	T	ENST00000563694	ENSG00000170037	CNTROB	FALSE	FALSE
chr17	7949135	T	A	ENST00000563694	ENSG00000170037	CNTROB	FALSE	FALSE
chr17	7949140	G	T	ENST00000563694	ENSG00000170037	CNTROB	FALSE	FALSE
chr17	7949152	A	T	ENST00000563694	ENSG00000170037	CNTROB	FALSE	FALSE
chr17	7949155	G	T	ENST00000563694	ENSG00000170037	CNTROB	FALSE	FALSE
chr17	7949158	G	A	ENST00000563694	ENSG00000170037	CNTROB	FALSE	FALSE
chr17	7949158	G	C	ENST00000563694	ENSG00000170037	CNTROB	FALSE	FALSE
chr17	7949158	G	T	ENST00000563694	ENSG00000170037	CNTROB	FALSE	FALSE
chr17	7949159	T	A	ENST00000563694	ENSG00000170037	CNTROB	FALSE	FALSE
chr17	7949159	T	C	ENST00000563694	ENSG00000170037	CNTROB	FALSE	FALSE
chr17	7949159	T	G	ENST00000563694	ENSG00000170037	CNTROB	FALSE	FALSE
chr17	7949383	A	C	ENST00000563694	ENSG00000170037	CNTROB	TRUE	FALSE
chr17	7949383	A	G	ENST00000563694	ENSG00000170037	CNTROB	TRUE	FALSE
chr17	7949383	A	T	ENST00000563694	ENSG00000170037	CNTROB	TRUE	FALSE
chr17	7949384	G	A	ENST00000563694	ENSG00000170037	CNTROB	TRUE	FALSE
chr17	7949384	G	C	ENST00000563694	ENSG00000170037	CNTROB	TRUE	FALSE
chr17	7949384	G	T	ENST00000563694	ENSG00000170037	CNTROB	TRUE	FALSE
chr17	7949394	C	T	ENST00000563694	ENSG00000170037	CNTROB	FALSE	FALSE
chr17	7949427	A	T	ENST00000563694	ENSG00000170037	CNTROB	FALSE	FALSE
chr17	7949433	G	T	ENST00000563694	ENSG00000170037	CNTROB	FALSE	FALSE
chr17	7949436	A	T	ENST00000563694	ENSG00000170037	CNTROB	FALSE	FALSE
chr17	7949451	A	T	ENST00000563694	ENSG00000170037	CNTROB	FALSE	FALSE
chr17	7949454	A	T	ENST00000563694	ENSG00000170037	CNTROB	FALSE	FALSE
chr17	7949496	G	T	ENST00000563694	ENSG00000170037	CNTROB	FALSE	FALSE
chr17	7949503	G	A	ENST00000563694	ENSG00000170037	CNTROB	FALSE	FALSE
chr17	7949504	G	A	ENST00000563694	ENSG00000170037	CNTROB	FALSE	FALSE
chr17	7949505	A	T	ENST00000563694	ENSG00000170037	CNTROB	FALSE	FALSE
chr17	8002735	G	A	ENST00000254854	ENSG00000132518	GUCY2D	FALSE	FALSE
chr17	8002735	G	C	ENST00000254854	ENSG00000132518	GUCY2D	FALSE	FALSE
chr17	8002735	G	T	ENST00000254854	ENSG00000132518	GUCY2D	FALSE	FALSE
chr17	8002736	T	A	ENST00000254854	ENSG00000132518	GUCY2D	FALSE	FALSE
chr17	8002736	T	C	ENST00000254854	ENSG00000132518	GUCY2D	FALSE	FALSE
chr17	8002736	T	G	ENST00000254854	ENSG00000132518	GUCY2D	FALSE	FALSE
chr17	8003037	A	C	ENST00000254854	ENSG00000132518	GUCY2D	FALSE	FALSE
chr17	8003037	A	G	ENST00000254854	ENSG00000132518	GUCY2D	FALSE	FALSE
chr17	8003037	A	T	ENST00000254854	ENSG00000132518	GUCY2D	FALSE	FALSE
chr17	8003038	G	A	ENST00000254854	ENSG00000132518	GUCY2D	FALSE	FALSE
chr17	8003038	G	C	ENST00000254854	ENSG00000132518	GUCY2D	FALSE	FALSE
chr17	8003038	G	T	ENST00000254854	ENSG00000132518	GUCY2D	FALSE	FALSE
chr17	8003059	C	A	ENST00000254854	ENSG00000132518	GUCY2D	FALSE	FALSE
chr17	8003066	C	T	ENST00000254854	ENSG00000132518	GUCY2D	FALSE	FALSE
chr17	8003098	C	A	ENST00000254854	ENSG00000132518	GUCY2D	FALSE	FALSE
chr17	8003109	G	A	ENST00000254854	ENSG00000132518	GUCY2D	TRUE	FALSE
chr17	8003110	G	A	ENST00000254854	ENSG00000132518	GUCY2D	TRUE	FALSE
chr17	8003112	G	A	ENST00000254854	ENSG00000132518	GUCY2D	TRUE	FALSE
chr17	8003113	G	A	ENST00000254854	ENSG00000132518	GUCY2D	TRUE	FALSE
chr17	8003183	C	T	ENST00000254854	ENSG00000132518	GUCY2D	TRUE	TRUE
chr17	8003232	G	A	ENST00000254854	ENSG00000132518	GUCY2D	TRUE	TRUE
chr17	8003233	G	A	ENST00000254854	ENSG00000132518	GUCY2D	TRUE	TRUE
chr17	8003239	C	A	ENST00000254854	ENSG00000132518	GUCY2D	TRUE	TRUE
chr17	8003336	G	T	ENST00000254854	ENSG00000132518	GUCY2D	TRUE	TRUE
chr17	8003354	G	T	ENST00000254854	ENSG00000132518	GUCY2D	TRUE	TRUE
chr17	8003362	C	A	ENST00000254854	ENSG00000132518	GUCY2D
chr17	8003376	C	A	ENST00000254854	ENSG00000132518	GUCY2D
chr17	8003412	C	A	ENST00000254854	ENSG00000132518	GUCY2D	TRUE	TRUE
chr17	8003446	C	A	ENST00000254854	ENSG00000132518	GUCY2D	TRUE	TRUE
chr17	8003456	G	T	ENST00000254854	ENSG00000132518	GUCY2D	TRUE	TRUE
chr17	8003468	G	T	ENST00000254854	ENSG00000132518	GUCY2D	TRUE	TRUE
chr17	8003471	G	T	ENST00000254854	ENSG00000132518	GUCY2D	TRUE	TRUE
chr17	8003496	G	A	ENST00000254854	ENSG00000132518	GUCY2D	TRUE	TRUE
chr17	8003497	G	A	ENST00000254854	ENSG00000132518	GUCY2D	TRUE	TRUE
chr17	8003503	C	A	ENST00000254854	ENSG00000132518	GUCY2D	TRUE	TRUE
chr17	8003508	G	A	ENST00000254854	ENSG00000132518	GUCY2D	TRUE	TRUE
chr17	8003509	G	A	ENST00000254854	ENSG00000132518	GUCY2D	TRUE	TRUE
chr17	8003513	C	T	ENST00000254854	ENSG00000132518	GUCY2D	TRUE	TRUE
chr17	8003519	G	T	ENST00000254854	ENSG00000132518	GUCY2D	TRUE	TRUE
chr17	8003566	C	A	ENST00000254854	ENSG00000132518	GUCY2D	TRUE	TRUE
chr17	8003566	C	G	ENST00000254854	ENSG00000132518	GUCY2D	TRUE	TRUE
chr17	8003589	G	A	ENST00000254854	ENSG00000132518	GUCY2D	TRUE	TRUE
chr17	8003590	G	A	ENST00000254854	ENSG00000132518	GUCY2D	TRUE	TRUE
chr17	8003618	C	T	ENST00000254854	ENSG00000132518	GUCY2D	TRUE	TRUE
chr17	8003628	G	A	ENST00000254854	ENSG00000132518	GUCY2D	TRUE	TRUE
chr17	8003629	G	A	ENST00000254854	ENSG00000132518	GUCY2D	TRUE	TRUE
chr17	8003633	G	T	ENST00000254854	ENSG00000132518	GUCY2D	TRUE	TRUE
chr17	8003639	G	T	ENST00000254854	ENSG00000132518	GUCY2D	TRUE	TRUE
chr17	8003646	C	A	ENST00000254854	ENSG00000132518	GUCY2D	TRUE	TRUE
chr17	8003646	C	G	ENST00000254854	ENSG00000132518	GUCY2D	TRUE	TRUE
chr17	8003702	G	T	ENST00000254854	ENSG00000132518	GUCY2D	TRUE	TRUE
chr17	8003709	T	A	ENST00000254854	ENSG00000132518	GUCY2D	TRUE	TRUE
chr17	8003720	G	T	ENST00000254854	ENSG00000132518	GUCY2D	TRUE	TRUE
chr17	8003729	G	T	ENST00000254854	ENSG00000132518	GUCY2D	TRUE	TRUE
chr17	8003741	A	T	ENST00000254854	ENSG00000132518	GUCY2D	TRUE	TRUE
chr17	8003769	G	A	ENST00000254854	ENSG00000132518	GUCY2D	FALSE	FALSE
chr17	8003769	G	C	ENST00000254854	ENSG00000132518	GUCY2D	FALSE	FALSE
chr17	8003769	G	T	ENST00000254854	ENSG00000132518	GUCY2D	FALSE	FALSE
chr17	8003770	T	A	ENST00000254854	ENSG00000132518	GUCY2D	FALSE	FALSE
chr17	8003770	T	C	ENST00000254854	ENSG00000132518	GUCY2D	FALSE	FALSE
chr17	8003770	T	G	ENST00000254854	ENSG00000132518	GUCY2D	FALSE	FALSE
chr17	8003850	A	C	ENST00000254854	ENSG00000132518	GUCY2D	FALSE	FALSE
chr17	8003850	A	G	ENST00000254854	ENSG00000132518	GUCY2D	FALSE	FALSE
chr17	8003850	A	T	ENST00000254854	ENSG00000132518	GUCY2D	FALSE	FALSE
chr17	8003851	G	A	ENST00000254854	ENSG00000132518	GUCY2D	FALSE	FALSE
chr17	8003851	G	C	ENST00000254854	ENSG00000132518	GUCY2D	FALSE	FALSE
chr17	8003851	G	T	ENST00000254854	ENSG00000132518	GUCY2D	FALSE	FALSE
chr17	8003873	C	A	ENST00000254854	ENSG00000132518	GUCY2D	TRUE	TRUE
chr17	8003890	G	T	ENST00000254854	ENSG00000132518	GUCY2D	TRUE	TRUE
chr17	8003893	G	T	ENST00000254854	ENSG00000132518	GUCY2D	TRUE	TRUE
chr17	8003896	C	T	ENST00000254854	ENSG00000132518	GUCY2D	TRUE	TRUE
chr17	8003904	C	A	ENST00000254854	ENSG00000132518	GUCY2D	TRUE	TRUE
chr17	8003904	C	G	ENST00000254854	ENSG00000132518	GUCY2D	TRUE	TRUE
chr17	8003911	G	T	ENST00000254854	ENSG00000132518	GUCY2D	TRUE	TRUE
chr17	8003920	G	T	ENST00000254854	ENSG00000132518	GUCY2D	TRUE	TRUE
chr17	8003923	G	T	ENST00000254854	ENSG00000132518	GUCY2D	TRUE	TRUE
chr17	8003979	C	A	ENST00000254854	ENSG00000132518	GUCY2D	TRUE	TRUE
chr17	8003979	C	G	ENST00000254854	ENSG00000132518	GUCY2D	TRUE	TRUE
chr17	8003984	T	A	ENST00000254854	ENSG00000132518	GUCY2D	TRUE	TRUE
chr17	8003998	G	T	ENST00000254854	ENSG00000132518	GUCY2D	TRUE	TRUE
chr17	8004005	T	A	ENST00000254854	ENSG00000132518	GUCY2D	TRUE	TRUE
chr17	8004028	C	T	ENST00000254854	ENSG00000132518	GUCY2D	TRUE	TRUE
chr17	8004075	T	A	ENST00000254854	ENSG00000132518	GUCY2D	TRUE	TRUE
chr17	8004082	G	T	ENST00000254854	ENSG00000132518	GUCY2D	TRUE	TRUE
chr17	8004115	C	T	ENST00000254854	ENSG00000132518	GUCY2D	TRUE	TRUE
chr17	8004118	G	T	ENST00000254854	ENSG00000132518	GUCY2D	TRUE	TRUE
chr17	8004127	G	T	ENST00000254854	ENSG00000132518	GUCY2D	TRUE	TRUE
chr17	8004151	C	T	ENST00000254854	ENSG00000132518	GUCY2D	TRUE	TRUE
chr17	8004154	C	T	ENST00000254854	ENSG00000132518	GUCY2D	TRUE	TRUE
chr17	8004157	G	A	ENST00000254854	ENSG00000132518	GUCY2D	TRUE	FALSE
chr17	8004157	G	C	ENST00000254854	ENSG00000132518	GUCY2D	TRUE	FALSE
chr17	8004157	G	T	ENST00000254854	ENSG00000132518	GUCY2D	TRUE	FALSE
chr17	8004158	T	A	ENST00000254854	ENSG00000132518	GUCY2D	TRUE	FALSE
chr17	8004158	T	C	ENST00000254854	ENSG00000132518	GUCY2D	TRUE	FALSE
chr17	8004158	T	G	ENST00000254854	ENSG00000132518	GUCY2D	TRUE	FALSE
chr17	8006361	A	C	ENST00000254854	ENSG00000132518	GUCY2D	TRUE	FALSE
chr17	8006361	A	G	ENST00000254854	ENSG00000132518	GUCY2D	TRUE	FALSE
chr17	8006361	A	T	ENST00000254854	ENSG00000132518	GUCY2D	TRUE	FALSE
chr17	8006362	G	A	ENST00000254854	ENSG00000132518	GUCY2D	TRUE	FALSE
chr17	8006362	G	C	ENST00000254854	ENSG00000132518	GUCY2D	TRUE	FALSE
chr17	8006362	G	T	ENST00000254854	ENSG00000132518	GUCY2D	TRUE	FALSE
chr17	8006389	T	A	ENST00000254854	ENSG00000132518	GUCY2D	TRUE	TRUE
chr17	8006389	T	G	ENST00000254854	ENSG00000132518	GUCY2D	TRUE	TRUE
chr17	8006403	T	A	ENST00000254854	ENSG00000132518	GUCY2D	TRUE	TRUE
chr17	8006423	G	T	ENST00000254854	ENSG00000132518	GUCY2D	TRUE	TRUE
chr17	8006447	A	T	ENST00000254854	ENSG00000132518	GUCY2D	TRUE	TRUE
chr17	8006451	G	A	ENST00000254854	ENSG00000132518	GUCY2D	TRUE	TRUE
chr17	8006452	G	A	ENST00000254854	ENSG00000132518	GUCY2D	TRUE	TRUE
chr17	8006459	G	T	ENST00000254854	ENSG00000132518	GUCY2D	TRUE	TRUE
chr17	8006492	C	T	ENST00000254854	ENSG00000132518	GUCY2D	TRUE	TRUE
chr17	8006509	C	A	ENST00000254854	ENSG00000132518	GUCY2D	TRUE	TRUE
chr17	8006519	G	T	ENST00000254854	ENSG00000132518	GUCY2D	TRUE	TRUE
chr17	8006522	G	T	ENST00000254854	ENSG00000132518	GUCY2D	TRUE	TRUE
chr17	8006528	G	T	ENST00000254854	ENSG00000132518	GUCY2D	TRUE	TRUE
chr17	8006531	G	T	ENST00000254854	ENSG00000132518	GUCY2D	TRUE	TRUE
chr17	8006567	G	T	ENST00000254854	ENSG00000132518	GUCY2D	TRUE	TRUE
chr17	8006590	C	A	ENST00000254854	ENSG00000132518	GUCY2D	TRUE	TRUE
chr17	8006590	C	G	ENST00000254854	ENSG00000132518	GUCY2D	TRUE	TRUE
chr17	8006654	G	T	ENST00000254854	ENSG00000132518	GUCY2D	TRUE	TRUE
chr17	8006658	C	A	ENST00000254854	ENSG00000132518	GUCY2D	TRUE	TRUE
chr17	8006658	C	G	ENST00000254854	ENSG00000132518	GUCY2D	TRUE	TRUE
chr17	8006666	G	T	ENST00000254854	ENSG00000132518	GUCY2D	TRUE	TRUE
chr17	8006679	C	A	ENST00000254854	ENSG00000132518	GUCY2D	TRUE	TRUE
chr17	8006683	C	A	ENST00000254854	ENSG00000132518	GUCY2D	TRUE	TRUE
chr17	8006685	G	A	ENST00000254854	ENSG00000132518	GUCY2D	TRUE	TRUE
chr17	8006686	G	A	ENST00000254854	ENSG00000132518	GUCY2D	TRUE	TRUE
chr17	8006707	C	A	ENST00000254854	ENSG00000132518	GUCY2D	TRUE	TRUE
chr17	8006711	G	T	ENST00000254854	ENSG00000132518	GUCY2D	TRUE	TRUE
chr17	8006714	G	T	ENST00000254854	ENSG00000132518	GUCY2D	TRUE	TRUE
chr17	8006715	G	A	ENST00000254854	ENSG00000132518	GUCY2D	TRUE	FALSE
chr17	8006715	G	C	ENST00000254854	ENSG00000132518	GUCY2D	TRUE	FALSE
chr17	8006715	G	T	ENST00000254854	ENSG00000132518	GUCY2D	TRUE	FALSE
chr17	8006716	T	A	ENST00000254854	ENSG00000132518	GUCY2D	TRUE	FALSE
chr17	8006716	T	C	ENST00000254854	ENSG00000132518	GUCY2D	TRUE	FALSE
chr17	8006716	T	G	ENST00000254854	ENSG00000132518	GUCY2D	TRUE	FALSE
chr17	8007058	A	C	ENST00000254854	ENSG00000132518	GUCY2D	FALSE	FALSE
chr17	8007058	A	G	ENST00000254854	ENSG00000132518	GUCY2D	FALSE	FALSE
chr17	8007058	A	T	ENST00000254854	ENSG00000132518	GUCY2D	FALSE	FALSE
chr17	8007059	G	A	ENST00000254854	ENSG00000132518	GUCY2D	FALSE	FALSE
chr17	8007059	G	C	ENST00000254854	ENSG00000132518	GUCY2D	FALSE	FALSE
chr17	8007059	G	T	ENST00000254854	ENSG00000132518	GUCY2D	FALSE	FALSE
chr17	8007065	G	T	ENST00000254854	ENSG00000132518	GUCY2D	TRUE	TRUE
chr17	8007139	T	A	ENST00000254854	ENSG00000132518	GUCY2D	TRUE	TRUE
chr17	8007139	T	G	ENST00000254854	ENSG00000132518	GUCY2D	TRUE	TRUE
chr17	8007145	G	A	ENST00000254854	ENSG00000132518	GUCY2D	FALSE	FALSE
chr17	8007145	G	C	ENST00000254854	ENSG00000132518	GUCY2D	FALSE	FALSE
chr17	8007145	G	T	ENST00000254854	ENSG00000132518	GUCY2D	FALSE	FALSE
chr17	8007146	T	A	ENST00000254854	ENSG00000132518	GUCY2D	FALSE	FALSE
chr17	8007146	T	C	ENST00000254854	ENSG00000132518	GUCY2D	FALSE	FALSE
chr17	8007146	T	G	ENST00000254854	ENSG00000132518	GUCY2D	FALSE	FALSE
chr17	8007424	A	C	ENST00000254854	ENSG00000132518	GUCY2D	TRUE	FALSE
chr17	8007424	A	G	ENST00000254854	ENSG00000132518	GUCY2D	TRUE	FALSE
chr17	8007424	A	T	ENST00000254854	ENSG00000132518	GUCY2D	TRUE	FALSE
chr17	8007425	G	A	ENST00000254854	ENSG00000132518	GUCY2D	TRUE	FALSE
chr17	8007425	G	C	ENST00000254854	ENSG00000132518	GUCY2D	TRUE	FALSE
chr17	8007425	G	T	ENST00000254854	ENSG00000132518	GUCY2D	TRUE	FALSE
chr17	8007445	C	T	ENST00000254854	ENSG00000132518	GUCY2D	TRUE	TRUE
chr17	8007466	A	T	ENST00000254854	ENSG00000132518	GUCY2D	TRUE	TRUE
chr17	8007523	C	T	ENST00000254854	ENSG00000132518	GUCY2D	TRUE	TRUE
chr17	8007526	A	T	ENST00000254854	ENSG00000132518	GUCY2D	TRUE	TRUE
chr17	8007529	G	A	ENST00000254854	ENSG00000132518	GUCY2D	TRUE	FALSE
chr17	8007529	G	C	ENST00000254854	ENSG00000132518	GUCY2D	TRUE	FALSE
chr17	8007529	G	T	ENST00000254854	ENSG00000132518	GUCY2D	TRUE	FALSE
chr17	8007530	T	A	ENST00000254854	ENSG00000132518	GUCY2D	TRUE	FALSE
chr17	8007530	T	C	ENST00000254854	ENSG00000132518	GUCY2D	TRUE	FALSE
chr17	8007530	T	G	ENST00000254854	ENSG00000132518	GUCY2D	TRUE	FALSE
chr17	8007929	A	C	ENST00000254854	ENSG00000132518	GUCY2D	TRUE	FALSE
chr17	8007929	A	G	ENST00000254854	ENSG00000132518	GUCY2D	TRUE	FALSE
chr17	8007929	A	T	ENST00000254854	ENSG00000132518	GUCY2D	TRUE	FALSE
chr17	8007930	G	A	ENST00000254854	ENSG00000132518	GUCY2D	TRUE	FALSE
chr17	8007930	G	C	ENST00000254854	ENSG00000132518	GUCY2D	TRUE	FALSE
chr17	8007930	G	T	ENST00000254854	ENSG00000132518	GUCY2D	TRUE	FALSE
chr17	8007937	C	T	ENST00000254854	ENSG00000132518	GUCY2D	TRUE	TRUE
chr17	8007946	C	T	ENST00000254854	ENSG00000132518	GUCY2D	TRUE	TRUE
chr17	8007950	C	A	ENST00000254854	ENSG00000132518	GUCY2D	TRUE	TRUE
chr17	8007950	C	G	ENST00000254854	ENSG00000132518	GUCY2D	TRUE	TRUE
chr17	8007974	C	A	ENST00000254854	ENSG00000132518	GUCY2D	TRUE	TRUE
chr17	8007974	C	G	ENST00000254854	ENSG00000132518	GUCY2D	TRUE	TRUE
chr17	8007997	C	T	ENST00000254854	ENSG00000132518	GUCY2D	TRUE	TRUE
chr17	8008004	T	A	ENST00000254854	ENSG00000132518	GUCY2D	TRUE	TRUE
chr17	8008029	T	A	ENST00000254854	ENSG00000132518	GUCY2D	TRUE	TRUE
chr17	8008029	T	G	ENST00000254854	ENSG00000132518	GUCY2D	TRUE	TRUE
chr17	8008030	G	T	ENST00000254854	ENSG00000132518	GUCY2D	TRUE	TRUE
chr17	8008033	G	A	ENST00000254854	ENSG00000132518	GUCY2D	TRUE	FALSE
chr17	8008033	G	C	ENST00000254854	ENSG00000132518	GUCY2D	TRUE	FALSE
chr17	8008033	G	T	ENST00000254854	ENSG00000132518	GUCY2D	TRUE	FALSE
chr17	8008034	T	A	ENST00000254854	ENSG00000132518	GUCY2D	TRUE	FALSE
chr17	8008034	T	C	ENST00000254854	ENSG00000132518	GUCY2D	TRUE	FALSE
chr17	8008034	T	G	ENST00000254854	ENSG00000132518	GUCY2D	TRUE	FALSE
chr17	8009504	A	C	ENST00000254854	ENSG00000132518	GUCY2D	TRUE	FALSE
chr17	8009504	A	G	ENST00000254854	ENSG00000132518	GUCY2D	TRUE	FALSE
chr17	8009504	A	T	ENST00000254854	ENSG00000132518	GUCY2D	TRUE	FALSE
chr17	8009505	G	A	ENST00000254854	ENSG00000132518	GUCY2D	TRUE	FALSE
chr17	8009505	G	C	ENST00000254854	ENSG00000132518	GUCY2D	TRUE	FALSE
chr17	8009505	G	T	ENST00000254854	ENSG00000132518	GUCY2D	TRUE	FALSE
chr17	8009506	G	T	ENST00000254854	ENSG00000132518	GUCY2D	TRUE	TRUE
chr17	8009519	G	A	ENST00000254854	ENSG00000132518	GUCY2D	TRUE	TRUE
chr17	8009520	G	A	ENST00000254854	ENSG00000132518	GUCY2D	TRUE	TRUE
chr17	8009524	A	T	ENST00000254854	ENSG00000132518	GUCY2D	TRUE	TRUE
chr17	8009527	A	T	ENST00000254854	ENSG00000132518	GUCY2D	TRUE	TRUE
chr17	8009542	C	T	ENST00000254854	ENSG00000132518	GUCY2D	TRUE	TRUE
chr17	8009569	A	T	ENST00000254854	ENSG00000132518	GUCY2D	TRUE	TRUE
chr17	8009584	A	T	ENST00000254854	ENSG00000132518	GUCY2D	TRUE	TRUE
chr17	8009587	G	A	ENST00000254854	ENSG00000132518	GUCY2D	TRUE	FALSE
chr17	8009587	G	C	ENST00000254854	ENSG00000132518	GUCY2D	TRUE	FALSE
chr17	8009587	G	T	ENST00000254854	ENSG00000132518	GUCY2D	TRUE	FALSE
chr17	8009588	T	A	ENST00000254854	ENSG00000132518	GUCY2D	TRUE	FALSE
chr17	8009588	T	C	ENST00000254854	ENSG00000132518	GUCY2D	TRUE	FALSE
chr17	8009588	T	G	ENST00000254854	ENSG00000132518	GUCY2D	TRUE	FALSE
chr17	8012142	A	C	ENST00000254854	ENSG00000132518	GUCY2D	TRUE	FALSE
chr17	8012142	A	G	ENST00000254854	ENSG00000132518	GUCY2D	TRUE	FALSE
chr17	8012142	A	T	ENST00000254854	ENSG00000132518	GUCY2D	TRUE	FALSE
chr17	8012143	G	A	ENST00000254854	ENSG00000132518	GUCY2D	TRUE	FALSE
chr17	8012143	G	C	ENST00000254854	ENSG00000132518	GUCY2D	TRUE	FALSE
chr17	8012143	G	T	ENST00000254854	ENSG00000132518	GUCY2D	TRUE	FALSE
chr17	8012147	C	T	ENST00000254854	ENSG00000132518	GUCY2D	TRUE	TRUE
chr17	8012150	G	T	ENST00000254854	ENSG00000132518	GUCY2D	TRUE	TRUE
chr17	8012162	G	T	ENST00000254854	ENSG00000132518	GUCY2D	TRUE	TRUE
chr17	8012179	C	A	ENST00000254854	ENSG00000132518	GUCY2D	TRUE	TRUE
chr17	8012179	C	G	ENST00000254854	ENSG00000132518	GUCY2D	TRUE	TRUE
chr17	8012201	G	T	ENST00000254854	ENSG00000132518	GUCY2D	TRUE	TRUE
chr17	8012207	G	T	ENST00000254854	ENSG00000132518	GUCY2D	TRUE	TRUE
chr17	8012226	G	A	ENST00000254854	ENSG00000132518	GUCY2D	TRUE	TRUE
chr17	8012227	G	A	ENST00000254854	ENSG00000132518	GUCY2D	TRUE	TRUE
chr17	8012228	G	T	ENST00000254854	ENSG00000132518	GUCY2D	TRUE	TRUE
chr17	8012250	C	A	ENST00000254854	ENSG00000132518	GUCY2D	TRUE	TRUE
chr17	8012250	C	G	ENST00000254854	ENSG00000132518	GUCY2D	TRUE	TRUE
chr17	8012252	G	T	ENST00000254854	ENSG00000132518	GUCY2D	TRUE	TRUE
chr17	8012260	C	A	ENST00000254854	ENSG00000132518	GUCY2D	TRUE	TRUE
chr17	8012276	C	T	ENST00000254854	ENSG00000132518	GUCY2D	TRUE	TRUE
chr17	8012291	C	T	ENST00000254854	ENSG00000132518	GUCY2D	TRUE	TRUE
chr17	8012294	A	T	ENST00000254854	ENSG00000132518	GUCY2D	TRUE	TRUE
chr17	8012297	G	T	ENST00000254854	ENSG00000132518	GUCY2D	TRUE	TRUE
chr17	8012303	A	T	ENST00000254854	ENSG00000132518	GUCY2D
chr17	8012313	G	A	ENST00000254854	ENSG00000132518	GUCY2D
chr17	8012314	G	A	ENST00000254854	ENSG00000132518	GUCY2D
chr17	8012321	A	T	ENST00000254854	ENSG00000132518	GUCY2D
chr17	8012348	A	T	ENST00000254854	ENSG00000132518	GUCY2D
chr17	8012351	G	A	ENST00000254854	ENSG00000132518	GUCY2D	TRUE	FALSE
chr17	8012351	G	C	ENST00000254854	ENSG00000132518	GUCY2D	TRUE	FALSE
chr17	8012351	G	T	ENST00000254854	ENSG00000132518	GUCY2D	TRUE	FALSE
chr17	8012352	T	A	ENST00000254854	ENSG00000132518	GUCY2D	TRUE	FALSE
chr17	8012352	T	C	ENST00000254854	ENSG00000132518	GUCY2D	FALSE	FALSE
chr17	8012352	T	G	ENST00000254854	ENSG00000132518	GUCY2D	TRUE	FALSE
chr17	8012448	A	C	ENST00000254854	ENSG00000132518	GUCY2D	TRUE	FALSE
chr17	8012448	A	G	ENST00000254854	ENSG00000132518	GUCY2D	TRUE	FALSE
chr17	8012448	A	T	ENST00000254854	ENSG00000132518	GUCY2D	TRUE	FALSE
chr17	8012449	G	A	ENST00000254854	ENSG00000132518	GUCY2D	TRUE	FALSE
chr17	8012449	G	C	ENST00000254854	ENSG00000132518	GUCY2D	TRUE	FALSE
chr17	8012449	G	T	ENST00000254854	ENSG00000132518	GUCY2D	TRUE	FALSE
chr17	8012450	G	T	ENST00000254854	ENSG00000132518	GUCY2D	TRUE	TRUE
chr17	8012461	T	A	ENST00000254854	ENSG00000132518	GUCY2D	TRUE	TRUE
chr17	8012461	T	G	ENST00000254854	ENSG00000132518	GUCY2D	TRUE	TRUE
chr17	8012471	C	T	ENST00000254854	ENSG00000132518	GUCY2D	TRUE	TRUE
chr17	8012495	A	T	ENST00000254854	ENSG00000132518	GUCY2D	TRUE	TRUE
chr17	8012499	C	A	ENST00000254854	ENSG00000132518	GUCY2D	TRUE	TRUE
chr17	8012499	C	G	ENST00000254854	ENSG00000132518	GUCY2D	TRUE	TRUE
chr17	8012509	C	A	ENST00000254854	ENSG00000132518	GUCY2D	TRUE	TRUE
chr17	8012522	A	T	ENST00000254854	ENSG00000132518	GUCY2D	TRUE	TRUE
chr17	8012534	A	T	ENST00000254854	ENSG00000132518	GUCY2D	TRUE	TRUE
chr17	8012558	A	T	ENST00000254854	ENSG00000132518	GUCY2D	TRUE	TRUE
chr17	8012567	G	T	ENST00000254854	ENSG00000132518	GUCY2D	TRUE	TRUE
chr17	8012573	C	T	ENST00000254854	ENSG00000132518	GUCY2D	TRUE	TRUE
chr17	8012576	A	T	ENST00000254854	ENSG00000132518	GUCY2D	TRUE	TRUE
chr17	8012588	G	T	ENST00000254854	ENSG00000132518	GUCY2D	TRUE	TRUE
chr17	8012597	A	T	ENST00000254854	ENSG00000132518	GUCY2D	TRUE	TRUE
chr17	8012603	G	T	ENST00000254854	ENSG00000132518	GUCY2D	TRUE	TRUE
chr17	8012607	G	A	ENST00000254854	ENSG00000132518	GUCY2D	TRUE	FALSE
chr17	8012607	G	C	ENST00000254854	ENSG00000132518	GUCY2D	TRUE	FALSE
chr17	8012607	G	T	ENST00000254854	ENSG00000132518	GUCY2D	TRUE	FALSE
chr17	8012608	T	A	ENST00000254854	ENSG00000132518	GUCY2D	TRUE	FALSE
chr17	8012608	T	C	ENST00000254854	ENSG00000132518	GUCY2D	TRUE	FALSE
chr17	8012608	T	G	ENST00000254854	ENSG00000132518	GUCY2D	TRUE	FALSE
chr17	8013101	A	C	ENST00000254854	ENSG00000132518	GUCY2D	TRUE	FALSE
chr17	8013101	A	G	ENST00000254854	ENSG00000132518	GUCY2D	TRUE	FALSE
chr17	8013101	A	T	ENST00000254854	ENSG00000132518	GUCY2D	TRUE	FALSE
chr17	8013102	G	A	ENST00000254854	ENSG00000132518	GUCY2D	TRUE	FALSE
chr17	8013102	G	C	ENST00000254854	ENSG00000132518	GUCY2D	TRUE	FALSE
chr17	8013102	G	T	ENST00000254854	ENSG00000132518	GUCY2D	TRUE	FALSE
chr17	8013105	C	T	ENST00000254854	ENSG00000132518	GUCY2D	TRUE	TRUE
chr17	8013112	G	A	ENST00000254854	ENSG00000132518	GUCY2D	TRUE	TRUE
chr17	8013113	G	A	ENST00000254854	ENSG00000132518	GUCY2D	TRUE	TRUE
chr17	8013123	G	T	ENST00000254854	ENSG00000132518	GUCY2D	TRUE	TRUE
chr17	8013147	G	T	ENST00000254854	ENSG00000132518	GUCY2D	TRUE	TRUE
chr17	8013156	G	T	ENST00000254854	ENSG00000132518	GUCY2D	TRUE	TRUE
chr17	8013184	T	A	ENST00000254854	ENSG00000132518	GUCY2D	TRUE	TRUE
chr17	8013198	C	T	ENST00000254854	ENSG00000132518	GUCY2D	TRUE	TRUE
chr17	8013201	G	T	ENST00000254854	ENSG00000132518	GUCY2D	TRUE	TRUE
chr17	8013212	C	A	ENST00000254854	ENSG00000132518	GUCY2D	TRUE	TRUE
chr17	8013227	T	A	ENST00000254854	ENSG00000132518	GUCY2D	TRUE	TRUE
chr17	8013227	T	G	ENST00000254854	ENSG00000132518	GUCY2D	TRUE	TRUE
chr17	8013237	G	T	ENST00000254854	ENSG00000132518	GUCY2D	TRUE	TRUE
chr17	8013249	G	T	ENST00000254854	ENSG00000132518	GUCY2D	TRUE	TRUE
chr17	8013252	G	T	ENST00000254854	ENSG00000132518	GUCY2D	TRUE	TRUE
chr17	8013253	G	A	ENST00000254854	ENSG00000132518	GUCY2D	TRUE	FALSE
chr17	8013253	G	C	ENST00000254854	ENSG00000132518	GUCY2D	TRUE	FALSE
chr17	8013253	G	T	ENST00000254854	ENSG00000132518	GUCY2D	TRUE	FALSE
chr17	8013254	T	A	ENST00000254854	ENSG00000132518	GUCY2D	TRUE	FALSE
chr17	8013254	T	C	ENST00000254854	ENSG00000132518	GUCY2D	TRUE	FALSE
chr17	8013254	T	G	ENST00000254854	ENSG00000132518	GUCY2D	TRUE	FALSE
chr17	8013878	A	C	ENST00000254854	ENSG00000132518	GUCY2D	FALSE	FALSE
chr17	8013878	A	G	ENST00000254854	ENSG00000132518	GUCY2D	FALSE	FALSE
chr17	8013878	A	T	ENST00000254854	ENSG00000132518	GUCY2D	FALSE	FALSE
chr17	8013879	G	A	ENST00000254854	ENSG00000132518	GUCY2D	FALSE	FALSE
chr17	8013879	G	C	ENST00000254854	ENSG00000132518	GUCY2D	FALSE	FALSE
chr17	8013879	G	T	ENST00000254854	ENSG00000132518	GUCY2D	FALSE	FALSE
chr17	8013888	C	T	ENST00000254854	ENSG00000132518	GUCY2D	TRUE	TRUE
chr17	8013917	T	A	ENST00000254854	ENSG00000132518	GUCY2D	TRUE	TRUE
chr17	8013925	T	A	ENST00000254854	ENSG00000132518	GUCY2D	TRUE	TRUE
chr17	8013939	C	T	ENST00000254854	ENSG00000132518	GUCY2D	TRUE	TRUE
chr17	8013951	G	T	ENST00000254854	ENSG00000132518	GUCY2D	TRUE	TRUE
chr17	8013956	T	A	ENST00000254854	ENSG00000132518	GUCY2D	TRUE	TRUE
chr17	8013969	A	T	ENST00000254854	ENSG00000132518	GUCY2D	TRUE	TRUE
chr17	8013972	C	T	ENST00000254854	ENSG00000132518	GUCY2D	TRUE	TRUE
chr17	8013977	C	A	ENST00000254854	ENSG00000132518	GUCY2D	TRUE	TRUE
chr17	8013979	G	A	ENST00000254854	ENSG00000132518	GUCY2D	TRUE	TRUE
chr17	8013980	G	A	ENST00000254854	ENSG00000132518	GUCY2D	TRUE	TRUE
chr17	8013984	G	T	ENST00000254854	ENSG00000132518	GUCY2D	TRUE	TRUE
chr17	8013987	C	T	ENST00000254854	ENSG00000132518	GUCY2D	TRUE	TRUE
chr17	8013993	G	T	ENST00000254854	ENSG00000132518	GUCY2D	TRUE	TRUE
chr17	8014029	G	A	ENST00000254854	ENSG00000132518	GUCY2D	FALSE	FALSE
chr17	8014029	G	C	ENST00000254854	ENSG00000132518	GUCY2D	FALSE	FALSE
chr17	8014029	G	T	ENST00000254854	ENSG00000132518	GUCY2D	FALSE	FALSE
chr17	8014030	T	A	ENST00000254854	ENSG00000132518	GUCY2D	FALSE	FALSE
chr17	8014030	T	C	ENST00000254854	ENSG00000132518	GUCY2D	FALSE	FALSE
chr17	8014030	T	G	ENST00000254854	ENSG00000132518	GUCY2D	FALSE	FALSE
chr17	8014599	A	C	ENST00000254854	ENSG00000132518	GUCY2D	TRUE	FALSE
chr17	8014599	A	G	ENST00000254854	ENSG00000132518	GUCY2D	TRUE	FALSE
chr17	8014599	A	T	ENST00000254854	ENSG00000132518	GUCY2D	TRUE	FALSE
chr17	8014600	G	A	ENST00000254854	ENSG00000132518	GUCY2D	TRUE	FALSE
chr17	8014600	G	C	ENST00000254854	ENSG00000132518	GUCY2D	TRUE	FALSE
chr17	8014600	G	T	ENST00000254854	ENSG00000132518	GUCY2D	TRUE	FALSE
chr17	8014604	A	T	ENST00000254854	ENSG00000132518	GUCY2D	TRUE	TRUE
chr17	8014616	A	T	ENST00000254854	ENSG00000132518	GUCY2D	TRUE	TRUE
chr17	8014625	A	T	ENST00000254854	ENSG00000132518	GUCY2D	TRUE	TRUE
chr17	8014644	C	A	ENST00000254854	ENSG00000132518	GUCY2D	TRUE	TRUE
chr17	8014661	G	T	ENST00000254854	ENSG00000132518	GUCY2D	TRUE	TRUE
chr17	8014664	C	T	ENST00000254854	ENSG00000132518	GUCY2D	TRUE	TRUE
chr17	8014669	C	A	ENST00000254854	ENSG00000132518	GUCY2D	TRUE	TRUE
chr17	8014669	C	G	ENST00000254854	ENSG00000132518	GUCY2D	TRUE	TRUE
chr17	8014682	G	T	ENST00000254854	ENSG00000132518	GUCY2D	TRUE	TRUE
chr17	8014697	G	T	ENST00000254854	ENSG00000132518	GUCY2D	TRUE	TRUE
chr17	8014706	G	T	ENST00000254854	ENSG00000132518	GUCY2D
chr17	8014709	G	T	ENST00000254854	ENSG00000132518	GUCY2D
chr17	8014715	G	T	ENST00000254854	ENSG00000132518	GUCY2D
chr17	8014721	G	T	ENST00000254854	ENSG00000132518	GUCY2D
chr17	8014724	A	T	ENST00000254854	ENSG00000132518	GUCY2D
chr17	8014727	C	T	ENST00000254854	ENSG00000132518	GUCY2D
chr17	8014730	A	T	ENST00000254854	ENSG00000132518	GUCY2D
chr17	8014751	C	T	ENST00000254854	ENSG00000132518	GUCY2D
chr17	8014765	G	A	ENST00000254854	ENSG00000132518	GUCY2D	FALSE	FALSE
chr17	8014765	G	C	ENST00000254854	ENSG00000132518	GUCY2D	FALSE	FALSE
chr17	8014765	G	T	ENST00000254854	ENSG00000132518	GUCY2D	FALSE	FALSE
chr17	8014766	T	A	ENST00000254854	ENSG00000132518	GUCY2D	FALSE	FALSE
chr17	8014766	T	C	ENST00000254854	ENSG00000132518	GUCY2D	FALSE	FALSE
chr17	8014766	T	G	ENST00000254854	ENSG00000132518	GUCY2D	FALSE	FALSE
chr17	8014857	A	C	ENST00000254854	ENSG00000132518	GUCY2D	TRUE	FALSE
chr17	8014857	A	G	ENST00000254854	ENSG00000132518	GUCY2D	TRUE	FALSE
chr17	8014857	A	T	ENST00000254854	ENSG00000132518	GUCY2D	TRUE	FALSE
chr17	8014858	G	A	ENST00000254854	ENSG00000132518	GUCY2D	TRUE	FALSE
chr17	8014858	G	C	ENST00000254854	ENSG00000132518	GUCY2D	TRUE	FALSE
chr17	8014858	G	T	ENST00000254854	ENSG00000132518	GUCY2D	TRUE	FALSE
chr17	8014869	G	T	ENST00000254854	ENSG00000132518	GUCY2D	TRUE	TRUE
chr17	8014876	T	A	ENST00000254854	ENSG00000132518	GUCY2D	TRUE	TRUE
chr17	8014878	A	T	ENST00000254854	ENSG00000132518	GUCY2D	TRUE	TRUE
chr17	8014896	G	T	ENST00000254854	ENSG00000132518	GUCY2D	TRUE	TRUE
chr17	8014902	G	T	ENST00000254854	ENSG00000132518	GUCY2D
chr17	8014907	C	A	ENST00000254854	ENSG00000132518	GUCY2D
chr17	8014907	C	G	ENST00000254854	ENSG00000132518	GUCY2D
chr17	8014911	G	T	ENST00000254854	ENSG00000132518	GUCY2D
chr17	8014914	C	T	ENST00000254854	ENSG00000132518	GUCY2D
chr17	8014928	C	A	ENST00000254854	ENSG00000132518	GUCY2D
chr17	8014928	C	G	ENST00000254854	ENSG00000132518	GUCY2D
chr17	8014971	G	T	ENST00000254854	ENSG00000132518	GUCY2D
chr17	8014980	G	T	ENST00000254854	ENSG00000132518	GUCY2D
chr17	8015009	C	A	ENST00000254854	ENSG00000132518	GUCY2D
chr17	8015009	C	G	ENST00000254854	ENSG00000132518	GUCY2D
chr17	8015048	C	A	ENST00000254854	ENSG00000132518	GUCY2D
chr17	8015048	C	G	ENST00000254854	ENSG00000132518	GUCY2D
chr17	8015049	A	T	ENST00000254854	ENSG00000132518	GUCY2D
chr17	8015052	G	A	ENST00000254854	ENSG00000132518	GUCY2D	TRUE	FALSE
chr17	8015052	G	C	ENST00000254854	ENSG00000132518	GUCY2D	TRUE	FALSE
chr17	8015052	G	T	ENST00000254854	ENSG00000132518	GUCY2D	TRUE	FALSE
chr17	8015053	T	A	ENST00000254854	ENSG00000132518	GUCY2D	TRUE	FALSE
chr17	8015053	T	C	ENST00000254854	ENSG00000132518	GUCY2D	TRUE	FALSE
chr17	8015053	T	G	ENST00000254854	ENSG00000132518	GUCY2D	TRUE	FALSE
chr17	8015326	A	C	ENST00000254854	ENSG00000132518	GUCY2D	TRUE	FALSE
chr17	8015326	A	G	ENST00000254854	ENSG00000132518	GUCY2D	TRUE	FALSE
chr17	8015326	A	T	ENST00000254854	ENSG00000132518	GUCY2D	TRUE	FALSE
chr17	8015327	G	A	ENST00000254854	ENSG00000132518	GUCY2D	TRUE	FALSE
chr17	8015327	G	C	ENST00000254854	ENSG00000132518	GUCY2D	TRUE	FALSE
chr17	8015327	G	T	ENST00000254854	ENSG00000132518	GUCY2D	TRUE	FALSE
chr17	8015331	G	T	ENST00000254854	ENSG00000132518	GUCY2D	TRUE	TRUE
chr17	8015351	T	A	ENST00000254854	ENSG00000132518	GUCY2D	TRUE	TRUE
chr17	8015351	T	G	ENST00000254854	ENSG00000132518	GUCY2D	TRUE	TRUE
chr17	8015362	C	A	ENST00000254854	ENSG00000132518	GUCY2D	TRUE	TRUE
chr17	8015373	C	T	ENST00000254854	ENSG00000132518	GUCY2D	TRUE	TRUE
chr17	8015385	C	T	ENST00000254854	ENSG00000132518	GUCY2D	TRUE	TRUE
chr17	8015388	C	T	ENST00000254854	ENSG00000132518	GUCY2D	TRUE	TRUE
chr17	8015400	G	T	ENST00000254854	ENSG00000132518	GUCY2D	TRUE	TRUE
chr17	8015416	C	A	ENST00000254854	ENSG00000132518	GUCY2D	TRUE	TRUE
chr17	8015416	C	G	ENST00000254854	ENSG00000132518	GUCY2D	TRUE	TRUE
chr17	8015466	G	T	ENST00000254854	ENSG00000132518	GUCY2D	TRUE	TRUE
chr17	8015500	C	A	ENST00000254854	ENSG00000132518	GUCY2D	TRUE	TRUE
chr17	8015503	G	A	ENST00000254854	ENSG00000132518	GUCY2D	TRUE	FALSE
chr17	8015503	G	C	ENST00000254854	ENSG00000132518	GUCY2D	TRUE	FALSE
chr17	8015503	G	T	ENST00000254854	ENSG00000132518	GUCY2D	TRUE	FALSE
chr17	8015504	T	A	ENST00000254854	ENSG00000132518	GUCY2D	TRUE	FALSE
chr17	8015504	T	C	ENST00000254854	ENSG00000132518	GUCY2D	TRUE	FALSE
chr17	8015504	T	G	ENST00000254854	ENSG00000132518	GUCY2D	TRUE	FALSE
chr17	8015741	A	C	ENST00000254854	ENSG00000132518	GUCY2D	TRUE	FALSE
chr17	8015741	A	G	ENST00000254854	ENSG00000132518	GUCY2D	TRUE	FALSE
chr17	8015741	A	T	ENST00000254854	ENSG00000132518	GUCY2D	TRUE	FALSE
chr17	8015742	G	A	ENST00000254854	ENSG00000132518	GUCY2D	TRUE	FALSE
chr17	8015742	G	C	ENST00000254854	ENSG00000132518	GUCY2D	TRUE	FALSE
chr17	8015742	G	T	ENST00000254854	ENSG00000132518	GUCY2D	TRUE	FALSE
chr17	8015750	C	A	ENST00000254854	ENSG00000132518	GUCY2D	TRUE	TRUE
chr17	8015786	C	A	ENST00000254854	ENSG00000132518	GUCY2D	TRUE	TRUE
chr17	8015786	C	G	ENST00000254854	ENSG00000132518	GUCY2D	TRUE	TRUE
chr17	8015789	C	A	ENST00000254854	ENSG00000132518	GUCY2D	TRUE	TRUE
chr17	8015818	C	A	ENST00000254854	ENSG00000132518	GUCY2D	TRUE	TRUE
chr17	8015826	G	T	ENST00000254854	ENSG00000132518	GUCY2D	TRUE	TRUE
chr17	8015842	G	A	ENST00000254854	ENSG00000132518	GUCY2D	TRUE	FALSE
chr17	8015842	G	C	ENST00000254854	ENSG00000132518	GUCY2D	TRUE	FALSE
chr17	8015842	G	T	ENST00000254854	ENSG00000132518	GUCY2D	TRUE	FALSE
chr17	8015843	T	A	ENST00000254854	ENSG00000132518	GUCY2D	TRUE	FALSE
chr17	8015843	T	C	ENST00000254854	ENSG00000132518	GUCY2D	TRUE	FALSE
chr17	8015843	T	G	ENST00000254854	ENSG00000132518	GUCY2D	TRUE	FALSE
chr17	8015925	A	C	ENST00000254854	ENSG00000132518	GUCY2D	TRUE	FALSE
chr17	8015925	A	G	ENST00000254854	ENSG00000132518	GUCY2D	TRUE	FALSE
chr17	8015925	A	T	ENST00000254854	ENSG00000132518	GUCY2D	TRUE	FALSE
chr17	8015926	G	A	ENST00000254854	ENSG00000132518	GUCY2D	TRUE	FALSE
chr17	8015926	G	C	ENST00000254854	ENSG00000132518	GUCY2D	TRUE	FALSE
chr17	8015926	G	T	ENST00000254854	ENSG00000132518	GUCY2D	TRUE	FALSE
chr17	8015931	C	A	ENST00000254854	ENSG00000132518	GUCY2D	TRUE	TRUE
chr17	8015931	C	G	ENST00000254854	ENSG00000132518	GUCY2D	TRUE	TRUE
chr17	8015948	T	A	ENST00000254854	ENSG00000132518	GUCY2D	TRUE	TRUE
chr17	8015981	C	A	ENST00000254854	ENSG00000132518	GUCY2D	TRUE	TRUE
chr17	8015988	C	A	ENST00000254854	ENSG00000132518	GUCY2D	TRUE	TRUE
chr17	8015988	C	G	ENST00000254854	ENSG00000132518	GUCY2D	TRUE	TRUE
chr17	8015989	C	T	ENST00000254854	ENSG00000132518	GUCY2D	TRUE	TRUE
chr17	8015995	G	T	ENST00000254854	ENSG00000132518	GUCY2D	TRUE	TRUE
chr17	8016001	C	T	ENST00000254854	ENSG00000132518	GUCY2D	TRUE	TRUE
chr17	8016013	G	T	ENST00000254854	ENSG00000132518	GUCY2D	TRUE	TRUE
chr17	8016019	A	T	ENST00000254854	ENSG00000132518	GUCY2D	TRUE	TRUE
chr17	8016022	G	A	ENST00000254854	ENSG00000132518	GUCY2D	TRUE	TRUE
chr17	8016022	G	C	ENST00000254854	ENSG00000132518	GUCY2D	TRUE	TRUE
chr17	8016022	G	T	ENST00000254854	ENSG00000132518	GUCY2D	TRUE	FALSE
chr17	8016023	T	A	ENST00000254854	ENSG00000132518	GUCY2D	TRUE	TRUE
chr17	8016023	T	C	ENST00000254854	ENSG00000132518	GUCY2D	FALSE	FALSE
chr17	8016023	T	G	ENST00000254854	ENSG00000132518	GUCY2D	TRUE	TRUE
chr17	8016203	A	C	ENST00000254854	ENSG00000132518	GUCY2D	TRUE	FALSE
chr17	8016203	A	G	ENST00000254854	ENSG00000132518	GUCY2D	TRUE	FALSE
chr17	8016203	A	T	ENST00000254854	ENSG00000132518	GUCY2D	TRUE	FALSE
chr17	8016204	G	A	ENST00000254854	ENSG00000132518	GUCY2D	TRUE	FALSE
chr17	8016204	G	C	ENST00000254854	ENSG00000132518	GUCY2D	TRUE	FALSE
chr17	8016204	G	T	ENST00000254854	ENSG00000132518	GUCY2D	TRUE	FALSE
chr17	8016208	A	T	ENST00000254854	ENSG00000132518	GUCY2D	TRUE	TRUE
chr17	8016217	G	T	ENST00000254854	ENSG00000132518	GUCY2D	TRUE	TRUE
chr17	8016230	G	A	ENST00000254854	ENSG00000132518	GUCY2D	TRUE	TRUE
chr17	8016231	G	A	ENST00000254854	ENSG00000132518	GUCY2D	TRUE	TRUE
chr17	8016241	A	T	ENST00000254854	ENSG00000132518	GUCY2D	FALSE	FALSE
chr17	8016256	A	T	ENST00000254854	ENSG00000132518	GUCY2D	FALSE	FALSE
chr17	8016268	A	T	ENST00000254854	ENSG00000132518	GUCY2D	FALSE	FALSE
chr17	8016283	C	T	ENST00000254854	ENSG00000132518	GUCY2D	FALSE	FALSE
chr17	8016291	G	A	ENST00000254854	ENSG00000132518	GUCY2D	TRUE	FALSE
chr17	8016291	G	C	ENST00000254854	ENSG00000132518	GUCY2D	TRUE	FALSE
chr17	8016291	G	T	ENST00000254854	ENSG00000132518	GUCY2D	TRUE	FALSE
chr17	8016292	T	A	ENST00000254854	ENSG00000132518	GUCY2D	TRUE	FALSE
chr17	8016292	T	C	ENST00000254854	ENSG00000132518	GUCY2D	TRUE	FALSE
chr17	8016292	T	G	ENST00000254854	ENSG00000132518	GUCY2D	TRUE	FALSE
chr17	8016441	A	C	ENST00000254854	ENSG00000132518	GUCY2D	TRUE	FALSE
chr17	8016441	A	G	ENST00000254854	ENSG00000132518	GUCY2D	TRUE	FALSE
chr17	8016441	A	T	ENST00000254854	ENSG00000132518	GUCY2D	TRUE	FALSE
chr17	8016442	G	A	ENST00000254854	ENSG00000132518	GUCY2D	TRUE	FALSE
chr17	8016442	G	C	ENST00000254854	ENSG00000132518	GUCY2D	TRUE	FALSE
chr17	8016442	G	T	ENST00000254854	ENSG00000132518	GUCY2D	TRUE	FALSE
chr17	8016468	C	T	ENST00000254854	ENSG00000132518	GUCY2D	FALSE	FALSE
chr17	8016471	G	T	ENST00000254854	ENSG00000132518	GUCY2D	FALSE	FALSE
chr17	8016483	G	T	ENST00000254854	ENSG00000132518	GUCY2D	FALSE	FALSE
chr17	8016489	C	T	ENST00000254854	ENSG00000132518	GUCY2D	FALSE	FALSE
chr17	8016495	A	T	ENST00000254854	ENSG00000132518	GUCY2D	FALSE	FALSE
chr17	8016501	G	T	ENST00000254854	ENSG00000132518	GUCY2D	FALSE	FALSE
chr17	8016504	A	T	ENST00000254854	ENSG00000132518	GUCY2D	FALSE	FALSE
chr17	8016519	C	T	ENST00000254854	ENSG00000132518	GUCY2D	FALSE	FALSE
chr17	8016555	G	A	ENST00000254854	ENSG00000132518	GUCY2D	TRUE	FALSE
chr17	8016555	G	C	ENST00000254854	ENSG00000132518	GUCY2D	TRUE	FALSE
chr17	8016555	G	T	ENST00000254854	ENSG00000132518	GUCY2D	TRUE	FALSE
chr17	8016556	T	A	ENST00000254854	ENSG00000132518	GUCY2D	TRUE	FALSE
chr17	8016556	T	C	ENST00000254854	ENSG00000132518	GUCY2D	TRUE	FALSE
chr17	8016556	T	G	ENST00000254854	ENSG00000132518	GUCY2D	TRUE	FALSE
chr17	8020126	A	C	ENST00000254854	ENSG00000132518	GUCY2D	FALSE	FALSE
chr17	8020126	A	G	ENST00000254854	ENSG00000132518	GUCY2D	FALSE	FALSE
chr17	8020126	A	T	ENST00000254854	ENSG00000132518	GUCY2D	FALSE	FALSE
chr17	8020127	G	A	ENST00000254854	ENSG00000132518	GUCY2D	FALSE	FALSE
chr17	8020127	G	C	ENST00000254854	ENSG00000132518	GUCY2D	FALSE	FALSE
chr17	8020127	G	T	ENST00000254854	ENSG00000132518	GUCY2D	FALSE	FALSE
chr17	8039162	G	T	ENST00000380183	ENSG00000179593	ALOX15B	FALSE	FALSE
chr17	8039186	G	T	ENST00000380183	ENSG00000179593	ALOX15B	FALSE	FALSE
chr17	8039189	G	T	ENST00000380183	ENSG00000179593	ALOX15B	FALSE	FALSE
chr17	8039211	G	A	ENST00000380183	ENSG00000179593	ALOX15B	TRUE	FALSE
chr17	8039212	G	A	ENST00000380183	ENSG00000179593	ALOX15B	TRUE	FALSE
chr17	8039216	A	T	ENST00000380183	ENSG00000179593	ALOX15B	TRUE	FALSE
chr17	8039246	G	T	ENST00000380183	ENSG00000179593	ALOX15B	TRUE	TRUE
chr17	8039249	G	T	ENST00000380183	ENSG00000179593	ALOX15B	TRUE	TRUE
chr17	8039282	A	T	ENST00000380183	ENSG00000179593	ALOX15B	TRUE	TRUE
chr17	8039285	G	T	ENST00000380183	ENSG00000179593	ALOX15B	TRUE	TRUE
chr17	8039303	G	A	ENST00000380183	ENSG00000179593	ALOX15B	FALSE	FALSE
chr17	8039303	G	C	ENST00000380183	ENSG00000179593	ALOX15B	FALSE	FALSE
chr17	8039303	G	T	ENST00000380183	ENSG00000179593	ALOX15B	FALSE	FALSE
chr17	8039304	T	A	ENST00000380183	ENSG00000179593	ALOX15B	FALSE	FALSE
chr17	8039304	T	C	ENST00000380183	ENSG00000179593	ALOX15B	FALSE	FALSE
chr17	8039304	T	G	ENST00000380183	ENSG00000179593	ALOX15B	FALSE	FALSE
chr17	8039384	A	C	ENST00000380183	ENSG00000179593	ALOX15B	TRUE	FALSE
chr17	8039384	A	G	ENST00000380183	ENSG00000179593	ALOX15B	TRUE	FALSE
chr17	8039384	A	T	ENST00000380183	ENSG00000179593	ALOX15B	TRUE	FALSE
chr17	8039385	G	A	ENST00000380183	ENSG00000179593	ALOX15B	TRUE	FALSE
chr17	8039385	G	C	ENST00000380183	ENSG00000179593	ALOX15B	TRUE	FALSE
chr17	8039385	G	T	ENST00000380183	ENSG00000179593	ALOX15B	TRUE	FALSE
chr17	8039386	G	T	ENST00000380183	ENSG00000179593	ALOX15B	TRUE	TRUE
chr17	8039389	G	T	ENST00000380183	ENSG00000179593	ALOX15B	TRUE	TRUE
chr17	8039398	C	T	ENST00000380183	ENSG00000179593	ALOX15B	TRUE	TRUE
chr17	8039413	G	T	ENST00000380183	ENSG00000179593	ALOX15B	TRUE	TRUE
chr17	8039425	C	T	ENST00000380183	ENSG00000179593	ALOX15B	TRUE	TRUE
chr17	8039449	A	T	ENST00000380183	ENSG00000179593	ALOX15B	TRUE	TRUE
chr17	8039498	G	A	ENST00000380183	ENSG00000179593	ALOX15B	TRUE	TRUE
chr17	8039499	G	A	ENST00000380183	ENSG00000179593	ALOX15B	TRUE	TRUE
chr17	8039505	C	A	ENST00000380183	ENSG00000179593	ALOX15B	TRUE	TRUE
chr17	8039510	G	A	ENST00000380183	ENSG00000179593	ALOX15B	TRUE	TRUE
chr17	8039511	G	A	ENST00000380183	ENSG00000179593	ALOX15B	TRUE	TRUE
chr17	8039515	C	T	ENST00000380183	ENSG00000179593	ALOX15B	TRUE	TRUE
chr17	8039556	C	A	ENST00000380183	ENSG00000179593	ALOX15B	TRUE	TRUE
chr17	8039559	C	A	ENST00000380183	ENSG00000179593	ALOX15B	TRUE	TRUE
chr17	8039559	C	G	ENST00000380183	ENSG00000179593	ALOX15B	TRUE	TRUE
chr17	8039560	C	T	ENST00000380183	ENSG00000179593	ALOX15B	TRUE	TRUE
chr17	8039564	G	A	ENST00000380183	ENSG00000179593	ALOX15B	TRUE	TRUE
chr17	8039565	G	A	ENST00000380183	ENSG00000179593	ALOX15B	TRUE	TRUE
chr17	8039569	G	T	ENST00000380183	ENSG00000179593	ALOX15B	TRUE	TRUE
chr17	8039593	C	T	ENST00000380183	ENSG00000179593	ALOX15B
chr17	8039596	G	T	ENST00000380183	ENSG00000179593	ALOX15B	TRUE	TRUE
chr17	8039606	G	A	ENST00000380183	ENSG00000179593	ALOX15B	TRUE	FALSE
chr17	8039606	G	C	ENST00000380183	ENSG00000179593	ALOX15B	TRUE	FALSE
chr17	8039606	G	T	ENST00000380183	ENSG00000179593	ALOX15B	TRUE	FALSE
chr17	8039607	T	A	ENST00000380183	ENSG00000179593	ALOX15B	TRUE	FALSE
chr17	8039607	T	C	ENST00000380183	ENSG00000179593	ALOX15B	TRUE	FALSE
chr17	8039607	T	G	ENST00000380183	ENSG00000179593	ALOX15B	TRUE	FALSE
chr17	8039900	A	C	ENST00000380183	ENSG00000179593	ALOX15B	TRUE	FALSE
chr17	8039900	A	G	ENST00000380183	ENSG00000179593	ALOX15B	TRUE	FALSE
chr17	8039900	A	T	ENST00000380183	ENSG00000179593	ALOX15B	TRUE	FALSE
chr17	8039901	G	A	ENST00000380183	ENSG00000179593	ALOX15B	TRUE	FALSE
chr17	8039901	G	C	ENST00000380183	ENSG00000179593	ALOX15B	TRUE	FALSE
chr17	8039901	G	T	ENST00000380183	ENSG00000179593	ALOX15B	TRUE	FALSE
chr17	8039904	A	T	ENST00000380183	ENSG00000179593	ALOX15B	TRUE	TRUE
chr17	8039914	G	A	ENST00000380183	ENSG00000179593	ALOX15B	TRUE	TRUE
chr17	8039915	G	A	ENST00000380183	ENSG00000179593	ALOX15B	TRUE	TRUE
chr17	8039937	C	T	ENST00000380183	ENSG00000179593	ALOX15B	TRUE	TRUE
chr17	8039940	C	T	ENST00000380183	ENSG00000179593	ALOX15B	TRUE	TRUE
chr17	8039943	C	T	ENST00000380183	ENSG00000179593	ALOX15B	TRUE	TRUE
chr17	8039949	C	T	ENST00000380183	ENSG00000179593	ALOX15B	TRUE	TRUE
chr17	8039952	G	T	ENST00000380183	ENSG00000179593	ALOX15B	TRUE	TRUE
chr17	8039955	G	T	ENST00000380183	ENSG00000179593	ALOX15B	TRUE	TRUE
chr17	8039961	C	T	ENST00000380183	ENSG00000179593	ALOX15B	TRUE	TRUE
chr17	8039970	C	T	ENST00000380183	ENSG00000179593	ALOX15B	TRUE	TRUE
chr17	8039973	G	T	ENST00000380183	ENSG00000179593	ALOX15B	TRUE	TRUE
chr17	8039981	C	A	ENST00000380183	ENSG00000179593	ALOX15B	TRUE	TRUE
chr17	8039981	C	G	ENST00000380183	ENSG00000179593	ALOX15B	TRUE	TRUE
chr17	8039982	C	T	ENST00000380183	ENSG00000179593	ALOX15B	TRUE	TRUE
chr17	8039984	G	A	ENST00000380183	ENSG00000179593	ALOX15B	TRUE	FALSE
chr17	8039984	G	C	ENST00000380183	ENSG00000179593	ALOX15B	TRUE	FALSE
chr17	8039984	G	T	ENST00000380183	ENSG00000179593	ALOX15B	TRUE	FALSE
chr17	8039985	T	A	ENST00000380183	ENSG00000179593	ALOX15B	TRUE	FALSE
chr17	8039985	T	C	ENST00000380183	ENSG00000179593	ALOX15B	TRUE	FALSE
chr17	8039985	T	G	ENST00000380183	ENSG00000179593	ALOX15B	TRUE	FALSE
chr17	8042367	A	C	ENST00000380183	ENSG00000179593	ALOX15B	TRUE	FALSE
chr17	8042367	A	G	ENST00000380183	ENSG00000179593	ALOX15B	TRUE	FALSE
chr17	8042367	A	T	ENST00000380183	ENSG00000179593	ALOX15B	TRUE	FALSE
chr17	8042368	G	A	ENST00000380183	ENSG00000179593	ALOX15B	TRUE	FALSE
chr17	8042368	G	C	ENST00000380183	ENSG00000179593	ALOX15B	TRUE	FALSE
chr17	8042368	G	T	ENST00000380183	ENSG00000179593	ALOX15B	TRUE	FALSE
chr17	8042371	G	A	ENST00000380183	ENSG00000179593	ALOX15B	TRUE	TRUE
chr17	8042372	G	A	ENST00000380183	ENSG00000179593	ALOX15B	TRUE	TRUE
chr17	8042373	A	T	ENST00000380183	ENSG00000179593	ALOX15B	TRUE	TRUE
chr17	8042381	C	A	ENST00000380183	ENSG00000179593	ALOX15B	TRUE	TRUE
chr17	8042381	C	G	ENST00000380183	ENSG00000179593	ALOX15B	TRUE	TRUE
chr17	8042392	G	A	ENST00000380183	ENSG00000179593	ALOX15B	TRUE	TRUE
chr17	8042393	G	A	ENST00000380183	ENSG00000179593	ALOX15B	TRUE	TRUE
chr17	8042402	C	A	ENST00000380183	ENSG00000179593	ALOX15B	TRUE	TRUE
chr17	8042409	G	T	ENST00000380183	ENSG00000179593	ALOX15B	TRUE	TRUE
chr17	8042412	A	T	ENST00000380183	ENSG00000179593	ALOX15B	TRUE	TRUE
chr17	8042421	G	T	ENST00000380183	ENSG00000179593	ALOX15B	TRUE	TRUE
chr17	8042428	T	A	ENST00000380183	ENSG00000179593	ALOX15B	TRUE	TRUE
chr17	8042430	G	T	ENST00000380183	ENSG00000179593	ALOX15B	TRUE	TRUE
chr17	8042442	A	T	ENST00000380183	ENSG00000179593	ALOX15B	TRUE	TRUE
chr17	8042447	C	A	ENST00000380183	ENSG00000179593	ALOX15B	TRUE	TRUE
chr17	8042447	C	G	ENST00000380183	ENSG00000179593	ALOX15B	TRUE	TRUE
chr17	8042457	A	T	ENST00000380183	ENSG00000179593	ALOX15B	TRUE	TRUE
chr17	8042474	T	A	ENST00000380183	ENSG00000179593	ALOX15B	TRUE	TRUE
chr17	8042474	T	G	ENST00000380183	ENSG00000179593	ALOX15B	TRUE	TRUE
chr17	8042478	C	T	ENST00000380183	ENSG00000179593	ALOX15B	TRUE	TRUE
chr17	8042492	G	A	ENST00000380183	ENSG00000179593	ALOX15B	FALSE	FALSE
chr17	8042492	G	C	ENST00000380183	ENSG00000179593	ALOX15B	FALSE	FALSE
chr17	8042492	G	T	ENST00000380183	ENSG00000179593	ALOX15B	FALSE	FALSE
chr17	8042493	T	A	ENST00000380183	ENSG00000179593	ALOX15B	FALSE	FALSE
chr17	8042493	T	C	ENST00000380183	ENSG00000179593	ALOX15B	FALSE	FALSE
chr17	8042493	T	G	ENST00000380183	ENSG00000179593	ALOX15B	FALSE	FALSE
chr17	8042779	A	C	ENST00000380183	ENSG00000179593	ALOX15B	TRUE	FALSE
chr17	8042779	A	G	ENST00000380183	ENSG00000179593	ALOX15B	TRUE	FALSE
chr17	8042779	A	T	ENST00000380183	ENSG00000179593	ALOX15B	TRUE	FALSE
chr17	8042780	G	A	ENST00000380183	ENSG00000179593	ALOX15B	TRUE	FALSE
chr17	8042780	G	C	ENST00000380183	ENSG00000179593	ALOX15B	TRUE	FALSE
chr17	8042780	G	T	ENST00000380183	ENSG00000179593	ALOX15B	TRUE	FALSE
chr17	8042788	G	T	ENST00000380183	ENSG00000179593	ALOX15B	TRUE	TRUE
chr17	8042794	A	T	ENST00000380183	ENSG00000179593	ALOX15B	TRUE	TRUE
chr17	8042800	A	T	ENST00000380183	ENSG00000179593	ALOX15B	TRUE	TRUE
chr17	8042807	T	A	ENST00000380183	ENSG00000179593	ALOX15B	TRUE	TRUE
chr17	8042818	A	T	ENST00000380183	ENSG00000179593	ALOX15B	TRUE	TRUE
chr17	8042828	G	A	ENST00000380183	ENSG00000179593	ALOX15B	TRUE	TRUE
chr17	8042829	G	A	ENST00000380183	ENSG00000179593	ALOX15B	TRUE	TRUE
chr17	8042842	G	T	ENST00000380183	ENSG00000179593	ALOX15B	TRUE	TRUE
chr17	8042848	A	T	ENST00000380183	ENSG00000179593	ALOX15B	TRUE	TRUE
chr17	8042884	G	T	ENST00000380183	ENSG00000179593	ALOX15B	TRUE	TRUE
chr17	8042885	G	A	ENST00000380183	ENSG00000179593	ALOX15B	TRUE	FALSE
chr17	8042885	G	C	ENST00000380183	ENSG00000179593	ALOX15B	TRUE	FALSE
chr17	8042885	G	T	ENST00000380183	ENSG00000179593	ALOX15B	TRUE	FALSE
chr17	8042886	T	A	ENST00000380183	ENSG00000179593	ALOX15B	TRUE	FALSE
chr17	8042886	T	C	ENST00000380183	ENSG00000179593	ALOX15B	TRUE	FALSE
chr17	8042886	T	G	ENST00000380183	ENSG00000179593	ALOX15B	TRUE	FALSE
chr17	8044827	A	C	ENST00000380183	ENSG00000179593	ALOX15B	TRUE	FALSE
chr17	8044827	A	G	ENST00000380183	ENSG00000179593	ALOX15B	TRUE	FALSE
chr17	8044827	A	T	ENST00000380183	ENSG00000179593	ALOX15B	TRUE	FALSE
chr17	8044828	G	A	ENST00000380183	ENSG00000179593	ALOX15B	TRUE	FALSE
chr17	8044828	G	C	ENST00000380183	ENSG00000179593	ALOX15B	TRUE	FALSE
chr17	8044828	G	T	ENST00000380183	ENSG00000179593	ALOX15B	TRUE	FALSE
chr17	8044840	G	T	ENST00000380183	ENSG00000179593	ALOX15B
chr17	8044847	G	A	ENST00000380183	ENSG00000179593	ALOX15B
chr17	8044848	G	A	ENST00000380183	ENSG00000179593	ALOX15B
chr17	8044849	C	T	ENST00000380183	ENSG00000179593	ALOX15B
chr17	8044852	G	T	ENST00000380183	ENSG00000179593	ALOX15B
chr17	8044873	C	T	ENST00000380183	ENSG00000179593	ALOX15B
chr17	8044914	T	A	ENST00000380183	ENSG00000179593	ALOX15B	TRUE	TRUE
chr17	8044920	C	A	ENST00000380183	ENSG00000179593	ALOX15B	TRUE	TRUE
chr17	8044920	C	G	ENST00000380183	ENSG00000179593	ALOX15B	TRUE	TRUE
chr17	8044927	A	T	ENST00000380183	ENSG00000179593	ALOX15B	TRUE	TRUE
chr17	8044961	C	A	ENST00000380183	ENSG00000179593	ALOX15B	TRUE	TRUE
chr17	8044961	C	G	ENST00000380183	ENSG00000179593	ALOX15B	TRUE	TRUE
chr17	8044967	T	A	ENST00000380183	ENSG00000179593	ALOX15B	TRUE	TRUE
chr17	8044985	T	A	ENST00000380183	ENSG00000179593	ALOX15B	TRUE	TRUE
chr17	8044987	C	T	ENST00000380183	ENSG00000179593	ALOX15B	TRUE	TRUE
chr17	8044993	G	T	ENST00000380183	ENSG00000179593	ALOX15B	TRUE	TRUE
chr17	8044999	G	T	ENST00000380183	ENSG00000179593	ALOX15B	TRUE	TRUE
chr17	8045002	G	A	ENST00000380183	ENSG00000179593	ALOX15B	TRUE	FALSE
chr17	8045002	G	C	ENST00000380183	ENSG00000179593	ALOX15B	TRUE	FALSE
chr17	8045002	G	T	ENST00000380183	ENSG00000179593	ALOX15B	TRUE	FALSE
chr17	8045003	T	A	ENST00000380183	ENSG00000179593	ALOX15B	TRUE	FALSE
chr17	8045003	T	C	ENST00000380183	ENSG00000179593	ALOX15B	TRUE	FALSE
chr17	8045003	T	G	ENST00000380183	ENSG00000179593	ALOX15B	TRUE	FALSE
chr17	8045236	A	C	ENST00000380183	ENSG00000179593	ALOX15B	TRUE	FALSE
chr17	8045236	A	G	ENST00000380183	ENSG00000179593	ALOX15B	TRUE	FALSE
chr17	8045236	A	T	ENST00000380183	ENSG00000179593	ALOX15B	TRUE	FALSE
chr17	8045237	G	A	ENST00000380183	ENSG00000179593	ALOX15B	TRUE	FALSE
chr17	8045237	G	C	ENST00000380183	ENSG00000179593	ALOX15B	TRUE	FALSE
chr17	8045237	G	T	ENST00000380183	ENSG00000179593	ALOX15B	TRUE	FALSE
chr17	8045238	A	T	ENST00000380183	ENSG00000179593	ALOX15B	TRUE	TRUE
chr17	8045254	T	A	ENST00000380183	ENSG00000179593	ALOX15B	TRUE	TRUE
chr17	8045283	C	T	ENST00000380183	ENSG00000179593	ALOX15B	TRUE	TRUE
chr17	8045304	A	T	ENST00000380183	ENSG00000179593	ALOX15B	TRUE	TRUE
chr17	8045310	C	T	ENST00000380183	ENSG00000179593	ALOX15B	TRUE	TRUE
chr17	8045342	C	A	ENST00000380183	ENSG00000179593	ALOX15B	TRUE	TRUE
chr17	8045342	C	G	ENST00000380183	ENSG00000179593	ALOX15B	TRUE	TRUE
chr17	8045343	C	T	ENST00000380183	ENSG00000179593	ALOX15B	TRUE	TRUE
chr17	8045357	C	A	ENST00000380183	ENSG00000179593	ALOX15B	TRUE	TRUE
chr17	8045382	C	T	ENST00000380183	ENSG00000179593	ALOX15B	TRUE	TRUE
chr17	8045385	G	A	ENST00000380183	ENSG00000179593	ALOX15B	TRUE	FALSE
chr17	8045385	G	C	ENST00000380183	ENSG00000179593	ALOX15B	TRUE	FALSE
chr17	8045385	G	T	ENST00000380183	ENSG00000179593	ALOX15B	TRUE	FALSE
chr17	8045386	T	A	ENST00000380183	ENSG00000179593	ALOX15B	TRUE	FALSE
chr17	8045386	T	C	ENST00000380183	ENSG00000179593	ALOX15B	TRUE	FALSE
chr17	8045386	T	G	ENST00000380183	ENSG00000179593	ALOX15B	TRUE	FALSE
chr17	8045481	A	C	ENST00000380183	ENSG00000179593	ALOX15B	TRUE	FALSE
chr17	8045481	A	G	ENST00000380183	ENSG00000179593	ALOX15B	TRUE	FALSE
chr17	8045481	A	T	ENST00000380183	ENSG00000179593	ALOX15B	TRUE	FALSE
chr17	8045482	G	A	ENST00000380183	ENSG00000179593	ALOX15B	TRUE	FALSE
chr17	8045482	G	C	ENST00000380183	ENSG00000179593	ALOX15B	TRUE	FALSE
chr17	8045482	G	T	ENST00000380183	ENSG00000179593	ALOX15B	TRUE	FALSE
chr17	8045489	C	T	ENST00000380183	ENSG00000179593	ALOX15B	TRUE	TRUE
chr17	8045534	A	T	ENST00000380183	ENSG00000179593	ALOX15B	TRUE	TRUE
chr17	8045538	G	A	ENST00000380183	ENSG00000179593	ALOX15B	TRUE	TRUE
chr17	8045539	G	A	ENST00000380183	ENSG00000179593	ALOX15B	TRUE	TRUE
chr17	8045544	G	A	ENST00000380183	ENSG00000179593	ALOX15B	TRUE	TRUE
chr17	8045545	G	A	ENST00000380183	ENSG00000179593	ALOX15B	TRUE	TRUE
chr17	8045547	T	A	ENST00000380183	ENSG00000179593	ALOX15B	TRUE	TRUE
chr17	8045555	A	T	ENST00000380183	ENSG00000179593	ALOX15B	TRUE	TRUE
chr17	8045562	G	A	ENST00000380183	ENSG00000179593	ALOX15B	TRUE	TRUE
chr17	8045563	G	A	ENST00000380183	ENSG00000179593	ALOX15B	TRUE	TRUE
chr17	8045576	G	T	ENST00000380183	ENSG00000179593	ALOX15B	TRUE	TRUE
chr17	8045591	G	T	ENST00000380183	ENSG00000179593	ALOX15B	TRUE	TRUE
chr17	8045616	C	A	ENST00000380183	ENSG00000179593	ALOX15B	TRUE	TRUE
chr17	8045616	C	G	ENST00000380183	ENSG00000179593	ALOX15B	TRUE	TRUE
chr17	8045630	G	T	ENST00000380183	ENSG00000179593	ALOX15B	TRUE	TRUE
chr17	8045657	C	T	ENST00000380183	ENSG00000179593	ALOX15B	TRUE	TRUE
chr17	8045671	C	A	ENST00000380183	ENSG00000179593	ALOX15B	TRUE	TRUE
chr17	8045684	A	T	ENST00000380183	ENSG00000179593	ALOX15B	TRUE	TRUE
chr17	8045687	G	A	ENST00000380183	ENSG00000179593	ALOX15B	TRUE	FALSE
chr17	8045687	G	C	ENST00000380183	ENSG00000179593	ALOX15B	TRUE	FALSE
chr17	8045687	G	T	ENST00000380183	ENSG00000179593	ALOX15B	TRUE	FALSE
chr17	8045688	T	A	ENST00000380183	ENSG00000179593	ALOX15B	TRUE	FALSE
chr17	8045688	T	C	ENST00000380183	ENSG00000179593	ALOX15B	TRUE	FALSE
chr17	8045688	T	G	ENST00000380183	ENSG00000179593	ALOX15B	TRUE	FALSE
chr17	8046666	A	C	ENST00000380183	ENSG00000179593	ALOX15B	FALSE	FALSE
chr17	8046666	A	G	ENST00000380183	ENSG00000179593	ALOX15B	FALSE	FALSE
chr17	8046666	A	T	ENST00000380183	ENSG00000179593	ALOX15B	FALSE	FALSE
chr17	8046667	G	A	ENST00000380183	ENSG00000179593	ALOX15B	FALSE	FALSE
chr17	8046667	G	C	ENST00000380183	ENSG00000179593	ALOX15B	FALSE	FALSE
chr17	8046667	G	T	ENST00000380183	ENSG00000179593	ALOX15B	FALSE	FALSE
chr17	8046686	C	T	ENST00000380183	ENSG00000179593	ALOX15B	TRUE	TRUE
chr17	8046691	C	A	ENST00000380183	ENSG00000179593	ALOX15B	TRUE	TRUE
chr17	8046691	C	G	ENST00000380183	ENSG00000179593	ALOX15B	TRUE	TRUE
chr17	8046719	G	T	ENST00000380183	ENSG00000179593	ALOX15B	TRUE	TRUE
chr17	8046740	C	T	ENST00000380183	ENSG00000179593	ALOX15B	TRUE	TRUE
chr17	8046755	G	A	ENST00000380183	ENSG00000179593	ALOX15B	FALSE	FALSE
chr17	8046755	G	C	ENST00000380183	ENSG00000179593	ALOX15B	FALSE	FALSE
chr17	8046755	G	T	ENST00000380183	ENSG00000179593	ALOX15B	FALSE	FALSE
chr17	8046756	T	A	ENST00000380183	ENSG00000179593	ALOX15B	FALSE	FALSE
chr17	8046756	T	C	ENST00000380183	ENSG00000179593	ALOX15B	FALSE	FALSE
chr17	8046756	T	G	ENST00000380183	ENSG00000179593	ALOX15B	FALSE	FALSE
chr17	8046905	A	C	ENST00000380183	ENSG00000179593	ALOX15B	TRUE	FALSE
chr17	8046905	A	G	ENST00000380183	ENSG00000179593	ALOX15B	TRUE	FALSE
chr17	8046905	A	T	ENST00000380183	ENSG00000179593	ALOX15B	TRUE	FALSE
chr17	8046906	G	A	ENST00000380183	ENSG00000179593	ALOX15B	TRUE	FALSE
chr17	8046906	G	C	ENST00000380183	ENSG00000179593	ALOX15B	TRUE	FALSE
chr17	8046906	G	T	ENST00000380183	ENSG00000179593	ALOX15B	TRUE	FALSE
chr17	8046925	G	T	ENST00000380183	ENSG00000179593	ALOX15B	TRUE	TRUE
chr17	8046937	G	T	ENST00000380183	ENSG00000179593	ALOX15B	TRUE	TRUE
chr17	8046941	T	A	ENST00000380183	ENSG00000179593	ALOX15B	TRUE	TRUE
chr17	8046946	C	T	ENST00000380183	ENSG00000179593	ALOX15B	TRUE	TRUE
chr17	8046958	A	T	ENST00000380183	ENSG00000179593	ALOX15B	TRUE	TRUE
chr17	8046961	C	T	ENST00000380183	ENSG00000179593	ALOX15B	TRUE	TRUE
chr17	8046972	T	A	ENST00000380183	ENSG00000179593	ALOX15B	TRUE	TRUE
chr17	8046972	T	G	ENST00000380183	ENSG00000179593	ALOX15B	TRUE	TRUE
chr17	8046984	T	A	ENST00000380183	ENSG00000179593	ALOX15B	TRUE	TRUE
chr17	8046991	G	T	ENST00000380183	ENSG00000179593	ALOX15B	TRUE	TRUE
chr17	8047006	C	T	ENST00000380183	ENSG00000179593	ALOX15B	TRUE	TRUE
chr17	8047009	G	T	ENST00000380183	ENSG00000179593	ALOX15B	TRUE	TRUE
chr17	8047015	G	T	ENST00000380183	ENSG00000179593	ALOX15B	TRUE	TRUE
chr17	8047032	C	A	ENST00000380183	ENSG00000179593	ALOX15B	TRUE	TRUE
chr17	8047032	C	G	ENST00000380183	ENSG00000179593	ALOX15B	TRUE	TRUE
chr17	8047035	C	A	ENST00000380183	ENSG00000179593	ALOX15B	TRUE	TRUE
chr17	8047035	C	G	ENST00000380183	ENSG00000179593	ALOX15B	TRUE	TRUE
chr17	8047038	C	A	ENST00000380183	ENSG00000179593	ALOX15B	TRUE	TRUE
chr17	8047038	C	G	ENST00000380183	ENSG00000179593	ALOX15B	TRUE	TRUE
chr17	8047054	C	T	ENST00000380183	ENSG00000179593	ALOX15B	TRUE	TRUE
chr17	8047061	G	A	ENST00000380183	ENSG00000179593	ALOX15B	TRUE	TRUE
chr17	8047062	G	A	ENST00000380183	ENSG00000179593	ALOX15B	TRUE	TRUE
chr17	8047072	G	T	ENST00000380183	ENSG00000179593	ALOX15B	TRUE	TRUE
chr17	8047077	G	A	ENST00000380183	ENSG00000179593	ALOX15B	TRUE	FALSE
chr17	8047077	G	C	ENST00000380183	ENSG00000179593	ALOX15B	TRUE	FALSE
chr17	8047077	G	T	ENST00000380183	ENSG00000179593	ALOX15B	TRUE	FALSE
chr17	8047078	T	A	ENST00000380183	ENSG00000179593	ALOX15B	TRUE	FALSE
chr17	8047078	T	C	ENST00000380183	ENSG00000179593	ALOX15B	TRUE	FALSE
chr17	8047078	T	G	ENST00000380183	ENSG00000179593	ALOX15B	TRUE	FALSE
chr17	8047256	A	C	ENST00000380183	ENSG00000179593	ALOX15B	TRUE	FALSE
chr17	8047256	A	G	ENST00000380183	ENSG00000179593	ALOX15B	TRUE	FALSE
chr17	8047256	A	T	ENST00000380183	ENSG00000179593	ALOX15B	TRUE	FALSE
chr17	8047257	G	A	ENST00000380183	ENSG00000179593	ALOX15B	TRUE	FALSE
chr17	8047257	G	C	ENST00000380183	ENSG00000179593	ALOX15B	TRUE	FALSE
chr17	8047257	G	T	ENST00000380183	ENSG00000179593	ALOX15B	TRUE	FALSE
chr17	8047268	G	T	ENST00000380183	ENSG00000179593	ALOX15B	TRUE	TRUE
chr17	8047285	C	A	ENST00000380183	ENSG00000179593	ALOX15B	TRUE	TRUE
chr17	8047285	C	G	ENST00000380183	ENSG00000179593	ALOX15B	TRUE	TRUE
chr17	8047288	C	A	ENST00000380183	ENSG00000179593	ALOX15B	TRUE	TRUE
chr17	8047288	C	G	ENST00000380183	ENSG00000179593	ALOX15B	TRUE	TRUE
chr17	8047298	G	T	ENST00000380183	ENSG00000179593	ALOX15B	TRUE	TRUE
chr17	8047307	C	T	ENST00000380183	ENSG00000179593	ALOX15B	TRUE	TRUE
chr17	8047316	A	T	ENST00000380183	ENSG00000179593	ALOX15B	TRUE	TRUE
chr17	8047319	G	T	ENST00000380183	ENSG00000179593	ALOX15B	TRUE	TRUE
chr17	8047325	C	T	ENST00000380183	ENSG00000179593	ALOX15B	TRUE	TRUE
chr17	8047332	G	A	ENST00000380183	ENSG00000179593	ALOX15B	TRUE	TRUE
chr17	8047333	G	A	ENST00000380183	ENSG00000179593	ALOX15B	TRUE	TRUE
chr17	8047337	A	T	ENST00000380183	ENSG00000179593	ALOX15B	TRUE	TRUE
chr17	8047340	G	T	ENST00000380183	ENSG00000179593	ALOX15B	TRUE	TRUE
chr17	8047352	A	T	ENST00000380183	ENSG00000179593	ALOX15B	TRUE	TRUE
chr17	8047367	C	T	ENST00000380183	ENSG00000179593	ALOX15B	TRUE	TRUE
chr17	8047370	G	T	ENST00000380183	ENSG00000179593	ALOX15B	TRUE	TRUE
chr17	8047377	C	A	ENST00000380183	ENSG00000179593	ALOX15B	TRUE	TRUE
chr17	8047377	C	G	ENST00000380183	ENSG00000179593	ALOX15B	TRUE	TRUE
chr17	8047380	G	A	ENST00000380183	ENSG00000179593	ALOX15B	TRUE	FALSE
chr17	8047380	G	C	ENST00000380183	ENSG00000179593	ALOX15B	TRUE	FALSE
chr17	8047380	G	T	ENST00000380183	ENSG00000179593	ALOX15B	TRUE	FALSE
chr17	8047381	T	A	ENST00000380183	ENSG00000179593	ALOX15B	TRUE	FALSE
chr17	8047381	T	C	ENST00000380183	ENSG00000179593	ALOX15B	TRUE	FALSE
chr17	8047381	T	G	ENST00000380183	ENSG00000179593	ALOX15B	TRUE	FALSE
chr17	8047562	A	C	ENST00000380183	ENSG00000179593	ALOX15B	TRUE	FALSE
chr17	8047562	A	G	ENST00000380183	ENSG00000179593	ALOX15B	TRUE	FALSE
chr17	8047562	A	T	ENST00000380183	ENSG00000179593	ALOX15B	TRUE	FALSE
chr17	8047563	G	A	ENST00000380183	ENSG00000179593	ALOX15B	TRUE	FALSE
chr17	8047563	G	C	ENST00000380183	ENSG00000179593	ALOX15B	TRUE	FALSE
chr17	8047563	G	T	ENST00000380183	ENSG00000179593	ALOX15B	TRUE	FALSE
chr17	8047576	C	A	ENST00000380183	ENSG00000179593	ALOX15B	TRUE	TRUE
chr17	8047576	C	G	ENST00000380183	ENSG00000179593	ALOX15B	TRUE	TRUE
chr17	8047581	G	T	ENST00000380183	ENSG00000179593	ALOX15B	TRUE	TRUE
chr17	8047590	G	T	ENST00000380183	ENSG00000179593	ALOX15B	TRUE	TRUE
chr17	8047602	C	T	ENST00000380183	ENSG00000179593	ALOX15B	TRUE	TRUE
chr17	8047607	T	A	ENST00000380183	ENSG00000179593	ALOX15B	TRUE	TRUE
chr17	8047607	T	G	ENST00000380183	ENSG00000179593	ALOX15B	TRUE	TRUE
chr17	8047631	C	A	ENST00000380183	ENSG00000179593	ALOX15B	TRUE	TRUE
chr17	8047638	A	T	ENST00000380183	ENSG00000179593	ALOX15B	TRUE	TRUE
chr17	8047662	C	T	ENST00000380183	ENSG00000179593	ALOX15B	TRUE	TRUE
chr17	8047665	G	A	ENST00000380183	ENSG00000179593	ALOX15B	TRUE	FALSE
chr17	8047665	G	C	ENST00000380183	ENSG00000179593	ALOX15B	TRUE	FALSE
chr17	8047665	G	T	ENST00000380183	ENSG00000179593	ALOX15B	TRUE	FALSE
chr17	8047666	T	A	ENST00000380183	ENSG00000179593	ALOX15B	TRUE	FALSE
chr17	8047666	T	C	ENST00000380183	ENSG00000179593	ALOX15B	TRUE	FALSE
chr17	8047666	T	G	ENST00000380183	ENSG00000179593	ALOX15B	TRUE	FALSE
chr17	8047743	A	C	ENST00000380183	ENSG00000179593	ALOX15B	TRUE	FALSE
chr17	8047743	A	G	ENST00000380183	ENSG00000179593	ALOX15B	TRUE	FALSE
chr17	8047743	A	T	ENST00000380183	ENSG00000179593	ALOX15B	TRUE	FALSE
chr17	8047744	G	A	ENST00000380183	ENSG00000179593	ALOX15B	TRUE	FALSE
chr17	8047744	G	C	ENST00000380183	ENSG00000179593	ALOX15B	TRUE	FALSE
chr17	8047744	G	T	ENST00000380183	ENSG00000179593	ALOX15B	TRUE	FALSE
chr17	8047756	T	A	ENST00000380183	ENSG00000179593	ALOX15B	TRUE	TRUE
chr17	8047761	G	A	ENST00000380183	ENSG00000179593	ALOX15B	TRUE	TRUE
chr17	8047762	G	A	ENST00000380183	ENSG00000179593	ALOX15B	TRUE	TRUE
chr17	8047787	C	T	ENST00000380183	ENSG00000179593	ALOX15B	TRUE	TRUE
chr17	8047808	A	T	ENST00000380183	ENSG00000179593	ALOX15B	TRUE	TRUE
chr17	8047825	C	A	ENST00000380183	ENSG00000179593	ALOX15B	TRUE	TRUE
chr17	8047826	G	T	ENST00000380183	ENSG00000179593	ALOX15B	TRUE	TRUE
chr17	8047867	T	A	ENST00000380183	ENSG00000179593	ALOX15B	FALSE	FALSE
chr17	8047887	G	A	ENST00000380183	ENSG00000179593	ALOX15B	FALSE	FALSE
chr17	8047888	G	A	ENST00000380183	ENSG00000179593	ALOX15B	FALSE	FALSE
chr17	8047890	T	A	ENST00000380183	ENSG00000179593	ALOX15B	FALSE	FALSE
chr17	8047898	A	T	ENST00000380183	ENSG00000179593	ALOX15B	FALSE	FALSE
chr17	8047901	G	T	ENST00000380183	ENSG00000179593	ALOX15B	FALSE	FALSE
chr17	8047907	G	T	ENST00000380183	ENSG00000179593	ALOX15B	FALSE	FALSE
chr17	8047913	C	T	ENST00000380183	ENSG00000179593	ALOX15B	FALSE	FALSE
chr17	8047916	G	A	ENST00000380183	ENSG00000179593	ALOX15B	TRUE	FALSE
chr17	8047916	G	C	ENST00000380183	ENSG00000179593	ALOX15B	TRUE	FALSE
chr17	8047916	G	T	ENST00000380183	ENSG00000179593	ALOX15B	TRUE	FALSE
chr17	8047917	T	A	ENST00000380183	ENSG00000179593	ALOX15B	TRUE	FALSE
chr17	8047917	T	C	ENST00000380183	ENSG00000179593	ALOX15B	TRUE	FALSE
chr17	8047917	T	G	ENST00000380183	ENSG00000179593	ALOX15B	TRUE	FALSE
chr17	8048384	A	C	ENST00000380183	ENSG00000179593	ALOX15B	TRUE	FALSE
chr17	8048384	A	G	ENST00000380183	ENSG00000179593	ALOX15B	TRUE	FALSE
chr17	8048384	A	T	ENST00000380183	ENSG00000179593	ALOX15B	TRUE	FALSE
chr17	8048385	G	A	ENST00000380183	ENSG00000179593	ALOX15B	TRUE	FALSE
chr17	8048385	G	C	ENST00000380183	ENSG00000179593	ALOX15B	TRUE	FALSE
chr17	8048385	G	T	ENST00000380183	ENSG00000179593	ALOX15B	TRUE	FALSE
chr17	8048403	T	A	ENST00000380183	ENSG00000179593	ALOX15B	FALSE	FALSE
chr17	8048403	T	G	ENST00000380183	ENSG00000179593	ALOX15B	FALSE	FALSE
chr17	8048410	G	T	ENST00000380183	ENSG00000179593	ALOX15B	FALSE	FALSE
chr17	8048422	G	T	ENST00000380183	ENSG00000179593	ALOX15B	FALSE	FALSE
chr17	8048425	G	T	ENST00000380183	ENSG00000179593	ALOX15B	FALSE	FALSE
chr17	8048455	C	T	ENST00000380183	ENSG00000179593	ALOX15B	FALSE	FALSE
chr17	8048470	C	T	ENST00000380183	ENSG00000179593	ALOX15B	FALSE	FALSE
chr17	8048477	C	A	ENST00000380183	ENSG00000179593	ALOX15B	FALSE	FALSE
chr17	8048488	C	T	ENST00000380183	ENSG00000179593	ALOX15B	FALSE	FALSE
chr17	8048491	G	T	ENST00000380183	ENSG00000179593	ALOX15B	FALSE	FALSE
chr17	8048500	C	T	ENST00000380183	ENSG00000179593	ALOX15B	FALSE	FALSE
chr17	8048520	C	A	ENST00000380183	ENSG00000179593	ALOX15B	FALSE	FALSE
chr17	8048520	C	G	ENST00000380183	ENSG00000179593	ALOX15B	FALSE	FALSE
chr17	8048526	C	A	ENST00000380183	ENSG00000179593	ALOX15B	FALSE	FALSE
chr17	8048526	C	G	ENST00000380183	ENSG00000179593	ALOX15B	FALSE	FALSE
chr17	8048545	G	T	ENST00000380183	ENSG00000179593	ALOX15B	FALSE	FALSE
chr17	8072791	C	A	ENST00000647874	ENSG00000179477	ALOX12B	FALSE	FALSE
chr17	8072810	G	C	ENST00000647874	ENSG00000179477	ALOX12B	FALSE	FALSE
chr17	8072810	G	T	ENST00000647874	ENSG00000179477	ALOX12B	FALSE	FALSE
chr17	8072813	G	C	ENST00000647874	ENSG00000179477	ALOX12B	FALSE	FALSE
chr17	8072813	G	T	ENST00000647874	ENSG00000179477	ALOX12B	FALSE	FALSE
chr17	8072816	G	C	ENST00000647874	ENSG00000179477	ALOX12B	FALSE	FALSE
chr17	8072816	G	T	ENST00000647874	ENSG00000179477	ALOX12B	FALSE	FALSE
chr17	8072831	G	T	ENST00000647874	ENSG00000179477	ALOX12B	FALSE	FALSE
chr17	8072836	T	A	ENST00000647874	ENSG00000179477	ALOX12B	FALSE	FALSE
chr17	8072845	G	A	ENST00000647874	ENSG00000179477	ALOX12B	FALSE	FALSE
chr17	8072859	G	C	ENST00000647874	ENSG00000179477	ALOX12B	FALSE	FALSE
chr17	8072859	G	T	ENST00000647874	ENSG00000179477	ALOX12B	FALSE	FALSE
chr17	8072866	G	A	ENST00000647874	ENSG00000179477	ALOX12B	FALSE	FALSE
chr17	8072878	G	A	ENST00000647874	ENSG00000179477	ALOX12B	FALSE	FALSE
chr17	8072890	C	A	ENST00000647874	ENSG00000179477	ALOX12B	FALSE	FALSE
chr17	8072911	C	A	ENST00000647874	ENSG00000179477	ALOX12B	FALSE	FALSE
chr17	8072914	C	A	ENST00000647874	ENSG00000179477	ALOX12B	FALSE	FALSE
chr17	8072941	C	A	ENST00000647874	ENSG00000179477	ALOX12B	FALSE	FALSE
chr17	8072951	C	A	ENST00000647874	ENSG00000179477	ALOX12B	TRUE	FALSE
chr17	8072951	C	G	ENST00000647874	ENSG00000179477	ALOX12B	TRUE	FALSE
chr17	8072951	C	T	ENST00000647874	ENSG00000179477	ALOX12B	TRUE	FALSE
chr17	8072952	T	A	ENST00000647874	ENSG00000179477	ALOX12B	TRUE	FALSE
chr17	8072952	T	C	ENST00000647874	ENSG00000179477	ALOX12B	TRUE	FALSE
chr17	8072952	T	G	ENST00000647874	ENSG00000179477	ALOX12B	TRUE	FALSE
chr17	8073146	A	C	ENST00000647874	ENSG00000179477	ALOX12B	TRUE	FALSE
chr17	8073146	A	G	ENST00000647874	ENSG00000179477	ALOX12B	TRUE	FALSE
chr17	8073146	A	T	ENST00000647874	ENSG00000179477	ALOX12B	TRUE	FALSE
chr17	8073147	C	A	ENST00000647874	ENSG00000179477	ALOX12B	TRUE	FALSE
chr17	8073147	C	G	ENST00000647874	ENSG00000179477	ALOX12B	TRUE	FALSE
chr17	8073147	C	T	ENST00000647874	ENSG00000179477	ALOX12B	TRUE	FALSE
chr17	8073162	C	A	ENST00000647874	ENSG00000179477	ALOX12B	FALSE	FALSE
chr17	8073165	G	A	ENST00000647874	ENSG00000179477	ALOX12B	FALSE	FALSE
chr17	8073175	C	T	ENST00000647874	ENSG00000179477	ALOX12B	FALSE	FALSE
chr17	8073176	C	T	ENST00000647874	ENSG00000179477	ALOX12B	FALSE	FALSE
chr17	8073196	G	T	ENST00000647874	ENSG00000179477	ALOX12B	FALSE	FALSE
chr17	8073207	T	A	ENST00000647874	ENSG00000179477	ALOX12B	TRUE	TRUE
chr17	8073218	A	T	ENST00000647874	ENSG00000179477	ALOX12B	TRUE	TRUE
chr17	8073237	C	A	ENST00000647874	ENSG00000179477	ALOX12B	TRUE	TRUE
chr17	8073255	T	A	ENST00000647874	ENSG00000179477	ALOX12B	TRUE	TRUE
chr17	8073261	G	A	ENST00000647874	ENSG00000179477	ALOX12B	TRUE	TRUE
chr17	8073301	C	T	ENST00000647874	ENSG00000179477	ALOX12B	TRUE	TRUE
chr17	8073302	C	T	ENST00000647874	ENSG00000179477	ALOX12B	TRUE	TRUE
chr17	8073315	C	A	ENST00000647874	ENSG00000179477	ALOX12B	TRUE	TRUE
chr17	8073319	C	A	ENST00000647874	ENSG00000179477	ALOX12B	TRUE	FALSE
chr17	8073319	C	G	ENST00000647874	ENSG00000179477	ALOX12B	TRUE	FALSE
chr17	8073319	C	T	ENST00000647874	ENSG00000179477	ALOX12B	TRUE	FALSE
chr17	8073320	T	A	ENST00000647874	ENSG00000179477	ALOX12B	TRUE	FALSE
chr17	8073320	T	C	ENST00000647874	ENSG00000179477	ALOX12B	TRUE	FALSE
chr17	8073320	T	G	ENST00000647874	ENSG00000179477	ALOX12B	TRUE	FALSE
chr17	8073655	A	C	ENST00000647874	ENSG00000179477	ALOX12B	FALSE	FALSE
chr17	8073655	A	G	ENST00000647874	ENSG00000179477	ALOX12B	FALSE	FALSE
chr17	8073655	A	T	ENST00000647874	ENSG00000179477	ALOX12B	FALSE	FALSE
chr17	8073656	C	A	ENST00000647874	ENSG00000179477	ALOX12B	FALSE	FALSE
chr17	8073656	C	G	ENST00000647874	ENSG00000179477	ALOX12B	FALSE	FALSE
chr17	8073656	C	T	ENST00000647874	ENSG00000179477	ALOX12B	FALSE	FALSE
chr17	8073659	G	A	ENST00000647874	ENSG00000179477	ALOX12B	TRUE	TRUE
chr17	8073683	T	A	ENST00000647874	ENSG00000179477	ALOX12B	TRUE	TRUE
chr17	8073690	G	T	ENST00000647874	ENSG00000179477	ALOX12B	TRUE	TRUE
chr17	8073696	G	C	ENST00000647874	ENSG00000179477	ALOX12B	TRUE	TRUE
chr17	8073696	G	T	ENST00000647874	ENSG00000179477	ALOX12B	TRUE	TRUE
chr17	8073714	A	C	ENST00000647874	ENSG00000179477	ALOX12B	TRUE	TRUE
chr17	8073714	A	T	ENST00000647874	ENSG00000179477	ALOX12B	TRUE	TRUE
chr17	8073719	G	A	ENST00000647874	ENSG00000179477	ALOX12B	TRUE	TRUE
chr17	8073728	C	A	ENST00000647874	ENSG00000179477	ALOX12B	TRUE	TRUE
chr17	8073740	G	A	ENST00000647874	ENSG00000179477	ALOX12B	TRUE	TRUE
chr17	8073742	A	T	ENST00000647874	ENSG00000179477	ALOX12B	TRUE	TRUE
chr17	8073744	G	T	ENST00000647874	ENSG00000179477	ALOX12B	TRUE	TRUE
chr17	8073758	C	A	ENST00000647874	ENSG00000179477	ALOX12B	TRUE	FALSE
chr17	8073758	C	G	ENST00000647874	ENSG00000179477	ALOX12B	TRUE	FALSE
chr17	8073758	C	T	ENST00000647874	ENSG00000179477	ALOX12B	FALSE	FALSE
chr17	8073759	T	A	ENST00000647874	ENSG00000179477	ALOX12B	TRUE	FALSE
chr17	8073759	T	C	ENST00000647874	ENSG00000179477	ALOX12B	FALSE	FALSE
chr17	8073759	T	G	ENST00000647874	ENSG00000179477	ALOX12B	TRUE	FALSE
chr17	8075593	A	C	ENST00000647874	ENSG00000179477	ALOX12B	TRUE	FALSE
chr17	8075593	A	G	ENST00000647874	ENSG00000179477	ALOX12B	TRUE	FALSE
chr17	8075593	A	T	ENST00000647874	ENSG00000179477	ALOX12B	TRUE	FALSE
chr17	8075594	C	A	ENST00000647874	ENSG00000179477	ALOX12B	TRUE	FALSE
chr17	8075594	C	G	ENST00000647874	ENSG00000179477	ALOX12B	TRUE	FALSE
chr17	8075594	C	T	ENST00000647874	ENSG00000179477	ALOX12B	TRUE	FALSE
chr17	8075597	G	C	ENST00000647874	ENSG00000179477	ALOX12B	TRUE	TRUE
chr17	8075597	G	T	ENST00000647874	ENSG00000179477	ALOX12B	TRUE	TRUE
chr17	8075604	C	A	ENST00000647874	ENSG00000179477	ALOX12B	TRUE	TRUE
chr17	8075617	G	T	ENST00000647874	ENSG00000179477	ALOX12B	TRUE	TRUE
chr17	8075622	C	A	ENST00000647874	ENSG00000179477	ALOX12B	TRUE	TRUE
chr17	8075625	T	A	ENST00000647874	ENSG00000179477	ALOX12B	TRUE	TRUE
chr17	8075634	C	A	ENST00000647874	ENSG00000179477	ALOX12B	TRUE	TRUE
chr17	8075637	G	A	ENST00000647874	ENSG00000179477	ALOX12B	TRUE	TRUE
chr17	8075641	C	T	ENST00000647874	ENSG00000179477	ALOX12B	TRUE	TRUE
chr17	8075642	C	T	ENST00000647874	ENSG00000179477	ALOX12B	TRUE	TRUE
chr17	8075649	G	A	ENST00000647874	ENSG00000179477	ALOX12B	TRUE	TRUE
chr17	8075651	A	T	ENST00000647874	ENSG00000179477	ALOX12B	TRUE	TRUE
chr17	8075655	C	A	ENST00000647874	ENSG00000179477	ALOX12B	TRUE	TRUE
chr17	8075667	C	A	ENST00000647874	ENSG00000179477	ALOX12B	TRUE	TRUE
chr17	8075686	G	C	ENST00000647874	ENSG00000179477	ALOX12B	TRUE	TRUE
chr17	8075686	G	T	ENST00000647874	ENSG00000179477	ALOX12B	TRUE	TRUE
chr17	8075689	A	C	ENST00000647874	ENSG00000179477	ALOX12B	TRUE	TRUE
chr17	8075689	A	T	ENST00000647874	ENSG00000179477	ALOX12B	TRUE	TRUE
chr17	8075692	A	C	ENST00000647874	ENSG00000179477	ALOX12B	TRUE	TRUE
chr17	8075692	A	T	ENST00000647874	ENSG00000179477	ALOX12B	TRUE	TRUE
chr17	8075706	C	A	ENST00000647874	ENSG00000179477	ALOX12B	TRUE	TRUE
chr17	8075713	A	C	ENST00000647874	ENSG00000179477	ALOX12B	TRUE	TRUE
chr17	8075713	A	T	ENST00000647874	ENSG00000179477	ALOX12B	TRUE	TRUE
chr17	8075717	C	A	ENST00000647874	ENSG00000179477	ALOX12B	TRUE	FALSE
chr17	8075717	C	G	ENST00000647874	ENSG00000179477	ALOX12B	TRUE	FALSE
chr17	8075717	C	T	ENST00000647874	ENSG00000179477	ALOX12B	TRUE	FALSE
chr17	8075718	T	A	ENST00000647874	ENSG00000179477	ALOX12B	TRUE	FALSE
chr17	8075718	T	C	ENST00000647874	ENSG00000179477	ALOX12B	TRUE	FALSE
chr17	8075718	T	G	ENST00000647874	ENSG00000179477	ALOX12B	TRUE	FALSE
chr17	8076173	A	C	ENST00000647874	ENSG00000179477	ALOX12B	TRUE	FALSE
chr17	8076173	A	G	ENST00000647874	ENSG00000179477	ALOX12B	TRUE	FALSE
chr17	8076173	A	T	ENST00000647874	ENSG00000179477	ALOX12B	TRUE	FALSE
chr17	8076174	C	A	ENST00000647874	ENSG00000179477	ALOX12B	TRUE	FALSE
chr17	8076174	C	G	ENST00000647874	ENSG00000179477	ALOX12B	TRUE	FALSE
chr17	8076174	C	T	ENST00000647874	ENSG00000179477	ALOX12B	TRUE	FALSE
chr17	8076176	T	A	ENST00000647874	ENSG00000179477	ALOX12B	TRUE	TRUE
chr17	8076179	C	A	ENST00000647874	ENSG00000179477	ALOX12B	TRUE	TRUE
chr17	8076189	C	T	ENST00000647874	ENSG00000179477	ALOX12B	TRUE	TRUE
chr17	8076190	C	T	ENST00000647874	ENSG00000179477	ALOX12B	TRUE	TRUE
chr17	8076199	A	T	ENST00000647874	ENSG00000179477	ALOX12B	TRUE	TRUE
chr17	8076213	G	C	ENST00000647874	ENSG00000179477	ALOX12B	TRUE	TRUE
chr17	8076213	G	T	ENST00000647874	ENSG00000179477	ALOX12B	TRUE	TRUE
chr17	8076216	G	C	ENST00000647874	ENSG00000179477	ALOX12B	TRUE	TRUE
chr17	8076216	G	T	ENST00000647874	ENSG00000179477	ALOX12B	TRUE	TRUE
chr17	8076219	A	C	ENST00000647874	ENSG00000179477	ALOX12B	TRUE	TRUE
chr17	8076219	A	T	ENST00000647874	ENSG00000179477	ALOX12B	TRUE	TRUE
chr17	8076224	C	A	ENST00000647874	ENSG00000179477	ALOX12B	TRUE	TRUE
chr17	8076236	G	A	ENST00000647874	ENSG00000179477	ALOX12B	TRUE	TRUE
chr17	8076248	C	A	ENST00000647874	ENSG00000179477	ALOX12B	TRUE	TRUE
chr17	8076267	G	C	ENST00000647874	ENSG00000179477	ALOX12B	TRUE	TRUE
chr17	8076267	G	T	ENST00000647874	ENSG00000179477	ALOX12B	TRUE	TRUE
chr17	8076279	A	C	ENST00000647874	ENSG00000179477	ALOX12B	TRUE	TRUE
chr17	8076279	A	T	ENST00000647874	ENSG00000179477	ALOX12B	TRUE	TRUE
chr17	8076290	C	A	ENST00000647874	ENSG00000179477	ALOX12B	TRUE	TRUE
chr17	8076292	G	T	ENST00000647874	ENSG00000179477	ALOX12B	TRUE	TRUE
chr17	8076326	C	A	ENST00000647874	ENSG00000179477	ALOX12B	TRUE	TRUE
chr17	8076345	C	A	ENST00000647874	ENSG00000179477	ALOX12B	TRUE	FALSE
chr17	8076345	C	G	ENST00000647874	ENSG00000179477	ALOX12B	TRUE	FALSE
chr17	8076345	C	T	ENST00000647874	ENSG00000179477	ALOX12B	TRUE	FALSE
chr17	8076346	T	A	ENST00000647874	ENSG00000179477	ALOX12B	TRUE	FALSE
chr17	8076346	T	C	ENST00000647874	ENSG00000179477	ALOX12B	TRUE	FALSE
chr17	8076346	T	G	ENST00000647874	ENSG00000179477	ALOX12B	TRUE	FALSE
chr17	8076655	A	C	ENST00000647874	ENSG00000179477	ALOX12B	TRUE	FALSE
chr17	8076655	A	G	ENST00000647874	ENSG00000179477	ALOX12B	FALSE	FALSE
chr17	8076655	A	T	ENST00000647874	ENSG00000179477	ALOX12B	TRUE	FALSE
chr17	8076656	C	A	ENST00000647874	ENSG00000179477	ALOX12B	TRUE	FALSE
chr17	8076656	C	G	ENST00000647874	ENSG00000179477	ALOX12B	TRUE	FALSE
chr17	8076656	C	T	ENST00000647874	ENSG00000179477	ALOX12B	TRUE	FALSE
chr17	8076659	T	A	ENST00000647874	ENSG00000179477	ALOX12B	TRUE	TRUE
chr17	8076677	C	A	ENST00000647874	ENSG00000179477	ALOX12B	TRUE	TRUE
chr17	8076713	G	A	ENST00000647874	ENSG00000179477	ALOX12B	TRUE	TRUE
chr17	8076720	G	C	ENST00000647874	ENSG00000179477	ALOX12B	TRUE	TRUE
chr17	8076720	G	T	ENST00000647874	ENSG00000179477	ALOX12B	TRUE	TRUE
chr17	8076725	G	A	ENST00000647874	ENSG00000179477	ALOX12B	TRUE	TRUE
chr17	8076744	C	A	ENST00000647874	ENSG00000179477	ALOX12B	TRUE	FALSE
chr17	8076744	C	G	ENST00000647874	ENSG00000179477	ALOX12B	TRUE	FALSE
chr17	8076744	C	T	ENST00000647874	ENSG00000179477	ALOX12B	TRUE	FALSE
chr17	8076745	T	A	ENST00000647874	ENSG00000179477	ALOX12B	TRUE	FALSE
chr17	8076745	T	C	ENST00000647874	ENSG00000179477	ALOX12B	TRUE	FALSE
chr17	8076745	T	G	ENST00000647874	ENSG00000179477	ALOX12B	TRUE	FALSE
chr17	8076988	A	C	ENST00000647874	ENSG00000179477	ALOX12B	TRUE	FALSE
chr17	8076988	A	G	ENST00000647874	ENSG00000179477	ALOX12B	FALSE	FALSE
chr17	8076988	A	T	ENST00000647874	ENSG00000179477	ALOX12B	TRUE	FALSE
chr17	8076989	C	A	ENST00000647874	ENSG00000179477	ALOX12B	TRUE	FALSE
chr17	8076989	C	G	ENST00000647874	ENSG00000179477	ALOX12B	TRUE	FALSE
chr17	8076989	C	T	ENST00000647874	ENSG00000179477	ALOX12B	TRUE	FALSE
chr17	8076992	T	A	ENST00000647874	ENSG00000179477	ALOX12B	TRUE	TRUE
chr17	8076993	G	C	ENST00000647874	ENSG00000179477	ALOX12B	TRUE	TRUE
chr17	8076993	G	T	ENST00000647874	ENSG00000179477	ALOX12B	TRUE	TRUE
chr17	8077005	G	T	ENST00000647874	ENSG00000179477	ALOX12B	TRUE	TRUE
chr17	8077027	A	T	ENST00000647874	ENSG00000179477	ALOX12B	TRUE	TRUE
chr17	8077035	G	T	ENST00000647874	ENSG00000179477	ALOX12B	TRUE	TRUE
chr17	8077046	C	A	ENST00000647874	ENSG00000179477	ALOX12B	TRUE	TRUE
chr17	8077064	C	A	ENST00000647874	ENSG00000179477	ALOX12B	TRUE	TRUE
chr17	8077085	C	A	ENST00000647874	ENSG00000179477	ALOX12B	TRUE	TRUE
chr17	8077092	G	C	ENST00000647874	ENSG00000179477	ALOX12B	TRUE	TRUE
chr17	8077092	G	T	ENST00000647874	ENSG00000179477	ALOX12B	TRUE	TRUE
chr17	8077100	C	A	ENST00000647874	ENSG00000179477	ALOX12B	TRUE	TRUE
chr17	8077104	A	C	ENST00000647874	ENSG00000179477	ALOX12B	TRUE	TRUE
chr17	8077104	A	T	ENST00000647874	ENSG00000179477	ALOX12B	TRUE	TRUE
chr17	8077113	C	T	ENST00000647874	ENSG00000179477	ALOX12B	TRUE	TRUE
chr17	8077114	C	T	ENST00000647874	ENSG00000179477	ALOX12B	TRUE	TRUE
chr17	8077121	T	A	ENST00000647874	ENSG00000179477	ALOX12B	TRUE	TRUE
chr17	8077131	C	T	ENST00000647874	ENSG00000179477	ALOX12B	TRUE	TRUE
chr17	8077132	C	T	ENST00000647874	ENSG00000179477	ALOX12B	TRUE	TRUE
chr17	8077137	C	T	ENST00000647874	ENSG00000179477	ALOX12B	TRUE	TRUE
chr17	8077138	C	T	ENST00000647874	ENSG00000179477	ALOX12B	TRUE	TRUE
chr17	8077142	C	A	ENST00000647874	ENSG00000179477	ALOX12B	TRUE	TRUE
chr17	8077167	G	T	ENST00000647874	ENSG00000179477	ALOX12B	TRUE	TRUE
chr17	8077187	G	A	ENST00000647874	ENSG00000179477	ALOX12B	TRUE	TRUE
chr17	8077194	C	A	ENST00000647874	ENSG00000179477	ALOX12B	TRUE	FALSE
chr17	8077194	C	G	ENST00000647874	ENSG00000179477	ALOX12B	TRUE	FALSE
chr17	8077194	C	T	ENST00000647874	ENSG00000179477	ALOX12B	TRUE	FALSE
chr17	8077195	T	A	ENST00000647874	ENSG00000179477	ALOX12B	TRUE	FALSE
chr17	8077195	T	C	ENST00000647874	ENSG00000179477	ALOX12B	TRUE	FALSE
chr17	8077195	T	G	ENST00000647874	ENSG00000179477	ALOX12B	TRUE	FALSE
chr17	8079394	A	C	ENST00000647874	ENSG00000179477	ALOX12B	FALSE	FALSE
chr17	8079394	A	G	ENST00000647874	ENSG00000179477	ALOX12B	FALSE	FALSE
chr17	8079394	A	T	ENST00000647874	ENSG00000179477	ALOX12B	FALSE	FALSE
chr17	8079395	C	A	ENST00000647874	ENSG00000179477	ALOX12B	FALSE	FALSE
chr17	8079395	C	G	ENST00000647874	ENSG00000179477	ALOX12B	FALSE	FALSE
chr17	8079395	C	T	ENST00000647874	ENSG00000179477	ALOX12B	FALSE	FALSE
chr17	8079398	G	A	ENST00000647874	ENSG00000179477	ALOX12B	TRUE	TRUE
chr17	8079419	T	A	ENST00000647874	ENSG00000179477	ALOX12B	TRUE	TRUE
chr17	8079425	C	A	ENST00000647874	ENSG00000179477	ALOX12B	TRUE	TRUE
chr17	8079431	C	A	ENST00000647874	ENSG00000179477	ALOX12B	TRUE	TRUE
chr17	8079444	G	T	ENST00000647874	ENSG00000179477	ALOX12B	TRUE	TRUE
chr17	8079456	G	T	ENST00000647874	ENSG00000179477	ALOX12B	TRUE	TRUE
chr17	8079467	G	A	ENST00000647874	ENSG00000179477	ALOX12B	TRUE	TRUE
chr17	8079470	T	A	ENST00000647874	ENSG00000179477	ALOX12B	TRUE	TRUE
chr17	8079485	C	A	ENST00000647874	ENSG00000179477	ALOX12B	TRUE	TRUE
chr17	8079503	C	A	ENST00000647874	ENSG00000179477	ALOX12B	TRUE	TRUE
chr17	8079513	G	C	ENST00000647874	ENSG00000179477	ALOX12B	TRUE	TRUE
chr17	8079513	G	T	ENST00000647874	ENSG00000179477	ALOX12B	TRUE	TRUE
chr17	8079525	G	C	ENST00000647874	ENSG00000179477	ALOX12B	TRUE	TRUE
chr17	8079525	G	T	ENST00000647874	ENSG00000179477	ALOX12B	TRUE	TRUE
chr17	8079539	T	A	ENST00000647874	ENSG00000179477	ALOX12B	TRUE	TRUE
chr17	8079540	C	A	ENST00000647874	ENSG00000179477	ALOX12B	FALSE	FALSE
chr17	8079540	C	G	ENST00000647874	ENSG00000179477	ALOX12B	FALSE	FALSE
chr17	8079540	C	T	ENST00000647874	ENSG00000179477	ALOX12B	FALSE	FALSE
chr17	8079541	T	A	ENST00000647874	ENSG00000179477	ALOX12B	FALSE	FALSE
chr17	8079541	T	C	ENST00000647874	ENSG00000179477	ALOX12B	FALSE	FALSE
chr17	8079541	T	G	ENST00000647874	ENSG00000179477	ALOX12B	FALSE	FALSE
chr17	8079767	A	C	ENST00000647874	ENSG00000179477	ALOX12B	TRUE	FALSE
chr17	8079767	A	G	ENST00000647874	ENSG00000179477	ALOX12B	TRUE	FALSE
chr17	8079767	A	T	ENST00000647874	ENSG00000179477	ALOX12B	TRUE	FALSE
chr17	8079768	C	A	ENST00000647874	ENSG00000179477	ALOX12B	TRUE	FALSE
chr17	8079768	C	G	ENST00000647874	ENSG00000179477	ALOX12B	TRUE	FALSE
chr17	8079768	C	T	ENST00000647874	ENSG00000179477	ALOX12B	TRUE	FALSE
chr17	8079771	C	A	ENST00000647874	ENSG00000179477	ALOX12B	TRUE	TRUE
chr17	8079777	C	A	ENST00000647874	ENSG00000179477	ALOX12B	TRUE	TRUE
chr17	8079783	G	A	ENST00000647874	ENSG00000179477	ALOX12B	TRUE	TRUE
chr17	8079785	A	T	ENST00000647874	ENSG00000179477	ALOX12B	TRUE	TRUE
chr17	8079787	G	T	ENST00000647874	ENSG00000179477	ALOX12B	TRUE	TRUE
chr17	8079795	C	A	ENST00000647874	ENSG00000179477	ALOX12B	TRUE	TRUE
chr17	8079798	C	A	ENST00000647874	ENSG00000179477	ALOX12B	TRUE	TRUE
chr17	8079840	T	A	ENST00000647874	ENSG00000179477	ALOX12B	TRUE	TRUE
chr17	8079856	G	T	ENST00000647874	ENSG00000179477	ALOX12B	TRUE	TRUE
chr17	8079892	G	C	ENST00000647874	ENSG00000179477	ALOX12B	TRUE	TRUE
chr17	8079892	G	T	ENST00000647874	ENSG00000179477	ALOX12B	TRUE	TRUE
chr17	8079897	G	A	ENST00000647874	ENSG00000179477	ALOX12B	TRUE	TRUE
chr17	8079898	G	C	ENST00000647874	ENSG00000179477	ALOX12B	TRUE	TRUE
chr17	8079898	G	T	ENST00000647874	ENSG00000179477	ALOX12B	TRUE	TRUE
chr17	8079918	C	A	ENST00000647874	ENSG00000179477	ALOX12B	TRUE	TRUE
chr17	8079922	C	T	ENST00000647874	ENSG00000179477	ALOX12B	TRUE	TRUE
chr17	8079923	C	T	ENST00000647874	ENSG00000179477	ALOX12B	TRUE	TRUE
chr17	8079930	C	A	ENST00000647874	ENSG00000179477	ALOX12B	TRUE	TRUE
chr17	8079937	G	C	ENST00000647874	ENSG00000179477	ALOX12B	TRUE	TRUE
chr17	8079937	G	T	ENST00000647874	ENSG00000179477	ALOX12B	TRUE	TRUE
chr17	8079942	C	A	ENST00000647874	ENSG00000179477	ALOX12B	FALSE	FALSE
chr17	8079942	C	G	ENST00000647874	ENSG00000179477	ALOX12B	FALSE	FALSE
chr17	8079942	C	T	ENST00000647874	ENSG00000179477	ALOX12B	FALSE	FALSE
chr17	8079943	T	A	ENST00000647874	ENSG00000179477	ALOX12B	FALSE	FALSE
chr17	8079943	T	C	ENST00000647874	ENSG00000179477	ALOX12B	FALSE	FALSE
chr17	8079943	T	G	ENST00000647874	ENSG00000179477	ALOX12B	FALSE	FALSE
chr17	8080233	A	C	ENST00000647874	ENSG00000179477	ALOX12B	TRUE	FALSE
chr17	8080233	A	G	ENST00000647874	ENSG00000179477	ALOX12B	TRUE	FALSE
chr17	8080233	A	T	ENST00000647874	ENSG00000179477	ALOX12B	TRUE	FALSE
chr17	8080234	C	A	ENST00000647874	ENSG00000179477	ALOX12B	TRUE	FALSE
chr17	8080234	C	G	ENST00000647874	ENSG00000179477	ALOX12B	TRUE	FALSE
chr17	8080234	C	T	ENST00000647874	ENSG00000179477	ALOX12B	TRUE	FALSE
chr17	8080235	C	A	ENST00000647874	ENSG00000179477	ALOX12B	TRUE	TRUE
chr17	8080250	T	A	ENST00000647874	ENSG00000179477	ALOX12B	TRUE	TRUE
chr17	8080253	T	A	ENST00000647874	ENSG00000179477	ALOX12B	TRUE	TRUE
chr17	8080268	T	A	ENST00000647874	ENSG00000179477	ALOX12B	TRUE	TRUE
chr17	8080280	T	A	ENST00000647874	ENSG00000179477	ALOX12B	TRUE	TRUE
chr17	8080289	T	A	ENST00000647874	ENSG00000179477	ALOX12B	TRUE	TRUE
chr17	8080290	C	T	ENST00000647874	ENSG00000179477	ALOX12B	TRUE	TRUE
chr17	8080291	C	T	ENST00000647874	ENSG00000179477	ALOX12B	TRUE	TRUE
chr17	8080294	G	T	ENST00000647874	ENSG00000179477	ALOX12B	TRUE	TRUE
chr17	8080301	T	A	ENST00000647874	ENSG00000179477	ALOX12B	TRUE	TRUE
chr17	8080302	G	T	ENST00000647874	ENSG00000179477	ALOX12B	TRUE	TRUE
chr17	8080309	A	T	ENST00000647874	ENSG00000179477	ALOX12B	TRUE	TRUE
chr17	8080325	T	A	ENST00000647874	ENSG00000179477	ALOX12B	TRUE	TRUE
chr17	8080339	C	A	ENST00000647874	ENSG00000179477	ALOX12B	FALSE	FALSE
chr17	8080339	C	G	ENST00000647874	ENSG00000179477	ALOX12B	FALSE	FALSE
chr17	8080339	C	T	ENST00000647874	ENSG00000179477	ALOX12B	FALSE	FALSE
chr17	8080340	T	A	ENST00000647874	ENSG00000179477	ALOX12B	FALSE	FALSE
chr17	8080340	T	C	ENST00000647874	ENSG00000179477	ALOX12B	FALSE	FALSE
chr17	8080340	T	G	ENST00000647874	ENSG00000179477	ALOX12B	FALSE	FALSE
chr17	8080656	A	C	ENST00000647874	ENSG00000179477	ALOX12B	TRUE	FALSE
chr17	8080656	A	G	ENST00000647874	ENSG00000179477	ALOX12B	TRUE	FALSE
chr17	8080656	A	T	ENST00000647874	ENSG00000179477	ALOX12B	TRUE	FALSE
chr17	8080657	C	A	ENST00000647874	ENSG00000179477	ALOX12B	TRUE	FALSE
chr17	8080657	C	G	ENST00000647874	ENSG00000179477	ALOX12B	TRUE	FALSE
chr17	8080657	C	T	ENST00000647874	ENSG00000179477	ALOX12B	TRUE	FALSE
chr17	8080692	T	A	ENST00000647874	ENSG00000179477	ALOX12B	TRUE	TRUE
chr17	8080702	G	C	ENST00000647874	ENSG00000179477	ALOX12B	TRUE	TRUE
chr17	8080702	G	T	ENST00000647874	ENSG00000179477	ALOX12B	TRUE	TRUE
chr17	8080715	A	C	ENST00000647874	ENSG00000179477	ALOX12B	TRUE	TRUE
chr17	8080715	A	T	ENST00000647874	ENSG00000179477	ALOX12B	TRUE	TRUE
chr17	8080728	T	A	ENST00000647874	ENSG00000179477	ALOX12B	TRUE	TRUE
chr17	8080737	T	A	ENST00000647874	ENSG00000179477	ALOX12B	TRUE	TRUE
chr17	8080761	C	A	ENST00000647874	ENSG00000179477	ALOX12B	TRUE	TRUE
chr17	8080768	A	C	ENST00000647874	ENSG00000179477	ALOX12B	TRUE	TRUE
chr17	8080768	A	T	ENST00000647874	ENSG00000179477	ALOX12B	TRUE	TRUE
chr17	8080777	C	T	ENST00000647874	ENSG00000179477	ALOX12B	TRUE	TRUE
chr17	8080778	C	T	ENST00000647874	ENSG00000179477	ALOX12B	TRUE	TRUE
chr17	8080781	C	A	ENST00000647874	ENSG00000179477	ALOX12B	TRUE	FALSE
chr17	8080781	C	G	ENST00000647874	ENSG00000179477	ALOX12B	TRUE	FALSE
chr17	8080781	C	T	ENST00000647874	ENSG00000179477	ALOX12B	TRUE	FALSE
chr17	8080782	T	A	ENST00000647874	ENSG00000179477	ALOX12B	TRUE	FALSE
chr17	8080782	T	C	ENST00000647874	ENSG00000179477	ALOX12B	TRUE	FALSE
chr17	8080782	T	G	ENST00000647874	ENSG00000179477	ALOX12B	TRUE	FALSE
chr17	8080882	A	C	ENST00000647874	ENSG00000179477	ALOX12B	TRUE	FALSE
chr17	8080882	A	G	ENST00000647874	ENSG00000179477	ALOX12B	TRUE	FALSE
chr17	8080882	A	T	ENST00000647874	ENSG00000179477	ALOX12B	TRUE	FALSE
chr17	8080883	C	A	ENST00000647874	ENSG00000179477	ALOX12B	TRUE	FALSE
chr17	8080883	C	G	ENST00000647874	ENSG00000179477	ALOX12B	TRUE	FALSE
chr17	8080883	C	T	ENST00000647874	ENSG00000179477	ALOX12B	TRUE	FALSE
chr17	8080885	C	A	ENST00000647874	ENSG00000179477	ALOX12B	TRUE	TRUE
chr17	8080925	G	C	ENST00000647874	ENSG00000179477	ALOX12B	TRUE	TRUE
chr17	8080925	G	T	ENST00000647874	ENSG00000179477	ALOX12B	TRUE	TRUE
chr17	8080943	A	C	ENST00000647874	ENSG00000179477	ALOX12B	TRUE	TRUE
chr17	8080943	A	T	ENST00000647874	ENSG00000179477	ALOX12B	TRUE	TRUE
chr17	8080972	G	A	ENST00000647874	ENSG00000179477	ALOX12B	TRUE	TRUE
chr17	8080973	C	T	ENST00000647874	ENSG00000179477	ALOX12B	TRUE	TRUE
chr17	8080974	C	T	ENST00000647874	ENSG00000179477	ALOX12B	TRUE	TRUE
chr17	8080977	C	A	ENST00000647874	ENSG00000179477	ALOX12B	TRUE	FALSE
chr17	8080977	C	G	ENST00000647874	ENSG00000179477	ALOX12B	TRUE	FALSE
chr17	8080977	C	T	ENST00000647874	ENSG00000179477	ALOX12B	TRUE	FALSE
chr17	8080978	T	A	ENST00000647874	ENSG00000179477	ALOX12B	TRUE	FALSE
chr17	8080978	T	C	ENST00000647874	ENSG00000179477	ALOX12B	TRUE	FALSE
chr17	8080978	T	G	ENST00000647874	ENSG00000179477	ALOX12B	TRUE	FALSE
chr17	8081104	A	C	ENST00000647874	ENSG00000179477	ALOX12B	FALSE	FALSE
chr17	8081104	A	G	ENST00000647874	ENSG00000179477	ALOX12B	FALSE	FALSE
chr17	8081104	A	T	ENST00000647874	ENSG00000179477	ALOX12B	FALSE	FALSE
chr17	8081105	C	A	ENST00000647874	ENSG00000179477	ALOX12B	FALSE	FALSE
chr17	8081105	C	G	ENST00000647874	ENSG00000179477	ALOX12B	FALSE	FALSE
chr17	8081105	C	T	ENST00000647874	ENSG00000179477	ALOX12B	FALSE	FALSE
chr17	8081108	G	C	ENST00000647874	ENSG00000179477	ALOX12B	TRUE	TRUE
chr17	8081108	G	T	ENST00000647874	ENSG00000179477	ALOX12B	TRUE	TRUE
chr17	8081119	G	A	ENST00000647874	ENSG00000179477	ALOX12B	TRUE	TRUE
chr17	8081122	T	A	ENST00000647874	ENSG00000179477	ALOX12B	TRUE	TRUE
chr17	8081128	T	A	ENST00000647874	ENSG00000179477	ALOX12B	TRUE	TRUE
chr17	8081134	C	A	ENST00000647874	ENSG00000179477	ALOX12B	TRUE	TRUE
chr17	8081137	C	A	ENST00000647874	ENSG00000179477	ALOX12B	TRUE	TRUE
chr17	8081140	T	A	ENST00000647874	ENSG00000179477	ALOX12B	TRUE	TRUE
chr17	8081143	T	A	ENST00000647874	ENSG00000179477	ALOX12B	TRUE	TRUE
chr17	8081149	C	A	ENST00000647874	ENSG00000179477	ALOX12B	TRUE	TRUE
chr17	8081166	G	T	ENST00000647874	ENSG00000179477	ALOX12B	TRUE	TRUE
chr17	8081185	T	A	ENST00000647874	ENSG00000179477	ALOX12B	TRUE	TRUE
chr17	8081188	C	A	ENST00000647874	ENSG00000179477	ALOX12B	TRUE	FALSE
chr17	8081188	C	G	ENST00000647874	ENSG00000179477	ALOX12B	TRUE	FALSE
chr17	8081188	C	T	ENST00000647874	ENSG00000179477	ALOX12B	TRUE	FALSE
chr17	8081189	T	A	ENST00000647874	ENSG00000179477	ALOX12B	TRUE	FALSE
chr17	8081189	T	C	ENST00000647874	ENSG00000179477	ALOX12B	TRUE	FALSE
chr17	8081189	T	G	ENST00000647874	ENSG00000179477	ALOX12B	TRUE	FALSE
chr17	8086014	A	C	ENST00000647874	ENSG00000179477	ALOX12B	TRUE	FALSE
chr17	8086014	A	G	ENST00000647874	ENSG00000179477	ALOX12B	FALSE	FALSE
chr17	8086014	A	T	ENST00000647874	ENSG00000179477	ALOX12B	TRUE	FALSE
chr17	8086015	C	A	ENST00000647874	ENSG00000179477	ALOX12B	TRUE	FALSE
chr17	8086015	C	G	ENST00000647874	ENSG00000179477	ALOX12B	TRUE	FALSE
chr17	8086015	C	T	ENST00000647874	ENSG00000179477	ALOX12B	TRUE	FALSE
chr17	8086016	C	A	ENST00000647874	ENSG00000179477	ALOX12B	TRUE	TRUE
chr17	8086025	C	A	ENST00000647874	ENSG00000179477	ALOX12B	TRUE	TRUE
chr17	8086043	C	A	ENST00000647874	ENSG00000179477	ALOX12B	TRUE	TRUE
chr17	8086044	G	C	ENST00000647874	ENSG00000179477	ALOX12B	TRUE	TRUE
chr17	8086044	G	T	ENST00000647874	ENSG00000179477	ALOX12B	TRUE	TRUE
chr17	8086056	C	T	ENST00000647874	ENSG00000179477	ALOX12B	TRUE	TRUE
chr17	8086057	C	T	ENST00000647874	ENSG00000179477	ALOX12B	TRUE	TRUE
chr17	8086061	G	A	ENST00000647874	ENSG00000179477	ALOX12B	TRUE	TRUE
chr17	8086062	G	C	ENST00000647874	ENSG00000179477	ALOX12B	TRUE	TRUE
chr17	8086062	G	T	ENST00000647874	ENSG00000179477	ALOX12B	TRUE	TRUE
chr17	8086077	G	C	ENST00000647874	ENSG00000179477	ALOX12B	TRUE	TRUE
chr17	8086077	G	T	ENST00000647874	ENSG00000179477	ALOX12B	TRUE	TRUE
chr17	8086098	A	T	ENST00000647874	ENSG00000179477	ALOX12B	TRUE	TRUE
chr17	8086106	G	A	ENST00000647874	ENSG00000179477	ALOX12B	TRUE	TRUE
chr17	8086110	A	C	ENST00000647874	ENSG00000179477	ALOX12B	TRUE	TRUE
chr17	8086110	A	T	ENST00000647874	ENSG00000179477	ALOX12B	TRUE	TRUE
chr17	8086116	G	T	ENST00000647874	ENSG00000179477	ALOX12B	TRUE	TRUE
chr17	8086119	G	C	ENST00000647874	ENSG00000179477	ALOX12B	TRUE	TRUE
chr17	8086119	G	T	ENST00000647874	ENSG00000179477	ALOX12B	TRUE	TRUE
chr17	8086122	C	T	ENST00000647874	ENSG00000179477	ALOX12B	TRUE	TRUE
chr17	8086123	C	T	ENST00000647874	ENSG00000179477	ALOX12B	TRUE	TRUE
chr17	8086133	T	A	ENST00000647874	ENSG00000179477	ALOX12B	TRUE	TRUE
chr17	8086146	G	C	ENST00000647874	ENSG00000179477	ALOX12B	TRUE	TRUE
chr17	8086146	G	T	ENST00000647874	ENSG00000179477	ALOX12B	TRUE	TRUE
chr17	8086154	C	A	ENST00000647874	ENSG00000179477	ALOX12B	TRUE	TRUE
chr17	8086157	T	A	ENST00000647874	ENSG00000179477	ALOX12B	TRUE	TRUE
chr17	8086181	C	A	ENST00000647874	ENSG00000179477	ALOX12B	TRUE	TRUE
chr17	8086193	G	A	ENST00000647874	ENSG00000179477	ALOX12B	TRUE	TRUE
chr17	8086197	G	T	ENST00000647874	ENSG00000179477	ALOX12B	TRUE	TRUE
chr17	8086202	G	A	ENST00000647874	ENSG00000179477	ALOX12B	TRUE	TRUE
chr17	8086209	G	C	ENST00000647874	ENSG00000179477	ALOX12B	TRUE	TRUE
chr17	8086209	G	T	ENST00000647874	ENSG00000179477	ALOX12B	TRUE	TRUE
chr17	8086214	G	A	ENST00000647874	ENSG00000179477	ALOX12B	TRUE	TRUE
chr17	8086221	C	A	ENST00000647874	ENSG00000179477	ALOX12B	TRUE	FALSE
chr17	8086221	C	G	ENST00000647874	ENSG00000179477	ALOX12B	TRUE	FALSE
chr17	8086221	C	T	ENST00000647874	ENSG00000179477	ALOX12B	TRUE	FALSE
chr17	8086222	T	A	ENST00000647874	ENSG00000179477	ALOX12B	TRUE	FALSE
chr17	8086222	T	C	ENST00000647874	ENSG00000179477	ALOX12B	TRUE	FALSE
chr17	8086222	T	G	ENST00000647874	ENSG00000179477	ALOX12B	TRUE	FALSE
chr17	8087294	A	C	ENST00000647874	ENSG00000179477	ALOX12B	FALSE	FALSE
chr17	8087294	A	G	ENST00000647874	ENSG00000179477	ALOX12B	FALSE	FALSE
chr17	8087294	A	T	ENST00000647874	ENSG00000179477	ALOX12B	FALSE	FALSE
chr17	8087295	C	A	ENST00000647874	ENSG00000179477	ALOX12B	FALSE	FALSE
chr17	8087295	C	G	ENST00000647874	ENSG00000179477	ALOX12B	FALSE	FALSE
chr17	8087295	C	T	ENST00000647874	ENSG00000179477	ALOX12B	FALSE	FALSE
chr17	8087316	T	A	ENST00000647874	ENSG00000179477	ALOX12B	TRUE	TRUE
chr17	8087337	G	A	ENST00000647874	ENSG00000179477	ALOX12B	TRUE	TRUE
chr17	8087340	T	A	ENST00000647874	ENSG00000179477	ALOX12B	TRUE	TRUE
chr17	8087349	C	A	ENST00000647874	ENSG00000179477	ALOX12B	TRUE	TRUE
chr17	8087352	C	A	ENST00000647874	ENSG00000179477	ALOX12B	TRUE	TRUE
chr17	8087355	G	A	ENST00000647874	ENSG00000179477	ALOX12B	TRUE	TRUE
chr17	8087375	G	C	ENST00000647874	ENSG00000179477	ALOX12B	TRUE	FALSE
chr17	8087375	G	T	ENST00000647874	ENSG00000179477	ALOX12B	TRUE	FALSE
chr17	8087394	C	A	ENST00000647874	ENSG00000179477	ALOX12B	FALSE	FALSE
chr17	8087396	G	T	ENST00000647874	ENSG00000179477	ALOX12B	FALSE	FALSE
chr17	8087399	A	T	ENST00000647874	ENSG00000179477	ALOX12B	FALSE	FALSE
chr17	8087430	T	A	ENST00000647874	ENSG00000179477	ALOX12B	FALSE	FALSE
chr17	8087431	G	C	ENST00000647874	ENSG00000179477	ALOX12B	FALSE	FALSE
chr17	8087431	G	T	ENST00000647874	ENSG00000179477	ALOX12B	FALSE	FALSE
chr17	8096647	C	A	ENST00000448843	ENSG00000179148	ALOXE3
chr17	8096666	G	C	ENST00000448843	ENSG00000179148	ALOXE3	FALSE	FALSE
chr17	8096666	G	T	ENST00000448843	ENSG00000179148	ALOXE3	FALSE	FALSE
chr17	8096672	G	C	ENST00000448843	ENSG00000179148	ALOXE3	FALSE	FALSE
chr17	8096672	G	T	ENST00000448843	ENSG00000179148	ALOXE3	FALSE	FALSE
chr17	8096692	G	A	ENST00000448843	ENSG00000179148	ALOXE3	FALSE	FALSE
chr17	8096701	C	A	ENST00000448843	ENSG00000179148	ALOXE3	FALSE	FALSE
chr17	8096704	G	A	ENST00000448843	ENSG00000179148	ALOXE3	FALSE	FALSE
chr17	8096715	G	C	ENST00000448843	ENSG00000179148	ALOXE3	FALSE	FALSE
chr17	8096715	G	T	ENST00000448843	ENSG00000179148	ALOXE3	FALSE	FALSE
chr17	8096722	G	A	ENST00000448843	ENSG00000179148	ALOXE3	FALSE	FALSE
chr17	8096737	G	A	ENST00000448843	ENSG00000179148	ALOXE3	FALSE	FALSE
chr17	8096767	C	A	ENST00000448843	ENSG00000179148	ALOXE3	FALSE	FALSE
chr17	8096770	C	A	ENST00000448843	ENSG00000179148	ALOXE3	FALSE	FALSE
chr17	8096782	C	A	ENST00000448843	ENSG00000179148	ALOXE3	FALSE	FALSE
chr17	8096789	G	C	ENST00000448843	ENSG00000179148	ALOXE3	FALSE	FALSE
chr17	8096789	G	T	ENST00000448843	ENSG00000179148	ALOXE3	FALSE	FALSE
chr17	8096807	C	A	ENST00000448843	ENSG00000179148	ALOXE3	TRUE	FALSE
chr17	8096807	C	G	ENST00000448843	ENSG00000179148	ALOXE3	TRUE	FALSE
chr17	8096807	C	T	ENST00000448843	ENSG00000179148	ALOXE3	TRUE	FALSE
chr17	8096808	T	A	ENST00000448843	ENSG00000179148	ALOXE3	TRUE	FALSE
chr17	8096808	T	C	ENST00000448843	ENSG00000179148	ALOXE3	TRUE	FALSE
chr17	8096808	T	G	ENST00000448843	ENSG00000179148	ALOXE3	TRUE	FALSE
chr17	8103321	A	C	ENST00000448843	ENSG00000179148	ALOXE3	TRUE	FALSE
chr17	8103321	A	G	ENST00000448843	ENSG00000179148	ALOXE3	TRUE	FALSE
chr17	8103321	A	T	ENST00000448843	ENSG00000179148	ALOXE3	TRUE	FALSE
chr17	8103322	C	A	ENST00000448843	ENSG00000179148	ALOXE3	TRUE	FALSE
chr17	8103322	C	G	ENST00000448843	ENSG00000179148	ALOXE3	TRUE	FALSE
chr17	8103322	C	T	ENST00000448843	ENSG00000179148	ALOXE3	TRUE	FALSE
chr17	8103325	G	A	ENST00000448843	ENSG00000179148	ALOXE3	FALSE	FALSE
chr17	8103331	T	A	ENST00000448843	ENSG00000179148	ALOXE3	FALSE	FALSE
chr17	8103337	C	A	ENST00000448843	ENSG00000179148	ALOXE3	FALSE	FALSE
chr17	8103340	G	A	ENST00000448843	ENSG00000179148	ALOXE3	FALSE	FALSE
chr17	8103348	A	T	ENST00000448843	ENSG00000179148	ALOXE3	FALSE	FALSE
chr17	8103350	C	T	ENST00000448843	ENSG00000179148	ALOXE3	FALSE	FALSE
chr17	8103351	C	T	ENST00000448843	ENSG00000179148	ALOXE3	FALSE	FALSE
chr17	8103371	A	T	ENST00000448843	ENSG00000179148	ALOXE3	FALSE	FALSE
chr17	8103388	C	A	ENST00000448843	ENSG00000179148	ALOXE3	TRUE	TRUE
chr17	8103404	G	C	ENST00000448843	ENSG00000179148	ALOXE3	TRUE	TRUE
chr17	8103404	G	T	ENST00000448843	ENSG00000179148	ALOXE3	TRUE	TRUE
chr17	8103412	T	A	ENST00000448843	ENSG00000179148	ALOXE3	TRUE	TRUE
chr17	8103430	T	A	ENST00000448843	ENSG00000179148	ALOXE3	TRUE	TRUE
chr17	8103436	G	A	ENST00000448843	ENSG00000179148	ALOXE3	TRUE	TRUE
chr17	8103448	G	A	ENST00000448843	ENSG00000179148	ALOXE3	TRUE	TRUE
chr17	8103459	G	C	ENST00000448843	ENSG00000179148	ALOXE3	TRUE	TRUE
chr17	8103459	G	T	ENST00000448843	ENSG00000179148	ALOXE3	TRUE	TRUE
chr17	8103476	C	T	ENST00000448843	ENSG00000179148	ALOXE3	TRUE	TRUE
chr17	8103477	C	T	ENST00000448843	ENSG00000179148	ALOXE3	TRUE	TRUE
chr17	8103494	C	A	ENST00000448843	ENSG00000179148	ALOXE3	TRUE	FALSE
chr17	8103494	C	G	ENST00000448843	ENSG00000179148	ALOXE3	TRUE	FALSE
chr17	8103494	C	T	ENST00000448843	ENSG00000179148	ALOXE3	TRUE	FALSE
chr17	8103495	T	A	ENST00000448843	ENSG00000179148	ALOXE3	TRUE	FALSE
chr17	8103495	T	C	ENST00000448843	ENSG00000179148	ALOXE3	TRUE	FALSE
chr17	8103495	T	G	ENST00000448843	ENSG00000179148	ALOXE3	TRUE	FALSE
chr17	8104113	A	C	ENST00000448843	ENSG00000179148	ALOXE3	TRUE	FALSE
chr17	8104113	A	G	ENST00000448843	ENSG00000179148	ALOXE3	TRUE	FALSE
chr17	8104113	A	T	ENST00000448843	ENSG00000179148	ALOXE3	TRUE	FALSE
chr17	8104114	C	A	ENST00000448843	ENSG00000179148	ALOXE3	TRUE	FALSE
chr17	8104114	C	G	ENST00000448843	ENSG00000179148	ALOXE3	TRUE	FALSE
chr17	8104114	C	T	ENST00000448843	ENSG00000179148	ALOXE3	TRUE	FALSE
chr17	8104117	G	A	ENST00000448843	ENSG00000179148	ALOXE3	TRUE	TRUE
chr17	8104141	G	A	ENST00000448843	ENSG00000179148	ALOXE3	TRUE	TRUE
chr17	8104148	G	T	ENST00000448843	ENSG00000179148	ALOXE3	TRUE	TRUE
chr17	8104177	T	A	ENST00000448843	ENSG00000179148	ALOXE3	TRUE	TRUE
chr17	8104186	C	A	ENST00000448843	ENSG00000179148	ALOXE3	TRUE	TRUE
chr17	8104189	C	A	ENST00000448843	ENSG00000179148	ALOXE3	TRUE	TRUE
chr17	8104196	G	T	ENST00000448843	ENSG00000179148	ALOXE3	TRUE	TRUE
chr17	8104216	C	A	ENST00000448843	ENSG00000179148	ALOXE3	TRUE	FALSE
chr17	8104216	C	G	ENST00000448843	ENSG00000179148	ALOXE3	TRUE	FALSE
chr17	8104216	C	T	ENST00000448843	ENSG00000179148	ALOXE3	TRUE	FALSE
chr17	8104217	T	A	ENST00000448843	ENSG00000179148	ALOXE3	TRUE	FALSE
chr17	8104217	T	C	ENST00000448843	ENSG00000179148	ALOXE3	TRUE	FALSE
chr17	8104217	T	G	ENST00000448843	ENSG00000179148	ALOXE3	TRUE	FALSE
chr17	8108466	A	C	ENST00000448843	ENSG00000179148	ALOXE3	TRUE	FALSE
chr17	8108466	A	G	ENST00000448843	ENSG00000179148	ALOXE3	TRUE	FALSE
chr17	8108466	A	T	ENST00000448843	ENSG00000179148	ALOXE3	TRUE	FALSE
chr17	8108467	C	A	ENST00000448843	ENSG00000179148	ALOXE3	TRUE	FALSE
chr17	8108467	C	G	ENST00000448843	ENSG00000179148	ALOXE3	TRUE	FALSE
chr17	8108467	C	T	ENST00000448843	ENSG00000179148	ALOXE3	TRUE	FALSE
chr17	8108470	G	C	ENST00000448843	ENSG00000179148	ALOXE3	TRUE	TRUE
chr17	8108470	G	T	ENST00000448843	ENSG00000179148	ALOXE3	TRUE	TRUE
chr17	8108477	C	A	ENST00000448843	ENSG00000179148	ALOXE3	TRUE	TRUE
chr17	8108495	G	A	ENST00000448843	ENSG00000179148	ALOXE3	TRUE	TRUE
chr17	8108507	C	A	ENST00000448843	ENSG00000179148	ALOXE3	TRUE	TRUE
chr17	8108514	C	T	ENST00000448843	ENSG00000179148	ALOXE3	TRUE	TRUE
chr17	8108515	C	T	ENST00000448843	ENSG00000179148	ALOXE3	TRUE	TRUE
chr17	8108522	G	A	ENST00000448843	ENSG00000179148	ALOXE3	TRUE	TRUE
chr17	8108528	C	A	ENST00000448843	ENSG00000179148	ALOXE3	TRUE	TRUE
chr17	8108530	G	T	ENST00000448843	ENSG00000179148	ALOXE3	TRUE	TRUE
chr17	8108537	G	A	ENST00000448843	ENSG00000179148	ALOXE3	TRUE	TRUE
chr17	8108540	G	A	ENST00000448843	ENSG00000179148	ALOXE3	TRUE	TRUE
chr17	8108559	A	C	ENST00000448843	ENSG00000179148	ALOXE3	TRUE	TRUE
chr17	8108559	A	T	ENST00000448843	ENSG00000179148	ALOXE3	TRUE	TRUE
chr17	8108562	A	C	ENST00000448843	ENSG00000179148	ALOXE3	TRUE	TRUE
chr17	8108562	A	T	ENST00000448843	ENSG00000179148	ALOXE3	TRUE	TRUE
chr17	8108565	G	C	ENST00000448843	ENSG00000179148	ALOXE3	TRUE	TRUE
chr17	8108565	G	T	ENST00000448843	ENSG00000179148	ALOXE3	TRUE	TRUE
chr17	8108579	C	A	ENST00000448843	ENSG00000179148	ALOXE3	TRUE	TRUE
chr17	8108581	G	C	ENST00000448843	ENSG00000179148	ALOXE3	TRUE	TRUE
chr17	8108581	G	T	ENST00000448843	ENSG00000179148	ALOXE3	TRUE	TRUE
chr17	8108590	C	A	ENST00000448843	ENSG00000179148	ALOXE3	TRUE	FALSE
chr17	8108590	C	G	ENST00000448843	ENSG00000179148	ALOXE3	TRUE	FALSE
chr17	8108590	C	T	ENST00000448843	ENSG00000179148	ALOXE3	TRUE	FALSE
chr17	8108591	T	A	ENST00000448843	ENSG00000179148	ALOXE3	TRUE	FALSE
chr17	8108591	T	C	ENST00000448843	ENSG00000179148	ALOXE3	TRUE	FALSE
chr17	8108591	T	G	ENST00000448843	ENSG00000179148	ALOXE3	TRUE	FALSE
chr17	8109172	A	C	ENST00000448843	ENSG00000179148	ALOXE3	TRUE	FALSE
chr17	8109172	A	G	ENST00000448843	ENSG00000179148	ALOXE3	TRUE	FALSE
chr17	8109172	A	T	ENST00000448843	ENSG00000179148	ALOXE3	TRUE	FALSE
chr17	8109173	C	A	ENST00000448843	ENSG00000179148	ALOXE3	TRUE	FALSE
chr17	8109173	C	G	ENST00000448843	ENSG00000179148	ALOXE3	TRUE	FALSE
chr17	8109173	C	T	ENST00000448843	ENSG00000179148	ALOXE3	TRUE	FALSE
chr17	8109178	C	A	ENST00000448843	ENSG00000179148	ALOXE3	TRUE	TRUE
chr17	8109188	C	T	ENST00000448843	ENSG00000179148	ALOXE3	TRUE	TRUE
chr17	8109189	C	T	ENST00000448843	ENSG00000179148	ALOXE3	TRUE	TRUE
chr17	8109196	T	A	ENST00000448843	ENSG00000179148	ALOXE3	TRUE	TRUE
chr17	8109211	G	A	ENST00000448843	ENSG00000179148	ALOXE3	TRUE	TRUE
chr17	8109212	G	C	ENST00000448843	ENSG00000179148	ALOXE3	TRUE	TRUE
chr17	8109212	G	T	ENST00000448843	ENSG00000179148	ALOXE3	TRUE	TRUE
chr17	8109218	G	C	ENST00000448843	ENSG00000179148	ALOXE3	TRUE	TRUE
chr17	8109218	G	T	ENST00000448843	ENSG00000179148	ALOXE3	TRUE	TRUE
chr17	8109266	G	T	ENST00000448843	ENSG00000179148	ALOXE3	TRUE	TRUE
chr17	8109278	G	C	ENST00000448843	ENSG00000179148	ALOXE3	TRUE	TRUE
chr17	8109278	G	T	ENST00000448843	ENSG00000179148	ALOXE3	TRUE	TRUE
chr17	8109311	G	C	ENST00000448843	ENSG00000179148	ALOXE3	TRUE	TRUE
chr17	8109311	G	T	ENST00000448843	ENSG00000179148	ALOXE3	TRUE	TRUE
chr17	8109325	G	A	ENST00000448843	ENSG00000179148	ALOXE3	TRUE	TRUE
chr17	8109344	C	A	ENST00000448843	ENSG00000179148	ALOXE3	TRUE	FALSE
chr17	8109344	C	G	ENST00000448843	ENSG00000179148	ALOXE3	TRUE	FALSE
chr17	8109344	C	T	ENST00000448843	ENSG00000179148	ALOXE3	TRUE	FALSE
chr17	8109345	T	A	ENST00000448843	ENSG00000179148	ALOXE3	TRUE	FALSE
chr17	8109345	T	C	ENST00000448843	ENSG00000179148	ALOXE3	TRUE	FALSE
chr17	8109345	T	G	ENST00000448843	ENSG00000179148	ALOXE3	TRUE	FALSE
chr17	8109914	A	C	ENST00000448843	ENSG00000179148	ALOXE3	TRUE	FALSE
chr17	8109914	A	G	ENST00000448843	ENSG00000179148	ALOXE3	TRUE	FALSE
chr17	8109914	A	T	ENST00000448843	ENSG00000179148	ALOXE3	TRUE	FALSE
chr17	8109915	C	A	ENST00000448843	ENSG00000179148	ALOXE3	TRUE	FALSE
chr17	8109915	C	G	ENST00000448843	ENSG00000179148	ALOXE3	TRUE	FALSE
chr17	8109915	C	T	ENST00000448843	ENSG00000179148	ALOXE3	TRUE	FALSE
chr17	8109918	G	A	ENST00000448843	ENSG00000179148	ALOXE3	TRUE	TRUE
chr17	8109933	C	A	ENST00000448843	ENSG00000179148	ALOXE3	TRUE	TRUE
chr17	8109972	G	A	ENST00000448843	ENSG00000179148	ALOXE3	TRUE	TRUE
chr17	8109979	G	C	ENST00000448843	ENSG00000179148	ALOXE3	TRUE	TRUE
chr17	8109979	G	T	ENST00000448843	ENSG00000179148	ALOXE3	TRUE	TRUE
chr17	8109984	G	A	ENST00000448843	ENSG00000179148	ALOXE3	TRUE	TRUE
chr17	8110003	C	A	ENST00000448843	ENSG00000179148	ALOXE3	TRUE	FALSE
chr17	8110003	C	G	ENST00000448843	ENSG00000179148	ALOXE3	TRUE	FALSE
chr17	8110003	C	T	ENST00000448843	ENSG00000179148	ALOXE3	TRUE	FALSE
chr17	8110004	T	A	ENST00000448843	ENSG00000179148	ALOXE3	TRUE	FALSE
chr17	8110004	T	C	ENST00000448843	ENSG00000179148	ALOXE3	TRUE	FALSE
chr17	8110004	T	G	ENST00000448843	ENSG00000179148	ALOXE3	TRUE	FALSE
chr17	8110090	A	C	ENST00000448843	ENSG00000179148	ALOXE3	TRUE	FALSE
chr17	8110090	A	G	ENST00000448843	ENSG00000179148	ALOXE3	TRUE	FALSE
chr17	8110090	A	T	ENST00000448843	ENSG00000179148	ALOXE3	TRUE	FALSE
chr17	8110091	C	A	ENST00000448843	ENSG00000179148	ALOXE3	TRUE	FALSE
chr17	8110091	C	G	ENST00000448843	ENSG00000179148	ALOXE3	TRUE	FALSE
chr17	8110091	C	T	ENST00000448843	ENSG00000179148	ALOXE3	TRUE	FALSE
chr17	8110094	T	A	ENST00000448843	ENSG00000179148	ALOXE3	TRUE	TRUE
chr17	8110095	G	C	ENST00000448843	ENSG00000179148	ALOXE3	TRUE	TRUE
chr17	8110095	G	T	ENST00000448843	ENSG00000179148	ALOXE3	TRUE	TRUE
chr17	8110107	G	T	ENST00000448843	ENSG00000179148	ALOXE3	TRUE	TRUE
chr17	8110121	G	A	ENST00000448843	ENSG00000179148	ALOXE3	TRUE	TRUE
chr17	8110148	C	A	ENST00000448843	ENSG00000179148	ALOXE3	TRUE	TRUE
chr17	8110149	G	T	ENST00000448843	ENSG00000179148	ALOXE3	TRUE	TRUE
chr17	8110156	A	T	ENST00000448843	ENSG00000179148	ALOXE3	TRUE	TRUE
chr17	8110164	G	T	ENST00000448843	ENSG00000179148	ALOXE3	TRUE	TRUE
chr17	8110187	C	A	ENST00000448843	ENSG00000179148	ALOXE3	TRUE	TRUE
chr17	8110202	C	A	ENST00000448843	ENSG00000179148	ALOXE3	TRUE	TRUE
chr17	8110215	C	T	ENST00000448843	ENSG00000179148	ALOXE3	TRUE	TRUE
chr17	8110216	C	T	ENST00000448843	ENSG00000179148	ALOXE3	TRUE	TRUE
chr17	8110223	T	A	ENST00000448843	ENSG00000179148	ALOXE3	TRUE	TRUE
chr17	8110233	C	T	ENST00000448843	ENSG00000179148	ALOXE3	TRUE	TRUE
chr17	8110234	C	T	ENST00000448843	ENSG00000179148	ALOXE3	TRUE	TRUE
chr17	8110239	C	T	ENST00000448843	ENSG00000179148	ALOXE3	TRUE	TRUE
chr17	8110240	C	T	ENST00000448843	ENSG00000179148	ALOXE3	TRUE	TRUE
chr17	8110244	C	A	ENST00000448843	ENSG00000179148	ALOXE3	TRUE	TRUE
chr17	8110289	G	A	ENST00000448843	ENSG00000179148	ALOXE3	TRUE	TRUE
chr17	8110296	C	A	ENST00000448843	ENSG00000179148	ALOXE3	TRUE	FALSE
chr17	8110296	C	G	ENST00000448843	ENSG00000179148	ALOXE3	TRUE	FALSE
chr17	8110296	C	T	ENST00000448843	ENSG00000179148	ALOXE3	TRUE	FALSE
chr17	8110297	T	A	ENST00000448843	ENSG00000179148	ALOXE3	TRUE	FALSE
chr17	8110297	T	C	ENST00000448843	ENSG00000179148	ALOXE3	TRUE	FALSE
chr17	8110297	T	G	ENST00000448843	ENSG00000179148	ALOXE3	TRUE	FALSE
chr17	8110383	A	C	ENST00000448843	ENSG00000179148	ALOXE3	TRUE	FALSE
chr17	8110383	A	G	ENST00000448843	ENSG00000179148	ALOXE3	TRUE	FALSE
chr17	8110383	A	T	ENST00000448843	ENSG00000179148	ALOXE3	TRUE	FALSE
chr17	8110384	C	A	ENST00000448843	ENSG00000179148	ALOXE3	TRUE	FALSE
chr17	8110384	C	G	ENST00000448843	ENSG00000179148	ALOXE3	TRUE	FALSE
chr17	8110384	C	T	ENST00000448843	ENSG00000179148	ALOXE3	TRUE	FALSE
chr17	8110387	G	A	ENST00000448843	ENSG00000179148	ALOXE3	TRUE	TRUE
chr17	8110395	A	T	ENST00000448843	ENSG00000179148	ALOXE3	TRUE	TRUE
chr17	8110414	G	A	ENST00000448843	ENSG00000179148	ALOXE3	TRUE	TRUE
chr17	8110424	C	T	ENST00000448843	ENSG00000179148	ALOXE3	TRUE	TRUE
chr17	8110425	C	T	ENST00000448843	ENSG00000179148	ALOXE3	TRUE	TRUE
chr17	8110433	G	T	ENST00000448843	ENSG00000179148	ALOXE3	TRUE	TRUE
chr17	8110451	G	C	ENST00000448843	ENSG00000179148	ALOXE3	TRUE	TRUE
chr17	8110451	G	T	ENST00000448843	ENSG00000179148	ALOXE3	TRUE	TRUE
chr17	8110456	G	A	ENST00000448843	ENSG00000179148	ALOXE3	TRUE	TRUE
chr17	8110459	G	A	ENST00000448843	ENSG00000179148	ALOXE3	TRUE	TRUE
chr17	8110472	G	T	ENST00000448843	ENSG00000179148	ALOXE3	TRUE	TRUE
chr17	8110489	C	A	ENST00000448843	ENSG00000179148	ALOXE3	TRUE	TRUE
chr17	8110499	C	T	ENST00000448843	ENSG00000179148	ALOXE3	TRUE	TRUE
chr17	8110500	C	T	ENST00000448843	ENSG00000179148	ALOXE3	TRUE	TRUE
chr17	8110502	G	C	ENST00000448843	ENSG00000179148	ALOXE3	TRUE	TRUE
chr17	8110502	G	T	ENST00000448843	ENSG00000179148	ALOXE3	TRUE	TRUE
chr17	8110529	C	A	ENST00000448843	ENSG00000179148	ALOXE3	TRUE	FALSE
chr17	8110529	C	G	ENST00000448843	ENSG00000179148	ALOXE3	TRUE	FALSE
chr17	8110529	C	T	ENST00000448843	ENSG00000179148	ALOXE3	TRUE	FALSE
chr17	8110530	T	A	ENST00000448843	ENSG00000179148	ALOXE3	TRUE	FALSE
chr17	8110530	T	C	ENST00000448843	ENSG00000179148	ALOXE3	TRUE	FALSE
chr17	8110530	T	G	ENST00000448843	ENSG00000179148	ALOXE3	TRUE	FALSE
chr17	8111357	A	C	ENST00000448843	ENSG00000179148	ALOXE3	TRUE	FALSE
chr17	8111357	A	G	ENST00000448843	ENSG00000179148	ALOXE3	TRUE	FALSE
chr17	8111357	A	T	ENST00000448843	ENSG00000179148	ALOXE3	TRUE	FALSE
chr17	8111358	C	A	ENST00000448843	ENSG00000179148	ALOXE3	TRUE	FALSE
chr17	8111358	C	G	ENST00000448843	ENSG00000179148	ALOXE3	TRUE	FALSE
chr17	8111358	C	T	ENST00000448843	ENSG00000179148	ALOXE3	TRUE	FALSE
chr17	8111361	C	A	ENST00000448843	ENSG00000179148	ALOXE3	TRUE	TRUE
chr17	8111367	C	A	ENST00000448843	ENSG00000179148	ALOXE3	TRUE	TRUE
chr17	8111373	G	A	ENST00000448843	ENSG00000179148	ALOXE3	TRUE	TRUE
chr17	8111377	G	T	ENST00000448843	ENSG00000179148	ALOXE3	TRUE	TRUE
chr17	8111388	G	A	ENST00000448843	ENSG00000179148	ALOXE3	TRUE	TRUE
chr17	8111391	C	A	ENST00000448843	ENSG00000179148	ALOXE3	TRUE	TRUE
chr17	8111396	A	T	ENST00000448843	ENSG00000179148	ALOXE3	TRUE	TRUE
chr17	8111430	T	A	ENST00000448843	ENSG00000179148	ALOXE3	TRUE	TRUE
chr17	8111438	A	T	ENST00000448843	ENSG00000179148	ALOXE3	TRUE	TRUE
chr17	8111449	G	T	ENST00000448843	ENSG00000179148	ALOXE3	TRUE	TRUE
chr17	8111482	G	C	ENST00000448843	ENSG00000179148	ALOXE3	TRUE	TRUE
chr17	8111482	G	T	ENST00000448843	ENSG00000179148	ALOXE3	TRUE	TRUE
chr17	8111487	G	A	ENST00000448843	ENSG00000179148	ALOXE3	TRUE	TRUE
chr17	8111488	G	C	ENST00000448843	ENSG00000179148	ALOXE3	TRUE	TRUE
chr17	8111488	G	T	ENST00000448843	ENSG00000179148	ALOXE3	TRUE	TRUE
chr17	8111508	C	A	ENST00000448843	ENSG00000179148	ALOXE3	TRUE	TRUE
chr17	8111509	A	T	ENST00000448843	ENSG00000179148	ALOXE3	TRUE	TRUE
chr17	8111512	C	T	ENST00000448843	ENSG00000179148	ALOXE3	TRUE	TRUE
chr17	8111513	C	T	ENST00000448843	ENSG00000179148	ALOXE3	TRUE	TRUE
chr17	8111520	C	A	ENST00000448843	ENSG00000179148	ALOXE3	TRUE	TRUE
chr17	8111527	A	C	ENST00000448843	ENSG00000179148	ALOXE3	TRUE	TRUE
chr17	8111527	A	T	ENST00000448843	ENSG00000179148	ALOXE3	TRUE	TRUE
chr17	8111532	C	A	ENST00000448843	ENSG00000179148	ALOXE3	TRUE	FALSE
chr17	8111532	C	G	ENST00000448843	ENSG00000179148	ALOXE3	TRUE	FALSE
chr17	8111532	C	T	ENST00000448843	ENSG00000179148	ALOXE3	TRUE	FALSE
chr17	8111533	T	A	ENST00000448843	ENSG00000179148	ALOXE3	TRUE	FALSE
chr17	8111533	T	C	ENST00000448843	ENSG00000179148	ALOXE3	TRUE	FALSE
chr17	8111533	T	G	ENST00000448843	ENSG00000179148	ALOXE3	TRUE	FALSE
chr17	8112091	A	C	ENST00000448843	ENSG00000179148	ALOXE3	TRUE	FALSE
chr17	8112091	A	G	ENST00000448843	ENSG00000179148	ALOXE3	TRUE	FALSE
chr17	8112091	A	T	ENST00000448843	ENSG00000179148	ALOXE3	TRUE	FALSE
chr17	8112092	C	A	ENST00000448843	ENSG00000179148	ALOXE3	TRUE	FALSE
chr17	8112092	C	G	ENST00000448843	ENSG00000179148	ALOXE3	TRUE	FALSE
chr17	8112092	C	T	ENST00000448843	ENSG00000179148	ALOXE3	TRUE	FALSE
chr17	8112093	T	A	ENST00000448843	ENSG00000179148	ALOXE3	TRUE	TRUE
chr17	8112108	T	A	ENST00000448843	ENSG00000179148	ALOXE3	TRUE	TRUE
chr17	8112112	G	T	ENST00000448843	ENSG00000179148	ALOXE3	TRUE	TRUE
chr17	8112115	C	T	ENST00000448843	ENSG00000179148	ALOXE3	TRUE	TRUE
chr17	8112116	C	T	ENST00000448843	ENSG00000179148	ALOXE3	TRUE	TRUE
chr17	8112129	G	A	ENST00000448843	ENSG00000179148	ALOXE3	TRUE	TRUE
chr17	8112144	T	A	ENST00000448843	ENSG00000179148	ALOXE3	TRUE	TRUE
chr17	8112147	T	A	ENST00000448843	ENSG00000179148	ALOXE3	TRUE	TRUE
chr17	8112148	C	T	ENST00000448843	ENSG00000179148	ALOXE3	TRUE	TRUE
chr17	8112149	C	T	ENST00000448843	ENSG00000179148	ALOXE3	TRUE	TRUE
chr17	8112159	T	A	ENST00000448843	ENSG00000179148	ALOXE3	TRUE	TRUE
chr17	8112167	A	T	ENST00000448843	ENSG00000179148	ALOXE3	TRUE	TRUE
chr17	8112177	G	A	ENST00000448843	ENSG00000179148	ALOXE3	TRUE	TRUE
chr17	8112183	T	A	ENST00000448843	ENSG00000179148	ALOXE3	TRUE	TRUE
chr17	8112189	C	A	ENST00000448843	ENSG00000179148	ALOXE3	TRUE	TRUE
chr17	8112191	A	T	ENST00000448843	ENSG00000179148	ALOXE3	TRUE	TRUE
chr17	8112197	C	A	ENST00000448843	ENSG00000179148	ALOXE3	TRUE	FALSE
chr17	8112197	C	G	ENST00000448843	ENSG00000179148	ALOXE3	TRUE	FALSE
chr17	8112197	C	T	ENST00000448843	ENSG00000179148	ALOXE3	TRUE	FALSE
chr17	8112198	T	A	ENST00000448843	ENSG00000179148	ALOXE3	TRUE	FALSE
chr17	8112198	T	C	ENST00000448843	ENSG00000179148	ALOXE3	TRUE	FALSE
chr17	8112198	T	G	ENST00000448843	ENSG00000179148	ALOXE3	TRUE	FALSE
chr17	8114482	A	C	ENST00000448843	ENSG00000179148	ALOXE3	TRUE	FALSE
chr17	8114482	A	G	ENST00000448843	ENSG00000179148	ALOXE3	TRUE	FALSE
chr17	8114482	A	T	ENST00000448843	ENSG00000179148	ALOXE3	TRUE	FALSE
chr17	8114483	C	A	ENST00000448843	ENSG00000179148	ALOXE3	TRUE	FALSE
chr17	8114483	C	G	ENST00000448843	ENSG00000179148	ALOXE3	TRUE	FALSE
chr17	8114483	C	T	ENST00000448843	ENSG00000179148	ALOXE3	TRUE	FALSE
chr17	8114508	G	T	ENST00000448843	ENSG00000179148	ALOXE3	TRUE	TRUE
chr17	8114518	T	A	ENST00000448843	ENSG00000179148	ALOXE3	TRUE	TRUE
chr17	8114526	G	C	ENST00000448843	ENSG00000179148	ALOXE3	TRUE	TRUE
chr17	8114526	G	T	ENST00000448843	ENSG00000179148	ALOXE3	TRUE	TRUE
chr17	8114528	G	C	ENST00000448843	ENSG00000179148	ALOXE3	TRUE	TRUE
chr17	8114528	G	T	ENST00000448843	ENSG00000179148	ALOXE3	TRUE	TRUE
chr17	8114533	G	A	ENST00000448843	ENSG00000179148	ALOXE3	TRUE	TRUE
