## Supplementary Dataset 1 for "Integrating 730,947 exome sequences with clinical literature improves gene discovery": 349081_file02 (part 338 of 429)

chrom	pos	ref	alt	transcript_id	gene_id	gene_symbol	relaxed	strict
chr17	8114545	C	A	ENST00000448843	ENSG00000179148	ALOXE3	TRUE	TRUE
chr17	8114549	G	C	ENST00000448843	ENSG00000179148	ALOXE3	TRUE	TRUE
chr17	8114549	G	T	ENST00000448843	ENSG00000179148	ALOXE3	TRUE	TRUE
chr17	8114575	T	A	ENST00000448843	ENSG00000179148	ALOXE3	TRUE	TRUE
chr17	8114594	G	C	ENST00000448843	ENSG00000179148	ALOXE3	TRUE	TRUE
chr17	8114594	G	T	ENST00000448843	ENSG00000179148	ALOXE3	TRUE	TRUE
chr17	8114610	C	A	ENST00000448843	ENSG00000179148	ALOXE3	TRUE	FALSE
chr17	8114610	C	G	ENST00000448843	ENSG00000179148	ALOXE3	TRUE	FALSE
chr17	8114610	C	T	ENST00000448843	ENSG00000179148	ALOXE3	TRUE	FALSE
chr17	8114611	T	A	ENST00000448843	ENSG00000179148	ALOXE3	TRUE	FALSE
chr17	8114611	T	C	ENST00000448843	ENSG00000179148	ALOXE3	TRUE	FALSE
chr17	8114611	T	G	ENST00000448843	ENSG00000179148	ALOXE3	TRUE	FALSE
chr17	8114936	A	C	ENST00000448843	ENSG00000179148	ALOXE3	TRUE	FALSE
chr17	8114936	A	G	ENST00000448843	ENSG00000179148	ALOXE3	TRUE	FALSE
chr17	8114936	A	T	ENST00000448843	ENSG00000179148	ALOXE3	TRUE	FALSE
chr17	8114937	C	A	ENST00000448843	ENSG00000179148	ALOXE3	TRUE	FALSE
chr17	8114937	C	G	ENST00000448843	ENSG00000179148	ALOXE3	TRUE	FALSE
chr17	8114937	C	T	ENST00000448843	ENSG00000179148	ALOXE3	TRUE	FALSE
chr17	8114948	G	A	ENST00000448843	ENSG00000179148	ALOXE3	TRUE	TRUE
chr17	8114955	A	T	ENST00000448843	ENSG00000179148	ALOXE3	TRUE	TRUE
chr17	8114969	T	A	ENST00000448843	ENSG00000179148	ALOXE3	TRUE	TRUE
chr17	8114974	A	T	ENST00000448843	ENSG00000179148	ALOXE3	TRUE	TRUE
chr17	8114984	T	A	ENST00000448843	ENSG00000179148	ALOXE3	TRUE	TRUE
chr17	8114987	T	A	ENST00000448843	ENSG00000179148	ALOXE3	TRUE	TRUE
chr17	8114992	G	C	ENST00000448843	ENSG00000179148	ALOXE3	TRUE	TRUE
chr17	8114992	G	T	ENST00000448843	ENSG00000179148	ALOXE3	TRUE	TRUE
chr17	8114996	C	A	ENST00000448843	ENSG00000179148	ALOXE3	TRUE	TRUE
chr17	8115002	C	A	ENST00000448843	ENSG00000179148	ALOXE3	TRUE	TRUE
chr17	8115005	G	A	ENST00000448843	ENSG00000179148	ALOXE3	TRUE	TRUE
chr17	8115027	G	T	ENST00000448843	ENSG00000179148	ALOXE3	TRUE	TRUE
chr17	8115045	A	C	ENST00000448843	ENSG00000179148	ALOXE3	TRUE	TRUE
chr17	8115045	A	T	ENST00000448843	ENSG00000179148	ALOXE3	TRUE	TRUE
chr17	8115053	T	A	ENST00000448843	ENSG00000179148	ALOXE3	TRUE	TRUE
chr17	8115054	C	T	ENST00000448843	ENSG00000179148	ALOXE3	TRUE	TRUE
chr17	8115055	C	T	ENST00000448843	ENSG00000179148	ALOXE3	TRUE	TRUE
chr17	8115058	C	A	ENST00000448843	ENSG00000179148	ALOXE3	FALSE	FALSE
chr17	8115058	C	G	ENST00000448843	ENSG00000179148	ALOXE3	FALSE	FALSE
chr17	8115058	C	T	ENST00000448843	ENSG00000179148	ALOXE3	FALSE	FALSE
chr17	8115059	T	A	ENST00000448843	ENSG00000179148	ALOXE3	FALSE	FALSE
chr17	8115059	T	C	ENST00000448843	ENSG00000179148	ALOXE3	FALSE	FALSE
chr17	8115059	T	G	ENST00000448843	ENSG00000179148	ALOXE3	FALSE	FALSE
chr17	8115605	A	C	ENST00000448843	ENSG00000179148	ALOXE3	TRUE	FALSE
chr17	8115605	A	G	ENST00000448843	ENSG00000179148	ALOXE3	TRUE	FALSE
chr17	8115605	A	T	ENST00000448843	ENSG00000179148	ALOXE3	TRUE	FALSE
chr17	8115606	C	A	ENST00000448843	ENSG00000179148	ALOXE3	TRUE	FALSE
chr17	8115606	C	G	ENST00000448843	ENSG00000179148	ALOXE3	TRUE	FALSE
chr17	8115606	C	T	ENST00000448843	ENSG00000179148	ALOXE3	TRUE	FALSE
chr17	8115609	G	C	ENST00000448843	ENSG00000179148	ALOXE3	TRUE	TRUE
chr17	8115609	G	T	ENST00000448843	ENSG00000179148	ALOXE3	TRUE	TRUE
chr17	8115612	G	T	ENST00000448843	ENSG00000179148	ALOXE3	TRUE	TRUE
chr17	8115617	C	A	ENST00000448843	ENSG00000179148	ALOXE3	TRUE	TRUE
chr17	8115620	G	A	ENST00000448843	ENSG00000179148	ALOXE3	TRUE	TRUE
chr17	8115623	G	A	ENST00000448843	ENSG00000179148	ALOXE3	TRUE	TRUE
chr17	8115635	C	A	ENST00000448843	ENSG00000179148	ALOXE3	TRUE	TRUE
chr17	8115674	G	A	ENST00000448843	ENSG00000179148	ALOXE3	TRUE	TRUE
chr17	8115675	A	T	ENST00000448843	ENSG00000179148	ALOXE3	TRUE	TRUE
chr17	8115686	T	A	ENST00000448843	ENSG00000179148	ALOXE3	TRUE	TRUE
chr17	8115689	C	A	ENST00000448843	ENSG00000179148	ALOXE3	TRUE	FALSE
chr17	8115689	C	G	ENST00000448843	ENSG00000179148	ALOXE3	TRUE	FALSE
chr17	8115689	C	T	ENST00000448843	ENSG00000179148	ALOXE3	TRUE	FALSE
chr17	8115690	T	A	ENST00000448843	ENSG00000179148	ALOXE3	TRUE	FALSE
chr17	8115690	T	C	ENST00000448843	ENSG00000179148	ALOXE3	TRUE	FALSE
chr17	8115690	T	G	ENST00000448843	ENSG00000179148	ALOXE3	TRUE	FALSE
chr17	8116774	A	C	ENST00000448843	ENSG00000179148	ALOXE3	TRUE	FALSE
chr17	8116774	A	G	ENST00000448843	ENSG00000179148	ALOXE3	TRUE	FALSE
chr17	8116774	A	T	ENST00000448843	ENSG00000179148	ALOXE3	TRUE	FALSE
chr17	8116775	C	A	ENST00000448843	ENSG00000179148	ALOXE3	TRUE	FALSE
chr17	8116775	C	G	ENST00000448843	ENSG00000179148	ALOXE3	TRUE	FALSE
chr17	8116775	C	T	ENST00000448843	ENSG00000179148	ALOXE3	TRUE	FALSE
chr17	8116782	C	A	ENST00000448843	ENSG00000179148	ALOXE3	TRUE	TRUE
chr17	8116794	C	A	ENST00000448843	ENSG00000179148	ALOXE3	TRUE	TRUE
chr17	8116801	G	T	ENST00000448843	ENSG00000179148	ALOXE3	TRUE	TRUE
chr17	8116804	G	C	ENST00000448843	ENSG00000179148	ALOXE3	TRUE	TRUE
chr17	8116804	G	T	ENST00000448843	ENSG00000179148	ALOXE3	TRUE	TRUE
chr17	8116812	C	A	ENST00000448843	ENSG00000179148	ALOXE3	TRUE	TRUE
chr17	8116816	C	T	ENST00000448843	ENSG00000179148	ALOXE3	TRUE	TRUE
chr17	8116817	C	T	ENST00000448843	ENSG00000179148	ALOXE3	TRUE	TRUE
chr17	8116821	G	A	ENST00000448843	ENSG00000179148	ALOXE3	TRUE	TRUE
chr17	8116822	A	C	ENST00000448843	ENSG00000179148	ALOXE3	TRUE	TRUE
chr17	8116822	A	T	ENST00000448843	ENSG00000179148	ALOXE3	TRUE	TRUE
chr17	8116825	G	T	ENST00000448843	ENSG00000179148	ALOXE3	TRUE	TRUE
chr17	8116857	C	A	ENST00000448843	ENSG00000179148	ALOXE3	TRUE	TRUE
chr17	8116864	A	T	ENST00000448843	ENSG00000179148	ALOXE3	TRUE	TRUE
chr17	8116876	A	T	ENST00000448843	ENSG00000179148	ALOXE3	TRUE	TRUE
chr17	8116879	G	C	ENST00000448843	ENSG00000179148	ALOXE3	TRUE	TRUE
chr17	8116879	G	T	ENST00000448843	ENSG00000179148	ALOXE3	TRUE	TRUE
chr17	8116882	C	T	ENST00000448843	ENSG00000179148	ALOXE3	TRUE	TRUE
chr17	8116883	C	T	ENST00000448843	ENSG00000179148	ALOXE3	TRUE	TRUE
chr17	8116893	T	A	ENST00000448843	ENSG00000179148	ALOXE3	TRUE	TRUE
chr17	8116906	G	C	ENST00000448843	ENSG00000179148	ALOXE3	TRUE	TRUE
chr17	8116906	G	T	ENST00000448843	ENSG00000179148	ALOXE3	TRUE	TRUE
chr17	8116914	C	A	ENST00000448843	ENSG00000179148	ALOXE3	TRUE	TRUE
chr17	8116917	T	A	ENST00000448843	ENSG00000179148	ALOXE3	TRUE	TRUE
chr17	8116934	A	T	ENST00000448843	ENSG00000179148	ALOXE3	TRUE	TRUE
chr17	8116941	C	A	ENST00000448843	ENSG00000179148	ALOXE3	TRUE	TRUE
chr17	8116950	C	A	ENST00000448843	ENSG00000179148	ALOXE3	TRUE	TRUE
chr17	8116957	G	T	ENST00000448843	ENSG00000179148	ALOXE3	TRUE	TRUE
chr17	8116968	T	A	ENST00000448843	ENSG00000179148	ALOXE3	TRUE	TRUE
chr17	8116969	G	C	ENST00000448843	ENSG00000179148	ALOXE3	TRUE	TRUE
chr17	8116969	G	T	ENST00000448843	ENSG00000179148	ALOXE3	TRUE	TRUE
chr17	8116974	T	A	ENST00000448843	ENSG00000179148	ALOXE3	TRUE	TRUE
chr17	8116977	G	A	ENST00000448843	ENSG00000179148	ALOXE3	TRUE	TRUE
chr17	8116981	C	A	ENST00000448843	ENSG00000179148	ALOXE3	TRUE	FALSE
chr17	8116981	C	G	ENST00000448843	ENSG00000179148	ALOXE3	TRUE	FALSE
chr17	8116981	C	T	ENST00000448843	ENSG00000179148	ALOXE3	TRUE	FALSE
chr17	8116982	T	A	ENST00000448843	ENSG00000179148	ALOXE3	TRUE	FALSE
chr17	8116982	T	C	ENST00000448843	ENSG00000179148	ALOXE3	TRUE	FALSE
chr17	8116982	T	G	ENST00000448843	ENSG00000179148	ALOXE3	TRUE	FALSE
chr17	8117842	A	C	ENST00000448843	ENSG00000179148	ALOXE3	TRUE	FALSE
chr17	8117842	A	G	ENST00000448843	ENSG00000179148	ALOXE3	TRUE	FALSE
chr17	8117842	A	T	ENST00000448843	ENSG00000179148	ALOXE3	TRUE	FALSE
chr17	8117843	C	A	ENST00000448843	ENSG00000179148	ALOXE3	TRUE	FALSE
chr17	8117843	C	G	ENST00000448843	ENSG00000179148	ALOXE3	TRUE	FALSE
chr17	8117843	C	T	ENST00000448843	ENSG00000179148	ALOXE3	TRUE	FALSE
chr17	8117845	G	T	ENST00000448843	ENSG00000179148	ALOXE3	TRUE	TRUE
chr17	8117849	C	A	ENST00000448843	ENSG00000179148	ALOXE3	TRUE	TRUE
chr17	8117873	G	A	ENST00000448843	ENSG00000179148	ALOXE3	TRUE	TRUE
chr17	8117885	G	A	ENST00000448843	ENSG00000179148	ALOXE3	TRUE	TRUE
chr17	8117888	T	A	ENST00000448843	ENSG00000179148	ALOXE3	TRUE	TRUE
chr17	8117897	C	A	ENST00000448843	ENSG00000179148	ALOXE3	TRUE	TRUE
chr17	8117901	A	T	ENST00000448843	ENSG00000179148	ALOXE3	TRUE	TRUE
chr17	8117952	G	C	ENST00000448843	ENSG00000179148	ALOXE3	FALSE	FALSE
chr17	8117952	G	T	ENST00000448843	ENSG00000179148	ALOXE3	FALSE	FALSE
chr17	8117970	A	T	ENST00000448843	ENSG00000179148	ALOXE3	FALSE	FALSE
chr17	8117979	G	C	ENST00000448843	ENSG00000179148	ALOXE3	FALSE	FALSE
chr17	8117979	G	T	ENST00000448843	ENSG00000179148	ALOXE3	FALSE	FALSE
chr17	8118304	C	A	ENST00000448843	ENSG00000179148	ALOXE3	FALSE	FALSE
chr17	8118304	C	G	ENST00000448843	ENSG00000179148	ALOXE3	FALSE	FALSE
chr17	8118304	C	T	ENST00000448843	ENSG00000179148	ALOXE3	FALSE	FALSE
chr17	8118305	T	A	ENST00000448843	ENSG00000179148	ALOXE3	FALSE	FALSE
chr17	8118305	T	C	ENST00000448843	ENSG00000179148	ALOXE3	FALSE	FALSE
chr17	8118305	T	G	ENST00000448843	ENSG00000179148	ALOXE3	FALSE	FALSE
chr17	8118484	A	C	ENST00000448843	ENSG00000179148	ALOXE3	FALSE	FALSE
chr17	8118484	A	G	ENST00000448843	ENSG00000179148	ALOXE3	FALSE	FALSE
chr17	8118484	A	T	ENST00000448843	ENSG00000179148	ALOXE3	FALSE	FALSE
chr17	8118485	C	A	ENST00000448843	ENSG00000179148	ALOXE3	FALSE	FALSE
chr17	8118485	C	G	ENST00000448843	ENSG00000179148	ALOXE3	FALSE	FALSE
chr17	8118485	C	T	ENST00000448843	ENSG00000179148	ALOXE3	FALSE	FALSE
chr17	8121577	C	T	ENST00000541682	ENSG00000179111	HES7
chr17	8121578	C	T	ENST00000541682	ENSG00000179111	HES7
chr17	8121585	T	A	ENST00000541682	ENSG00000179111	HES7
chr17	8121586	C	T	ENST00000541682	ENSG00000179111	HES7
chr17	8121587	C	T	ENST00000541682	ENSG00000179111	HES7
chr17	8121618	T	A	ENST00000541682	ENSG00000179111	HES7
chr17	8121633	G	A	ENST00000541682	ENSG00000179111	HES7
chr17	8121636	T	A	ENST00000541682	ENSG00000179111	HES7
chr17	8121666	C	A	ENST00000541682	ENSG00000179111	HES7
chr17	8121709	G	T	ENST00000541682	ENSG00000179111	HES7
chr17	8121724	C	T	ENST00000541682	ENSG00000179111	HES7
chr17	8121725	C	T	ENST00000541682	ENSG00000179111	HES7
chr17	8121730	G	T	ENST00000541682	ENSG00000179111	HES7
chr17	8121753	G	A	ENST00000541682	ENSG00000179111	HES7	FALSE	FALSE
chr17	8121771	G	A	ENST00000541682	ENSG00000179111	HES7	FALSE	FALSE
chr17	8121849	T	A	ENST00000541682	ENSG00000179111	HES7	FALSE	FALSE
chr17	8121864	T	A	ENST00000541682	ENSG00000179111	HES7	FALSE	FALSE
chr17	8121874	A	C	ENST00000541682	ENSG00000179111	HES7	FALSE	FALSE
chr17	8121874	A	T	ENST00000541682	ENSG00000179111	HES7	FALSE	FALSE
chr17	8121900	G	A	ENST00000541682	ENSG00000179111	HES7	FALSE	FALSE
chr17	8121941	A	T	ENST00000541682	ENSG00000179111	HES7	FALSE	FALSE
chr17	8121952	G	T	ENST00000541682	ENSG00000179111	HES7	FALSE	FALSE
chr17	8121957	C	A	ENST00000541682	ENSG00000179111	HES7	FALSE	FALSE
chr17	8121971	A	T	ENST00000541682	ENSG00000179111	HES7	FALSE	FALSE
chr17	8121973	G	C	ENST00000541682	ENSG00000179111	HES7	FALSE	FALSE
chr17	8121973	G	T	ENST00000541682	ENSG00000179111	HES7	FALSE	FALSE
chr17	8121976	G	T	ENST00000541682	ENSG00000179111	HES7	FALSE	FALSE
chr17	8121993	C	A	ENST00000541682	ENSG00000179111	HES7	FALSE	FALSE
chr17	8122002	G	A	ENST00000541682	ENSG00000179111	HES7	FALSE	FALSE
chr17	8122038	C	A	ENST00000541682	ENSG00000179111	HES7	FALSE	FALSE
chr17	8122038	C	G	ENST00000541682	ENSG00000179111	HES7	FALSE	FALSE
chr17	8122038	C	T	ENST00000541682	ENSG00000179111	HES7	FALSE	FALSE
chr17	8122039	T	A	ENST00000541682	ENSG00000179111	HES7	FALSE	FALSE
chr17	8122039	T	C	ENST00000541682	ENSG00000179111	HES7	FALSE	FALSE
chr17	8122039	T	G	ENST00000541682	ENSG00000179111	HES7	FALSE	FALSE
chr17	8122341	A	C	ENST00000541682	ENSG00000179111	HES7	TRUE	FALSE
chr17	8122341	A	G	ENST00000541682	ENSG00000179111	HES7	TRUE	FALSE
chr17	8122341	A	T	ENST00000541682	ENSG00000179111	HES7	TRUE	FALSE
chr17	8122342	C	A	ENST00000541682	ENSG00000179111	HES7	TRUE	FALSE
chr17	8122342	C	G	ENST00000541682	ENSG00000179111	HES7	TRUE	FALSE
chr17	8122342	C	T	ENST00000541682	ENSG00000179111	HES7	TRUE	FALSE
chr17	8122352	C	A	ENST00000541682	ENSG00000179111	HES7	FALSE	FALSE
chr17	8122364	G	A	ENST00000541682	ENSG00000179111	HES7	FALSE	FALSE
chr17	8122367	C	A	ENST00000541682	ENSG00000179111	HES7	FALSE	FALSE
chr17	8122372	A	T	ENST00000541682	ENSG00000179111	HES7	FALSE	FALSE
chr17	8122374	G	C	ENST00000541682	ENSG00000179111	HES7	FALSE	FALSE
chr17	8122374	G	T	ENST00000541682	ENSG00000179111	HES7	FALSE	FALSE
chr17	8122391	C	A	ENST00000541682	ENSG00000179111	HES7	FALSE	FALSE
chr17	8122393	A	T	ENST00000541682	ENSG00000179111	HES7	FALSE	FALSE
chr17	8122400	C	A	ENST00000541682	ENSG00000179111	HES7	TRUE	TRUE
chr17	8122406	T	A	ENST00000541682	ENSG00000179111	HES7	TRUE	TRUE
chr17	8122409	C	A	ENST00000541682	ENSG00000179111	HES7	TRUE	TRUE
chr17	8122415	T	A	ENST00000541682	ENSG00000179111	HES7	TRUE	TRUE
chr17	8122431	C	A	ENST00000541682	ENSG00000179111	HES7	TRUE	FALSE
chr17	8122431	C	G	ENST00000541682	ENSG00000179111	HES7	TRUE	FALSE
chr17	8122431	C	T	ENST00000541682	ENSG00000179111	HES7	TRUE	FALSE
chr17	8122432	T	A	ENST00000541682	ENSG00000179111	HES7	TRUE	FALSE
chr17	8122432	T	C	ENST00000541682	ENSG00000179111	HES7	TRUE	FALSE
chr17	8122432	T	G	ENST00000541682	ENSG00000179111	HES7	TRUE	FALSE
chr17	8123029	A	C	ENST00000541682	ENSG00000179111	HES7	TRUE	FALSE
chr17	8123029	A	G	ENST00000541682	ENSG00000179111	HES7	FALSE	FALSE
chr17	8123029	A	T	ENST00000541682	ENSG00000179111	HES7	TRUE	FALSE
chr17	8123030	C	A	ENST00000541682	ENSG00000179111	HES7	TRUE	FALSE
chr17	8123030	C	G	ENST00000541682	ENSG00000179111	HES7	TRUE	FALSE
chr17	8123030	C	T	ENST00000541682	ENSG00000179111	HES7	TRUE	FALSE
chr17	8123033	G	A	ENST00000541682	ENSG00000179111	HES7	TRUE	TRUE
chr17	8123048	C	A	ENST00000541682	ENSG00000179111	HES7	TRUE	TRUE
chr17	8123069	C	A	ENST00000541682	ENSG00000179111	HES7	TRUE	TRUE
chr17	8123072	C	A	ENST00000541682	ENSG00000179111	HES7	TRUE	TRUE
chr17	8123105	T	A	ENST00000541682	ENSG00000179111	HES7	TRUE	FALSE
chr17	8123108	C	A	ENST00000541682	ENSG00000179111	HES7	TRUE	FALSE
chr17	8123120	T	A	ENST00000541682	ENSG00000179111	HES7	FALSE	FALSE
chr17	8123127	C	A	ENST00000541682	ENSG00000179111	HES7	TRUE	FALSE
chr17	8123127	C	G	ENST00000541682	ENSG00000179111	HES7	TRUE	FALSE
chr17	8123127	C	T	ENST00000541682	ENSG00000179111	HES7	TRUE	FALSE
chr17	8123128	T	A	ENST00000541682	ENSG00000179111	HES7	TRUE	FALSE
chr17	8123128	T	C	ENST00000541682	ENSG00000179111	HES7	TRUE	FALSE
chr17	8123128	T	G	ENST00000541682	ENSG00000179111	HES7	TRUE	FALSE
chr17	8124041	A	C	ENST00000541682	ENSG00000179111	HES7	FALSE	FALSE
chr17	8124041	A	G	ENST00000541682	ENSG00000179111	HES7	FALSE	FALSE
chr17	8124041	A	T	ENST00000541682	ENSG00000179111	HES7	FALSE	FALSE
chr17	8124042	C	A	ENST00000541682	ENSG00000179111	HES7	FALSE	FALSE
chr17	8124042	C	G	ENST00000541682	ENSG00000179111	HES7	FALSE	FALSE
chr17	8124042	C	T	ENST00000541682	ENSG00000179111	HES7	FALSE	FALSE
chr17	8124045	T	A	ENST00000541682	ENSG00000179111	HES7	FALSE	FALSE
chr17	8124063	C	A	ENST00000541682	ENSG00000179111	HES7	FALSE	FALSE
chr17	8124069	G	A	ENST00000541682	ENSG00000179111	HES7	FALSE	FALSE
chr17	8141077	G	T	ENST00000317276	ENSG00000179094	PER1	FALSE	FALSE
chr17	8141085	C	A	ENST00000317276	ENSG00000179094	PER1	FALSE	FALSE
chr17	8141096	A	C	ENST00000317276	ENSG00000179094	PER1	FALSE	FALSE
chr17	8141096	A	T	ENST00000317276	ENSG00000179094	PER1	FALSE	FALSE
chr17	8141111	G	C	ENST00000317276	ENSG00000179094	PER1	FALSE	FALSE
chr17	8141111	G	T	ENST00000317276	ENSG00000179094	PER1	FALSE	FALSE
chr17	8141124	C	A	ENST00000317276	ENSG00000179094	PER1	FALSE	FALSE
chr17	8141127	C	A	ENST00000317276	ENSG00000179094	PER1	FALSE	FALSE
chr17	8141130	C	A	ENST00000317276	ENSG00000179094	PER1	FALSE	FALSE
chr17	8141133	C	A	ENST00000317276	ENSG00000179094	PER1	FALSE	FALSE
chr17	8141136	C	A	ENST00000317276	ENSG00000179094	PER1	FALSE	FALSE
chr17	8141144	A	T	ENST00000317276	ENSG00000179094	PER1	FALSE	FALSE
chr17	8141151	G	A	ENST00000317276	ENSG00000179094	PER1	FALSE	FALSE
chr17	8141159	G	C	ENST00000317276	ENSG00000179094	PER1	FALSE	FALSE
chr17	8141159	G	T	ENST00000317276	ENSG00000179094	PER1	FALSE	FALSE
chr17	8141166	T	A	ENST00000317276	ENSG00000179094	PER1	FALSE	FALSE
chr17	8141178	G	A	ENST00000317276	ENSG00000179094	PER1	FALSE	FALSE
chr17	8141184	C	A	ENST00000317276	ENSG00000179094	PER1	FALSE	FALSE
chr17	8141187	C	A	ENST00000317276	ENSG00000179094	PER1	FALSE	FALSE
chr17	8141188	G	T	ENST00000317276	ENSG00000179094	PER1	FALSE	FALSE
chr17	8141196	C	A	ENST00000317276	ENSG00000179094	PER1	FALSE	FALSE
chr17	8141199	C	A	ENST00000317276	ENSG00000179094	PER1	FALSE	FALSE
chr17	8141202	C	A	ENST00000317276	ENSG00000179094	PER1	FALSE	FALSE
chr17	8141229	G	A	ENST00000317276	ENSG00000179094	PER1	FALSE	FALSE
chr17	8141232	C	A	ENST00000317276	ENSG00000179094	PER1	FALSE	FALSE
chr17	8141238	C	A	ENST00000317276	ENSG00000179094	PER1	FALSE	FALSE
chr17	8141244	C	A	ENST00000317276	ENSG00000179094	PER1	FALSE	FALSE
chr17	8141247	C	A	ENST00000317276	ENSG00000179094	PER1	FALSE	FALSE
chr17	8141256	C	A	ENST00000317276	ENSG00000179094	PER1	FALSE	FALSE
chr17	8141268	C	A	ENST00000317276	ENSG00000179094	PER1	FALSE	FALSE
chr17	8141277	C	A	ENST00000317276	ENSG00000179094	PER1	FALSE	FALSE
chr17	8141279	G	C	ENST00000317276	ENSG00000179094	PER1	FALSE	FALSE
chr17	8141279	G	T	ENST00000317276	ENSG00000179094	PER1	FALSE	FALSE
chr17	8141313	G	A	ENST00000317276	ENSG00000179094	PER1	FALSE	FALSE
chr17	8141326	A	T	ENST00000317276	ENSG00000179094	PER1	FALSE	FALSE
chr17	8141335	A	T	ENST00000317276	ENSG00000179094	PER1	FALSE	FALSE
chr17	8141341	C	A	ENST00000317276	ENSG00000179094	PER1	TRUE	FALSE
chr17	8141341	C	G	ENST00000317276	ENSG00000179094	PER1	TRUE	FALSE
chr17	8141341	C	T	ENST00000317276	ENSG00000179094	PER1	TRUE	FALSE
chr17	8141342	T	A	ENST00000317276	ENSG00000179094	PER1	TRUE	FALSE
chr17	8141342	T	C	ENST00000317276	ENSG00000179094	PER1	TRUE	FALSE
chr17	8141342	T	G	ENST00000317276	ENSG00000179094	PER1	TRUE	FALSE
chr17	8141803	A	C	ENST00000317276	ENSG00000179094	PER1	TRUE	FALSE
chr17	8141803	A	G	ENST00000317276	ENSG00000179094	PER1	TRUE	FALSE
chr17	8141803	A	T	ENST00000317276	ENSG00000179094	PER1	TRUE	FALSE
chr17	8141804	C	A	ENST00000317276	ENSG00000179094	PER1	TRUE	FALSE
chr17	8141804	C	G	ENST00000317276	ENSG00000179094	PER1	TRUE	FALSE
chr17	8141804	C	T	ENST00000317276	ENSG00000179094	PER1	TRUE	FALSE
chr17	8141831	G	A	ENST00000317276	ENSG00000179094	PER1	FALSE	FALSE
chr17	8141837	T	A	ENST00000317276	ENSG00000179094	PER1	FALSE	FALSE
chr17	8141844	C	T	ENST00000317276	ENSG00000179094	PER1	FALSE	FALSE
chr17	8141845	C	T	ENST00000317276	ENSG00000179094	PER1	FALSE	FALSE
chr17	8141867	C	A	ENST00000317276	ENSG00000179094	PER1	TRUE	TRUE
chr17	8141876	G	A	ENST00000317276	ENSG00000179094	PER1	TRUE	TRUE
chr17	8141882	C	A	ENST00000317276	ENSG00000179094	PER1	TRUE	TRUE
chr17	8141897	G	A	ENST00000317276	ENSG00000179094	PER1	TRUE	TRUE
chr17	8141900	G	A	ENST00000317276	ENSG00000179094	PER1	TRUE	TRUE
chr17	8141903	T	A	ENST00000317276	ENSG00000179094	PER1	TRUE	TRUE
chr17	8141906	G	A	ENST00000317276	ENSG00000179094	PER1	TRUE	TRUE
chr17	8141915	G	A	ENST00000317276	ENSG00000179094	PER1	TRUE	TRUE
chr17	8141924	C	A	ENST00000317276	ENSG00000179094	PER1	TRUE	TRUE
chr17	8141933	G	A	ENST00000317276	ENSG00000179094	PER1	TRUE	TRUE
chr17	8141936	T	A	ENST00000317276	ENSG00000179094	PER1	TRUE	TRUE
chr17	8141956	C	A	ENST00000317276	ENSG00000179094	PER1	TRUE	FALSE
chr17	8141956	C	G	ENST00000317276	ENSG00000179094	PER1	TRUE	FALSE
chr17	8141956	C	T	ENST00000317276	ENSG00000179094	PER1	TRUE	FALSE
chr17	8141957	T	A	ENST00000317276	ENSG00000179094	PER1	TRUE	FALSE
chr17	8141957	T	C	ENST00000317276	ENSG00000179094	PER1	TRUE	FALSE
chr17	8141957	T	G	ENST00000317276	ENSG00000179094	PER1	TRUE	FALSE
chr17	8142267	A	C	ENST00000317276	ENSG00000179094	PER1	TRUE	TRUE
chr17	8142267	A	G	ENST00000317276	ENSG00000179094	PER1	TRUE	FALSE
chr17	8142267	A	T	ENST00000317276	ENSG00000179094	PER1	TRUE	TRUE
chr17	8142268	C	A	ENST00000317276	ENSG00000179094	PER1	TRUE	TRUE
chr17	8142268	C	G	ENST00000317276	ENSG00000179094	PER1	TRUE	TRUE
chr17	8142268	C	T	ENST00000317276	ENSG00000179094	PER1	TRUE	TRUE
chr17	8142282	G	A	ENST00000317276	ENSG00000179094	PER1	TRUE	TRUE
chr17	8142283	G	C	ENST00000317276	ENSG00000179094	PER1	TRUE	TRUE
chr17	8142283	G	T	ENST00000317276	ENSG00000179094	PER1	TRUE	TRUE
chr17	8142303	G	A	ENST00000317276	ENSG00000179094	PER1	TRUE	TRUE
chr17	8142325	C	T	ENST00000317276	ENSG00000179094	PER1	TRUE	TRUE
chr17	8142326	C	T	ENST00000317276	ENSG00000179094	PER1	TRUE	TRUE
chr17	8142339	G	A	ENST00000317276	ENSG00000179094	PER1	TRUE	TRUE
chr17	8142346	G	C	ENST00000317276	ENSG00000179094	PER1	TRUE	TRUE
chr17	8142346	G	T	ENST00000317276	ENSG00000179094	PER1	TRUE	TRUE
chr17	8142351	T	A	ENST00000317276	ENSG00000179094	PER1	TRUE	TRUE
chr17	8142360	G	A	ENST00000317276	ENSG00000179094	PER1	TRUE	TRUE
chr17	8142372	C	A	ENST00000317276	ENSG00000179094	PER1	TRUE	TRUE
chr17	8142399	C	A	ENST00000317276	ENSG00000179094	PER1	TRUE	TRUE
chr17	8142405	C	A	ENST00000317276	ENSG00000179094	PER1	TRUE	TRUE
chr17	8142427	G	C	ENST00000317276	ENSG00000179094	PER1	TRUE	TRUE
chr17	8142427	G	T	ENST00000317276	ENSG00000179094	PER1	TRUE	TRUE
chr17	8142432	T	A	ENST00000317276	ENSG00000179094	PER1	TRUE	TRUE
chr17	8142450	G	A	ENST00000317276	ENSG00000179094	PER1	TRUE	TRUE
chr17	8142459	C	A	ENST00000317276	ENSG00000179094	PER1	TRUE	FALSE
chr17	8142459	C	G	ENST00000317276	ENSG00000179094	PER1	TRUE	FALSE
chr17	8142459	C	T	ENST00000317276	ENSG00000179094	PER1	TRUE	FALSE
chr17	8142460	T	A	ENST00000317276	ENSG00000179094	PER1	TRUE	FALSE
chr17	8142460	T	C	ENST00000317276	ENSG00000179094	PER1	TRUE	FALSE
chr17	8142460	T	G	ENST00000317276	ENSG00000179094	PER1	TRUE	FALSE
chr17	8142647	A	C	ENST00000317276	ENSG00000179094	PER1	TRUE	FALSE
chr17	8142647	A	G	ENST00000317276	ENSG00000179094	PER1	TRUE	FALSE
chr17	8142647	A	T	ENST00000317276	ENSG00000179094	PER1	TRUE	FALSE
chr17	8142648	C	A	ENST00000317276	ENSG00000179094	PER1	TRUE	FALSE
chr17	8142648	C	G	ENST00000317276	ENSG00000179094	PER1	TRUE	FALSE
chr17	8142648	C	T	ENST00000317276	ENSG00000179094	PER1	TRUE	FALSE
chr17	8142663	G	C	ENST00000317276	ENSG00000179094	PER1	TRUE	TRUE
chr17	8142663	G	T	ENST00000317276	ENSG00000179094	PER1	TRUE	TRUE
chr17	8142679	C	A	ENST00000317276	ENSG00000179094	PER1	TRUE	TRUE
chr17	8142690	G	C	ENST00000317276	ENSG00000179094	PER1	TRUE	TRUE
chr17	8142690	G	T	ENST00000317276	ENSG00000179094	PER1	TRUE	TRUE
chr17	8142708	A	T	ENST00000317276	ENSG00000179094	PER1	TRUE	TRUE
chr17	8142720	A	T	ENST00000317276	ENSG00000179094	PER1	TRUE	TRUE
chr17	8142729	G	T	ENST00000317276	ENSG00000179094	PER1	TRUE	TRUE
chr17	8142756	G	T	ENST00000317276	ENSG00000179094	PER1	TRUE	TRUE
chr17	8142763	C	A	ENST00000317276	ENSG00000179094	PER1	TRUE	TRUE
chr17	8142766	G	A	ENST00000317276	ENSG00000179094	PER1	TRUE	TRUE
chr17	8142778	C	A	ENST00000317276	ENSG00000179094	PER1	TRUE	TRUE
chr17	8142811	G	A	ENST00000317276	ENSG00000179094	PER1	TRUE	TRUE
chr17	8142823	C	A	ENST00000317276	ENSG00000179094	PER1	TRUE	TRUE
chr17	8142832	C	A	ENST00000317276	ENSG00000179094	PER1	TRUE	TRUE
chr17	8142836	C	A	ENST00000317276	ENSG00000179094	PER1	TRUE	FALSE
chr17	8142836	C	G	ENST00000317276	ENSG00000179094	PER1	TRUE	FALSE
chr17	8142836	C	T	ENST00000317276	ENSG00000179094	PER1	TRUE	FALSE
chr17	8142837	T	A	ENST00000317276	ENSG00000179094	PER1	TRUE	FALSE
chr17	8142837	T	C	ENST00000317276	ENSG00000179094	PER1	TRUE	FALSE
chr17	8142837	T	G	ENST00000317276	ENSG00000179094	PER1	TRUE	FALSE
chr17	8143264	A	C	ENST00000317276	ENSG00000179094	PER1	TRUE	FALSE
chr17	8143264	A	G	ENST00000317276	ENSG00000179094	PER1	TRUE	FALSE
chr17	8143264	A	T	ENST00000317276	ENSG00000179094	PER1	TRUE	FALSE
chr17	8143265	C	A	ENST00000317276	ENSG00000179094	PER1	TRUE	FALSE
chr17	8143265	C	G	ENST00000317276	ENSG00000179094	PER1	TRUE	FALSE
chr17	8143265	C	T	ENST00000317276	ENSG00000179094	PER1	TRUE	FALSE
chr17	8143271	T	A	ENST00000317276	ENSG00000179094	PER1
chr17	8143277	C	A	ENST00000317276	ENSG00000179094	PER1
chr17	8143283	C	A	ENST00000317276	ENSG00000179094	PER1
chr17	8143292	C	A	ENST00000317276	ENSG00000179094	PER1
chr17	8143334	C	A	ENST00000317276	ENSG00000179094	PER1	TRUE	TRUE
chr17	8143352	C	A	ENST00000317276	ENSG00000179094	PER1	TRUE	TRUE
chr17	8143367	C	A	ENST00000317276	ENSG00000179094	PER1	TRUE	TRUE
chr17	8143370	C	A	ENST00000317276	ENSG00000179094	PER1	TRUE	TRUE
chr17	8143376	G	A	ENST00000317276	ENSG00000179094	PER1	TRUE	TRUE
chr17	8143391	G	A	ENST00000317276	ENSG00000179094	PER1	TRUE	TRUE
chr17	8143404	G	T	ENST00000317276	ENSG00000179094	PER1	TRUE	TRUE
chr17	8143409	T	A	ENST00000317276	ENSG00000179094	PER1	TRUE	TRUE
chr17	8143411	G	T	ENST00000317276	ENSG00000179094	PER1	TRUE	TRUE
chr17	8143465	A	T	ENST00000317276	ENSG00000179094	PER1	TRUE	TRUE
chr17	8143486	G	T	ENST00000317276	ENSG00000179094	PER1	TRUE	TRUE
chr17	8143508	C	A	ENST00000317276	ENSG00000179094	PER1	TRUE	TRUE
chr17	8143520	G	A	ENST00000317276	ENSG00000179094	PER1	TRUE	TRUE
chr17	8143530	A	C	ENST00000317276	ENSG00000179094	PER1	TRUE	TRUE
chr17	8143530	A	T	ENST00000317276	ENSG00000179094	PER1	TRUE	TRUE
chr17	8143536	A	C	ENST00000317276	ENSG00000179094	PER1	TRUE	TRUE
chr17	8143536	A	T	ENST00000317276	ENSG00000179094	PER1	TRUE	TRUE
chr17	8143560	A	C	ENST00000317276	ENSG00000179094	PER1	TRUE	TRUE
chr17	8143560	A	T	ENST00000317276	ENSG00000179094	PER1	TRUE	TRUE
chr17	8143576	A	T	ENST00000317276	ENSG00000179094	PER1	TRUE	TRUE
chr17	8143597	A	T	ENST00000317276	ENSG00000179094	PER1
chr17	8143652	G	A	ENST00000317276	ENSG00000179094	PER1
chr17	8143661	C	A	ENST00000317276	ENSG00000179094	PER1
chr17	8143664	G	A	ENST00000317276	ENSG00000179094	PER1	TRUE	TRUE
chr17	8143686	G	C	ENST00000317276	ENSG00000179094	PER1	TRUE	TRUE
chr17	8143686	G	T	ENST00000317276	ENSG00000179094	PER1	TRUE	TRUE
chr17	8143694	G	A	ENST00000317276	ENSG00000179094	PER1	TRUE	TRUE
chr17	8143734	C	T	ENST00000317276	ENSG00000179094	PER1
chr17	8143735	C	T	ENST00000317276	ENSG00000179094	PER1
chr17	8143759	G	C	ENST00000317276	ENSG00000179094	PER1
chr17	8143759	G	T	ENST00000317276	ENSG00000179094	PER1
chr17	8143768	G	C	ENST00000317276	ENSG00000179094	PER1
chr17	8143768	G	T	ENST00000317276	ENSG00000179094	PER1
chr17	8143773	A	C	ENST00000317276	ENSG00000179094	PER1
chr17	8143773	A	T	ENST00000317276	ENSG00000179094	PER1
chr17	8143776	G	T	ENST00000317276	ENSG00000179094	PER1
chr17	8143787	C	A	ENST00000317276	ENSG00000179094	PER1
chr17	8143802	G	A	ENST00000317276	ENSG00000179094	PER1	TRUE	TRUE
chr17	8143813	G	C	ENST00000317276	ENSG00000179094	PER1	TRUE	TRUE
chr17	8143813	G	T	ENST00000317276	ENSG00000179094	PER1	TRUE	TRUE
chr17	8143820	T	A	ENST00000317276	ENSG00000179094	PER1	TRUE	TRUE
chr17	8143826	T	A	ENST00000317276	ENSG00000179094	PER1	TRUE	TRUE
chr17	8143832	G	A	ENST00000317276	ENSG00000179094	PER1	TRUE	TRUE
chr17	8143833	G	T	ENST00000317276	ENSG00000179094	PER1	TRUE	TRUE
chr17	8143844	G	A	ENST00000317276	ENSG00000179094	PER1	TRUE	TRUE
chr17	8143872	G	T	ENST00000317276	ENSG00000179094	PER1	TRUE	TRUE
chr17	8143877	C	A	ENST00000317276	ENSG00000179094	PER1	TRUE	FALSE
chr17	8143877	C	G	ENST00000317276	ENSG00000179094	PER1	TRUE	FALSE
chr17	8143877	C	T	ENST00000317276	ENSG00000179094	PER1	TRUE	FALSE
chr17	8143878	T	A	ENST00000317276	ENSG00000179094	PER1	TRUE	FALSE
chr17	8143878	T	C	ENST00000317276	ENSG00000179094	PER1	TRUE	FALSE
chr17	8143878	T	G	ENST00000317276	ENSG00000179094	PER1	TRUE	FALSE
chr17	8144749	A	C	ENST00000317276	ENSG00000179094	PER1	TRUE	FALSE
chr17	8144749	A	G	ENST00000317276	ENSG00000179094	PER1	TRUE	FALSE
chr17	8144749	A	T	ENST00000317276	ENSG00000179094	PER1	TRUE	FALSE
chr17	8144750	C	A	ENST00000317276	ENSG00000179094	PER1	TRUE	FALSE
chr17	8144750	C	G	ENST00000317276	ENSG00000179094	PER1	TRUE	FALSE
chr17	8144750	C	T	ENST00000317276	ENSG00000179094	PER1	TRUE	FALSE
chr17	8144754	G	A	ENST00000317276	ENSG00000179094	PER1	TRUE	TRUE
chr17	8144757	C	A	ENST00000317276	ENSG00000179094	PER1	TRUE	TRUE
chr17	8144768	G	C	ENST00000317276	ENSG00000179094	PER1	TRUE	TRUE
chr17	8144768	G	T	ENST00000317276	ENSG00000179094	PER1	TRUE	TRUE
chr17	8144796	C	A	ENST00000317276	ENSG00000179094	PER1	TRUE	TRUE
chr17	8144817	G	A	ENST00000317276	ENSG00000179094	PER1	TRUE	TRUE
chr17	8144838	G	A	ENST00000317276	ENSG00000179094	PER1	TRUE	TRUE
chr17	8144841	C	A	ENST00000317276	ENSG00000179094	PER1	TRUE	TRUE
chr17	8144844	C	A	ENST00000317276	ENSG00000179094	PER1	TRUE	TRUE
chr17	8144847	T	A	ENST00000317276	ENSG00000179094	PER1	TRUE	TRUE
chr17	8144850	G	A	ENST00000317276	ENSG00000179094	PER1	TRUE	TRUE
chr17	8144874	T	A	ENST00000317276	ENSG00000179094	PER1	TRUE	TRUE
chr17	8144893	G	C	ENST00000317276	ENSG00000179094	PER1	TRUE	TRUE
chr17	8144893	G	T	ENST00000317276	ENSG00000179094	PER1	TRUE	TRUE
chr17	8144979	C	A	ENST00000317276	ENSG00000179094	PER1	TRUE	TRUE
chr17	8144994	C	A	ENST00000317276	ENSG00000179094	PER1	TRUE	FALSE
chr17	8144994	C	G	ENST00000317276	ENSG00000179094	PER1	TRUE	FALSE
chr17	8144994	C	T	ENST00000317276	ENSG00000179094	PER1	TRUE	FALSE
chr17	8144995	T	A	ENST00000317276	ENSG00000179094	PER1	TRUE	FALSE
chr17	8144995	T	C	ENST00000317276	ENSG00000179094	PER1	TRUE	FALSE
chr17	8144995	T	G	ENST00000317276	ENSG00000179094	PER1	TRUE	FALSE
chr17	8145956	A	C	ENST00000317276	ENSG00000179094	PER1	TRUE	FALSE
chr17	8145956	A	G	ENST00000317276	ENSG00000179094	PER1	TRUE	FALSE
chr17	8145956	A	T	ENST00000317276	ENSG00000179094	PER1	TRUE	FALSE
chr17	8145957	C	A	ENST00000317276	ENSG00000179094	PER1	TRUE	FALSE
chr17	8145957	C	G	ENST00000317276	ENSG00000179094	PER1	TRUE	FALSE
chr17	8145957	C	T	ENST00000317276	ENSG00000179094	PER1	TRUE	FALSE
chr17	8145960	G	T	ENST00000317276	ENSG00000179094	PER1	TRUE	TRUE
chr17	8145964	C	A	ENST00000317276	ENSG00000179094	PER1	TRUE	TRUE
chr17	8145973	T	A	ENST00000317276	ENSG00000179094	PER1	TRUE	TRUE
chr17	8145976	T	A	ENST00000317276	ENSG00000179094	PER1	TRUE	TRUE
chr17	8145982	C	A	ENST00000317276	ENSG00000179094	PER1	TRUE	TRUE
chr17	8146010	A	T	ENST00000317276	ENSG00000179094	PER1	TRUE	TRUE
chr17	8146015	G	A	ENST00000317276	ENSG00000179094	PER1	TRUE	TRUE
chr17	8146039	C	A	ENST00000317276	ENSG00000179094	PER1	TRUE	TRUE
chr17	8146045	T	A	ENST00000317276	ENSG00000179094	PER1	TRUE	TRUE
chr17	8146078	C	A	ENST00000317276	ENSG00000179094	PER1	TRUE	TRUE
chr17	8146090	C	A	ENST00000317276	ENSG00000179094	PER1	TRUE	TRUE
chr17	8146093	T	A	ENST00000317276	ENSG00000179094	PER1	TRUE	TRUE
chr17	8146111	C	A	ENST00000317276	ENSG00000179094	PER1	TRUE	TRUE
chr17	8146128	G	C	ENST00000317276	ENSG00000179094	PER1	TRUE	TRUE
chr17	8146128	G	T	ENST00000317276	ENSG00000179094	PER1	TRUE	TRUE
chr17	8146138	C	A	ENST00000317276	ENSG00000179094	PER1	TRUE	FALSE
chr17	8146138	C	G	ENST00000317276	ENSG00000179094	PER1	TRUE	FALSE
chr17	8146138	C	T	ENST00000317276	ENSG00000179094	PER1	TRUE	FALSE
chr17	8146139	T	A	ENST00000317276	ENSG00000179094	PER1	TRUE	FALSE
chr17	8146139	T	C	ENST00000317276	ENSG00000179094	PER1	TRUE	FALSE
chr17	8146139	T	G	ENST00000317276	ENSG00000179094	PER1	TRUE	FALSE
chr17	8146370	A	C	ENST00000317276	ENSG00000179094	PER1	TRUE	FALSE
chr17	8146370	A	G	ENST00000317276	ENSG00000179094	PER1	TRUE	FALSE
chr17	8146370	A	T	ENST00000317276	ENSG00000179094	PER1	TRUE	FALSE
chr17	8146371	C	A	ENST00000317276	ENSG00000179094	PER1	TRUE	FALSE
chr17	8146371	C	G	ENST00000317276	ENSG00000179094	PER1	TRUE	FALSE
chr17	8146371	C	T	ENST00000317276	ENSG00000179094	PER1	TRUE	FALSE
chr17	8146375	T	A	ENST00000317276	ENSG00000179094	PER1	TRUE	TRUE
chr17	8146378	T	A	ENST00000317276	ENSG00000179094	PER1	TRUE	TRUE
chr17	8146408	G	A	ENST00000317276	ENSG00000179094	PER1	TRUE	TRUE
chr17	8146428	G	C	ENST00000317276	ENSG00000179094	PER1	TRUE	TRUE
chr17	8146428	G	T	ENST00000317276	ENSG00000179094	PER1	TRUE	TRUE
chr17	8146439	A	C	ENST00000317276	ENSG00000179094	PER1	TRUE	TRUE
chr17	8146439	A	T	ENST00000317276	ENSG00000179094	PER1	TRUE	TRUE
chr17	8146457	A	T	ENST00000317276	ENSG00000179094	PER1	TRUE	TRUE
chr17	8146462	T	A	ENST00000317276	ENSG00000179094	PER1	TRUE	TRUE
chr17	8146468	T	A	ENST00000317276	ENSG00000179094	PER1	TRUE	TRUE
chr17	8146487	G	T	ENST00000317276	ENSG00000179094	PER1	TRUE	TRUE
chr17	8146495	C	A	ENST00000317276	ENSG00000179094	PER1	TRUE	TRUE
chr17	8146499	G	C	ENST00000317276	ENSG00000179094	PER1	TRUE	TRUE
chr17	8146499	G	T	ENST00000317276	ENSG00000179094	PER1	TRUE	TRUE
chr17	8146503	C	A	ENST00000317276	ENSG00000179094	PER1	TRUE	FALSE
chr17	8146503	C	G	ENST00000317276	ENSG00000179094	PER1	TRUE	FALSE
chr17	8146503	C	T	ENST00000317276	ENSG00000179094	PER1	TRUE	FALSE
chr17	8146504	T	A	ENST00000317276	ENSG00000179094	PER1	TRUE	FALSE
chr17	8146504	T	C	ENST00000317276	ENSG00000179094	PER1	TRUE	FALSE
chr17	8146504	T	G	ENST00000317276	ENSG00000179094	PER1	TRUE	FALSE
chr17	8146592	A	C	ENST00000317276	ENSG00000179094	PER1	TRUE	FALSE
chr17	8146592	A	G	ENST00000317276	ENSG00000179094	PER1	FALSE	FALSE
chr17	8146592	A	T	ENST00000317276	ENSG00000179094	PER1	TRUE	FALSE
chr17	8146593	C	A	ENST00000317276	ENSG00000179094	PER1	TRUE	FALSE
chr17	8146593	C	G	ENST00000317276	ENSG00000179094	PER1	TRUE	FALSE
chr17	8146593	C	T	ENST00000317276	ENSG00000179094	PER1	TRUE	FALSE
chr17	8146611	G	T	ENST00000317276	ENSG00000179094	PER1	TRUE	TRUE
chr17	8146622	G	A	ENST00000317276	ENSG00000179094	PER1	TRUE	TRUE
chr17	8146625	G	A	ENST00000317276	ENSG00000179094	PER1	TRUE	TRUE
chr17	8146626	G	C	ENST00000317276	ENSG00000179094	PER1	TRUE	TRUE
chr17	8146626	G	T	ENST00000317276	ENSG00000179094	PER1	TRUE	TRUE
chr17	8146632	G	T	ENST00000317276	ENSG00000179094	PER1	TRUE	TRUE
chr17	8146646	C	A	ENST00000317276	ENSG00000179094	PER1	TRUE	TRUE
chr17	8146649	T	A	ENST00000317276	ENSG00000179094	PER1	TRUE	TRUE
chr17	8146655	C	A	ENST00000317276	ENSG00000179094	PER1	TRUE	TRUE
chr17	8146661	C	A	ENST00000317276	ENSG00000179094	PER1	TRUE	TRUE
chr17	8146664	C	A	ENST00000317276	ENSG00000179094	PER1	TRUE	TRUE
chr17	8146672	A	T	ENST00000317276	ENSG00000179094	PER1	TRUE	TRUE
chr17	8146688	G	A	ENST00000317276	ENSG00000179094	PER1	TRUE	TRUE
chr17	8146709	C	A	ENST00000317276	ENSG00000179094	PER1	TRUE	TRUE
chr17	8146715	C	A	ENST00000317276	ENSG00000179094	PER1	TRUE	TRUE
chr17	8146730	G	A	ENST00000317276	ENSG00000179094	PER1	TRUE	TRUE
chr17	8146731	G	T	ENST00000317276	ENSG00000179094	PER1	TRUE	TRUE
chr17	8146745	T	A	ENST00000317276	ENSG00000179094	PER1	TRUE	TRUE
chr17	8146751	T	A	ENST00000317276	ENSG00000179094	PER1	TRUE	TRUE
chr17	8146766	C	A	ENST00000317276	ENSG00000179094	PER1	TRUE	FALSE
chr17	8146766	C	G	ENST00000317276	ENSG00000179094	PER1	TRUE	FALSE
chr17	8146766	C	T	ENST00000317276	ENSG00000179094	PER1	TRUE	FALSE
chr17	8146767	T	A	ENST00000317276	ENSG00000179094	PER1	TRUE	FALSE
chr17	8146767	T	C	ENST00000317276	ENSG00000179094	PER1	TRUE	FALSE
chr17	8146767	T	G	ENST00000317276	ENSG00000179094	PER1	TRUE	FALSE
chr17	8146895	A	C	ENST00000317276	ENSG00000179094	PER1	TRUE	FALSE
chr17	8146895	A	G	ENST00000317276	ENSG00000179094	PER1	TRUE	FALSE
chr17	8146895	A	T	ENST00000317276	ENSG00000179094	PER1	TRUE	FALSE
chr17	8146896	C	A	ENST00000317276	ENSG00000179094	PER1	TRUE	FALSE
chr17	8146896	C	G	ENST00000317276	ENSG00000179094	PER1	TRUE	FALSE
chr17	8146896	C	T	ENST00000317276	ENSG00000179094	PER1	TRUE	FALSE
chr17	8146918	G	A	ENST00000317276	ENSG00000179094	PER1	TRUE	TRUE
chr17	8146936	C	A	ENST00000317276	ENSG00000179094	PER1	TRUE	TRUE
chr17	8146948	G	A	ENST00000317276	ENSG00000179094	PER1	TRUE	TRUE
chr17	8146951	G	A	ENST00000317276	ENSG00000179094	PER1	TRUE	TRUE
chr17	8146957	G	A	ENST00000317276	ENSG00000179094	PER1	TRUE	TRUE
chr17	8146963	T	A	ENST00000317276	ENSG00000179094	PER1	TRUE	TRUE
chr17	8146981	T	A	ENST00000317276	ENSG00000179094	PER1	TRUE	TRUE
chr17	8146982	A	T	ENST00000317276	ENSG00000179094	PER1	TRUE	TRUE
chr17	8146990	G	A	ENST00000317276	ENSG00000179094	PER1	TRUE	TRUE
chr17	8146993	G	A	ENST00000317276	ENSG00000179094	PER1	TRUE	TRUE
chr17	8147003	C	A	ENST00000317276	ENSG00000179094	PER1	TRUE	FALSE
chr17	8147003	C	G	ENST00000317276	ENSG00000179094	PER1	TRUE	FALSE
chr17	8147003	C	T	ENST00000317276	ENSG00000179094	PER1	TRUE	FALSE
chr17	8147004	T	A	ENST00000317276	ENSG00000179094	PER1	TRUE	FALSE
chr17	8147004	T	C	ENST00000317276	ENSG00000179094	PER1	TRUE	FALSE
chr17	8147004	T	G	ENST00000317276	ENSG00000179094	PER1	TRUE	FALSE
chr17	8147248	A	C	ENST00000317276	ENSG00000179094	PER1	TRUE	FALSE
chr17	8147248	A	G	ENST00000317276	ENSG00000179094	PER1	TRUE	FALSE
chr17	8147248	A	T	ENST00000317276	ENSG00000179094	PER1	TRUE	FALSE
chr17	8147249	C	A	ENST00000317276	ENSG00000179094	PER1	TRUE	FALSE
chr17	8147249	C	G	ENST00000317276	ENSG00000179094	PER1	TRUE	FALSE
chr17	8147249	C	T	ENST00000317276	ENSG00000179094	PER1	TRUE	FALSE
chr17	8147273	C	A	ENST00000317276	ENSG00000179094	PER1	TRUE	TRUE
chr17	8147348	C	A	ENST00000317276	ENSG00000179094	PER1	TRUE	TRUE
chr17	8147349	A	T	ENST00000317276	ENSG00000179094	PER1	TRUE	TRUE
chr17	8147357	C	A	ENST00000317276	ENSG00000179094	PER1	TRUE	TRUE
chr17	8147382	C	A	ENST00000317276	ENSG00000179094	PER1	TRUE	FALSE
chr17	8147382	C	G	ENST00000317276	ENSG00000179094	PER1	TRUE	FALSE
chr17	8147382	C	T	ENST00000317276	ENSG00000179094	PER1	TRUE	FALSE
chr17	8147383	T	A	ENST00000317276	ENSG00000179094	PER1	TRUE	FALSE
chr17	8147383	T	C	ENST00000317276	ENSG00000179094	PER1	TRUE	FALSE
chr17	8147383	T	G	ENST00000317276	ENSG00000179094	PER1	TRUE	FALSE
chr17	8147468	A	C	ENST00000317276	ENSG00000179094	PER1	TRUE	TRUE
chr17	8147468	A	G	ENST00000317276	ENSG00000179094	PER1	TRUE	FALSE
chr17	8147468	A	T	ENST00000317276	ENSG00000179094	PER1	TRUE	TRUE
chr17	8147469	C	A	ENST00000317276	ENSG00000179094	PER1	TRUE	TRUE
chr17	8147469	C	G	ENST00000317276	ENSG00000179094	PER1	TRUE	TRUE
chr17	8147469	C	T	ENST00000317276	ENSG00000179094	PER1	TRUE	TRUE
chr17	8147472	G	A	ENST00000317276	ENSG00000179094	PER1	TRUE	TRUE
chr17	8147493	G	A	ENST00000317276	ENSG00000179094	PER1	TRUE	TRUE
chr17	8147496	C	A	ENST00000317276	ENSG00000179094	PER1	TRUE	TRUE
chr17	8147498	G	C	ENST00000317276	ENSG00000179094	PER1	TRUE	TRUE
chr17	8147498	G	T	ENST00000317276	ENSG00000179094	PER1	TRUE	TRUE
chr17	8147505	C	A	ENST00000317276	ENSG00000179094	PER1	TRUE	TRUE
chr17	8147508	G	A	ENST00000317276	ENSG00000179094	PER1	TRUE	TRUE
chr17	8147565	C	A	ENST00000317276	ENSG00000179094	PER1	TRUE	TRUE
chr17	8147579	C	A	ENST00000317276	ENSG00000179094	PER1	TRUE	FALSE
chr17	8147579	C	G	ENST00000317276	ENSG00000179094	PER1	TRUE	FALSE
chr17	8147579	C	T	ENST00000317276	ENSG00000179094	PER1	TRUE	FALSE
chr17	8147580	T	A	ENST00000317276	ENSG00000179094	PER1	TRUE	FALSE
chr17	8147580	T	C	ENST00000317276	ENSG00000179094	PER1	TRUE	FALSE
chr17	8147580	T	G	ENST00000317276	ENSG00000179094	PER1	TRUE	FALSE
chr17	8147672	A	C	ENST00000317276	ENSG00000179094	PER1	TRUE	FALSE
chr17	8147672	A	G	ENST00000317276	ENSG00000179094	PER1	TRUE	FALSE
chr17	8147672	A	T	ENST00000317276	ENSG00000179094	PER1	TRUE	FALSE
chr17	8147673	C	A	ENST00000317276	ENSG00000179094	PER1	TRUE	FALSE
chr17	8147673	C	G	ENST00000317276	ENSG00000179094	PER1	TRUE	FALSE
chr17	8147673	C	T	ENST00000317276	ENSG00000179094	PER1	TRUE	FALSE
chr17	8147684	T	A	ENST00000317276	ENSG00000179094	PER1	TRUE	TRUE
chr17	8147695	A	T	ENST00000317276	ENSG00000179094	PER1	TRUE	TRUE
chr17	8147711	T	A	ENST00000317276	ENSG00000179094	PER1	TRUE	TRUE
chr17	8147718	C	T	ENST00000317276	ENSG00000179094	PER1	TRUE	TRUE
chr17	8147719	C	T	ENST00000317276	ENSG00000179094	PER1	TRUE	TRUE
chr17	8147739	C	T	ENST00000317276	ENSG00000179094	PER1	TRUE	TRUE
chr17	8147740	C	T	ENST00000317276	ENSG00000179094	PER1	TRUE	TRUE
chr17	8147760	A	C	ENST00000317276	ENSG00000179094	PER1	TRUE	TRUE
chr17	8147760	A	T	ENST00000317276	ENSG00000179094	PER1	TRUE	TRUE
chr17	8147765	C	A	ENST00000317276	ENSG00000179094	PER1	TRUE	TRUE
chr17	8147778	A	T	ENST00000317276	ENSG00000179094	PER1	TRUE	TRUE
chr17	8147810	G	A	ENST00000317276	ENSG00000179094	PER1	TRUE	TRUE
chr17	8147818	A	T	ENST00000317276	ENSG00000179094	PER1	TRUE	TRUE
chr17	8147822	G	A	ENST00000317276	ENSG00000179094	PER1	TRUE	TRUE
chr17	8147828	C	A	ENST00000317276	ENSG00000179094	PER1	TRUE	FALSE
chr17	8147828	C	G	ENST00000317276	ENSG00000179094	PER1	TRUE	FALSE
chr17	8147828	C	T	ENST00000317276	ENSG00000179094	PER1	TRUE	FALSE
chr17	8147829	T	A	ENST00000317276	ENSG00000179094	PER1	TRUE	FALSE
chr17	8147829	T	C	ENST00000317276	ENSG00000179094	PER1	TRUE	FALSE
chr17	8147829	T	G	ENST00000317276	ENSG00000179094	PER1	TRUE	FALSE
chr17	8147995	A	C	ENST00000317276	ENSG00000179094	PER1	TRUE	FALSE
chr17	8147995	A	G	ENST00000317276	ENSG00000179094	PER1	TRUE	FALSE
chr17	8147995	A	T	ENST00000317276	ENSG00000179094	PER1	TRUE	FALSE
chr17	8147996	C	A	ENST00000317276	ENSG00000179094	PER1	TRUE	FALSE
chr17	8147996	C	G	ENST00000317276	ENSG00000179094	PER1	TRUE	FALSE
chr17	8147996	C	T	ENST00000317276	ENSG00000179094	PER1	TRUE	FALSE
chr17	8148000	T	A	ENST00000317276	ENSG00000179094	PER1	TRUE	TRUE
chr17	8148003	T	A	ENST00000317276	ENSG00000179094	PER1	TRUE	TRUE
chr17	8148027	G	A	ENST00000317276	ENSG00000179094	PER1	TRUE	TRUE
chr17	8148033	C	A	ENST00000317276	ENSG00000179094	PER1	TRUE	TRUE
chr17	8148075	G	A	ENST00000317276	ENSG00000179094	PER1	TRUE	TRUE
chr17	8148082	G	C	ENST00000317276	ENSG00000179094	PER1	TRUE	TRUE
chr17	8148082	G	T	ENST00000317276	ENSG00000179094	PER1	TRUE	TRUE
chr17	8148104	C	A	ENST00000317276	ENSG00000179094	PER1	TRUE	FALSE
chr17	8148104	C	G	ENST00000317276	ENSG00000179094	PER1	TRUE	FALSE
chr17	8148104	C	T	ENST00000317276	ENSG00000179094	PER1	TRUE	FALSE
chr17	8148105	T	A	ENST00000317276	ENSG00000179094	PER1	TRUE	FALSE
chr17	8148105	T	C	ENST00000317276	ENSG00000179094	PER1	TRUE	FALSE
chr17	8148105	T	G	ENST00000317276	ENSG00000179094	PER1	TRUE	FALSE
chr17	8148179	A	C	ENST00000317276	ENSG00000179094	PER1	TRUE	FALSE
chr17	8148179	A	G	ENST00000317276	ENSG00000179094	PER1	TRUE	FALSE
chr17	8148179	A	T	ENST00000317276	ENSG00000179094	PER1	TRUE	FALSE
chr17	8148180	C	A	ENST00000317276	ENSG00000179094	PER1	TRUE	FALSE
chr17	8148180	C	G	ENST00000317276	ENSG00000179094	PER1	TRUE	FALSE
chr17	8148180	C	T	ENST00000317276	ENSG00000179094	PER1	TRUE	FALSE
chr17	8148185	C	A	ENST00000317276	ENSG00000179094	PER1	TRUE	TRUE
chr17	8148197	G	A	ENST00000317276	ENSG00000179094	PER1	TRUE	TRUE
chr17	8148204	G	T	ENST00000317276	ENSG00000179094	PER1	TRUE	TRUE
chr17	8148239	T	A	ENST00000317276	ENSG00000179094	PER1	TRUE	TRUE
chr17	8148260	C	A	ENST00000317276	ENSG00000179094	PER1	TRUE	FALSE
chr17	8148260	C	G	ENST00000317276	ENSG00000179094	PER1	TRUE	FALSE
chr17	8148260	C	T	ENST00000317276	ENSG00000179094	PER1	TRUE	FALSE
chr17	8148261	T	A	ENST00000317276	ENSG00000179094	PER1	TRUE	FALSE
chr17	8148261	T	C	ENST00000317276	ENSG00000179094	PER1	TRUE	FALSE
chr17	8148261	T	G	ENST00000317276	ENSG00000179094	PER1	TRUE	FALSE
chr17	8148642	A	C	ENST00000317276	ENSG00000179094	PER1	TRUE	FALSE
chr17	8148642	A	G	ENST00000317276	ENSG00000179094	PER1	TRUE	FALSE
chr17	8148642	A	T	ENST00000317276	ENSG00000179094	PER1	TRUE	FALSE
chr17	8148643	C	A	ENST00000317276	ENSG00000179094	PER1	TRUE	FALSE
chr17	8148643	C	G	ENST00000317276	ENSG00000179094	PER1	TRUE	FALSE
chr17	8148643	C	T	ENST00000317276	ENSG00000179094	PER1	TRUE	FALSE
chr17	8148647	C	A	ENST00000317276	ENSG00000179094	PER1	TRUE	TRUE
chr17	8148648	G	C	ENST00000317276	ENSG00000179094	PER1	TRUE	TRUE
chr17	8148648	G	T	ENST00000317276	ENSG00000179094	PER1	TRUE	TRUE
chr17	8148655	G	T	ENST00000317276	ENSG00000179094	PER1	TRUE	TRUE
chr17	8148668	C	A	ENST00000317276	ENSG00000179094	PER1	TRUE	TRUE
chr17	8148681	G	T	ENST00000317276	ENSG00000179094	PER1	TRUE	TRUE
chr17	8148684	G	T	ENST00000317276	ENSG00000179094	PER1	TRUE	TRUE
chr17	8148692	G	A	ENST00000317276	ENSG00000179094	PER1	TRUE	TRUE
chr17	8148709	G	C	ENST00000317276	ENSG00000179094	PER1	TRUE	TRUE
chr17	8148709	G	T	ENST00000317276	ENSG00000179094	PER1	TRUE	TRUE
chr17	8148722	T	A	ENST00000317276	ENSG00000179094	PER1	TRUE	TRUE
chr17	8148729	A	C	ENST00000317276	ENSG00000179094	PER1	TRUE	TRUE
chr17	8148729	A	T	ENST00000317276	ENSG00000179094	PER1	TRUE	TRUE
chr17	8148752	G	A	ENST00000317276	ENSG00000179094	PER1	TRUE	TRUE
chr17	8148753	G	C	ENST00000317276	ENSG00000179094	PER1	TRUE	TRUE
chr17	8148753	G	T	ENST00000317276	ENSG00000179094	PER1	TRUE	TRUE
chr17	8148785	C	A	ENST00000317276	ENSG00000179094	PER1	TRUE	TRUE
chr17	8148787	C	A	ENST00000317276	ENSG00000179094	PER1	TRUE	FALSE
chr17	8148787	C	G	ENST00000317276	ENSG00000179094	PER1	TRUE	FALSE
chr17	8148787	C	T	ENST00000317276	ENSG00000179094	PER1	TRUE	FALSE
chr17	8148788	T	A	ENST00000317276	ENSG00000179094	PER1	TRUE	FALSE
chr17	8148788	T	C	ENST00000317276	ENSG00000179094	PER1	TRUE	FALSE
chr17	8148788	T	G	ENST00000317276	ENSG00000179094	PER1	TRUE	FALSE
chr17	8149257	A	C	ENST00000317276	ENSG00000179094	PER1	TRUE	FALSE
chr17	8149257	A	G	ENST00000317276	ENSG00000179094	PER1	TRUE	FALSE
chr17	8149257	A	T	ENST00000317276	ENSG00000179094	PER1	TRUE	FALSE
chr17	8149258	C	A	ENST00000317276	ENSG00000179094	PER1	TRUE	FALSE
chr17	8149258	C	G	ENST00000317276	ENSG00000179094	PER1	TRUE	FALSE
chr17	8149258	C	T	ENST00000317276	ENSG00000179094	PER1	TRUE	FALSE
chr17	8149260	T	A	ENST00000317276	ENSG00000179094	PER1	TRUE	TRUE
chr17	8149267	G	T	ENST00000317276	ENSG00000179094	PER1	TRUE	TRUE
chr17	8149281	T	A	ENST00000317276	ENSG00000179094	PER1	TRUE	TRUE
chr17	8149284	C	A	ENST00000317276	ENSG00000179094	PER1	TRUE	TRUE
chr17	8149287	G	A	ENST00000317276	ENSG00000179094	PER1	TRUE	TRUE
chr17	8149307	G	C	ENST00000317276	ENSG00000179094	PER1	TRUE	TRUE
chr17	8149307	G	T	ENST00000317276	ENSG00000179094	PER1	TRUE	TRUE
chr17	8149311	C	A	ENST00000317276	ENSG00000179094	PER1	TRUE	FALSE
chr17	8149311	C	G	ENST00000317276	ENSG00000179094	PER1	TRUE	FALSE
chr17	8149311	C	T	ENST00000317276	ENSG00000179094	PER1	TRUE	FALSE
chr17	8149312	T	A	ENST00000317276	ENSG00000179094	PER1	TRUE	FALSE
chr17	8149312	T	C	ENST00000317276	ENSG00000179094	PER1	TRUE	FALSE
chr17	8149312	T	G	ENST00000317276	ENSG00000179094	PER1	TRUE	FALSE
chr17	8149460	A	C	ENST00000317276	ENSG00000179094	PER1	TRUE	TRUE
chr17	8149460	A	G	ENST00000317276	ENSG00000179094	PER1	TRUE	FALSE
chr17	8149460	A	T	ENST00000317276	ENSG00000179094	PER1	TRUE	TRUE
chr17	8149461	C	A	ENST00000317276	ENSG00000179094	PER1	TRUE	TRUE
chr17	8149461	C	G	ENST00000317276	ENSG00000179094	PER1	TRUE	TRUE
chr17	8149461	C	T	ENST00000317276	ENSG00000179094	PER1	TRUE	TRUE
chr17	8149467	G	C	ENST00000317276	ENSG00000179094	PER1	TRUE	TRUE
chr17	8149467	G	T	ENST00000317276	ENSG00000179094	PER1	TRUE	TRUE
chr17	8149481	C	T	ENST00000317276	ENSG00000179094	PER1	TRUE	TRUE
chr17	8149482	C	T	ENST00000317276	ENSG00000179094	PER1	TRUE	TRUE
chr17	8149514	A	C	ENST00000317276	ENSG00000179094	PER1	TRUE	TRUE
chr17	8149514	A	T	ENST00000317276	ENSG00000179094	PER1	TRUE	TRUE
chr17	8149525	C	A	ENST00000317276	ENSG00000179094	PER1	TRUE	TRUE
chr17	8149534	G	A	ENST00000317276	ENSG00000179094	PER1	TRUE	TRUE
chr17	8149549	C	A	ENST00000317276	ENSG00000179094	PER1	TRUE	TRUE
chr17	8149582	T	A	ENST00000317276	ENSG00000179094	PER1	TRUE	TRUE
chr17	8149583	G	T	ENST00000317276	ENSG00000179094	PER1	TRUE	TRUE
chr17	8149606	G	A	ENST00000317276	ENSG00000179094	PER1	TRUE	TRUE
chr17	8149609	C	A	ENST00000317276	ENSG00000179094	PER1	TRUE	TRUE
chr17	8149611	G	T	ENST00000317276	ENSG00000179094	PER1	TRUE	TRUE
chr17	8149616	G	C	ENST00000317276	ENSG00000179094	PER1	TRUE	TRUE
chr17	8149616	G	T	ENST00000317276	ENSG00000179094	PER1	TRUE	TRUE
chr17	8149627	G	A	ENST00000317276	ENSG00000179094	PER1	TRUE	TRUE
chr17	8149653	G	C	ENST00000317276	ENSG00000179094	PER1	TRUE	TRUE
chr17	8149653	G	T	ENST00000317276	ENSG00000179094	PER1	TRUE	TRUE
chr17	8149664	C	A	ENST00000317276	ENSG00000179094	PER1	TRUE	FALSE
chr17	8149664	C	G	ENST00000317276	ENSG00000179094	PER1	TRUE	FALSE
chr17	8149664	C	T	ENST00000317276	ENSG00000179094	PER1	TRUE	FALSE
chr17	8149665	T	A	ENST00000317276	ENSG00000179094	PER1	TRUE	FALSE
chr17	8149665	T	C	ENST00000317276	ENSG00000179094	PER1	TRUE	FALSE
chr17	8149665	T	G	ENST00000317276	ENSG00000179094	PER1	TRUE	FALSE
chr17	8149753	A	C	ENST00000317276	ENSG00000179094	PER1	TRUE	FALSE
chr17	8149753	A	G	ENST00000317276	ENSG00000179094	PER1	TRUE	FALSE
chr17	8149753	A	T	ENST00000317276	ENSG00000179094	PER1	TRUE	FALSE
chr17	8149754	C	A	ENST00000317276	ENSG00000179094	PER1	TRUE	FALSE
chr17	8149754	C	G	ENST00000317276	ENSG00000179094	PER1	TRUE	FALSE
chr17	8149754	C	T	ENST00000317276	ENSG00000179094	PER1	TRUE	FALSE
chr17	8149757	G	A	ENST00000317276	ENSG00000179094	PER1	TRUE	TRUE
chr17	8149763	G	A	ENST00000317276	ENSG00000179094	PER1	TRUE	TRUE
chr17	8149770	G	C	ENST00000317276	ENSG00000179094	PER1	TRUE	TRUE
chr17	8149770	G	T	ENST00000317276	ENSG00000179094	PER1	TRUE	TRUE
chr17	8149775	C	A	ENST00000317276	ENSG00000179094	PER1	TRUE	TRUE
chr17	8149790	C	A	ENST00000317276	ENSG00000179094	PER1	TRUE	TRUE
chr17	8149796	C	A	ENST00000317276	ENSG00000179094	PER1	TRUE	TRUE
chr17	8149799	C	A	ENST00000317276	ENSG00000179094	PER1	TRUE	TRUE
chr17	8149806	A	C	ENST00000317276	ENSG00000179094	PER1	TRUE	TRUE
chr17	8149806	A	T	ENST00000317276	ENSG00000179094	PER1	TRUE	TRUE
chr17	8149827	G	T	ENST00000317276	ENSG00000179094	PER1	TRUE	TRUE
chr17	8149835	C	A	ENST00000317276	ENSG00000179094	PER1	TRUE	TRUE
chr17	8149841	C	A	ENST00000317276	ENSG00000179094	PER1	TRUE	TRUE
chr17	8149844	C	A	ENST00000317276	ENSG00000179094	PER1	TRUE	TRUE
chr17	8149851	C	T	ENST00000317276	ENSG00000179094	PER1	TRUE	TRUE
chr17	8149852	C	T	ENST00000317276	ENSG00000179094	PER1	TRUE	TRUE
chr17	8149856	G	A	ENST00000317276	ENSG00000179094	PER1	TRUE	TRUE
chr17	8149859	G	A	ENST00000317276	ENSG00000179094	PER1	TRUE	TRUE
chr17	8149860	G	C	ENST00000317276	ENSG00000179094	PER1	TRUE	TRUE
chr17	8149860	G	T	ENST00000317276	ENSG00000179094	PER1	TRUE	TRUE
chr17	8149863	G	C	ENST00000317276	ENSG00000179094	PER1	TRUE	TRUE
chr17	8149863	G	T	ENST00000317276	ENSG00000179094	PER1	TRUE	TRUE
chr17	8149868	C	A	ENST00000317276	ENSG00000179094	PER1	TRUE	TRUE
chr17	8149871	G	A	ENST00000317276	ENSG00000179094	PER1	TRUE	TRUE
chr17	8149877	C	A	ENST00000317276	ENSG00000179094	PER1	TRUE	TRUE
chr17	8149877	C	G	ENST00000317276	ENSG00000179094	PER1	TRUE	TRUE
chr17	8149877	C	T	ENST00000317276	ENSG00000179094	PER1	TRUE	TRUE
chr17	8149878	T	A	ENST00000317276	ENSG00000179094	PER1	TRUE	TRUE
chr17	8149878	T	C	ENST00000317276	ENSG00000179094	PER1	TRUE	TRUE
chr17	8149878	T	G	ENST00000317276	ENSG00000179094	PER1	TRUE	TRUE
chr17	8149969	A	C	ENST00000317276	ENSG00000179094	PER1	TRUE	FALSE
chr17	8149969	A	G	ENST00000317276	ENSG00000179094	PER1	TRUE	FALSE
chr17	8149969	A	T	ENST00000317276	ENSG00000179094	PER1	TRUE	FALSE
chr17	8149970	C	A	ENST00000317276	ENSG00000179094	PER1	TRUE	FALSE
chr17	8149970	C	G	ENST00000317276	ENSG00000179094	PER1	TRUE	FALSE
chr17	8149970	C	T	ENST00000317276	ENSG00000179094	PER1	TRUE	FALSE
chr17	8149974	G	A	ENST00000317276	ENSG00000179094	PER1	TRUE	TRUE
chr17	8149980	G	A	ENST00000317276	ENSG00000179094	PER1	TRUE	TRUE
chr17	8149983	T	A	ENST00000317276	ENSG00000179094	PER1	TRUE	TRUE
chr17	8149987	A	T	ENST00000317276	ENSG00000179094	PER1	TRUE	TRUE
chr17	8149999	G	C	ENST00000317276	ENSG00000179094	PER1	TRUE	TRUE
chr17	8149999	G	T	ENST00000317276	ENSG00000179094	PER1	TRUE	TRUE
chr17	8150004	G	A	ENST00000317276	ENSG00000179094	PER1	TRUE	TRUE
chr17	8150034	T	A	ENST00000317276	ENSG00000179094	PER1	TRUE	TRUE
chr17	8150046	C	A	ENST00000317276	ENSG00000179094	PER1	TRUE	TRUE
chr17	8150058	G	A	ENST00000317276	ENSG00000179094	PER1	TRUE	TRUE
chr17	8150064	T	A	ENST00000317276	ENSG00000179094	PER1	TRUE	TRUE
chr17	8150070	C	A	ENST00000317276	ENSG00000179094	PER1	TRUE	TRUE
chr17	8150073	G	A	ENST00000317276	ENSG00000179094	PER1	TRUE	TRUE
chr17	8150091	C	A	ENST00000317276	ENSG00000179094	PER1	TRUE	TRUE
chr17	8150094	T	A	ENST00000317276	ENSG00000179094	PER1	TRUE	TRUE
chr17	8150097	G	A	ENST00000317276	ENSG00000179094	PER1	TRUE	TRUE
chr17	8150114	G	C	ENST00000317276	ENSG00000179094	PER1	TRUE	TRUE
chr17	8150114	G	T	ENST00000317276	ENSG00000179094	PER1	TRUE	TRUE
chr17	8150118	G	A	ENST00000317276	ENSG00000179094	PER1	TRUE	TRUE
chr17	8150121	C	A	ENST00000317276	ENSG00000179094	PER1	TRUE	TRUE
chr17	8150126	C	A	ENST00000317276	ENSG00000179094	PER1	TRUE	FALSE
chr17	8150126	C	G	ENST00000317276	ENSG00000179094	PER1	TRUE	FALSE
chr17	8150126	C	T	ENST00000317276	ENSG00000179094	PER1	TRUE	FALSE
chr17	8150127	T	A	ENST00000317276	ENSG00000179094	PER1	TRUE	FALSE
chr17	8150127	T	C	ENST00000317276	ENSG00000179094	PER1	TRUE	FALSE
chr17	8150127	T	G	ENST00000317276	ENSG00000179094	PER1	TRUE	FALSE
chr17	8150217	A	C	ENST00000317276	ENSG00000179094	PER1	TRUE	FALSE
chr17	8150217	A	G	ENST00000317276	ENSG00000179094	PER1	TRUE	FALSE
chr17	8150217	A	T	ENST00000317276	ENSG00000179094	PER1	TRUE	FALSE
chr17	8150218	C	A	ENST00000317276	ENSG00000179094	PER1	TRUE	FALSE
chr17	8150218	C	G	ENST00000317276	ENSG00000179094	PER1	TRUE	FALSE
chr17	8150218	C	T	ENST00000317276	ENSG00000179094	PER1	TRUE	FALSE
chr17	8150221	G	T	ENST00000317276	ENSG00000179094	PER1	TRUE	TRUE
chr17	8150247	G	A	ENST00000317276	ENSG00000179094	PER1	TRUE	TRUE
chr17	8150250	C	A	ENST00000317276	ENSG00000179094	PER1	TRUE	TRUE
chr17	8150252	G	C	ENST00000317276	ENSG00000179094	PER1	TRUE	TRUE
chr17	8150252	G	T	ENST00000317276	ENSG00000179094	PER1	TRUE	TRUE
chr17	8150272	G	C	ENST00000317276	ENSG00000179094	PER1	TRUE	TRUE
chr17	8150272	G	T	ENST00000317276	ENSG00000179094	PER1	TRUE	TRUE
chr17	8150307	G	A	ENST00000317276	ENSG00000179094	PER1	TRUE	TRUE
chr17	8150318	C	A	ENST00000317276	ENSG00000179094	PER1	TRUE	FALSE
chr17	8150318	C	G	ENST00000317276	ENSG00000179094	PER1	TRUE	FALSE
chr17	8150318	C	T	ENST00000317276	ENSG00000179094	PER1	TRUE	FALSE
chr17	8150319	T	A	ENST00000317276	ENSG00000179094	PER1	TRUE	FALSE
chr17	8150319	T	C	ENST00000317276	ENSG00000179094	PER1	TRUE	FALSE
chr17	8150319	T	G	ENST00000317276	ENSG00000179094	PER1	TRUE	FALSE
chr17	8150430	A	C	ENST00000317276	ENSG00000179094	PER1	TRUE	FALSE
chr17	8150430	A	G	ENST00000317276	ENSG00000179094	PER1	TRUE	FALSE
chr17	8150430	A	T	ENST00000317276	ENSG00000179094	PER1	TRUE	FALSE
chr17	8150431	C	A	ENST00000317276	ENSG00000179094	PER1	TRUE	FALSE
chr17	8150431	C	G	ENST00000317276	ENSG00000179094	PER1	TRUE	FALSE
chr17	8150431	C	T	ENST00000317276	ENSG00000179094	PER1	TRUE	FALSE
chr17	8150436	T	A	ENST00000317276	ENSG00000179094	PER1	TRUE	TRUE
chr17	8150445	C	A	ENST00000317276	ENSG00000179094	PER1	TRUE	TRUE
chr17	8150454	C	A	ENST00000317276	ENSG00000179094	PER1	TRUE	TRUE
chr17	8150465	G	C	ENST00000317276	ENSG00000179094	PER1	TRUE	TRUE
chr17	8150465	G	T	ENST00000317276	ENSG00000179094	PER1	TRUE	TRUE
chr17	8150472	T	A	ENST00000317276	ENSG00000179094	PER1	TRUE	TRUE
chr17	8150483	G	C	ENST00000317276	ENSG00000179094	PER1	TRUE	TRUE
chr17	8150483	G	T	ENST00000317276	ENSG00000179094	PER1	TRUE	TRUE
chr17	8150498	G	C	ENST00000317276	ENSG00000179094	PER1	TRUE	TRUE
chr17	8150498	G	T	ENST00000317276	ENSG00000179094	PER1	TRUE	TRUE
chr17	8150508	G	A	ENST00000317276	ENSG00000179094	PER1	TRUE	TRUE
chr17	8150520	T	A	ENST00000317276	ENSG00000179094	PER1	TRUE	TRUE
chr17	8150526	C	A	ENST00000317276	ENSG00000179094	PER1	TRUE	TRUE
chr17	8150541	C	A	ENST00000317276	ENSG00000179094	PER1	TRUE	TRUE
chr17	8150552	G	C	ENST00000317276	ENSG00000179094	PER1	TRUE	TRUE
chr17	8150552	G	T	ENST00000317276	ENSG00000179094	PER1	TRUE	TRUE
chr17	8150599	G	T	ENST00000317276	ENSG00000179094	PER1	TRUE	TRUE
chr17	8150613	G	A	ENST00000317276	ENSG00000179094	PER1	TRUE	TRUE
chr17	8150644	A	T	ENST00000317276	ENSG00000179094	PER1	TRUE	FALSE
chr17	8150651	G	C	ENST00000317276	ENSG00000179094	PER1	TRUE	FALSE
chr17	8150651	G	T	ENST00000317276	ENSG00000179094	PER1	TRUE	FALSE
chr17	8150655	C	A	ENST00000317276	ENSG00000179094	PER1	TRUE	FALSE
chr17	8150676	C	A	ENST00000317276	ENSG00000179094	PER1	FALSE	FALSE
chr17	8150691	C	A	ENST00000317276	ENSG00000179094	PER1	FALSE	FALSE
chr17	8150822	G	A	ENST00000498285	ENSG00000263620		FALSE	FALSE
chr17	8150831	G	A	ENST00000498285	ENSG00000263620		FALSE	FALSE
chr17	8150835	A	T	ENST00000498285	ENSG00000263620		FALSE	FALSE
chr17	8150846	C	A	ENST00000317276	ENSG00000179094	PER1	FALSE	FALSE
chr17	8150846	C	A	ENST00000498285	ENSG00000263620		FALSE	FALSE
chr17	8150846	C	G	ENST00000317276	ENSG00000179094	PER1	FALSE	FALSE
chr17	8150846	C	G	ENST00000498285	ENSG00000263620		FALSE	FALSE
chr17	8150846	C	T	ENST00000317276	ENSG00000179094	PER1	FALSE	FALSE
chr17	8150846	C	T	ENST00000498285	ENSG00000263620		FALSE	FALSE
chr17	8150847	T	A	ENST00000317276	ENSG00000179094	PER1	FALSE	FALSE
chr17	8150847	T	A	ENST00000498285	ENSG00000263620		FALSE	FALSE
chr17	8150847	T	C	ENST00000317276	ENSG00000179094	PER1	FALSE	FALSE
chr17	8150847	T	C	ENST00000498285	ENSG00000263620		FALSE	FALSE
chr17	8150847	T	G	ENST00000317276	ENSG00000179094	PER1	FALSE	FALSE
chr17	8150847	T	G	ENST00000498285	ENSG00000263620		FALSE	FALSE
chr17	8152335	A	C	ENST00000317276	ENSG00000179094	PER1	FALSE	FALSE
chr17	8152335	A	G	ENST00000317276	ENSG00000179094	PER1	FALSE	FALSE
chr17	8152335	A	T	ENST00000317276	ENSG00000179094	PER1	FALSE	FALSE
chr17	8152336	C	A	ENST00000317276	ENSG00000179094	PER1	FALSE	FALSE
chr17	8152336	C	G	ENST00000317276	ENSG00000179094	PER1	FALSE	FALSE
chr17	8152336	C	T	ENST00000317276	ENSG00000179094	PER1	FALSE	FALSE
chr17	8160867	G	C	ENST00000316509	ENSG00000220205	VAMP2	FALSE	FALSE
chr17	8160867	G	T	ENST00000316509	ENSG00000220205	VAMP2	FALSE	FALSE
chr17	8160872	C	A	ENST00000316509	ENSG00000220205	VAMP2	FALSE	FALSE
chr17	8160872	C	G	ENST00000316509	ENSG00000220205	VAMP2	FALSE	FALSE
chr17	8160872	C	T	ENST00000316509	ENSG00000220205	VAMP2	FALSE	FALSE
chr17	8160873	T	A	ENST00000316509	ENSG00000220205	VAMP2	FALSE	FALSE
chr17	8160873	T	C	ENST00000316509	ENSG00000220205	VAMP2	FALSE	FALSE
chr17	8160873	T	G	ENST00000316509	ENSG00000220205	VAMP2	FALSE	FALSE
chr17	8161471	A	C	ENST00000316509	ENSG00000220205	VAMP2	TRUE	FALSE
chr17	8161471	A	C	ENST00000498285	ENSG00000263620		TRUE	FALSE
chr17	8161471	A	G	ENST00000316509	ENSG00000220205	VAMP2	TRUE	FALSE
chr17	8161471	A	G	ENST00000498285	ENSG00000263620		TRUE	FALSE
chr17	8161471	A	T	ENST00000316509	ENSG00000220205	VAMP2	TRUE	TRUE
chr17	8161471	A	T	ENST00000498285	ENSG00000263620		TRUE	TRUE
chr17	8161472	C	A	ENST00000316509	ENSG00000220205	VAMP2	TRUE	TRUE
chr17	8161472	C	A	ENST00000498285	ENSG00000263620		TRUE	TRUE
chr17	8161472	C	G	ENST00000316509	ENSG00000220205	VAMP2	TRUE	TRUE
chr17	8161472	C	G	ENST00000498285	ENSG00000263620		TRUE	TRUE
chr17	8161472	C	T	ENST00000316509	ENSG00000220205	VAMP2	TRUE	TRUE
chr17	8161472	C	T	ENST00000498285	ENSG00000263620		TRUE	TRUE
chr17	8161498	G	T	ENST00000316509	ENSG00000220205	VAMP2	FALSE	FALSE
chr17	8161498	G	T	ENST00000498285	ENSG00000263620		FALSE	FALSE
chr17	8161509	C	A	ENST00000316509	ENSG00000220205	VAMP2	FALSE	FALSE
chr17	8161509	C	A	ENST00000498285	ENSG00000263620		FALSE	FALSE
chr17	8161511	A	T	ENST00000316509	ENSG00000220205	VAMP2	FALSE	FALSE
chr17	8161511	A	T	ENST00000498285	ENSG00000263620		FALSE	FALSE
chr17	8161525	C	A	ENST00000316509	ENSG00000220205	VAMP2	TRUE	FALSE
chr17	8161525	C	A	ENST00000498285	ENSG00000263620		TRUE	FALSE
chr17	8161525	C	G	ENST00000316509	ENSG00000220205	VAMP2	TRUE	FALSE
chr17	8161525	C	G	ENST00000498285	ENSG00000263620		TRUE	FALSE
chr17	8161525	C	T	ENST00000316509	ENSG00000220205	VAMP2	TRUE	FALSE
chr17	8161525	C	T	ENST00000498285	ENSG00000263620		TRUE	FALSE
chr17	8161526	T	A	ENST00000316509	ENSG00000220205	VAMP2	TRUE	FALSE
chr17	8161526	T	A	ENST00000498285	ENSG00000263620		TRUE	FALSE
chr17	8161526	T	C	ENST00000316509	ENSG00000220205	VAMP2	TRUE	FALSE
chr17	8161526	T	C	ENST00000498285	ENSG00000263620		TRUE	FALSE
chr17	8161526	T	G	ENST00000316509	ENSG00000220205	VAMP2	TRUE	FALSE
chr17	8161526	T	G	ENST00000498285	ENSG00000263620		TRUE	FALSE
chr17	8161606	A	C	ENST00000316509	ENSG00000220205	VAMP2	TRUE	TRUE
chr17	8161606	A	C	ENST00000498285	ENSG00000263620		TRUE	TRUE
chr17	8161606	A	G	ENST00000316509	ENSG00000220205	VAMP2	FALSE	FALSE
chr17	8161606	A	G	ENST00000498285	ENSG00000263620		FALSE	FALSE
chr17	8161606	A	T	ENST00000316509	ENSG00000220205	VAMP2	TRUE	TRUE
chr17	8161606	A	T	ENST00000498285	ENSG00000263620		TRUE	TRUE
chr17	8161607	C	A	ENST00000316509	ENSG00000220205	VAMP2	TRUE	TRUE
chr17	8161607	C	A	ENST00000498285	ENSG00000263620		TRUE	TRUE
chr17	8161607	C	G	ENST00000316509	ENSG00000220205	VAMP2	TRUE	TRUE
chr17	8161607	C	G	ENST00000498285	ENSG00000263620		TRUE	TRUE
chr17	8161607	C	T	ENST00000316509	ENSG00000220205	VAMP2	TRUE	FALSE
chr17	8161607	C	T	ENST00000498285	ENSG00000263620		TRUE	FALSE
chr17	8161610	T	A	ENST00000316509	ENSG00000220205	VAMP2	TRUE	TRUE
chr17	8161610	T	A	ENST00000498285	ENSG00000263620		TRUE	TRUE
chr17	8161619	T	A	ENST00000316509	ENSG00000220205	VAMP2	TRUE	TRUE
chr17	8161619	T	A	ENST00000498285	ENSG00000263620		TRUE	TRUE
chr17	8161620	C	T	ENST00000316509	ENSG00000220205	VAMP2	TRUE	TRUE
chr17	8161620	C	T	ENST00000498285	ENSG00000263620		TRUE	TRUE
chr17	8161621	C	T	ENST00000316509	ENSG00000220205	VAMP2	TRUE	TRUE
chr17	8161621	C	T	ENST00000498285	ENSG00000263620		TRUE	TRUE
chr17	8161623	C	T	ENST00000316509	ENSG00000220205	VAMP2	TRUE	TRUE
chr17	8161623	C	T	ENST00000498285	ENSG00000263620		TRUE	TRUE
chr17	8161624	C	T	ENST00000316509	ENSG00000220205	VAMP2	TRUE	TRUE
chr17	8161624	C	T	ENST00000498285	ENSG00000263620		TRUE	TRUE
chr17	8161626	G	C	ENST00000316509	ENSG00000220205	VAMP2	TRUE	TRUE
chr17	8161626	G	C	ENST00000498285	ENSG00000263620		TRUE	TRUE
chr17	8161626	G	T	ENST00000316509	ENSG00000220205	VAMP2	TRUE	TRUE
chr17	8161626	G	T	ENST00000498285	ENSG00000263620		TRUE	TRUE
chr17	8161631	T	A	ENST00000316509	ENSG00000220205	VAMP2	TRUE	TRUE
chr17	8161631	T	A	ENST00000498285	ENSG00000263620		TRUE	TRUE
chr17	8161637	T	A	ENST00000316509	ENSG00000220205	VAMP2	TRUE	TRUE
chr17	8161637	T	A	ENST00000498285	ENSG00000263620		TRUE	TRUE
chr17	8161643	T	A	ENST00000316509	ENSG00000220205	VAMP2	TRUE	TRUE
chr17	8161643	T	A	ENST00000498285	ENSG00000263620		TRUE	TRUE
chr17	8161658	C	A	ENST00000316509	ENSG00000220205	VAMP2	TRUE	TRUE
chr17	8161658	C	A	ENST00000498285	ENSG00000263620		TRUE	TRUE
chr17	8161664	G	A	ENST00000316509	ENSG00000220205	VAMP2	TRUE	TRUE
chr17	8161664	G	A	ENST00000498285	ENSG00000263620		TRUE	TRUE
chr17	8161679	G	A	ENST00000316509	ENSG00000220205	VAMP2	TRUE	TRUE
chr17	8161679	G	A	ENST00000498285	ENSG00000263620		TRUE	TRUE
chr17	8161706	C	A	ENST00000316509	ENSG00000220205	VAMP2	TRUE	TRUE
chr17	8161706	C	A	ENST00000498285	ENSG00000263620		TRUE	TRUE
chr17	8161708	G	T	ENST00000316509	ENSG00000220205	VAMP2	TRUE	TRUE
chr17	8161708	G	T	ENST00000498285	ENSG00000263620		TRUE	TRUE
chr17	8161715	T	A	ENST00000316509	ENSG00000220205	VAMP2	TRUE	TRUE
chr17	8161715	T	A	ENST00000498285	ENSG00000263620		TRUE	TRUE
chr17	8161718	G	A	ENST00000316509	ENSG00000220205	VAMP2	TRUE	TRUE
chr17	8161718	G	A	ENST00000498285	ENSG00000263620		TRUE	TRUE
chr17	8161724	G	A	ENST00000316509	ENSG00000220205	VAMP2	TRUE	TRUE
chr17	8161724	G	A	ENST00000498285	ENSG00000263620		TRUE	TRUE
chr17	8161727	C	A	ENST00000316509	ENSG00000220205	VAMP2	TRUE	TRUE
chr17	8161727	C	A	ENST00000498285	ENSG00000263620		TRUE	TRUE
chr17	8161736	T	A	ENST00000316509	ENSG00000220205	VAMP2	TRUE	TRUE
chr17	8161736	T	A	ENST00000498285	ENSG00000263620		TRUE	TRUE
chr17	8161767	C	A	ENST00000316509	ENSG00000220205	VAMP2	TRUE	FALSE
chr17	8161767	C	A	ENST00000498285	ENSG00000263620		TRUE	FALSE
chr17	8161767	C	G	ENST00000316509	ENSG00000220205	VAMP2	TRUE	FALSE
chr17	8161767	C	G	ENST00000498285	ENSG00000263620		TRUE	FALSE
chr17	8161767	C	T	ENST00000316509	ENSG00000220205	VAMP2	TRUE	FALSE
chr17	8161767	C	T	ENST00000498285	ENSG00000263620		TRUE	FALSE
chr17	8161768	T	A	ENST00000316509	ENSG00000220205	VAMP2	TRUE	FALSE
chr17	8161768	T	A	ENST00000498285	ENSG00000263620		TRUE	FALSE
chr17	8161768	T	C	ENST00000316509	ENSG00000220205	VAMP2	TRUE	FALSE
chr17	8161768	T	C	ENST00000498285	ENSG00000263620		TRUE	FALSE
chr17	8161768	T	G	ENST00000316509	ENSG00000220205	VAMP2	TRUE	FALSE
chr17	8161768	T	G	ENST00000498285	ENSG00000263620		TRUE	FALSE
chr17	8162247	A	C	ENST00000316509	ENSG00000220205	VAMP2	TRUE	FALSE
chr17	8162247	A	C	ENST00000498285	ENSG00000263620		TRUE	FALSE
chr17	8162247	A	G	ENST00000316509	ENSG00000220205	VAMP2	FALSE	FALSE
chr17	8162247	A	G	ENST00000498285	ENSG00000263620		FALSE	FALSE
chr17	8162247	A	T	ENST00000316509	ENSG00000220205	VAMP2	TRUE	FALSE
chr17	8162247	A	T	ENST00000498285	ENSG00000263620		TRUE	FALSE
chr17	8162248	C	A	ENST00000316509	ENSG00000220205	VAMP2	TRUE	FALSE
chr17	8162248	C	A	ENST00000498285	ENSG00000263620		TRUE	FALSE
chr17	8162248	C	G	ENST00000316509	ENSG00000220205	VAMP2	TRUE	FALSE
chr17	8162248	C	G	ENST00000498285	ENSG00000263620		TRUE	FALSE
chr17	8162248	C	T	ENST00000316509	ENSG00000220205	VAMP2	TRUE	FALSE
chr17	8162248	C	T	ENST00000498285	ENSG00000263620		TRUE	FALSE
chr17	8162251	C	A	ENST00000316509	ENSG00000220205	VAMP2	TRUE	TRUE
chr17	8162251	C	A	ENST00000498285	ENSG00000263620		TRUE	TRUE
chr17	8162260	G	A	ENST00000316509	ENSG00000220205	VAMP2	TRUE	TRUE
chr17	8162260	G	A	ENST00000498285	ENSG00000263620		TRUE	TRUE
chr17	8162266	G	A	ENST00000316509	ENSG00000220205	VAMP2	TRUE	TRUE
chr17	8162266	G	A	ENST00000498285	ENSG00000263620		TRUE	TRUE
chr17	8162272	G	A	ENST00000316509	ENSG00000220205	VAMP2	TRUE	TRUE
chr17	8162272	G	A	ENST00000498285	ENSG00000263620		TRUE	TRUE
chr17	8162275	G	A	ENST00000316509	ENSG00000220205	VAMP2	TRUE	TRUE
chr17	8162275	G	A	ENST00000498285	ENSG00000263620		TRUE	TRUE
chr17	8162281	T	A	ENST00000316509	ENSG00000220205	VAMP2	TRUE	TRUE
chr17	8162281	T	A	ENST00000498285	ENSG00000263620		TRUE	TRUE
chr17	8162326	C	A	ENST00000316509	ENSG00000220205	VAMP2	FALSE	FALSE
chr17	8162326	C	A	ENST00000498285	ENSG00000263620		FALSE	FALSE
chr17	8162370	C	A	ENST00000316509	ENSG00000220205	VAMP2	TRUE	FALSE
chr17	8162370	C	A	ENST00000498285	ENSG00000263620		TRUE	FALSE
chr17	8162370	C	G	ENST00000316509	ENSG00000220205	VAMP2	TRUE	FALSE
chr17	8162370	C	G	ENST00000498285	ENSG00000263620		TRUE	FALSE
chr17	8162370	C	T	ENST00000316509	ENSG00000220205	VAMP2	TRUE	FALSE
chr17	8162370	C	T	ENST00000498285	ENSG00000263620		TRUE	FALSE
chr17	8162371	T	A	ENST00000316509	ENSG00000220205	VAMP2	TRUE	FALSE
chr17	8162371	T	A	ENST00000498285	ENSG00000263620		TRUE	FALSE
chr17	8162371	T	C	ENST00000316509	ENSG00000220205	VAMP2	TRUE	FALSE
chr17	8162371	T	C	ENST00000498285	ENSG00000263620		TRUE	FALSE
chr17	8162371	T	G	ENST00000316509	ENSG00000220205	VAMP2	TRUE	FALSE
chr17	8162371	T	G	ENST00000498285	ENSG00000263620		TRUE	FALSE
chr17	8162876	A	C	ENST00000316509	ENSG00000220205	VAMP2	TRUE	FALSE
chr17	8162876	A	C	ENST00000498285	ENSG00000263620		TRUE	FALSE
chr17	8162876	A	G	ENST00000316509	ENSG00000220205	VAMP2	TRUE	FALSE
chr17	8162876	A	G	ENST00000498285	ENSG00000263620		TRUE	FALSE
chr17	8162876	A	T	ENST00000316509	ENSG00000220205	VAMP2	TRUE	FALSE
chr17	8162876	A	T	ENST00000498285	ENSG00000263620		TRUE	FALSE
chr17	8162877	C	A	ENST00000316509	ENSG00000220205	VAMP2	TRUE	FALSE
chr17	8162877	C	A	ENST00000498285	ENSG00000263620		TRUE	FALSE
chr17	8162877	C	G	ENST00000316509	ENSG00000220205	VAMP2	TRUE	FALSE
chr17	8162877	C	G	ENST00000498285	ENSG00000263620		TRUE	FALSE
chr17	8162877	C	T	ENST00000316509	ENSG00000220205	VAMP2	TRUE	FALSE
chr17	8162877	C	T	ENST00000498285	ENSG00000263620		TRUE	FALSE
chr17	8174214	T	A	ENST00000437139	ENSG00000179029	TMEM107	FALSE	FALSE
chr17	8174217	T	A	ENST00000437139	ENSG00000179029	TMEM107	FALSE	FALSE
chr17	8174220	T	A	ENST00000437139	ENSG00000179029	TMEM107	FALSE	FALSE
chr17	8174243	A	C	ENST00000437139	ENSG00000179029	TMEM107	FALSE	FALSE
chr17	8174243	A	T	ENST00000437139	ENSG00000179029	TMEM107	FALSE	FALSE
chr17	8174253	C	A	ENST00000437139	ENSG00000179029	TMEM107	FALSE	FALSE
chr17	8174273	C	A	ENST00000437139	ENSG00000179029	TMEM107	TRUE	FALSE
chr17	8174273	C	G	ENST00000437139	ENSG00000179029	TMEM107	FALSE	FALSE
chr17	8174273	C	T	ENST00000437139	ENSG00000179029	TMEM107	FALSE	FALSE
chr17	8174274	T	A	ENST00000437139	ENSG00000179029	TMEM107	TRUE	FALSE
chr17	8174274	T	C	ENST00000437139	ENSG00000179029	TMEM107	FALSE	FALSE
chr17	8174274	T	G	ENST00000437139	ENSG00000179029	TMEM107	FALSE	FALSE
chr17	8174518	A	C	ENST00000437139	ENSG00000179029	TMEM107	FALSE	FALSE
chr17	8174518	A	G	ENST00000437139	ENSG00000179029	TMEM107	FALSE	FALSE
chr17	8174518	A	T	ENST00000437139	ENSG00000179029	TMEM107	FALSE	FALSE
chr17	8174519	C	A	ENST00000437139	ENSG00000179029	TMEM107	FALSE	FALSE
chr17	8174519	C	G	ENST00000437139	ENSG00000179029	TMEM107	FALSE	FALSE
chr17	8174519	C	T	ENST00000437139	ENSG00000179029	TMEM107	FALSE	FALSE
chr17	8174522	G	T	ENST00000437139	ENSG00000179029	TMEM107	FALSE	FALSE
chr17	8174537	G	C	ENST00000437139	ENSG00000179029	TMEM107	FALSE	FALSE
chr17	8174537	G	T	ENST00000437139	ENSG00000179029	TMEM107	FALSE	FALSE
chr17	8174540	C	T	ENST00000437139	ENSG00000179029	TMEM107	FALSE	FALSE
chr17	8174541	C	T	ENST00000437139	ENSG00000179029	TMEM107	FALSE	FALSE
chr17	8174543	A	C	ENST00000437139	ENSG00000179029	TMEM107	FALSE	FALSE
chr17	8174543	A	T	ENST00000437139	ENSG00000179029	TMEM107	FALSE	FALSE
chr17	8174552	G	T	ENST00000437139	ENSG00000179029	TMEM107	FALSE	FALSE
chr17	8174557	C	A	ENST00000437139	ENSG00000179029	TMEM107	FALSE	FALSE
chr17	8174558	C	T	ENST00000437139	ENSG00000179029	TMEM107	FALSE	FALSE
chr17	8174559	C	T	ENST00000437139	ENSG00000179029	TMEM107	FALSE	FALSE
chr17	8174566	C	A	ENST00000437139	ENSG00000179029	TMEM107	FALSE	FALSE
chr17	8174600	A	T	ENST00000437139	ENSG00000179029	TMEM107	TRUE	TRUE
chr17	8174617	C	A	ENST00000437139	ENSG00000179029	TMEM107	FALSE	FALSE
chr17	8174617	C	G	ENST00000437139	ENSG00000179029	TMEM107	FALSE	FALSE
chr17	8174617	C	T	ENST00000437139	ENSG00000179029	TMEM107	FALSE	FALSE
chr17	8174618	T	A	ENST00000437139	ENSG00000179029	TMEM107	FALSE	FALSE
chr17	8174618	T	C	ENST00000437139	ENSG00000179029	TMEM107	FALSE	FALSE
chr17	8174618	T	G	ENST00000437139	ENSG00000179029	TMEM107	FALSE	FALSE
chr17	8175755	A	C	ENST00000437139	ENSG00000179029	TMEM107	TRUE	FALSE
chr17	8175755	A	G	ENST00000437139	ENSG00000179029	TMEM107	TRUE	FALSE
chr17	8175755	A	T	ENST00000437139	ENSG00000179029	TMEM107	TRUE	FALSE
chr17	8175756	C	A	ENST00000437139	ENSG00000179029	TMEM107	TRUE	FALSE
chr17	8175756	C	G	ENST00000437139	ENSG00000179029	TMEM107	FALSE	FALSE
chr17	8175756	C	T	ENST00000437139	ENSG00000179029	TMEM107	FALSE	FALSE
chr17	8175769	G	A	ENST00000437139	ENSG00000179029	TMEM107	TRUE	TRUE
chr17	8175793	C	A	ENST00000437139	ENSG00000179029	TMEM107	TRUE	TRUE
chr17	8175795	G	C	ENST00000437139	ENSG00000179029	TMEM107	TRUE	TRUE
chr17	8175795	G	T	ENST00000437139	ENSG00000179029	TMEM107	TRUE	TRUE
chr17	8175814	C	A	ENST00000437139	ENSG00000179029	TMEM107	TRUE	TRUE
chr17	8175858	C	A	ENST00000437139	ENSG00000179029	TMEM107	TRUE	FALSE
chr17	8175858	C	G	ENST00000437139	ENSG00000179029	TMEM107	TRUE	FALSE
chr17	8175858	C	T	ENST00000437139	ENSG00000179029	TMEM107	TRUE	FALSE
chr17	8175859	T	A	ENST00000437139	ENSG00000179029	TMEM107	TRUE	FALSE
chr17	8175859	T	C	ENST00000437139	ENSG00000179029	TMEM107	TRUE	FALSE
chr17	8175859	T	G	ENST00000437139	ENSG00000179029	TMEM107	TRUE	FALSE
chr17	8175957	A	C	ENST00000437139	ENSG00000179029	TMEM107	TRUE	FALSE
chr17	8175957	A	G	ENST00000437139	ENSG00000179029	TMEM107	TRUE	FALSE
chr17	8175957	A	T	ENST00000437139	ENSG00000179029	TMEM107	TRUE	FALSE
chr17	8175958	C	A	ENST00000437139	ENSG00000179029	TMEM107	TRUE	FALSE
chr17	8175958	C	G	ENST00000437139	ENSG00000179029	TMEM107	TRUE	FALSE
chr17	8175958	C	T	ENST00000437139	ENSG00000179029	TMEM107	TRUE	FALSE
chr17	8175960	G	A	ENST00000437139	ENSG00000179029	TMEM107	TRUE	TRUE
chr17	8175969	G	A	ENST00000437139	ENSG00000179029	TMEM107	TRUE	TRUE
chr17	8175972	T	A	ENST00000437139	ENSG00000179029	TMEM107	TRUE	TRUE
chr17	8175976	A	C	ENST00000437139	ENSG00000179029	TMEM107	TRUE	TRUE
chr17	8175976	A	T	ENST00000437139	ENSG00000179029	TMEM107	TRUE	TRUE
chr17	8175981	C	A	ENST00000437139	ENSG00000179029	TMEM107	TRUE	TRUE
chr17	8175984	C	A	ENST00000437139	ENSG00000179029	TMEM107	TRUE	TRUE
chr17	8176006	G	T	ENST00000437139	ENSG00000179029	TMEM107	TRUE	TRUE
chr17	8176014	G	A	ENST00000437139	ENSG00000179029	TMEM107	TRUE	TRUE
chr17	8176027	C	A	ENST00000437139	ENSG00000179029	TMEM107	TRUE	FALSE
chr17	8176027	C	G	ENST00000437139	ENSG00000179029	TMEM107	TRUE	FALSE
chr17	8176027	C	T	ENST00000437139	ENSG00000179029	TMEM107	TRUE	FALSE
chr17	8176028	T	A	ENST00000437139	ENSG00000179029	TMEM107	TRUE	FALSE
chr17	8176028	T	C	ENST00000437139	ENSG00000179029	TMEM107	TRUE	FALSE
chr17	8176028	T	G	ENST00000437139	ENSG00000179029	TMEM107	TRUE	FALSE
chr17	8176198	A	C	ENST00000437139	ENSG00000179029	TMEM107	TRUE	FALSE
chr17	8176198	A	G	ENST00000437139	ENSG00000179029	TMEM107	TRUE	FALSE
chr17	8176198	A	T	ENST00000437139	ENSG00000179029	TMEM107	TRUE	FALSE
chr17	8176199	C	A	ENST00000437139	ENSG00000179029	TMEM107	TRUE	FALSE
chr17	8176199	C	G	ENST00000437139	ENSG00000179029	TMEM107	TRUE	FALSE
chr17	8176199	C	T	ENST00000437139	ENSG00000179029	TMEM107	TRUE	FALSE
chr17	8176206	C	T	ENST00000437139	ENSG00000179029	TMEM107	TRUE	TRUE
chr17	8176207	C	T	ENST00000437139	ENSG00000179029	TMEM107	TRUE	TRUE
chr17	8176213	A	C	ENST00000437139	ENSG00000179029	TMEM107	TRUE	TRUE
chr17	8176213	A	T	ENST00000437139	ENSG00000179029	TMEM107	TRUE	TRUE
chr17	8176273	G	C	ENST00000437139	ENSG00000179029	TMEM107	FALSE	FALSE
chr17	8176273	G	T	ENST00000437139	ENSG00000179029	TMEM107	FALSE	FALSE
chr17	8189072	T	A	ENST00000389017	ENSG00000196544	BORCS6	TRUE	TRUE
chr17	8189073	G	T	ENST00000389017	ENSG00000196544	BORCS6	TRUE	TRUE
chr17	8189084	C	A	ENST00000389017	ENSG00000196544	BORCS6	TRUE	TRUE
chr17	8189086	A	T	ENST00000389017	ENSG00000196544	BORCS6	TRUE	TRUE
chr17	8189093	C	A	ENST00000389017	ENSG00000196544	BORCS6	TRUE	TRUE
chr17	8189105	G	A	ENST00000389017	ENSG00000196544	BORCS6	TRUE	TRUE
chr17	8189120	G	A	ENST00000389017	ENSG00000196544	BORCS6	TRUE	TRUE
chr17	8189135	G	A	ENST00000389017	ENSG00000196544	BORCS6	TRUE	TRUE
chr17	8189144	G	A	ENST00000389017	ENSG00000196544	BORCS6	TRUE	TRUE
chr17	8189156	C	A	ENST00000389017	ENSG00000196544	BORCS6	TRUE	TRUE
chr17	8189162	C	A	ENST00000389017	ENSG00000196544	BORCS6	TRUE	TRUE
chr17	8189165	C	A	ENST00000389017	ENSG00000196544	BORCS6	TRUE	TRUE
chr17	8189166	G	T	ENST00000389017	ENSG00000196544	BORCS6	TRUE	TRUE
chr17	8189184	G	C	ENST00000389017	ENSG00000196544	BORCS6	TRUE	TRUE
chr17	8189184	G	T	ENST00000389017	ENSG00000196544	BORCS6	TRUE	TRUE
chr17	8189195	T	A	ENST00000389017	ENSG00000196544	BORCS6	TRUE	TRUE
chr17	8189216	C	A	ENST00000389017	ENSG00000196544	BORCS6	TRUE	TRUE
chr17	8189221	A	C	ENST00000389017	ENSG00000196544	BORCS6	TRUE	TRUE
chr17	8189221	A	T	ENST00000389017	ENSG00000196544	BORCS6	TRUE	TRUE
chr17	8189241	G	C	ENST00000389017	ENSG00000196544	BORCS6	TRUE	TRUE
chr17	8189241	G	T	ENST00000389017	ENSG00000196544	BORCS6	TRUE	TRUE
chr17	8189249	G	A	ENST00000389017	ENSG00000196544	BORCS6	TRUE	TRUE
chr17	8189253	G	T	ENST00000389017	ENSG00000196544	BORCS6	TRUE	TRUE
chr17	8189279	C	A	ENST00000389017	ENSG00000196544	BORCS6	TRUE	TRUE
chr17	8189282	G	A	ENST00000389017	ENSG00000196544	BORCS6	TRUE	TRUE
chr17	8189327	C	A	ENST00000389017	ENSG00000196544	BORCS6	TRUE	TRUE
chr17	8189333	C	A	ENST00000389017	ENSG00000196544	BORCS6	TRUE	TRUE
chr17	8189341	A	T	ENST00000389017	ENSG00000196544	BORCS6	TRUE	TRUE
chr17	8189348	C	A	ENST00000389017	ENSG00000196544	BORCS6	TRUE	TRUE
chr17	8189366	C	A	ENST00000389017	ENSG00000196544	BORCS6	TRUE	TRUE
chr17	8189415	G	T	ENST00000389017	ENSG00000196544	BORCS6	TRUE	TRUE
chr17	8189471	T	A	ENST00000389017	ENSG00000196544	BORCS6	TRUE	TRUE
chr17	8189477	G	A	ENST00000389017	ENSG00000196544	BORCS6	TRUE	TRUE
chr17	8189531	C	A	ENST00000389017	ENSG00000196544	BORCS6	TRUE	TRUE
chr17	8189537	C	A	ENST00000389017	ENSG00000196544	BORCS6	TRUE	TRUE
chr17	8189567	C	A	ENST00000389017	ENSG00000196544	BORCS6	TRUE	TRUE
chr17	8189585	C	A	ENST00000389017	ENSG00000196544	BORCS6	TRUE	TRUE
chr17	8189596	G	C	ENST00000389017	ENSG00000196544	BORCS6	TRUE	TRUE
chr17	8189596	G	T	ENST00000389017	ENSG00000196544	BORCS6	TRUE	TRUE
chr17	8189613	G	T	ENST00000389017	ENSG00000196544	BORCS6	TRUE	TRUE
chr17	8189621	C	A	ENST00000389017	ENSG00000196544	BORCS6	TRUE	TRUE
chr17	8189651	G	A	ENST00000389017	ENSG00000196544	BORCS6	TRUE	TRUE
chr17	8189668	G	T	ENST00000389017	ENSG00000196544	BORCS6	TRUE	TRUE
chr17	8189681	T	A	ENST00000389017	ENSG00000196544	BORCS6	TRUE	TRUE
chr17	8189699	C	A	ENST00000389017	ENSG00000196544	BORCS6	TRUE	TRUE
chr17	8189702	C	A	ENST00000389017	ENSG00000196544	BORCS6	TRUE	TRUE
chr17	8189714	C	A	ENST00000389017	ENSG00000196544	BORCS6	TRUE	TRUE
chr17	8189717	C	A	ENST00000389017	ENSG00000196544	BORCS6	TRUE	TRUE
chr17	8189720	C	A	ENST00000389017	ENSG00000196544	BORCS6	TRUE	TRUE
chr17	8189723	G	A	ENST00000389017	ENSG00000196544	BORCS6	TRUE	TRUE
chr17	8189726	G	A	ENST00000389017	ENSG00000196544	BORCS6	TRUE	TRUE
chr17	8189729	C	A	ENST00000389017	ENSG00000196544	BORCS6	TRUE	TRUE
chr17	8189753	C	A	ENST00000389017	ENSG00000196544	BORCS6	TRUE	TRUE
chr17	8189759	G	A	ENST00000389017	ENSG00000196544	BORCS6	TRUE	TRUE
chr17	8189763	G	T	ENST00000389017	ENSG00000196544	BORCS6	TRUE	TRUE
chr17	8189786	T	A	ENST00000389017	ENSG00000196544	BORCS6	TRUE	TRUE
chr17	8189792	C	A	ENST00000389017	ENSG00000196544	BORCS6	TRUE	FALSE
chr17	8189810	T	A	ENST00000389017	ENSG00000196544	BORCS6	TRUE	FALSE
chr17	8189834	C	A	ENST00000389017	ENSG00000196544	BORCS6	TRUE	FALSE
chr17	8189840	C	A	ENST00000389017	ENSG00000196544	BORCS6	TRUE	FALSE
chr17	8189888	G	A	ENST00000389017	ENSG00000196544	BORCS6	TRUE	FALSE
chr17	8189900	C	A	ENST00000389017	ENSG00000196544	BORCS6	FALSE	FALSE
chr17	8189906	C	A	ENST00000389017	ENSG00000196544	BORCS6	FALSE	FALSE
chr17	8189915	C	A	ENST00000389017	ENSG00000196544	BORCS6	FALSE	FALSE
chr17	8189921	C	A	ENST00000389017	ENSG00000196544	BORCS6	FALSE	FALSE
chr17	8189940	G	T	ENST00000389017	ENSG00000196544	BORCS6	FALSE	FALSE
chr17	8189947	G	C	ENST00000389017	ENSG00000196544	BORCS6	FALSE	FALSE
chr17	8189947	G	T	ENST00000389017	ENSG00000196544	BORCS6	FALSE	FALSE
chr17	8189954	T	A	ENST00000389017	ENSG00000196544	BORCS6	FALSE	FALSE
chr17	8189996	C	A	ENST00000389017	ENSG00000196544	BORCS6	FALSE	FALSE
chr17	8190002	C	A	ENST00000389017	ENSG00000196544	BORCS6	FALSE	FALSE
chr17	8190005	C	A	ENST00000389017	ENSG00000196544	BORCS6	FALSE	FALSE
chr17	8190008	C	A	ENST00000389017	ENSG00000196544	BORCS6	FALSE	FALSE
chr17	8190038	C	A	ENST00000389017	ENSG00000196544	BORCS6	FALSE	FALSE
chr17	8190050	G	A	ENST00000389017	ENSG00000196544	BORCS6	FALSE	FALSE
chr17	8190080	G	A	ENST00000389017	ENSG00000196544	BORCS6	FALSE	FALSE
chr17	8190086	C	A	ENST00000389017	ENSG00000196544	BORCS6	FALSE	FALSE
chr17	8190110	C	A	ENST00000389017	ENSG00000196544	BORCS6	FALSE	FALSE
chr17	8190133	G	T	ENST00000389017	ENSG00000196544	BORCS6	FALSE	FALSE
chr17	8190137	C	A	ENST00000389017	ENSG00000196544	BORCS6	FALSE	FALSE
chr17	8204885	G	A	ENST00000585124	ENSG00000178999	AURKB	FALSE	FALSE
chr17	8204928	C	T	ENST00000585124	ENSG00000178999	AURKB	FALSE	FALSE
chr17	8204929	C	T	ENST00000585124	ENSG00000178999	AURKB	FALSE	FALSE
chr17	8204941	G	C	ENST00000585124	ENSG00000178999	AURKB	FALSE	FALSE
chr17	8204941	G	T	ENST00000585124	ENSG00000178999	AURKB	FALSE	FALSE
chr17	8204948	G	A	ENST00000585124	ENSG00000178999	AURKB	FALSE	FALSE
chr17	8204966	C	A	ENST00000585124	ENSG00000178999	AURKB	FALSE	FALSE
chr17	8204968	G	T	ENST00000585124	ENSG00000178999	AURKB	FALSE	FALSE
chr17	8204990	T	A	ENST00000585124	ENSG00000178999	AURKB	FALSE	FALSE
chr17	8205005	G	A	ENST00000585124	ENSG00000178999	AURKB	FALSE	FALSE
chr17	8205011	C	A	ENST00000585124	ENSG00000178999	AURKB	FALSE	FALSE
chr17	8205035	T	A	ENST00000585124	ENSG00000178999	AURKB	FALSE	FALSE
chr17	8205045	C	A	ENST00000585124	ENSG00000178999	AURKB	TRUE	FALSE
chr17	8205045	C	G	ENST00000585124	ENSG00000178999	AURKB	TRUE	FALSE
chr17	8205045	C	T	ENST00000585124	ENSG00000178999	AURKB	TRUE	FALSE
chr17	8205046	T	A	ENST00000585124	ENSG00000178999	AURKB	TRUE	FALSE
chr17	8205046	T	C	ENST00000585124	ENSG00000178999	AURKB	TRUE	FALSE
chr17	8205046	T	G	ENST00000585124	ENSG00000178999	AURKB	TRUE	FALSE
chr17	8205214	A	C	ENST00000585124	ENSG00000178999	AURKB	TRUE	FALSE
chr17	8205214	A	G	ENST00000585124	ENSG00000178999	AURKB	TRUE	FALSE
chr17	8205214	A	T	ENST00000585124	ENSG00000178999	AURKB	TRUE	FALSE
chr17	8205215	C	A	ENST00000585124	ENSG00000178999	AURKB	TRUE	FALSE
chr17	8205215	C	G	ENST00000585124	ENSG00000178999	AURKB	TRUE	FALSE
chr17	8205215	C	T	ENST00000585124	ENSG00000178999	AURKB	TRUE	FALSE
chr17	8205218	T	A	ENST00000585124	ENSG00000178999	AURKB	FALSE	FALSE
chr17	8205231	A	C	ENST00000585124	ENSG00000178999	AURKB	FALSE	FALSE
chr17	8205231	A	T	ENST00000585124	ENSG00000178999	AURKB	FALSE	FALSE
chr17	8205239	C	A	ENST00000585124	ENSG00000178999	AURKB	FALSE	FALSE
chr17	8205247	G	C	ENST00000585124	ENSG00000178999	AURKB	FALSE	FALSE
chr17	8205247	G	T	ENST00000585124	ENSG00000178999	AURKB	FALSE	FALSE
chr17	8205257	C	A	ENST00000585124	ENSG00000178999	AURKB	FALSE	FALSE
chr17	8205284	C	A	ENST00000585124	ENSG00000178999	AURKB	TRUE	TRUE
chr17	8205285	A	C	ENST00000585124	ENSG00000178999	AURKB	TRUE	TRUE
chr17	8205285	A	T	ENST00000585124	ENSG00000178999	AURKB	TRUE	TRUE
chr17	8205288	G	T	ENST00000585124	ENSG00000178999	AURKB	TRUE	TRUE
chr17	8205299	C	A	ENST00000585124	ENSG00000178999	AURKB	TRUE	TRUE
chr17	8205303	G	T	ENST00000585124	ENSG00000178999	AURKB	TRUE	TRUE
chr17	8205306	C	T	ENST00000585124	ENSG00000178999	AURKB	TRUE	TRUE
chr17	8205307	C	T	ENST00000585124	ENSG00000178999	AURKB	TRUE	TRUE
chr17	8205320	T	A	ENST00000585124	ENSG00000178999	AURKB	TRUE	TRUE
chr17	8205323	C	A	ENST00000585124	ENSG00000178999	AURKB	TRUE	TRUE
chr17	8205341	C	A	ENST00000585124	ENSG00000178999	AURKB	TRUE	TRUE
chr17	8205350	C	A	ENST00000585124	ENSG00000178999	AURKB	TRUE	TRUE
chr17	8205360	G	C	ENST00000585124	ENSG00000178999	AURKB	TRUE	TRUE
chr17	8205360	G	T	ENST00000585124	ENSG00000178999	AURKB	TRUE	TRUE
chr17	8205375	A	T	ENST00000585124	ENSG00000178999	AURKB	TRUE	TRUE
chr17	8205386	T	A	ENST00000585124	ENSG00000178999	AURKB	TRUE	TRUE
chr17	8205391	C	A	ENST00000585124	ENSG00000178999	AURKB	TRUE	FALSE
chr17	8205391	C	G	ENST00000585124	ENSG00000178999	AURKB	TRUE	FALSE
chr17	8205391	C	T	ENST00000585124	ENSG00000178999	AURKB	TRUE	FALSE
chr17	8205392	T	A	ENST00000585124	ENSG00000178999	AURKB	TRUE	FALSE
chr17	8205392	T	C	ENST00000585124	ENSG00000178999	AURKB	TRUE	FALSE
chr17	8205392	T	G	ENST00000585124	ENSG00000178999	AURKB	TRUE	FALSE
chr17	8206489	A	C	ENST00000585124	ENSG00000178999	AURKB	TRUE	FALSE
chr17	8206489	A	G	ENST00000585124	ENSG00000178999	AURKB	TRUE	FALSE
chr17	8206489	A	T	ENST00000585124	ENSG00000178999	AURKB	TRUE	FALSE
chr17	8206490	C	A	ENST00000585124	ENSG00000178999	AURKB	TRUE	FALSE
chr17	8206490	C	G	ENST00000585124	ENSG00000178999	AURKB	TRUE	FALSE
chr17	8206490	C	T	ENST00000585124	ENSG00000178999	AURKB	TRUE	FALSE
chr17	8206514	C	T	ENST00000585124	ENSG00000178999	AURKB	TRUE	TRUE
chr17	8206515	C	T	ENST00000585124	ENSG00000178999	AURKB	TRUE	TRUE
chr17	8206534	T	A	ENST00000585124	ENSG00000178999	AURKB	TRUE	TRUE
chr17	8206540	C	A	ENST00000585124	ENSG00000178999	AURKB	TRUE	TRUE
chr17	8206543	C	A	ENST00000585124	ENSG00000178999	AURKB	TRUE	TRUE
chr17	8206546	T	A	ENST00000585124	ENSG00000178999	AURKB	TRUE	TRUE
chr17	8206554	A	C	ENST00000585124	ENSG00000178999	AURKB	TRUE	TRUE
chr17	8206554	A	T	ENST00000585124	ENSG00000178999	AURKB	TRUE	TRUE
chr17	8206567	C	A	ENST00000585124	ENSG00000178999	AURKB	TRUE	TRUE
chr17	8206573	T	A	ENST00000585124	ENSG00000178999	AURKB	TRUE	TRUE
chr17	8206582	T	A	ENST00000585124	ENSG00000178999	AURKB	TRUE	TRUE
chr17	8206594	T	A	ENST00000585124	ENSG00000178999	AURKB	TRUE	TRUE
chr17	8206597	T	A	ENST00000585124	ENSG00000178999	AURKB	TRUE	TRUE
chr17	8206604	G	T	ENST00000585124	ENSG00000178999	AURKB	TRUE	TRUE
chr17	8206607	G	C	ENST00000585124	ENSG00000178999	AURKB	TRUE	TRUE
chr17	8206607	G	T	ENST00000585124	ENSG00000178999	AURKB	TRUE	TRUE
chr17	8206626	A	T	ENST00000585124	ENSG00000178999	AURKB	TRUE	TRUE
chr17	8206630	C	A	ENST00000585124	ENSG00000178999	AURKB	TRUE	TRUE
chr17	8206633	C	A	ENST00000585124	ENSG00000178999	AURKB	TRUE	TRUE
chr17	8206640	C	A	ENST00000585124	ENSG00000178999	AURKB	TRUE	TRUE
chr17	8206640	C	G	ENST00000585124	ENSG00000178999	AURKB	TRUE	FALSE
chr17	8206640	C	T	ENST00000585124	ENSG00000178999	AURKB	TRUE	TRUE
chr17	8206641	T	A	ENST00000585124	ENSG00000178999	AURKB	TRUE	TRUE
chr17	8206641	T	C	ENST00000585124	ENSG00000178999	AURKB	TRUE	FALSE
chr17	8206641	T	G	ENST00000585124	ENSG00000178999	AURKB	TRUE	TRUE
chr17	8206748	A	C	ENST00000585124	ENSG00000178999	AURKB	TRUE	FALSE
chr17	8206748	A	G	ENST00000585124	ENSG00000178999	AURKB	TRUE	FALSE
chr17	8206748	A	T	ENST00000585124	ENSG00000178999	AURKB	TRUE	FALSE
chr17	8206749	C	A	ENST00000585124	ENSG00000178999	AURKB	TRUE	FALSE
chr17	8206749	C	G	ENST00000585124	ENSG00000178999	AURKB	TRUE	FALSE
chr17	8206749	C	T	ENST00000585124	ENSG00000178999	AURKB	TRUE	FALSE
chr17	8206761	G	A	ENST00000585124	ENSG00000178999	AURKB	TRUE	TRUE
chr17	8206764	G	A	ENST00000585124	ENSG00000178999	AURKB	TRUE	TRUE
chr17	8206767	C	A	ENST00000585124	ENSG00000178999	AURKB	TRUE	TRUE
chr17	8206777	G	T	ENST00000585124	ENSG00000178999	AURKB	TRUE	TRUE
chr17	8206785	T	A	ENST00000585124	ENSG00000178999	AURKB	TRUE	TRUE
chr17	8206788	G	A	ENST00000585124	ENSG00000178999	AURKB	TRUE	TRUE
chr17	8206794	C	A	ENST00000585124	ENSG00000178999	AURKB	TRUE	TRUE
chr17	8206797	T	A	ENST00000585124	ENSG00000178999	AURKB	TRUE	TRUE
chr17	8206798	G	C	ENST00000585124	ENSG00000178999	AURKB	TRUE	TRUE
chr17	8206798	G	T	ENST00000585124	ENSG00000178999	AURKB	TRUE	TRUE
chr17	8206806	C	A	ENST00000585124	ENSG00000178999	AURKB	TRUE	TRUE
chr17	8206819	A	C	ENST00000585124	ENSG00000178999	AURKB	TRUE	TRUE
chr17	8206819	A	T	ENST00000585124	ENSG00000178999	AURKB	TRUE	TRUE
chr17	8206824	C	A	ENST00000585124	ENSG00000178999	AURKB	TRUE	TRUE
chr17	8206832	A	T	ENST00000585124	ENSG00000178999	AURKB	TRUE	TRUE
chr17	8206834	G	C	ENST00000585124	ENSG00000178999	AURKB	TRUE	TRUE
chr17	8206834	G	T	ENST00000585124	ENSG00000178999	AURKB	TRUE	TRUE
chr17	8206852	A	C	ENST00000585124	ENSG00000178999	AURKB	TRUE	TRUE
chr17	8206852	A	T	ENST00000585124	ENSG00000178999	AURKB	TRUE	TRUE
chr17	8206858	A	C	ENST00000585124	ENSG00000178999	AURKB	TRUE	TRUE
chr17	8206858	A	T	ENST00000585124	ENSG00000178999	AURKB	TRUE	TRUE
chr17	8206864	G	C	ENST00000585124	ENSG00000178999	AURKB	TRUE	TRUE
chr17	8206864	G	T	ENST00000585124	ENSG00000178999	AURKB	TRUE	TRUE
chr17	8206889	C	A	ENST00000585124	ENSG00000178999	AURKB	TRUE	FALSE
chr17	8206889	C	G	ENST00000585124	ENSG00000178999	AURKB	TRUE	FALSE
chr17	8206889	C	T	ENST00000585124	ENSG00000178999	AURKB	TRUE	FALSE
chr17	8206890	T	A	ENST00000585124	ENSG00000178999	AURKB	TRUE	FALSE
chr17	8206890	T	C	ENST00000585124	ENSG00000178999	AURKB	TRUE	FALSE
chr17	8206890	T	G	ENST00000585124	ENSG00000178999	AURKB	TRUE	FALSE
chr17	8207174	A	C	ENST00000585124	ENSG00000178999	AURKB	FALSE	FALSE
chr17	8207174	A	G	ENST00000585124	ENSG00000178999	AURKB	FALSE	FALSE
chr17	8207174	A	T	ENST00000585124	ENSG00000178999	AURKB	FALSE	FALSE
chr17	8207175	C	A	ENST00000585124	ENSG00000178999	AURKB	FALSE	FALSE
chr17	8207175	C	G	ENST00000585124	ENSG00000178999	AURKB	FALSE	FALSE
chr17	8207175	C	T	ENST00000585124	ENSG00000178999	AURKB	FALSE	FALSE
chr17	8207189	G	A	ENST00000585124	ENSG00000178999	AURKB	TRUE	TRUE
chr17	8207195	C	A	ENST00000585124	ENSG00000178999	AURKB	TRUE	TRUE
chr17	8207201	C	A	ENST00000585124	ENSG00000178999	AURKB	TRUE	TRUE
chr17	8207204	T	A	ENST00000585124	ENSG00000178999	AURKB	TRUE	TRUE
chr17	8207213	G	A	ENST00000585124	ENSG00000178999	AURKB	TRUE	TRUE
chr17	8207219	C	A	ENST00000585124	ENSG00000178999	AURKB	TRUE	TRUE
chr17	8207228	C	A	ENST00000585124	ENSG00000178999	AURKB	TRUE	TRUE
chr17	8207231	T	A	ENST00000585124	ENSG00000178999	AURKB	TRUE	TRUE
chr17	8207234	C	A	ENST00000585124	ENSG00000178999	AURKB	TRUE	TRUE
chr17	8207240	G	A	ENST00000585124	ENSG00000178999	AURKB	TRUE	TRUE
chr17	8207246	T	A	ENST00000585124	ENSG00000178999	AURKB	TRUE	TRUE
chr17	8207258	T	A	ENST00000585124	ENSG00000178999	AURKB	TRUE	TRUE
chr17	8207282	T	A	ENST00000585124	ENSG00000178999	AURKB	TRUE	TRUE
chr17	8207285	T	A	ENST00000585124	ENSG00000178999	AURKB	TRUE	TRUE
chr17	8207288	C	A	ENST00000585124	ENSG00000178999	AURKB	TRUE	TRUE
chr17	8207296	A	T	ENST00000585124	ENSG00000178999	AURKB	TRUE	TRUE
chr17	8207298	G	C	ENST00000585124	ENSG00000178999	AURKB	TRUE	TRUE
chr17	8207298	G	T	ENST00000585124	ENSG00000178999	AURKB	TRUE	TRUE
chr17	8207309	C	A	ENST00000585124	ENSG00000178999	AURKB	TRUE	TRUE
chr17	8207315	T	A	ENST00000585124	ENSG00000178999	AURKB	TRUE	TRUE
chr17	8207321	T	A	ENST00000585124	ENSG00000178999	AURKB	TRUE	TRUE
chr17	8207342	C	A	ENST00000585124	ENSG00000178999	AURKB	TRUE	TRUE
chr17	8207368	C	A	ENST00000585124	ENSG00000178999	AURKB	TRUE	FALSE
chr17	8207368	C	G	ENST00000585124	ENSG00000178999	AURKB	TRUE	FALSE
chr17	8207368	C	T	ENST00000585124	ENSG00000178999	AURKB	TRUE	FALSE
chr17	8207369	T	A	ENST00000585124	ENSG00000178999	AURKB	TRUE	FALSE
chr17	8207369	T	C	ENST00000585124	ENSG00000178999	AURKB	TRUE	FALSE
chr17	8207369	T	G	ENST00000585124	ENSG00000178999	AURKB	TRUE	FALSE
chr17	8207569	A	C	ENST00000585124	ENSG00000178999	AURKB	TRUE	FALSE
chr17	8207569	A	G	ENST00000585124	ENSG00000178999	AURKB	FALSE	FALSE
chr17	8207569	A	T	ENST00000585124	ENSG00000178999	AURKB	TRUE	FALSE
chr17	8207570	C	A	ENST00000585124	ENSG00000178999	AURKB	TRUE	FALSE
chr17	8207570	C	G	ENST00000585124	ENSG00000178999	AURKB	TRUE	FALSE
chr17	8207570	C	T	ENST00000585124	ENSG00000178999	AURKB	TRUE	FALSE
chr17	8207574	A	C	ENST00000585124	ENSG00000178999	AURKB	TRUE	TRUE
chr17	8207574	A	T	ENST00000585124	ENSG00000178999	AURKB	TRUE	TRUE
chr17	8207602	C	A	ENST00000585124	ENSG00000178999	AURKB	TRUE	TRUE
chr17	8207611	T	A	ENST00000585124	ENSG00000178999	AURKB	TRUE	TRUE
chr17	8207614	G	A	ENST00000585124	ENSG00000178999	AURKB	TRUE	TRUE
chr17	8207626	C	A	ENST00000585124	ENSG00000178999	AURKB	TRUE	FALSE
chr17	8207626	C	G	ENST00000585124	ENSG00000178999	AURKB	TRUE	FALSE
chr17	8207626	C	T	ENST00000585124	ENSG00000178999	AURKB	TRUE	FALSE
chr17	8207627	T	A	ENST00000585124	ENSG00000178999	AURKB	TRUE	FALSE
chr17	8207627	T	C	ENST00000585124	ENSG00000178999	AURKB	TRUE	FALSE
chr17	8207627	T	G	ENST00000585124	ENSG00000178999	AURKB	TRUE	FALSE
chr17	8207736	A	C	ENST00000585124	ENSG00000178999	AURKB	TRUE	FALSE
chr17	8207736	A	G	ENST00000585124	ENSG00000178999	AURKB	TRUE	FALSE
chr17	8207736	A	T	ENST00000585124	ENSG00000178999	AURKB	TRUE	FALSE
chr17	8207737	C	A	ENST00000585124	ENSG00000178999	AURKB	TRUE	FALSE
chr17	8207737	C	G	ENST00000585124	ENSG00000178999	AURKB	TRUE	FALSE
chr17	8207737	C	T	ENST00000585124	ENSG00000178999	AURKB	TRUE	FALSE
chr17	8207747	G	A	ENST00000585124	ENSG00000178999	AURKB	TRUE	TRUE
chr17	8207795	C	A	ENST00000585124	ENSG00000178999	AURKB	TRUE	TRUE
chr17	8207798	T	A	ENST00000585124	ENSG00000178999	AURKB	TRUE	TRUE
chr17	8207810	G	A	ENST00000585124	ENSG00000178999	AURKB	TRUE	TRUE
chr17	8207813	G	A	ENST00000585124	ENSG00000178999	AURKB	TRUE	TRUE
chr17	8207841	C	A	ENST00000585124	ENSG00000178999	AURKB	TRUE	FALSE
chr17	8207841	C	G	ENST00000585124	ENSG00000178999	AURKB	TRUE	FALSE
chr17	8207841	C	T	ENST00000585124	ENSG00000178999	AURKB	TRUE	FALSE
chr17	8207842	T	A	ENST00000585124	ENSG00000178999	AURKB	TRUE	FALSE
chr17	8207842	T	C	ENST00000585124	ENSG00000178999	AURKB	TRUE	FALSE
chr17	8207842	T	G	ENST00000585124	ENSG00000178999	AURKB	TRUE	FALSE
chr17	8210175	A	C	ENST00000585124	ENSG00000178999	AURKB	TRUE	FALSE
chr17	8210175	A	G	ENST00000585124	ENSG00000178999	AURKB	TRUE	FALSE
chr17	8210175	A	T	ENST00000585124	ENSG00000178999	AURKB	TRUE	FALSE
chr17	8210176	C	A	ENST00000585124	ENSG00000178999	AURKB	TRUE	FALSE
chr17	8210176	C	G	ENST00000585124	ENSG00000178999	AURKB	TRUE	FALSE
chr17	8210176	C	T	ENST00000585124	ENSG00000178999	AURKB	TRUE	FALSE
chr17	8210182	G	A	ENST00000585124	ENSG00000178999	AURKB	FALSE	FALSE
chr17	8210185	G	A	ENST00000585124	ENSG00000178999	AURKB	FALSE	FALSE
chr17	8210189	G	C	ENST00000585124	ENSG00000178999	AURKB	FALSE	FALSE
chr17	8210189	G	T	ENST00000585124	ENSG00000178999	AURKB	FALSE	FALSE
chr17	8210195	C	T	ENST00000585124	ENSG00000178999	AURKB	FALSE	FALSE
chr17	8210196	C	T	ENST00000585124	ENSG00000178999	AURKB	FALSE	FALSE
chr17	8210201	G	C	ENST00000585124	ENSG00000178999	AURKB	FALSE	FALSE
chr17	8210201	G	T	ENST00000585124	ENSG00000178999	AURKB	FALSE	FALSE
chr17	8210212	C	A	ENST00000585124	ENSG00000178999	AURKB	FALSE	FALSE
chr17	8210215	T	A	ENST00000585124	ENSG00000178999	AURKB	FALSE	FALSE
chr17	8210218	G	A	ENST00000585124	ENSG00000178999	AURKB	FALSE	FALSE
chr17	8210250	C	A	ENST00000585124	ENSG00000178999	AURKB	FALSE	FALSE
chr17	8210250	C	G	ENST00000585124	ENSG00000178999	AURKB	FALSE	FALSE
chr17	8210250	C	T	ENST00000585124	ENSG00000178999	AURKB	FALSE	FALSE
chr17	8210251	T	A	ENST00000585124	ENSG00000178999	AURKB	FALSE	FALSE
chr17	8210251	T	C	ENST00000585124	ENSG00000178999	AURKB	FALSE	FALSE
chr17	8210251	T	G	ENST00000585124	ENSG00000178999	AURKB	FALSE	FALSE
chr17	8210528	A	C	ENST00000585124	ENSG00000178999	AURKB	FALSE	FALSE
chr17	8210528	A	G	ENST00000585124	ENSG00000178999	AURKB	FALSE	FALSE
chr17	8210528	A	T	ENST00000585124	ENSG00000178999	AURKB	FALSE	FALSE
chr17	8210529	C	A	ENST00000585124	ENSG00000178999	AURKB	FALSE	FALSE
chr17	8210529	C	G	ENST00000585124	ENSG00000178999	AURKB	FALSE	FALSE
chr17	8210529	C	T	ENST00000585124	ENSG00000178999	AURKB	FALSE	FALSE
chr17	8228183	A	T	ENST00000651323	ENSG00000178971	CTC1	FALSE	FALSE
chr17	8228216	G	C	ENST00000651323	ENSG00000178971	CTC1	FALSE	FALSE
chr17	8228216	G	T	ENST00000651323	ENSG00000178971	CTC1	FALSE	FALSE
chr17	8228221	C	A	ENST00000651323	ENSG00000178971	CTC1	FALSE	FALSE
chr17	8228223	G	C	ENST00000651323	ENSG00000178971	CTC1	FALSE	FALSE
chr17	8228223	G	T	ENST00000651323	ENSG00000178971	CTC1	FALSE	FALSE
chr17	8228227	C	A	ENST00000651323	ENSG00000178971	CTC1	FALSE	FALSE
chr17	8228230	G	A	ENST00000651323	ENSG00000178971	CTC1	FALSE	FALSE
chr17	8228240	G	T	ENST00000651323	ENSG00000178971	CTC1	FALSE	FALSE
chr17	8228247	A	T	ENST00000651323	ENSG00000178971	CTC1	FALSE	FALSE
chr17	8228251	G	A	ENST00000651323	ENSG00000178971	CTC1	FALSE	FALSE
chr17	8228287	C	A	ENST00000651323	ENSG00000178971	CTC1	FALSE	FALSE
chr17	8228290	C	A	ENST00000651323	ENSG00000178971	CTC1	FALSE	FALSE
chr17	8228291	A	T	ENST00000651323	ENSG00000178971	CTC1	FALSE	FALSE
chr17	8228296	G	A	ENST00000651323	ENSG00000178971	CTC1	FALSE	FALSE
chr17	8228302	G	A	ENST00000651323	ENSG00000178971	CTC1	FALSE	FALSE
chr17	8228305	G	A	ENST00000651323	ENSG00000178971	CTC1	FALSE	FALSE
chr17	8228320	C	A	ENST00000651323	ENSG00000178971	CTC1	TRUE	FALSE
chr17	8228320	C	G	ENST00000651323	ENSG00000178971	CTC1	TRUE	FALSE
chr17	8228320	C	T	ENST00000651323	ENSG00000178971	CTC1	TRUE	FALSE
chr17	8228321	T	A	ENST00000651323	ENSG00000178971	CTC1	TRUE	FALSE
chr17	8228321	T	C	ENST00000651323	ENSG00000178971	CTC1	TRUE	FALSE
chr17	8228321	T	G	ENST00000651323	ENSG00000178971	CTC1	TRUE	FALSE
chr17	8228501	A	C	ENST00000651323	ENSG00000178971	CTC1	TRUE	FALSE
chr17	8228501	A	G	ENST00000651323	ENSG00000178971	CTC1	TRUE	FALSE
chr17	8228501	A	T	ENST00000651323	ENSG00000178971	CTC1	TRUE	FALSE
chr17	8228502	C	A	ENST00000651323	ENSG00000178971	CTC1	TRUE	FALSE
chr17	8228502	C	G	ENST00000651323	ENSG00000178971	CTC1	TRUE	FALSE
chr17	8228502	C	T	ENST00000651323	ENSG00000178971	CTC1	TRUE	FALSE
chr17	8228503	C	A	ENST00000651323	ENSG00000178971	CTC1	FALSE	FALSE
chr17	8228505	A	C	ENST00000651323	ENSG00000178971	CTC1	FALSE	FALSE
chr17	8228505	A	T	ENST00000651323	ENSG00000178971	CTC1	FALSE	FALSE
chr17	8228518	T	A	ENST00000651323	ENSG00000178971	CTC1	FALSE	FALSE
chr17	8228520	G	T	ENST00000651323	ENSG00000178971	CTC1	FALSE	FALSE
chr17	8228527	T	A	ENST00000651323	ENSG00000178971	CTC1	FALSE	FALSE
chr17	8228533	C	A	ENST00000651323	ENSG00000178971	CTC1	FALSE	FALSE
chr17	8228539	C	A	ENST00000651323	ENSG00000178971	CTC1	FALSE	FALSE
chr17	8228579	A	T	ENST00000651323	ENSG00000178971	CTC1	TRUE	TRUE
chr17	8228588	C	T	ENST00000651323	ENSG00000178971	CTC1	TRUE	TRUE
chr17	8228589	C	T	ENST00000651323	ENSG00000178971	CTC1	TRUE	TRUE
chr17	8228611	C	A	ENST00000651323	ENSG00000178971	CTC1	TRUE	TRUE
chr17	8228625	G	C	ENST00000651323	ENSG00000178971	CTC1	TRUE	TRUE
chr17	8228625	G	T	ENST00000651323	ENSG00000178971	CTC1	TRUE	TRUE
chr17	8228630	C	A	ENST00000651323	ENSG00000178971	CTC1	TRUE	FALSE
chr17	8228630	C	G	ENST00000651323	ENSG00000178971	CTC1	TRUE	FALSE
chr17	8228630	C	T	ENST00000651323	ENSG00000178971	CTC1	TRUE	FALSE
chr17	8228631	T	A	ENST00000651323	ENSG00000178971	CTC1	TRUE	FALSE
chr17	8228631	T	C	ENST00000651323	ENSG00000178971	CTC1	TRUE	FALSE
chr17	8228631	T	G	ENST00000651323	ENSG00000178971	CTC1	TRUE	FALSE
chr17	8228725	A	C	ENST00000651323	ENSG00000178971	CTC1	FALSE	FALSE
chr17	8228725	A	G	ENST00000651323	ENSG00000178971	CTC1	FALSE	FALSE
chr17	8228725	A	T	ENST00000651323	ENSG00000178971	CTC1	FALSE	FALSE
chr17	8228726	C	A	ENST00000651323	ENSG00000178971	CTC1	FALSE	FALSE
chr17	8228726	C	G	ENST00000651323	ENSG00000178971	CTC1	FALSE	FALSE
chr17	8228726	C	T	ENST00000651323	ENSG00000178971	CTC1	FALSE	FALSE
chr17	8228729	C	A	ENST00000651323	ENSG00000178971	CTC1	TRUE	TRUE
chr17	8228735	G	A	ENST00000651323	ENSG00000178971	CTC1	TRUE	TRUE
chr17	8228741	C	A	ENST00000651323	ENSG00000178971	CTC1	TRUE	TRUE
chr17	8228756	G	A	ENST00000651323	ENSG00000178971	CTC1	TRUE	TRUE
chr17	8228758	A	T	ENST00000651323	ENSG00000178971	CTC1	TRUE	TRUE
chr17	8228768	T	A	ENST00000651323	ENSG00000178971	CTC1	TRUE	TRUE
chr17	8228780	G	A	ENST00000651323	ENSG00000178971	CTC1	TRUE	TRUE
chr17	8228802	C	T	ENST00000651323	ENSG00000178971	CTC1	TRUE	TRUE
chr17	8228803	C	T	ENST00000651323	ENSG00000178971	CTC1	TRUE	TRUE
chr17	8228807	C	A	ENST00000651323	ENSG00000178971	CTC1	TRUE	TRUE
chr17	8228810	T	A	ENST00000651323	ENSG00000178971	CTC1	TRUE	TRUE
chr17	8228814	A	T	ENST00000651323	ENSG00000178971	CTC1	TRUE	TRUE
chr17	8228850	A	T	ENST00000651323	ENSG00000178971	CTC1	TRUE	TRUE
chr17	8228867	C	A	ENST00000651323	ENSG00000178971	CTC1	TRUE	TRUE
chr17	8228882	C	A	ENST00000651323	ENSG00000178971	CTC1	TRUE	TRUE
chr17	8228893	C	A	ENST00000651323	ENSG00000178971	CTC1	FALSE	FALSE
chr17	8228893	C	G	ENST00000651323	ENSG00000178971	CTC1	FALSE	FALSE
chr17	8228893	C	T	ENST00000651323	ENSG00000178971	CTC1	FALSE	FALSE
chr17	8228894	T	A	ENST00000651323	ENSG00000178971	CTC1	FALSE	FALSE
chr17	8228894	T	C	ENST00000651323	ENSG00000178971	CTC1	FALSE	FALSE
chr17	8228894	T	G	ENST00000651323	ENSG00000178971	CTC1	FALSE	FALSE
chr17	8229140	A	C	ENST00000651323	ENSG00000178971	CTC1	TRUE	FALSE
chr17	8229140	A	G	ENST00000651323	ENSG00000178971	CTC1	TRUE	FALSE
chr17	8229140	A	T	ENST00000651323	ENSG00000178971	CTC1	TRUE	FALSE
chr17	8229141	C	A	ENST00000651323	ENSG00000178971	CTC1	TRUE	FALSE
chr17	8229141	C	G	ENST00000651323	ENSG00000178971	CTC1	TRUE	FALSE
chr17	8229141	C	T	ENST00000651323	ENSG00000178971	CTC1	TRUE	FALSE
chr17	8229155	G	A	ENST00000651323	ENSG00000178971	CTC1	TRUE	TRUE
chr17	8229170	G	A	ENST00000651323	ENSG00000178971	CTC1	TRUE	TRUE
chr17	8229177	G	T	ENST00000651323	ENSG00000178971	CTC1	TRUE	TRUE
chr17	8229198	G	T	ENST00000651323	ENSG00000178971	CTC1	TRUE	TRUE
chr17	8229203	T	A	ENST00000651323	ENSG00000178971	CTC1	TRUE	TRUE
chr17	8229206	C	A	ENST00000651323	ENSG00000178971	CTC1	TRUE	TRUE
chr17	8229207	C	A	ENST00000651323	ENSG00000178971	CTC1	FALSE	FALSE
chr17	8229207	C	G	ENST00000651323	ENSG00000178971	CTC1	FALSE	FALSE
chr17	8229207	C	T	ENST00000651323	ENSG00000178971	CTC1	FALSE	FALSE
chr17	8229208	T	A	ENST00000651323	ENSG00000178971	CTC1	FALSE	FALSE
chr17	8229208	T	C	ENST00000651323	ENSG00000178971	CTC1	FALSE	FALSE
chr17	8229208	T	G	ENST00000651323	ENSG00000178971	CTC1	FALSE	FALSE
chr17	8229300	A	C	ENST00000651323	ENSG00000178971	CTC1	TRUE	FALSE
chr17	8229300	A	G	ENST00000651323	ENSG00000178971	CTC1	TRUE	FALSE
chr17	8229300	A	T	ENST00000651323	ENSG00000178971	CTC1	TRUE	FALSE
chr17	8229301	C	A	ENST00000651323	ENSG00000178971	CTC1	TRUE	FALSE
chr17	8229301	C	G	ENST00000651323	ENSG00000178971	CTC1	TRUE	FALSE
chr17	8229301	C	T	ENST00000651323	ENSG00000178971	CTC1	TRUE	FALSE
chr17	8229304	G	A	ENST00000651323	ENSG00000178971	CTC1	TRUE	TRUE
chr17	8229308	G	T	ENST00000651323	ENSG00000178971	CTC1	TRUE	TRUE
chr17	8229320	A	T	ENST00000651323	ENSG00000178971	CTC1	TRUE	TRUE
chr17	8229323	A	C	ENST00000651323	ENSG00000178971	CTC1	TRUE	TRUE
chr17	8229323	A	T	ENST00000651323	ENSG00000178971	CTC1	TRUE	TRUE
chr17	8229329	A	T	ENST00000651323	ENSG00000178971	CTC1	TRUE	TRUE
chr17	8229335	C	T	ENST00000651323	ENSG00000178971	CTC1	TRUE	TRUE
chr17	8229336	C	T	ENST00000651323	ENSG00000178971	CTC1	TRUE	TRUE
chr17	8229346	G	A	ENST00000651323	ENSG00000178971	CTC1	TRUE	TRUE
chr17	8229371	G	T	ENST00000651323	ENSG00000178971	CTC1	TRUE	TRUE
chr17	8229388	G	A	ENST00000651323	ENSG00000178971	CTC1	TRUE	TRUE
chr17	8229400	G	A	ENST00000651323	ENSG00000178971	CTC1	TRUE	TRUE
chr17	8229409	G	A	ENST00000651323	ENSG00000178971	CTC1	TRUE	TRUE
chr17	8229418	C	A	ENST00000651323	ENSG00000178971	CTC1	TRUE	TRUE
chr17	8229425	G	C	ENST00000651323	ENSG00000178971	CTC1	TRUE	TRUE
chr17	8229425	G	T	ENST00000651323	ENSG00000178971	CTC1	TRUE	TRUE
chr17	8229447	C	A	ENST00000651323	ENSG00000178971	CTC1	FALSE	FALSE
chr17	8229447	C	G	ENST00000651323	ENSG00000178971	CTC1	FALSE	FALSE
chr17	8229447	C	T	ENST00000651323	ENSG00000178971	CTC1	FALSE	FALSE
chr17	8229448	T	A	ENST00000651323	ENSG00000178971	CTC1	FALSE	FALSE
chr17	8229448	T	C	ENST00000651323	ENSG00000178971	CTC1	FALSE	FALSE
chr17	8229448	T	G	ENST00000651323	ENSG00000178971	CTC1	FALSE	FALSE
chr17	8229889	A	C	ENST00000651323	ENSG00000178971	CTC1	TRUE	FALSE
chr17	8229889	A	G	ENST00000651323	ENSG00000178971	CTC1	TRUE	FALSE
chr17	8229889	A	T	ENST00000651323	ENSG00000178971	CTC1	TRUE	FALSE
chr17	8229890	C	A	ENST00000651323	ENSG00000178971	CTC1	TRUE	FALSE
chr17	8229890	C	G	ENST00000651323	ENSG00000178971	CTC1	TRUE	FALSE
chr17	8229890	C	T	ENST00000651323	ENSG00000178971	CTC1	TRUE	FALSE
chr17	8229904	C	A	ENST00000651323	ENSG00000178971	CTC1	TRUE	TRUE
chr17	8229925	G	A	ENST00000651323	ENSG00000178971	CTC1	TRUE	TRUE
chr17	8229929	A	C	ENST00000651323	ENSG00000178971	CTC1	TRUE	TRUE
chr17	8229929	A	T	ENST00000651323	ENSG00000178971	CTC1	TRUE	TRUE
chr17	8229939	G	C	ENST00000651323	ENSG00000178971	CTC1	TRUE	TRUE
chr17	8229939	G	T	ENST00000651323	ENSG00000178971	CTC1	TRUE	TRUE
chr17	8229947	A	T	ENST00000651323	ENSG00000178971	CTC1	TRUE	TRUE
chr17	8229950	A	T	ENST00000651323	ENSG00000178971	CTC1	TRUE	TRUE
chr17	8229953	A	C	ENST00000651323	ENSG00000178971	CTC1	TRUE	TRUE
chr17	8229953	A	T	ENST00000651323	ENSG00000178971	CTC1	TRUE	TRUE
chr17	8229969	C	A	ENST00000651323	ENSG00000178971	CTC1	FALSE	FALSE
chr17	8229969	C	G	ENST00000651323	ENSG00000178971	CTC1	FALSE	FALSE
chr17	8229969	C	T	ENST00000651323	ENSG00000178971	CTC1	FALSE	FALSE
chr17	8229970	T	A	ENST00000651323	ENSG00000178971	CTC1	FALSE	FALSE
chr17	8229970	T	C	ENST00000651323	ENSG00000178971	CTC1	FALSE	FALSE
chr17	8229970	T	G	ENST00000651323	ENSG00000178971	CTC1	FALSE	FALSE
chr17	8230292	A	C	ENST00000651323	ENSG00000178971	CTC1	TRUE	FALSE
chr17	8230292	A	G	ENST00000651323	ENSG00000178971	CTC1	TRUE	FALSE
chr17	8230292	A	T	ENST00000651323	ENSG00000178971	CTC1	TRUE	FALSE
chr17	8230293	C	A	ENST00000651323	ENSG00000178971	CTC1	TRUE	FALSE
chr17	8230293	C	G	ENST00000651323	ENSG00000178971	CTC1	TRUE	FALSE
chr17	8230293	C	T	ENST00000651323	ENSG00000178971	CTC1	TRUE	FALSE
chr17	8230295	T	A	ENST00000651323	ENSG00000178971	CTC1	TRUE	TRUE
chr17	8230307	T	A	ENST00000651323	ENSG00000178971	CTC1	TRUE	TRUE
chr17	8230310	C	A	ENST00000651323	ENSG00000178971	CTC1	TRUE	TRUE
chr17	8230312	A	T	ENST00000651323	ENSG00000178971	CTC1	TRUE	TRUE
chr17	8230316	G	A	ENST00000651323	ENSG00000178971	CTC1	TRUE	TRUE
chr17	8230337	C	A	ENST00000651323	ENSG00000178971	CTC1	TRUE	TRUE
chr17	8230349	C	A	ENST00000651323	ENSG00000178971	CTC1	TRUE	TRUE
chr17	8230354	G	C	ENST00000651323	ENSG00000178971	CTC1	TRUE	TRUE
chr17	8230354	G	T	ENST00000651323	ENSG00000178971	CTC1	TRUE	TRUE
chr17	8230363	A	T	ENST00000651323	ENSG00000178971	CTC1	TRUE	TRUE
chr17	8230376	C	A	ENST00000651323	ENSG00000178971	CTC1	TRUE	TRUE
chr17	8230380	A	C	ENST00000651323	ENSG00000178971	CTC1
chr17	8230380	A	T	ENST00000651323	ENSG00000178971	CTC1	TRUE	TRUE
chr17	8230406	C	A	ENST00000651323	ENSG00000178971	CTC1	TRUE	TRUE
chr17	8230407	A	T	ENST00000651323	ENSG00000178971	CTC1	TRUE	TRUE
chr17	8230412	C	A	ENST00000651323	ENSG00000178971	CTC1	TRUE	TRUE
chr17	8230421	C	A	ENST00000651323	ENSG00000178971	CTC1	TRUE	TRUE
chr17	8230439	T	A	ENST00000651323	ENSG00000178971	CTC1	TRUE	TRUE
chr17	8230443	A	T	ENST00000651323	ENSG00000178971	CTC1	TRUE	TRUE
chr17	8230451	T	A	ENST00000651323	ENSG00000178971	CTC1
chr17	8230469	C	A	ENST00000651323	ENSG00000178971	CTC1	TRUE	FALSE
chr17	8230469	C	G	ENST00000651323	ENSG00000178971	CTC1	TRUE	FALSE
chr17	8230469	C	T	ENST00000651323	ENSG00000178971	CTC1	TRUE	FALSE
chr17	8230470	T	A	ENST00000651323	ENSG00000178971	CTC1	TRUE	FALSE
chr17	8230470	T	C	ENST00000651323	ENSG00000178971	CTC1	TRUE	FALSE
chr17	8230470	T	G	ENST00000651323	ENSG00000178971	CTC1	TRUE	FALSE
chr17	8230561	A	C	ENST00000651323	ENSG00000178971	CTC1	TRUE	FALSE
chr17	8230561	A	G	ENST00000651323	ENSG00000178971	CTC1	TRUE	FALSE
chr17	8230561	A	T	ENST00000651323	ENSG00000178971	CTC1	TRUE	FALSE
chr17	8230562	C	A	ENST00000651323	ENSG00000178971	CTC1	TRUE	FALSE
chr17	8230562	C	G	ENST00000651323	ENSG00000178971	CTC1	TRUE	FALSE
chr17	8230562	C	T	ENST00000651323	ENSG00000178971	CTC1	TRUE	FALSE
chr17	8230569	T	A	ENST00000651323	ENSG00000178971	CTC1	TRUE	TRUE
chr17	8230573	C	T	ENST00000651323	ENSG00000178971	CTC1	TRUE	TRUE
chr17	8230574	C	T	ENST00000651323	ENSG00000178971	CTC1	TRUE	TRUE
chr17	8230596	C	A	ENST00000651323	ENSG00000178971	CTC1	TRUE	TRUE
chr17	8230597	A	T	ENST00000651323	ENSG00000178971	CTC1	TRUE	TRUE
chr17	8230610	G	C	ENST00000651323	ENSG00000178971	CTC1	TRUE	TRUE
chr17	8230610	G	T	ENST00000651323	ENSG00000178971	CTC1	TRUE	TRUE
chr17	8230613	A	T	ENST00000651323	ENSG00000178971	CTC1	TRUE	TRUE
chr17	8230620	C	A	ENST00000651323	ENSG00000178971	CTC1	TRUE	TRUE
chr17	8230637	A	T	ENST00000651323	ENSG00000178971	CTC1	TRUE	TRUE
chr17	8230652	C	A	ENST00000651323	ENSG00000178971	CTC1	TRUE	FALSE
chr17	8230652	C	G	ENST00000651323	ENSG00000178971	CTC1	TRUE	FALSE
chr17	8230652	C	T	ENST00000651323	ENSG00000178971	CTC1	FALSE	FALSE
chr17	8230653	T	A	ENST00000651323	ENSG00000178971	CTC1	TRUE	FALSE
chr17	8230653	T	C	ENST00000651323	ENSG00000178971	CTC1	FALSE	FALSE
chr17	8230653	T	G	ENST00000651323	ENSG00000178971	CTC1	TRUE	FALSE
chr17	8231274	A	C	ENST00000651323	ENSG00000178971	CTC1	TRUE	FALSE
chr17	8231274	A	G	ENST00000651323	ENSG00000178971	CTC1	TRUE	FALSE
chr17	8231274	A	T	ENST00000651323	ENSG00000178971	CTC1	TRUE	FALSE
chr17	8231275	C	A	ENST00000651323	ENSG00000178971	CTC1	TRUE	FALSE
chr17	8231275	C	G	ENST00000651323	ENSG00000178971	CTC1	TRUE	FALSE
chr17	8231275	C	T	ENST00000651323	ENSG00000178971	CTC1	TRUE	FALSE
chr17	8231300	G	C	ENST00000651323	ENSG00000178971	CTC1	TRUE	TRUE
chr17	8231300	G	T	ENST00000651323	ENSG00000178971	CTC1	TRUE	TRUE
chr17	8231307	C	A	ENST00000651323	ENSG00000178971	CTC1	TRUE	TRUE
chr17	8231312	A	T	ENST00000651323	ENSG00000178971	CTC1	TRUE	TRUE
chr17	8231315	G	C	ENST00000651323	ENSG00000178971	CTC1	TRUE	TRUE
chr17	8231315	G	T	ENST00000651323	ENSG00000178971	CTC1	TRUE	TRUE
chr17	8231319	T	A	ENST00000651323	ENSG00000178971	CTC1	TRUE	TRUE
chr17	8231340	G	A	ENST00000651323	ENSG00000178971	CTC1	TRUE	TRUE
chr17	8231349	G	A	ENST00000651323	ENSG00000178971	CTC1	TRUE	TRUE
chr17	8231358	C	A	ENST00000651323	ENSG00000178971	CTC1	TRUE	TRUE
chr17	8231364	C	A	ENST00000651323	ENSG00000178971	CTC1	TRUE	TRUE
chr17	8231371	C	T	ENST00000651323	ENSG00000178971	CTC1	TRUE	TRUE
chr17	8231372	C	T	ENST00000651323	ENSG00000178971	CTC1	TRUE	TRUE
chr17	8231382	G	A	ENST00000651323	ENSG00000178971	CTC1	TRUE	TRUE
chr17	8231392	G	T	ENST00000651323	ENSG00000178971	CTC1	TRUE	TRUE
chr17	8231401	A	T	ENST00000651323	ENSG00000178971	CTC1	TRUE	TRUE
chr17	8231411	A	T	ENST00000651323	ENSG00000178971	CTC1	TRUE	TRUE
chr17	8231415	C	A	ENST00000651323	ENSG00000178971	CTC1	TRUE	TRUE
chr17	8231434	G	T	ENST00000651323	ENSG00000178971	CTC1	TRUE	TRUE
chr17	8231441	G	C	ENST00000651323	ENSG00000178971	CTC1	TRUE	TRUE
chr17	8231441	G	T	ENST00000651323	ENSG00000178971	CTC1	TRUE	TRUE
chr17	8231451	T	A	ENST00000651323	ENSG00000178971	CTC1	TRUE	TRUE
chr17	8231454	C	A	ENST00000651323	ENSG00000178971	CTC1	TRUE	TRUE
chr17	8231459	A	T	ENST00000651323	ENSG00000178971	CTC1	TRUE	TRUE
chr17	8231470	C	A	ENST00000651323	ENSG00000178971	CTC1	TRUE	FALSE
chr17	8231470	C	G	ENST00000651323	ENSG00000178971	CTC1	TRUE	FALSE
chr17	8231470	C	T	ENST00000651323	ENSG00000178971	CTC1	TRUE	FALSE
chr17	8231471	T	A	ENST00000651323	ENSG00000178971	CTC1	TRUE	FALSE
chr17	8231471	T	C	ENST00000651323	ENSG00000178971	CTC1	TRUE	FALSE
chr17	8231471	T	G	ENST00000651323	ENSG00000178971	CTC1	TRUE	FALSE
chr17	8231724	A	C	ENST00000651323	ENSG00000178971	CTC1	TRUE	FALSE
chr17	8231724	A	G	ENST00000651323	ENSG00000178971	CTC1	TRUE	FALSE
chr17	8231724	A	T	ENST00000651323	ENSG00000178971	CTC1	TRUE	FALSE
chr17	8231725	C	A	ENST00000651323	ENSG00000178971	CTC1	TRUE	FALSE
chr17	8231725	C	G	ENST00000651323	ENSG00000178971	CTC1	TRUE	FALSE
chr17	8231725	C	T	ENST00000651323	ENSG00000178971	CTC1	TRUE	FALSE
chr17	8231749	G	A	ENST00000651323	ENSG00000178971	CTC1	TRUE	TRUE
chr17	8231750	G	C	ENST00000651323	ENSG00000178971	CTC1	TRUE	TRUE
chr17	8231750	G	T	ENST00000651323	ENSG00000178971	CTC1	TRUE	TRUE
chr17	8231758	G	A	ENST00000651323	ENSG00000178971	CTC1	TRUE	TRUE
chr17	8231761	C	A	ENST00000651323	ENSG00000178971	CTC1	TRUE	TRUE
chr17	8231769	A	T	ENST00000651323	ENSG00000178971	CTC1	TRUE	TRUE
chr17	8231776	C	A	ENST00000651323	ENSG00000178971	CTC1	TRUE	TRUE
chr17	8231780	C	T	ENST00000651323	ENSG00000178971	CTC1	TRUE	TRUE
chr17	8231781	C	T	ENST00000651323	ENSG00000178971	CTC1	TRUE	TRUE
chr17	8231790	G	C	ENST00000651323	ENSG00000178971	CTC1	TRUE	TRUE
chr17	8231790	G	T	ENST00000651323	ENSG00000178971	CTC1	TRUE	TRUE
chr17	8231816	C	A	ENST00000651323	ENSG00000178971	CTC1	FALSE	FALSE
chr17	8231816	C	G	ENST00000651323	ENSG00000178971	CTC1	FALSE	FALSE
chr17	8231816	C	T	ENST00000651323	ENSG00000178971	CTC1	FALSE	FALSE
chr17	8231817	T	A	ENST00000651323	ENSG00000178971	CTC1	FALSE	FALSE
chr17	8231817	T	C	ENST00000651323	ENSG00000178971	CTC1	FALSE	FALSE
chr17	8231817	T	G	ENST00000651323	ENSG00000178971	CTC1	FALSE	FALSE
chr17	8231901	A	C	ENST00000651323	ENSG00000178971	CTC1	FALSE	FALSE
chr17	8231901	A	G	ENST00000651323	ENSG00000178971	CTC1	FALSE	FALSE
chr17	8231901	A	T	ENST00000651323	ENSG00000178971	CTC1	FALSE	FALSE
chr17	8231902	C	A	ENST00000651323	ENSG00000178971	CTC1	FALSE	FALSE
chr17	8231902	C	G	ENST00000651323	ENSG00000178971	CTC1	FALSE	FALSE
chr17	8231902	C	T	ENST00000651323	ENSG00000178971	CTC1	FALSE	FALSE
chr17	8231905	T	A	ENST00000651323	ENSG00000178971	CTC1	TRUE	TRUE
chr17	8231908	G	A	ENST00000651323	ENSG00000178971	CTC1	TRUE	TRUE
chr17	8231926	C	A	ENST00000651323	ENSG00000178971	CTC1	TRUE	TRUE
chr17	8231929	G	A	ENST00000651323	ENSG00000178971	CTC1	TRUE	TRUE
chr17	8231935	C	A	ENST00000651323	ENSG00000178971	CTC1	TRUE	TRUE
chr17	8231945	C	T	ENST00000651323	ENSG00000178971	CTC1	TRUE	TRUE
chr17	8231946	C	T	ENST00000651323	ENSG00000178971	CTC1	TRUE	TRUE
chr17	8231950	C	A	ENST00000651323	ENSG00000178971	CTC1	TRUE	TRUE
chr17	8231959	C	A	ENST00000651323	ENSG00000178971	CTC1	TRUE	TRUE
chr17	8231962	T	A	ENST00000651323	ENSG00000178971	CTC1	TRUE	TRUE
chr17	8231968	G	A	ENST00000651323	ENSG00000178971	CTC1	TRUE	TRUE
chr17	8231981	C	T	ENST00000651323	ENSG00000178971	CTC1	TRUE	TRUE
chr17	8231982	C	T	ENST00000651323	ENSG00000178971	CTC1	TRUE	TRUE
chr17	8231991	A	T	ENST00000651323	ENSG00000178971	CTC1	TRUE	TRUE
chr17	8231996	A	C	ENST00000651323	ENSG00000178971	CTC1	TRUE	TRUE
chr17	8231996	A	T	ENST00000651323	ENSG00000178971	CTC1	TRUE	TRUE
chr17	8232016	T	A	ENST00000651323	ENSG00000178971	CTC1	TRUE	TRUE
chr17	8232025	C	A	ENST00000651323	ENSG00000178971	CTC1	TRUE	TRUE
chr17	8232037	C	A	ENST00000651323	ENSG00000178971	CTC1	TRUE	TRUE
chr17	8232047	A	T	ENST00000651323	ENSG00000178971	CTC1	TRUE	TRUE
chr17	8232061	T	A	ENST00000651323	ENSG00000178971	CTC1	TRUE	TRUE
chr17	8232073	C	A	ENST00000651323	ENSG00000178971	CTC1	TRUE	TRUE
chr17	8232076	T	A	ENST00000651323	ENSG00000178971	CTC1	TRUE	TRUE
chr17	8232080	G	T	ENST00000651323	ENSG00000178971	CTC1	TRUE	TRUE
chr17	8232087	A	T	ENST00000651323	ENSG00000178971	CTC1	TRUE	TRUE
chr17	8232103	G	A	ENST00000651323	ENSG00000178971	CTC1	TRUE	TRUE
chr17	8232106	C	A	ENST00000651323	ENSG00000178971	CTC1	TRUE	TRUE
chr17	8232118	C	A	ENST00000651323	ENSG00000178971	CTC1	TRUE	TRUE
chr17	8232121	C	A	ENST00000651323	ENSG00000178971	CTC1	TRUE	TRUE
chr17	8232142	G	A	ENST00000651323	ENSG00000178971	CTC1	TRUE	TRUE
chr17	8232150	G	C	ENST00000651323	ENSG00000178971	CTC1	TRUE	TRUE
chr17	8232150	G	T	ENST00000651323	ENSG00000178971	CTC1	TRUE	TRUE
chr17	8232162	G	C	ENST00000651323	ENSG00000178971	CTC1	TRUE	TRUE
chr17	8232162	G	T	ENST00000651323	ENSG00000178971	CTC1	TRUE	TRUE
chr17	8232170	G	T	ENST00000651323	ENSG00000178971	CTC1	TRUE	TRUE
chr17	8232178	T	A	ENST00000651323	ENSG00000178971	CTC1	TRUE	TRUE
chr17	8232217	G	A	ENST00000651323	ENSG00000178971	CTC1	TRUE	TRUE
chr17	8232221	A	C	ENST00000651323	ENSG00000178971	CTC1	TRUE	TRUE
chr17	8232221	A	T	ENST00000651323	ENSG00000178971	CTC1	TRUE	TRUE
chr17	8232228	C	A	ENST00000651323	ENSG00000178971	CTC1	TRUE	FALSE
chr17	8232228	C	G	ENST00000651323	ENSG00000178971	CTC1	TRUE	FALSE
chr17	8232228	C	T	ENST00000651323	ENSG00000178971	CTC1	TRUE	FALSE
chr17	8232229	T	A	ENST00000651323	ENSG00000178971	CTC1	TRUE	FALSE
chr17	8232229	T	C	ENST00000651323	ENSG00000178971	CTC1	TRUE	FALSE
chr17	8232229	T	G	ENST00000651323	ENSG00000178971	CTC1	TRUE	FALSE
chr17	8232359	A	C	ENST00000651323	ENSG00000178971	CTC1	TRUE	FALSE
chr17	8232359	A	G	ENST00000651323	ENSG00000178971	CTC1	TRUE	FALSE
chr17	8232359	A	T	ENST00000651323	ENSG00000178971	CTC1	TRUE	FALSE
chr17	8232360	C	A	ENST00000651323	ENSG00000178971	CTC1	TRUE	FALSE
chr17	8232360	C	G	ENST00000651323	ENSG00000178971	CTC1	TRUE	FALSE
chr17	8232360	C	T	ENST00000651323	ENSG00000178971	CTC1	TRUE	FALSE
chr17	8232362	T	A	ENST00000651323	ENSG00000178971	CTC1	TRUE	TRUE
chr17	8232368	G	A	ENST00000651323	ENSG00000178971	CTC1	TRUE	TRUE
chr17	8232371	G	A	ENST00000651323	ENSG00000178971	CTC1	TRUE	TRUE
chr17	8232374	T	A	ENST00000651323	ENSG00000178971	CTC1	TRUE	TRUE
chr17	8232377	G	A	ENST00000651323	ENSG00000178971	CTC1	TRUE	TRUE
chr17	8232401	C	A	ENST00000651323	ENSG00000178971	CTC1	TRUE	TRUE
chr17	8232404	T	A	ENST00000651323	ENSG00000178971	CTC1	TRUE	TRUE
chr17	8232405	C	T	ENST00000651323	ENSG00000178971	CTC1	TRUE	TRUE
chr17	8232406	C	T	ENST00000651323	ENSG00000178971	CTC1	TRUE	TRUE
chr17	8232425	T	A	ENST00000651323	ENSG00000178971	CTC1
chr17	8232437	C	A	ENST00000651323	ENSG00000178971	CTC1	TRUE	TRUE
chr17	8232445	A	T	ENST00000651323	ENSG00000178971	CTC1	TRUE	TRUE
chr17	8232449	G	A	ENST00000651323	ENSG00000178971	CTC1	TRUE	TRUE
chr17	8232458	C	A	ENST00000651323	ENSG00000178971	CTC1	TRUE	TRUE
chr17	8232471	G	T	ENST00000651323	ENSG00000178971	CTC1	TRUE	TRUE
chr17	8232476	C	A	ENST00000651323	ENSG00000178971	CTC1	TRUE	FALSE
chr17	8232476	C	G	ENST00000651323	ENSG00000178971	CTC1	TRUE	FALSE
chr17	8232476	C	T	ENST00000651323	ENSG00000178971	CTC1	TRUE	FALSE
chr17	8232477	T	A	ENST00000651323	ENSG00000178971	CTC1	TRUE	FALSE
chr17	8232477	T	C	ENST00000651323	ENSG00000178971	CTC1	TRUE	FALSE
chr17	8232477	T	G	ENST00000651323	ENSG00000178971	CTC1	TRUE	FALSE
chr17	8232904	A	C	ENST00000651323	ENSG00000178971	CTC1	TRUE	FALSE
chr17	8232904	A	G	ENST00000651323	ENSG00000178971	CTC1	TRUE	FALSE
chr17	8232904	A	T	ENST00000651323	ENSG00000178971	CTC1	TRUE	FALSE
chr17	8232905	C	A	ENST00000651323	ENSG00000178971	CTC1	TRUE	FALSE
chr17	8232905	C	G	ENST00000651323	ENSG00000178971	CTC1	TRUE	FALSE
chr17	8232905	C	T	ENST00000651323	ENSG00000178971	CTC1	TRUE	FALSE
chr17	8232933	G	A	ENST00000651323	ENSG00000178971	CTC1	TRUE	TRUE
chr17	8232942	T	A	ENST00000651323	ENSG00000178971	CTC1	TRUE	TRUE
chr17	8232955	G	T	ENST00000651323	ENSG00000178971	CTC1	TRUE	TRUE
chr17	8232975	G	A	ENST00000651323	ENSG00000178971	CTC1	TRUE	TRUE
chr17	8232987	G	A	ENST00000651323	ENSG00000178971	CTC1	TRUE	TRUE
chr17	8232991	A	T	ENST00000651323	ENSG00000178971	CTC1	TRUE	TRUE
chr17	8232999	T	A	ENST00000651323	ENSG00000178971	CTC1	TRUE	TRUE
chr17	8233007	G	C	ENST00000651323	ENSG00000178971	CTC1	TRUE	TRUE
chr17	8233007	G	T	ENST00000651323	ENSG00000178971	CTC1	TRUE	TRUE
chr17	8233028	A	C	ENST00000651323	ENSG00000178971	CTC1	TRUE	TRUE
chr17	8233028	A	T	ENST00000651323	ENSG00000178971	CTC1	TRUE	TRUE
chr17	8233033	C	A	ENST00000651323	ENSG00000178971	CTC1	TRUE	FALSE
chr17	8233033	C	G	ENST00000651323	ENSG00000178971	CTC1	TRUE	FALSE
chr17	8233033	C	T	ENST00000651323	ENSG00000178971	CTC1	TRUE	FALSE
chr17	8233034	T	A	ENST00000651323	ENSG00000178971	CTC1	TRUE	FALSE
chr17	8233034	T	C	ENST00000651323	ENSG00000178971	CTC1	TRUE	FALSE
chr17	8233034	T	G	ENST00000651323	ENSG00000178971	CTC1	TRUE	FALSE
chr17	8234453	A	C	ENST00000651323	ENSG00000178971	CTC1	TRUE	FALSE
chr17	8234453	A	G	ENST00000651323	ENSG00000178971	CTC1	TRUE	FALSE
chr17	8234453	A	T	ENST00000651323	ENSG00000178971	CTC1	TRUE	FALSE
chr17	8234454	C	A	ENST00000651323	ENSG00000178971	CTC1	TRUE	FALSE
chr17	8234454	C	G	ENST00000651323	ENSG00000178971	CTC1	TRUE	FALSE
chr17	8234454	C	T	ENST00000651323	ENSG00000178971	CTC1	TRUE	FALSE
chr17	8234457	G	A	ENST00000651323	ENSG00000178971	CTC1	TRUE	TRUE
chr17	8234464	G	T	ENST00000651323	ENSG00000178971	CTC1	TRUE	TRUE
chr17	8234485	A	T	ENST00000651323	ENSG00000178971	CTC1	TRUE	TRUE
chr17	8234491	C	T	ENST00000651323	ENSG00000178971	CTC1	TRUE	TRUE
chr17	8234492	C	T	ENST00000651323	ENSG00000178971	CTC1	TRUE	TRUE
chr17	8234497	C	T	ENST00000651323	ENSG00000178971	CTC1	TRUE	TRUE
chr17	8234498	C	T	ENST00000651323	ENSG00000178971	CTC1	TRUE	TRUE
chr17	8234520	G	A	ENST00000651323	ENSG00000178971	CTC1	TRUE	TRUE
chr17	8234521	G	T	ENST00000651323	ENSG00000178971	CTC1	TRUE	TRUE
chr17	8234533	G	C	ENST00000651323	ENSG00000178971	CTC1	TRUE	TRUE
chr17	8234533	G	T	ENST00000651323	ENSG00000178971	CTC1	TRUE	TRUE
chr17	8234544	C	A	ENST00000651323	ENSG00000178971	CTC1	TRUE	TRUE
chr17	8234565	T	A	ENST00000651323	ENSG00000178971	CTC1	TRUE	TRUE
chr17	8234581	C	T	ENST00000651323	ENSG00000178971	CTC1	TRUE	TRUE
chr17	8234582	C	T	ENST00000651323	ENSG00000178971	CTC1	TRUE	TRUE
chr17	8234589	T	A	ENST00000651323	ENSG00000178971	CTC1	TRUE	TRUE
chr17	8234595	G	A	ENST00000651323	ENSG00000178971	CTC1	TRUE	TRUE
chr17	8234598	C	A	ENST00000651323	ENSG00000178971	CTC1	TRUE	TRUE
chr17	8234601	C	A	ENST00000651323	ENSG00000178971	CTC1	TRUE	TRUE
chr17	8234604	C	A	ENST00000651323	ENSG00000178971	CTC1	TRUE	TRUE
chr17	8234607	T	A	ENST00000651323	ENSG00000178971	CTC1	TRUE	TRUE
chr17	8234643	G	A	ENST00000651323	ENSG00000178971	CTC1	TRUE	TRUE
chr17	8234653	G	C	ENST00000651323	ENSG00000178971	CTC1	TRUE	TRUE
chr17	8234653	G	T	ENST00000651323	ENSG00000178971	CTC1	TRUE	TRUE
chr17	8234656	C	A	ENST00000651323	ENSG00000178971	CTC1	TRUE	FALSE
chr17	8234656	C	G	ENST00000651323	ENSG00000178971	CTC1	TRUE	FALSE
chr17	8234656	C	T	ENST00000651323	ENSG00000178971	CTC1	TRUE	FALSE
chr17	8234657	T	A	ENST00000651323	ENSG00000178971	CTC1	TRUE	FALSE
chr17	8234657	T	C	ENST00000651323	ENSG00000178971	CTC1	TRUE	FALSE
chr17	8234657	T	G	ENST00000651323	ENSG00000178971	CTC1	TRUE	FALSE
chr17	8234747	A	C	ENST00000651323	ENSG00000178971	CTC1	FALSE	FALSE
chr17	8234747	A	G	ENST00000651323	ENSG00000178971	CTC1	FALSE	FALSE
chr17	8234747	A	T	ENST00000651323	ENSG00000178971	CTC1	FALSE	FALSE
chr17	8234748	C	A	ENST00000651323	ENSG00000178971	CTC1	FALSE	FALSE
chr17	8234748	C	G	ENST00000651323	ENSG00000178971	CTC1	FALSE	FALSE
chr17	8234748	C	T	ENST00000651323	ENSG00000178971	CTC1	FALSE	FALSE
chr17	8234751	T	A	ENST00000651323	ENSG00000178971	CTC1	TRUE	TRUE
chr17	8234754	G	A	ENST00000651323	ENSG00000178971	CTC1	TRUE	TRUE
chr17	8234761	A	T	ENST00000651323	ENSG00000178971	CTC1	TRUE	TRUE
chr17	8234775	C	A	ENST00000651323	ENSG00000178971	CTC1	TRUE	TRUE
chr17	8234778	C	A	ENST00000651323	ENSG00000178971	CTC1	TRUE	TRUE
chr17	8234787	C	A	ENST00000651323	ENSG00000178971	CTC1	TRUE	TRUE
chr17	8234853	G	A	ENST00000651323	ENSG00000178971	CTC1	TRUE	TRUE
chr17	8234859	C	A	ENST00000651323	ENSG00000178971	CTC1	TRUE	TRUE
chr17	8234889	G	A	ENST00000651323	ENSG00000178971	CTC1	TRUE	TRUE
chr17	8234898	G	A	ENST00000651323	ENSG00000178971	CTC1	TRUE	TRUE
chr17	8234907	T	A	ENST00000651323	ENSG00000178971	CTC1
chr17	8234920	A	T	ENST00000651323	ENSG00000178971	CTC1	TRUE	TRUE
chr17	8234927	C	A	ENST00000651323	ENSG00000178971	CTC1	FALSE	FALSE
chr17	8234927	C	G	ENST00000651323	ENSG00000178971	CTC1	FALSE	FALSE
chr17	8234927	C	T	ENST00000651323	ENSG00000178971	CTC1	FALSE	FALSE
chr17	8234928	T	A	ENST00000651323	ENSG00000178971	CTC1	FALSE	FALSE
chr17	8234928	T	C	ENST00000651323	ENSG00000178971	CTC1	FALSE	FALSE
chr17	8234928	T	G	ENST00000651323	ENSG00000178971	CTC1	FALSE	FALSE
chr17	8235051	A	C	ENST00000651323	ENSG00000178971	CTC1	TRUE	FALSE
chr17	8235051	A	G	ENST00000651323	ENSG00000178971	CTC1	TRUE	FALSE
chr17	8235051	A	T	ENST00000651323	ENSG00000178971	CTC1	TRUE	FALSE
chr17	8235052	C	A	ENST00000651323	ENSG00000178971	CTC1	TRUE	FALSE
chr17	8235052	C	G	ENST00000651323	ENSG00000178971	CTC1	TRUE	FALSE
chr17	8235052	C	T	ENST00000651323	ENSG00000178971	CTC1	TRUE	FALSE
chr17	8235054	T	A	ENST00000651323	ENSG00000178971	CTC1	TRUE	TRUE
chr17	8235055	G	T	ENST00000651323	ENSG00000178971	CTC1	TRUE	TRUE
chr17	8235066	C	A	ENST00000651323	ENSG00000178971	CTC1	TRUE	TRUE
chr17	8235069	C	A	ENST00000651323	ENSG00000178971	CTC1	TRUE	TRUE
chr17	8235078	T	A	ENST00000651323	ENSG00000178971	CTC1	TRUE	TRUE
chr17	8235085	C	T	ENST00000651323	ENSG00000178971	CTC1	TRUE	TRUE
chr17	8235086	C	T	ENST00000651323	ENSG00000178971	CTC1	TRUE	TRUE
chr17	8235091	G	C	ENST00000651323	ENSG00000178971	CTC1	TRUE	TRUE
chr17	8235091	G	T	ENST00000651323	ENSG00000178971	CTC1	TRUE	TRUE
chr17	8235105	C	A	ENST00000651323	ENSG00000178971	CTC1	TRUE	TRUE
chr17	8235107	A	C	ENST00000651323	ENSG00000178971	CTC1	TRUE	TRUE
chr17	8235107	A	T	ENST00000651323	ENSG00000178971	CTC1	TRUE	TRUE
chr17	8235111	G	A	ENST00000651323	ENSG00000178971	CTC1	TRUE	TRUE
chr17	8235117	C	A	ENST00000651323	ENSG00000178971	CTC1	TRUE	TRUE
chr17	8235118	C	T	ENST00000651323	ENSG00000178971	CTC1	TRUE	TRUE
chr17	8235119	C	T	ENST00000651323	ENSG00000178971	CTC1	TRUE	TRUE
chr17	8235129	G	A	ENST00000651323	ENSG00000178971	CTC1	TRUE	TRUE
chr17	8235132	C	A	ENST00000651323	ENSG00000178971	CTC1	TRUE	TRUE
chr17	8235133	G	C	ENST00000651323	ENSG00000178971	CTC1	TRUE	TRUE
chr17	8235133	G	T	ENST00000651323	ENSG00000178971	CTC1	TRUE	TRUE
chr17	8235148	G	C	ENST00000651323	ENSG00000178971	CTC1	TRUE	TRUE
chr17	8235148	G	T	ENST00000651323	ENSG00000178971	CTC1	TRUE	TRUE
chr17	8235156	G	A	ENST00000651323	ENSG00000178971	CTC1	TRUE	TRUE
chr17	8235164	G	C	ENST00000651323	ENSG00000178971	CTC1	TRUE	TRUE
chr17	8235164	G	T	ENST00000651323	ENSG00000178971	CTC1	TRUE	TRUE
chr17	8235180	T	A	ENST00000651323	ENSG00000178971	CTC1	TRUE	TRUE
chr17	8235183	G	A	ENST00000651323	ENSG00000178971	CTC1	TRUE	TRUE
chr17	8235198	G	A	ENST00000651323	ENSG00000178971	CTC1	TRUE	TRUE
chr17	8235220	G	T	ENST00000651323	ENSG00000178971	CTC1	TRUE	TRUE
chr17	8235243	T	A	ENST00000651323	ENSG00000178971	CTC1	TRUE	TRUE
chr17	8235255	C	A	ENST00000651323	ENSG00000178971	CTC1	TRUE	TRUE
chr17	8235260	G	C	ENST00000651323	ENSG00000178971	CTC1	TRUE	TRUE
chr17	8235260	G	T	ENST00000651323	ENSG00000178971	CTC1	TRUE	TRUE
chr17	8235264	G	A	ENST00000651323	ENSG00000178971	CTC1	TRUE	TRUE
chr17	8235282	G	A	ENST00000651323	ENSG00000178971	CTC1	TRUE	TRUE
chr17	8235286	C	A	ENST00000651323	ENSG00000178971	CTC1	TRUE	FALSE
chr17	8235286	C	G	ENST00000651323	ENSG00000178971	CTC1	TRUE	FALSE
chr17	8235286	C	T	ENST00000651323	ENSG00000178971	CTC1	TRUE	FALSE
chr17	8235287	T	A	ENST00000651323	ENSG00000178971	CTC1	TRUE	FALSE
chr17	8235287	T	C	ENST00000651323	ENSG00000178971	CTC1	TRUE	FALSE
chr17	8235287	T	G	ENST00000651323	ENSG00000178971	CTC1	TRUE	FALSE
chr17	8235829	A	C	ENST00000651323	ENSG00000178971	CTC1	TRUE	FALSE
chr17	8235829	A	G	ENST00000651323	ENSG00000178971	CTC1	TRUE	FALSE
chr17	8235829	A	T	ENST00000651323	ENSG00000178971	CTC1	TRUE	FALSE
chr17	8235830	C	A	ENST00000651323	ENSG00000178971	CTC1	TRUE	FALSE
chr17	8235830	C	G	ENST00000651323	ENSG00000178971	CTC1	TRUE	FALSE
chr17	8235830	C	T	ENST00000651323	ENSG00000178971	CTC1	TRUE	FALSE
chr17	8235833	G	A	ENST00000651323	ENSG00000178971	CTC1	TRUE	TRUE
chr17	8235837	A	T	ENST00000651323	ENSG00000178971	CTC1	TRUE	TRUE
chr17	8235845	C	A	ENST00000651323	ENSG00000178971	CTC1	TRUE	TRUE
chr17	8235851	G	A	ENST00000651323	ENSG00000178971	CTC1	TRUE	TRUE
chr17	8235878	G	A	ENST00000651323	ENSG00000178971	CTC1	TRUE	TRUE
chr17	8235881	G	A	ENST00000651323	ENSG00000178971	CTC1	TRUE	TRUE
chr17	8235882	G	C	ENST00000651323	ENSG00000178971	CTC1	TRUE	TRUE
chr17	8235882	G	T	ENST00000651323	ENSG00000178971	CTC1	TRUE	TRUE
chr17	8235891	G	T	ENST00000651323	ENSG00000178971	CTC1	TRUE	TRUE
chr17	8235905	G	A	ENST00000651323	ENSG00000178971	CTC1	TRUE	TRUE
chr17	8235917	C	A	ENST00000651323	ENSG00000178971	CTC1	TRUE	TRUE
chr17	8235918	A	C	ENST00000651323	ENSG00000178971	CTC1	TRUE	TRUE
chr17	8235918	A	T	ENST00000651323	ENSG00000178971	CTC1	TRUE	TRUE
chr17	8235935	C	A	ENST00000651323	ENSG00000178971	CTC1	TRUE	TRUE
chr17	8235940	A	T	ENST00000651323	ENSG00000178971	CTC1	TRUE	TRUE
chr17	8235959	C	A	ENST00000651323	ENSG00000178971	CTC1	TRUE	TRUE
chr17	8235960	C	A	ENST00000651323	ENSG00000178971	CTC1	TRUE	FALSE
chr17	8235960	C	G	ENST00000651323	ENSG00000178971	CTC1	TRUE	FALSE
chr17	8235960	C	T	ENST00000651323	ENSG00000178971	CTC1	TRUE	FALSE
chr17	8235961	T	A	ENST00000651323	ENSG00000178971	CTC1	TRUE	FALSE
chr17	8235961	T	C	ENST00000651323	ENSG00000178971	CTC1	TRUE	FALSE
chr17	8235961	T	G	ENST00000651323	ENSG00000178971	CTC1	TRUE	FALSE
chr17	8236056	A	C	ENST00000651323	ENSG00000178971	CTC1	TRUE	FALSE
chr17	8236056	A	G	ENST00000651323	ENSG00000178971	CTC1	TRUE	FALSE
chr17	8236056	A	T	ENST00000651323	ENSG00000178971	CTC1	TRUE	FALSE
chr17	8236057	C	A	ENST00000651323	ENSG00000178971	CTC1	TRUE	FALSE
chr17	8236057	C	G	ENST00000651323	ENSG00000178971	CTC1	TRUE	FALSE
chr17	8236057	C	T	ENST00000651323	ENSG00000178971	CTC1	TRUE	FALSE
chr17	8236059	G	T	ENST00000651323	ENSG00000178971	CTC1	TRUE	TRUE
chr17	8236061	A	C	ENST00000651323	ENSG00000178971	CTC1	TRUE	TRUE
chr17	8236061	A	T	ENST00000651323	ENSG00000178971	CTC1	TRUE	TRUE
chr17	8236075	T	A	ENST00000651323	ENSG00000178971	CTC1	TRUE	TRUE
chr17	8236079	A	C	ENST00000651323	ENSG00000178971	CTC1	TRUE	TRUE
chr17	8236079	A	T	ENST00000651323	ENSG00000178971	CTC1	TRUE	TRUE
chr17	8236096	C	A	ENST00000651323	ENSG00000178971	CTC1	TRUE	TRUE
chr17	8236105	T	A	ENST00000651323	ENSG00000178971	CTC1	TRUE	TRUE
chr17	8236108	T	A	ENST00000651323	ENSG00000178971	CTC1	TRUE	TRUE
chr17	8236114	C	A	ENST00000651323	ENSG00000178971	CTC1	TRUE	TRUE
chr17	8236116	G	T	ENST00000651323	ENSG00000178971	CTC1	TRUE	TRUE
chr17	8236141	T	A	ENST00000651323	ENSG00000178971	CTC1	TRUE	TRUE
chr17	8236153	C	A	ENST00000651323	ENSG00000178971	CTC1	TRUE	TRUE
chr17	8236155	A	C	ENST00000651323	ENSG00000178971	CTC1	TRUE	TRUE
chr17	8236155	A	T	ENST00000651323	ENSG00000178971	CTC1	TRUE	TRUE
chr17	8236165	C	A	ENST00000651323	ENSG00000178971	CTC1	TRUE	TRUE
chr17	8236168	C	A	ENST00000651323	ENSG00000178971	CTC1	TRUE	TRUE
chr17	8236174	C	A	ENST00000651323	ENSG00000178971	CTC1	TRUE	TRUE
chr17	8236180	C	A	ENST00000651323	ENSG00000178971	CTC1	TRUE	TRUE
chr17	8236186	C	A	ENST00000651323	ENSG00000178971	CTC1	TRUE	TRUE
chr17	8236189	G	A	ENST00000651323	ENSG00000178971	CTC1	TRUE	TRUE
chr17	8236193	A	T	ENST00000651323	ENSG00000178971	CTC1	TRUE	TRUE
chr17	8236198	C	A	ENST00000651323	ENSG00000178971	CTC1	TRUE	TRUE
chr17	8236204	T	A	ENST00000651323	ENSG00000178971	CTC1	TRUE	TRUE
chr17	8236212	A	T	ENST00000651323	ENSG00000178971	CTC1	TRUE	TRUE
chr17	8236228	G	A	ENST00000651323	ENSG00000178971	CTC1	TRUE	TRUE
chr17	8236238	C	T	ENST00000651323	ENSG00000178971	CTC1	TRUE	TRUE
chr17	8236239	C	T	ENST00000651323	ENSG00000178971	CTC1	TRUE	TRUE
chr17	8236249	G	A	ENST00000651323	ENSG00000178971	CTC1	TRUE	TRUE
chr17	8236255	G	A	ENST00000651323	ENSG00000178971	CTC1	TRUE	TRUE
chr17	8236267	T	A	ENST00000651323	ENSG00000178971	CTC1	TRUE	TRUE
chr17	8236276	G	A	ENST00000651323	ENSG00000178971	CTC1	TRUE	TRUE
chr17	8236282	C	A	ENST00000651323	ENSG00000178971	CTC1	TRUE	TRUE
chr17	8236292	A	C	ENST00000651323	ENSG00000178971	CTC1	TRUE	TRUE
chr17	8236292	A	T	ENST00000651323	ENSG00000178971	CTC1	TRUE	TRUE
chr17	8236318	T	A	ENST00000651323	ENSG00000178971	CTC1	TRUE	TRUE
chr17	8236322	C	T	ENST00000651323	ENSG00000178971	CTC1	TRUE	TRUE
chr17	8236323	C	T	ENST00000651323	ENSG00000178971	CTC1	TRUE	TRUE
chr17	8236333	G	A	ENST00000651323	ENSG00000178971	CTC1	TRUE	TRUE
chr17	8236343	C	A	ENST00000651323	ENSG00000178971	CTC1	FALSE	FALSE
chr17	8236343	C	G	ENST00000651323	ENSG00000178971	CTC1	FALSE	FALSE
chr17	8236343	C	T	ENST00000651323	ENSG00000178971	CTC1	FALSE	FALSE
chr17	8236344	T	A	ENST00000651323	ENSG00000178971	CTC1	FALSE	FALSE
chr17	8236344	T	C	ENST00000651323	ENSG00000178971	CTC1	FALSE	FALSE
chr17	8236344	T	G	ENST00000651323	ENSG00000178971	CTC1	FALSE	FALSE
chr17	8237373	A	C	ENST00000651323	ENSG00000178971	CTC1	TRUE	FALSE
chr17	8237373	A	G	ENST00000651323	ENSG00000178971	CTC1	TRUE	FALSE
chr17	8237373	A	T	ENST00000651323	ENSG00000178971	CTC1	TRUE	FALSE
chr17	8237374	C	A	ENST00000651323	ENSG00000178971	CTC1	TRUE	FALSE
chr17	8237374	C	G	ENST00000651323	ENSG00000178971	CTC1	TRUE	FALSE
chr17	8237374	C	T	ENST00000651323	ENSG00000178971	CTC1	TRUE	FALSE
chr17	8237377	G	A	ENST00000651323	ENSG00000178971	CTC1	TRUE	TRUE
chr17	8237412	G	C	ENST00000651323	ENSG00000178971	CTC1	TRUE	TRUE
chr17	8237412	G	T	ENST00000651323	ENSG00000178971	CTC1	TRUE	TRUE
chr17	8237416	T	A	ENST00000651323	ENSG00000178971	CTC1	TRUE	TRUE
chr17	8237435	G	C	ENST00000651323	ENSG00000178971	CTC1	TRUE	TRUE
chr17	8237435	G	T	ENST00000651323	ENSG00000178971	CTC1	TRUE	TRUE
chr17	8237443	T	A	ENST00000651323	ENSG00000178971	CTC1	TRUE	TRUE
chr17	8237446	G	A	ENST00000651323	ENSG00000178971	CTC1	TRUE	TRUE
chr17	8237449	T	A	ENST00000651323	ENSG00000178971	CTC1	TRUE	TRUE
chr17	8237455	T	A	ENST00000651323	ENSG00000178971	CTC1	TRUE	TRUE
chr17	8237469	A	T	ENST00000651323	ENSG00000178971	CTC1	TRUE	TRUE
chr17	8237473	G	A	ENST00000651323	ENSG00000178971	CTC1	TRUE	TRUE
chr17	8237497	G	A	ENST00000651323	ENSG00000178971	CTC1	TRUE	TRUE
chr17	8237500	G	A	ENST00000651323	ENSG00000178971	CTC1	TRUE	TRUE
chr17	8237509	T	A	ENST00000651323	ENSG00000178971	CTC1	TRUE	TRUE
chr17	8237515	T	A	ENST00000651323	ENSG00000178971	CTC1	TRUE	TRUE
chr17	8237520	C	A	ENST00000651323	ENSG00000178971	CTC1	TRUE	FALSE
chr17	8237520	C	G	ENST00000651323	ENSG00000178971	CTC1	TRUE	FALSE
chr17	8237520	C	T	ENST00000651323	ENSG00000178971	CTC1	TRUE	FALSE
chr17	8237521	T	A	ENST00000651323	ENSG00000178971	CTC1	TRUE	FALSE
chr17	8237521	T	C	ENST00000651323	ENSG00000178971	CTC1	TRUE	FALSE
chr17	8237521	T	G	ENST00000651323	ENSG00000178971	CTC1	TRUE	FALSE
chr17	8238029	A	C	ENST00000651323	ENSG00000178971	CTC1	TRUE	FALSE
chr17	8238029	A	G	ENST00000651323	ENSG00000178971	CTC1	TRUE	FALSE
chr17	8238029	A	T	ENST00000651323	ENSG00000178971	CTC1	TRUE	FALSE
chr17	8238030	C	A	ENST00000651323	ENSG00000178971	CTC1	TRUE	FALSE
chr17	8238030	C	G	ENST00000651323	ENSG00000178971	CTC1	TRUE	FALSE
chr17	8238030	C	T	ENST00000651323	ENSG00000178971	CTC1	TRUE	FALSE
chr17	8238032	T	A	ENST00000651323	ENSG00000178971	CTC1	TRUE	TRUE
chr17	8238045	G	T	ENST00000651323	ENSG00000178971	CTC1	TRUE	TRUE
chr17	8238059	C	A	ENST00000651323	ENSG00000178971	CTC1	TRUE	TRUE
chr17	8238063	G	C	ENST00000651323	ENSG00000178971	CTC1	TRUE	TRUE
chr17	8238063	G	T	ENST00000651323	ENSG00000178971	CTC1	TRUE	TRUE
chr17	8238106	A	T	ENST00000651323	ENSG00000178971	CTC1	TRUE	TRUE
chr17	8238132	C	T	ENST00000651323	ENSG00000178971	CTC1	TRUE	TRUE
chr17	8238133	C	T	ENST00000651323	ENSG00000178971	CTC1	TRUE	TRUE
chr17	8238140	C	A	ENST00000651323	ENSG00000178971	CTC1	TRUE	TRUE
chr17	8238142	A	T	ENST00000651323	ENSG00000178971	CTC1	TRUE	TRUE
chr17	8238152	C	A	ENST00000651323	ENSG00000178971	CTC1	TRUE	TRUE
chr17	8238157	G	C	ENST00000651323	ENSG00000178971	CTC1	TRUE	TRUE
chr17	8238157	G	T	ENST00000651323	ENSG00000178971	CTC1	TRUE	TRUE
chr17	8238165	C	T	ENST00000651323	ENSG00000178971	CTC1	TRUE	TRUE
chr17	8238166	C	T	ENST00000651323	ENSG00000178971	CTC1	TRUE	TRUE
chr17	8238183	G	C	ENST00000651323	ENSG00000178971	CTC1	TRUE	TRUE
chr17	8238183	G	T	ENST00000651323	ENSG00000178971	CTC1	TRUE	TRUE
chr17	8238189	C	T	ENST00000651323	ENSG00000178971	CTC1	TRUE	TRUE
chr17	8238190	C	T	ENST00000651323	ENSG00000178971	CTC1	TRUE	TRUE
chr17	8238217	A	T	ENST00000651323	ENSG00000178971	CTC1	TRUE	TRUE
chr17	8238219	C	T	ENST00000651323	ENSG00000178971	CTC1	TRUE	TRUE
chr17	8238220	C	T	ENST00000651323	ENSG00000178971	CTC1	TRUE	TRUE
chr17	8238243	C	A	ENST00000651323	ENSG00000178971	CTC1	TRUE	FALSE
chr17	8238243	C	G	ENST00000651323	ENSG00000178971	CTC1	TRUE	FALSE
chr17	8238243	C	T	ENST00000651323	ENSG00000178971	CTC1	FALSE	FALSE
chr17	8238244	T	A	ENST00000651323	ENSG00000178971	CTC1	TRUE	FALSE
chr17	8238244	T	C	ENST00000651323	ENSG00000178971	CTC1	FALSE	FALSE
chr17	8238244	T	G	ENST00000651323	ENSG00000178971	CTC1	TRUE	FALSE
chr17	8238390	A	C	ENST00000651323	ENSG00000178971	CTC1	TRUE	FALSE
chr17	8238390	A	G	ENST00000651323	ENSG00000178971	CTC1	TRUE	FALSE
chr17	8238390	A	T	ENST00000651323	ENSG00000178971	CTC1	TRUE	FALSE
chr17	8238391	C	A	ENST00000651323	ENSG00000178971	CTC1	TRUE	FALSE
chr17	8238391	C	G	ENST00000651323	ENSG00000178971	CTC1	TRUE	FALSE
chr17	8238391	C	T	ENST00000651323	ENSG00000178971	CTC1	TRUE	FALSE
chr17	8238394	C	A	ENST00000651323	ENSG00000178971	CTC1	TRUE	TRUE
chr17	8238395	A	T	ENST00000651323	ENSG00000178971	CTC1	TRUE	TRUE
chr17	8238421	T	A	ENST00000651323	ENSG00000178971	CTC1
chr17	8238425	A	C	ENST00000651323	ENSG00000178971	CTC1	TRUE	TRUE
chr17	8238425	A	T	ENST00000651323	ENSG00000178971	CTC1	TRUE	TRUE
chr17	8238436	C	A	ENST00000651323	ENSG00000178971	CTC1	TRUE	TRUE
chr17	8238443	G	T	ENST00000651323	ENSG00000178971	CTC1	TRUE	TRUE
chr17	8238448	C	A	ENST00000651323	ENSG00000178971	CTC1	TRUE	TRUE
chr17	8238451	G	A	ENST00000651323	ENSG00000178971	CTC1	TRUE	TRUE
chr17	8238454	C	A	ENST00000651323	ENSG00000178971	CTC1	TRUE	TRUE
chr17	8238456	A	T	ENST00000651323	ENSG00000178971	CTC1	TRUE	TRUE
chr17	8238465	G	T	ENST00000651323	ENSG00000178971	CTC1	TRUE	TRUE
chr17	8238486	A	C	ENST00000651323	ENSG00000178971	CTC1	TRUE	TRUE
chr17	8238486	A	T	ENST00000651323	ENSG00000178971	CTC1	TRUE	TRUE
chr17	8238492	A	C	ENST00000651323	ENSG00000178971	CTC1	TRUE	TRUE
chr17	8238492	A	T	ENST00000651323	ENSG00000178971	CTC1	TRUE	TRUE
chr17	8238499	G	A	ENST00000651323	ENSG00000178971	CTC1	TRUE	TRUE
chr17	8238502	C	A	ENST00000651323	ENSG00000178971	CTC1	TRUE	TRUE
chr17	8238505	G	A	ENST00000651323	ENSG00000178971	CTC1	TRUE	TRUE
chr17	8238529	C	A	ENST00000651323	ENSG00000178971	CTC1	TRUE	TRUE
chr17	8238535	C	A	ENST00000651323	ENSG00000178971	CTC1	TRUE	TRUE
chr17	8238538	G	A	ENST00000651323	ENSG00000178971	CTC1	TRUE	TRUE
chr17	8238542	C	T	ENST00000651323	ENSG00000178971	CTC1	TRUE	TRUE
chr17	8238543	C	T	ENST00000651323	ENSG00000178971	CTC1	TRUE	TRUE
chr17	8238550	G	A	ENST00000651323	ENSG00000178971	CTC1	TRUE	TRUE
chr17	8238551	G	C	ENST00000651323	ENSG00000178971	CTC1	TRUE	TRUE
chr17	8238551	G	T	ENST00000651323	ENSG00000178971	CTC1	TRUE	TRUE
chr17	8238566	C	T	ENST00000651323	ENSG00000178971	CTC1	TRUE	TRUE
chr17	8238567	C	T	ENST00000651323	ENSG00000178971	CTC1	TRUE	TRUE
chr17	8238570	G	T	ENST00000651323	ENSG00000178971	CTC1	TRUE	TRUE
chr17	8238581	G	T	ENST00000651323	ENSG00000178971	CTC1	TRUE	TRUE
chr17	8238584	G	T	ENST00000651323	ENSG00000178971	CTC1	TRUE	TRUE
chr17	8238598	G	A	ENST00000651323	ENSG00000178971	CTC1	TRUE	TRUE
chr17	8238607	T	A	ENST00000651323	ENSG00000178971	CTC1	TRUE	TRUE
chr17	8238616	G	A	ENST00000651323	ENSG00000178971	CTC1	TRUE	TRUE
chr17	8238621	G	C	ENST00000651323	ENSG00000178971	CTC1	TRUE	TRUE
chr17	8238621	G	T	ENST00000651323	ENSG00000178971	CTC1	TRUE	TRUE
chr17	8238630	C	A	ENST00000651323	ENSG00000178971	CTC1	TRUE	FALSE
chr17	8238630	C	G	ENST00000651323	ENSG00000178971	CTC1	TRUE	FALSE
chr17	8238630	C	T	ENST00000651323	ENSG00000178971	CTC1	TRUE	FALSE
chr17	8238631	T	A	ENST00000651323	ENSG00000178971	CTC1	TRUE	FALSE
chr17	8238631	T	C	ENST00000651323	ENSG00000178971	CTC1	TRUE	FALSE
chr17	8238631	T	G	ENST00000651323	ENSG00000178971	CTC1	TRUE	FALSE
chr17	8242983	A	C	ENST00000651323	ENSG00000178971	CTC1	TRUE	FALSE
chr17	8242983	A	G	ENST00000651323	ENSG00000178971	CTC1	TRUE	FALSE
chr17	8242983	A	T	ENST00000651323	ENSG00000178971	CTC1	TRUE	FALSE
chr17	8242984	C	A	ENST00000651323	ENSG00000178971	CTC1	TRUE	FALSE
chr17	8242984	C	G	ENST00000651323	ENSG00000178971	CTC1	TRUE	FALSE
chr17	8242984	C	T	ENST00000651323	ENSG00000178971	CTC1	TRUE	FALSE
chr17	8242987	A	C	ENST00000651323	ENSG00000178971	CTC1	TRUE	TRUE
chr17	8242987	A	T	ENST00000651323	ENSG00000178971	CTC1	TRUE	TRUE
chr17	8243013	G	A	ENST00000651323	ENSG00000178971	CTC1	TRUE	TRUE
chr17	8243022	C	A	ENST00000651323	ENSG00000178971	CTC1	TRUE	TRUE
chr17	8243025	G	A	ENST00000651323	ENSG00000178971	CTC1	TRUE	TRUE
chr17	8243030	A	T	ENST00000651323	ENSG00000178971	CTC1	TRUE	TRUE
chr17	8243032	C	T	ENST00000651323	ENSG00000178971	CTC1	TRUE	TRUE
chr17	8243033	C	T	ENST00000651323	ENSG00000178971	CTC1	TRUE	TRUE
chr17	8243043	T	A	ENST00000651323	ENSG00000178971	CTC1	TRUE	TRUE
chr17	8243047	A	T	ENST00000651323	ENSG00000178971	CTC1	TRUE	TRUE
chr17	8243060	A	T	ENST00000651323	ENSG00000178971	CTC1	TRUE	TRUE
chr17	8243069	A	T	ENST00000651323	ENSG00000178971	CTC1	TRUE	TRUE
chr17	8243073	G	A	ENST00000651323	ENSG00000178971	CTC1	TRUE	TRUE
chr17	8243085	C	A	ENST00000651323	ENSG00000178971	CTC1	TRUE	TRUE
chr17	8243088	T	A	ENST00000651323	ENSG00000178971	CTC1	TRUE	TRUE
chr17	8243098	A	T	ENST00000651323	ENSG00000178971	CTC1	TRUE	TRUE
chr17	8243109	T	A	ENST00000651323	ENSG00000178971	CTC1	TRUE	TRUE
chr17	8243112	G	A	ENST00000651323	ENSG00000178971	CTC1	TRUE	FALSE
chr17	8243124	G	A	ENST00000651323	ENSG00000178971	CTC1	TRUE	FALSE
chr17	8243133	C	A	ENST00000651323	ENSG00000178971	CTC1	FALSE	FALSE
chr17	8243137	C	T	ENST00000651323	ENSG00000178971	CTC1	FALSE	FALSE
chr17	8243138	C	T	ENST00000651323	ENSG00000178971	CTC1	FALSE	FALSE
chr17	8243145	G	A	ENST00000651323	ENSG00000178971	CTC1	FALSE	FALSE
chr17	8243148	C	A	ENST00000651323	ENSG00000178971	CTC1	FALSE	FALSE
chr17	8243149	C	A	ENST00000651323	ENSG00000178971	CTC1	TRUE	FALSE
chr17	8243149	C	G	ENST00000651323	ENSG00000178971	CTC1	TRUE	FALSE
chr17	8243149	C	T	ENST00000651323	ENSG00000178971	CTC1	TRUE	FALSE
chr17	8243150	T	A	ENST00000651323	ENSG00000178971	CTC1	TRUE	FALSE
chr17	8243150	T	C	ENST00000651323	ENSG00000178971	CTC1	TRUE	FALSE
chr17	8243150	T	G	ENST00000651323	ENSG00000178971	CTC1	TRUE	FALSE
chr17	8248002	A	C	ENST00000651323	ENSG00000178971	CTC1	FALSE	FALSE
chr17	8248002	A	G	ENST00000651323	ENSG00000178971	CTC1	FALSE	FALSE
chr17	8248002	A	T	ENST00000651323	ENSG00000178971	CTC1	FALSE	FALSE
chr17	8248003	C	A	ENST00000651323	ENSG00000178971	CTC1	FALSE	FALSE
chr17	8248003	C	G	ENST00000651323	ENSG00000178971	CTC1	FALSE	FALSE
chr17	8248003	C	T	ENST00000651323	ENSG00000178971	CTC1	FALSE	FALSE
chr17	8248018	G	A	ENST00000651323	ENSG00000178971	CTC1	FALSE	FALSE
chr17	8249340	G	A	ENST00000314666	ENSG00000178921	PFAS	TRUE	FALSE
chr17	8249340	G	C	ENST00000314666	ENSG00000178921	PFAS	TRUE	FALSE
chr17	8249340	G	T	ENST00000314666	ENSG00000178921	PFAS	TRUE	FALSE
chr17	8249341	T	A	ENST00000314666	ENSG00000178921	PFAS	TRUE	FALSE
chr17	8249341	T	C	ENST00000314666	ENSG00000178921	PFAS	TRUE	FALSE
chr17	8249341	T	G	ENST00000314666	ENSG00000178921	PFAS	TRUE	FALSE
chr17	8253857	A	C	ENST00000314666	ENSG00000178921	PFAS	TRUE	FALSE
chr17	8253857	A	G	ENST00000314666	ENSG00000178921	PFAS	TRUE	FALSE
chr17	8253857	A	T	ENST00000314666	ENSG00000178921	PFAS	TRUE	FALSE
chr17	8253858	G	A	ENST00000314666	ENSG00000178921	PFAS	TRUE	FALSE
chr17	8253858	G	C	ENST00000314666	ENSG00000178921	PFAS	TRUE	FALSE
chr17	8253858	G	T	ENST00000314666	ENSG00000178921	PFAS	TRUE	FALSE
chr17	8253961	T	A	ENST00000314666	ENSG00000178921	PFAS	FALSE	FALSE
chr17	8253961	T	G	ENST00000314666	ENSG00000178921	PFAS	FALSE	FALSE
chr17	8253980	G	T	ENST00000314666	ENSG00000178921	PFAS	FALSE	FALSE
chr17	8253995	G	T	ENST00000314666	ENSG00000178921	PFAS	TRUE	FALSE
chr17	8254010	A	T	ENST00000314666	ENSG00000178921	PFAS	TRUE	TRUE
chr17	8254016	C	T	ENST00000314666	ENSG00000178921	PFAS	TRUE	TRUE
chr17	8254022	A	T	ENST00000314666	ENSG00000178921	PFAS	TRUE	TRUE
chr17	8254031	G	T	ENST00000314666	ENSG00000178921	PFAS	TRUE	TRUE
chr17	8254037	C	T	ENST00000314666	ENSG00000178921	PFAS	TRUE	TRUE
chr17	8254046	G	T	ENST00000314666	ENSG00000178921	PFAS	TRUE	TRUE
chr17	8254052	G	T	ENST00000314666	ENSG00000178921	PFAS	TRUE	TRUE
chr17	8254060	C	A	ENST00000314666	ENSG00000178921	PFAS	TRUE	TRUE
chr17	8254063	C	A	ENST00000314666	ENSG00000178921	PFAS	TRUE	TRUE
chr17	8254063	C	G	ENST00000314666	ENSG00000178921	PFAS	TRUE	TRUE
chr17	8254074	G	A	ENST00000314666	ENSG00000178921	PFAS	TRUE	TRUE
chr17	8254075	G	A	ENST00000314666	ENSG00000178921	PFAS	TRUE	TRUE
chr17	8254080	G	A	ENST00000314666	ENSG00000178921	PFAS	FALSE	FALSE
chr17	8254080	G	C	ENST00000314666	ENSG00000178921	PFAS	FALSE	FALSE
chr17	8254080	G	T	ENST00000314666	ENSG00000178921	PFAS	FALSE	FALSE
chr17	8254081	T	A	ENST00000314666	ENSG00000178921	PFAS	FALSE	FALSE
chr17	8254081	T	C	ENST00000314666	ENSG00000178921	PFAS	FALSE	FALSE
chr17	8254081	T	G	ENST00000314666	ENSG00000178921	PFAS	FALSE	FALSE
chr17	8254164	A	C	ENST00000314666	ENSG00000178921	PFAS	TRUE	FALSE
chr17	8254164	A	G	ENST00000314666	ENSG00000178921	PFAS	TRUE	FALSE
chr17	8254164	A	T	ENST00000314666	ENSG00000178921	PFAS	TRUE	FALSE
chr17	8254165	G	A	ENST00000314666	ENSG00000178921	PFAS	TRUE	FALSE
chr17	8254165	G	C	ENST00000314666	ENSG00000178921	PFAS	TRUE	FALSE
chr17	8254165	G	T	ENST00000314666	ENSG00000178921	PFAS	TRUE	FALSE
chr17	8254168	G	T	ENST00000314666	ENSG00000178921	PFAS	TRUE	TRUE
chr17	8254186	G	T	ENST00000314666	ENSG00000178921	PFAS	TRUE	TRUE
chr17	8254189	G	T	ENST00000314666	ENSG00000178921	PFAS	TRUE	TRUE
chr17	8254195	A	T	ENST00000314666	ENSG00000178921	PFAS	TRUE	TRUE
chr17	8254198	A	T	ENST00000314666	ENSG00000178921	PFAS	TRUE	TRUE
chr17	8254208	G	A	ENST00000314666	ENSG00000178921	PFAS	TRUE	TRUE
chr17	8254209	G	A	ENST00000314666	ENSG00000178921	PFAS	TRUE	TRUE
chr17	8254221	C	A	ENST00000314666	ENSG00000178921	PFAS	TRUE	TRUE
chr17	8254226	T	A	ENST00000314666	ENSG00000178921	PFAS	TRUE	TRUE
chr17	8254226	T	G	ENST00000314666	ENSG00000178921	PFAS	TRUE	TRUE
chr17	8254249	G	T	ENST00000314666	ENSG00000178921	PFAS	TRUE	TRUE
chr17	8254256	G	A	ENST00000314666	ENSG00000178921	PFAS	TRUE	TRUE
chr17	8254257	G	A	ENST00000314666	ENSG00000178921	PFAS	TRUE	TRUE
chr17	8254288	G	T	ENST00000314666	ENSG00000178921	PFAS	TRUE	TRUE
chr17	8254302	G	A	ENST00000314666	ENSG00000178921	PFAS	FALSE	FALSE
chr17	8254302	G	C	ENST00000314666	ENSG00000178921	PFAS	TRUE	FALSE
chr17	8254302	G	T	ENST00000314666	ENSG00000178921	PFAS	TRUE	FALSE
chr17	8254303	T	A	ENST00000314666	ENSG00000178921	PFAS	FALSE	FALSE
chr17	8254303	T	C	ENST00000314666	ENSG00000178921	PFAS	FALSE	FALSE
chr17	8254303	T	G	ENST00000314666	ENSG00000178921	PFAS	TRUE	FALSE
chr17	8255025	A	C	ENST00000314666	ENSG00000178921	PFAS	FALSE	FALSE
chr17	8255025	A	G	ENST00000314666	ENSG00000178921	PFAS	FALSE	FALSE
chr17	8255025	A	T	ENST00000314666	ENSG00000178921	PFAS	FALSE	FALSE
chr17	8255026	G	A	ENST00000314666	ENSG00000178921	PFAS	FALSE	FALSE
chr17	8255026	G	C	ENST00000314666	ENSG00000178921	PFAS	FALSE	FALSE
chr17	8255026	G	T	ENST00000314666	ENSG00000178921	PFAS	FALSE	FALSE
chr17	8255065	C	A	ENST00000314666	ENSG00000178921	PFAS	TRUE	TRUE
chr17	8255065	C	G	ENST00000314666	ENSG00000178921	PFAS	TRUE	TRUE
chr17	8255072	C	A	ENST00000314666	ENSG00000178921	PFAS	TRUE	TRUE
chr17	8255106	G	T	ENST00000314666	ENSG00000178921	PFAS	TRUE	TRUE
chr17	8255123	C	A	ENST00000314666	ENSG00000178921	PFAS	TRUE	TRUE
chr17	8255123	C	G	ENST00000314666	ENSG00000178921	PFAS	TRUE	TRUE
chr17	8255131	C	A	ENST00000314666	ENSG00000178921	PFAS	TRUE	TRUE
chr17	8255133	G	A	ENST00000314666	ENSG00000178921	PFAS	TRUE	FALSE
chr17	8255133	G	C	ENST00000314666	ENSG00000178921	PFAS	TRUE	FALSE
chr17	8255133	G	T	ENST00000314666	ENSG00000178921	PFAS	TRUE	FALSE
chr17	8255134	T	A	ENST00000314666	ENSG00000178921	PFAS	TRUE	FALSE
chr17	8255134	T	C	ENST00000314666	ENSG00000178921	PFAS	TRUE	FALSE
chr17	8255134	T	G	ENST00000314666	ENSG00000178921	PFAS	TRUE	FALSE
chr17	8255500	A	C	ENST00000314666	ENSG00000178921	PFAS	TRUE	FALSE
chr17	8255500	A	G	ENST00000314666	ENSG00000178921	PFAS	TRUE	FALSE
chr17	8255500	A	T	ENST00000314666	ENSG00000178921	PFAS	TRUE	FALSE
chr17	8255501	G	A	ENST00000314666	ENSG00000178921	PFAS	TRUE	FALSE
chr17	8255501	G	C	ENST00000314666	ENSG00000178921	PFAS	TRUE	FALSE
chr17	8255501	G	T	ENST00000314666	ENSG00000178921	PFAS	TRUE	FALSE
chr17	8255518	C	A	ENST00000314666	ENSG00000178921	PFAS	TRUE	TRUE
chr17	8255518	C	G	ENST00000314666	ENSG00000178921	PFAS	TRUE	TRUE
chr17	8255523	G	T	ENST00000314666	ENSG00000178921	PFAS	TRUE	TRUE
chr17	8255529	G	T	ENST00000314666	ENSG00000178921	PFAS	TRUE	TRUE
chr17	8255568	G	T	ENST00000314666	ENSG00000178921	PFAS	TRUE	TRUE
chr17	8255571	C	T	ENST00000314666	ENSG00000178921	PFAS	TRUE	TRUE
chr17	8255592	C	T	ENST00000314666	ENSG00000178921	PFAS	TRUE	TRUE
chr17	8255607	G	T	ENST00000314666	ENSG00000178921	PFAS	TRUE	TRUE
chr17	8255619	G	T	ENST00000314666	ENSG00000178921	PFAS	TRUE	TRUE
chr17	8255652	G	T	ENST00000314666	ENSG00000178921	PFAS	TRUE	TRUE
chr17	8255670	G	T	ENST00000314666	ENSG00000178921	PFAS	TRUE	TRUE
chr17	8255673	A	T	ENST00000314666	ENSG00000178921	PFAS	TRUE	TRUE
chr17	8255682	C	T	ENST00000314666	ENSG00000178921	PFAS	TRUE	TRUE
chr17	8255685	G	T	ENST00000314666	ENSG00000178921	PFAS	TRUE	TRUE
chr17	8255692	G	A	ENST00000314666	ENSG00000178921	PFAS	TRUE	FALSE
chr17	8255692	G	C	ENST00000314666	ENSG00000178921	PFAS	TRUE	FALSE
chr17	8255692	G	T	ENST00000314666	ENSG00000178921	PFAS	TRUE	FALSE
chr17	8255693	T	A	ENST00000314666	ENSG00000178921	PFAS	TRUE	FALSE
chr17	8255693	T	C	ENST00000314666	ENSG00000178921	PFAS	TRUE	FALSE
chr17	8255693	T	G	ENST00000314666	ENSG00000178921	PFAS	TRUE	FALSE
chr17	8255803	A	C	ENST00000314666	ENSG00000178921	PFAS	TRUE	FALSE
chr17	8255803	A	G	ENST00000314666	ENSG00000178921	PFAS	TRUE	FALSE
chr17	8255803	A	T	ENST00000314666	ENSG00000178921	PFAS	TRUE	FALSE
chr17	8255804	G	A	ENST00000314666	ENSG00000178921	PFAS	TRUE	FALSE
chr17	8255804	G	C	ENST00000314666	ENSG00000178921	PFAS	TRUE	FALSE
chr17	8255804	G	T	ENST00000314666	ENSG00000178921	PFAS	TRUE	FALSE
chr17	8255814	T	A	ENST00000314666	ENSG00000178921	PFAS	TRUE	TRUE
chr17	8255814	T	G	ENST00000314666	ENSG00000178921	PFAS	TRUE	TRUE
chr17	8255823	G	A	ENST00000314666	ENSG00000178921	PFAS	TRUE	TRUE
chr17	8255824	G	A	ENST00000314666	ENSG00000178921	PFAS	TRUE	TRUE
chr17	8255839	C	A	ENST00000314666	ENSG00000178921	PFAS	TRUE	TRUE
chr17	8255839	C	G	ENST00000314666	ENSG00000178921	PFAS	TRUE	TRUE
chr17	8255843	A	T	ENST00000314666	ENSG00000178921	PFAS	TRUE	TRUE
chr17	8255852	C	T	ENST00000314666	ENSG00000178921	PFAS	TRUE	TRUE
chr17	8255855	G	T	ENST00000314666	ENSG00000178921	PFAS	TRUE	TRUE
chr17	8255861	C	T	ENST00000314666	ENSG00000178921	PFAS	TRUE	TRUE
chr17	8255882	G	T	ENST00000314666	ENSG00000178921	PFAS	TRUE	TRUE
chr17	8255895	T	A	ENST00000314666	ENSG00000178921	PFAS	TRUE	TRUE
chr17	8255900	C	T	ENST00000314666	ENSG00000178921	PFAS	TRUE	TRUE
chr17	8255911	G	A	ENST00000314666	ENSG00000178921	PFAS	TRUE	FALSE
chr17	8255911	G	C	ENST00000314666	ENSG00000178921	PFAS	TRUE	FALSE
chr17	8255911	G	T	ENST00000314666	ENSG00000178921	PFAS	TRUE	FALSE
chr17	8255912	T	A	ENST00000314666	ENSG00000178921	PFAS	TRUE	FALSE
chr17	8255912	T	C	ENST00000314666	ENSG00000178921	PFAS	FALSE	FALSE
chr17	8255912	T	G	ENST00000314666	ENSG00000178921	PFAS	TRUE	FALSE
chr17	8256265	A	C	ENST00000314666	ENSG00000178921	PFAS	TRUE	FALSE
chr17	8256265	A	G	ENST00000314666	ENSG00000178921	PFAS	TRUE	FALSE
chr17	8256265	A	T	ENST00000314666	ENSG00000178921	PFAS	TRUE	FALSE
chr17	8256266	G	A	ENST00000314666	ENSG00000178921	PFAS	TRUE	FALSE
chr17	8256266	G	C	ENST00000314666	ENSG00000178921	PFAS	TRUE	FALSE
chr17	8256266	G	T	ENST00000314666	ENSG00000178921	PFAS	TRUE	FALSE
chr17	8256268	G	T	ENST00000314666	ENSG00000178921	PFAS	TRUE	TRUE
chr17	8256277	C	T	ENST00000314666	ENSG00000178921	PFAS	TRUE	TRUE
chr17	8256284	G	A	ENST00000314666	ENSG00000178921	PFAS	TRUE	TRUE
chr17	8256285	G	A	ENST00000314666	ENSG00000178921	PFAS	TRUE	TRUE
chr17	8256292	A	T	ENST00000314666	ENSG00000178921	PFAS	TRUE	TRUE
chr17	8256298	C	T	ENST00000314666	ENSG00000178921	PFAS	TRUE	TRUE
chr17	8256316	C	T	ENST00000314666	ENSG00000178921	PFAS	TRUE	TRUE
chr17	8256319	A	T	ENST00000314666	ENSG00000178921	PFAS	TRUE	TRUE
chr17	8256332	C	A	ENST00000314666	ENSG00000178921	PFAS	TRUE	TRUE
chr17	8256332	C	G	ENST00000314666	ENSG00000178921	PFAS	TRUE	TRUE
chr17	8256340	G	T	ENST00000314666	ENSG00000178921	PFAS	TRUE	TRUE
chr17	8256358	C	T	ENST00000314666	ENSG00000178921	PFAS	TRUE	TRUE
chr17	8256361	G	T	ENST00000314666	ENSG00000178921	PFAS	TRUE	TRUE
chr17	8256368	C	A	ENST00000314666	ENSG00000178921	PFAS	TRUE	TRUE
chr17	8256388	A	T	ENST00000314666	ENSG00000178921	PFAS	TRUE	TRUE
chr17	8256396	T	A	ENST00000314666	ENSG00000178921	PFAS	TRUE	TRUE
chr17	8256408	G	A	ENST00000314666	ENSG00000178921	PFAS	TRUE	FALSE
chr17	8256408	G	C	ENST00000314666	ENSG00000178921	PFAS	TRUE	FALSE
chr17	8256408	G	T	ENST00000314666	ENSG00000178921	PFAS	TRUE	FALSE
chr17	8256409	T	A	ENST00000314666	ENSG00000178921	PFAS	TRUE	FALSE
chr17	8256409	T	C	ENST00000314666	ENSG00000178921	PFAS	TRUE	FALSE
chr17	8256409	T	G	ENST00000314666	ENSG00000178921	PFAS	TRUE	FALSE
chr17	8256522	A	C	ENST00000314666	ENSG00000178921	PFAS	TRUE	FALSE
chr17	8256522	A	G	ENST00000314666	ENSG00000178921	PFAS	TRUE	FALSE
chr17	8256522	A	T	ENST00000314666	ENSG00000178921	PFAS	TRUE	FALSE
chr17	8256523	G	A	ENST00000314666	ENSG00000178921	PFAS	TRUE	FALSE
chr17	8256523	G	C	ENST00000314666	ENSG00000178921	PFAS	TRUE	FALSE
chr17	8256523	G	T	ENST00000314666	ENSG00000178921	PFAS	TRUE	FALSE
chr17	8256531	C	T	ENST00000314666	ENSG00000178921	PFAS	TRUE	TRUE
chr17	8256534	G	T	ENST00000314666	ENSG00000178921	PFAS	TRUE	TRUE
chr17	8256537	A	T	ENST00000314666	ENSG00000178921	PFAS	TRUE	TRUE
chr17	8256540	G	T	ENST00000314666	ENSG00000178921	PFAS	TRUE	TRUE
chr17	8256546	C	T	ENST00000314666	ENSG00000178921	PFAS	TRUE	TRUE
chr17	8256561	G	T	ENST00000314666	ENSG00000178921	PFAS	TRUE	TRUE
chr17	8256588	C	T	ENST00000314666	ENSG00000178921	PFAS	TRUE	TRUE
chr17	8256591	C	T	ENST00000314666	ENSG00000178921	PFAS	TRUE	TRUE
chr17	8256594	C	T	ENST00000314666	ENSG00000178921	PFAS	TRUE	TRUE
chr17	8256597	C	T	ENST00000314666	ENSG00000178921	PFAS	TRUE	TRUE
chr17	8256606	A	T	ENST00000314666	ENSG00000178921	PFAS
chr17	8256627	G	T	ENST00000314666	ENSG00000178921	PFAS	TRUE	TRUE
chr17	8256648	G	T	ENST00000314666	ENSG00000178921	PFAS	TRUE	TRUE
chr17	8256649	G	A	ENST00000314666	ENSG00000178921	PFAS	TRUE	FALSE
chr17	8256649	G	C	ENST00000314666	ENSG00000178921	PFAS	TRUE	FALSE
chr17	8256649	G	T	ENST00000314666	ENSG00000178921	PFAS	TRUE	FALSE
chr17	8256650	T	A	ENST00000314666	ENSG00000178921	PFAS	TRUE	FALSE
chr17	8256650	T	C	ENST00000314666	ENSG00000178921	PFAS	TRUE	FALSE
chr17	8256650	T	G	ENST00000314666	ENSG00000178921	PFAS	TRUE	FALSE
chr17	8256833	A	C	ENST00000314666	ENSG00000178921	PFAS	TRUE	FALSE
chr17	8256833	A	G	ENST00000314666	ENSG00000178921	PFAS	TRUE	FALSE
chr17	8256833	A	T	ENST00000314666	ENSG00000178921	PFAS	TRUE	FALSE
chr17	8256834	G	A	ENST00000314666	ENSG00000178921	PFAS	TRUE	FALSE
chr17	8256834	G	C	ENST00000314666	ENSG00000178921	PFAS	TRUE	FALSE
chr17	8256834	G	T	ENST00000314666	ENSG00000178921	PFAS	TRUE	FALSE
chr17	8256842	C	A	ENST00000314666	ENSG00000178921	PFAS	TRUE	TRUE
chr17	8256882	C	T	ENST00000314666	ENSG00000178921	PFAS	TRUE	TRUE
chr17	8256891	C	T	ENST00000314666	ENSG00000178921	PFAS	TRUE	TRUE
chr17	8256896	C	A	ENST00000314666	ENSG00000178921	PFAS	TRUE	TRUE
chr17	8256938	T	A	ENST00000314666	ENSG00000178921	PFAS	TRUE	TRUE
chr17	8256938	T	G	ENST00000314666	ENSG00000178921	PFAS	TRUE	TRUE
chr17	8256941	C	A	ENST00000314666	ENSG00000178921	PFAS	TRUE	TRUE
chr17	8256945	G	T	ENST00000314666	ENSG00000178921	PFAS	TRUE	TRUE
chr17	8256964	G	A	ENST00000314666	ENSG00000178921	PFAS	TRUE	FALSE
chr17	8256964	G	C	ENST00000314666	ENSG00000178921	PFAS	TRUE	FALSE
chr17	8256964	G	T	ENST00000314666	ENSG00000178921	PFAS	TRUE	FALSE
chr17	8256965	T	A	ENST00000314666	ENSG00000178921	PFAS	TRUE	FALSE
chr17	8256965	T	C	ENST00000314666	ENSG00000178921	PFAS	TRUE	FALSE
chr17	8256965	T	G	ENST00000314666	ENSG00000178921	PFAS	TRUE	FALSE
chr17	8257805	A	C	ENST00000314666	ENSG00000178921	PFAS	TRUE	FALSE
chr17	8257805	A	G	ENST00000314666	ENSG00000178921	PFAS	TRUE	FALSE
chr17	8257805	A	T	ENST00000314666	ENSG00000178921	PFAS	TRUE	FALSE
chr17	8257806	G	A	ENST00000314666	ENSG00000178921	PFAS	TRUE	FALSE
chr17	8257806	G	C	ENST00000314666	ENSG00000178921	PFAS	TRUE	FALSE
chr17	8257806	G	T	ENST00000314666	ENSG00000178921	PFAS	TRUE	FALSE
chr17	8257811	C	A	ENST00000314666	ENSG00000178921	PFAS	TRUE	TRUE
chr17	8257811	C	G	ENST00000314666	ENSG00000178921	PFAS	TRUE	TRUE
chr17	8257822	G	A	ENST00000314666	ENSG00000178921	PFAS	TRUE	TRUE
chr17	8257823	G	A	ENST00000314666	ENSG00000178921	PFAS	TRUE	TRUE
chr17	8257824	G	T	ENST00000314666	ENSG00000178921	PFAS	TRUE	TRUE
chr17	8257839	C	T	ENST00000314666	ENSG00000178921	PFAS	TRUE	TRUE
chr17	8257844	T	A	ENST00000314666	ENSG00000178921	PFAS	TRUE	TRUE
chr17	8257844	T	G	ENST00000314666	ENSG00000178921	PFAS	TRUE	TRUE
chr17	8257869	G	T	ENST00000314666	ENSG00000178921	PFAS	TRUE	TRUE
chr17	8257881	G	T	ENST00000314666	ENSG00000178921	PFAS	TRUE	TRUE
chr17	8257893	G	T	ENST00000314666	ENSG00000178921	PFAS	TRUE	TRUE
chr17	8257907	T	A	ENST00000314666	ENSG00000178921	PFAS	TRUE	TRUE
chr17	8257907	T	G	ENST00000314666	ENSG00000178921	PFAS	TRUE	TRUE
chr17	8257914	A	T	ENST00000314666	ENSG00000178921	PFAS	TRUE	TRUE
chr17	8257923	G	T	ENST00000314666	ENSG00000178921	PFAS	TRUE	TRUE
chr17	8257939	G	A	ENST00000314666	ENSG00000178921	PFAS	TRUE	FALSE
chr17	8257939	G	C	ENST00000314666	ENSG00000178921	PFAS	TRUE	FALSE
chr17	8257939	G	T	ENST00000314666	ENSG00000178921	PFAS	TRUE	FALSE
chr17	8257940	T	A	ENST00000314666	ENSG00000178921	PFAS	TRUE	FALSE
chr17	8257940	T	C	ENST00000314666	ENSG00000178921	PFAS	TRUE	FALSE
chr17	8257940	T	G	ENST00000314666	ENSG00000178921	PFAS	TRUE	FALSE
chr17	8258069	A	C	ENST00000314666	ENSG00000178921	PFAS	TRUE	FALSE
chr17	8258069	A	G	ENST00000314666	ENSG00000178921	PFAS	TRUE	FALSE
chr17	8258069	A	T	ENST00000314666	ENSG00000178921	PFAS	TRUE	FALSE
chr17	8258070	G	A	ENST00000314666	ENSG00000178921	PFAS	TRUE	FALSE
chr17	8258070	G	C	ENST00000314666	ENSG00000178921	PFAS	TRUE	FALSE
chr17	8258070	G	T	ENST00000314666	ENSG00000178921	PFAS	TRUE	FALSE
chr17	8258086	T	A	ENST00000314666	ENSG00000178921	PFAS	TRUE	TRUE
chr17	8258094	C	T	ENST00000314666	ENSG00000178921	PFAS	TRUE	TRUE
chr17	8258109	C	T	ENST00000314666	ENSG00000178921	PFAS	TRUE	TRUE
chr17	8258118	G	T	ENST00000314666	ENSG00000178921	PFAS	TRUE	TRUE
chr17	8258122	G	A	ENST00000314666	ENSG00000178921	PFAS	TRUE	TRUE
chr17	8258123	G	A	ENST00000314666	ENSG00000178921	PFAS	TRUE	TRUE
chr17	8258127	A	T	ENST00000314666	ENSG00000178921	PFAS	TRUE	TRUE
chr17	8258163	G	T	ENST00000314666	ENSG00000178921	PFAS	TRUE	TRUE
chr17	8258181	A	T	ENST00000314666	ENSG00000178921	PFAS	TRUE	TRUE
chr17	8258184	G	T	ENST00000314666	ENSG00000178921	PFAS	TRUE	TRUE
chr17	8258193	G	T	ENST00000314666	ENSG00000178921	PFAS	TRUE	TRUE
chr17	8258200	G	A	ENST00000314666	ENSG00000178921	PFAS	TRUE	FALSE
chr17	8258200	G	C	ENST00000314666	ENSG00000178921	PFAS	TRUE	FALSE
chr17	8258200	G	T	ENST00000314666	ENSG00000178921	PFAS	TRUE	FALSE
chr17	8258201	T	A	ENST00000314666	ENSG00000178921	PFAS	TRUE	FALSE
chr17	8258201	T	C	ENST00000314666	ENSG00000178921	PFAS	FALSE	FALSE
chr17	8258201	T	G	ENST00000314666	ENSG00000178921	PFAS	TRUE	FALSE
chr17	8262918	A	C	ENST00000314666	ENSG00000178921	PFAS	TRUE	FALSE
chr17	8262918	A	G	ENST00000314666	ENSG00000178921	PFAS	TRUE	FALSE
chr17	8262918	A	T	ENST00000314666	ENSG00000178921	PFAS	TRUE	FALSE
chr17	8262919	G	A	ENST00000314666	ENSG00000178921	PFAS	TRUE	FALSE
chr17	8262919	G	C	ENST00000314666	ENSG00000178921	PFAS	TRUE	FALSE
chr17	8262919	G	T	ENST00000314666	ENSG00000178921	PFAS	TRUE	FALSE
chr17	8262925	G	T	ENST00000314666	ENSG00000178921	PFAS	TRUE	TRUE
chr17	8262934	A	T	ENST00000314666	ENSG00000178921	PFAS	TRUE	TRUE
chr17	8262940	G	T	ENST00000314666	ENSG00000178921	PFAS	TRUE	TRUE
chr17	8262954	C	A	ENST00000314666	ENSG00000178921	PFAS	TRUE	TRUE
chr17	8262954	C	G	ENST00000314666	ENSG00000178921	PFAS	TRUE	TRUE
chr17	8262961	G	T	ENST00000314666	ENSG00000178921	PFAS	TRUE	TRUE
chr17	8262967	G	T	ENST00000314666	ENSG00000178921	PFAS	TRUE	TRUE
chr17	8262973	G	T	ENST00000314666	ENSG00000178921	PFAS	TRUE	TRUE
chr17	8262983	C	A	ENST00000314666	ENSG00000178921	PFAS	TRUE	TRUE
chr17	8262983	C	G	ENST00000314666	ENSG00000178921	PFAS	TRUE	TRUE
chr17	8262991	C	T	ENST00000314666	ENSG00000178921	PFAS	TRUE	TRUE
chr17	8262994	G	A	ENST00000314666	ENSG00000178921	PFAS	TRUE	FALSE
chr17	8262994	G	C	ENST00000314666	ENSG00000178921	PFAS	TRUE	TRUE
chr17	8262994	G	T	ENST00000314666	ENSG00000178921	PFAS	TRUE	FALSE
chr17	8262995	T	A	ENST00000314666	ENSG00000178921	PFAS	TRUE	FALSE
chr17	8262995	T	C	ENST00000314666	ENSG00000178921	PFAS	FALSE	FALSE
chr17	8262995	T	G	ENST00000314666	ENSG00000178921	PFAS	TRUE	FALSE
chr17	8263107	A	C	ENST00000314666	ENSG00000178921	PFAS	TRUE	FALSE
chr17	8263107	A	G	ENST00000314666	ENSG00000178921	PFAS	TRUE	FALSE
chr17	8263107	A	T	ENST00000314666	ENSG00000178921	PFAS	TRUE	FALSE
chr17	8263108	G	A	ENST00000314666	ENSG00000178921	PFAS	TRUE	FALSE
chr17	8263108	G	C	ENST00000314666	ENSG00000178921	PFAS	TRUE	FALSE
chr17	8263108	G	T	ENST00000314666	ENSG00000178921	PFAS	TRUE	FALSE
chr17	8263112	C	T	ENST00000314666	ENSG00000178921	PFAS	TRUE	TRUE
chr17	8263115	G	T	ENST00000314666	ENSG00000178921	PFAS	TRUE	TRUE
chr17	8263151	C	T	ENST00000314666	ENSG00000178921	PFAS	TRUE	TRUE
chr17	8263154	C	T	ENST00000314666	ENSG00000178921	PFAS	TRUE	TRUE
chr17	8263157	G	T	ENST00000314666	ENSG00000178921	PFAS	TRUE	TRUE
chr17	8263166	G	T	ENST00000314666	ENSG00000178921	PFAS	TRUE	TRUE
chr17	8263172	G	T	ENST00000314666	ENSG00000178921	PFAS	TRUE	TRUE
chr17	8263175	C	T	ENST00000314666	ENSG00000178921	PFAS	TRUE	TRUE
chr17	8263178	A	T	ENST00000314666	ENSG00000178921	PFAS	TRUE	TRUE
chr17	8263204	T	A	ENST00000314666	ENSG00000178921	PFAS	TRUE	TRUE
chr17	8263208	G	T	ENST00000314666	ENSG00000178921	PFAS	TRUE	TRUE
chr17	8263217	A	T	ENST00000314666	ENSG00000178921	PFAS	TRUE	TRUE
chr17	8263220	G	T	ENST00000314666	ENSG00000178921	PFAS	TRUE	TRUE
chr17	8263234	C	A	ENST00000314666	ENSG00000178921	PFAS	TRUE	TRUE
chr17	8263247	C	T	ENST00000314666	ENSG00000178921	PFAS	TRUE	TRUE
chr17	8263266	G	A	ENST00000314666	ENSG00000178921	PFAS	TRUE	FALSE
chr17	8263266	G	C	ENST00000314666	ENSG00000178921	PFAS	TRUE	FALSE
chr17	8263266	G	T	ENST00000314666	ENSG00000178921	PFAS	TRUE	FALSE
chr17	8263267	T	A	ENST00000314666	ENSG00000178921	PFAS	TRUE	FALSE
chr17	8263267	T	C	ENST00000314666	ENSG00000178921	PFAS	TRUE	FALSE
chr17	8263267	T	G	ENST00000314666	ENSG00000178921	PFAS	TRUE	FALSE
chr17	8263573	A	C	ENST00000314666	ENSG00000178921	PFAS	TRUE	FALSE
chr17	8263573	A	G	ENST00000314666	ENSG00000178921	PFAS	TRUE	FALSE
chr17	8263573	A	T	ENST00000314666	ENSG00000178921	PFAS	TRUE	FALSE
chr17	8263574	G	A	ENST00000314666	ENSG00000178921	PFAS	TRUE	FALSE
chr17	8263574	G	C	ENST00000314666	ENSG00000178921	PFAS	TRUE	FALSE
chr17	8263574	G	T	ENST00000314666	ENSG00000178921	PFAS	TRUE	FALSE
chr17	8263586	A	T	ENST00000314666	ENSG00000178921	PFAS	TRUE	TRUE
chr17	8263589	G	T	ENST00000314666	ENSG00000178921	PFAS	TRUE	TRUE
chr17	8263607	G	T	ENST00000314666	ENSG00000178921	PFAS	TRUE	TRUE
chr17	8263621	C	A	ENST00000314666	ENSG00000178921	PFAS	TRUE	TRUE
chr17	8263621	C	G	ENST00000314666	ENSG00000178921	PFAS	TRUE	TRUE
chr17	8263634	C	T	ENST00000314666	ENSG00000178921	PFAS	TRUE	TRUE
chr17	8263637	G	A	ENST00000314666	ENSG00000178921	PFAS	TRUE	FALSE
chr17	8263637	G	C	ENST00000314666	ENSG00000178921	PFAS	TRUE	FALSE
chr17	8263637	G	T	ENST00000314666	ENSG00000178921	PFAS	TRUE	FALSE
chr17	8263638	T	A	ENST00000314666	ENSG00000178921	PFAS	TRUE	FALSE
chr17	8263638	T	C	ENST00000314666	ENSG00000178921	PFAS	TRUE	FALSE
chr17	8263638	T	G	ENST00000314666	ENSG00000178921	PFAS	TRUE	FALSE
chr17	8263773	A	C	ENST00000314666	ENSG00000178921	PFAS	TRUE	FALSE
chr17	8263773	A	G	ENST00000314666	ENSG00000178921	PFAS	TRUE	FALSE
chr17	8263773	A	T	ENST00000314666	ENSG00000178921	PFAS	TRUE	FALSE
chr17	8263774	G	A	ENST00000314666	ENSG00000178921	PFAS	TRUE	FALSE
chr17	8263774	G	C	ENST00000314666	ENSG00000178921	PFAS	TRUE	FALSE
chr17	8263774	G	T	ENST00000314666	ENSG00000178921	PFAS	TRUE	FALSE
chr17	8263802	G	T	ENST00000314666	ENSG00000178921	PFAS	TRUE	TRUE
chr17	8263809	G	A	ENST00000314666	ENSG00000178921	PFAS	TRUE	TRUE
chr17	8263810	G	A	ENST00000314666	ENSG00000178921	PFAS	TRUE	TRUE
chr17	8263817	G	T	ENST00000314666	ENSG00000178921	PFAS	TRUE	TRUE
chr17	8263822	C	A	ENST00000314666	ENSG00000178921	PFAS	TRUE	TRUE
chr17	8263822	C	G	ENST00000314666	ENSG00000178921	PFAS	TRUE	TRUE
chr17	8263823	C	T	ENST00000314666	ENSG00000178921	PFAS	TRUE	TRUE
chr17	8263826	G	T	ENST00000314666	ENSG00000178921	PFAS	TRUE	TRUE
chr17	8263830	C	A	ENST00000314666	ENSG00000178921	PFAS	TRUE	TRUE
chr17	8263830	C	G	ENST00000314666	ENSG00000178921	PFAS	TRUE	TRUE
chr17	8263889	G	T	ENST00000314666	ENSG00000178921	PFAS	TRUE	TRUE
chr17	8263897	C	A	ENST00000314666	ENSG00000178921	PFAS	TRUE	TRUE
chr17	8263906	C	A	ENST00000314666	ENSG00000178921	PFAS	TRUE	TRUE
chr17	8263925	G	T	ENST00000314666	ENSG00000178921	PFAS	TRUE	TRUE
chr17	8263934	A	T	ENST00000314666	ENSG00000178921	PFAS	TRUE	TRUE
chr17	8263937	G	A	ENST00000314666	ENSG00000178921	PFAS	TRUE	FALSE
chr17	8263937	G	C	ENST00000314666	ENSG00000178921	PFAS	TRUE	FALSE
chr17	8263937	G	T	ENST00000314666	ENSG00000178921	PFAS	TRUE	FALSE
chr17	8263938	T	A	ENST00000314666	ENSG00000178921	PFAS	TRUE	FALSE
chr17	8263938	T	C	ENST00000314666	ENSG00000178921	PFAS	TRUE	FALSE
chr17	8263938	T	G	ENST00000314666	ENSG00000178921	PFAS	TRUE	FALSE
chr17	8264210	A	C	ENST00000314666	ENSG00000178921	PFAS	TRUE	FALSE
chr17	8264210	A	G	ENST00000314666	ENSG00000178921	PFAS	TRUE	FALSE
chr17	8264210	A	T	ENST00000314666	ENSG00000178921	PFAS	TRUE	FALSE
chr17	8264211	G	A	ENST00000314666	ENSG00000178921	PFAS	TRUE	FALSE
chr17	8264211	G	C	ENST00000314666	ENSG00000178921	PFAS	TRUE	FALSE
chr17	8264211	G	T	ENST00000314666	ENSG00000178921	PFAS	TRUE	FALSE
chr17	8264233	G	T	ENST00000314666	ENSG00000178921	PFAS	TRUE	TRUE
chr17	8264238	T	A	ENST00000314666	ENSG00000178921	PFAS	TRUE	TRUE
chr17	8264245	A	T	ENST00000314666	ENSG00000178921	PFAS	TRUE	TRUE
chr17	8264248	A	T	ENST00000314666	ENSG00000178921	PFAS	TRUE	TRUE
chr17	8264257	C	T	ENST00000314666	ENSG00000178921	PFAS	TRUE	TRUE
chr17	8264302	G	T	ENST00000314666	ENSG00000178921	PFAS	TRUE	TRUE
chr17	8264308	G	T	ENST00000314666	ENSG00000178921	PFAS	TRUE	TRUE
chr17	8264312	G	A	ENST00000314666	ENSG00000178921	PFAS	TRUE	TRUE
chr17	8264313	G	A	ENST00000314666	ENSG00000178921	PFAS	TRUE	TRUE
chr17	8264323	A	T	ENST00000314666	ENSG00000178921	PFAS	TRUE	TRUE
chr17	8264335	A	T	ENST00000314666	ENSG00000178921	PFAS	TRUE	TRUE
chr17	8264338	G	A	ENST00000314666	ENSG00000178921	PFAS	TRUE	FALSE
chr17	8264338	G	C	ENST00000314666	ENSG00000178921	PFAS	TRUE	FALSE
chr17	8264338	G	T	ENST00000314666	ENSG00000178921	PFAS	TRUE	FALSE
chr17	8264339	T	A	ENST00000314666	ENSG00000178921	PFAS	TRUE	FALSE
chr17	8264339	T	C	ENST00000314666	ENSG00000178921	PFAS	TRUE	FALSE
chr17	8264339	T	G	ENST00000314666	ENSG00000178921	PFAS	TRUE	FALSE
chr17	8264468	A	C	ENST00000314666	ENSG00000178921	PFAS	TRUE	FALSE
chr17	8264468	A	G	ENST00000314666	ENSG00000178921	PFAS	TRUE	FALSE
chr17	8264468	A	T	ENST00000314666	ENSG00000178921	PFAS	TRUE	FALSE
chr17	8264469	G	A	ENST00000314666	ENSG00000178921	PFAS	TRUE	FALSE
chr17	8264469	G	C	ENST00000314666	ENSG00000178921	PFAS	TRUE	FALSE
chr17	8264469	G	T	ENST00000314666	ENSG00000178921	PFAS	TRUE	FALSE
chr17	8264470	G	T	ENST00000314666	ENSG00000178921	PFAS	TRUE	TRUE
chr17	8264482	C	T	ENST00000314666	ENSG00000178921	PFAS	TRUE	TRUE
chr17	8264488	A	T	ENST00000314666	ENSG00000178921	PFAS	TRUE	TRUE
chr17	8264503	C	T	ENST00000314666	ENSG00000178921	PFAS	TRUE	TRUE
chr17	8264516	T	A	ENST00000314666	ENSG00000178921	PFAS	TRUE	TRUE
chr17	8264539	C	T	ENST00000314666	ENSG00000178921	PFAS	TRUE	TRUE
chr17	8264548	G	T	ENST00000314666	ENSG00000178921	PFAS	TRUE	TRUE
chr17	8264581	A	T	ENST00000314666	ENSG00000178921	PFAS	TRUE	TRUE
chr17	8264589	C	A	ENST00000314666	ENSG00000178921	PFAS	TRUE	TRUE
chr17	8264589	C	G	ENST00000314666	ENSG00000178921	PFAS	TRUE	TRUE
chr17	8264599	A	T	ENST00000314666	ENSG00000178921	PFAS	TRUE	TRUE
chr17	8264602	G	A	ENST00000314666	ENSG00000178921	PFAS	TRUE	FALSE
chr17	8264602	G	C	ENST00000314666	ENSG00000178921	PFAS	TRUE	FALSE
chr17	8264602	G	T	ENST00000314666	ENSG00000178921	PFAS	TRUE	FALSE
chr17	8264603	T	A	ENST00000314666	ENSG00000178921	PFAS	TRUE	FALSE
chr17	8264603	T	C	ENST00000314666	ENSG00000178921	PFAS	TRUE	FALSE
chr17	8264603	T	G	ENST00000314666	ENSG00000178921	PFAS	TRUE	FALSE
chr17	8264893	A	C	ENST00000314666	ENSG00000178921	PFAS	TRUE	FALSE
chr17	8264893	A	G	ENST00000314666	ENSG00000178921	PFAS	TRUE	FALSE
chr17	8264893	A	T	ENST00000314666	ENSG00000178921	PFAS	TRUE	FALSE
chr17	8264894	G	A	ENST00000314666	ENSG00000178921	PFAS	TRUE	FALSE
chr17	8264894	G	C	ENST00000314666	ENSG00000178921	PFAS	TRUE	FALSE
chr17	8264894	G	T	ENST00000314666	ENSG00000178921	PFAS	TRUE	FALSE
chr17	8264910	G	T	ENST00000314666	ENSG00000178921	PFAS	TRUE	TRUE
chr17	8264925	C	T	ENST00000314666	ENSG00000178921	PFAS	TRUE	TRUE
chr17	8264928	C	T	ENST00000314666	ENSG00000178921	PFAS	TRUE	TRUE
chr17	8264931	C	T	ENST00000314666	ENSG00000178921	PFAS	TRUE	TRUE
chr17	8264936	C	A	ENST00000314666	ENSG00000178921	PFAS	TRUE	TRUE
chr17	8264949	C	T	ENST00000314666	ENSG00000178921	PFAS	TRUE	TRUE
chr17	8264991	G	T	ENST00000314666	ENSG00000178921	PFAS	TRUE	TRUE
chr17	8264994	G	T	ENST00000314666	ENSG00000178921	PFAS	TRUE	TRUE
chr17	8265019	T	A	ENST00000314666	ENSG00000178921	PFAS	TRUE	TRUE
chr17	8265021	G	T	ENST00000314666	ENSG00000178921	PFAS	TRUE	TRUE
chr17	8265024	G	T	ENST00000314666	ENSG00000178921	PFAS	TRUE	TRUE
chr17	8265027	C	T	ENST00000314666	ENSG00000178921	PFAS	TRUE	TRUE
chr17	8265036	A	T	ENST00000314666	ENSG00000178921	PFAS	TRUE	TRUE
chr17	8265054	A	T	ENST00000314666	ENSG00000178921	PFAS	TRUE	TRUE
chr17	8265081	G	T	ENST00000314666	ENSG00000178921	PFAS	TRUE	TRUE
chr17	8265126	G	A	ENST00000314666	ENSG00000178921	PFAS	TRUE	TRUE
chr17	8265126	G	C	ENST00000314666	ENSG00000178921	PFAS	TRUE	TRUE
chr17	8265126	G	T	ENST00000314666	ENSG00000178921	PFAS	TRUE	TRUE
chr17	8265127	T	A	ENST00000314666	ENSG00000178921	PFAS	TRUE	TRUE
chr17	8265127	T	C	ENST00000314666	ENSG00000178921	PFAS	TRUE	FALSE
chr17	8265127	T	G	ENST00000314666	ENSG00000178921	PFAS	TRUE	TRUE
chr17	8265286	A	C	ENST00000314666	ENSG00000178921	PFAS	TRUE	FALSE
chr17	8265286	A	G	ENST00000314666	ENSG00000178921	PFAS	TRUE	FALSE
chr17	8265286	A	T	ENST00000314666	ENSG00000178921	PFAS	TRUE	FALSE
chr17	8265287	G	A	ENST00000314666	ENSG00000178921	PFAS	TRUE	FALSE
chr17	8265287	G	C	ENST00000314666	ENSG00000178921	PFAS	TRUE	FALSE
chr17	8265287	G	T	ENST00000314666	ENSG00000178921	PFAS	TRUE	FALSE
chr17	8265294	A	T	ENST00000314666	ENSG00000178921	PFAS	TRUE	TRUE
chr17	8265299	T	A	ENST00000314666	ENSG00000178921	PFAS	TRUE	TRUE
chr17	8265310	G	A	ENST00000314666	ENSG00000178921	PFAS	TRUE	TRUE
chr17	8265311	G	A	ENST00000314666	ENSG00000178921	PFAS	TRUE	TRUE
chr17	8265316	G	A	ENST00000314666	ENSG00000178921	PFAS	TRUE	TRUE
chr17	8265317	G	A	ENST00000314666	ENSG00000178921	PFAS	TRUE	TRUE
chr17	8265324	A	T	ENST00000314666	ENSG00000178921	PFAS	TRUE	TRUE
chr17	8265336	G	T	ENST00000314666	ENSG00000178921	PFAS	TRUE	TRUE
chr17	8265349	T	A	ENST00000314666	ENSG00000178921	PFAS	TRUE	TRUE
chr17	8265362	T	A	ENST00000314666	ENSG00000178921	PFAS	TRUE	TRUE
chr17	8265363	G	T	ENST00000314666	ENSG00000178921	PFAS	TRUE	TRUE
chr17	8265414	A	T	ENST00000314666	ENSG00000178921	PFAS	TRUE	TRUE
chr17	8265450	G	T	ENST00000314666	ENSG00000178921	PFAS	TRUE	TRUE
chr17	8265469	G	A	ENST00000314666	ENSG00000178921	PFAS	TRUE	FALSE
chr17	8265469	G	C	ENST00000314666	ENSG00000178921	PFAS	TRUE	FALSE
chr17	8265469	G	T	ENST00000314666	ENSG00000178921	PFAS	TRUE	FALSE
chr17	8265470	T	A	ENST00000314666	ENSG00000178921	PFAS	TRUE	FALSE
chr17	8265470	T	C	ENST00000314666	ENSG00000178921	PFAS	TRUE	FALSE
chr17	8265470	T	G	ENST00000314666	ENSG00000178921	PFAS	TRUE	FALSE
chr17	8265554	A	C	ENST00000314666	ENSG00000178921	PFAS	TRUE	FALSE
chr17	8265554	A	G	ENST00000314666	ENSG00000178921	PFAS	TRUE	FALSE
chr17	8265554	A	T	ENST00000314666	ENSG00000178921	PFAS	TRUE	FALSE
chr17	8265555	G	A	ENST00000314666	ENSG00000178921	PFAS	TRUE	TRUE
chr17	8265555	G	C	ENST00000314666	ENSG00000178921	PFAS	TRUE	FALSE
chr17	8265555	G	T	ENST00000314666	ENSG00000178921	PFAS	TRUE	FALSE
chr17	8265559	C	A	ENST00000314666	ENSG00000178921	PFAS	TRUE	TRUE
chr17	8265559	C	G	ENST00000314666	ENSG00000178921	PFAS	TRUE	TRUE
chr17	8265571	C	A	ENST00000314666	ENSG00000178921	PFAS	TRUE	TRUE
chr17	8265571	C	G	ENST00000314666	ENSG00000178921	PFAS	TRUE	TRUE
chr17	8265578	T	A	ENST00000314666	ENSG00000178921	PFAS	TRUE	TRUE
chr17	8265578	T	G	ENST00000314666	ENSG00000178921	PFAS	TRUE	TRUE
chr17	8265587	C	A	ENST00000314666	ENSG00000178921	PFAS	TRUE	TRUE
chr17	8265621	A	T	ENST00000314666	ENSG00000178921	PFAS	TRUE	TRUE
chr17	8265630	G	T	ENST00000314666	ENSG00000178921	PFAS	TRUE	TRUE
chr17	8265636	A	T	ENST00000314666	ENSG00000178921	PFAS	TRUE	TRUE
chr17	8265640	G	A	ENST00000314666	ENSG00000178921	PFAS	TRUE	FALSE
chr17	8265640	G	C	ENST00000314666	ENSG00000178921	PFAS	TRUE	FALSE
chr17	8265640	G	T	ENST00000314666	ENSG00000178921	PFAS	TRUE	FALSE
chr17	8265641	T	A	ENST00000314666	ENSG00000178921	PFAS	TRUE	FALSE
chr17	8265641	T	C	ENST00000314666	ENSG00000178921	PFAS	TRUE	FALSE
chr17	8265641	T	G	ENST00000314666	ENSG00000178921	PFAS	TRUE	FALSE
chr17	8265860	A	C	ENST00000314666	ENSG00000178921	PFAS	TRUE	FALSE
chr17	8265860	A	G	ENST00000314666	ENSG00000178921	PFAS	TRUE	FALSE
chr17	8265860	A	T	ENST00000314666	ENSG00000178921	PFAS	TRUE	FALSE
chr17	8265861	G	A	ENST00000314666	ENSG00000178921	PFAS	TRUE	FALSE
chr17	8265861	G	C	ENST00000314666	ENSG00000178921	PFAS	TRUE	FALSE
chr17	8265861	G	T	ENST00000314666	ENSG00000178921	PFAS	TRUE	FALSE
chr17	8265875	T	A	ENST00000314666	ENSG00000178921	PFAS	TRUE	TRUE
chr17	8265875	T	G	ENST00000314666	ENSG00000178921	PFAS	TRUE	TRUE
chr17	8265894	C	T	ENST00000314666	ENSG00000178921	PFAS	TRUE	TRUE
chr17	8265924	C	T	ENST00000314666	ENSG00000178921	PFAS	TRUE	TRUE
chr17	8265929	C	A	ENST00000314666	ENSG00000178921	PFAS	TRUE	TRUE
chr17	8265936	C	T	ENST00000314666	ENSG00000178921	PFAS	TRUE	TRUE
chr17	8265945	G	T	ENST00000314666	ENSG00000178921	PFAS	TRUE	TRUE
chr17	8265972	G	T	ENST00000314666	ENSG00000178921	PFAS	TRUE	TRUE
chr17	8265979	T	A	ENST00000314666	ENSG00000178921	PFAS	TRUE	TRUE
chr17	8266002	C	T	ENST00000314666	ENSG00000178921	PFAS	TRUE	TRUE
chr17	8266014	A	T	ENST00000314666	ENSG00000178921	PFAS	TRUE	TRUE
chr17	8266018	G	A	ENST00000314666	ENSG00000178921	PFAS	TRUE	FALSE
chr17	8266018	G	C	ENST00000314666	ENSG00000178921	PFAS	TRUE	FALSE
chr17	8266018	G	T	ENST00000314666	ENSG00000178921	PFAS	TRUE	FALSE
chr17	8266019	T	A	ENST00000314666	ENSG00000178921	PFAS	TRUE	FALSE
chr17	8266019	T	C	ENST00000314666	ENSG00000178921	PFAS	FALSE	FALSE
chr17	8266019	T	G	ENST00000314666	ENSG00000178921	PFAS	TRUE	FALSE
chr17	8266232	A	C	ENST00000314666	ENSG00000178921	PFAS	TRUE	FALSE
chr17	8266232	A	G	ENST00000314666	ENSG00000178921	PFAS	TRUE	FALSE
chr17	8266232	A	T	ENST00000314666	ENSG00000178921	PFAS	TRUE	FALSE
chr17	8266233	G	A	ENST00000314666	ENSG00000178921	PFAS	TRUE	FALSE
chr17	8266233	G	C	ENST00000314666	ENSG00000178921	PFAS	TRUE	FALSE
chr17	8266233	G	T	ENST00000314666	ENSG00000178921	PFAS	TRUE	FALSE
chr17	8266247	C	A	ENST00000314666	ENSG00000178921	PFAS	TRUE	TRUE
chr17	8266249	C	A	ENST00000314666	ENSG00000178921	PFAS	TRUE	TRUE
chr17	8266249	C	G	ENST00000314666	ENSG00000178921	PFAS	TRUE	TRUE
chr17	8266269	G	T	ENST00000314666	ENSG00000178921	PFAS	TRUE	TRUE
chr17	8266286	C	A	ENST00000314666	ENSG00000178921	PFAS	TRUE	TRUE
chr17	8266293	G	T	ENST00000314666	ENSG00000178921	PFAS	TRUE	TRUE
chr17	8266308	G	T	ENST00000314666	ENSG00000178921	PFAS	TRUE	TRUE
chr17	8266316	C	A	ENST00000314666	ENSG00000178921	PFAS	TRUE	TRUE
chr17	8266323	C	T	ENST00000314666	ENSG00000178921	PFAS	TRUE	TRUE
chr17	8266354	G	A	ENST00000314666	ENSG00000178921	PFAS	TRUE	FALSE
chr17	8266354	G	C	ENST00000314666	ENSG00000178921	PFAS	TRUE	FALSE
chr17	8266354	G	T	ENST00000314666	ENSG00000178921	PFAS	TRUE	FALSE
chr17	8266355	T	A	ENST00000314666	ENSG00000178921	PFAS	TRUE	FALSE
chr17	8266355	T	C	ENST00000314666	ENSG00000178921	PFAS	TRUE	FALSE
chr17	8266355	T	G	ENST00000314666	ENSG00000178921	PFAS	TRUE	FALSE
chr17	8266751	A	C	ENST00000314666	ENSG00000178921	PFAS	TRUE	FALSE
chr17	8266751	A	G	ENST00000314666	ENSG00000178921	PFAS	TRUE	FALSE
chr17	8266751	A	T	ENST00000314666	ENSG00000178921	PFAS	TRUE	FALSE
chr17	8266752	G	A	ENST00000314666	ENSG00000178921	PFAS	TRUE	FALSE
chr17	8266752	G	C	ENST00000314666	ENSG00000178921	PFAS	TRUE	FALSE
chr17	8266752	G	T	ENST00000314666	ENSG00000178921	PFAS	TRUE	FALSE
chr17	8266773	G	T	ENST00000314666	ENSG00000178921	PFAS	TRUE	TRUE
chr17	8266776	G	T	ENST00000314666	ENSG00000178921	PFAS	TRUE	TRUE
chr17	8266794	G	T	ENST00000314666	ENSG00000178921	PFAS	TRUE	TRUE
chr17	8266800	C	T	ENST00000314666	ENSG00000178921	PFAS	TRUE	TRUE
chr17	8266803	G	T	ENST00000314666	ENSG00000178921	PFAS	TRUE	TRUE
chr17	8266818	C	T	ENST00000314666	ENSG00000178921	PFAS	TRUE	TRUE
chr17	8266827	A	T	ENST00000314666	ENSG00000178921	PFAS	TRUE	TRUE
chr17	8266835	C	A	ENST00000314666	ENSG00000178921	PFAS	TRUE	TRUE
chr17	8266835	C	G	ENST00000314666	ENSG00000178921	PFAS	TRUE	TRUE
chr17	8266856	C	A	ENST00000314666	ENSG00000178921	PFAS	TRUE	TRUE
chr17	8266860	G	T	ENST00000314666	ENSG00000178921	PFAS	TRUE	TRUE
chr17	8266878	G	T	ENST00000314666	ENSG00000178921	PFAS	TRUE	TRUE
chr17	8266899	G	A	ENST00000314666	ENSG00000178921	PFAS	TRUE	FALSE
chr17	8266899	G	C	ENST00000314666	ENSG00000178921	PFAS	TRUE	FALSE
chr17	8266899	G	T	ENST00000314666	ENSG00000178921	PFAS	TRUE	FALSE
chr17	8266900	T	A	ENST00000314666	ENSG00000178921	PFAS	TRUE	FALSE
chr17	8266900	T	C	ENST00000314666	ENSG00000178921	PFAS	TRUE	FALSE
chr17	8266900	T	G	ENST00000314666	ENSG00000178921	PFAS	TRUE	FALSE
chr17	8267026	A	C	ENST00000314666	ENSG00000178921	PFAS	TRUE	FALSE
chr17	8267026	A	G	ENST00000314666	ENSG00000178921	PFAS	TRUE	FALSE
chr17	8267026	A	T	ENST00000314666	ENSG00000178921	PFAS	TRUE	FALSE
chr17	8267027	G	A	ENST00000314666	ENSG00000178921	PFAS	TRUE	FALSE
chr17	8267027	G	C	ENST00000314666	ENSG00000178921	PFAS	TRUE	FALSE
chr17	8267027	G	T	ENST00000314666	ENSG00000178921	PFAS	TRUE	FALSE
chr17	8267038	C	A	ENST00000314666	ENSG00000178921	PFAS	TRUE	TRUE
chr17	8267038	C	G	ENST00000314666	ENSG00000178921	PFAS	TRUE	TRUE
chr17	8267061	G	T	ENST00000314666	ENSG00000178921	PFAS	TRUE	TRUE
chr17	8267064	G	T	ENST00000314666	ENSG00000178921	PFAS	TRUE	TRUE
chr17	8267076	G	T	ENST00000314666	ENSG00000178921	PFAS	TRUE	TRUE
chr17	8267082	C	T	ENST00000314666	ENSG00000178921	PFAS	TRUE	TRUE
chr17	8267092	G	A	ENST00000314666	ENSG00000178921	PFAS	TRUE	TRUE
chr17	8267093	G	A	ENST00000314666	ENSG00000178921	PFAS	TRUE	TRUE
chr17	8267094	G	T	ENST00000314666	ENSG00000178921	PFAS	TRUE	TRUE
chr17	8267097	G	T	ENST00000314666	ENSG00000178921	PFAS	TRUE	TRUE
chr17	8267109	C	T	ENST00000314666	ENSG00000178921	PFAS	TRUE	TRUE
chr17	8267124	C	T	ENST00000314666	ENSG00000178921	PFAS	TRUE	TRUE
chr17	8267130	G	T	ENST00000314666	ENSG00000178921	PFAS	TRUE	TRUE
chr17	8267141	T	A	ENST00000314666	ENSG00000178921	PFAS	TRUE	TRUE
chr17	8267148	G	T	ENST00000314666	ENSG00000178921	PFAS	TRUE	TRUE
chr17	8267151	G	T	ENST00000314666	ENSG00000178921	PFAS	TRUE	TRUE
chr17	8267154	G	T	ENST00000314666	ENSG00000178921	PFAS	TRUE	TRUE
chr17	8267169	G	T	ENST00000314666	ENSG00000178921	PFAS	TRUE	TRUE
chr17	8267189	T	A	ENST00000314666	ENSG00000178921	PFAS	TRUE	TRUE
chr17	8267189	T	G	ENST00000314666	ENSG00000178921	PFAS	TRUE	TRUE
chr17	8267192	C	A	ENST00000314666	ENSG00000178921	PFAS	TRUE	TRUE
chr17	8267211	A	T	ENST00000314666	ENSG00000178921	PFAS	TRUE	TRUE
chr17	8267229	G	T	ENST00000314666	ENSG00000178921	PFAS	TRUE	TRUE
chr17	8267236	G	A	ENST00000314666	ENSG00000178921	PFAS	FALSE	FALSE
chr17	8267236	G	C	ENST00000314666	ENSG00000178921	PFAS	FALSE	FALSE
chr17	8267236	G	T	ENST00000314666	ENSG00000178921	PFAS	FALSE	FALSE
chr17	8267237	T	A	ENST00000314666	ENSG00000178921	PFAS	FALSE	FALSE
chr17	8267237	T	C	ENST00000314666	ENSG00000178921	PFAS	FALSE	FALSE
chr17	8267237	T	G	ENST00000314666	ENSG00000178921	PFAS	FALSE	FALSE
chr17	8267370	A	C	ENST00000314666	ENSG00000178921	PFAS	TRUE	FALSE
chr17	8267370	A	G	ENST00000314666	ENSG00000178921	PFAS	TRUE	FALSE
chr17	8267370	A	T	ENST00000314666	ENSG00000178921	PFAS	TRUE	FALSE
chr17	8267371	G	A	ENST00000314666	ENSG00000178921	PFAS	TRUE	FALSE
chr17	8267371	G	C	ENST00000314666	ENSG00000178921	PFAS	TRUE	FALSE
chr17	8267371	G	T	ENST00000314666	ENSG00000178921	PFAS	TRUE	FALSE
chr17	8267386	C	T	ENST00000314666	ENSG00000178921	PFAS	TRUE	TRUE
chr17	8267399	T	A	ENST00000314666	ENSG00000178921	PFAS	TRUE	TRUE
chr17	8267401	C	T	ENST00000314666	ENSG00000178921	PFAS	TRUE	TRUE
chr17	8267404	G	T	ENST00000314666	ENSG00000178921	PFAS	TRUE	TRUE
chr17	8267407	G	T	ENST00000314666	ENSG00000178921	PFAS	TRUE	TRUE
chr17	8267419	G	T	ENST00000314666	ENSG00000178921	PFAS	TRUE	TRUE
chr17	8267428	G	T	ENST00000314666	ENSG00000178921	PFAS	TRUE	TRUE
chr17	8267450	T	A	ENST00000314666	ENSG00000178921	PFAS	TRUE	TRUE
chr17	8267450	T	G	ENST00000314666	ENSG00000178921	PFAS	TRUE	TRUE
chr17	8267461	G	T	ENST00000314666	ENSG00000178921	PFAS	TRUE	TRUE
chr17	8267464	G	A	ENST00000314666	ENSG00000178921	PFAS	TRUE	FALSE
chr17	8267464	G	C	ENST00000314666	ENSG00000178921	PFAS	TRUE	FALSE
chr17	8267464	G	T	ENST00000314666	ENSG00000178921	PFAS	TRUE	FALSE
chr17	8267465	T	A	ENST00000314666	ENSG00000178921	PFAS	TRUE	FALSE
chr17	8267465	T	C	ENST00000314666	ENSG00000178921	PFAS	TRUE	FALSE
chr17	8267465	T	G	ENST00000314666	ENSG00000178921	PFAS	TRUE	FALSE
chr17	8267549	A	C	ENST00000314666	ENSG00000178921	PFAS	TRUE	FALSE
chr17	8267549	A	G	ENST00000314666	ENSG00000178921	PFAS	TRUE	FALSE
chr17	8267549	A	T	ENST00000314666	ENSG00000178921	PFAS	TRUE	FALSE
chr17	8267550	G	A	ENST00000314666	ENSG00000178921	PFAS	TRUE	FALSE
chr17	8267550	G	C	ENST00000314666	ENSG00000178921	PFAS	TRUE	FALSE
chr17	8267550	G	T	ENST00000314666	ENSG00000178921	PFAS	TRUE	FALSE
chr17	8267555	G	A	ENST00000314666	ENSG00000178921	PFAS	TRUE	TRUE
chr17	8267556	G	A	ENST00000314666	ENSG00000178921	PFAS	TRUE	TRUE
chr17	8267569	C	T	ENST00000314666	ENSG00000178921	PFAS	TRUE	TRUE
chr17	8267580	C	A	ENST00000314666	ENSG00000178921	PFAS	TRUE	TRUE
chr17	8267640	T	A	ENST00000314666	ENSG00000178921	PFAS	TRUE	TRUE
chr17	8267640	T	G	ENST00000314666	ENSG00000178921	PFAS	TRUE	TRUE
chr17	8267662	A	T	ENST00000314666	ENSG00000178921	PFAS	TRUE	TRUE
chr17	8267666	G	A	ENST00000314666	ENSG00000178921	PFAS	TRUE	FALSE
chr17	8267666	G	C	ENST00000314666	ENSG00000178921	PFAS	TRUE	FALSE
chr17	8267666	G	T	ENST00000314666	ENSG00000178921	PFAS	TRUE	FALSE
chr17	8267667	T	A	ENST00000314666	ENSG00000178921	PFAS	TRUE	FALSE
chr17	8267667	T	C	ENST00000314666	ENSG00000178921	PFAS	FALSE	FALSE
chr17	8267667	T	G	ENST00000314666	ENSG00000178921	PFAS	TRUE	FALSE
chr17	8268531	A	C	ENST00000314666	ENSG00000178921	PFAS	TRUE	FALSE
chr17	8268531	A	G	ENST00000314666	ENSG00000178921	PFAS	TRUE	FALSE
chr17	8268531	A	T	ENST00000314666	ENSG00000178921	PFAS	TRUE	FALSE
chr17	8268532	G	A	ENST00000314666	ENSG00000178921	PFAS	TRUE	FALSE
chr17	8268532	G	C	ENST00000314666	ENSG00000178921	PFAS	TRUE	FALSE
chr17	8268532	G	T	ENST00000314666	ENSG00000178921	PFAS	TRUE	FALSE
chr17	8268536	G	A	ENST00000314666	ENSG00000178921	PFAS	TRUE	TRUE
chr17	8268537	G	A	ENST00000314666	ENSG00000178921	PFAS	TRUE	TRUE
chr17	8268574	G	T	ENST00000314666	ENSG00000178921	PFAS	TRUE	TRUE
chr17	8268592	A	T	ENST00000314666	ENSG00000178921	PFAS	TRUE	TRUE
chr17	8268624	T	A	ENST00000314666	ENSG00000178921	PFAS	TRUE	TRUE
chr17	8268633	T	A	ENST00000314666	ENSG00000178921	PFAS	TRUE	TRUE
chr17	8268634	C	T	ENST00000314666	ENSG00000178921	PFAS	TRUE	TRUE
chr17	8268656	G	A	ENST00000314666	ENSG00000178921	PFAS	TRUE	TRUE
chr17	8268657	G	A	ENST00000314666	ENSG00000178921	PFAS	TRUE	TRUE
chr17	8268661	G	T	ENST00000314666	ENSG00000178921	PFAS	TRUE	TRUE
chr17	8268676	G	T	ENST00000314666	ENSG00000178921	PFAS	TRUE	TRUE
chr17	8268688	G	T	ENST00000314666	ENSG00000178921	PFAS	TRUE	TRUE
chr17	8268706	C	T	ENST00000314666	ENSG00000178921	PFAS	TRUE	TRUE
chr17	8268756	C	A	ENST00000314666	ENSG00000178921	PFAS	TRUE	TRUE
chr17	8268756	C	G	ENST00000314666	ENSG00000178921	PFAS	TRUE	TRUE
chr17	8268757	G	T	ENST00000314666	ENSG00000178921	PFAS	TRUE	TRUE
chr17	8268767	G	A	ENST00000314666	ENSG00000178921	PFAS	TRUE	TRUE
chr17	8268768	G	A	ENST00000314666	ENSG00000178921	PFAS	TRUE	TRUE
chr17	8268808	C	T	ENST00000314666	ENSG00000178921	PFAS	FALSE	FALSE
chr17	8268817	G	T	ENST00000314666	ENSG00000178921	PFAS	FALSE	FALSE
chr17	8268839	G	A	ENST00000314666	ENSG00000178921	PFAS	FALSE	FALSE
chr17	8268840	G	A	ENST00000314666	ENSG00000178921	PFAS	FALSE	FALSE
chr17	8268853	G	T	ENST00000314666	ENSG00000178921	PFAS	FALSE	FALSE
chr17	8268857	G	A	ENST00000314666	ENSG00000178921	PFAS	TRUE	FALSE
chr17	8268857	G	C	ENST00000314666	ENSG00000178921	PFAS	TRUE	FALSE
chr17	8268857	G	T	ENST00000314666	ENSG00000178921	PFAS	TRUE	FALSE
chr17	8268858	T	A	ENST00000314666	ENSG00000178921	PFAS	TRUE	FALSE
chr17	8268858	T	C	ENST00000314666	ENSG00000178921	PFAS	TRUE	FALSE
chr17	8268858	T	G	ENST00000314666	ENSG00000178921	PFAS	TRUE	FALSE
chr17	8268952	A	C	ENST00000314666	ENSG00000178921	PFAS	TRUE	FALSE
chr17	8268952	A	G	ENST00000314666	ENSG00000178921	PFAS	TRUE	FALSE
chr17	8268952	A	T	ENST00000314666	ENSG00000178921	PFAS	TRUE	FALSE
chr17	8268953	G	A	ENST00000314666	ENSG00000178921	PFAS	TRUE	FALSE
chr17	8268953	G	C	ENST00000314666	ENSG00000178921	PFAS	TRUE	FALSE
chr17	8268953	G	T	ENST00000314666	ENSG00000178921	PFAS	TRUE	FALSE
chr17	8268958	C	A	ENST00000314666	ENSG00000178921	PFAS	FALSE	FALSE
chr17	8268958	C	G	ENST00000314666	ENSG00000178921	PFAS	FALSE	FALSE
chr17	8268977	G	T	ENST00000314666	ENSG00000178921	PFAS	FALSE	FALSE
chr17	8268983	C	T	ENST00000314666	ENSG00000178921	PFAS	FALSE	FALSE
chr17	8268989	C	T	ENST00000314666	ENSG00000178921	PFAS	FALSE	FALSE
chr17	8268995	G	T	ENST00000314666	ENSG00000178921	PFAS	FALSE	FALSE
chr17	8269008	T	A	ENST00000314666	ENSG00000178921	PFAS	FALSE	FALSE
chr17	8269023	G	A	ENST00000314666	ENSG00000178921	PFAS	FALSE	FALSE
chr17	8269024	G	A	ENST00000314666	ENSG00000178921	PFAS	FALSE	FALSE
chr17	8269049	G	T	ENST00000314666	ENSG00000178921	PFAS	FALSE	FALSE
chr17	8269052	C	T	ENST00000314666	ENSG00000178921	PFAS	FALSE	FALSE
chr17	8269057	C	A	ENST00000314666	ENSG00000178921	PFAS	FALSE	FALSE
chr17	8269057	C	G	ENST00000314666	ENSG00000178921	PFAS	FALSE	FALSE
chr17	8269102	C	A	ENST00000314666	ENSG00000178921	PFAS	FALSE	FALSE
chr17	8269108	T	A	ENST00000314666	ENSG00000178921	PFAS	FALSE	FALSE
chr17	8269142	G	T	ENST00000314666	ENSG00000178921	PFAS	FALSE	FALSE
chr17	8269161	G	A	ENST00000314666	ENSG00000178921	PFAS	FALSE	FALSE
chr17	8269162	G	A	ENST00000314666	ENSG00000178921	PFAS	FALSE	FALSE
chr17	8269163	C	T	ENST00000314666	ENSG00000178921	PFAS	FALSE	FALSE
chr17	8269167	G	A	ENST00000314666	ENSG00000178921	PFAS	FALSE	FALSE
chr17	8269168	G	A	ENST00000314666	ENSG00000178921	PFAS	FALSE	FALSE
chr17	8269173	G	A	ENST00000314666	ENSG00000178921	PFAS	FALSE	FALSE
chr17	8269174	G	A	ENST00000314666	ENSG00000178921	PFAS	FALSE	FALSE
chr17	8269175	C	T	ENST00000314666	ENSG00000178921	PFAS	FALSE	FALSE
chr17	8269212	G	A	ENST00000314666	ENSG00000178921	PFAS	FALSE	FALSE
chr17	8269213	G	A	ENST00000314666	ENSG00000178921	PFAS	FALSE	FALSE
chr17	8269217	C	T	ENST00000314666	ENSG00000178921	PFAS	FALSE	FALSE
chr17	8269235	C	T	ENST00000314666	ENSG00000178921	PFAS	FALSE	FALSE
chr17	8269242	G	A	ENST00000314666	ENSG00000178921	PFAS	FALSE	FALSE
chr17	8269243	G	A	ENST00000314666	ENSG00000178921	PFAS	FALSE	FALSE
chr17	8269250	G	T	ENST00000314666	ENSG00000178921	PFAS	FALSE	FALSE
chr17	8269261	C	A	ENST00000314666	ENSG00000178921	PFAS	FALSE	FALSE
chr17	8288792	G	T	ENST00000226105	ENSG00000108961	RANGRF	FALSE	FALSE
chr17	8288801	A	T	ENST00000226105	ENSG00000108961	RANGRF	FALSE	FALSE
chr17	8288809	C	A	ENST00000226105	ENSG00000108961	RANGRF	FALSE	FALSE
chr17	8288866	G	A	ENST00000226105	ENSG00000108961	RANGRF	TRUE	FALSE
chr17	8288866	G	C	ENST00000226105	ENSG00000108961	RANGRF	TRUE	FALSE
chr17	8288866	G	T	ENST00000226105	ENSG00000108961	RANGRF	TRUE	FALSE
chr17	8288867	T	A	ENST00000226105	ENSG00000108961	RANGRF	TRUE	FALSE
chr17	8288867	T	C	ENST00000226105	ENSG00000108961	RANGRF	TRUE	FALSE
chr17	8288867	T	G	ENST00000226105	ENSG00000108961	RANGRF	TRUE	FALSE
chr17	8288954	A	C	ENST00000226105	ENSG00000108961	RANGRF	TRUE	FALSE
chr17	8288954	A	G	ENST00000226105	ENSG00000108961	RANGRF	TRUE	FALSE
chr17	8288954	A	T	ENST00000226105	ENSG00000108961	RANGRF	TRUE	FALSE
chr17	8288955	G	A	ENST00000226105	ENSG00000108961	RANGRF	TRUE	FALSE
chr17	8288955	G	C	ENST00000226105	ENSG00000108961	RANGRF	TRUE	FALSE
chr17	8288955	G	T	ENST00000226105	ENSG00000108961	RANGRF	TRUE	FALSE
chr17	8288963	C	T	ENST00000226105	ENSG00000108961	RANGRF	TRUE	TRUE
chr17	8288981	C	T	ENST00000226105	ENSG00000108961	RANGRF	TRUE	TRUE
chr17	8288984	G	T	ENST00000226105	ENSG00000108961	RANGRF	TRUE	TRUE
chr17	8288995	C	A	ENST00000226105	ENSG00000108961	RANGRF	TRUE	TRUE
chr17	8289011	C	T	ENST00000226105	ENSG00000108961	RANGRF	TRUE	TRUE
chr17	8289026	G	T	ENST00000226105	ENSG00000108961	RANGRF	TRUE	TRUE
chr17	8289035	G	T	ENST00000226105	ENSG00000108961	RANGRF	TRUE	TRUE
chr17	8289041	C	T	ENST00000226105	ENSG00000108961	RANGRF	TRUE	TRUE
chr17	8289059	G	T	ENST00000226105	ENSG00000108961	RANGRF	TRUE	TRUE
chr17	8289073	G	A	ENST00000226105	ENSG00000108961	RANGRF	TRUE	FALSE
chr17	8289073	G	C	ENST00000226105	ENSG00000108961	RANGRF	TRUE	FALSE
chr17	8289073	G	T	ENST00000226105	ENSG00000108961	RANGRF	TRUE	FALSE
chr17	8289074	T	A	ENST00000226105	ENSG00000108961	RANGRF	TRUE	FALSE
chr17	8289074	T	C	ENST00000226105	ENSG00000108961	RANGRF	TRUE	FALSE
chr17	8289074	T	G	ENST00000226105	ENSG00000108961	RANGRF	TRUE	FALSE
chr17	8289256	A	C	ENST00000226105	ENSG00000108961	RANGRF	TRUE	FALSE
chr17	8289256	A	G	ENST00000226105	ENSG00000108961	RANGRF	TRUE	FALSE
chr17	8289256	A	T	ENST00000226105	ENSG00000108961	RANGRF	TRUE	FALSE
chr17	8289257	G	A	ENST00000226105	ENSG00000108961	RANGRF	TRUE	FALSE
chr17	8289257	G	C	ENST00000226105	ENSG00000108961	RANGRF	TRUE	FALSE
chr17	8289257	G	T	ENST00000226105	ENSG00000108961	RANGRF	TRUE	FALSE
chr17	8289261	C	A	ENST00000226105	ENSG00000108961	RANGRF	TRUE	TRUE
chr17	8289261	C	G	ENST00000226105	ENSG00000108961	RANGRF	TRUE	TRUE
chr17	8289268	G	T	ENST00000226105	ENSG00000108961	RANGRF	TRUE	TRUE
chr17	8289286	C	T	ENST00000226105	ENSG00000108961	RANGRF	TRUE	TRUE
chr17	8289310	G	T	ENST00000226105	ENSG00000108961	RANGRF	TRUE	TRUE
chr17	8289319	C	T	ENST00000226105	ENSG00000108961	RANGRF	TRUE	TRUE
chr17	8289332	T	A	ENST00000226105	ENSG00000108961	RANGRF	TRUE	TRUE
chr17	8289334	G	T	ENST00000226105	ENSG00000108961	RANGRF	TRUE	TRUE
chr17	8289360	T	A	ENST00000226105	ENSG00000108961	RANGRF	TRUE	TRUE
chr17	8289361	C	T	ENST00000226105	ENSG00000108961	RANGRF	TRUE	TRUE
chr17	8289364	G	T	ENST00000226105	ENSG00000108961	RANGRF	TRUE	TRUE
chr17	8289371	G	A	ENST00000226105	ENSG00000108961	RANGRF	TRUE	TRUE
chr17	8289372	G	A	ENST00000226105	ENSG00000108961	RANGRF	TRUE	TRUE
chr17	8289385	A	T	ENST00000226105	ENSG00000108961	RANGRF	TRUE	TRUE
chr17	8289388	C	T	ENST00000226105	ENSG00000108961	RANGRF	TRUE	TRUE
chr17	8289391	C	T	ENST00000226105	ENSG00000108961	RANGRF	TRUE	TRUE
chr17	8289400	A	T	ENST00000226105	ENSG00000108961	RANGRF	TRUE	TRUE
chr17	8289403	G	T	ENST00000226105	ENSG00000108961	RANGRF	TRUE	TRUE
chr17	8289409	C	T	ENST00000226105	ENSG00000108961	RANGRF	TRUE	TRUE
chr17	8289412	C	T	ENST00000226105	ENSG00000108961	RANGRF	TRUE	TRUE
chr17	8289415	G	A	ENST00000226105	ENSG00000108961	RANGRF	TRUE	FALSE
chr17	8289415	G	C	ENST00000226105	ENSG00000108961	RANGRF	TRUE	FALSE
chr17	8289415	G	T	ENST00000226105	ENSG00000108961	RANGRF	TRUE	FALSE
chr17	8289416	T	A	ENST00000226105	ENSG00000108961	RANGRF	TRUE	FALSE
chr17	8289416	T	C	ENST00000226105	ENSG00000108961	RANGRF	TRUE	FALSE
chr17	8289416	T	G	ENST00000226105	ENSG00000108961	RANGRF	TRUE	FALSE
chr17	8289501	A	C	ENST00000226105	ENSG00000108961	RANGRF	FALSE	FALSE
chr17	8289501	A	G	ENST00000226105	ENSG00000108961	RANGRF	FALSE	FALSE
chr17	8289501	A	T	ENST00000226105	ENSG00000108961	RANGRF	FALSE	FALSE
chr17	8289502	G	A	ENST00000226105	ENSG00000108961	RANGRF	FALSE	FALSE
chr17	8289502	G	C	ENST00000226105	ENSG00000108961	RANGRF	FALSE	FALSE
chr17	8289502	G	T	ENST00000226105	ENSG00000108961	RANGRF	FALSE	FALSE
chr17	8289509	A	T	ENST00000226105	ENSG00000108961	RANGRF	TRUE	TRUE
chr17	8289527	C	T	ENST00000226105	ENSG00000108961	RANGRF	TRUE	TRUE
chr17	8289534	T	A	ENST00000226105	ENSG00000108961	RANGRF	TRUE	TRUE
chr17	8289548	C	T	ENST00000226105	ENSG00000108961	RANGRF	FALSE	FALSE
chr17	8289553	C	A	ENST00000226105	ENSG00000108961	RANGRF	FALSE	FALSE
chr17	8289553	C	G	ENST00000226105	ENSG00000108961	RANGRF	FALSE	FALSE
chr17	8289554	C	T	ENST00000226105	ENSG00000108961	RANGRF	FALSE	FALSE
chr17	8289567	T	A	ENST00000226105	ENSG00000108961	RANGRF	FALSE	FALSE
chr17	8289581	C	T	ENST00000226105	ENSG00000108961	RANGRF	FALSE	FALSE
chr17	8289589	G	A	ENST00000226105	ENSG00000108961	RANGRF	FALSE	FALSE
chr17	8289589	G	C	ENST00000226105	ENSG00000108961	RANGRF	FALSE	FALSE
chr17	8289589	G	T	ENST00000226105	ENSG00000108961	RANGRF	FALSE	FALSE
chr17	8289590	T	A	ENST00000226105	ENSG00000108961	RANGRF	FALSE	FALSE
chr17	8289590	T	C	ENST00000226105	ENSG00000108961	RANGRF	FALSE	FALSE
chr17	8289590	T	G	ENST00000226105	ENSG00000108961	RANGRF	FALSE	FALSE
chr17	8289811	A	C	ENST00000226105	ENSG00000108961	RANGRF	FALSE	FALSE
chr17	8289811	A	G	ENST00000226105	ENSG00000108961	RANGRF	TRUE	FALSE
chr17	8289811	A	T	ENST00000226105	ENSG00000108961	RANGRF	FALSE	FALSE
chr17	8289812	G	A	ENST00000226105	ENSG00000108961	RANGRF	FALSE	FALSE
chr17	8289812	G	C	ENST00000226105	ENSG00000108961	RANGRF	FALSE	FALSE
chr17	8289812	G	T	ENST00000226105	ENSG00000108961	RANGRF	FALSE	FALSE
chr17	8289827	C	A	ENST00000226105	ENSG00000108961	RANGRF	FALSE	FALSE
chr17	8289827	C	G	ENST00000226105	ENSG00000108961	RANGRF	FALSE	FALSE
chr17	8289841	G	T	ENST00000226105	ENSG00000108961	RANGRF	FALSE	FALSE
chr17	8289851	C	A	ENST00000226105	ENSG00000108961	RANGRF	FALSE	FALSE
chr17	8289851	C	G	ENST00000226105	ENSG00000108961	RANGRF	FALSE	FALSE
chr17	8289863	G	A	ENST00000226105	ENSG00000108961	RANGRF	FALSE	FALSE
chr17	8289864	G	A	ENST00000226105	ENSG00000108961	RANGRF	FALSE	FALSE
chr17	8289880	G	T	ENST00000226105	ENSG00000108961	RANGRF	FALSE	FALSE
chr17	8289883	C	T	ENST00000226105	ENSG00000108961	RANGRF	FALSE	FALSE
chr17	8289931	C	T	ENST00000226105	ENSG00000108961	RANGRF	FALSE	FALSE
chr17	8290510	T	A	ENST00000577745	ENSG00000125434	SLC25A35	FALSE	FALSE
chr17	8290520	G	C	ENST00000577745	ENSG00000125434	SLC25A35	FALSE	FALSE
chr17	8290520	G	T	ENST00000577745	ENSG00000125434	SLC25A35	FALSE	FALSE
chr17	8290523	G	C	ENST00000577745	ENSG00000125434	SLC25A35	FALSE	FALSE
chr17	8290523	G	T	ENST00000577745	ENSG00000125434	SLC25A35	FALSE	FALSE
chr17	8290540	G	A	ENST00000577745	ENSG00000125434	SLC25A35	FALSE	FALSE
chr17	8290544	C	T	ENST00000577745	ENSG00000125434	SLC25A35	FALSE	FALSE
chr17	8290545	C	T	ENST00000577745	ENSG00000125434	SLC25A35	FALSE	FALSE
chr17	8290586	G	C	ENST00000577745	ENSG00000125434	SLC25A35	FALSE	FALSE
chr17	8290586	G	T	ENST00000577745	ENSG00000125434	SLC25A35	FALSE	FALSE
chr17	8290606	T	A	ENST00000577745	ENSG00000125434	SLC25A35	FALSE	FALSE
chr17	8290607	G	C	ENST00000577745	ENSG00000125434	SLC25A35	FALSE	FALSE
chr17	8290607	G	T	ENST00000577745	ENSG00000125434	SLC25A35	FALSE	FALSE
chr17	8290627	C	A	ENST00000577745	ENSG00000125434	SLC25A35	FALSE	FALSE
chr17	8290642	G	A	ENST00000577745	ENSG00000125434	SLC25A35	FALSE	FALSE
chr17	8290667	G	C	ENST00000577745	ENSG00000125434	SLC25A35	FALSE	FALSE
chr17	8290667	G	T	ENST00000577745	ENSG00000125434	SLC25A35	FALSE	FALSE
chr17	8290679	C	A	ENST00000577745	ENSG00000125434	SLC25A35	FALSE	FALSE
chr17	8290679	C	G	ENST00000577745	ENSG00000125434	SLC25A35	FALSE	FALSE
chr17	8290679	C	T	ENST00000577745	ENSG00000125434	SLC25A35	FALSE	FALSE
chr17	8290680	T	A	ENST00000577745	ENSG00000125434	SLC25A35	FALSE	FALSE
chr17	8290680	T	C	ENST00000577745	ENSG00000125434	SLC25A35	FALSE	FALSE
chr17	8290680	T	G	ENST00000577745	ENSG00000125434	SLC25A35	FALSE	FALSE
chr17	8290840	A	C	ENST00000577745	ENSG00000125434	SLC25A35	TRUE	FALSE
chr17	8290840	A	G	ENST00000577745	ENSG00000125434	SLC25A35	FALSE	FALSE
chr17	8290840	A	T	ENST00000577745	ENSG00000125434	SLC25A35	TRUE	FALSE
chr17	8290841	C	A	ENST00000577745	ENSG00000125434	SLC25A35	TRUE	FALSE
chr17	8290841	C	G	ENST00000577745	ENSG00000125434	SLC25A35	TRUE	FALSE
chr17	8290841	C	T	ENST00000577745	ENSG00000125434	SLC25A35	TRUE	FALSE
chr17	8290844	T	A	ENST00000577745	ENSG00000125434	SLC25A35	FALSE	FALSE
chr17	8290850	G	A	ENST00000577745	ENSG00000125434	SLC25A35	FALSE	FALSE
chr17	8290865	G	A	ENST00000577745	ENSG00000125434	SLC25A35	FALSE	FALSE
chr17	8290869	G	C	ENST00000577745	ENSG00000125434	SLC25A35	FALSE	FALSE
chr17	8290869	G	T	ENST00000577745	ENSG00000125434	SLC25A35	FALSE	FALSE
chr17	8290881	G	T	ENST00000577745	ENSG00000125434	SLC25A35	FALSE	FALSE
chr17	8290909	A	T	ENST00000577745	ENSG00000125434	SLC25A35	TRUE	TRUE
chr17	8290951	A	T	ENST00000577745	ENSG00000125434	SLC25A35	TRUE	TRUE
chr17	8290955	T	A	ENST00000577745	ENSG00000125434	SLC25A35	TRUE	TRUE
chr17	8290956	C	T	ENST00000577745	ENSG00000125434	SLC25A35	TRUE	TRUE
chr17	8290957	C	T	ENST00000577745	ENSG00000125434	SLC25A35	TRUE	TRUE
chr17	8290964	G	A	ENST00000577745	ENSG00000125434	SLC25A35	TRUE	TRUE
chr17	8290977	C	A	ENST00000577745	ENSG00000125434	SLC25A35	TRUE	FALSE
chr17	8290977	C	G	ENST00000577745	ENSG00000125434	SLC25A35	TRUE	FALSE
chr17	8290977	C	T	ENST00000577745	ENSG00000125434	SLC25A35	TRUE	FALSE
chr17	8290978	T	A	ENST00000577745	ENSG00000125434	SLC25A35	TRUE	FALSE
chr17	8290978	T	C	ENST00000577745	ENSG00000125434	SLC25A35	TRUE	FALSE
chr17	8290978	T	G	ENST00000577745	ENSG00000125434	SLC25A35	TRUE	FALSE
chr17	8291331	A	C	ENST00000577745	ENSG00000125434	SLC25A35	TRUE	FALSE
chr17	8291331	A	G	ENST00000577745	ENSG00000125434	SLC25A35	TRUE	FALSE
chr17	8291331	A	T	ENST00000577745	ENSG00000125434	SLC25A35	TRUE	FALSE
chr17	8291332	C	A	ENST00000577745	ENSG00000125434	SLC25A35	TRUE	FALSE
chr17	8291332	C	G	ENST00000577745	ENSG00000125434	SLC25A35	TRUE	FALSE
chr17	8291332	C	T	ENST00000577745	ENSG00000125434	SLC25A35	TRUE	FALSE
chr17	8291335	C	A	ENST00000577745	ENSG00000125434	SLC25A35	TRUE	TRUE
chr17	8291336	C	T	ENST00000577745	ENSG00000125434	SLC25A35	TRUE	TRUE
chr17	8291337	C	T	ENST00000577745	ENSG00000125434	SLC25A35	TRUE	TRUE
chr17	8291341	G	A	ENST00000577745	ENSG00000125434	SLC25A35	TRUE	TRUE
chr17	8291356	T	A	ENST00000577745	ENSG00000125434	SLC25A35	TRUE	TRUE
chr17	8291364	G	C	ENST00000577745	ENSG00000125434	SLC25A35	TRUE	TRUE
chr17	8291364	G	T	ENST00000577745	ENSG00000125434	SLC25A35	TRUE	TRUE
chr17	8291372	G	T	ENST00000577745	ENSG00000125434	SLC25A35	TRUE	TRUE
chr17	8291380	G	A	ENST00000577745	ENSG00000125434	SLC25A35	TRUE	TRUE
chr17	8291404	G	A	ENST00000577745	ENSG00000125434	SLC25A35	TRUE	TRUE
chr17	8291429	C	T	ENST00000577745	ENSG00000125434	SLC25A35	TRUE	TRUE
chr17	8291430	C	T	ENST00000577745	ENSG00000125434	SLC25A35	TRUE	TRUE
chr17	8291433	A	C	ENST00000577745	ENSG00000125434	SLC25A35	TRUE	TRUE
chr17	8291433	A	T	ENST00000577745	ENSG00000125434	SLC25A35	TRUE	TRUE
chr17	8291452	T	A	ENST00000577745	ENSG00000125434	SLC25A35	TRUE	TRUE
chr17	8291455	G	A	ENST00000577745	ENSG00000125434	SLC25A35	TRUE	TRUE
chr17	8291464	C	A	ENST00000577745	ENSG00000125434	SLC25A35	TRUE	TRUE
chr17	8291476	G	A	ENST00000577745	ENSG00000125434	SLC25A35	TRUE	TRUE
chr17	8291486	C	A	ENST00000577745	ENSG00000125434	SLC25A35	FALSE	FALSE
chr17	8291486	C	G	ENST00000577745	ENSG00000125434	SLC25A35	FALSE	FALSE
chr17	8291486	C	T	ENST00000577745	ENSG00000125434	SLC25A35	FALSE	FALSE
chr17	8291487	T	A	ENST00000577745	ENSG00000125434	SLC25A35	FALSE	FALSE
chr17	8291487	T	C	ENST00000577745	ENSG00000125434	SLC25A35	FALSE	FALSE
chr17	8291487	T	G	ENST00000577745	ENSG00000125434	SLC25A35	FALSE	FALSE
chr17	8292521	A	C	ENST00000577745	ENSG00000125434	SLC25A35	FALSE	FALSE
chr17	8292521	A	G	ENST00000577745	ENSG00000125434	SLC25A35	FALSE	FALSE
chr17	8292521	A	T	ENST00000577745	ENSG00000125434	SLC25A35	FALSE	FALSE
chr17	8292522	C	A	ENST00000577745	ENSG00000125434	SLC25A35	FALSE	FALSE
chr17	8292522	C	G	ENST00000577745	ENSG00000125434	SLC25A35	FALSE	FALSE
chr17	8292522	C	T	ENST00000577745	ENSG00000125434	SLC25A35	FALSE	FALSE
chr17	8292525	G	A	ENST00000577745	ENSG00000125434	SLC25A35	TRUE	TRUE
chr17	8292531	T	A	ENST00000577745	ENSG00000125434	SLC25A35	TRUE	TRUE
chr17	8292532	A	C	ENST00000577745	ENSG00000125434	SLC25A35	TRUE	TRUE
chr17	8292532	A	T	ENST00000577745	ENSG00000125434	SLC25A35	TRUE	TRUE
chr17	8292537	G	A	ENST00000577745	ENSG00000125434	SLC25A35	TRUE	TRUE
chr17	8292555	C	A	ENST00000577745	ENSG00000125434	SLC25A35	TRUE	TRUE
chr17	8292557	G	C	ENST00000577745	ENSG00000125434	SLC25A35	TRUE	TRUE
chr17	8292557	G	T	ENST00000577745	ENSG00000125434	SLC25A35	TRUE	TRUE
chr17	8292567	G	A	ENST00000577745	ENSG00000125434	SLC25A35	TRUE	TRUE
chr17	8292573	G	A	ENST00000577745	ENSG00000125434	SLC25A35	TRUE	TRUE
chr17	8292585	T	A	ENST00000577745	ENSG00000125434	SLC25A35	TRUE	TRUE
chr17	8292589	C	A	ENST00000577745	ENSG00000125434	SLC25A35	FALSE	FALSE
chr17	8292589	C	G	ENST00000577745	ENSG00000125434	SLC25A35	FALSE	FALSE
chr17	8292589	C	T	ENST00000577745	ENSG00000125434	SLC25A35	FALSE	FALSE
chr17	8292590	T	A	ENST00000577745	ENSG00000125434	SLC25A35	FALSE	FALSE
chr17	8292590	T	C	ENST00000577745	ENSG00000125434	SLC25A35	FALSE	FALSE
chr17	8292590	T	G	ENST00000577745	ENSG00000125434	SLC25A35	FALSE	FALSE
chr17	8294431	A	C	ENST00000577745	ENSG00000125434	SLC25A35	TRUE	FALSE
chr17	8294431	A	G	ENST00000577745	ENSG00000125434	SLC25A35	TRUE	FALSE
chr17	8294431	A	T	ENST00000577745	ENSG00000125434	SLC25A35	TRUE	FALSE
chr17	8294432	C	A	ENST00000577745	ENSG00000125434	SLC25A35	TRUE	FALSE
chr17	8294432	C	G	ENST00000577745	ENSG00000125434	SLC25A35	TRUE	FALSE
chr17	8294432	C	T	ENST00000577745	ENSG00000125434	SLC25A35	TRUE	FALSE
chr17	8294436	G	C	ENST00000577745	ENSG00000125434	SLC25A35	TRUE	TRUE
chr17	8294436	G	T	ENST00000577745	ENSG00000125434	SLC25A35	TRUE	TRUE
chr17	8294452	A	T	ENST00000577745	ENSG00000125434	SLC25A35	TRUE	TRUE
chr17	8294454	G	C	ENST00000577745	ENSG00000125434	SLC25A35	TRUE	TRUE
chr17	8294454	G	T	ENST00000577745	ENSG00000125434	SLC25A35	TRUE	TRUE
chr17	8294462	C	A	ENST00000577745	ENSG00000125434	SLC25A35	TRUE	TRUE
chr17	8294519	C	A	ENST00000577745	ENSG00000125434	SLC25A35	TRUE	TRUE
chr17	8294532	G	C	ENST00000577745	ENSG00000125434	SLC25A35	TRUE	TRUE
chr17	8294532	G	T	ENST00000577745	ENSG00000125434	SLC25A35	TRUE	TRUE
chr17	8294546	C	A	ENST00000577745	ENSG00000125434	SLC25A35	TRUE	TRUE
chr17	8294556	A	C	ENST00000577745	ENSG00000125434	SLC25A35	TRUE	TRUE
chr17	8294556	A	T	ENST00000577745	ENSG00000125434	SLC25A35	TRUE	TRUE
chr17	8294570	G	A	ENST00000577745	ENSG00000125434	SLC25A35	TRUE	TRUE
chr17	8294591	G	A	ENST00000577745	ENSG00000125434	SLC25A35	TRUE	TRUE
chr17	8294592	G	C	ENST00000577745	ENSG00000125434	SLC25A35	TRUE	TRUE
chr17	8294592	G	T	ENST00000577745	ENSG00000125434	SLC25A35	TRUE	TRUE
chr17	8294596	A	T	ENST00000577745	ENSG00000125434	SLC25A35	TRUE	TRUE
chr17	8294618	T	A	ENST00000577745	ENSG00000125434	SLC25A35	TRUE	TRUE
chr17	8294621	G	A	ENST00000577745	ENSG00000125434	SLC25A35	TRUE	TRUE
chr17	8294645	T	A	ENST00000577745	ENSG00000125434	SLC25A35	TRUE	TRUE
chr17	8294678	G	A	ENST00000577745	ENSG00000125434	SLC25A35	TRUE	TRUE
chr17	8294679	G	C	ENST00000577745	ENSG00000125434	SLC25A35	TRUE	TRUE
chr17	8294679	G	T	ENST00000577745	ENSG00000125434	SLC25A35	TRUE	TRUE
chr17	8294690	G	A	ENST00000577745	ENSG00000125434	SLC25A35	TRUE	TRUE
chr17	8294691	G	C	ENST00000577745	ENSG00000125434	SLC25A35	TRUE	TRUE
chr17	8294691	G	T	ENST00000577745	ENSG00000125434	SLC25A35	TRUE	TRUE
chr17	8294708	G	A	ENST00000577745	ENSG00000125434	SLC25A35	TRUE	TRUE
chr17	8294714	C	A	ENST00000577745	ENSG00000125434	SLC25A35	TRUE	TRUE
chr17	8294717	C	A	ENST00000577745	ENSG00000125434	SLC25A35	TRUE	TRUE
chr17	8294720	G	A	ENST00000577745	ENSG00000125434	SLC25A35	TRUE	TRUE
chr17	8294722	A	T	ENST00000577745	ENSG00000125434	SLC25A35	TRUE	TRUE
chr17	8294726	G	A	ENST00000577745	ENSG00000125434	SLC25A35	TRUE	TRUE
chr17	8294738	T	A	ENST00000577745	ENSG00000125434	SLC25A35	TRUE	FALSE
chr17	8294747	C	A	ENST00000577745	ENSG00000125434	SLC25A35	TRUE	FALSE
chr17	8294766	A	T	ENST00000577745	ENSG00000125434	SLC25A35	FALSE	FALSE
chr17	8294775	G	T	ENST00000577745	ENSG00000125434	SLC25A35	FALSE	FALSE
chr17	8294797	A	T	ENST00000577745	ENSG00000125434	SLC25A35	FALSE	FALSE
chr17	8310344	G	A	ENST00000361926	ENSG00000198844	ARHGEF15	FALSE	FALSE
chr17	8310344	G	C	ENST00000361926	ENSG00000198844	ARHGEF15	FALSE	FALSE
chr17	8310344	G	T	ENST00000361926	ENSG00000198844	ARHGEF15	FALSE	FALSE
chr17	8310345	T	A	ENST00000361926	ENSG00000198844	ARHGEF15	FALSE	FALSE
chr17	8310345	T	C	ENST00000361926	ENSG00000198844	ARHGEF15	FALSE	FALSE
chr17	8310345	T	G	ENST00000361926	ENSG00000198844	ARHGEF15	FALSE	FALSE
chr17	8311989	A	C	ENST00000361926	ENSG00000198844	ARHGEF15	TRUE	FALSE
chr17	8311989	A	G	ENST00000361926	ENSG00000198844	ARHGEF15	TRUE	FALSE
chr17	8311989	A	T	ENST00000361926	ENSG00000198844	ARHGEF15	TRUE	FALSE
chr17	8311990	G	A	ENST00000361926	ENSG00000198844	ARHGEF15	TRUE	FALSE
chr17	8311990	G	C	ENST00000361926	ENSG00000198844	ARHGEF15	TRUE	FALSE
chr17	8311990	G	T	ENST00000361926	ENSG00000198844	ARHGEF15	TRUE	FALSE
chr17	8312044	C	A	ENST00000361926	ENSG00000198844	ARHGEF15	FALSE	FALSE
chr17	8312044	C	G	ENST00000361926	ENSG00000198844	ARHGEF15	FALSE	FALSE
chr17	8312049	C	T	ENST00000361926	ENSG00000198844	ARHGEF15	FALSE	FALSE
chr17	8312079	C	T	ENST00000361926	ENSG00000198844	ARHGEF15	FALSE	FALSE
chr17	8312082	A	T	ENST00000361926	ENSG00000198844	ARHGEF15	FALSE	FALSE
chr17	8312133	C	T	ENST00000361926	ENSG00000198844	ARHGEF15
chr17	8312169	C	T	ENST00000361926	ENSG00000198844	ARHGEF15
chr17	8312172	G	T	ENST00000361926	ENSG00000198844	ARHGEF15
chr17	8312181	C	T	ENST00000361926	ENSG00000198844	ARHGEF15
chr17	8312213	C	A	ENST00000361926	ENSG00000198844	ARHGEF15
chr17	8312227	G	A	ENST00000361926	ENSG00000198844	ARHGEF15
chr17	8312228	G	A	ENST00000361926	ENSG00000198844	ARHGEF15
chr17	8312229	G	T	ENST00000361926	ENSG00000198844	ARHGEF15
chr17	8312250	A	T	ENST00000361926	ENSG00000198844	ARHGEF15
chr17	8312266	T	A	ENST00000361926	ENSG00000198844	ARHGEF15
chr17	8312275	C	A	ENST00000361926	ENSG00000198844	ARHGEF15
chr17	8312275	C	G	ENST00000361926	ENSG00000198844	ARHGEF15
chr17	8312283	A	T	ENST00000361926	ENSG00000198844	ARHGEF15
chr17	8312301	C	T	ENST00000361926	ENSG00000198844	ARHGEF15	TRUE	TRUE
chr17	8312317	C	A	ENST00000361926	ENSG00000198844	ARHGEF15	TRUE	TRUE
chr17	8312317	C	G	ENST00000361926	ENSG00000198844	ARHGEF15	TRUE	TRUE
chr17	8312370	G	T	ENST00000361926	ENSG00000198844	ARHGEF15	TRUE	TRUE
chr17	8312403	A	T	ENST00000361926	ENSG00000198844	ARHGEF15	TRUE	TRUE
chr17	8312416	C	A	ENST00000361926	ENSG00000198844	ARHGEF15	TRUE	TRUE
chr17	8312416	C	G	ENST00000361926	ENSG00000198844	ARHGEF15	TRUE	TRUE
chr17	8312423	C	A	ENST00000361926	ENSG00000198844	ARHGEF15	TRUE	TRUE
chr17	8312445	G	T	ENST00000361926	ENSG00000198844	ARHGEF15	TRUE	TRUE
chr17	8312457	C	T	ENST00000361926	ENSG00000198844	ARHGEF15	TRUE	TRUE
chr17	8312473	C	A	ENST00000361926	ENSG00000198844	ARHGEF15	TRUE	TRUE
chr17	8312473	C	G	ENST00000361926	ENSG00000198844	ARHGEF15	TRUE	TRUE
chr17	8312511	G	T	ENST00000361926	ENSG00000198844	ARHGEF15	TRUE	TRUE
chr17	8312523	G	T	ENST00000361926	ENSG00000198844	ARHGEF15	TRUE	TRUE
chr17	8312535	C	T	ENST00000361926	ENSG00000198844	ARHGEF15	TRUE	TRUE
chr17	8312553	G	T	ENST00000361926	ENSG00000198844	ARHGEF15	TRUE	TRUE
chr17	8312565	C	T	ENST00000361926	ENSG00000198844	ARHGEF15	TRUE	TRUE
chr17	8312571	A	T	ENST00000361926	ENSG00000198844	ARHGEF15	TRUE	TRUE
chr17	8312589	G	T	ENST00000361926	ENSG00000198844	ARHGEF15	TRUE	TRUE
chr17	8312592	A	T	ENST00000361926	ENSG00000198844	ARHGEF15	TRUE	TRUE
chr17	8312595	G	T	ENST00000361926	ENSG00000198844	ARHGEF15	TRUE	TRUE
chr17	8312622	C	T	ENST00000361926	ENSG00000198844	ARHGEF15	TRUE	TRUE
chr17	8312625	G	T	ENST00000361926	ENSG00000198844	ARHGEF15	TRUE	TRUE
chr17	8312641	G	A	ENST00000361926	ENSG00000198844	ARHGEF15	TRUE	FALSE
chr17	8312641	G	C	ENST00000361926	ENSG00000198844	ARHGEF15	TRUE	FALSE
chr17	8312641	G	T	ENST00000361926	ENSG00000198844	ARHGEF15	TRUE	FALSE
chr17	8312642	T	A	ENST00000361926	ENSG00000198844	ARHGEF15	TRUE	FALSE
chr17	8312642	T	C	ENST00000361926	ENSG00000198844	ARHGEF15	FALSE	FALSE
chr17	8312642	T	G	ENST00000361926	ENSG00000198844	ARHGEF15	TRUE	FALSE
chr17	8312920	A	C	ENST00000361926	ENSG00000198844	ARHGEF15	TRUE	FALSE
chr17	8312920	A	G	ENST00000361926	ENSG00000198844	ARHGEF15	TRUE	FALSE
chr17	8312920	A	T	ENST00000361926	ENSG00000198844	ARHGEF15	TRUE	FALSE
chr17	8312921	G	A	ENST00000361926	ENSG00000198844	ARHGEF15	TRUE	FALSE
chr17	8312921	G	C	ENST00000361926	ENSG00000198844	ARHGEF15	TRUE	FALSE
chr17	8312921	G	T	ENST00000361926	ENSG00000198844	ARHGEF15	TRUE	FALSE
chr17	8312938	C	A	ENST00000361926	ENSG00000198844	ARHGEF15	TRUE	TRUE
chr17	8312947	C	A	ENST00000361926	ENSG00000198844	ARHGEF15	TRUE	TRUE
chr17	8312950	C	A	ENST00000361926	ENSG00000198844	ARHGEF15	TRUE	TRUE
chr17	8312956	T	A	ENST00000361926	ENSG00000198844	ARHGEF15	TRUE	TRUE
chr17	8312962	C	A	ENST00000361926	ENSG00000198844	ARHGEF15	TRUE	TRUE
chr17	8312984	G	T	ENST00000361926	ENSG00000198844	ARHGEF15	TRUE	TRUE
chr17	8312990	A	T	ENST00000361926	ENSG00000198844	ARHGEF15	TRUE	TRUE
chr17	8312994	G	A	ENST00000361926	ENSG00000198844	ARHGEF15	TRUE	TRUE
chr17	8312995	G	A	ENST00000361926	ENSG00000198844	ARHGEF15	TRUE	TRUE
chr17	8313013	T	A	ENST00000361926	ENSG00000198844	ARHGEF15
chr17	8313013	T	G	ENST00000361926	ENSG00000198844	ARHGEF15
chr17	8313014	G	T	ENST00000361926	ENSG00000198844	ARHGEF15
chr17	8313017	G	T	ENST00000361926	ENSG00000198844	ARHGEF15
chr17	8313118	C	A	ENST00000361926	ENSG00000198844	ARHGEF15	TRUE	TRUE
chr17	8313118	C	G	ENST00000361926	ENSG00000198844	ARHGEF15	TRUE	TRUE
chr17	8313131	G	T	ENST00000361926	ENSG00000198844	ARHGEF15	TRUE	TRUE
chr17	8313137	A	T	ENST00000361926	ENSG00000198844	ARHGEF15	TRUE	TRUE
chr17	8313155	A	T	ENST00000361926	ENSG00000198844	ARHGEF15	TRUE	TRUE
chr17	8313164	A	T	ENST00000361926	ENSG00000198844	ARHGEF15	TRUE	TRUE
chr17	8313182	C	T	ENST00000361926	ENSG00000198844	ARHGEF15	TRUE	TRUE
chr17	8313212	C	T	ENST00000361926	ENSG00000198844	ARHGEF15	TRUE	TRUE
chr17	8313236	G	T	ENST00000361926	ENSG00000198844	ARHGEF15	TRUE	TRUE
chr17	8313242	G	T	ENST00000361926	ENSG00000198844	ARHGEF15	TRUE	TRUE
chr17	8313248	C	T	ENST00000361926	ENSG00000198844	ARHGEF15	TRUE	TRUE
chr17	8313255	G	A	ENST00000361926	ENSG00000198844	ARHGEF15	TRUE	FALSE
chr17	8313255	G	C	ENST00000361926	ENSG00000198844	ARHGEF15	TRUE	FALSE
chr17	8313255	G	T	ENST00000361926	ENSG00000198844	ARHGEF15	TRUE	FALSE
chr17	8313256	T	A	ENST00000361926	ENSG00000198844	ARHGEF15	TRUE	FALSE
chr17	8313256	T	C	ENST00000361926	ENSG00000198844	ARHGEF15	TRUE	FALSE
chr17	8313256	T	G	ENST00000361926	ENSG00000198844	ARHGEF15	TRUE	FALSE
chr17	8313499	A	C	ENST00000361926	ENSG00000198844	ARHGEF15	TRUE	FALSE
chr17	8313499	A	G	ENST00000361926	ENSG00000198844	ARHGEF15	TRUE	FALSE
chr17	8313499	A	T	ENST00000361926	ENSG00000198844	ARHGEF15	TRUE	FALSE
chr17	8313500	G	A	ENST00000361926	ENSG00000198844	ARHGEF15	TRUE	FALSE
chr17	8313500	G	C	ENST00000361926	ENSG00000198844	ARHGEF15	TRUE	FALSE
chr17	8313500	G	T	ENST00000361926	ENSG00000198844	ARHGEF15	TRUE	FALSE
chr17	8313515	G	T	ENST00000361926	ENSG00000198844	ARHGEF15	TRUE	TRUE
chr17	8313524	C	T	ENST00000361926	ENSG00000198844	ARHGEF15	TRUE	TRUE
chr17	8313548	G	T	ENST00000361926	ENSG00000198844	ARHGEF15	TRUE	TRUE
chr17	8313556	G	A	ENST00000361926	ENSG00000198844	ARHGEF15	TRUE	FALSE
chr17	8313556	G	C	ENST00000361926	ENSG00000198844	ARHGEF15	TRUE	FALSE
chr17	8313556	G	T	ENST00000361926	ENSG00000198844	ARHGEF15	TRUE	FALSE
chr17	8313557	T	A	ENST00000361926	ENSG00000198844	ARHGEF15	TRUE	FALSE
chr17	8313557	T	C	ENST00000361926	ENSG00000198844	ARHGEF15	TRUE	FALSE
chr17	8313557	T	G	ENST00000361926	ENSG00000198844	ARHGEF15	TRUE	FALSE
chr17	8314904	A	C	ENST00000361926	ENSG00000198844	ARHGEF15	TRUE	FALSE
chr17	8314904	A	G	ENST00000361926	ENSG00000198844	ARHGEF15	TRUE	FALSE
chr17	8314904	A	T	ENST00000361926	ENSG00000198844	ARHGEF15	TRUE	FALSE
chr17	8314905	G	A	ENST00000361926	ENSG00000198844	ARHGEF15	TRUE	FALSE
chr17	8314905	G	C	ENST00000361926	ENSG00000198844	ARHGEF15	TRUE	FALSE
chr17	8314905	G	T	ENST00000361926	ENSG00000198844	ARHGEF15	TRUE	FALSE
chr17	8314907	G	T	ENST00000361926	ENSG00000198844	ARHGEF15	TRUE	TRUE
chr17	8314910	G	T	ENST00000361926	ENSG00000198844	ARHGEF15	TRUE	TRUE
chr17	8314913	G	T	ENST00000361926	ENSG00000198844	ARHGEF15	TRUE	TRUE
chr17	8314922	G	T	ENST00000361926	ENSG00000198844	ARHGEF15	TRUE	TRUE
chr17	8314931	A	T	ENST00000361926	ENSG00000198844	ARHGEF15	TRUE	TRUE
chr17	8314934	G	T	ENST00000361926	ENSG00000198844	ARHGEF15	TRUE	TRUE
chr17	8314937	C	T	ENST00000361926	ENSG00000198844	ARHGEF15	TRUE	TRUE
chr17	8314944	G	A	ENST00000361926	ENSG00000198844	ARHGEF15	TRUE	TRUE
chr17	8314945	G	A	ENST00000361926	ENSG00000198844	ARHGEF15	TRUE	TRUE
chr17	8314946	G	T	ENST00000361926	ENSG00000198844	ARHGEF15	TRUE	TRUE
chr17	8314958	C	T	ENST00000361926	ENSG00000198844	ARHGEF15	TRUE	TRUE
chr17	8314964	G	T	ENST00000361926	ENSG00000198844	ARHGEF15	TRUE	TRUE
chr17	8314965	G	A	ENST00000361926	ENSG00000198844	ARHGEF15	TRUE	FALSE
chr17	8314965	G	C	ENST00000361926	ENSG00000198844	ARHGEF15	TRUE	FALSE
chr17	8314965	G	T	ENST00000361926	ENSG00000198844	ARHGEF15	TRUE	FALSE
chr17	8314966	T	A	ENST00000361926	ENSG00000198844	ARHGEF15	TRUE	FALSE
chr17	8314966	T	C	ENST00000361926	ENSG00000198844	ARHGEF15	TRUE	FALSE
chr17	8314966	T	G	ENST00000361926	ENSG00000198844	ARHGEF15	TRUE	FALSE
chr17	8315064	A	C	ENST00000361926	ENSG00000198844	ARHGEF15	TRUE	FALSE
chr17	8315064	A	G	ENST00000361926	ENSG00000198844	ARHGEF15	TRUE	FALSE
chr17	8315064	A	T	ENST00000361926	ENSG00000198844	ARHGEF15	TRUE	FALSE
chr17	8315065	G	A	ENST00000361926	ENSG00000198844	ARHGEF15	TRUE	FALSE
chr17	8315065	G	C	ENST00000361926	ENSG00000198844	ARHGEF15	TRUE	FALSE
chr17	8315065	G	T	ENST00000361926	ENSG00000198844	ARHGEF15	TRUE	FALSE
chr17	8315076	C	A	ENST00000361926	ENSG00000198844	ARHGEF15	TRUE	TRUE
chr17	8315076	C	G	ENST00000361926	ENSG00000198844	ARHGEF15	TRUE	TRUE
chr17	8315077	C	T	ENST00000361926	ENSG00000198844	ARHGEF15	TRUE	TRUE
chr17	8315085	C	A	ENST00000361926	ENSG00000198844	ARHGEF15	TRUE	TRUE
chr17	8315085	C	G	ENST00000361926	ENSG00000198844	ARHGEF15	TRUE	TRUE
chr17	8315086	C	T	ENST00000361926	ENSG00000198844	ARHGEF15	TRUE	TRUE
chr17	8315102	C	A	ENST00000361926	ENSG00000198844	ARHGEF15	TRUE	TRUE
chr17	8315102	C	G	ENST00000361926	ENSG00000198844	ARHGEF15	TRUE	TRUE
chr17	8315104	G	T	ENST00000361926	ENSG00000198844	ARHGEF15	TRUE	TRUE
chr17	8315107	G	T	ENST00000361926	ENSG00000198844	ARHGEF15	TRUE	TRUE
chr17	8315114	G	A	ENST00000361926	ENSG00000198844	ARHGEF15	TRUE	TRUE
chr17	8315115	G	A	ENST00000361926	ENSG00000198844	ARHGEF15	TRUE	TRUE
chr17	8315125	G	T	ENST00000361926	ENSG00000198844	ARHGEF15	TRUE	TRUE
chr17	8315155	G	T	ENST00000361926	ENSG00000198844	ARHGEF15	TRUE	TRUE
chr17	8315176	C	T	ENST00000361926	ENSG00000198844	ARHGEF15	TRUE	TRUE
chr17	8315185	G	T	ENST00000361926	ENSG00000198844	ARHGEF15	TRUE	TRUE
chr17	8315204	G	A	ENST00000361926	ENSG00000198844	ARHGEF15	TRUE	TRUE
chr17	8315205	G	A	ENST00000361926	ENSG00000198844	ARHGEF15	TRUE	TRUE
chr17	8315206	C	T	ENST00000361926	ENSG00000198844	ARHGEF15	TRUE	TRUE
chr17	8315209	G	T	ENST00000361926	ENSG00000198844	ARHGEF15	TRUE	TRUE
chr17	8315224	C	T	ENST00000361926	ENSG00000198844	ARHGEF15	TRUE	TRUE
chr17	8315257	C	T	ENST00000361926	ENSG00000198844	ARHGEF15	TRUE	TRUE
chr17	8315260	G	T	ENST00000361926	ENSG00000198844	ARHGEF15	TRUE	TRUE
chr17	8315272	C	T	ENST00000361926	ENSG00000198844	ARHGEF15	TRUE	TRUE
chr17	8315275	G	T	ENST00000361926	ENSG00000198844	ARHGEF15	TRUE	TRUE
chr17	8315278	G	A	ENST00000361926	ENSG00000198844	ARHGEF15	TRUE	FALSE
chr17	8315278	G	C	ENST00000361926	ENSG00000198844	ARHGEF15	TRUE	FALSE
chr17	8315278	G	T	ENST00000361926	ENSG00000198844	ARHGEF15	TRUE	FALSE
chr17	8315279	T	A	ENST00000361926	ENSG00000198844	ARHGEF15	TRUE	FALSE
chr17	8315279	T	C	ENST00000361926	ENSG00000198844	ARHGEF15	TRUE	FALSE
chr17	8315279	T	G	ENST00000361926	ENSG00000198844	ARHGEF15	TRUE	FALSE
chr17	8315412	A	C	ENST00000361926	ENSG00000198844	ARHGEF15	TRUE	FALSE
chr17	8315412	A	G	ENST00000361926	ENSG00000198844	ARHGEF15	TRUE	FALSE
chr17	8315412	A	T	ENST00000361926	ENSG00000198844	ARHGEF15	TRUE	FALSE
chr17	8315413	G	A	ENST00000361926	ENSG00000198844	ARHGEF15	TRUE	FALSE
chr17	8315413	G	C	ENST00000361926	ENSG00000198844	ARHGEF15	TRUE	FALSE
chr17	8315413	G	T	ENST00000361926	ENSG00000198844	ARHGEF15	TRUE	FALSE
chr17	8315423	G	T	ENST00000361926	ENSG00000198844	ARHGEF15	TRUE	TRUE
chr17	8315438	G	T	ENST00000361926	ENSG00000198844	ARHGEF15	TRUE	TRUE
chr17	8315449	C	A	ENST00000361926	ENSG00000198844	ARHGEF15	TRUE	TRUE
chr17	8315449	C	G	ENST00000361926	ENSG00000198844	ARHGEF15	TRUE	TRUE
chr17	8315492	C	T	ENST00000361926	ENSG00000198844	ARHGEF15	TRUE	TRUE
chr17	8315549	C	T	ENST00000361926	ENSG00000198844	ARHGEF15	TRUE	TRUE
chr17	8315552	C	T	ENST00000361926	ENSG00000198844	ARHGEF15	TRUE	TRUE
chr17	8315558	C	T	ENST00000361926	ENSG00000198844	ARHGEF15	TRUE	TRUE
chr17	8315561	G	T	ENST00000361926	ENSG00000198844	ARHGEF15	TRUE	TRUE
chr17	8315570	G	T	ENST00000361926	ENSG00000198844	ARHGEF15	TRUE	TRUE
chr17	8315575	G	A	ENST00000361926	ENSG00000198844	ARHGEF15	TRUE	FALSE
chr17	8315575	G	C	ENST00000361926	ENSG00000198844	ARHGEF15	TRUE	FALSE
chr17	8315575	G	T	ENST00000361926	ENSG00000198844	ARHGEF15	TRUE	FALSE
chr17	8315576	T	A	ENST00000361926	ENSG00000198844	ARHGEF15	TRUE	FALSE
chr17	8315576	T	C	ENST00000361926	ENSG00000198844	ARHGEF15	TRUE	FALSE
chr17	8315576	T	G	ENST00000361926	ENSG00000198844	ARHGEF15	TRUE	FALSE
chr17	8315753	A	C	ENST00000361926	ENSG00000198844	ARHGEF15	TRUE	FALSE
chr17	8315753	A	G	ENST00000361926	ENSG00000198844	ARHGEF15	TRUE	FALSE
chr17	8315753	A	T	ENST00000361926	ENSG00000198844	ARHGEF15	TRUE	FALSE
chr17	8315754	G	A	ENST00000361926	ENSG00000198844	ARHGEF15	TRUE	FALSE
chr17	8315754	G	C	ENST00000361926	ENSG00000198844	ARHGEF15	TRUE	FALSE
chr17	8315754	G	T	ENST00000361926	ENSG00000198844	ARHGEF15	TRUE	FALSE
chr17	8315808	T	A	ENST00000361926	ENSG00000198844	ARHGEF15	TRUE	TRUE
chr17	8315812	T	A	ENST00000361926	ENSG00000198844	ARHGEF15	TRUE	TRUE
chr17	8315847	C	A	ENST00000361926	ENSG00000198844	ARHGEF15	TRUE	TRUE
chr17	8315854	T	A	ENST00000361926	ENSG00000198844	ARHGEF15	TRUE	TRUE
chr17	8315854	T	G	ENST00000361926	ENSG00000198844	ARHGEF15	TRUE	TRUE
chr17	8315863	T	A	ENST00000361926	ENSG00000198844	ARHGEF15	TRUE	TRUE
chr17	8315863	T	G	ENST00000361926	ENSG00000198844	ARHGEF15	TRUE	TRUE
chr17	8315873	C	T	ENST00000361926	ENSG00000198844	ARHGEF15	TRUE	TRUE
chr17	8315876	C	T	ENST00000361926	ENSG00000198844	ARHGEF15	TRUE	TRUE
chr17	8315881	T	A	ENST00000361926	ENSG00000198844	ARHGEF15	TRUE	TRUE
chr17	8315881	T	G	ENST00000361926	ENSG00000198844	ARHGEF15	TRUE	TRUE
chr17	8315882	C	T	ENST00000361926	ENSG00000198844	ARHGEF15	TRUE	TRUE
chr17	8315885	G	T	ENST00000361926	ENSG00000198844	ARHGEF15	TRUE	TRUE
chr17	8315888	G	T	ENST00000361926	ENSG00000198844	ARHGEF15	TRUE	TRUE
chr17	8315896	C	A	ENST00000361926	ENSG00000198844	ARHGEF15	TRUE	TRUE
chr17	8315896	C	G	ENST00000361926	ENSG00000198844	ARHGEF15	TRUE	TRUE
chr17	8315908	G	A	ENST00000361926	ENSG00000198844	ARHGEF15	TRUE	FALSE
chr17	8315908	G	C	ENST00000361926	ENSG00000198844	ARHGEF15	TRUE	FALSE
chr17	8315908	G	T	ENST00000361926	ENSG00000198844	ARHGEF15	TRUE	FALSE
chr17	8315909	T	A	ENST00000361926	ENSG00000198844	ARHGEF15	TRUE	FALSE
chr17	8315909	T	C	ENST00000361926	ENSG00000198844	ARHGEF15	FALSE	FALSE
chr17	8315909	T	G	ENST00000361926	ENSG00000198844	ARHGEF15	TRUE	FALSE
chr17	8316017	A	C	ENST00000361926	ENSG00000198844	ARHGEF15	TRUE	FALSE
chr17	8316017	A	G	ENST00000361926	ENSG00000198844	ARHGEF15	TRUE	FALSE
chr17	8316017	A	T	ENST00000361926	ENSG00000198844	ARHGEF15	TRUE	FALSE
chr17	8316018	G	A	ENST00000361926	ENSG00000198844	ARHGEF15	TRUE	FALSE
chr17	8316018	G	C	ENST00000361926	ENSG00000198844	ARHGEF15	TRUE	FALSE
chr17	8316018	G	T	ENST00000361926	ENSG00000198844	ARHGEF15	TRUE	FALSE
chr17	8316044	G	T	ENST00000361926	ENSG00000198844	ARHGEF15	TRUE	TRUE
chr17	8316059	C	T	ENST00000361926	ENSG00000198844	ARHGEF15	TRUE	TRUE
chr17	8316071	A	T	ENST00000361926	ENSG00000198844	ARHGEF15	TRUE	TRUE
chr17	8316076	T	A	ENST00000361926	ENSG00000198844	ARHGEF15	TRUE	TRUE
chr17	8316077	G	T	ENST00000361926	ENSG00000198844	ARHGEF15	TRUE	TRUE
chr17	8316116	C	T	ENST00000361926	ENSG00000198844	ARHGEF15	TRUE	TRUE
chr17	8316146	C	T	ENST00000361926	ENSG00000198844	ARHGEF15	TRUE	TRUE
chr17	8316149	G	A	ENST00000361926	ENSG00000198844	ARHGEF15	TRUE	FALSE
chr17	8316149	G	C	ENST00000361926	ENSG00000198844	ARHGEF15	TRUE	FALSE
chr17	8316149	G	T	ENST00000361926	ENSG00000198844	ARHGEF15	TRUE	FALSE
chr17	8316150	T	A	ENST00000361926	ENSG00000198844	ARHGEF15	TRUE	FALSE
chr17	8316150	T	C	ENST00000361926	ENSG00000198844	ARHGEF15	TRUE	FALSE
chr17	8316150	T	G	ENST00000361926	ENSG00000198844	ARHGEF15	TRUE	FALSE
chr17	8318385	A	C	ENST00000361926	ENSG00000198844	ARHGEF15	TRUE	FALSE
chr17	8318385	A	G	ENST00000361926	ENSG00000198844	ARHGEF15	TRUE	FALSE
chr17	8318385	A	T	ENST00000361926	ENSG00000198844	ARHGEF15	TRUE	FALSE
chr17	8318386	G	A	ENST00000361926	ENSG00000198844	ARHGEF15	TRUE	FALSE
chr17	8318386	G	C	ENST00000361926	ENSG00000198844	ARHGEF15	TRUE	FALSE
chr17	8318386	G	T	ENST00000361926	ENSG00000198844	ARHGEF15	TRUE	FALSE
chr17	8318399	C	T	ENST00000361926	ENSG00000198844	ARHGEF15	TRUE	TRUE
chr17	8318405	G	T	ENST00000361926	ENSG00000198844	ARHGEF15	TRUE	TRUE
chr17	8318408	G	T	ENST00000361926	ENSG00000198844	ARHGEF15	TRUE	TRUE
chr17	8318423	C	T	ENST00000361926	ENSG00000198844	ARHGEF15	TRUE	TRUE
chr17	8318426	G	T	ENST00000361926	ENSG00000198844	ARHGEF15	TRUE	TRUE
chr17	8318435	C	T	ENST00000361926	ENSG00000198844	ARHGEF15	TRUE	TRUE
chr17	8318438	A	T	ENST00000361926	ENSG00000198844	ARHGEF15	TRUE	TRUE
chr17	8318459	A	T	ENST00000361926	ENSG00000198844	ARHGEF15	TRUE	TRUE
chr17	8318462	G	A	ENST00000361926	ENSG00000198844	ARHGEF15	TRUE	FALSE
chr17	8318462	G	C	ENST00000361926	ENSG00000198844	ARHGEF15	TRUE	FALSE
chr17	8318462	G	T	ENST00000361926	ENSG00000198844	ARHGEF15	TRUE	FALSE
chr17	8318463	T	A	ENST00000361926	ENSG00000198844	ARHGEF15	TRUE	FALSE
chr17	8318463	T	C	ENST00000361926	ENSG00000198844	ARHGEF15	TRUE	FALSE
chr17	8318463	T	G	ENST00000361926	ENSG00000198844	ARHGEF15	TRUE	FALSE
chr17	8318568	A	C	ENST00000361926	ENSG00000198844	ARHGEF15	TRUE	FALSE
chr17	8318568	A	G	ENST00000361926	ENSG00000198844	ARHGEF15	TRUE	FALSE
chr17	8318568	A	T	ENST00000361926	ENSG00000198844	ARHGEF15	TRUE	FALSE
chr17	8318569	G	A	ENST00000361926	ENSG00000198844	ARHGEF15	TRUE	FALSE
chr17	8318569	G	C	ENST00000361926	ENSG00000198844	ARHGEF15	TRUE	FALSE
chr17	8318569	G	T	ENST00000361926	ENSG00000198844	ARHGEF15	TRUE	FALSE
chr17	8318576	G	T	ENST00000361926	ENSG00000198844	ARHGEF15	TRUE	TRUE
chr17	8318584	C	A	ENST00000361926	ENSG00000198844	ARHGEF15	TRUE	TRUE
chr17	8318591	G	T	ENST00000361926	ENSG00000198844	ARHGEF15	TRUE	TRUE
chr17	8318606	A	T	ENST00000361926	ENSG00000198844	ARHGEF15	TRUE	TRUE
chr17	8318609	C	T	ENST00000361926	ENSG00000198844	ARHGEF15	TRUE	TRUE
chr17	8318615	G	T	ENST00000361926	ENSG00000198844	ARHGEF15	TRUE	TRUE
chr17	8318618	G	T	ENST00000361926	ENSG00000198844	ARHGEF15	TRUE	TRUE
chr17	8318636	C	T	ENST00000361926	ENSG00000198844	ARHGEF15	TRUE	TRUE
chr17	8318654	A	T	ENST00000361926	ENSG00000198844	ARHGEF15	TRUE	TRUE
chr17	8318660	A	T	ENST00000361926	ENSG00000198844	ARHGEF15	TRUE	TRUE
chr17	8318663	G	A	ENST00000361926	ENSG00000198844	ARHGEF15	TRUE	FALSE
chr17	8318663	G	C	ENST00000361926	ENSG00000198844	ARHGEF15	TRUE	FALSE
chr17	8318663	G	T	ENST00000361926	ENSG00000198844	ARHGEF15	TRUE	FALSE
chr17	8318664	T	A	ENST00000361926	ENSG00000198844	ARHGEF15	TRUE	FALSE
chr17	8318664	T	C	ENST00000361926	ENSG00000198844	ARHGEF15	TRUE	FALSE
chr17	8318664	T	G	ENST00000361926	ENSG00000198844	ARHGEF15	TRUE	FALSE
chr17	8318748	A	C	ENST00000361926	ENSG00000198844	ARHGEF15	FALSE	FALSE
chr17	8318748	A	G	ENST00000361926	ENSG00000198844	ARHGEF15	FALSE	FALSE
chr17	8318748	A	T	ENST00000361926	ENSG00000198844	ARHGEF15	FALSE	FALSE
chr17	8318749	G	A	ENST00000361926	ENSG00000198844	ARHGEF15	FALSE	FALSE
chr17	8318749	G	C	ENST00000361926	ENSG00000198844	ARHGEF15	FALSE	FALSE
chr17	8318749	G	T	ENST00000361926	ENSG00000198844	ARHGEF15	FALSE	FALSE
chr17	8318769	G	A	ENST00000361926	ENSG00000198844	ARHGEF15	TRUE	TRUE
chr17	8318770	G	A	ENST00000361926	ENSG00000198844	ARHGEF15	TRUE	TRUE
chr17	8318772	C	A	ENST00000361926	ENSG00000198844	ARHGEF15	TRUE	TRUE
chr17	8318772	C	G	ENST00000361926	ENSG00000198844	ARHGEF15	TRUE	TRUE
chr17	8318783	G	T	ENST00000361926	ENSG00000198844	ARHGEF15	TRUE	TRUE
chr17	8318789	C	T	ENST00000361926	ENSG00000198844	ARHGEF15	TRUE	TRUE
chr17	8318792	G	T	ENST00000361926	ENSG00000198844	ARHGEF15	TRUE	TRUE
chr17	8318795	G	T	ENST00000361926	ENSG00000198844	ARHGEF15	TRUE	TRUE
chr17	8318804	G	T	ENST00000361926	ENSG00000198844	ARHGEF15	TRUE	TRUE
chr17	8318808	T	A	ENST00000361926	ENSG00000198844	ARHGEF15	TRUE	TRUE
chr17	8318808	T	G	ENST00000361926	ENSG00000198844	ARHGEF15	TRUE	TRUE
chr17	8318815	C	A	ENST00000361926	ENSG00000198844	ARHGEF15	TRUE	TRUE
chr17	8318841	C	A	ENST00000361926	ENSG00000198844	ARHGEF15	TRUE	TRUE
chr17	8318866	C	A	ENST00000361926	ENSG00000198844	ARHGEF15	TRUE	TRUE
chr17	8318900	C	T	ENST00000361926	ENSG00000198844	ARHGEF15	TRUE	TRUE
chr17	8318906	A	T	ENST00000361926	ENSG00000198844	ARHGEF15	TRUE	TRUE
chr17	8318911	G	A	ENST00000361926	ENSG00000198844	ARHGEF15	TRUE	FALSE
chr17	8318911	G	C	ENST00000361926	ENSG00000198844	ARHGEF15	TRUE	FALSE
chr17	8318911	G	T	ENST00000361926	ENSG00000198844	ARHGEF15	TRUE	FALSE
chr17	8318912	T	A	ENST00000361926	ENSG00000198844	ARHGEF15	TRUE	FALSE
chr17	8318912	T	C	ENST00000361926	ENSG00000198844	ARHGEF15	FALSE	FALSE
chr17	8318912	T	G	ENST00000361926	ENSG00000198844	ARHGEF15	TRUE	FALSE
chr17	8319005	A	C	ENST00000361926	ENSG00000198844	ARHGEF15	TRUE	FALSE
chr17	8319005	A	G	ENST00000361926	ENSG00000198844	ARHGEF15	TRUE	FALSE
chr17	8319005	A	T	ENST00000361926	ENSG00000198844	ARHGEF15	TRUE	FALSE
chr17	8319006	G	A	ENST00000361926	ENSG00000198844	ARHGEF15	TRUE	FALSE
chr17	8319006	G	C	ENST00000361926	ENSG00000198844	ARHGEF15	TRUE	FALSE
chr17	8319006	G	T	ENST00000361926	ENSG00000198844	ARHGEF15	TRUE	FALSE
chr17	8319011	C	T	ENST00000361926	ENSG00000198844	ARHGEF15	TRUE	TRUE
chr17	8319018	T	A	ENST00000361926	ENSG00000198844	ARHGEF15	TRUE	TRUE
chr17	8319018	T	G	ENST00000361926	ENSG00000198844	ARHGEF15	TRUE	TRUE
chr17	8319020	C	T	ENST00000361926	ENSG00000198844	ARHGEF15	TRUE	TRUE
chr17	8319034	T	A	ENST00000361926	ENSG00000198844	ARHGEF15	TRUE	TRUE
chr17	8319034	T	G	ENST00000361926	ENSG00000198844	ARHGEF15	TRUE	TRUE
chr17	8319053	C	T	ENST00000361926	ENSG00000198844	ARHGEF15	TRUE	TRUE
chr17	8319059	C	T	ENST00000361926	ENSG00000198844	ARHGEF15	TRUE	TRUE
chr17	8319062	C	T	ENST00000361926	ENSG00000198844	ARHGEF15	TRUE	TRUE
chr17	8319080	G	T	ENST00000361926	ENSG00000198844	ARHGEF15	TRUE	TRUE
chr17	8319119	C	T	ENST00000361926	ENSG00000198844	ARHGEF15	TRUE	TRUE
chr17	8319137	C	T	ENST00000361926	ENSG00000198844	ARHGEF15	TRUE	TRUE
chr17	8319146	C	T	ENST00000361926	ENSG00000198844	ARHGEF15	TRUE	TRUE
chr17	8319160	G	A	ENST00000361926	ENSG00000198844	ARHGEF15	TRUE	FALSE
chr17	8319160	G	C	ENST00000361926	ENSG00000198844	ARHGEF15	TRUE	FALSE
chr17	8319160	G	T	ENST00000361926	ENSG00000198844	ARHGEF15	TRUE	FALSE
chr17	8319161	T	A	ENST00000361926	ENSG00000198844	ARHGEF15	TRUE	FALSE
chr17	8319161	T	C	ENST00000361926	ENSG00000198844	ARHGEF15	TRUE	FALSE
chr17	8319161	T	G	ENST00000361926	ENSG00000198844	ARHGEF15	TRUE	FALSE
chr17	8319310	A	C	ENST00000361926	ENSG00000198844	ARHGEF15	TRUE	FALSE
chr17	8319310	A	G	ENST00000361926	ENSG00000198844	ARHGEF15	TRUE	FALSE
chr17	8319310	A	T	ENST00000361926	ENSG00000198844	ARHGEF15	TRUE	FALSE
chr17	8319311	G	A	ENST00000361926	ENSG00000198844	ARHGEF15	TRUE	FALSE
chr17	8319311	G	C	ENST00000361926	ENSG00000198844	ARHGEF15	TRUE	FALSE
chr17	8319311	G	T	ENST00000361926	ENSG00000198844	ARHGEF15	TRUE	FALSE
chr17	8319314	C	A	ENST00000361926	ENSG00000198844	ARHGEF15	TRUE	TRUE
chr17	8319314	C	G	ENST00000361926	ENSG00000198844	ARHGEF15	TRUE	TRUE
chr17	8319322	C	T	ENST00000361926	ENSG00000198844	ARHGEF15	TRUE	TRUE
chr17	8319329	G	A	ENST00000361926	ENSG00000198844	ARHGEF15	TRUE	TRUE
chr17	8319330	G	A	ENST00000361926	ENSG00000198844	ARHGEF15	TRUE	TRUE
chr17	8319334	G	T	ENST00000361926	ENSG00000198844	ARHGEF15	TRUE	TRUE
chr17	8319366	C	A	ENST00000361926	ENSG00000198844	ARHGEF15	TRUE	TRUE
chr17	8319384	T	A	ENST00000361926	ENSG00000198844	ARHGEF15	TRUE	TRUE
chr17	8319384	T	G	ENST00000361926	ENSG00000198844	ARHGEF15	TRUE	TRUE
chr17	8319385	G	T	ENST00000361926	ENSG00000198844	ARHGEF15	TRUE	TRUE
chr17	8319393	T	A	ENST00000361926	ENSG00000198844	ARHGEF15	TRUE	TRUE
chr17	8319395	G	A	ENST00000361926	ENSG00000198844	ARHGEF15	TRUE	FALSE
chr17	8319395	G	C	ENST00000361926	ENSG00000198844	ARHGEF15	TRUE	FALSE
chr17	8319395	G	T	ENST00000361926	ENSG00000198844	ARHGEF15	TRUE	FALSE
chr17	8319396	T	A	ENST00000361926	ENSG00000198844	ARHGEF15	TRUE	FALSE
chr17	8319396	T	C	ENST00000361926	ENSG00000198844	ARHGEF15	TRUE	FALSE
chr17	8319396	T	G	ENST00000361926	ENSG00000198844	ARHGEF15	TRUE	FALSE
chr17	8319497	A	C	ENST00000361926	ENSG00000198844	ARHGEF15	TRUE	FALSE
chr17	8319497	A	G	ENST00000361926	ENSG00000198844	ARHGEF15	TRUE	FALSE
chr17	8319497	A	T	ENST00000361926	ENSG00000198844	ARHGEF15	TRUE	FALSE
chr17	8319498	G	A	ENST00000361926	ENSG00000198844	ARHGEF15	TRUE	FALSE
chr17	8319498	G	C	ENST00000361926	ENSG00000198844	ARHGEF15	TRUE	FALSE
chr17	8319498	G	T	ENST00000361926	ENSG00000198844	ARHGEF15	TRUE	FALSE
chr17	8319503	T	A	ENST00000361926	ENSG00000198844	ARHGEF15	TRUE	TRUE
chr17	8319507	C	T	ENST00000361926	ENSG00000198844	ARHGEF15	TRUE	TRUE
chr17	8319510	G	T	ENST00000361926	ENSG00000198844	ARHGEF15	TRUE	TRUE
chr17	8319518	T	A	ENST00000361926	ENSG00000198844	ARHGEF15	TRUE	TRUE
chr17	8319520	C	A	ENST00000361926	ENSG00000198844	ARHGEF15	TRUE	TRUE
chr17	8319520	C	G	ENST00000361926	ENSG00000198844	ARHGEF15	TRUE	TRUE
chr17	8319522	G	T	ENST00000361926	ENSG00000198844	ARHGEF15	TRUE	TRUE
chr17	8319526	C	A	ENST00000361926	ENSG00000198844	ARHGEF15	TRUE	TRUE
chr17	8319540	A	T	ENST00000361926	ENSG00000198844	ARHGEF15	TRUE	TRUE
chr17	8319546	G	T	ENST00000361926	ENSG00000198844	ARHGEF15	TRUE	TRUE
chr17	8319549	G	T	ENST00000361926	ENSG00000198844	ARHGEF15	TRUE	TRUE
chr17	8319561	G	T	ENST00000361926	ENSG00000198844	ARHGEF15	FALSE	FALSE
chr17	8319579	A	T	ENST00000361926	ENSG00000198844	ARHGEF15	FALSE	FALSE
chr17	8319591	A	T	ENST00000361926	ENSG00000198844	ARHGEF15	FALSE	FALSE
chr17	8319600	G	T	ENST00000361926	ENSG00000198844	ARHGEF15	FALSE	FALSE
chr17	8319604	G	A	ENST00000361926	ENSG00000198844	ARHGEF15	TRUE	FALSE
chr17	8319604	G	C	ENST00000361926	ENSG00000198844	ARHGEF15	TRUE	FALSE
chr17	8319604	G	T	ENST00000361926	ENSG00000198844	ARHGEF15	TRUE	FALSE
chr17	8319605	T	A	ENST00000361926	ENSG00000198844	ARHGEF15	TRUE	FALSE
chr17	8319605	T	C	ENST00000361926	ENSG00000198844	ARHGEF15	FALSE	FALSE
chr17	8319605	T	G	ENST00000361926	ENSG00000198844	ARHGEF15	TRUE	FALSE
chr17	8320840	A	C	ENST00000361926	ENSG00000198844	ARHGEF15	TRUE	FALSE
chr17	8320840	A	G	ENST00000361926	ENSG00000198844	ARHGEF15	TRUE	FALSE
chr17	8320840	A	T	ENST00000361926	ENSG00000198844	ARHGEF15	TRUE	FALSE
chr17	8320841	G	A	ENST00000361926	ENSG00000198844	ARHGEF15	TRUE	FALSE
chr17	8320841	G	C	ENST00000361926	ENSG00000198844	ARHGEF15	TRUE	FALSE
chr17	8320841	G	T	ENST00000361926	ENSG00000198844	ARHGEF15	TRUE	FALSE
chr17	8320845	G	A	ENST00000361926	ENSG00000198844	ARHGEF15	FALSE	FALSE
chr17	8320846	G	A	ENST00000361926	ENSG00000198844	ARHGEF15	FALSE	FALSE
chr17	8320850	A	T	ENST00000361926	ENSG00000198844	ARHGEF15	FALSE	FALSE
chr17	8320877	C	T	ENST00000361926	ENSG00000198844	ARHGEF15	FALSE	FALSE
chr17	8320888	T	A	ENST00000361926	ENSG00000198844	ARHGEF15	FALSE	FALSE
chr17	8320889	G	T	ENST00000361926	ENSG00000198844	ARHGEF15	FALSE	FALSE
chr17	8320901	G	T	ENST00000361926	ENSG00000198844	ARHGEF15	FALSE	FALSE
chr17	8320907	G	T	ENST00000361926	ENSG00000198844	ARHGEF15	FALSE	FALSE
chr17	8320928	C	T	ENST00000361926	ENSG00000198844	ARHGEF15	FALSE	FALSE
chr17	8320934	C	T	ENST00000361926	ENSG00000198844	ARHGEF15	FALSE	FALSE
chr17	8320946	G	T	ENST00000361926	ENSG00000198844	ARHGEF15	FALSE	FALSE
chr17	8320955	G	T	ENST00000361926	ENSG00000198844	ARHGEF15	FALSE	FALSE
chr17	8320965	C	A	ENST00000361926	ENSG00000198844	ARHGEF15	FALSE	FALSE
chr17	8320965	C	G	ENST00000361926	ENSG00000198844	ARHGEF15	FALSE	FALSE
chr17	8340061	G	T	ENST00000328248	ENSG00000184650	ODF4	FALSE	FALSE
chr17	8340066	C	A	ENST00000328248	ENSG00000184650	ODF4	FALSE	FALSE
chr17	8340066	C	G	ENST00000328248	ENSG00000184650	ODF4	FALSE	FALSE
chr17	8340076	G	T	ENST00000328248	ENSG00000184650	ODF4	FALSE	FALSE
chr17	8340089	C	A	ENST00000328248	ENSG00000184650	ODF4	FALSE	FALSE
chr17	8340089	C	G	ENST00000328248	ENSG00000184650	ODF4	FALSE	FALSE
chr17	8340091	G	T	ENST00000328248	ENSG00000184650	ODF4	FALSE	FALSE
chr17	8340094	G	T	ENST00000328248	ENSG00000184650	ODF4	FALSE	FALSE
chr17	8340097	G	T	ENST00000328248	ENSG00000184650	ODF4	FALSE	FALSE
chr17	8340100	A	T	ENST00000328248	ENSG00000184650	ODF4	FALSE	FALSE
chr17	8340106	C	T	ENST00000328248	ENSG00000184650	ODF4	TRUE	FALSE
chr17	8340112	C	T	ENST00000328248	ENSG00000184650	ODF4	TRUE	FALSE
chr17	8340115	A	T	ENST00000328248	ENSG00000184650	ODF4	TRUE	FALSE
chr17	8340121	G	T	ENST00000328248	ENSG00000184650	ODF4	TRUE	FALSE
chr17	8340124	A	T	ENST00000328248	ENSG00000184650	ODF4	TRUE	TRUE
chr17	8340127	G	T	ENST00000328248	ENSG00000184650	ODF4	TRUE	TRUE
chr17	8340133	A	T	ENST00000328248	ENSG00000184650	ODF4	TRUE	TRUE
chr17	8340142	G	T	ENST00000328248	ENSG00000184650	ODF4	TRUE	TRUE
chr17	8340148	G	T	ENST00000328248	ENSG00000184650	ODF4	TRUE	TRUE
chr17	8340152	G	A	ENST00000328248	ENSG00000184650	ODF4	TRUE	TRUE
chr17	8340153	G	A	ENST00000328248	ENSG00000184650	ODF4	TRUE	TRUE
chr17	8340163	G	T	ENST00000328248	ENSG00000184650	ODF4	TRUE	TRUE
chr17	8340169	G	T	ENST00000328248	ENSG00000184650	ODF4	TRUE	TRUE
chr17	8340172	C	T	ENST00000328248	ENSG00000184650	ODF4	TRUE	TRUE
chr17	8340181	A	T	ENST00000328248	ENSG00000184650	ODF4	TRUE	TRUE
chr17	8340224	T	A	ENST00000328248	ENSG00000184650	ODF4	TRUE	TRUE
chr17	8340229	C	T	ENST00000328248	ENSG00000184650	ODF4	TRUE	TRUE
chr17	8340235	C	T	ENST00000328248	ENSG00000184650	ODF4	TRUE	TRUE
chr17	8340256	C	T	ENST00000328248	ENSG00000184650	ODF4	TRUE	TRUE
chr17	8340260	G	A	ENST00000328248	ENSG00000184650	ODF4	TRUE	TRUE
chr17	8340261	G	A	ENST00000328248	ENSG00000184650	ODF4	TRUE	TRUE
chr17	8340262	A	T	ENST00000328248	ENSG00000184650	ODF4	TRUE	TRUE
chr17	8340284	G	A	ENST00000328248	ENSG00000184650	ODF4	TRUE	TRUE
chr17	8340285	G	A	ENST00000328248	ENSG00000184650	ODF4	TRUE	TRUE
chr17	8340292	C	T	ENST00000328248	ENSG00000184650	ODF4	TRUE	TRUE
chr17	8340299	T	A	ENST00000328248	ENSG00000184650	ODF4	TRUE	TRUE
chr17	8340307	G	T	ENST00000328248	ENSG00000184650	ODF4	TRUE	TRUE
chr17	8340338	T	A	ENST00000328248	ENSG00000184650	ODF4	TRUE	TRUE
chr17	8340355	A	T	ENST00000328248	ENSG00000184650	ODF4	TRUE	TRUE
chr17	8340358	A	T	ENST00000328248	ENSG00000184650	ODF4	TRUE	TRUE
chr17	8340362	G	A	ENST00000328248	ENSG00000184650	ODF4	TRUE	TRUE
chr17	8340363	G	A	ENST00000328248	ENSG00000184650	ODF4	TRUE	TRUE
chr17	8340390	C	A	ENST00000328248	ENSG00000184650	ODF4	TRUE	TRUE
chr17	8340390	C	G	ENST00000328248	ENSG00000184650	ODF4	TRUE	TRUE
chr17	8340391	C	T	ENST00000328248	ENSG00000184650	ODF4	TRUE	TRUE
chr17	8340398	G	A	ENST00000328248	ENSG00000184650	ODF4	TRUE	TRUE
chr17	8340399	G	A	ENST00000328248	ENSG00000184650	ODF4	TRUE	TRUE
chr17	8340418	A	T	ENST00000328248	ENSG00000184650	ODF4	TRUE	TRUE
chr17	8340431	C	A	ENST00000328248	ENSG00000184650	ODF4	TRUE	TRUE
chr17	8340431	C	G	ENST00000328248	ENSG00000184650	ODF4	TRUE	TRUE
chr17	8340468	C	A	ENST00000328248	ENSG00000184650	ODF4	TRUE	TRUE
chr17	8340468	C	G	ENST00000328248	ENSG00000184650	ODF4	TRUE	TRUE
chr17	8340469	A	T	ENST00000328248	ENSG00000184650	ODF4	TRUE	TRUE
chr17	8340483	T	A	ENST00000328248	ENSG00000184650	ODF4	TRUE	TRUE
chr17	8340491	T	A	ENST00000328248	ENSG00000184650	ODF4	TRUE	TRUE
chr17	8340491	T	G	ENST00000328248	ENSG00000184650	ODF4	TRUE	TRUE
chr17	8340493	G	T	ENST00000328248	ENSG00000184650	ODF4	TRUE	TRUE
chr17	8340502	A	T	ENST00000328248	ENSG00000184650	ODF4	TRUE	TRUE
chr17	8340506	G	A	ENST00000328248	ENSG00000184650	ODF4	FALSE	FALSE
chr17	8340506	G	C	ENST00000328248	ENSG00000184650	ODF4	FALSE	FALSE
chr17	8340506	G	T	ENST00000328248	ENSG00000184650	ODF4	FALSE	FALSE
chr17	8340507	T	A	ENST00000328248	ENSG00000184650	ODF4	FALSE	FALSE
chr17	8340507	T	C	ENST00000328248	ENSG00000184650	ODF4	FALSE	FALSE
chr17	8340507	T	G	ENST00000328248	ENSG00000184650	ODF4	FALSE	FALSE
chr17	8345341	A	C	ENST00000328248	ENSG00000184650	ODF4	TRUE	FALSE
chr17	8345341	A	G	ENST00000328248	ENSG00000184650	ODF4	TRUE	FALSE
chr17	8345341	A	T	ENST00000328248	ENSG00000184650	ODF4	TRUE	FALSE
chr17	8345342	G	A	ENST00000328248	ENSG00000184650	ODF4	TRUE	FALSE
chr17	8345342	G	C	ENST00000328248	ENSG00000184650	ODF4	TRUE	FALSE
chr17	8345342	G	T	ENST00000328248	ENSG00000184650	ODF4	TRUE	FALSE
chr17	8345388	G	A	ENST00000328248	ENSG00000184650	ODF4	TRUE	TRUE
chr17	8345389	G	A	ENST00000328248	ENSG00000184650	ODF4	TRUE	TRUE
chr17	8345396	G	T	ENST00000328248	ENSG00000184650	ODF4	TRUE	TRUE
chr17	8345400	T	A	ENST00000328248	ENSG00000184650	ODF4	TRUE	TRUE
chr17	8345402	G	T	ENST00000328248	ENSG00000184650	ODF4	TRUE	TRUE
chr17	8345430	G	A	ENST00000328248	ENSG00000184650	ODF4	FALSE	FALSE
chr17	8345431	G	A	ENST00000328248	ENSG00000184650	ODF4	FALSE	FALSE
chr17	8345437	T	A	ENST00000328248	ENSG00000184650	ODF4	FALSE	FALSE
chr17	8345437	T	G	ENST00000328248	ENSG00000184650	ODF4	FALSE	FALSE
chr17	8345448	G	A	ENST00000328248	ENSG00000184650	ODF4	FALSE	FALSE
chr17	8345449	G	A	ENST00000328248	ENSG00000184650	ODF4	FALSE	FALSE
chr17	8345467	C	A	ENST00000328248	ENSG00000184650	ODF4	FALSE	FALSE
chr17	8345467	C	G	ENST00000328248	ENSG00000184650	ODF4	FALSE	FALSE
chr17	8345476	C	A	ENST00000328248	ENSG00000184650	ODF4	FALSE	FALSE
chr17	8345478	G	A	ENST00000328248	ENSG00000184650	ODF4	TRUE	FALSE
chr17	8345478	G	C	ENST00000328248	ENSG00000184650	ODF4	TRUE	FALSE
chr17	8345478	G	T	ENST00000328248	ENSG00000184650	ODF4	TRUE	FALSE
chr17	8345479	T	A	ENST00000328248	ENSG00000184650	ODF4	TRUE	FALSE
chr17	8345479	T	C	ENST00000328248	ENSG00000184650	ODF4	TRUE	FALSE
chr17	8345479	T	G	ENST00000328248	ENSG00000184650	ODF4	TRUE	FALSE
chr17	8345666	A	C	ENST00000328248	ENSG00000184650	ODF4	FALSE	FALSE
chr17	8345666	A	G	ENST00000328248	ENSG00000184650	ODF4	FALSE	FALSE
chr17	8345666	A	T	ENST00000328248	ENSG00000184650	ODF4	FALSE	FALSE
chr17	8345667	G	A	ENST00000328248	ENSG00000184650	ODF4	FALSE	FALSE
chr17	8345667	G	C	ENST00000328248	ENSG00000184650	ODF4	FALSE	FALSE
chr17	8345667	G	T	ENST00000328248	ENSG00000184650	ODF4	FALSE	FALSE
chr17	8345678	C	A	ENST00000328248	ENSG00000184650	ODF4	FALSE	FALSE
chr17	8345681	C	A	ENST00000328248	ENSG00000184650	ODF4	FALSE	FALSE
chr17	8345681	C	G	ENST00000328248	ENSG00000184650	ODF4	FALSE	FALSE
chr17	8345691	A	T	ENST00000328248	ENSG00000184650	ODF4	FALSE	FALSE
chr17	8345701	G	A	ENST00000328248	ENSG00000184650	ODF4	FALSE	FALSE
chr17	8345702	G	A	ENST00000328248	ENSG00000184650	ODF4	FALSE	FALSE
chr17	8345741	C	A	ENST00000328248	ENSG00000184650	ODF4	FALSE	FALSE
chr17	8345758	C	A	ENST00000328248	ENSG00000184650	ODF4	FALSE	FALSE
chr17	8345758	C	G	ENST00000328248	ENSG00000184650	ODF4	FALSE	FALSE
chr17	8345763	G	T	ENST00000328248	ENSG00000184650	ODF4	FALSE	FALSE
chr17	8345766	G	T	ENST00000328248	ENSG00000184650	ODF4	FALSE	FALSE
chr17	8345781	C	T	ENST00000328248	ENSG00000184650	ODF4	FALSE	FALSE
chr17	8345808	C	T	ENST00000328248	ENSG00000184650	ODF4	FALSE	FALSE
chr17	8345811	G	T	ENST00000328248	ENSG00000184650	ODF4	FALSE	FALSE
chr17	8345814	G	T	ENST00000328248	ENSG00000184650	ODF4	FALSE	FALSE
chr17	8345829	G	T	ENST00000328248	ENSG00000184650	ODF4	FALSE	FALSE
chr17	8345832	C	T	ENST00000328248	ENSG00000184650	ODF4	FALSE	FALSE
chr17	8345835	A	T	ENST00000328248	ENSG00000184650	ODF4	FALSE	FALSE
chr17	8369137	C	T	ENST00000396267	ENSG00000184619	KRBA2	FALSE	FALSE
chr17	8369138	C	T	ENST00000396267	ENSG00000184619	KRBA2	FALSE	FALSE
chr17	8369140	G	T	ENST00000396267	ENSG00000184619	KRBA2	FALSE	FALSE
chr17	8369163	G	A	ENST00000396267	ENSG00000184619	KRBA2	FALSE	FALSE
chr17	8369165	G	C	ENST00000396267	ENSG00000184619	KRBA2	FALSE	FALSE
chr17	8369165	G	T	ENST00000396267	ENSG00000184619	KRBA2	FALSE	FALSE
chr17	8369178	C	A	ENST00000396267	ENSG00000184619	KRBA2	FALSE	FALSE
chr17	8369180	G	C	ENST00000396267	ENSG00000184619	KRBA2	FALSE	FALSE
chr17	8369180	G	T	ENST00000396267	ENSG00000184619	KRBA2	FALSE	FALSE
chr17	8369187	C	A	ENST00000396267	ENSG00000184619	KRBA2	FALSE	FALSE
chr17	8369223	T	A	ENST00000396267	ENSG00000184619	KRBA2	FALSE	FALSE
chr17	8369232	C	A	ENST00000396267	ENSG00000184619	KRBA2	FALSE	FALSE
chr17	8369238	C	A	ENST00000396267	ENSG00000184619	KRBA2	FALSE	FALSE
chr17	8369247	C	A	ENST00000396267	ENSG00000184619	KRBA2	FALSE	FALSE
chr17	8369250	C	A	ENST00000396267	ENSG00000184619	KRBA2	FALSE	FALSE
chr17	8369253	G	A	ENST00000396267	ENSG00000184619	KRBA2	FALSE	FALSE
chr17	8369260	C	T	ENST00000396267	ENSG00000184619	KRBA2	FALSE	FALSE
chr17	8369261	C	T	ENST00000396267	ENSG00000184619	KRBA2	FALSE	FALSE
chr17	8369274	C	A	ENST00000396267	ENSG00000184619	KRBA2	FALSE	FALSE
chr17	8369280	G	A	ENST00000396267	ENSG00000184619	KRBA2	FALSE	FALSE
chr17	8369283	C	A	ENST00000396267	ENSG00000184619	KRBA2	FALSE	FALSE
chr17	8369286	C	A	ENST00000396267	ENSG00000184619	KRBA2	FALSE	FALSE
chr17	8369295	C	A	ENST00000396267	ENSG00000184619	KRBA2	FALSE	FALSE
chr17	8369301	C	A	ENST00000396267	ENSG00000184619	KRBA2	FALSE	FALSE
chr17	8369304	C	A	ENST00000396267	ENSG00000184619	KRBA2	FALSE	FALSE
chr17	8369307	C	A	ENST00000396267	ENSG00000184619	KRBA2	FALSE	FALSE
chr17	8369313	G	A	ENST00000396267	ENSG00000184619	KRBA2	FALSE	FALSE
chr17	8369315	A	C	ENST00000396267	ENSG00000184619	KRBA2	FALSE	FALSE
chr17	8369315	A	T	ENST00000396267	ENSG00000184619	KRBA2	FALSE	FALSE
chr17	8369331	C	A	ENST00000396267	ENSG00000184619	KRBA2	FALSE	FALSE
chr17	8369339	A	T	ENST00000396267	ENSG00000184619	KRBA2	FALSE	FALSE
chr17	8369345	G	C	ENST00000396267	ENSG00000184619	KRBA2	FALSE	FALSE
chr17	8369345	G	T	ENST00000396267	ENSG00000184619	KRBA2	FALSE	FALSE
chr17	8369350	A	C	ENST00000396267	ENSG00000184619	KRBA2	FALSE	FALSE
chr17	8369350	A	T	ENST00000396267	ENSG00000184619	KRBA2	FALSE	FALSE
chr17	8369364	T	A	ENST00000396267	ENSG00000184619	KRBA2	FALSE	FALSE
chr17	8369370	T	A	ENST00000396267	ENSG00000184619	KRBA2	FALSE	FALSE
chr17	8369371	A	C	ENST00000396267	ENSG00000184619	KRBA2	FALSE	FALSE
chr17	8369371	A	T	ENST00000396267	ENSG00000184619	KRBA2	FALSE	FALSE
chr17	8369388	C	A	ENST00000396267	ENSG00000184619	KRBA2	FALSE	FALSE
chr17	8369400	G	A	ENST00000396267	ENSG00000184619	KRBA2	FALSE	FALSE
chr17	8369403	G	A	ENST00000396267	ENSG00000184619	KRBA2	FALSE	FALSE
chr17	8369405	A	T	ENST00000396267	ENSG00000184619	KRBA2	FALSE	FALSE
chr17	8369424	G	A	ENST00000396267	ENSG00000184619	KRBA2	FALSE	FALSE
chr17	8369439	G	A	ENST00000396267	ENSG00000184619	KRBA2	FALSE	FALSE
chr17	8369448	G	A	ENST00000396267	ENSG00000184619	KRBA2	FALSE	FALSE
chr17	8369457	T	A	ENST00000396267	ENSG00000184619	KRBA2	FALSE	FALSE
chr17	8369461	C	T	ENST00000396267	ENSG00000184619	KRBA2	FALSE	FALSE
chr17	8369462	C	T	ENST00000396267	ENSG00000184619	KRBA2	FALSE	FALSE
chr17	8369467	A	T	ENST00000396267	ENSG00000184619	KRBA2	FALSE	FALSE
chr17	8369471	G	C	ENST00000396267	ENSG00000184619	KRBA2	FALSE	FALSE
chr17	8369471	G	T	ENST00000396267	ENSG00000184619	KRBA2	FALSE	FALSE
chr17	8369484	G	A	ENST00000396267	ENSG00000184619	KRBA2	FALSE	FALSE
chr17	8369488	C	T	ENST00000396267	ENSG00000184619	KRBA2	FALSE	FALSE
chr17	8369489	C	T	ENST00000396267	ENSG00000184619	KRBA2	FALSE	FALSE
chr17	8369508	T	A	ENST00000396267	ENSG00000184619	KRBA2	FALSE	FALSE
chr17	8369526	C	A	ENST00000396267	ENSG00000184619	KRBA2	FALSE	FALSE
chr17	8369529	C	A	ENST00000396267	ENSG00000184619	KRBA2	FALSE	FALSE
chr17	8369541	G	A	ENST00000396267	ENSG00000184619	KRBA2	FALSE	FALSE
chr17	8369547	G	A	ENST00000396267	ENSG00000184619	KRBA2	FALSE	FALSE
chr17	8369557	G	C	ENST00000396267	ENSG00000184619	KRBA2	FALSE	FALSE
chr17	8369557	G	T	ENST00000396267	ENSG00000184619	KRBA2	FALSE	FALSE
chr17	8369562	T	A	ENST00000396267	ENSG00000184619	KRBA2	FALSE	FALSE
chr17	8369577	T	A	ENST00000396267	ENSG00000184619	KRBA2	FALSE	FALSE
chr17	8369587	C	T	ENST00000396267	ENSG00000184619	KRBA2	FALSE	FALSE
chr17	8369588	C	T	ENST00000396267	ENSG00000184619	KRBA2	FALSE	FALSE
chr17	8369591	A	T	ENST00000396267	ENSG00000184619	KRBA2	FALSE	FALSE
chr17	8369595	C	A	ENST00000396267	ENSG00000184619	KRBA2	FALSE	FALSE
chr17	8369604	C	A	ENST00000396267	ENSG00000184619	KRBA2	FALSE	FALSE
chr17	8369616	G	A	ENST00000396267	ENSG00000184619	KRBA2	FALSE	FALSE
chr17	8369628	C	A	ENST00000396267	ENSG00000184619	KRBA2	FALSE	FALSE
chr17	8369648	A	C	ENST00000396267	ENSG00000184619	KRBA2	FALSE	FALSE
chr17	8369648	A	T	ENST00000396267	ENSG00000184619	KRBA2	FALSE	FALSE
chr17	8369684	A	C	ENST00000396267	ENSG00000184619	KRBA2	FALSE	FALSE
chr17	8369684	A	T	ENST00000396267	ENSG00000184619	KRBA2	FALSE	FALSE
chr17	8369687	A	T	ENST00000396267	ENSG00000184619	KRBA2	FALSE	FALSE
chr17	8369703	C	A	ENST00000396267	ENSG00000184619	KRBA2	FALSE	FALSE
chr17	8369712	G	A	ENST00000396267	ENSG00000184619	KRBA2	FALSE	FALSE
chr17	8369715	T	A	ENST00000396267	ENSG00000184619	KRBA2	FALSE	FALSE
chr17	8369721	T	A	ENST00000396267	ENSG00000184619	KRBA2	FALSE	FALSE
chr17	8369723	A	C	ENST00000396267	ENSG00000184619	KRBA2	FALSE	FALSE
chr17	8369723	A	T	ENST00000396267	ENSG00000184619	KRBA2	FALSE	FALSE
chr17	8369732	A	C	ENST00000396267	ENSG00000184619	KRBA2	FALSE	FALSE
chr17	8369732	A	T	ENST00000396267	ENSG00000184619	KRBA2	FALSE	FALSE
chr17	8369745	T	A	ENST00000396267	ENSG00000184619	KRBA2	FALSE	FALSE
chr17	8369750	G	C	ENST00000396267	ENSG00000184619	KRBA2	FALSE	FALSE
chr17	8369750	G	T	ENST00000396267	ENSG00000184619	KRBA2	FALSE	FALSE
chr17	8369760	G	A	ENST00000396267	ENSG00000184619	KRBA2	FALSE	FALSE
chr17	8369761	G	C	ENST00000396267	ENSG00000184619	KRBA2	FALSE	FALSE
chr17	8369761	G	T	ENST00000396267	ENSG00000184619	KRBA2	FALSE	FALSE
chr17	8369764	G	C	ENST00000396267	ENSG00000184619	KRBA2	FALSE	FALSE
chr17	8369764	G	T	ENST00000396267	ENSG00000184619	KRBA2	FALSE	FALSE
chr17	8369768	A	C	ENST00000396267	ENSG00000184619	KRBA2	FALSE	FALSE
chr17	8369768	A	T	ENST00000396267	ENSG00000184619	KRBA2	FALSE	FALSE
chr17	8369778	T	A	ENST00000396267	ENSG00000184619	KRBA2	FALSE	FALSE
chr17	8369784	C	A	ENST00000396267	ENSG00000184619	KRBA2	FALSE	FALSE
chr17	8369802	G	A	ENST00000396267	ENSG00000184619	KRBA2	FALSE	FALSE
chr17	8369817	C	A	ENST00000396267	ENSG00000184619	KRBA2	FALSE	FALSE
chr17	8369823	G	A	ENST00000396267	ENSG00000184619	KRBA2	FALSE	FALSE
chr17	8369824	G	T	ENST00000396267	ENSG00000184619	KRBA2	FALSE	FALSE
chr17	8369844	T	A	ENST00000396267	ENSG00000184619	KRBA2	FALSE	FALSE
chr17	8369859	T	A	ENST00000396267	ENSG00000184619	KRBA2	FALSE	FALSE
chr17	8369874	T	A	ENST00000396267	ENSG00000184619	KRBA2	FALSE	FALSE
chr17	8369877	T	A	ENST00000396267	ENSG00000184619	KRBA2	FALSE	FALSE
chr17	8369892	T	A	ENST00000396267	ENSG00000184619	KRBA2	FALSE	FALSE
chr17	8369895	G	A	ENST00000396267	ENSG00000184619	KRBA2	FALSE	FALSE
chr17	8369899	G	T	ENST00000396267	ENSG00000184619	KRBA2	FALSE	FALSE
chr17	8369904	G	A	ENST00000396267	ENSG00000184619	KRBA2	FALSE	FALSE
chr17	8369907	T	A	ENST00000396267	ENSG00000184619	KRBA2	FALSE	FALSE
chr17	8369908	A	T	ENST00000396267	ENSG00000184619	KRBA2	FALSE	FALSE
chr17	8369920	A	C	ENST00000396267	ENSG00000184619	KRBA2	FALSE	FALSE
chr17	8369920	A	T	ENST00000396267	ENSG00000184619	KRBA2	FALSE	FALSE
chr17	8369924	A	C	ENST00000396267	ENSG00000184619	KRBA2	FALSE	FALSE
chr17	8369924	A	T	ENST00000396267	ENSG00000184619	KRBA2	FALSE	FALSE
chr17	8369937	C	A	ENST00000396267	ENSG00000184619	KRBA2	FALSE	FALSE
chr17	8369940	T	A	ENST00000396267	ENSG00000184619	KRBA2	FALSE	FALSE
chr17	8369953	A	C	ENST00000396267	ENSG00000184619	KRBA2	FALSE	FALSE
chr17	8369953	A	T	ENST00000396267	ENSG00000184619	KRBA2	FALSE	FALSE
chr17	8369958	T	A	ENST00000396267	ENSG00000184619	KRBA2	FALSE	FALSE
chr17	8369961	C	A	ENST00000396267	ENSG00000184619	KRBA2	FALSE	FALSE
chr17	8369964	G	A	ENST00000396267	ENSG00000184619	KRBA2	FALSE	FALSE
chr17	8369970	C	A	ENST00000396267	ENSG00000184619	KRBA2	FALSE	FALSE
chr17	8369973	T	A	ENST00000396267	ENSG00000184619	KRBA2	FALSE	FALSE
chr17	8370000	C	A	ENST00000396267	ENSG00000184619	KRBA2	FALSE	FALSE
chr17	8370035	A	T	ENST00000396267	ENSG00000184619	KRBA2	FALSE	FALSE
chr17	8370039	C	A	ENST00000396267	ENSG00000184619	KRBA2	FALSE	FALSE
chr17	8370042	C	A	ENST00000396267	ENSG00000184619	KRBA2	FALSE	FALSE
chr17	8370045	T	A	ENST00000396267	ENSG00000184619	KRBA2	FALSE	FALSE
chr17	8370052	A	C	ENST00000396267	ENSG00000184619	KRBA2	FALSE	FALSE
chr17	8370052	A	T	ENST00000396267	ENSG00000184619	KRBA2	FALSE	FALSE
chr17	8370055	A	C	ENST00000396267	ENSG00000184619	KRBA2	FALSE	FALSE
chr17	8370055	A	T	ENST00000396267	ENSG00000184619	KRBA2	FALSE	FALSE
chr17	8370066	G	A	ENST00000396267	ENSG00000184619	KRBA2	FALSE	FALSE
chr17	8370075	C	A	ENST00000396267	ENSG00000184619	KRBA2	FALSE	FALSE
chr17	8370078	C	A	ENST00000396267	ENSG00000184619	KRBA2	FALSE	FALSE
chr17	8370090	C	A	ENST00000396267	ENSG00000184619	KRBA2	FALSE	FALSE
chr17	8370099	T	A	ENST00000396267	ENSG00000184619	KRBA2	FALSE	FALSE
chr17	8370102	C	A	ENST00000396267	ENSG00000184619	KRBA2	FALSE	FALSE
chr17	8370111	G	A	ENST00000396267	ENSG00000184619	KRBA2	FALSE	FALSE
chr17	8370127	A	C	ENST00000396267	ENSG00000184619	KRBA2	FALSE	FALSE
chr17	8370127	A	T	ENST00000396267	ENSG00000184619	KRBA2	FALSE	FALSE
chr17	8370132	T	A	ENST00000396267	ENSG00000184619	KRBA2	FALSE	FALSE
chr17	8370145	A	C	ENST00000396267	ENSG00000184619	KRBA2	FALSE	FALSE
chr17	8370145	A	T	ENST00000396267	ENSG00000184619	KRBA2	FALSE	FALSE
chr17	8370155	G	C	ENST00000396267	ENSG00000184619	KRBA2	FALSE	FALSE
chr17	8370155	G	T	ENST00000396267	ENSG00000184619	KRBA2	FALSE	FALSE
chr17	8370158	G	C	ENST00000396267	ENSG00000184619	KRBA2	FALSE	FALSE
chr17	8370158	G	T	ENST00000396267	ENSG00000184619	KRBA2	FALSE	FALSE
chr17	8370162	T	A	ENST00000396267	ENSG00000184619	KRBA2	FALSE	FALSE
chr17	8370165	T	A	ENST00000396267	ENSG00000184619	KRBA2	FALSE	FALSE
chr17	8370171	T	A	ENST00000396267	ENSG00000184619	KRBA2	FALSE	FALSE
chr17	8370174	C	A	ENST00000396267	ENSG00000184619	KRBA2	FALSE	FALSE
chr17	8370177	T	A	ENST00000396267	ENSG00000184619	KRBA2	FALSE	FALSE
chr17	8370183	C	A	ENST00000396267	ENSG00000184619	KRBA2	FALSE	FALSE
chr17	8370186	T	A	ENST00000396267	ENSG00000184619	KRBA2	FALSE	FALSE
chr17	8370192	C	A	ENST00000396267	ENSG00000184619	KRBA2	FALSE	FALSE
chr17	8370195	T	A	ENST00000396267	ENSG00000184619	KRBA2	FALSE	FALSE
chr17	8370204	G	A	ENST00000396267	ENSG00000184619	KRBA2	FALSE	FALSE
chr17	8370208	G	C	ENST00000396267	ENSG00000184619	KRBA2	FALSE	FALSE
chr17	8370208	G	T	ENST00000396267	ENSG00000184619	KRBA2	FALSE	FALSE
chr17	8370213	T	A	ENST00000396267	ENSG00000184619	KRBA2	FALSE	FALSE
chr17	8370216	C	A	ENST00000396267	ENSG00000184619	KRBA2	FALSE	FALSE
chr17	8370219	T	A	ENST00000396267	ENSG00000184619	KRBA2	FALSE	FALSE
chr17	8370231	T	A	ENST00000396267	ENSG00000184619	KRBA2	FALSE	FALSE
chr17	8370238	G	C	ENST00000396267	ENSG00000184619	KRBA2	FALSE	FALSE
chr17	8370238	G	T	ENST00000396267	ENSG00000184619	KRBA2	FALSE	FALSE
chr17	8370246	T	A	ENST00000396267	ENSG00000184619	KRBA2	FALSE	FALSE
chr17	8370252	C	A	ENST00000396267	ENSG00000184619	KRBA2	FALSE	FALSE
chr17	8370257	A	C	ENST00000396267	ENSG00000184619	KRBA2	FALSE	FALSE
chr17	8370257	A	T	ENST00000396267	ENSG00000184619	KRBA2	FALSE	FALSE
chr17	8370261	T	A	ENST00000396267	ENSG00000184619	KRBA2	FALSE	FALSE
chr17	8370282	T	A	ENST00000396267	ENSG00000184619	KRBA2	FALSE	FALSE
chr17	8370285	C	A	ENST00000396267	ENSG00000184619	KRBA2	FALSE	FALSE
chr17	8370288	T	A	ENST00000396267	ENSG00000184619	KRBA2	FALSE	FALSE
chr17	8370303	C	A	ENST00000396267	ENSG00000184619	KRBA2	FALSE	FALSE
chr17	8370309	C	A	ENST00000396267	ENSG00000184619	KRBA2	FALSE	FALSE
chr17	8370315	C	A	ENST00000396267	ENSG00000184619	KRBA2	FALSE	FALSE
chr17	8370326	G	C	ENST00000396267	ENSG00000184619	KRBA2	FALSE	FALSE
chr17	8370326	G	T	ENST00000396267	ENSG00000184619	KRBA2	FALSE	FALSE
chr17	8370348	C	A	ENST00000396267	ENSG00000184619	KRBA2	FALSE	FALSE
chr17	8370354	T	A	ENST00000396267	ENSG00000184619	KRBA2	FALSE	FALSE
chr17	8370357	G	A	ENST00000396267	ENSG00000184619	KRBA2	FALSE	FALSE
chr17	8370387	C	A	ENST00000396267	ENSG00000184619	KRBA2	TRUE	FALSE
chr17	8370387	C	G	ENST00000396267	ENSG00000184619	KRBA2	TRUE	FALSE
chr17	8370387	C	T	ENST00000396267	ENSG00000184619	KRBA2	TRUE	FALSE
chr17	8370388	T	A	ENST00000396267	ENSG00000184619	KRBA2	TRUE	FALSE
chr17	8370388	T	C	ENST00000396267	ENSG00000184619	KRBA2	TRUE	FALSE
chr17	8370388	T	G	ENST00000396267	ENSG00000184619	KRBA2	TRUE	FALSE
chr17	8375898	A	C	ENST00000396267	ENSG00000184619	KRBA2	FALSE	FALSE
chr17	8375898	A	G	ENST00000396267	ENSG00000184619	KRBA2	FALSE	FALSE
chr17	8375898	A	T	ENST00000396267	ENSG00000184619	KRBA2	FALSE	FALSE
chr17	8375899	C	A	ENST00000396267	ENSG00000184619	KRBA2	FALSE	FALSE
chr17	8375899	C	G	ENST00000396267	ENSG00000184619	KRBA2	FALSE	FALSE
chr17	8375899	C	T	ENST00000396267	ENSG00000184619	KRBA2	FALSE	FALSE
chr17	8377569	C	A	ENST00000648839	ENSG00000161970	RPL26	FALSE	FALSE
chr17	8377572	G	A	ENST00000648839	ENSG00000161970	RPL26	FALSE	FALSE
chr17	8377578	T	A	ENST00000648839	ENSG00000161970	RPL26	FALSE	FALSE
chr17	8377581	C	A	ENST00000648839	ENSG00000161970	RPL26	FALSE	FALSE
chr17	8377590	C	A	ENST00000648839	ENSG00000161970	RPL26	FALSE	FALSE
chr17	8377593	C	A	ENST00000648839	ENSG00000161970	RPL26	FALSE	FALSE
chr17	8377596	T	A	ENST00000648839	ENSG00000161970	RPL26	FALSE	FALSE
chr17	8377597	G	C	ENST00000648839	ENSG00000161970	RPL26	FALSE	FALSE
chr17	8377597	G	T	ENST00000648839	ENSG00000161970	RPL26	FALSE	FALSE
chr17	8377602	T	A	ENST00000648839	ENSG00000161970	RPL26	FALSE	FALSE
chr17	8377608	T	A	ENST00000648839	ENSG00000161970	RPL26	FALSE	FALSE
chr17	8377611	C	A	ENST00000648839	ENSG00000161970	RPL26	FALSE	FALSE
chr17	8377614	T	A	ENST00000648839	ENSG00000161970	RPL26	FALSE	FALSE
chr17	8377617	C	A	ENST00000648839	ENSG00000161970	RPL26	FALSE	FALSE
chr17	8377623	G	A	ENST00000648839	ENSG00000161970	RPL26	FALSE	FALSE
chr17	8377632	T	A	ENST00000648839	ENSG00000161970	RPL26	FALSE	FALSE
chr17	8377638	T	A	ENST00000648839	ENSG00000161970	RPL26	FALSE	FALSE
chr17	8377644	C	A	ENST00000648839	ENSG00000161970	RPL26	FALSE	FALSE
chr17	8377653	T	A	ENST00000648839	ENSG00000161970	RPL26	FALSE	FALSE
chr17	8377656	T	A	ENST00000648839	ENSG00000161970	RPL26	FALSE	FALSE
chr17	8377665	T	A	ENST00000648839	ENSG00000161970	RPL26	FALSE	FALSE
chr17	8377674	T	A	ENST00000648839	ENSG00000161970	RPL26	FALSE	FALSE
chr17	8377693	C	A	ENST00000648839	ENSG00000161970	RPL26	TRUE	FALSE
chr17	8377693	C	G	ENST00000648839	ENSG00000161970	RPL26	TRUE	TRUE
chr17	8377693	C	T	ENST00000648839	ENSG00000161970	RPL26	TRUE	TRUE
chr17	8377694	T	A	ENST00000648839	ENSG00000161970	RPL26	TRUE	TRUE
chr17	8377694	T	C	ENST00000648839	ENSG00000161970	RPL26	TRUE	TRUE
chr17	8377694	T	G	ENST00000648839	ENSG00000161970	RPL26	TRUE	TRUE
chr17	8379794	A	C	ENST00000648839	ENSG00000161970	RPL26	TRUE	TRUE
chr17	8379794	A	G	ENST00000648839	ENSG00000161970	RPL26	FALSE	FALSE
chr17	8379794	A	T	ENST00000648839	ENSG00000161970	RPL26	TRUE	TRUE
chr17	8379795	C	A	ENST00000648839	ENSG00000161970	RPL26	TRUE	TRUE
chr17	8379795	C	G	ENST00000648839	ENSG00000161970	RPL26	TRUE	TRUE
chr17	8379795	C	T	ENST00000648839	ENSG00000161970	RPL26	TRUE	TRUE
chr17	8379798	T	A	ENST00000648839	ENSG00000161970	RPL26	FALSE	FALSE
chr17	8379840	T	A	ENST00000648839	ENSG00000161970	RPL26		FALSE
chr17	8379843	C	A	ENST00000648839	ENSG00000161970	RPL26		FALSE
chr17	8379849	G	A	ENST00000648839	ENSG00000161970	RPL26
chr17	8379858	C	A	ENST00000648839	ENSG00000161970	RPL26
chr17	8379862	G	C	ENST00000648839	ENSG00000161970	RPL26
chr17	8379862	G	T	ENST00000648839	ENSG00000161970	RPL26
chr17	8379871	A	C	ENST00000648839	ENSG00000161970	RPL26
chr17	8379871	A	T	ENST00000648839	ENSG00000161970	RPL26
chr17	8379876	T	A	ENST00000648839	ENSG00000161970	RPL26
chr17	8379879	T	A	ENST00000648839	ENSG00000161970	RPL26
chr17	8379883	G	C	ENST00000648839	ENSG00000161970	RPL26
chr17	8379883	G	T	ENST00000648839	ENSG00000161970	RPL26
chr17	8379891	G	A	ENST00000648839	ENSG00000161970	RPL26
chr17	8379900	T	A	ENST00000648839	ENSG00000161970	RPL26	TRUE	TRUE
chr17	8379909	G	A	ENST00000648839	ENSG00000161970	RPL26	TRUE	TRUE
chr17	8379912	G	A	ENST00000648839	ENSG00000161970	RPL26	TRUE	TRUE
chr17	8379918	T	A	ENST00000648839	ENSG00000161970	RPL26	TRUE	TRUE
chr17	8379919	A	C	ENST00000648839	ENSG00000161970	RPL26	TRUE	TRUE
chr17	8379919	A	T	ENST00000648839	ENSG00000161970	RPL26	TRUE	TRUE
chr17	8379927	C	A	ENST00000648839	ENSG00000161970	RPL26	TRUE	TRUE
chr17	8379937	C	A	ENST00000648839	ENSG00000161970	RPL26	TRUE	FALSE
chr17	8379937	C	G	ENST00000648839	ENSG00000161970	RPL26	TRUE	FALSE
chr17	8379937	C	T	ENST00000648839	ENSG00000161970	RPL26	TRUE	FALSE
chr17	8379938	T	A	ENST00000648839	ENSG00000161970	RPL26	TRUE	TRUE
chr17	8379938	T	C	ENST00000648839	ENSG00000161970	RPL26	TRUE	FALSE
chr17	8379938	T	G	ENST00000648839	ENSG00000161970	RPL26	TRUE	FALSE
chr17	8382141	A	C	ENST00000648839	ENSG00000161970	RPL26	TRUE	FALSE
chr17	8382141	A	G	ENST00000648839	ENSG00000161970	RPL26	TRUE	FALSE
chr17	8382141	A	T	ENST00000648839	ENSG00000161970	RPL26	TRUE	TRUE
chr17	8382142	C	A	ENST00000648839	ENSG00000161970	RPL26	TRUE	TRUE
chr17	8382142	C	G	ENST00000648839	ENSG00000161970	RPL26	TRUE	TRUE
chr17	8382142	C	T	ENST00000648839	ENSG00000161970	RPL26	TRUE	TRUE
chr17	8382145	G	A	ENST00000648839	ENSG00000161970	RPL26	TRUE	TRUE
chr17	8382151	C	A	ENST00000648839	ENSG00000161970	RPL26	TRUE	TRUE
chr17	8382160	T	A	ENST00000648839	ENSG00000161970	RPL26	TRUE	TRUE
chr17	8382163	G	A	ENST00000648839	ENSG00000161970	RPL26	TRUE	TRUE
chr17	8382178	G	A	ENST00000648839	ENSG00000161970	RPL26	TRUE	TRUE
chr17	8382185	G	C	ENST00000648839	ENSG00000161970	RPL26	TRUE	TRUE
chr17	8382185	G	T	ENST00000648839	ENSG00000161970	RPL26	TRUE	TRUE
chr17	8382190	T	A	ENST00000648839	ENSG00000161970	RPL26	TRUE	TRUE
chr17	8382193	G	A	ENST00000648839	ENSG00000161970	RPL26	TRUE	TRUE
chr17	8382196	T	A	ENST00000648839	ENSG00000161970	RPL26	TRUE	TRUE
chr17	8382202	C	A	ENST00000648839	ENSG00000161970	RPL26	TRUE	TRUE
chr17	8382205	T	A	ENST00000648839	ENSG00000161970	RPL26	TRUE	TRUE
chr17	8382229	T	A	ENST00000648839	ENSG00000161970	RPL26	TRUE	TRUE
chr17	8382235	G	A	ENST00000648839	ENSG00000161970	RPL26	TRUE	TRUE
chr17	8382265	T	A	ENST00000648839	ENSG00000161970	RPL26	FALSE	FALSE
chr17	8382274	T	A	ENST00000648839	ENSG00000161970	RPL26	FALSE	FALSE
chr17	8382280	G	A	ENST00000648839	ENSG00000161970	RPL26	FALSE	FALSE
chr17	8382307	T	A	ENST00000648839	ENSG00000161970	RPL26	FALSE	FALSE
chr17	8382316	C	A	ENST00000648839	ENSG00000161970	RPL26	TRUE	FALSE
chr17	8382316	C	G	ENST00000648839	ENSG00000161970	RPL26	TRUE	FALSE
chr17	8382316	C	T	ENST00000648839	ENSG00000161970	RPL26	TRUE	FALSE
chr17	8382317	T	A	ENST00000648839	ENSG00000161970	RPL26	TRUE	FALSE
chr17	8382317	T	C	ENST00000648839	ENSG00000161970	RPL26	TRUE	FALSE
chr17	8382317	T	G	ENST00000648839	ENSG00000161970	RPL26	TRUE	FALSE
chr17	8383155	A	C	ENST00000648839	ENSG00000161970	RPL26	FALSE	FALSE
chr17	8383155	A	G	ENST00000648839	ENSG00000161970	RPL26	FALSE	FALSE
chr17	8383155	A	T	ENST00000648839	ENSG00000161970	RPL26	FALSE	FALSE
chr17	8383156	C	A	ENST00000648839	ENSG00000161970	RPL26	FALSE	FALSE
chr17	8383156	C	G	ENST00000648839	ENSG00000161970	RPL26	FALSE	FALSE
chr17	8383156	C	T	ENST00000648839	ENSG00000161970	RPL26	FALSE	FALSE
chr17	8392807	G	A	ENST00000399398	ENSG00000189051	RNF222	FALSE	FALSE
chr17	8392810	T	A	ENST00000399398	ENSG00000189051	RNF222	FALSE	FALSE
chr17	8392826	C	T	ENST00000399398	ENSG00000189051	RNF222	FALSE	FALSE
chr17	8392827	C	T	ENST00000399398	ENSG00000189051	RNF222	FALSE	FALSE
chr17	8392890	G	T	ENST00000399398	ENSG00000189051	RNF222	FALSE	FALSE
chr17	8392894	G	A	ENST00000399398	ENSG00000189051	RNF222	FALSE	FALSE
chr17	8392895	G	T	ENST00000399398	ENSG00000189051	RNF222	FALSE	FALSE
chr17	8392898	G	T	ENST00000399398	ENSG00000189051	RNF222	FALSE	FALSE
chr17	8392936	C	A	ENST00000399398	ENSG00000189051	RNF222	FALSE	FALSE
chr17	8392938	G	T	ENST00000399398	ENSG00000189051	RNF222	FALSE	FALSE
chr17	8392945	C	A	ENST00000399398	ENSG00000189051	RNF222	FALSE	FALSE
chr17	8392978	G	A	ENST00000399398	ENSG00000189051	RNF222	FALSE	FALSE
chr17	8392981	C	A	ENST00000399398	ENSG00000189051	RNF222	FALSE	FALSE
chr17	8393020	G	A	ENST00000399398	ENSG00000189051	RNF222	FALSE	FALSE
chr17	8393022	G	C	ENST00000399398	ENSG00000189051	RNF222	FALSE	FALSE
chr17	8393022	G	T	ENST00000399398	ENSG00000189051	RNF222	FALSE	FALSE
chr17	8393026	C	A	ENST00000399398	ENSG00000189051	RNF222	FALSE	FALSE
chr17	8393062	G	A	ENST00000399398	ENSG00000189051	RNF222	FALSE	FALSE
chr17	8393071	G	A	ENST00000399398	ENSG00000189051	RNF222	FALSE	FALSE
chr17	8393098	G	A	ENST00000399398	ENSG00000189051	RNF222	FALSE	FALSE
chr17	8393114	C	T	ENST00000399398	ENSG00000189051	RNF222	FALSE	FALSE
chr17	8393115	C	T	ENST00000399398	ENSG00000189051	RNF222	FALSE	FALSE
chr17	8393206	G	A	ENST00000399398	ENSG00000189051	RNF222	FALSE	FALSE
chr17	8393215	T	A	ENST00000399398	ENSG00000189051	RNF222	FALSE	FALSE
chr17	8393231	C	T	ENST00000399398	ENSG00000189051	RNF222	FALSE	FALSE
chr17	8393232	C	T	ENST00000399398	ENSG00000189051	RNF222	FALSE	FALSE
chr17	8393245	T	A	ENST00000399398	ENSG00000189051	RNF222	FALSE	FALSE
chr17	8393248	T	A	ENST00000399398	ENSG00000189051	RNF222	FALSE	FALSE
chr17	8393264	G	C	ENST00000399398	ENSG00000189051	RNF222	FALSE	FALSE
chr17	8393264	G	T	ENST00000399398	ENSG00000189051	RNF222	FALSE	FALSE
chr17	8393270	G	T	ENST00000399398	ENSG00000189051	RNF222	FALSE	FALSE
chr17	8393279	G	T	ENST00000399398	ENSG00000189051	RNF222	FALSE	FALSE
chr17	8393296	G	A	ENST00000399398	ENSG00000189051	RNF222	FALSE	FALSE
chr17	8393302	G	A	ENST00000399398	ENSG00000189051	RNF222	FALSE	FALSE
chr17	8393327	G	C	ENST00000399398	ENSG00000189051	RNF222	FALSE	FALSE
chr17	8393327	G	T	ENST00000399398	ENSG00000189051	RNF222	FALSE	FALSE
chr17	8393332	T	A	ENST00000399398	ENSG00000189051	RNF222	FALSE	FALSE
chr17	8393339	G	T	ENST00000399398	ENSG00000189051	RNF222	FALSE	FALSE
chr17	8393348	G	T	ENST00000399398	ENSG00000189051	RNF222	FALSE	FALSE
chr17	8393363	A	T	ENST00000399398	ENSG00000189051	RNF222	FALSE	FALSE
chr17	8393389	C	A	ENST00000399398	ENSG00000189051	RNF222	FALSE	FALSE
chr17	8393404	T	A	ENST00000399398	ENSG00000189051	RNF222	FALSE	FALSE
chr17	8393407	C	A	ENST00000399398	ENSG00000189051	RNF222	FALSE	FALSE
chr17	8393408	A	C	ENST00000399398	ENSG00000189051	RNF222	FALSE	FALSE
chr17	8393408	A	T	ENST00000399398	ENSG00000189051	RNF222	FALSE	FALSE
chr17	8393411	G	T	ENST00000399398	ENSG00000189051	RNF222	FALSE	FALSE
chr17	8393420	G	T	ENST00000399398	ENSG00000189051	RNF222	FALSE	FALSE
chr17	8393425	C	A	ENST00000399398	ENSG00000189051	RNF222	FALSE	FALSE
chr17	8393433	G	T	ENST00000399398	ENSG00000189051	RNF222	FALSE	FALSE
chr17	8393443	T	A	ENST00000399398	ENSG00000189051	RNF222	FALSE	FALSE
chr17	8393449	C	A	ENST00000399398	ENSG00000189051	RNF222	FALSE	FALSE
chr17	8393455	C	A	ENST00000399398	ENSG00000189051	RNF222	FALSE	FALSE
chr17	8393457	G	C	ENST00000399398	ENSG00000189051	RNF222	FALSE	FALSE
chr17	8393457	G	T	ENST00000399398	ENSG00000189051	RNF222	FALSE	FALSE
chr17	8393487	C	A	ENST00000399398	ENSG00000189051	RNF222	TRUE	FALSE
chr17	8393487	C	G	ENST00000399398	ENSG00000189051	RNF222	TRUE	FALSE
chr17	8393487	C	T	ENST00000399398	ENSG00000189051	RNF222	TRUE	FALSE
chr17	8393488	T	A	ENST00000399398	ENSG00000189051	RNF222	TRUE	FALSE
chr17	8393488	T	C	ENST00000399398	ENSG00000189051	RNF222	TRUE	FALSE
chr17	8393488	T	G	ENST00000399398	ENSG00000189051	RNF222	TRUE	FALSE
chr17	8394176	A	C	ENST00000399398	ENSG00000189051	RNF222	FALSE	FALSE
chr17	8394176	A	G	ENST00000399398	ENSG00000189051	RNF222	FALSE	FALSE
chr17	8394176	A	T	ENST00000399398	ENSG00000189051	RNF222	FALSE	FALSE
chr17	8394177	C	A	ENST00000399398	ENSG00000189051	RNF222	FALSE	FALSE
chr17	8394177	C	G	ENST00000399398	ENSG00000189051	RNF222	FALSE	FALSE
chr17	8394177	C	T	ENST00000399398	ENSG00000189051	RNF222	FALSE	FALSE
chr17	8394330	C	A	ENST00000399398	ENSG00000189051	RNF222	FALSE	FALSE
chr17	8394330	C	G	ENST00000399398	ENSG00000189051	RNF222	FALSE	FALSE
chr17	8394330	C	T	ENST00000399398	ENSG00000189051	RNF222	FALSE	FALSE
chr17	8394331	T	A	ENST00000399398	ENSG00000189051	RNF222	FALSE	FALSE
chr17	8394331	T	C	ENST00000399398	ENSG00000189051	RNF222	FALSE	FALSE
chr17	8394331	T	G	ENST00000399398	ENSG00000189051	RNF222	FALSE	FALSE
chr17	8397693	A	C	ENST00000399398	ENSG00000189051	RNF222	FALSE	FALSE
chr17	8397693	A	G	ENST00000399398	ENSG00000189051	RNF222	FALSE	FALSE
chr17	8397693	A	T	ENST00000399398	ENSG00000189051	RNF222	FALSE	FALSE
chr17	8397694	C	A	ENST00000399398	ENSG00000189051	RNF222	FALSE	FALSE
chr17	8397694	C	G	ENST00000399398	ENSG00000189051	RNF222	FALSE	FALSE
chr17	8397694	C	T	ENST00000399398	ENSG00000189051	RNF222	FALSE	FALSE
chr17	8436046	G	A	ENST00000334527	ENSG00000166579	NDEL1	TRUE	FALSE
chr17	8436046	G	C	ENST00000334527	ENSG00000166579	NDEL1	TRUE	FALSE
chr17	8436046	G	T	ENST00000334527	ENSG00000166579	NDEL1	TRUE	FALSE
chr17	8436047	T	A	ENST00000334527	ENSG00000166579	NDEL1	TRUE	FALSE
chr17	8436047	T	C	ENST00000334527	ENSG00000166579	NDEL1	TRUE	FALSE
chr17	8436047	T	G	ENST00000334527	ENSG00000166579	NDEL1	TRUE	FALSE
chr17	8444258	A	C	ENST00000334527	ENSG00000166579	NDEL1	TRUE	FALSE
chr17	8444258	A	G	ENST00000334527	ENSG00000166579	NDEL1	TRUE	FALSE
chr17	8444258	A	T	ENST00000334527	ENSG00000166579	NDEL1	TRUE	FALSE
chr17	8444259	G	A	ENST00000334527	ENSG00000166579	NDEL1	TRUE	FALSE
chr17	8444259	G	C	ENST00000334527	ENSG00000166579	NDEL1	TRUE	FALSE
chr17	8444259	G	T	ENST00000334527	ENSG00000166579	NDEL1	TRUE	FALSE
chr17	8444281	G	T	ENST00000334527	ENSG00000166579	NDEL1	FALSE	FALSE
chr17	8444300	C	A	ENST00000334527	ENSG00000166579	NDEL1	FALSE	FALSE
chr17	8444300	C	G	ENST00000334527	ENSG00000166579	NDEL1	FALSE	FALSE
chr17	8444306	T	A	ENST00000334527	ENSG00000166579	NDEL1	FALSE	FALSE
chr17	8444306	T	G	ENST00000334527	ENSG00000166579	NDEL1	FALSE	FALSE
chr17	8444308	A	T	ENST00000334527	ENSG00000166579	NDEL1	FALSE	FALSE
chr17	8444311	G	T	ENST00000334527	ENSG00000166579	NDEL1	FALSE	FALSE
chr17	8444314	G	T	ENST00000334527	ENSG00000166579	NDEL1	FALSE	FALSE
chr17	8444325	T	A	ENST00000334527	ENSG00000166579	NDEL1	TRUE	FALSE
chr17	8444325	T	G	ENST00000334527	ENSG00000166579	NDEL1	TRUE	FALSE
chr17	8444327	G	A	ENST00000334527	ENSG00000166579	NDEL1	TRUE	FALSE
chr17	8444328	G	A	ENST00000334527	ENSG00000166579	NDEL1	TRUE	FALSE
chr17	8444329	A	T	ENST00000334527	ENSG00000166579	NDEL1	TRUE	FALSE
chr17	8444332	G	T	ENST00000334527	ENSG00000166579	NDEL1	TRUE	FALSE
chr17	8444342	T	A	ENST00000334527	ENSG00000166579	NDEL1	TRUE	FALSE
chr17	8444344	A	T	ENST00000334527	ENSG00000166579	NDEL1	TRUE	TRUE
chr17	8444349	T	A	ENST00000334527	ENSG00000166579	NDEL1	TRUE	TRUE
chr17	8444349	T	G	ENST00000334527	ENSG00000166579	NDEL1	TRUE	TRUE
chr17	8444350	A	T	ENST00000334527	ENSG00000166579	NDEL1	TRUE	TRUE
chr17	8444353	C	T	ENST00000334527	ENSG00000166579	NDEL1	TRUE	TRUE
chr17	8444358	G	A	ENST00000334527	ENSG00000166579	NDEL1	TRUE	FALSE
chr17	8444358	G	C	ENST00000334527	ENSG00000166579	NDEL1	TRUE	FALSE
chr17	8444358	G	T	ENST00000334527	ENSG00000166579	NDEL1	TRUE	FALSE
chr17	8444359	T	A	ENST00000334527	ENSG00000166579	NDEL1	TRUE	FALSE
chr17	8444359	T	C	ENST00000334527	ENSG00000166579	NDEL1	TRUE	FALSE
chr17	8444359	T	G	ENST00000334527	ENSG00000166579	NDEL1	TRUE	FALSE
chr17	8445709	A	C	ENST00000334527	ENSG00000166579	NDEL1	TRUE	FALSE
chr17	8445709	A	G	ENST00000334527	ENSG00000166579	NDEL1	TRUE	FALSE
chr17	8445709	A	T	ENST00000334527	ENSG00000166579	NDEL1	TRUE	FALSE
chr17	8445710	G	A	ENST00000334527	ENSG00000166579	NDEL1	TRUE	FALSE
chr17	8445710	G	C	ENST00000334527	ENSG00000166579	NDEL1	TRUE	FALSE
chr17	8445710	G	T	ENST00000334527	ENSG00000166579	NDEL1	TRUE	FALSE
chr17	8445715	C	T	ENST00000334527	ENSG00000166579	NDEL1	TRUE	TRUE
chr17	8445718	G	T	ENST00000334527	ENSG00000166579	NDEL1	TRUE	TRUE
chr17	8445730	G	T	ENST00000334527	ENSG00000166579	NDEL1	TRUE	TRUE
chr17	8445739	G	T	ENST00000334527	ENSG00000166579	NDEL1	TRUE	TRUE
chr17	8445745	C	T	ENST00000334527	ENSG00000166579	NDEL1	TRUE	TRUE
chr17	8445748	G	T	ENST00000334527	ENSG00000166579	NDEL1	TRUE	TRUE
chr17	8445751	G	T	ENST00000334527	ENSG00000166579	NDEL1	TRUE	TRUE
chr17	8445757	A	T	ENST00000334527	ENSG00000166579	NDEL1	TRUE	TRUE
chr17	8445760	G	T	ENST00000334527	ENSG00000166579	NDEL1	TRUE	TRUE
chr17	8445764	T	A	ENST00000334527	ENSG00000166579	NDEL1	TRUE	TRUE
chr17	8445764	T	G	ENST00000334527	ENSG00000166579	NDEL1	TRUE	TRUE
chr17	8445766	G	T	ENST00000334527	ENSG00000166579	NDEL1	TRUE	TRUE
chr17	8445772	G	T	ENST00000334527	ENSG00000166579	NDEL1	TRUE	TRUE
chr17	8445776	T	A	ENST00000334527	ENSG00000166579	NDEL1	TRUE	TRUE
chr17	8445778	G	T	ENST00000334527	ENSG00000166579	NDEL1	TRUE	TRUE
chr17	8445784	C	T	ENST00000334527	ENSG00000166579	NDEL1	TRUE	TRUE
chr17	8445788	T	A	ENST00000334527	ENSG00000166579	NDEL1	TRUE	TRUE
chr17	8445788	T	G	ENST00000334527	ENSG00000166579	NDEL1	TRUE	TRUE
chr17	8445793	C	T	ENST00000334527	ENSG00000166579	NDEL1	TRUE	TRUE
chr17	8445799	G	T	ENST00000334527	ENSG00000166579	NDEL1	TRUE	TRUE
chr17	8445802	C	T	ENST00000334527	ENSG00000166579	NDEL1	TRUE	TRUE
chr17	8445805	A	T	ENST00000334527	ENSG00000166579	NDEL1	TRUE	TRUE
chr17	8445811	A	T	ENST00000334527	ENSG00000166579	NDEL1	TRUE	TRUE
chr17	8445818	T	A	ENST00000334527	ENSG00000166579	NDEL1	TRUE	TRUE
chr17	8445820	C	T	ENST00000334527	ENSG00000166579	NDEL1	TRUE	TRUE
chr17	8445832	C	T	ENST00000334527	ENSG00000166579	NDEL1	TRUE	TRUE
chr17	8445835	A	T	ENST00000334527	ENSG00000166579	NDEL1	TRUE	TRUE
chr17	8445841	A	T	ENST00000334527	ENSG00000166579	NDEL1	TRUE	TRUE
chr17	8445846	T	A	ENST00000334527	ENSG00000166579	NDEL1	TRUE	TRUE
chr17	8445846	T	G	ENST00000334527	ENSG00000166579	NDEL1	TRUE	TRUE
chr17	8445847	G	T	ENST00000334527	ENSG00000166579	NDEL1	TRUE	TRUE
chr17	8445853	G	T	ENST00000334527	ENSG00000166579	NDEL1	TRUE	TRUE
chr17	8445860	T	A	ENST00000334527	ENSG00000166579	NDEL1	TRUE	TRUE
chr17	8445860	T	G	ENST00000334527	ENSG00000166579	NDEL1	TRUE	TRUE
chr17	8445862	A	T	ENST00000334527	ENSG00000166579	NDEL1	TRUE	TRUE
chr17	8445865	G	A	ENST00000334527	ENSG00000166579	NDEL1	TRUE	FALSE
chr17	8445865	G	C	ENST00000334527	ENSG00000166579	NDEL1	TRUE	TRUE
chr17	8445865	G	T	ENST00000334527	ENSG00000166579	NDEL1	TRUE	TRUE
chr17	8445866	T	A	ENST00000334527	ENSG00000166579	NDEL1	TRUE	FALSE
chr17	8445866	T	C	ENST00000334527	ENSG00000166579	NDEL1	TRUE	FALSE
chr17	8445866	T	G	ENST00000334527	ENSG00000166579	NDEL1	TRUE	TRUE
chr17	8446752	A	C	ENST00000334527	ENSG00000166579	NDEL1	TRUE	FALSE
chr17	8446752	A	G	ENST00000334527	ENSG00000166579	NDEL1	TRUE	FALSE
chr17	8446752	A	T	ENST00000334527	ENSG00000166579	NDEL1	TRUE	FALSE
chr17	8446753	G	A	ENST00000334527	ENSG00000166579	NDEL1	TRUE	FALSE
chr17	8446753	G	C	ENST00000334527	ENSG00000166579	NDEL1	TRUE	FALSE
chr17	8446753	G	T	ENST00000334527	ENSG00000166579	NDEL1	TRUE	FALSE
chr17	8446754	G	T	ENST00000334527	ENSG00000166579	NDEL1	TRUE	TRUE
chr17	8446757	A	T	ENST00000334527	ENSG00000166579	NDEL1	TRUE	TRUE
chr17	8446763	G	T	ENST00000334527	ENSG00000166579	NDEL1	TRUE	TRUE
chr17	8446769	C	T	ENST00000334527	ENSG00000166579	NDEL1	TRUE	TRUE
chr17	8446774	T	A	ENST00000334527	ENSG00000166579	NDEL1	TRUE	TRUE
chr17	8446774	T	G	ENST00000334527	ENSG00000166579	NDEL1	TRUE	TRUE
chr17	8446778	C	T	ENST00000334527	ENSG00000166579	NDEL1	TRUE	TRUE
chr17	8446786	T	A	ENST00000334527	ENSG00000166579	NDEL1	TRUE	TRUE
chr17	8446786	T	G	ENST00000334527	ENSG00000166579	NDEL1	TRUE	TRUE
chr17	8446787	A	T	ENST00000334527	ENSG00000166579	NDEL1	TRUE	TRUE
chr17	8446790	C	T	ENST00000334527	ENSG00000166579	NDEL1	TRUE	TRUE
chr17	8446797	C	A	ENST00000334527	ENSG00000166579	NDEL1	TRUE	TRUE
chr17	8446797	C	G	ENST00000334527	ENSG00000166579	NDEL1	TRUE	TRUE
chr17	8446803	T	A	ENST00000334527	ENSG00000166579	NDEL1	TRUE	TRUE
chr17	8446803	T	G	ENST00000334527	ENSG00000166579	NDEL1	TRUE	TRUE
chr17	8446805	G	T	ENST00000334527	ENSG00000166579	NDEL1	TRUE	TRUE
chr17	8446815	T	A	ENST00000334527	ENSG00000166579	NDEL1	TRUE	TRUE
chr17	8446815	T	G	ENST00000334527	ENSG00000166579	NDEL1	TRUE	TRUE
chr17	8446820	C	T	ENST00000334527	ENSG00000166579	NDEL1	TRUE	TRUE
chr17	8446835	A	T	ENST00000334527	ENSG00000166579	NDEL1	TRUE	TRUE
chr17	8446838	G	T	ENST00000334527	ENSG00000166579	NDEL1	TRUE	TRUE
chr17	8446841	C	T	ENST00000334527	ENSG00000166579	NDEL1	TRUE	TRUE
chr17	8446845	T	A	ENST00000334527	ENSG00000166579	NDEL1	TRUE	TRUE
chr17	8446850	A	T	ENST00000334527	ENSG00000166579	NDEL1	TRUE	TRUE
chr17	8446855	T	A	ENST00000334527	ENSG00000166579	NDEL1	TRUE	TRUE
chr17	8446855	T	G	ENST00000334527	ENSG00000166579	NDEL1	TRUE	TRUE
chr17	8446859	A	T	ENST00000334527	ENSG00000166579	NDEL1
chr17	8446862	G	T	ENST00000334527	ENSG00000166579	NDEL1	TRUE	TRUE
chr17	8446868	G	T	ENST00000334527	ENSG00000166579	NDEL1	TRUE	TRUE
chr17	8446871	C	T	ENST00000334527	ENSG00000166579	NDEL1	TRUE	TRUE
chr17	8446889	G	T	ENST00000334527	ENSG00000166579	NDEL1	TRUE	TRUE
chr17	8446892	C	T	ENST00000334527	ENSG00000166579	NDEL1	TRUE	TRUE
chr17	8446898	A	T	ENST00000334527	ENSG00000166579	NDEL1	TRUE	TRUE
chr17	8446903	G	A	ENST00000334527	ENSG00000166579	NDEL1	TRUE	TRUE
chr17	8446903	G	C	ENST00000334527	ENSG00000166579	NDEL1	TRUE	TRUE
chr17	8446903	G	T	ENST00000334527	ENSG00000166579	NDEL1	TRUE	TRUE
chr17	8446904	T	A	ENST00000334527	ENSG00000166579	NDEL1	TRUE	TRUE
chr17	8446904	T	C	ENST00000334527	ENSG00000166579	NDEL1	TRUE	FALSE
chr17	8446904	T	G	ENST00000334527	ENSG00000166579	NDEL1	TRUE	TRUE
chr17	8448548	A	C	ENST00000334527	ENSG00000166579	NDEL1	TRUE	FALSE
chr17	8448548	A	G	ENST00000334527	ENSG00000166579	NDEL1	TRUE	FALSE
chr17	8448548	A	T	ENST00000334527	ENSG00000166579	NDEL1	TRUE	FALSE
chr17	8448549	G	A	ENST00000334527	ENSG00000166579	NDEL1	TRUE	TRUE
chr17	8448549	G	C	ENST00000334527	ENSG00000166579	NDEL1	TRUE	FALSE
chr17	8448549	G	T	ENST00000334527	ENSG00000166579	NDEL1	TRUE	TRUE
chr17	8448564	C	A	ENST00000334527	ENSG00000166579	NDEL1	TRUE	TRUE
chr17	8448564	C	G	ENST00000334527	ENSG00000166579	NDEL1	TRUE	TRUE
chr17	8448569	G	T	ENST00000334527	ENSG00000166579	NDEL1	TRUE	TRUE
chr17	8448578	G	T	ENST00000334527	ENSG00000166579	NDEL1	TRUE	TRUE
chr17	8448581	C	T	ENST00000334527	ENSG00000166579	NDEL1	TRUE	TRUE
chr17	8448593	C	T	ENST00000334527	ENSG00000166579	NDEL1	TRUE	TRUE
chr17	8448602	G	T	ENST00000334527	ENSG00000166579	NDEL1	TRUE	TRUE
chr17	8448605	C	T	ENST00000334527	ENSG00000166579	NDEL1	TRUE	TRUE
chr17	8448618	T	A	ENST00000334527	ENSG00000166579	NDEL1	TRUE	TRUE
chr17	8448618	T	G	ENST00000334527	ENSG00000166579	NDEL1	TRUE	TRUE
chr17	8448620	G	T	ENST00000334527	ENSG00000166579	NDEL1	TRUE	TRUE
chr17	8448626	G	T	ENST00000334527	ENSG00000166579	NDEL1	TRUE	TRUE
chr17	8448635	G	T	ENST00000334527	ENSG00000166579	NDEL1	TRUE	TRUE
chr17	8448638	A	T	ENST00000334527	ENSG00000166579	NDEL1	TRUE	TRUE
chr17	8448641	G	T	ENST00000334527	ENSG00000166579	NDEL1	TRUE	TRUE
chr17	8448648	T	A	ENST00000334527	ENSG00000166579	NDEL1	TRUE	TRUE
chr17	8448651	T	A	ENST00000334527	ENSG00000166579	NDEL1	TRUE	TRUE
chr17	8448662	C	T	ENST00000334527	ENSG00000166579	NDEL1	TRUE	TRUE
chr17	8448669	T	A	ENST00000334527	ENSG00000166579	NDEL1	TRUE	TRUE
chr17	8448669	T	G	ENST00000334527	ENSG00000166579	NDEL1	TRUE	TRUE
chr17	8448671	A	T	ENST00000334527	ENSG00000166579	NDEL1	TRUE	TRUE
chr17	8448677	G	T	ENST00000334527	ENSG00000166579	NDEL1	TRUE	TRUE
chr17	8448683	A	T	ENST00000334527	ENSG00000166579	NDEL1	TRUE	TRUE
chr17	8448687	G	A	ENST00000334527	ENSG00000166579	NDEL1	TRUE	FALSE
chr17	8448687	G	C	ENST00000334527	ENSG00000166579	NDEL1	TRUE	FALSE
chr17	8448687	G	T	ENST00000334527	ENSG00000166579	NDEL1	TRUE	FALSE
chr17	8448688	T	A	ENST00000334527	ENSG00000166579	NDEL1	TRUE	FALSE
chr17	8448688	T	C	ENST00000334527	ENSG00000166579	NDEL1	TRUE	FALSE
chr17	8448688	T	G	ENST00000334527	ENSG00000166579	NDEL1	TRUE	FALSE
chr17	8450778	A	C	ENST00000334527	ENSG00000166579	NDEL1	TRUE	FALSE
chr17	8450778	A	G	ENST00000334527	ENSG00000166579	NDEL1	TRUE	FALSE
chr17	8450778	A	T	ENST00000334527	ENSG00000166579	NDEL1	TRUE	FALSE
chr17	8450779	G	A	ENST00000334527	ENSG00000166579	NDEL1	TRUE	FALSE
chr17	8450779	G	C	ENST00000334527	ENSG00000166579	NDEL1	TRUE	FALSE
chr17	8450779	G	T	ENST00000334527	ENSG00000166579	NDEL1	TRUE	FALSE
chr17	8450783	T	A	ENST00000334527	ENSG00000166579	NDEL1	TRUE	TRUE
chr17	8450783	T	G	ENST00000334527	ENSG00000166579	NDEL1	TRUE	TRUE
chr17	8450788	C	T	ENST00000334527	ENSG00000166579	NDEL1	TRUE	TRUE
chr17	8450791	G	T	ENST00000334527	ENSG00000166579	NDEL1	TRUE	TRUE
chr17	8450806	G	T	ENST00000334527	ENSG00000166579	NDEL1	TRUE	TRUE
chr17	8450809	A	T	ENST00000334527	ENSG00000166579	NDEL1	TRUE	TRUE
chr17	8450812	C	T	ENST00000334527	ENSG00000166579	NDEL1	TRUE	TRUE
chr17	8450815	C	T	ENST00000334527	ENSG00000166579	NDEL1	TRUE	TRUE
chr17	8450818	G	T	ENST00000334527	ENSG00000166579	NDEL1	TRUE	TRUE
chr17	8450827	A	T	ENST00000334527	ENSG00000166579	NDEL1	TRUE	TRUE
chr17	8450830	A	T	ENST00000334527	ENSG00000166579	NDEL1	TRUE	TRUE
chr17	8450834	C	A	ENST00000334527	ENSG00000166579	NDEL1	TRUE	TRUE
chr17	8450862	T	A	ENST00000334527	ENSG00000166579	NDEL1	TRUE	TRUE
chr17	8450863	G	T	ENST00000334527	ENSG00000166579	NDEL1	TRUE	TRUE
chr17	8450866	A	T	ENST00000334527	ENSG00000166579	NDEL1	TRUE	TRUE
chr17	8450884	C	T	ENST00000334527	ENSG00000166579	NDEL1	TRUE	TRUE
chr17	8450891	C	A	ENST00000334527	ENSG00000166579	NDEL1	TRUE	TRUE
chr17	8450891	C	G	ENST00000334527	ENSG00000166579	NDEL1	TRUE	TRUE
chr17	8450900	T	A	ENST00000334527	ENSG00000166579	NDEL1	TRUE	TRUE
chr17	8450920	A	T	ENST00000334527	ENSG00000166579	NDEL1	TRUE	TRUE
chr17	8450923	G	T	ENST00000334527	ENSG00000166579	NDEL1	TRUE	TRUE
chr17	8450929	G	T	ENST00000334527	ENSG00000166579	NDEL1	TRUE	TRUE
chr17	8450945	C	A	ENST00000334527	ENSG00000166579	NDEL1	TRUE	TRUE
chr17	8450945	C	G	ENST00000334527	ENSG00000166579	NDEL1	TRUE	TRUE
chr17	8450950	A	T	ENST00000334527	ENSG00000166579	NDEL1	TRUE	TRUE
chr17	8450954	G	A	ENST00000334527	ENSG00000166579	NDEL1	TRUE	TRUE
chr17	8450954	G	C	ENST00000334527	ENSG00000166579	NDEL1	TRUE	TRUE
chr17	8450954	G	T	ENST00000334527	ENSG00000166579	NDEL1	TRUE	FALSE
chr17	8450955	T	A	ENST00000334527	ENSG00000166579	NDEL1	TRUE	TRUE
chr17	8450955	T	C	ENST00000334527	ENSG00000166579	NDEL1	FALSE	FALSE
chr17	8450955	T	G	ENST00000334527	ENSG00000166579	NDEL1	TRUE	TRUE
chr17	8454794	A	C	ENST00000334527	ENSG00000166579	NDEL1	TRUE	FALSE
chr17	8454794	A	G	ENST00000334527	ENSG00000166579	NDEL1	TRUE	FALSE
chr17	8454794	A	T	ENST00000334527	ENSG00000166579	NDEL1	TRUE	FALSE
chr17	8454795	G	A	ENST00000334527	ENSG00000166579	NDEL1	TRUE	FALSE
chr17	8454795	G	C	ENST00000334527	ENSG00000166579	NDEL1	TRUE	FALSE
chr17	8454795	G	T	ENST00000334527	ENSG00000166579	NDEL1	TRUE	FALSE
chr17	8454847	C	A	ENST00000334527	ENSG00000166579	NDEL1	TRUE	TRUE
chr17	8454847	C	G	ENST00000334527	ENSG00000166579	NDEL1	TRUE	TRUE
chr17	8454874	T	A	ENST00000334527	ENSG00000166579	NDEL1	TRUE	TRUE
chr17	8454874	T	G	ENST00000334527	ENSG00000166579	NDEL1	TRUE	TRUE
chr17	8454879	A	T	ENST00000334527	ENSG00000166579	NDEL1	TRUE	TRUE
chr17	8454888	G	A	ENST00000334527	ENSG00000166579	NDEL1	TRUE	FALSE
chr17	8454888	G	C	ENST00000334527	ENSG00000166579	NDEL1	TRUE	FALSE
chr17	8454888	G	T	ENST00000334527	ENSG00000166579	NDEL1	TRUE	FALSE
chr17	8454889	T	A	ENST00000334527	ENSG00000166579	NDEL1	TRUE	FALSE
chr17	8454889	T	C	ENST00000334527	ENSG00000166579	NDEL1	TRUE	FALSE
chr17	8454889	T	G	ENST00000334527	ENSG00000166579	NDEL1	TRUE	FALSE
chr17	8460007	A	C	ENST00000334527	ENSG00000166579	NDEL1	TRUE	FALSE
chr17	8460007	A	G	ENST00000334527	ENSG00000166579	NDEL1	TRUE	FALSE
chr17	8460007	A	T	ENST00000334527	ENSG00000166579	NDEL1	TRUE	FALSE
chr17	8460008	G	A	ENST00000334527	ENSG00000166579	NDEL1	TRUE	FALSE
chr17	8460008	G	C	ENST00000334527	ENSG00000166579	NDEL1	TRUE	FALSE
chr17	8460008	G	T	ENST00000334527	ENSG00000166579	NDEL1	TRUE	FALSE
chr17	8460013	T	A	ENST00000334527	ENSG00000166579	NDEL1	TRUE	TRUE
chr17	8460013	T	G	ENST00000334527	ENSG00000166579	NDEL1	TRUE	TRUE
chr17	8460015	G	T	ENST00000334527	ENSG00000166579	NDEL1	TRUE	TRUE
chr17	8460021	A	T	ENST00000334527	ENSG00000166579	NDEL1	TRUE	TRUE
chr17	8460025	T	A	ENST00000334527	ENSG00000166579	NDEL1	TRUE	TRUE
chr17	8460025	T	G	ENST00000334527	ENSG00000166579	NDEL1	TRUE	TRUE
chr17	8460035	C	A	ENST00000334527	ENSG00000166579	NDEL1	TRUE	TRUE
chr17	8460048	A	T	ENST00000334527	ENSG00000166579	NDEL1	TRUE	TRUE
chr17	8460054	C	T	ENST00000334527	ENSG00000166579	NDEL1	TRUE	TRUE
chr17	8460061	C	A	ENST00000334527	ENSG00000166579	NDEL1	TRUE	TRUE
chr17	8460061	C	G	ENST00000334527	ENSG00000166579	NDEL1	TRUE	TRUE
chr17	8460063	C	T	ENST00000334527	ENSG00000166579	NDEL1	TRUE	TRUE
chr17	8460066	A	T	ENST00000334527	ENSG00000166579	NDEL1	TRUE	TRUE
chr17	8460074	T	A	ENST00000334527	ENSG00000166579	NDEL1	TRUE	TRUE
chr17	8460074	T	G	ENST00000334527	ENSG00000166579	NDEL1	TRUE	TRUE
chr17	8460079	C	A	ENST00000334527	ENSG00000166579	NDEL1	TRUE	TRUE
chr17	8460079	C	G	ENST00000334527	ENSG00000166579	NDEL1	TRUE	TRUE
chr17	8460095	T	A	ENST00000334527	ENSG00000166579	NDEL1	TRUE	TRUE
chr17	8460120	A	T	ENST00000334527	ENSG00000166579	NDEL1	FALSE	FALSE
chr17	8460129	C	T	ENST00000334527	ENSG00000166579	NDEL1	FALSE	FALSE
chr17	8460133	C	A	ENST00000334527	ENSG00000166579	NDEL1	FALSE	FALSE
chr17	8460133	C	G	ENST00000334527	ENSG00000166579	NDEL1	FALSE	FALSE
chr17	8460156	A	T	ENST00000334527	ENSG00000166579	NDEL1	FALSE	FALSE
chr17	8460161	G	A	ENST00000334527	ENSG00000166579	NDEL1	TRUE	FALSE
chr17	8460161	G	C	ENST00000334527	ENSG00000166579	NDEL1	TRUE	FALSE
chr17	8460161	G	T	ENST00000334527	ENSG00000166579	NDEL1	TRUE	FALSE
chr17	8460162	T	A	ENST00000334527	ENSG00000166579	NDEL1	TRUE	FALSE
chr17	8460162	T	C	ENST00000334527	ENSG00000166579	NDEL1	FALSE	FALSE
chr17	8460162	T	G	ENST00000334527	ENSG00000166579	NDEL1	TRUE	FALSE
chr17	8466928	A	C	ENST00000334527	ENSG00000166579	NDEL1	FALSE	FALSE
chr17	8466928	A	G	ENST00000334527	ENSG00000166579	NDEL1	FALSE	FALSE
chr17	8466928	A	T	ENST00000334527	ENSG00000166579	NDEL1	FALSE	FALSE
chr17	8466929	G	A	ENST00000334527	ENSG00000166579	NDEL1	FALSE	FALSE
chr17	8466929	G	C	ENST00000334527	ENSG00000166579	NDEL1	FALSE	FALSE
chr17	8466929	G	T	ENST00000334527	ENSG00000166579	NDEL1	FALSE	FALSE
chr17	8466980	C	A	ENST00000334527	ENSG00000166579	NDEL1	FALSE	FALSE
chr17	8466989	C	A	ENST00000334527	ENSG00000166579	NDEL1	FALSE	FALSE
chr17	8466992	C	A	ENST00000334527	ENSG00000166579	NDEL1	FALSE	FALSE
chr17	8466992	C	G	ENST00000334527	ENSG00000166579	NDEL1	FALSE	FALSE
chr17	8475809	C	A	ENST00000360416	ENSG00000133026	MYH10	FALSE	FALSE
chr17	8475811	G	C	ENST00000360416	ENSG00000133026	MYH10	FALSE	FALSE
chr17	8475811	G	T	ENST00000360416	ENSG00000133026	MYH10	FALSE	FALSE
chr17	8475815	G	A	ENST00000360416	ENSG00000133026	MYH10	FALSE	FALSE
chr17	8475824	G	A	ENST00000360416	ENSG00000133026	MYH10	FALSE	FALSE
chr17	8475830	C	A	ENST00000360416	ENSG00000133026	MYH10	FALSE	FALSE
chr17	8475848	T	A	ENST00000360416	ENSG00000133026	MYH10	FALSE	FALSE
chr17	8475854	C	A	ENST00000360416	ENSG00000133026	MYH10	FALSE	FALSE
chr17	8475875	C	A	ENST00000360416	ENSG00000133026	MYH10	FALSE	FALSE
chr17	8475887	C	A	ENST00000360416	ENSG00000133026	MYH10	FALSE	FALSE
chr17	8475890	C	A	ENST00000360416	ENSG00000133026	MYH10	FALSE	FALSE
chr17	8475902	G	A	ENST00000360416	ENSG00000133026	MYH10	FALSE	FALSE
chr17	8475917	G	A	ENST00000360416	ENSG00000133026	MYH10	FALSE	FALSE
chr17	8475949	C	A	ENST00000360416	ENSG00000133026	MYH10	TRUE	FALSE
chr17	8475949	C	G	ENST00000360416	ENSG00000133026	MYH10	TRUE	FALSE
chr17	8475949	C	T	ENST00000360416	ENSG00000133026	MYH10	TRUE	FALSE
chr17	8475950	T	A	ENST00000360416	ENSG00000133026	MYH10	TRUE	FALSE
chr17	8475950	T	C	ENST00000360416	ENSG00000133026	MYH10	TRUE	FALSE
chr17	8475950	T	G	ENST00000360416	ENSG00000133026	MYH10	TRUE	FALSE
chr17	8476874	A	C	ENST00000360416	ENSG00000133026	MYH10	TRUE	FALSE
chr17	8476874	A	G	ENST00000360416	ENSG00000133026	MYH10	TRUE	FALSE
chr17	8476874	A	T	ENST00000360416	ENSG00000133026	MYH10	TRUE	FALSE
chr17	8476875	C	A	ENST00000360416	ENSG00000133026	MYH10	TRUE	FALSE
chr17	8476875	C	G	ENST00000360416	ENSG00000133026	MYH10	TRUE	FALSE
chr17	8476875	C	T	ENST00000360416	ENSG00000133026	MYH10	TRUE	FALSE
chr17	8476889	T	A	ENST00000360416	ENSG00000133026	MYH10	FALSE	FALSE
chr17	8476904	C	A	ENST00000360416	ENSG00000133026	MYH10	FALSE	FALSE
chr17	8476919	C	A	ENST00000360416	ENSG00000133026	MYH10	FALSE	FALSE
chr17	8476928	C	A	ENST00000360416	ENSG00000133026	MYH10	TRUE	TRUE
chr17	8476946	C	A	ENST00000360416	ENSG00000133026	MYH10	TRUE	TRUE
chr17	8476952	G	A	ENST00000360416	ENSG00000133026	MYH10	TRUE	TRUE
chr17	8476958	T	A	ENST00000360416	ENSG00000133026	MYH10	TRUE	TRUE
chr17	8476988	C	A	ENST00000360416	ENSG00000133026	MYH10	TRUE	TRUE
chr17	8476991	C	A	ENST00000360416	ENSG00000133026	MYH10	TRUE	TRUE
chr17	8476994	C	A	ENST00000360416	ENSG00000133026	MYH10	TRUE	TRUE
chr17	8477000	C	A	ENST00000360416	ENSG00000133026	MYH10	TRUE	TRUE
chr17	8477003	C	A	ENST00000360416	ENSG00000133026	MYH10	TRUE	TRUE
chr17	8477009	G	A	ENST00000360416	ENSG00000133026	MYH10	TRUE	TRUE
chr17	8477015	T	A	ENST00000360416	ENSG00000133026	MYH10	TRUE	TRUE
chr17	8477021	G	A	ENST00000360416	ENSG00000133026	MYH10	TRUE	TRUE
chr17	8477024	T	A	ENST00000360416	ENSG00000133026	MYH10	TRUE	TRUE
chr17	8477042	T	A	ENST00000360416	ENSG00000133026	MYH10	TRUE	TRUE
chr17	8477045	C	A	ENST00000360416	ENSG00000133026	MYH10	TRUE	TRUE
chr17	8477049	C	A	ENST00000360416	ENSG00000133026	MYH10	TRUE	FALSE
chr17	8477049	C	G	ENST00000360416	ENSG00000133026	MYH10	TRUE	FALSE
chr17	8477049	C	T	ENST00000360416	ENSG00000133026	MYH10	TRUE	FALSE
chr17	8477050	T	A	ENST00000360416	ENSG00000133026	MYH10	TRUE	FALSE
chr17	8477050	T	C	ENST00000360416	ENSG00000133026	MYH10	TRUE	FALSE
chr17	8477050	T	G	ENST00000360416	ENSG00000133026	MYH10	TRUE	FALSE
chr17	8478336	A	C	ENST00000360416	ENSG00000133026	MYH10	TRUE	FALSE
chr17	8478336	A	G	ENST00000360416	ENSG00000133026	MYH10	TRUE	FALSE
chr17	8478336	A	T	ENST00000360416	ENSG00000133026	MYH10	TRUE	FALSE
chr17	8478337	C	A	ENST00000360416	ENSG00000133026	MYH10	TRUE	FALSE
chr17	8478337	C	G	ENST00000360416	ENSG00000133026	MYH10	TRUE	FALSE
chr17	8478337	C	T	ENST00000360416	ENSG00000133026	MYH10	TRUE	FALSE
chr17	8478340	G	A	ENST00000360416	ENSG00000133026	MYH10	TRUE	TRUE
chr17	8478343	C	A	ENST00000360416	ENSG00000133026	MYH10	TRUE	TRUE
chr17	8478346	T	A	ENST00000360416	ENSG00000133026	MYH10	TRUE	TRUE
chr17	8478347	A	C	ENST00000360416	ENSG00000133026	MYH10	TRUE	TRUE
chr17	8478347	A	T	ENST00000360416	ENSG00000133026	MYH10	TRUE	TRUE
chr17	8478352	G	A	ENST00000360416	ENSG00000133026	MYH10	TRUE	TRUE
chr17	8478364	G	A	ENST00000360416	ENSG00000133026	MYH10	TRUE	TRUE
chr17	8478370	C	A	ENST00000360416	ENSG00000133026	MYH10	TRUE	TRUE
chr17	8478376	C	A	ENST00000360416	ENSG00000133026	MYH10	TRUE	TRUE
chr17	8478382	G	A	ENST00000360416	ENSG00000133026	MYH10	TRUE	TRUE
chr17	8478394	C	A	ENST00000360416	ENSG00000133026	MYH10	TRUE	TRUE
chr17	8478397	T	A	ENST00000360416	ENSG00000133026	MYH10	TRUE	TRUE
chr17	8478403	T	A	ENST00000360416	ENSG00000133026	MYH10	TRUE	TRUE
chr17	8478406	T	A	ENST00000360416	ENSG00000133026	MYH10	TRUE	TRUE
chr17	8478409	C	A	ENST00000360416	ENSG00000133026	MYH10	TRUE	TRUE
chr17	8478423	A	C	ENST00000360416	ENSG00000133026	MYH10	TRUE	TRUE
chr17	8478423	A	T	ENST00000360416	ENSG00000133026	MYH10	TRUE	TRUE
chr17	8478427	T	A	ENST00000360416	ENSG00000133026	MYH10	TRUE	TRUE
chr17	8478442	G	A	ENST00000360416	ENSG00000133026	MYH10	TRUE	TRUE
chr17	8478445	C	A	ENST00000360416	ENSG00000133026	MYH10	TRUE	TRUE
chr17	8478447	C	A	ENST00000360416	ENSG00000133026	MYH10	TRUE	FALSE
chr17	8478447	C	G	ENST00000360416	ENSG00000133026	MYH10	TRUE	FALSE
chr17	8478447	C	T	ENST00000360416	ENSG00000133026	MYH10	TRUE	FALSE
chr17	8478448	T	A	ENST00000360416	ENSG00000133026	MYH10	TRUE	FALSE
chr17	8478448	T	C	ENST00000360416	ENSG00000133026	MYH10	TRUE	FALSE
chr17	8478448	T	G	ENST00000360416	ENSG00000133026	MYH10	TRUE	FALSE
chr17	8480108	A	C	ENST00000360416	ENSG00000133026	MYH10	TRUE	FALSE
chr17	8480108	A	G	ENST00000360416	ENSG00000133026	MYH10	TRUE	FALSE
chr17	8480108	A	T	ENST00000360416	ENSG00000133026	MYH10	TRUE	FALSE
chr17	8480109	C	A	ENST00000360416	ENSG00000133026	MYH10	TRUE	FALSE
chr17	8480109	C	G	ENST00000360416	ENSG00000133026	MYH10	TRUE	FALSE
chr17	8480109	C	T	ENST00000360416	ENSG00000133026	MYH10	TRUE	FALSE
chr17	8480111	T	A	ENST00000360416	ENSG00000133026	MYH10	TRUE	TRUE
chr17	8480117	C	A	ENST00000360416	ENSG00000133026	MYH10	TRUE	TRUE
chr17	8480120	G	A	ENST00000360416	ENSG00000133026	MYH10	TRUE	TRUE
chr17	8480123	C	A	ENST00000360416	ENSG00000133026	MYH10	TRUE	TRUE
chr17	8480129	G	A	ENST00000360416	ENSG00000133026	MYH10	TRUE	TRUE
chr17	8480132	C	A	ENST00000360416	ENSG00000133026	MYH10	TRUE	TRUE
chr17	8480135	C	A	ENST00000360416	ENSG00000133026	MYH10	TRUE	TRUE
chr17	8480141	G	A	ENST00000360416	ENSG00000133026	MYH10	TRUE	TRUE
chr17	8480150	T	A	ENST00000360416	ENSG00000133026	MYH10	TRUE	TRUE
chr17	8480156	C	A	ENST00000360416	ENSG00000133026	MYH10	TRUE	TRUE
chr17	8480164	G	C	ENST00000360416	ENSG00000133026	MYH10	TRUE	TRUE
chr17	8480164	G	T	ENST00000360416	ENSG00000133026	MYH10	TRUE	TRUE
chr17	8480177	T	A	ENST00000360416	ENSG00000133026	MYH10	TRUE	TRUE
chr17	8480183	T	A	ENST00000360416	ENSG00000133026	MYH10	TRUE	TRUE
chr17	8480189	T	A	ENST00000360416	ENSG00000133026	MYH10	TRUE	TRUE
chr17	8480201	C	A	ENST00000360416	ENSG00000133026	MYH10	TRUE	TRUE
chr17	8480207	C	A	ENST00000360416	ENSG00000133026	MYH10	TRUE	TRUE
chr17	8480210	G	A	ENST00000360416	ENSG00000133026	MYH10	TRUE	TRUE
chr17	8480216	T	A	ENST00000360416	ENSG00000133026	MYH10	TRUE	TRUE
chr17	8480222	T	A	ENST00000360416	ENSG00000133026	MYH10	TRUE	TRUE
chr17	8480228	C	A	ENST00000360416	ENSG00000133026	MYH10	TRUE	TRUE
chr17	8480231	T	A	ENST00000360416	ENSG00000133026	MYH10	TRUE	TRUE
chr17	8480237	G	A	ENST00000360416	ENSG00000133026	MYH10	TRUE	TRUE
chr17	8480243	C	A	ENST00000360416	ENSG00000133026	MYH10	TRUE	TRUE
chr17	8480249	G	A	ENST00000360416	ENSG00000133026	MYH10	TRUE	TRUE
chr17	8480252	G	A	ENST00000360416	ENSG00000133026	MYH10	TRUE	TRUE
chr17	8480270	T	A	ENST00000360416	ENSG00000133026	MYH10	TRUE	TRUE
chr17	8480273	G	A	ENST00000360416	ENSG00000133026	MYH10	TRUE	TRUE
chr17	8480288	C	A	ENST00000360416	ENSG00000133026	MYH10	TRUE	TRUE
chr17	8480300	C	A	ENST00000360416	ENSG00000133026	MYH10	TRUE	TRUE
chr17	8480319	C	A	ENST00000360416	ENSG00000133026	MYH10	TRUE	FALSE
chr17	8480319	C	G	ENST00000360416	ENSG00000133026	MYH10	TRUE	FALSE
chr17	8480319	C	T	ENST00000360416	ENSG00000133026	MYH10	TRUE	FALSE
chr17	8480320	T	A	ENST00000360416	ENSG00000133026	MYH10	TRUE	FALSE
chr17	8480320	T	C	ENST00000360416	ENSG00000133026	MYH10	TRUE	FALSE
chr17	8480320	T	G	ENST00000360416	ENSG00000133026	MYH10	TRUE	FALSE
chr17	8480400	A	C	ENST00000360416	ENSG00000133026	MYH10	TRUE	FALSE
chr17	8480400	A	G	ENST00000360416	ENSG00000133026	MYH10	TRUE	FALSE
chr17	8480400	A	T	ENST00000360416	ENSG00000133026	MYH10	TRUE	FALSE
chr17	8480401	C	A	ENST00000360416	ENSG00000133026	MYH10	TRUE	FALSE
chr17	8480401	C	G	ENST00000360416	ENSG00000133026	MYH10	TRUE	FALSE
chr17	8480401	C	T	ENST00000360416	ENSG00000133026	MYH10	TRUE	FALSE
chr17	8480404	G	A	ENST00000360416	ENSG00000133026	MYH10	TRUE	TRUE
chr17	8480416	T	A	ENST00000360416	ENSG00000133026	MYH10	TRUE	TRUE
chr17	8480440	C	A	ENST00000360416	ENSG00000133026	MYH10	TRUE	TRUE
chr17	8480452	G	A	ENST00000360416	ENSG00000133026	MYH10	TRUE	TRUE
chr17	8480455	C	A	ENST00000360416	ENSG00000133026	MYH10	TRUE	TRUE
chr17	8480458	C	A	ENST00000360416	ENSG00000133026	MYH10	TRUE	TRUE
chr17	8480461	C	A	ENST00000360416	ENSG00000133026	MYH10	TRUE	TRUE
chr17	8480467	C	A	ENST00000360416	ENSG00000133026	MYH10	TRUE	TRUE
chr17	8480470	C	A	ENST00000360416	ENSG00000133026	MYH10	TRUE	TRUE
chr17	8480473	C	A	ENST00000360416	ENSG00000133026	MYH10	TRUE	TRUE
chr17	8480479	G	A	ENST00000360416	ENSG00000133026	MYH10	TRUE	TRUE
chr17	8480494	C	A	ENST00000360416	ENSG00000133026	MYH10	TRUE	TRUE
chr17	8480506	T	A	ENST00000360416	ENSG00000133026	MYH10	TRUE	TRUE
chr17	8480509	C	A	ENST00000360416	ENSG00000133026	MYH10	TRUE	TRUE
chr17	8480526	C	A	ENST00000360416	ENSG00000133026	MYH10	TRUE	FALSE
chr17	8480526	C	G	ENST00000360416	ENSG00000133026	MYH10	TRUE	FALSE
chr17	8480526	C	T	ENST00000360416	ENSG00000133026	MYH10	TRUE	FALSE
chr17	8480527	T	A	ENST00000360416	ENSG00000133026	MYH10	TRUE	FALSE
chr17	8480527	T	C	ENST00000360416	ENSG00000133026	MYH10	TRUE	FALSE
chr17	8480527	T	G	ENST00000360416	ENSG00000133026	MYH10	TRUE	FALSE
chr17	8481320	A	C	ENST00000360416	ENSG00000133026	MYH10	TRUE	FALSE
chr17	8481320	A	G	ENST00000360416	ENSG00000133026	MYH10	TRUE	FALSE
chr17	8481320	A	T	ENST00000360416	ENSG00000133026	MYH10	TRUE	FALSE
chr17	8481321	C	A	ENST00000360416	ENSG00000133026	MYH10	TRUE	FALSE
chr17	8481321	C	G	ENST00000360416	ENSG00000133026	MYH10	TRUE	FALSE
chr17	8481321	C	T	ENST00000360416	ENSG00000133026	MYH10	TRUE	FALSE
chr17	8481323	T	A	ENST00000360416	ENSG00000133026	MYH10	TRUE	TRUE
chr17	8481347	C	A	ENST00000360416	ENSG00000133026	MYH10	TRUE	TRUE
chr17	8481359	C	A	ENST00000360416	ENSG00000133026	MYH10	TRUE	TRUE
chr17	8481365	T	A	ENST00000360416	ENSG00000133026	MYH10	TRUE	TRUE
chr17	8481368	C	A	ENST00000360416	ENSG00000133026	MYH10	TRUE	TRUE
chr17	8481371	G	A	ENST00000360416	ENSG00000133026	MYH10	TRUE	TRUE
chr17	8481374	C	A	ENST00000360416	ENSG00000133026	MYH10	TRUE	TRUE
chr17	8481383	G	A	ENST00000360416	ENSG00000133026	MYH10	TRUE	TRUE
chr17	8481392	G	A	ENST00000360416	ENSG00000133026	MYH10	TRUE	TRUE
chr17	8481395	C	A	ENST00000360416	ENSG00000133026	MYH10	TRUE	TRUE
chr17	8481400	G	C	ENST00000360416	ENSG00000133026	MYH10	TRUE	TRUE
chr17	8481400	G	T	ENST00000360416	ENSG00000133026	MYH10	TRUE	TRUE
chr17	8481410	C	A	ENST00000360416	ENSG00000133026	MYH10	TRUE	TRUE
chr17	8481411	C	A	ENST00000360416	ENSG00000133026	MYH10	TRUE	FALSE
chr17	8481411	C	G	ENST00000360416	ENSG00000133026	MYH10	TRUE	FALSE
chr17	8481411	C	T	ENST00000360416	ENSG00000133026	MYH10	TRUE	FALSE
chr17	8481412	T	A	ENST00000360416	ENSG00000133026	MYH10	TRUE	FALSE
chr17	8481412	T	C	ENST00000360416	ENSG00000133026	MYH10	TRUE	FALSE
chr17	8481412	T	G	ENST00000360416	ENSG00000133026	MYH10	TRUE	FALSE
chr17	8484136	A	C	ENST00000360416	ENSG00000133026	MYH10	TRUE	FALSE
chr17	8484136	A	G	ENST00000360416	ENSG00000133026	MYH10	TRUE	FALSE
chr17	8484136	A	T	ENST00000360416	ENSG00000133026	MYH10	TRUE	FALSE
chr17	8484137	C	A	ENST00000360416	ENSG00000133026	MYH10	TRUE	FALSE
chr17	8484137	C	G	ENST00000360416	ENSG00000133026	MYH10	TRUE	FALSE
chr17	8484137	C	T	ENST00000360416	ENSG00000133026	MYH10	TRUE	FALSE
chr17	8484140	C	A	ENST00000360416	ENSG00000133026	MYH10	TRUE	TRUE
chr17	8484143	G	A	ENST00000360416	ENSG00000133026	MYH10	TRUE	TRUE
chr17	8484145	A	T	ENST00000360416	ENSG00000133026	MYH10	TRUE	TRUE
chr17	8484149	G	A	ENST00000360416	ENSG00000133026	MYH10	TRUE	TRUE
chr17	8484158	C	A	ENST00000360416	ENSG00000133026	MYH10	TRUE	TRUE
chr17	8484164	C	A	ENST00000360416	ENSG00000133026	MYH10	TRUE	TRUE
chr17	8484173	T	A	ENST00000360416	ENSG00000133026	MYH10	TRUE	TRUE
chr17	8484175	A	T	ENST00000360416	ENSG00000133026	MYH10	TRUE	TRUE
chr17	8484179	T	A	ENST00000360416	ENSG00000133026	MYH10	TRUE	TRUE
chr17	8484182	T	A	ENST00000360416	ENSG00000133026	MYH10	TRUE	TRUE
chr17	8484185	C	A	ENST00000360416	ENSG00000133026	MYH10	TRUE	TRUE
chr17	8484191	C	A	ENST00000360416	ENSG00000133026	MYH10	TRUE	TRUE
chr17	8484194	T	A	ENST00000360416	ENSG00000133026	MYH10	TRUE	TRUE
chr17	8484200	G	A	ENST00000360416	ENSG00000133026	MYH10	TRUE	TRUE
chr17	8484212	C	A	ENST00000360416	ENSG00000133026	MYH10	TRUE	TRUE
chr17	8484218	T	A	ENST00000360416	ENSG00000133026	MYH10	TRUE	TRUE
chr17	8484233	C	A	ENST00000360416	ENSG00000133026	MYH10	TRUE	TRUE
chr17	8484236	C	A	ENST00000360416	ENSG00000133026	MYH10	TRUE	TRUE
chr17	8484238	A	C	ENST00000360416	ENSG00000133026	MYH10	TRUE	TRUE
chr17	8484238	A	T	ENST00000360416	ENSG00000133026	MYH10	TRUE	TRUE
chr17	8484242	C	A	ENST00000360416	ENSG00000133026	MYH10	TRUE	TRUE
chr17	8484248	G	A	ENST00000360416	ENSG00000133026	MYH10	TRUE	TRUE
chr17	8484249	G	C	ENST00000360416	ENSG00000133026	MYH10	TRUE	TRUE
chr17	8484249	G	T	ENST00000360416	ENSG00000133026	MYH10	TRUE	TRUE
chr17	8484257	T	A	ENST00000360416	ENSG00000133026	MYH10	TRUE	TRUE
chr17	8484263	G	A	ENST00000360416	ENSG00000133026	MYH10	TRUE	TRUE
chr17	8484267	C	A	ENST00000360416	ENSG00000133026	MYH10	TRUE	FALSE
chr17	8484267	C	G	ENST00000360416	ENSG00000133026	MYH10	TRUE	FALSE
chr17	8484267	C	T	ENST00000360416	ENSG00000133026	MYH10	TRUE	FALSE
chr17	8484268	T	A	ENST00000360416	ENSG00000133026	MYH10	TRUE	FALSE
chr17	8484268	T	C	ENST00000360416	ENSG00000133026	MYH10	TRUE	FALSE
chr17	8484268	T	G	ENST00000360416	ENSG00000133026	MYH10	TRUE	FALSE
chr17	8487431	A	C	ENST00000360416	ENSG00000133026	MYH10	TRUE	FALSE
chr17	8487431	A	G	ENST00000360416	ENSG00000133026	MYH10	TRUE	FALSE
chr17	8487431	A	T	ENST00000360416	ENSG00000133026	MYH10	TRUE	FALSE
chr17	8487432	C	A	ENST00000360416	ENSG00000133026	MYH10	TRUE	FALSE
chr17	8487432	C	G	ENST00000360416	ENSG00000133026	MYH10	TRUE	FALSE
chr17	8487432	C	T	ENST00000360416	ENSG00000133026	MYH10	TRUE	FALSE
chr17	8487435	G	A	ENST00000360416	ENSG00000133026	MYH10	TRUE	TRUE
chr17	8487441	T	A	ENST00000360416	ENSG00000133026	MYH10	TRUE	TRUE
chr17	8487450	G	A	ENST00000360416	ENSG00000133026	MYH10	TRUE	TRUE
chr17	8487453	T	A	ENST00000360416	ENSG00000133026	MYH10	TRUE	TRUE
chr17	8487462	C	A	ENST00000360416	ENSG00000133026	MYH10	TRUE	TRUE
chr17	8487474	T	A	ENST00000360416	ENSG00000133026	MYH10	TRUE	TRUE
chr17	8487486	C	A	ENST00000360416	ENSG00000133026	MYH10	TRUE	TRUE
chr17	8487492	G	A	ENST00000360416	ENSG00000133026	MYH10	TRUE	TRUE
chr17	8487498	C	A	ENST00000360416	ENSG00000133026	MYH10	TRUE	TRUE
chr17	8487507	T	A	ENST00000360416	ENSG00000133026	MYH10	TRUE	TRUE
chr17	8487519	C	A	ENST00000360416	ENSG00000133026	MYH10	TRUE	TRUE
chr17	8487525	T	A	ENST00000360416	ENSG00000133026	MYH10	TRUE	TRUE
chr17	8487528	T	A	ENST00000360416	ENSG00000133026	MYH10	TRUE	TRUE
chr17	8487531	T	A	ENST00000360416	ENSG00000133026	MYH10	TRUE	TRUE
chr17	8487533	G	C	ENST00000360416	ENSG00000133026	MYH10	TRUE	TRUE
chr17	8487533	G	T	ENST00000360416	ENSG00000133026	MYH10	TRUE	TRUE
chr17	8487555	G	A	ENST00000360416	ENSG00000133026	MYH10	TRUE	TRUE
chr17	8487558	T	A	ENST00000360416	ENSG00000133026	MYH10	TRUE	TRUE
chr17	8487564	C	A	ENST00000360416	ENSG00000133026	MYH10	TRUE	TRUE
chr17	8487570	C	A	ENST00000360416	ENSG00000133026	MYH10	TRUE	TRUE
chr17	8487576	C	A	ENST00000360416	ENSG00000133026	MYH10	TRUE	TRUE
chr17	8487582	C	A	ENST00000360416	ENSG00000133026	MYH10	TRUE	TRUE
chr17	8487588	C	A	ENST00000360416	ENSG00000133026	MYH10	TRUE	TRUE
chr17	8487595	C	A	ENST00000360416	ENSG00000133026	MYH10	TRUE	FALSE
chr17	8487595	C	G	ENST00000360416	ENSG00000133026	MYH10	TRUE	FALSE
chr17	8487595	C	T	ENST00000360416	ENSG00000133026	MYH10	TRUE	FALSE
chr17	8487596	T	A	ENST00000360416	ENSG00000133026	MYH10	TRUE	FALSE
chr17	8487596	T	C	ENST00000360416	ENSG00000133026	MYH10	TRUE	FALSE
chr17	8487596	T	G	ENST00000360416	ENSG00000133026	MYH10	TRUE	FALSE
chr17	8490338	A	C	ENST00000360416	ENSG00000133026	MYH10	TRUE	FALSE
chr17	8490338	A	G	ENST00000360416	ENSG00000133026	MYH10	TRUE	FALSE
chr17	8490338	A	T	ENST00000360416	ENSG00000133026	MYH10	TRUE	FALSE
chr17	8490339	C	A	ENST00000360416	ENSG00000133026	MYH10	TRUE	FALSE
chr17	8490339	C	G	ENST00000360416	ENSG00000133026	MYH10	TRUE	FALSE
chr17	8490339	C	T	ENST00000360416	ENSG00000133026	MYH10	TRUE	FALSE
chr17	8490342	G	A	ENST00000360416	ENSG00000133026	MYH10	TRUE	TRUE
chr17	8490345	T	A	ENST00000360416	ENSG00000133026	MYH10	TRUE	TRUE
chr17	8490360	T	A	ENST00000360416	ENSG00000133026	MYH10	TRUE	TRUE
chr17	8490363	T	A	ENST00000360416	ENSG00000133026	MYH10	TRUE	TRUE
chr17	8490366	C	A	ENST00000360416	ENSG00000133026	MYH10	TRUE	TRUE
chr17	8490369	C	A	ENST00000360416	ENSG00000133026	MYH10	TRUE	TRUE
chr17	8490375	G	A	ENST00000360416	ENSG00000133026	MYH10	TRUE	TRUE
chr17	8490378	C	A	ENST00000360416	ENSG00000133026	MYH10	TRUE	TRUE
chr17	8490390	G	A	ENST00000360416	ENSG00000133026	MYH10	TRUE	TRUE
chr17	8490399	T	A	ENST00000360416	ENSG00000133026	MYH10	TRUE	TRUE
chr17	8490402	C	A	ENST00000360416	ENSG00000133026	MYH10	TRUE	TRUE
chr17	8490408	G	A	ENST00000360416	ENSG00000133026	MYH10	TRUE	TRUE
chr17	8490414	T	A	ENST00000360416	ENSG00000133026	MYH10	TRUE	TRUE
chr17	8490423	G	A	ENST00000360416	ENSG00000133026	MYH10	TRUE	TRUE
chr17	8490435	C	A	ENST00000360416	ENSG00000133026	MYH10	TRUE	TRUE
chr17	8490447	T	A	ENST00000360416	ENSG00000133026	MYH10	TRUE	TRUE
chr17	8490456	C	A	ENST00000360416	ENSG00000133026	MYH10	TRUE	TRUE
chr17	8490465	G	A	ENST00000360416	ENSG00000133026	MYH10	TRUE	TRUE
chr17	8490471	C	A	ENST00000360416	ENSG00000133026	MYH10	TRUE	TRUE
chr17	8490477	C	A	ENST00000360416	ENSG00000133026	MYH10	TRUE	TRUE
chr17	8490483	C	A	ENST00000360416	ENSG00000133026	MYH10	TRUE	TRUE
chr17	8490486	C	A	ENST00000360416	ENSG00000133026	MYH10	TRUE	TRUE
chr17	8490492	G	A	ENST00000360416	ENSG00000133026	MYH10	TRUE	TRUE
chr17	8490504	C	A	ENST00000360416	ENSG00000133026	MYH10	TRUE	TRUE
chr17	8490507	C	A	ENST00000360416	ENSG00000133026	MYH10	TRUE	TRUE
chr17	8490513	G	A	ENST00000360416	ENSG00000133026	MYH10	TRUE	TRUE
chr17	8490516	G	A	ENST00000360416	ENSG00000133026	MYH10	TRUE	TRUE
chr17	8490519	C	A	ENST00000360416	ENSG00000133026	MYH10	TRUE	TRUE
chr17	8490531	T	A	ENST00000360416	ENSG00000133026	MYH10	TRUE	TRUE
chr17	8490537	T	A	ENST00000360416	ENSG00000133026	MYH10	TRUE	TRUE
chr17	8490540	C	A	ENST00000360416	ENSG00000133026	MYH10	TRUE	TRUE
chr17	8490546	C	A	ENST00000360416	ENSG00000133026	MYH10	TRUE	TRUE
chr17	8490553	C	A	ENST00000360416	ENSG00000133026	MYH10	TRUE	FALSE
chr17	8490553	C	G	ENST00000360416	ENSG00000133026	MYH10	TRUE	FALSE
chr17	8490553	C	T	ENST00000360416	ENSG00000133026	MYH10	TRUE	FALSE
chr17	8490554	T	A	ENST00000360416	ENSG00000133026	MYH10	TRUE	FALSE
chr17	8490554	T	C	ENST00000360416	ENSG00000133026	MYH10	TRUE	FALSE
chr17	8490554	T	G	ENST00000360416	ENSG00000133026	MYH10	TRUE	FALSE
chr17	8492295	A	C	ENST00000360416	ENSG00000133026	MYH10	TRUE	FALSE
chr17	8492295	A	G	ENST00000360416	ENSG00000133026	MYH10	TRUE	FALSE
chr17	8492295	A	T	ENST00000360416	ENSG00000133026	MYH10	TRUE	FALSE
chr17	8492296	C	A	ENST00000360416	ENSG00000133026	MYH10	TRUE	FALSE
chr17	8492296	C	G	ENST00000360416	ENSG00000133026	MYH10	TRUE	FALSE
chr17	8492296	C	T	ENST00000360416	ENSG00000133026	MYH10	TRUE	FALSE
chr17	8492302	T	A	ENST00000360416	ENSG00000133026	MYH10	TRUE	TRUE
chr17	8492305	C	A	ENST00000360416	ENSG00000133026	MYH10	TRUE	TRUE
chr17	8492317	T	A	ENST00000360416	ENSG00000133026	MYH10	TRUE	TRUE
chr17	8492335	C	A	ENST00000360416	ENSG00000133026	MYH10	TRUE	TRUE
chr17	8492347	G	A	ENST00000360416	ENSG00000133026	MYH10	TRUE	TRUE
chr17	8492353	G	A	ENST00000360416	ENSG00000133026	MYH10	TRUE	TRUE
chr17	8492356	T	A	ENST00000360416	ENSG00000133026	MYH10	TRUE	TRUE
chr17	8492362	G	A	ENST00000360416	ENSG00000133026	MYH10	TRUE	TRUE
chr17	8492368	C	A	ENST00000360416	ENSG00000133026	MYH10	TRUE	TRUE
chr17	8492374	C	A	ENST00000360416	ENSG00000133026	MYH10	TRUE	TRUE
chr17	8492377	C	A	ENST00000360416	ENSG00000133026	MYH10	TRUE	TRUE
chr17	8492380	T	A	ENST00000360416	ENSG00000133026	MYH10	TRUE	TRUE
chr17	8492386	C	A	ENST00000360416	ENSG00000133026	MYH10	TRUE	TRUE
chr17	8492395	C	A	ENST00000360416	ENSG00000133026	MYH10	TRUE	TRUE
chr17	8492398	C	A	ENST00000360416	ENSG00000133026	MYH10	TRUE	TRUE
chr17	8492415	G	C	ENST00000360416	ENSG00000133026	MYH10	TRUE	TRUE
chr17	8492415	G	T	ENST00000360416	ENSG00000133026	MYH10	TRUE	TRUE
chr17	8492425	T	A	ENST00000360416	ENSG00000133026	MYH10	TRUE	TRUE
chr17	8492431	C	A	ENST00000360416	ENSG00000133026	MYH10	TRUE	TRUE
chr17	8492434	T	A	ENST00000360416	ENSG00000133026	MYH10	TRUE	TRUE
chr17	8492437	C	A	ENST00000360416	ENSG00000133026	MYH10	TRUE	TRUE
chr17	8492440	T	A	ENST00000360416	ENSG00000133026	MYH10	TRUE	TRUE
chr17	8492446	C	A	ENST00000360416	ENSG00000133026	MYH10	TRUE	TRUE
chr17	8492452	C	A	ENST00000360416	ENSG00000133026	MYH10	TRUE	TRUE
chr17	8492467	C	A	ENST00000360416	ENSG00000133026	MYH10	TRUE	TRUE
chr17	8492470	C	A	ENST00000360416	ENSG00000133026	MYH10	TRUE	TRUE
chr17	8492474	A	C	ENST00000360416	ENSG00000133026	MYH10	TRUE	TRUE
chr17	8492474	A	T	ENST00000360416	ENSG00000133026	MYH10	TRUE	TRUE
chr17	8492494	T	A	ENST00000360416	ENSG00000133026	MYH10	TRUE	TRUE
chr17	8492497	C	A	ENST00000360416	ENSG00000133026	MYH10	TRUE	TRUE
chr17	8492500	C	A	ENST00000360416	ENSG00000133026	MYH10	TRUE	TRUE
chr17	8492505	A	C	ENST00000360416	ENSG00000133026	MYH10	TRUE	TRUE
chr17	8492505	A	T	ENST00000360416	ENSG00000133026	MYH10	TRUE	TRUE
chr17	8492510	C	A	ENST00000360416	ENSG00000133026	MYH10	TRUE	FALSE
chr17	8492510	C	G	ENST00000360416	ENSG00000133026	MYH10	TRUE	FALSE
chr17	8492510	C	T	ENST00000360416	ENSG00000133026	MYH10	TRUE	FALSE
chr17	8492511	T	A	ENST00000360416	ENSG00000133026	MYH10	TRUE	FALSE
chr17	8492511	T	C	ENST00000360416	ENSG00000133026	MYH10	TRUE	FALSE
chr17	8492511	T	G	ENST00000360416	ENSG00000133026	MYH10	TRUE	FALSE
chr17	8492774	A	C	ENST00000360416	ENSG00000133026	MYH10	TRUE	FALSE
chr17	8492774	A	G	ENST00000360416	ENSG00000133026	MYH10	FALSE	FALSE
chr17	8492774	A	T	ENST00000360416	ENSG00000133026	MYH10	TRUE	FALSE
chr17	8492775	C	A	ENST00000360416	ENSG00000133026	MYH10	TRUE	FALSE
chr17	8492775	C	G	ENST00000360416	ENSG00000133026	MYH10	TRUE	FALSE
chr17	8492775	C	T	ENST00000360416	ENSG00000133026	MYH10	TRUE	FALSE
chr17	8492778	G	A	ENST00000360416	ENSG00000133026	MYH10	TRUE	TRUE
chr17	8492787	T	A	ENST00000360416	ENSG00000133026	MYH10	TRUE	TRUE
chr17	8492790	T	A	ENST00000360416	ENSG00000133026	MYH10	TRUE	TRUE
chr17	8492793	G	A	ENST00000360416	ENSG00000133026	MYH10	TRUE	TRUE
chr17	8492796	T	A	ENST00000360416	ENSG00000133026	MYH10	TRUE	TRUE
chr17	8492799	T	A	ENST00000360416	ENSG00000133026	MYH10	TRUE	TRUE
chr17	8492802	C	A	ENST00000360416	ENSG00000133026	MYH10	TRUE	TRUE
chr17	8492804	A	T	ENST00000360416	ENSG00000133026	MYH10	TRUE	TRUE
chr17	8492820	G	A	ENST00000360416	ENSG00000133026	MYH10	TRUE	TRUE
chr17	8492826	G	A	ENST00000360416	ENSG00000133026	MYH10	TRUE	TRUE
chr17	8492859	C	A	ENST00000360416	ENSG00000133026	MYH10	TRUE	TRUE
chr17	8492862	G	A	ENST00000360416	ENSG00000133026	MYH10	TRUE	TRUE
chr17	8492865	G	A	ENST00000360416	ENSG00000133026	MYH10	TRUE	TRUE
chr17	8492877	T	A	ENST00000360416	ENSG00000133026	MYH10	TRUE	TRUE
chr17	8492883	T	A	ENST00000360416	ENSG00000133026	MYH10	TRUE	TRUE
chr17	8492886	C	A	ENST00000360416	ENSG00000133026	MYH10	TRUE	TRUE
chr17	8492892	T	A	ENST00000360416	ENSG00000133026	MYH10	TRUE	TRUE
chr17	8492896	A	C	ENST00000360416	ENSG00000133026	MYH10	TRUE	TRUE
chr17	8492896	A	T	ENST00000360416	ENSG00000133026	MYH10	TRUE	TRUE
chr17	8492910	T	A	ENST00000360416	ENSG00000133026	MYH10	TRUE	TRUE
chr17	8492913	C	A	ENST00000360416	ENSG00000133026	MYH10	TRUE	TRUE
chr17	8492916	C	A	ENST00000360416	ENSG00000133026	MYH10	TRUE	TRUE
chr17	8492925	G	A	ENST00000360416	ENSG00000133026	MYH10	TRUE	TRUE
chr17	8492937	C	A	ENST00000360416	ENSG00000133026	MYH10	TRUE	TRUE
chr17	8492946	T	A	ENST00000360416	ENSG00000133026	MYH10	TRUE	TRUE
chr17	8492955	T	A	ENST00000360416	ENSG00000133026	MYH10	TRUE	TRUE
chr17	8492958	T	A	ENST00000360416	ENSG00000133026	MYH10	TRUE	TRUE
chr17	8492961	T	A	ENST00000360416	ENSG00000133026	MYH10	TRUE	TRUE
chr17	8492967	C	A	ENST00000360416	ENSG00000133026	MYH10	TRUE	TRUE
chr17	8492970	C	A	ENST00000360416	ENSG00000133026	MYH10	TRUE	TRUE
chr17	8492979	C	A	ENST00000360416	ENSG00000133026	MYH10	TRUE	TRUE
chr17	8492988	C	A	ENST00000360416	ENSG00000133026	MYH10	TRUE	TRUE
chr17	8493006	T	A	ENST00000360416	ENSG00000133026	MYH10	TRUE	TRUE
chr17	8493009	T	A	ENST00000360416	ENSG00000133026	MYH10	TRUE	TRUE
chr17	8493012	T	A	ENST00000360416	ENSG00000133026	MYH10	TRUE	TRUE
chr17	8493023	A	T	ENST00000360416	ENSG00000133026	MYH10	TRUE	TRUE
chr17	8493025	C	A	ENST00000360416	ENSG00000133026	MYH10	TRUE	FALSE
chr17	8493025	C	G	ENST00000360416	ENSG00000133026	MYH10	TRUE	FALSE
chr17	8493025	C	T	ENST00000360416	ENSG00000133026	MYH10	TRUE	FALSE
chr17	8493026	T	A	ENST00000360416	ENSG00000133026	MYH10	TRUE	FALSE
chr17	8493026	T	C	ENST00000360416	ENSG00000133026	MYH10	TRUE	FALSE
chr17	8493026	T	G	ENST00000360416	ENSG00000133026	MYH10	TRUE	FALSE
chr17	8493731	A	C	ENST00000360416	ENSG00000133026	MYH10	TRUE	FALSE
chr17	8493731	A	G	ENST00000360416	ENSG00000133026	MYH10	TRUE	FALSE
chr17	8493731	A	T	ENST00000360416	ENSG00000133026	MYH10	TRUE	FALSE
chr17	8493732	C	A	ENST00000360416	ENSG00000133026	MYH10	TRUE	FALSE
chr17	8493732	C	G	ENST00000360416	ENSG00000133026	MYH10	TRUE	FALSE
chr17	8493732	C	T	ENST00000360416	ENSG00000133026	MYH10	TRUE	FALSE
chr17	8493735	G	A	ENST00000360416	ENSG00000133026	MYH10	TRUE	TRUE
chr17	8493741	G	A	ENST00000360416	ENSG00000133026	MYH10	TRUE	TRUE
chr17	8493756	G	A	ENST00000360416	ENSG00000133026	MYH10	TRUE	TRUE
chr17	8493759	T	A	ENST00000360416	ENSG00000133026	MYH10	TRUE	TRUE
chr17	8493762	C	A	ENST00000360416	ENSG00000133026	MYH10	TRUE	TRUE
chr17	8493771	T	A	ENST00000360416	ENSG00000133026	MYH10	TRUE	TRUE
chr17	8493780	C	A	ENST00000360416	ENSG00000133026	MYH10	TRUE	TRUE
chr17	8493783	C	A	ENST00000360416	ENSG00000133026	MYH10	TRUE	TRUE
chr17	8493786	C	A	ENST00000360416	ENSG00000133026	MYH10	TRUE	TRUE
chr17	8493789	C	A	ENST00000360416	ENSG00000133026	MYH10	TRUE	TRUE
chr17	8493792	C	A	ENST00000360416	ENSG00000133026	MYH10	TRUE	TRUE
chr17	8493795	G	A	ENST00000360416	ENSG00000133026	MYH10	TRUE	TRUE
chr17	8493798	G	A	ENST00000360416	ENSG00000133026	MYH10	TRUE	TRUE
chr17	8493801	C	A	ENST00000360416	ENSG00000133026	MYH10	TRUE	TRUE
chr17	8493804	G	A	ENST00000360416	ENSG00000133026	MYH10	TRUE	TRUE
chr17	8493816	T	A	ENST00000360416	ENSG00000133026	MYH10	TRUE	TRUE
chr17	8493819	C	A	ENST00000360416	ENSG00000133026	MYH10	TRUE	TRUE
chr17	8493822	C	A	ENST00000360416	ENSG00000133026	MYH10	TRUE	TRUE
chr17	8493825	C	A	ENST00000360416	ENSG00000133026	MYH10	TRUE	TRUE
chr17	8493831	G	A	ENST00000360416	ENSG00000133026	MYH10	TRUE	TRUE
chr17	8493858	T	A	ENST00000360416	ENSG00000133026	MYH10	TRUE	TRUE
chr17	8493861	G	A	ENST00000360416	ENSG00000133026	MYH10	TRUE	TRUE
chr17	8493870	C	A	ENST00000360416	ENSG00000133026	MYH10	TRUE	TRUE
chr17	8493873	C	A	ENST00000360416	ENSG00000133026	MYH10	TRUE	TRUE
chr17	8493876	G	A	ENST00000360416	ENSG00000133026	MYH10	TRUE	TRUE
chr17	8493885	C	A	ENST00000360416	ENSG00000133026	MYH10	TRUE	TRUE
chr17	8493886	C	A	ENST00000360416	ENSG00000133026	MYH10	TRUE	FALSE
chr17	8493886	C	G	ENST00000360416	ENSG00000133026	MYH10	TRUE	FALSE
chr17	8493886	C	T	ENST00000360416	ENSG00000133026	MYH10	TRUE	FALSE
chr17	8493887	T	A	ENST00000360416	ENSG00000133026	MYH10	TRUE	FALSE
chr17	8493887	T	C	ENST00000360416	ENSG00000133026	MYH10	TRUE	FALSE
chr17	8493887	T	G	ENST00000360416	ENSG00000133026	MYH10	TRUE	FALSE
chr17	8495135	A	C	ENST00000360416	ENSG00000133026	MYH10	TRUE	FALSE
chr17	8495135	A	G	ENST00000360416	ENSG00000133026	MYH10	TRUE	FALSE
chr17	8495135	A	T	ENST00000360416	ENSG00000133026	MYH10	TRUE	FALSE
chr17	8495136	C	A	ENST00000360416	ENSG00000133026	MYH10	TRUE	FALSE
chr17	8495136	C	G	ENST00000360416	ENSG00000133026	MYH10	TRUE	FALSE
chr17	8495136	C	T	ENST00000360416	ENSG00000133026	MYH10	TRUE	FALSE
chr17	8495139	G	A	ENST00000360416	ENSG00000133026	MYH10	TRUE	TRUE
chr17	8495148	G	A	ENST00000360416	ENSG00000133026	MYH10	TRUE	TRUE
chr17	8495154	G	A	ENST00000360416	ENSG00000133026	MYH10	TRUE	TRUE
chr17	8495160	C	A	ENST00000360416	ENSG00000133026	MYH10	TRUE	TRUE
chr17	8495178	T	A	ENST00000360416	ENSG00000133026	MYH10	TRUE	TRUE
chr17	8495187	T	A	ENST00000360416	ENSG00000133026	MYH10	TRUE	TRUE
chr17	8495196	T	A	ENST00000360416	ENSG00000133026	MYH10	TRUE	TRUE
chr17	8495199	T	A	ENST00000360416	ENSG00000133026	MYH10	TRUE	TRUE
chr17	8495202	C	A	ENST00000360416	ENSG00000133026	MYH10	TRUE	TRUE
chr17	8495208	C	A	ENST00000360416	ENSG00000133026	MYH10	TRUE	TRUE
chr17	8495211	C	A	ENST00000360416	ENSG00000133026	MYH10	TRUE	TRUE
chr17	8495238	C	A	ENST00000360416	ENSG00000133026	MYH10	TRUE	TRUE
chr17	8495242	C	A	ENST00000360416	ENSG00000133026	MYH10	TRUE	FALSE
chr17	8495242	C	G	ENST00000360416	ENSG00000133026	MYH10	TRUE	FALSE
chr17	8495242	C	T	ENST00000360416	ENSG00000133026	MYH10	TRUE	FALSE
chr17	8495243	T	A	ENST00000360416	ENSG00000133026	MYH10	TRUE	FALSE
chr17	8495243	T	C	ENST00000360416	ENSG00000133026	MYH10	TRUE	FALSE
chr17	8495243	T	G	ENST00000360416	ENSG00000133026	MYH10	TRUE	FALSE
chr17	8499268	A	C	ENST00000360416	ENSG00000133026	MYH10	TRUE	FALSE
chr17	8499268	A	G	ENST00000360416	ENSG00000133026	MYH10	TRUE	FALSE
chr17	8499268	A	T	ENST00000360416	ENSG00000133026	MYH10	TRUE	FALSE
chr17	8499269	C	A	ENST00000360416	ENSG00000133026	MYH10	TRUE	FALSE
chr17	8499269	C	G	ENST00000360416	ENSG00000133026	MYH10	TRUE	FALSE
chr17	8499269	C	T	ENST00000360416	ENSG00000133026	MYH10	TRUE	FALSE
chr17	8499272	G	A	ENST00000360416	ENSG00000133026	MYH10	TRUE	TRUE
chr17	8499278	T	A	ENST00000360416	ENSG00000133026	MYH10	TRUE	TRUE
chr17	8499287	T	A	ENST00000360416	ENSG00000133026	MYH10	TRUE	TRUE
chr17	8499290	C	A	ENST00000360416	ENSG00000133026	MYH10	TRUE	TRUE
chr17	8499299	C	A	ENST00000360416	ENSG00000133026	MYH10	TRUE	TRUE
chr17	8499320	C	A	ENST00000360416	ENSG00000133026	MYH10	TRUE	TRUE
chr17	8499329	T	A	ENST00000360416	ENSG00000133026	MYH10	TRUE	TRUE
chr17	8499341	C	A	ENST00000360416	ENSG00000133026	MYH10	TRUE	TRUE
chr17	8499344	G	A	ENST00000360416	ENSG00000133026	MYH10	TRUE	TRUE
chr17	8499350	G	A	ENST00000360416	ENSG00000133026	MYH10	TRUE	TRUE
chr17	8499362	T	A	ENST00000360416	ENSG00000133026	MYH10	TRUE	TRUE
chr17	8499365	T	A	ENST00000360416	ENSG00000133026	MYH10	TRUE	TRUE
chr17	8499371	T	A	ENST00000360416	ENSG00000133026	MYH10	TRUE	TRUE
chr17	8499377	C	A	ENST00000360416	ENSG00000133026	MYH10	TRUE	TRUE
chr17	8499383	C	A	ENST00000360416	ENSG00000133026	MYH10	TRUE	TRUE
chr17	8499389	T	A	ENST00000360416	ENSG00000133026	MYH10	TRUE	TRUE
chr17	8499395	G	A	ENST00000360416	ENSG00000133026	MYH10	TRUE	TRUE
chr17	8499398	G	A	ENST00000360416	ENSG00000133026	MYH10	TRUE	TRUE
chr17	8499407	T	A	ENST00000360416	ENSG00000133026	MYH10	TRUE	TRUE
chr17	8499413	C	A	ENST00000360416	ENSG00000133026	MYH10	TRUE	TRUE
chr17	8499414	A	T	ENST00000360416	ENSG00000133026	MYH10	TRUE	TRUE
chr17	8499425	C	A	ENST00000360416	ENSG00000133026	MYH10	TRUE	TRUE
chr17	8499428	T	A	ENST00000360416	ENSG00000133026	MYH10	TRUE	TRUE
chr17	8499440	C	A	ENST00000360416	ENSG00000133026	MYH10	TRUE	TRUE
chr17	8499449	G	A	ENST00000360416	ENSG00000133026	MYH10	TRUE	TRUE
chr17	8499452	T	A	ENST00000360416	ENSG00000133026	MYH10	TRUE	TRUE
chr17	8499458	T	A	ENST00000360416	ENSG00000133026	MYH10	TRUE	TRUE
chr17	8499461	C	A	ENST00000360416	ENSG00000133026	MYH10	TRUE	TRUE
chr17	8499473	T	A	ENST00000360416	ENSG00000133026	MYH10	TRUE	TRUE
chr17	8499477	C	A	ENST00000360416	ENSG00000133026	MYH10	TRUE	FALSE
chr17	8499477	C	G	ENST00000360416	ENSG00000133026	MYH10	TRUE	FALSE
chr17	8499477	C	T	ENST00000360416	ENSG00000133026	MYH10	TRUE	FALSE
chr17	8499478	T	A	ENST00000360416	ENSG00000133026	MYH10	TRUE	FALSE
chr17	8499478	T	C	ENST00000360416	ENSG00000133026	MYH10	TRUE	FALSE
chr17	8499478	T	G	ENST00000360416	ENSG00000133026	MYH10	TRUE	FALSE
chr17	8500824	A	C	ENST00000360416	ENSG00000133026	MYH10	TRUE	FALSE
chr17	8500824	A	G	ENST00000360416	ENSG00000133026	MYH10	TRUE	FALSE
chr17	8500824	A	T	ENST00000360416	ENSG00000133026	MYH10	TRUE	FALSE
chr17	8500825	C	A	ENST00000360416	ENSG00000133026	MYH10	TRUE	FALSE
chr17	8500825	C	G	ENST00000360416	ENSG00000133026	MYH10	TRUE	FALSE
chr17	8500825	C	T	ENST00000360416	ENSG00000133026	MYH10	TRUE	FALSE
chr17	8500831	T	A	ENST00000360416	ENSG00000133026	MYH10	TRUE	TRUE
chr17	8500837	G	A	ENST00000360416	ENSG00000133026	MYH10	TRUE	TRUE
chr17	8500840	C	A	ENST00000360416	ENSG00000133026	MYH10	TRUE	TRUE
chr17	8500846	G	A	ENST00000360416	ENSG00000133026	MYH10	TRUE	TRUE
chr17	8500849	C	A	ENST00000360416	ENSG00000133026	MYH10	TRUE	TRUE
chr17	8500851	G	C	ENST00000360416	ENSG00000133026	MYH10	TRUE	TRUE
chr17	8500851	G	T	ENST00000360416	ENSG00000133026	MYH10	TRUE	TRUE
chr17	8500858	C	A	ENST00000360416	ENSG00000133026	MYH10	TRUE	TRUE
chr17	8500861	C	A	ENST00000360416	ENSG00000133026	MYH10	TRUE	TRUE
chr17	8500879	T	A	ENST00000360416	ENSG00000133026	MYH10	TRUE	TRUE
chr17	8500882	G	A	ENST00000360416	ENSG00000133026	MYH10	TRUE	TRUE
chr17	8500885	T	A	ENST00000360416	ENSG00000133026	MYH10
chr17	8500894	G	A	ENST00000360416	ENSG00000133026	MYH10	TRUE	TRUE
chr17	8500900	G	A	ENST00000360416	ENSG00000133026	MYH10	TRUE	TRUE
chr17	8500906	C	A	ENST00000360416	ENSG00000133026	MYH10	TRUE	TRUE
chr17	8500915	T	A	ENST00000360416	ENSG00000133026	MYH10	TRUE	TRUE
chr17	8500921	C	A	ENST00000360416	ENSG00000133026	MYH10	TRUE	TRUE
chr17	8500924	C	A	ENST00000360416	ENSG00000133026	MYH10	TRUE	TRUE
chr17	8500927	C	A	ENST00000360416	ENSG00000133026	MYH10	TRUE	TRUE
chr17	8500936	T	A	ENST00000360416	ENSG00000133026	MYH10	TRUE	TRUE
chr17	8500939	T	A	ENST00000360416	ENSG00000133026	MYH10	TRUE	TRUE
chr17	8500945	C	A	ENST00000360416	ENSG00000133026	MYH10	TRUE	TRUE
chr17	8500954	C	A	ENST00000360416	ENSG00000133026	MYH10	TRUE	TRUE
chr17	8500957	G	A	ENST00000360416	ENSG00000133026	MYH10	TRUE	TRUE
chr17	8500960	C	A	ENST00000360416	ENSG00000133026	MYH10	TRUE	TRUE
chr17	8500966	T	A	ENST00000360416	ENSG00000133026	MYH10	TRUE	TRUE
chr17	8500971	C	A	ENST00000360416	ENSG00000133026	MYH10	TRUE	FALSE
chr17	8500971	C	G	ENST00000360416	ENSG00000133026	MYH10	TRUE	FALSE
chr17	8500971	C	T	ENST00000360416	ENSG00000133026	MYH10	TRUE	FALSE
chr17	8500972	T	A	ENST00000360416	ENSG00000133026	MYH10	TRUE	FALSE
chr17	8500972	T	C	ENST00000360416	ENSG00000133026	MYH10	TRUE	FALSE
chr17	8500972	T	G	ENST00000360416	ENSG00000133026	MYH10	TRUE	FALSE
chr17	8504692	A	C	ENST00000360416	ENSG00000133026	MYH10	TRUE	FALSE
chr17	8504692	A	G	ENST00000360416	ENSG00000133026	MYH10	TRUE	FALSE
chr17	8504692	A	T	ENST00000360416	ENSG00000133026	MYH10	TRUE	FALSE
chr17	8504693	C	A	ENST00000360416	ENSG00000133026	MYH10	TRUE	FALSE
chr17	8504693	C	G	ENST00000360416	ENSG00000133026	MYH10	TRUE	FALSE
chr17	8504693	C	T	ENST00000360416	ENSG00000133026	MYH10	TRUE	FALSE
chr17	8504701	C	A	ENST00000360416	ENSG00000133026	MYH10	TRUE	TRUE
chr17	8504704	G	A	ENST00000360416	ENSG00000133026	MYH10	TRUE	TRUE
chr17	8504707	G	A	ENST00000360416	ENSG00000133026	MYH10	TRUE	TRUE
chr17	8504734	C	A	ENST00000360416	ENSG00000133026	MYH10	TRUE	TRUE
chr17	8504740	C	A	ENST00000360416	ENSG00000133026	MYH10	TRUE	TRUE
chr17	8504746	T	A	ENST00000360416	ENSG00000133026	MYH10	TRUE	TRUE
chr17	8504755	C	A	ENST00000360416	ENSG00000133026	MYH10	TRUE	TRUE
chr17	8504761	C	A	ENST00000360416	ENSG00000133026	MYH10	TRUE	TRUE
chr17	8504764	C	A	ENST00000360416	ENSG00000133026	MYH10	TRUE	TRUE
chr17	8504769	A	T	ENST00000360416	ENSG00000133026	MYH10	TRUE	TRUE
chr17	8504779	T	A	ENST00000360416	ENSG00000133026	MYH10	TRUE	TRUE
chr17	8504782	G	A	ENST00000360416	ENSG00000133026	MYH10	TRUE	TRUE
chr17	8504785	T	A	ENST00000360416	ENSG00000133026	MYH10	TRUE	TRUE
chr17	8504788	C	A	ENST00000360416	ENSG00000133026	MYH10	TRUE	TRUE
chr17	8504794	T	A	ENST00000360416	ENSG00000133026	MYH10	TRUE	TRUE
chr17	8504802	G	C	ENST00000360416	ENSG00000133026	MYH10	TRUE	TRUE
chr17	8504802	G	T	ENST00000360416	ENSG00000133026	MYH10	TRUE	TRUE
chr17	8504809	T	A	ENST00000360416	ENSG00000133026	MYH10	TRUE	TRUE
chr17	8504812	C	A	ENST00000360416	ENSG00000133026	MYH10	TRUE	TRUE
chr17	8504818	C	A	ENST00000360416	ENSG00000133026	MYH10	TRUE	TRUE
chr17	8504827	C	A	ENST00000360416	ENSG00000133026	MYH10	TRUE	TRUE
chr17	8504830	G	A	ENST00000360416	ENSG00000133026	MYH10	TRUE	TRUE
chr17	8504836	C	A	ENST00000360416	ENSG00000133026	MYH10	TRUE	TRUE
chr17	8504845	G	A	ENST00000360416	ENSG00000133026	MYH10	TRUE	TRUE
chr17	8504851	G	A	ENST00000360416	ENSG00000133026	MYH10	TRUE	TRUE
chr17	8504857	C	A	ENST00000360416	ENSG00000133026	MYH10	TRUE	TRUE
chr17	8504860	G	A	ENST00000360416	ENSG00000133026	MYH10	TRUE	TRUE
chr17	8504869	T	A	ENST00000360416	ENSG00000133026	MYH10	TRUE	TRUE
chr17	8504884	T	A	ENST00000360416	ENSG00000133026	MYH10	TRUE	TRUE
chr17	8504896	C	A	ENST00000360416	ENSG00000133026	MYH10	TRUE	TRUE
chr17	8504907	C	A	ENST00000360416	ENSG00000133026	MYH10	TRUE	FALSE
chr17	8504907	C	G	ENST00000360416	ENSG00000133026	MYH10	TRUE	FALSE
chr17	8504907	C	T	ENST00000360416	ENSG00000133026	MYH10	TRUE	FALSE
chr17	8504908	T	A	ENST00000360416	ENSG00000133026	MYH10	TRUE	FALSE
chr17	8504908	T	C	ENST00000360416	ENSG00000133026	MYH10	TRUE	FALSE
chr17	8504908	T	G	ENST00000360416	ENSG00000133026	MYH10	TRUE	FALSE
chr17	8506316	A	C	ENST00000360416	ENSG00000133026	MYH10	TRUE	FALSE
chr17	8506316	A	G	ENST00000360416	ENSG00000133026	MYH10	TRUE	FALSE
chr17	8506316	A	T	ENST00000360416	ENSG00000133026	MYH10	TRUE	FALSE
chr17	8506317	C	A	ENST00000360416	ENSG00000133026	MYH10	TRUE	FALSE
chr17	8506317	C	G	ENST00000360416	ENSG00000133026	MYH10	TRUE	FALSE
chr17	8506317	C	T	ENST00000360416	ENSG00000133026	MYH10	TRUE	FALSE
chr17	8506319	T	A	ENST00000360416	ENSG00000133026	MYH10	TRUE	TRUE
chr17	8506334	G	A	ENST00000360416	ENSG00000133026	MYH10	TRUE	TRUE
chr17	8506340	C	A	ENST00000360416	ENSG00000133026	MYH10	TRUE	TRUE
chr17	8506343	C	A	ENST00000360416	ENSG00000133026	MYH10	TRUE	TRUE
chr17	8506346	C	A	ENST00000360416	ENSG00000133026	MYH10	TRUE	TRUE
chr17	8506349	T	A	ENST00000360416	ENSG00000133026	MYH10	TRUE	TRUE
chr17	8506352	T	A	ENST00000360416	ENSG00000133026	MYH10	TRUE	TRUE
chr17	8506361	G	A	ENST00000360416	ENSG00000133026	MYH10	TRUE	TRUE
chr17	8506367	T	A	ENST00000360416	ENSG00000133026	MYH10	TRUE	TRUE
chr17	8506373	C	A	ENST00000360416	ENSG00000133026	MYH10	TRUE	TRUE
chr17	8506382	G	A	ENST00000360416	ENSG00000133026	MYH10	TRUE	TRUE
chr17	8506388	G	A	ENST00000360416	ENSG00000133026	MYH10	TRUE	TRUE
chr17	8506394	C	A	ENST00000360416	ENSG00000133026	MYH10	TRUE	TRUE
chr17	8506403	G	A	ENST00000360416	ENSG00000133026	MYH10	TRUE	TRUE
chr17	8506409	G	A	ENST00000360416	ENSG00000133026	MYH10	TRUE	TRUE
chr17	8506424	C	A	ENST00000360416	ENSG00000133026	MYH10	TRUE	TRUE
chr17	8506436	T	A	ENST00000360416	ENSG00000133026	MYH10	TRUE	TRUE
chr17	8506439	T	A	ENST00000360416	ENSG00000133026	MYH10	TRUE	TRUE
chr17	8506442	T	A	ENST00000360416	ENSG00000133026	MYH10	TRUE	TRUE
chr17	8506448	T	A	ENST00000360416	ENSG00000133026	MYH10	TRUE	TRUE
chr17	8506451	C	A	ENST00000360416	ENSG00000133026	MYH10	TRUE	TRUE
chr17	8506457	C	A	ENST00000360416	ENSG00000133026	MYH10	TRUE	TRUE
chr17	8506460	G	A	ENST00000360416	ENSG00000133026	MYH10	TRUE	TRUE
chr17	8506469	T	A	ENST00000360416	ENSG00000133026	MYH10	TRUE	TRUE
chr17	8506472	C	A	ENST00000360416	ENSG00000133026	MYH10	TRUE	TRUE
chr17	8506475	C	A	ENST00000360416	ENSG00000133026	MYH10	TRUE	TRUE
chr17	8506478	T	A	ENST00000360416	ENSG00000133026	MYH10	TRUE	TRUE
chr17	8506481	T	A	ENST00000360416	ENSG00000133026	MYH10	TRUE	TRUE
chr17	8506483	A	C	ENST00000360416	ENSG00000133026	MYH10	TRUE	TRUE
chr17	8506483	A	T	ENST00000360416	ENSG00000133026	MYH10	TRUE	TRUE
chr17	8506490	C	A	ENST00000360416	ENSG00000133026	MYH10	TRUE	FALSE
chr17	8506490	C	G	ENST00000360416	ENSG00000133026	MYH10	TRUE	FALSE
chr17	8506490	C	T	ENST00000360416	ENSG00000133026	MYH10	TRUE	FALSE
chr17	8506491	T	A	ENST00000360416	ENSG00000133026	MYH10	TRUE	FALSE
chr17	8506491	T	C	ENST00000360416	ENSG00000133026	MYH10	TRUE	FALSE
chr17	8506491	T	G	ENST00000360416	ENSG00000133026	MYH10	TRUE	FALSE
chr17	8508552	A	C	ENST00000360416	ENSG00000133026	MYH10	TRUE	FALSE
chr17	8508552	A	G	ENST00000360416	ENSG00000133026	MYH10	FALSE	FALSE
chr17	8508552	A	T	ENST00000360416	ENSG00000133026	MYH10	TRUE	FALSE
chr17	8508553	C	A	ENST00000360416	ENSG00000133026	MYH10	TRUE	FALSE
chr17	8508553	C	G	ENST00000360416	ENSG00000133026	MYH10	TRUE	FALSE
chr17	8508553	C	T	ENST00000360416	ENSG00000133026	MYH10	TRUE	FALSE
chr17	8508554	C	A	ENST00000360416	ENSG00000133026	MYH10	TRUE	TRUE
chr17	8508557	C	A	ENST00000360416	ENSG00000133026	MYH10	TRUE	TRUE
chr17	8508559	A	C	ENST00000360416	ENSG00000133026	MYH10	TRUE	TRUE
chr17	8508559	A	T	ENST00000360416	ENSG00000133026	MYH10	TRUE	TRUE
chr17	8508565	G	C	ENST00000360416	ENSG00000133026	MYH10	TRUE	TRUE
chr17	8508565	G	T	ENST00000360416	ENSG00000133026	MYH10	TRUE	TRUE
chr17	8508578	C	A	ENST00000360416	ENSG00000133026	MYH10	TRUE	TRUE
chr17	8508581	G	A	ENST00000360416	ENSG00000133026	MYH10	TRUE	TRUE
chr17	8508584	T	A	ENST00000360416	ENSG00000133026	MYH10	TRUE	TRUE
chr17	8508596	T	A	ENST00000360416	ENSG00000133026	MYH10	TRUE	TRUE
chr17	8508601	A	T	ENST00000360416	ENSG00000133026	MYH10	TRUE	TRUE
chr17	8508608	T	A	ENST00000360416	ENSG00000133026	MYH10	TRUE	TRUE
chr17	8508614	T	A	ENST00000360416	ENSG00000133026	MYH10	TRUE	TRUE
chr17	8508617	C	A	ENST00000360416	ENSG00000133026	MYH10	TRUE	TRUE
chr17	8508620	C	A	ENST00000360416	ENSG00000133026	MYH10	TRUE	TRUE
chr17	8508623	C	A	ENST00000360416	ENSG00000133026	MYH10	TRUE	TRUE
chr17	8508626	C	A	ENST00000360416	ENSG00000133026	MYH10	TRUE	TRUE
chr17	8508635	G	A	ENST00000360416	ENSG00000133026	MYH10	TRUE	TRUE
chr17	8508642	A	T	ENST00000360416	ENSG00000133026	MYH10	TRUE	TRUE
chr17	8508647	C	A	ENST00000360416	ENSG00000133026	MYH10	TRUE	TRUE
chr17	8508662	C	A	ENST00000360416	ENSG00000133026	MYH10	TRUE	TRUE
chr17	8508671	T	A	ENST00000360416	ENSG00000133026	MYH10	TRUE	TRUE
chr17	8508674	T	A	ENST00000360416	ENSG00000133026	MYH10	TRUE	TRUE
chr17	8508677	C	A	ENST00000360416	ENSG00000133026	MYH10	TRUE	TRUE
chr17	8508678	C	A	ENST00000360416	ENSG00000133026	MYH10	TRUE	FALSE
chr17	8508678	C	G	ENST00000360416	ENSG00000133026	MYH10	TRUE	FALSE
chr17	8508678	C	T	ENST00000360416	ENSG00000133026	MYH10	TRUE	FALSE
chr17	8508679	T	A	ENST00000360416	ENSG00000133026	MYH10	TRUE	FALSE
chr17	8508679	T	C	ENST00000360416	ENSG00000133026	MYH10	TRUE	FALSE
chr17	8508679	T	G	ENST00000360416	ENSG00000133026	MYH10	TRUE	FALSE
chr17	8509810	A	C	ENST00000360416	ENSG00000133026	MYH10	TRUE	FALSE
chr17	8509810	A	G	ENST00000360416	ENSG00000133026	MYH10	TRUE	FALSE
chr17	8509810	A	T	ENST00000360416	ENSG00000133026	MYH10	TRUE	FALSE
chr17	8509811	C	A	ENST00000360416	ENSG00000133026	MYH10	TRUE	FALSE
chr17	8509811	C	G	ENST00000360416	ENSG00000133026	MYH10	TRUE	FALSE
chr17	8509811	C	T	ENST00000360416	ENSG00000133026	MYH10	TRUE	FALSE
chr17	8509814	T	A	ENST00000360416	ENSG00000133026	MYH10	TRUE	TRUE
chr17	8509823	T	A	ENST00000360416	ENSG00000133026	MYH10	TRUE	TRUE
chr17	8509832	G	A	ENST00000360416	ENSG00000133026	MYH10	TRUE	TRUE
chr17	8509838	C	A	ENST00000360416	ENSG00000133026	MYH10	TRUE	TRUE
chr17	8509853	C	A	ENST00000360416	ENSG00000133026	MYH10	TRUE	TRUE
chr17	8509856	C	A	ENST00000360416	ENSG00000133026	MYH10	TRUE	TRUE
chr17	8509859	C	A	ENST00000360416	ENSG00000133026	MYH10	TRUE	TRUE
chr17	8509865	T	A	ENST00000360416	ENSG00000133026	MYH10	TRUE	TRUE
chr17	8509868	T	A	ENST00000360416	ENSG00000133026	MYH10	TRUE	TRUE
chr17	8509874	T	A	ENST00000360416	ENSG00000133026	MYH10	TRUE	TRUE
chr17	8509880	C	A	ENST00000360416	ENSG00000133026	MYH10	TRUE	TRUE
chr17	8509892	T	A	ENST00000360416	ENSG00000133026	MYH10	TRUE	TRUE
chr17	8509895	C	A	ENST00000360416	ENSG00000133026	MYH10	TRUE	TRUE
chr17	8509901	G	A	ENST00000360416	ENSG00000133026	MYH10
chr17	8509907	T	A	ENST00000360416	ENSG00000133026	MYH10
chr17	8509910	G	A	ENST00000360416	ENSG00000133026	MYH10
chr17	8509922	C	A	ENST00000360416	ENSG00000133026	MYH10
chr17	8509925	C	A	ENST00000360416	ENSG00000133026	MYH10
chr17	8509928	C	A	ENST00000360416	ENSG00000133026	MYH10
chr17	8509937	G	A	ENST00000360416	ENSG00000133026	MYH10
chr17	8509940	C	A	ENST00000360416	ENSG00000133026	MYH10
chr17	8509943	C	A	ENST00000360416	ENSG00000133026	MYH10
chr17	8509950	C	A	ENST00000360416	ENSG00000133026	MYH10	TRUE	FALSE
chr17	8509950	C	G	ENST00000360416	ENSG00000133026	MYH10	TRUE	FALSE
chr17	8509950	C	T	ENST00000360416	ENSG00000133026	MYH10	TRUE	FALSE
chr17	8509951	T	A	ENST00000360416	ENSG00000133026	MYH10	TRUE	FALSE
chr17	8509951	T	C	ENST00000360416	ENSG00000133026	MYH10	TRUE	FALSE
chr17	8509951	T	G	ENST00000360416	ENSG00000133026	MYH10	TRUE	FALSE
chr17	8512449	A	C	ENST00000360416	ENSG00000133026	MYH10	TRUE	FALSE
chr17	8512449	A	G	ENST00000360416	ENSG00000133026	MYH10	FALSE	FALSE
chr17	8512449	A	T	ENST00000360416	ENSG00000133026	MYH10	TRUE	FALSE
chr17	8512450	C	A	ENST00000360416	ENSG00000133026	MYH10	TRUE	FALSE
chr17	8512450	C	G	ENST00000360416	ENSG00000133026	MYH10	TRUE	FALSE
chr17	8512450	C	T	ENST00000360416	ENSG00000133026	MYH10	FALSE	FALSE
chr17	8512453	G	A	ENST00000360416	ENSG00000133026	MYH10	TRUE	TRUE
chr17	8512465	G	A	ENST00000360416	ENSG00000133026	MYH10	TRUE	TRUE
chr17	8512471	T	A	ENST00000360416	ENSG00000133026	MYH10	TRUE	TRUE
chr17	8512474	T	A	ENST00000360416	ENSG00000133026	MYH10	TRUE	TRUE
chr17	8512477	T	A	ENST00000360416	ENSG00000133026	MYH10	TRUE	TRUE
chr17	8512480	C	A	ENST00000360416	ENSG00000133026	MYH10	TRUE	TRUE
chr17	8512486	G	A	ENST00000360416	ENSG00000133026	MYH10	TRUE	TRUE
chr17	8512495	G	A	ENST00000360416	ENSG00000133026	MYH10	TRUE	TRUE
chr17	8512501	T	A	ENST00000360416	ENSG00000133026	MYH10	TRUE	TRUE
chr17	8512504	C	A	ENST00000360416	ENSG00000133026	MYH10	TRUE	TRUE
chr17	8512507	C	A	ENST00000360416	ENSG00000133026	MYH10	TRUE	TRUE
chr17	8512510	C	A	ENST00000360416	ENSG00000133026	MYH10	TRUE	TRUE
chr17	8512513	C	A	ENST00000360416	ENSG00000133026	MYH10	TRUE	TRUE
chr17	8512516	C	A	ENST00000360416	ENSG00000133026	MYH10	TRUE	TRUE
chr17	8512528	C	A	ENST00000360416	ENSG00000133026	MYH10	TRUE	TRUE
chr17	8512530	A	T	ENST00000360416	ENSG00000133026	MYH10	TRUE	TRUE
chr17	8512546	C	A	ENST00000360416	ENSG00000133026	MYH10	TRUE	TRUE
chr17	8512549	C	A	ENST00000360416	ENSG00000133026	MYH10	TRUE	TRUE
chr17	8512551	A	C	ENST00000360416	ENSG00000133026	MYH10	TRUE	TRUE
chr17	8512551	A	T	ENST00000360416	ENSG00000133026	MYH10	TRUE	TRUE
chr17	8512555	C	A	ENST00000360416	ENSG00000133026	MYH10	TRUE	TRUE
chr17	8512558	G	A	ENST00000360416	ENSG00000133026	MYH10	TRUE	TRUE
chr17	8512561	T	A	ENST00000360416	ENSG00000133026	MYH10	TRUE	TRUE
chr17	8512564	T	A	ENST00000360416	ENSG00000133026	MYH10	TRUE	TRUE
chr17	8512576	T	A	ENST00000360416	ENSG00000133026	MYH10	TRUE	TRUE
chr17	8512588	C	A	ENST00000360416	ENSG00000133026	MYH10	TRUE	TRUE
chr17	8512591	C	A	ENST00000360416	ENSG00000133026	MYH10	TRUE	TRUE
chr17	8512597	C	A	ENST00000360416	ENSG00000133026	MYH10	TRUE	TRUE
chr17	8512609	C	A	ENST00000360416	ENSG00000133026	MYH10	TRUE	TRUE
chr17	8512615	C	A	ENST00000360416	ENSG00000133026	MYH10	TRUE	TRUE
chr17	8512621	G	A	ENST00000360416	ENSG00000133026	MYH10	TRUE	TRUE
chr17	8512627	G	A	ENST00000360416	ENSG00000133026	MYH10	TRUE	TRUE
chr17	8512630	C	A	ENST00000360416	ENSG00000133026	MYH10	TRUE	TRUE
chr17	8512645	T	A	ENST00000360416	ENSG00000133026	MYH10	TRUE	TRUE
chr17	8512648	C	A	ENST00000360416	ENSG00000133026	MYH10	TRUE	TRUE
chr17	8512651	C	A	ENST00000360416	ENSG00000133026	MYH10	TRUE	TRUE
chr17	8512653	A	C	ENST00000360416	ENSG00000133026	MYH10	TRUE	TRUE
chr17	8512653	A	T	ENST00000360416	ENSG00000133026	MYH10	TRUE	TRUE
chr17	8512658	C	A	ENST00000360416	ENSG00000133026	MYH10	TRUE	FALSE
chr17	8512658	C	G	ENST00000360416	ENSG00000133026	MYH10	TRUE	FALSE
chr17	8512658	C	T	ENST00000360416	ENSG00000133026	MYH10	TRUE	FALSE
chr17	8512659	T	A	ENST00000360416	ENSG00000133026	MYH10	TRUE	FALSE
chr17	8512659	T	C	ENST00000360416	ENSG00000133026	MYH10	TRUE	FALSE
chr17	8512659	T	G	ENST00000360416	ENSG00000133026	MYH10	TRUE	FALSE
chr17	8513536	A	C	ENST00000360416	ENSG00000133026	MYH10	TRUE	FALSE
chr17	8513536	A	G	ENST00000360416	ENSG00000133026	MYH10	FALSE	FALSE
chr17	8513536	A	T	ENST00000360416	ENSG00000133026	MYH10	TRUE	FALSE
chr17	8513537	C	A	ENST00000360416	ENSG00000133026	MYH10	TRUE	FALSE
chr17	8513537	C	G	ENST00000360416	ENSG00000133026	MYH10	TRUE	FALSE
chr17	8513537	C	T	ENST00000360416	ENSG00000133026	MYH10	TRUE	FALSE
chr17	8513540	G	A	ENST00000360416	ENSG00000133026	MYH10	TRUE	TRUE
chr17	8513543	G	A	ENST00000360416	ENSG00000133026	MYH10	TRUE	TRUE
chr17	8513549	T	A	ENST00000360416	ENSG00000133026	MYH10	TRUE	TRUE
chr17	8513555	C	A	ENST00000360416	ENSG00000133026	MYH10	TRUE	TRUE
chr17	8513561	C	A	ENST00000360416	ENSG00000133026	MYH10	TRUE	TRUE
chr17	8513564	C	A	ENST00000360416	ENSG00000133026	MYH10	TRUE	TRUE
chr17	8513570	C	A	ENST00000360416	ENSG00000133026	MYH10	TRUE	TRUE
chr17	8513573	C	A	ENST00000360416	ENSG00000133026	MYH10	TRUE	TRUE
chr17	8513576	C	A	ENST00000360416	ENSG00000133026	MYH10	TRUE	TRUE
chr17	8513582	T	A	ENST00000360416	ENSG00000133026	MYH10	TRUE	TRUE
chr17	8513588	G	A	ENST00000360416	ENSG00000133026	MYH10	TRUE	TRUE
chr17	8513591	T	A	ENST00000360416	ENSG00000133026	MYH10	TRUE	TRUE
chr17	8513594	C	A	ENST00000360416	ENSG00000133026	MYH10	TRUE	TRUE
chr17	8513597	T	A	ENST00000360416	ENSG00000133026	MYH10	TRUE	TRUE
chr17	8513603	T	A	ENST00000360416	ENSG00000133026	MYH10	TRUE	TRUE
chr17	8513605	A	T	ENST00000360416	ENSG00000133026	MYH10	TRUE	TRUE
chr17	8513612	C	A	ENST00000360416	ENSG00000133026	MYH10	TRUE	TRUE
chr17	8513615	C	A	ENST00000360416	ENSG00000133026	MYH10	TRUE	TRUE
chr17	8513621	T	A	ENST00000360416	ENSG00000133026	MYH10	TRUE	TRUE
chr17	8513627	G	A	ENST00000360416	ENSG00000133026	MYH10	TRUE	TRUE
chr17	8513633	C	A	ENST00000360416	ENSG00000133026	MYH10	TRUE	TRUE
chr17	8513636	C	A	ENST00000360416	ENSG00000133026	MYH10	TRUE	TRUE
chr17	8513639	C	A	ENST00000360416	ENSG00000133026	MYH10	TRUE	TRUE
chr17	8513642	G	A	ENST00000360416	ENSG00000133026	MYH10	TRUE	TRUE
chr17	8513654	G	A	ENST00000360416	ENSG00000133026	MYH10	TRUE	TRUE
chr17	8513666	T	A	ENST00000360416	ENSG00000133026	MYH10	TRUE	TRUE
chr17	8513670	C	A	ENST00000360416	ENSG00000133026	MYH10	TRUE	FALSE
chr17	8513670	C	G	ENST00000360416	ENSG00000133026	MYH10	TRUE	FALSE
chr17	8513670	C	T	ENST00000360416	ENSG00000133026	MYH10	TRUE	FALSE
chr17	8513671	T	A	ENST00000360416	ENSG00000133026	MYH10	TRUE	FALSE
chr17	8513671	T	C	ENST00000360416	ENSG00000133026	MYH10	TRUE	FALSE
chr17	8513671	T	G	ENST00000360416	ENSG00000133026	MYH10	TRUE	FALSE
chr17	8513784	A	C	ENST00000360416	ENSG00000133026	MYH10	TRUE	FALSE
chr17	8513784	A	G	ENST00000360416	ENSG00000133026	MYH10	FALSE	FALSE
chr17	8513784	A	T	ENST00000360416	ENSG00000133026	MYH10	TRUE	FALSE
chr17	8513785	C	A	ENST00000360416	ENSG00000133026	MYH10	TRUE	FALSE
chr17	8513785	C	G	ENST00000360416	ENSG00000133026	MYH10	TRUE	FALSE
chr17	8513785	C	T	ENST00000360416	ENSG00000133026	MYH10	TRUE	FALSE
chr17	8513788	T	A	ENST00000360416	ENSG00000133026	MYH10
chr17	8513800	G	A	ENST00000360416	ENSG00000133026	MYH10	TRUE	TRUE
chr17	8513801	C	T	ENST00000360416	ENSG00000133026	MYH10	TRUE	TRUE
chr17	8513802	C	T	ENST00000360416	ENSG00000133026	MYH10	TRUE	TRUE
chr17	8513804	C	T	ENST00000360416	ENSG00000133026	MYH10	TRUE	TRUE
chr17	8513805	C	T	ENST00000360416	ENSG00000133026	MYH10	TRUE	TRUE
chr17	8513809	G	A	ENST00000360416	ENSG00000133026	MYH10	TRUE	TRUE
chr17	8513810	C	T	ENST00000360416	ENSG00000133026	MYH10	TRUE	TRUE
chr17	8513811	C	T	ENST00000360416	ENSG00000133026	MYH10	TRUE	TRUE
chr17	8513820	A	C	ENST00000360416	ENSG00000133026	MYH10	TRUE	TRUE
chr17	8513820	A	T	ENST00000360416	ENSG00000133026	MYH10	TRUE	TRUE
chr17	8513824	T	A	ENST00000360416	ENSG00000133026	MYH10	TRUE	TRUE
chr17	8513828	G	C	ENST00000360416	ENSG00000133026	MYH10	TRUE	TRUE
chr17	8513828	G	T	ENST00000360416	ENSG00000133026	MYH10	TRUE	TRUE
chr17	8513837	A	T	ENST00000360416	ENSG00000133026	MYH10	TRUE	TRUE
chr17	8513848	G	A	ENST00000360416	ENSG00000133026	MYH10	TRUE	TRUE
chr17	8513850	A	T	ENST00000360416	ENSG00000133026	MYH10	TRUE	TRUE
chr17	8513857	T	A	ENST00000360416	ENSG00000133026	MYH10	TRUE	TRUE
chr17	8513859	A	C	ENST00000360416	ENSG00000133026	MYH10	TRUE	TRUE
chr17	8513859	A	T	ENST00000360416	ENSG00000133026	MYH10	TRUE	TRUE
chr17	8513872	G	A	ENST00000360416	ENSG00000133026	MYH10	TRUE	TRUE
chr17	8513875	G	A	ENST00000360416	ENSG00000133026	MYH10	TRUE	TRUE
chr17	8513878	G	A	ENST00000360416	ENSG00000133026	MYH10	TRUE	TRUE
chr17	8513881	T	A	ENST00000360416	ENSG00000133026	MYH10	TRUE	TRUE
chr17	8513884	T	A	ENST00000360416	ENSG00000133026	MYH10	TRUE	TRUE
chr17	8513895	C	A	ENST00000360416	ENSG00000133026	MYH10	TRUE	FALSE
chr17	8513895	C	G	ENST00000360416	ENSG00000133026	MYH10	TRUE	FALSE
chr17	8513895	C	T	ENST00000360416	ENSG00000133026	MYH10	TRUE	FALSE
chr17	8513896	T	A	ENST00000360416	ENSG00000133026	MYH10	TRUE	FALSE
chr17	8513896	T	C	ENST00000360416	ENSG00000133026	MYH10	TRUE	FALSE
chr17	8513896	T	G	ENST00000360416	ENSG00000133026	MYH10	TRUE	FALSE
chr17	8518629	A	C	ENST00000360416	ENSG00000133026	MYH10	TRUE	FALSE
chr17	8518629	A	G	ENST00000360416	ENSG00000133026	MYH10	TRUE	FALSE
chr17	8518629	A	T	ENST00000360416	ENSG00000133026	MYH10	TRUE	FALSE
chr17	8518630	C	A	ENST00000360416	ENSG00000133026	MYH10	TRUE	FALSE
chr17	8518630	C	G	ENST00000360416	ENSG00000133026	MYH10	TRUE	FALSE
chr17	8518630	C	T	ENST00000360416	ENSG00000133026	MYH10	TRUE	FALSE
chr17	8518632	T	A	ENST00000360416	ENSG00000133026	MYH10	TRUE	TRUE
chr17	8518635	T	A	ENST00000360416	ENSG00000133026	MYH10	TRUE	TRUE
chr17	8518642	G	C	ENST00000360416	ENSG00000133026	MYH10	TRUE	TRUE
chr17	8518642	G	T	ENST00000360416	ENSG00000133026	MYH10	TRUE	TRUE
chr17	8518650	T	A	ENST00000360416	ENSG00000133026	MYH10	TRUE	TRUE
chr17	8518651	G	T	ENST00000360416	ENSG00000133026	MYH10	TRUE	TRUE
chr17	8518662	G	A	ENST00000360416	ENSG00000133026	MYH10	TRUE	TRUE
chr17	8518689	T	A	ENST00000360416	ENSG00000133026	MYH10	TRUE	TRUE
chr17	8518691	A	C	ENST00000360416	ENSG00000133026	MYH10	TRUE	TRUE
chr17	8518691	A	T	ENST00000360416	ENSG00000133026	MYH10	TRUE	TRUE
chr17	8518698	T	A	ENST00000360416	ENSG00000133026	MYH10	TRUE	TRUE
chr17	8518701	C	A	ENST00000360416	ENSG00000133026	MYH10	TRUE	TRUE
chr17	8518704	C	A	ENST00000360416	ENSG00000133026	MYH10	TRUE	TRUE
chr17	8518707	C	A	ENST00000360416	ENSG00000133026	MYH10	TRUE	TRUE
chr17	8518709	A	C	ENST00000360416	ENSG00000133026	MYH10	TRUE	TRUE
chr17	8518709	A	T	ENST00000360416	ENSG00000133026	MYH10	TRUE	TRUE
chr17	8518725	C	A	ENST00000360416	ENSG00000133026	MYH10	TRUE	TRUE
chr17	8518731	T	A	ENST00000360416	ENSG00000133026	MYH10	TRUE	TRUE
chr17	8518743	T	A	ENST00000360416	ENSG00000133026	MYH10	TRUE	TRUE
chr17	8518749	G	A	ENST00000360416	ENSG00000133026	MYH10	TRUE	TRUE
chr17	8518752	C	A	ENST00000360416	ENSG00000133026	MYH10	TRUE	TRUE
chr17	8518758	T	A	ENST00000360416	ENSG00000133026	MYH10	TRUE	TRUE
chr17	8518759	G	C	ENST00000360416	ENSG00000133026	MYH10	TRUE	TRUE
chr17	8518759	G	T	ENST00000360416	ENSG00000133026	MYH10	TRUE	TRUE
chr17	8518763	A	T	ENST00000360416	ENSG00000133026	MYH10	TRUE	TRUE
chr17	8518775	A	T	ENST00000360416	ENSG00000133026	MYH10	TRUE	TRUE
chr17	8518779	C	A	ENST00000360416	ENSG00000133026	MYH10	TRUE	TRUE
chr17	8518781	A	C	ENST00000360416	ENSG00000133026	MYH10	TRUE	TRUE
chr17	8518781	A	T	ENST00000360416	ENSG00000133026	MYH10	TRUE	TRUE
chr17	8518792	C	A	ENST00000360416	ENSG00000133026	MYH10	TRUE	FALSE
chr17	8518792	C	G	ENST00000360416	ENSG00000133026	MYH10	TRUE	FALSE
chr17	8518792	C	T	ENST00000360416	ENSG00000133026	MYH10	TRUE	FALSE
chr17	8518793	T	A	ENST00000360416	ENSG00000133026	MYH10	TRUE	FALSE
chr17	8518793	T	C	ENST00000360416	ENSG00000133026	MYH10	TRUE	FALSE
chr17	8518793	T	G	ENST00000360416	ENSG00000133026	MYH10	TRUE	FALSE
chr17	8518879	A	C	ENST00000360416	ENSG00000133026	MYH10	TRUE	FALSE
chr17	8518879	A	G	ENST00000360416	ENSG00000133026	MYH10	TRUE	FALSE
chr17	8518879	A	T	ENST00000360416	ENSG00000133026	MYH10	TRUE	FALSE
chr17	8518880	C	A	ENST00000360416	ENSG00000133026	MYH10	TRUE	FALSE
chr17	8518880	C	G	ENST00000360416	ENSG00000133026	MYH10	TRUE	FALSE
chr17	8518880	C	T	ENST00000360416	ENSG00000133026	MYH10	TRUE	FALSE
chr17	8518886	G	A	ENST00000360416	ENSG00000133026	MYH10	TRUE	TRUE
chr17	8518889	C	A	ENST00000360416	ENSG00000133026	MYH10	TRUE	TRUE
chr17	8518890	A	T	ENST00000360416	ENSG00000133026	MYH10	TRUE	TRUE
chr17	8518898	G	A	ENST00000360416	ENSG00000133026	MYH10	TRUE	TRUE
chr17	8518901	T	A	ENST00000360416	ENSG00000133026	MYH10	TRUE	TRUE
chr17	8518919	T	A	ENST00000360416	ENSG00000133026	MYH10	TRUE	TRUE
chr17	8518946	C	A	ENST00000360416	ENSG00000133026	MYH10	TRUE	TRUE
chr17	8518947	A	C	ENST00000360416	ENSG00000133026	MYH10	TRUE	TRUE
chr17	8518947	A	T	ENST00000360416	ENSG00000133026	MYH10	TRUE	TRUE
chr17	8518951	C	A	ENST00000360416	ENSG00000133026	MYH10	TRUE	FALSE
chr17	8518951	C	G	ENST00000360416	ENSG00000133026	MYH10	TRUE	FALSE
chr17	8518951	C	T	ENST00000360416	ENSG00000133026	MYH10	TRUE	FALSE
chr17	8518952	T	A	ENST00000360416	ENSG00000133026	MYH10	TRUE	FALSE
chr17	8518952	T	C	ENST00000360416	ENSG00000133026	MYH10	TRUE	FALSE
chr17	8518952	T	G	ENST00000360416	ENSG00000133026	MYH10	TRUE	FALSE
chr17	8520876	A	C	ENST00000360416	ENSG00000133026	MYH10	TRUE	FALSE
chr17	8520876	A	G	ENST00000360416	ENSG00000133026	MYH10	TRUE	FALSE
chr17	8520876	A	T	ENST00000360416	ENSG00000133026	MYH10	TRUE	FALSE
chr17	8520877	C	A	ENST00000360416	ENSG00000133026	MYH10	TRUE	FALSE
chr17	8520877	C	G	ENST00000360416	ENSG00000133026	MYH10	TRUE	FALSE
chr17	8520877	C	T	ENST00000360416	ENSG00000133026	MYH10	TRUE	FALSE
chr17	8520879	T	A	ENST00000360416	ENSG00000133026	MYH10	TRUE	TRUE
chr17	8520882	G	A	ENST00000360416	ENSG00000133026	MYH10	TRUE	TRUE
chr17	8520885	T	A	ENST00000360416	ENSG00000133026	MYH10	TRUE	TRUE
chr17	8520891	C	A	ENST00000360416	ENSG00000133026	MYH10	TRUE	TRUE
chr17	8520894	G	A	ENST00000360416	ENSG00000133026	MYH10	TRUE	TRUE
chr17	8520906	G	A	ENST00000360416	ENSG00000133026	MYH10	TRUE	TRUE
chr17	8520921	G	A	ENST00000360416	ENSG00000133026	MYH10	TRUE	TRUE
chr17	8520925	A	T	ENST00000360416	ENSG00000133026	MYH10	TRUE	TRUE
chr17	8520933	G	A	ENST00000360416	ENSG00000133026	MYH10	TRUE	TRUE
chr17	8520942	C	A	ENST00000360416	ENSG00000133026	MYH10	TRUE	TRUE
chr17	8520955	A	T	ENST00000360416	ENSG00000133026	MYH10	TRUE	TRUE
chr17	8520966	G	A	ENST00000360416	ENSG00000133026	MYH10	TRUE	TRUE
chr17	8520989	A	T	ENST00000360416	ENSG00000133026	MYH10	TRUE	TRUE
chr17	8520993	T	A	ENST00000360416	ENSG00000133026	MYH10	TRUE	TRUE
chr17	8520996	C	A	ENST00000360416	ENSG00000133026	MYH10	TRUE	TRUE
chr17	8521000	C	A	ENST00000360416	ENSG00000133026	MYH10	TRUE	FALSE
chr17	8521000	C	G	ENST00000360416	ENSG00000133026	MYH10	TRUE	FALSE
chr17	8521000	C	T	ENST00000360416	ENSG00000133026	MYH10	TRUE	FALSE
chr17	8521001	T	A	ENST00000360416	ENSG00000133026	MYH10	TRUE	FALSE
chr17	8521001	T	C	ENST00000360416	ENSG00000133026	MYH10	TRUE	FALSE
chr17	8521001	T	G	ENST00000360416	ENSG00000133026	MYH10	TRUE	FALSE
chr17	8521090	A	C	ENST00000360416	ENSG00000133026	MYH10	TRUE	FALSE
chr17	8521090	A	G	ENST00000360416	ENSG00000133026	MYH10	TRUE	FALSE
chr17	8521090	A	T	ENST00000360416	ENSG00000133026	MYH10	TRUE	FALSE
chr17	8521091	C	A	ENST00000360416	ENSG00000133026	MYH10	TRUE	FALSE
chr17	8521091	C	G	ENST00000360416	ENSG00000133026	MYH10	TRUE	FALSE
chr17	8521091	C	T	ENST00000360416	ENSG00000133026	MYH10	TRUE	FALSE
chr17	8521097	T	A	ENST00000360416	ENSG00000133026	MYH10	TRUE	TRUE
chr17	8521100	C	A	ENST00000360416	ENSG00000133026	MYH10	TRUE	TRUE
chr17	8521116	A	T	ENST00000360416	ENSG00000133026	MYH10	TRUE	TRUE
chr17	8521145	G	A	ENST00000360416	ENSG00000133026	MYH10	TRUE	TRUE
chr17	8521163	T	A	ENST00000360416	ENSG00000133026	MYH10	TRUE	TRUE
chr17	8521175	C	A	ENST00000360416	ENSG00000133026	MYH10	TRUE	TRUE
chr17	8521178	T	A	ENST00000360416	ENSG00000133026	MYH10	TRUE	TRUE
chr17	8521179	G	C	ENST00000360416	ENSG00000133026	MYH10	TRUE	TRUE
chr17	8521179	G	T	ENST00000360416	ENSG00000133026	MYH10	TRUE	TRUE
chr17	8521187	G	A	ENST00000360416	ENSG00000133026	MYH10	TRUE	TRUE
chr17	8521211	T	A	ENST00000360416	ENSG00000133026	MYH10	TRUE	TRUE
chr17	8521214	T	A	ENST00000360416	ENSG00000133026	MYH10	TRUE	TRUE
chr17	8521220	T	A	ENST00000360416	ENSG00000133026	MYH10	TRUE	TRUE
chr17	8521221	A	C	ENST00000360416	ENSG00000133026	MYH10	TRUE	TRUE
chr17	8521221	A	T	ENST00000360416	ENSG00000133026	MYH10	TRUE	TRUE
chr17	8521244	C	A	ENST00000360416	ENSG00000133026	MYH10	TRUE	TRUE
chr17	8521262	G	A	ENST00000360416	ENSG00000133026	MYH10	TRUE	TRUE
chr17	8521286	C	A	ENST00000360416	ENSG00000133026	MYH10	TRUE	FALSE
chr17	8521286	C	G	ENST00000360416	ENSG00000133026	MYH10	TRUE	FALSE
chr17	8521286	C	T	ENST00000360416	ENSG00000133026	MYH10	TRUE	FALSE
chr17	8521287	T	A	ENST00000360416	ENSG00000133026	MYH10	TRUE	FALSE
chr17	8521287	T	C	ENST00000360416	ENSG00000133026	MYH10	TRUE	FALSE
chr17	8521287	T	G	ENST00000360416	ENSG00000133026	MYH10	TRUE	FALSE
chr17	8530621	A	C	ENST00000360416	ENSG00000133026	MYH10	FALSE	FALSE
chr17	8530621	A	G	ENST00000360416	ENSG00000133026	MYH10	FALSE	FALSE
chr17	8530621	A	T	ENST00000360416	ENSG00000133026	MYH10	FALSE	FALSE
chr17	8530622	C	A	ENST00000360416	ENSG00000133026	MYH10	FALSE	FALSE
chr17	8530622	C	G	ENST00000360416	ENSG00000133026	MYH10	FALSE	FALSE
chr17	8530622	C	T	ENST00000360416	ENSG00000133026	MYH10	FALSE	FALSE
chr17	8530632	C	A	ENST00000360416	ENSG00000133026	MYH10	TRUE	TRUE
chr17	8530654	A	C	ENST00000360416	ENSG00000133026	MYH10	TRUE	TRUE
chr17	8530654	A	T	ENST00000360416	ENSG00000133026	MYH10	TRUE	TRUE
chr17	8530668	T	A	ENST00000360416	ENSG00000133026	MYH10	TRUE	TRUE
chr17	8530671	G	A	ENST00000360416	ENSG00000133026	MYH10	TRUE	TRUE
chr17	8530680	G	A	ENST00000360416	ENSG00000133026	MYH10	TRUE	TRUE
chr17	8530686	C	A	ENST00000360416	ENSG00000133026	MYH10	FALSE	FALSE
chr17	8530686	C	G	ENST00000360416	ENSG00000133026	MYH10	FALSE	FALSE
chr17	8530686	C	T	ENST00000360416	ENSG00000133026	MYH10	FALSE	FALSE
chr17	8530687	T	A	ENST00000360416	ENSG00000133026	MYH10	FALSE	FALSE
chr17	8530687	T	C	ENST00000360416	ENSG00000133026	MYH10	FALSE	FALSE
chr17	8530687	T	G	ENST00000360416	ENSG00000133026	MYH10	FALSE	FALSE
chr17	8535385	A	C	ENST00000360416	ENSG00000133026	MYH10	TRUE	FALSE
chr17	8535385	A	G	ENST00000360416	ENSG00000133026	MYH10	TRUE	FALSE
chr17	8535385	A	T	ENST00000360416	ENSG00000133026	MYH10	TRUE	FALSE
chr17	8535386	C	A	ENST00000360416	ENSG00000133026	MYH10	TRUE	FALSE
chr17	8535386	C	G	ENST00000360416	ENSG00000133026	MYH10	TRUE	FALSE
chr17	8535386	C	T	ENST00000360416	ENSG00000133026	MYH10	TRUE	FALSE
chr17	8535387	C	A	ENST00000360416	ENSG00000133026	MYH10	TRUE	TRUE
chr17	8535393	T	A	ENST00000360416	ENSG00000133026	MYH10	TRUE	TRUE
chr17	8535394	C	T	ENST00000360416	ENSG00000133026	MYH10	TRUE	TRUE
chr17	8535395	C	T	ENST00000360416	ENSG00000133026	MYH10	TRUE	TRUE
chr17	8535402	C	A	ENST00000360416	ENSG00000133026	MYH10	TRUE	TRUE
chr17	8535414	T	A	ENST00000360416	ENSG00000133026	MYH10	TRUE	TRUE
chr17	8535419	G	C	ENST00000360416	ENSG00000133026	MYH10	TRUE	TRUE
chr17	8535419	G	T	ENST00000360416	ENSG00000133026	MYH10	TRUE	TRUE
chr17	8535422	G	C	ENST00000360416	ENSG00000133026	MYH10	TRUE	TRUE
chr17	8535422	G	T	ENST00000360416	ENSG00000133026	MYH10	TRUE	TRUE
chr17	8535426	G	A	ENST00000360416	ENSG00000133026	MYH10	TRUE	TRUE
chr17	8535431	A	T	ENST00000360416	ENSG00000133026	MYH10	TRUE	TRUE
chr17	8535471	T	A	ENST00000360416	ENSG00000133026	MYH10	TRUE	TRUE
chr17	8535478	C	T	ENST00000360416	ENSG00000133026	MYH10	TRUE	TRUE
chr17	8535479	C	T	ENST00000360416	ENSG00000133026	MYH10	TRUE	TRUE
chr17	8535483	C	A	ENST00000360416	ENSG00000133026	MYH10	TRUE	TRUE
chr17	8535492	T	A	ENST00000360416	ENSG00000133026	MYH10	TRUE	TRUE
chr17	8535493	A	C	ENST00000360416	ENSG00000133026	MYH10	TRUE	TRUE
chr17	8535493	A	T	ENST00000360416	ENSG00000133026	MYH10	TRUE	TRUE
chr17	8535502	C	A	ENST00000360416	ENSG00000133026	MYH10	TRUE	FALSE
chr17	8535502	C	G	ENST00000360416	ENSG00000133026	MYH10	TRUE	FALSE
chr17	8535502	C	T	ENST00000360416	ENSG00000133026	MYH10	TRUE	FALSE
chr17	8535503	T	A	ENST00000360416	ENSG00000133026	MYH10	TRUE	FALSE
chr17	8535503	T	C	ENST00000360416	ENSG00000133026	MYH10	TRUE	FALSE
chr17	8535503	T	G	ENST00000360416	ENSG00000133026	MYH10	TRUE	FALSE
chr17	8535756	A	C	ENST00000360416	ENSG00000133026	MYH10	TRUE	FALSE
chr17	8535756	A	G	ENST00000360416	ENSG00000133026	MYH10	TRUE	FALSE
chr17	8535756	A	T	ENST00000360416	ENSG00000133026	MYH10	TRUE	FALSE
chr17	8535757	C	A	ENST00000360416	ENSG00000133026	MYH10	TRUE	FALSE
chr17	8535757	C	G	ENST00000360416	ENSG00000133026	MYH10	TRUE	FALSE
chr17	8535757	C	T	ENST00000360416	ENSG00000133026	MYH10	TRUE	FALSE
chr17	8535760	T	A	ENST00000360416	ENSG00000133026	MYH10	TRUE	TRUE
chr17	8535767	A	C	ENST00000360416	ENSG00000133026	MYH10	TRUE	TRUE
chr17	8535767	A	T	ENST00000360416	ENSG00000133026	MYH10	TRUE	TRUE
chr17	8535779	G	T	ENST00000360416	ENSG00000133026	MYH10	TRUE	TRUE
chr17	8535793	T	A	ENST00000360416	ENSG00000133026	MYH10	TRUE	TRUE
chr17	8535799	T	A	ENST00000360416	ENSG00000133026	MYH10	TRUE	TRUE
chr17	8535801	A	C	ENST00000360416	ENSG00000133026	MYH10	TRUE	TRUE
chr17	8535801	A	T	ENST00000360416	ENSG00000133026	MYH10	TRUE	TRUE
chr17	8535805	G	A	ENST00000360416	ENSG00000133026	MYH10	TRUE	TRUE
chr17	8535808	G	A	ENST00000360416	ENSG00000133026	MYH10	TRUE	TRUE
chr17	8535814	T	A	ENST00000360416	ENSG00000133026	MYH10	TRUE	TRUE
chr17	8535817	G	A	ENST00000360416	ENSG00000133026	MYH10	TRUE	TRUE
chr17	8535823	T	A	ENST00000360416	ENSG00000133026	MYH10	TRUE	TRUE
chr17	8535838	G	A	ENST00000360416	ENSG00000133026	MYH10	TRUE	TRUE
chr17	8535841	C	A	ENST00000360416	ENSG00000133026	MYH10	TRUE	TRUE
chr17	8535844	G	A	ENST00000360416	ENSG00000133026	MYH10	TRUE	TRUE
chr17	8535853	T	A	ENST00000360416	ENSG00000133026	MYH10	TRUE	TRUE
chr17	8535856	C	A	ENST00000360416	ENSG00000133026	MYH10	TRUE	TRUE
chr17	8535868	T	A	ENST00000360416	ENSG00000133026	MYH10	TRUE	TRUE
chr17	8535880	T	A	ENST00000360416	ENSG00000133026	MYH10	TRUE	TRUE
chr17	8535887	C	T	ENST00000360416	ENSG00000133026	MYH10	TRUE	TRUE
chr17	8535888	C	T	ENST00000360416	ENSG00000133026	MYH10	TRUE	TRUE
chr17	8535890	G	T	ENST00000360416	ENSG00000133026	MYH10	TRUE	TRUE
chr17	8535895	C	A	ENST00000360416	ENSG00000133026	MYH10	TRUE	TRUE
chr17	8535898	C	A	ENST00000360416	ENSG00000133026	MYH10	TRUE	TRUE
chr17	8535903	A	T	ENST00000360416	ENSG00000133026	MYH10	TRUE	TRUE
chr17	8535932	C	A	ENST00000360416	ENSG00000133026	MYH10	TRUE	FALSE
chr17	8535932	C	G	ENST00000360416	ENSG00000133026	MYH10	TRUE	FALSE
chr17	8535932	C	T	ENST00000360416	ENSG00000133026	MYH10	TRUE	FALSE
chr17	8535933	T	A	ENST00000360416	ENSG00000133026	MYH10	TRUE	FALSE
chr17	8535933	T	C	ENST00000360416	ENSG00000133026	MYH10	TRUE	FALSE
chr17	8535933	T	G	ENST00000360416	ENSG00000133026	MYH10	TRUE	FALSE
chr17	8542105	A	C	ENST00000360416	ENSG00000133026	MYH10	TRUE	FALSE
chr17	8542105	A	G	ENST00000360416	ENSG00000133026	MYH10	TRUE	FALSE
chr17	8542105	A	T	ENST00000360416	ENSG00000133026	MYH10	TRUE	FALSE
chr17	8542106	C	A	ENST00000360416	ENSG00000133026	MYH10	TRUE	FALSE
chr17	8542106	C	G	ENST00000360416	ENSG00000133026	MYH10	TRUE	FALSE
chr17	8542106	C	T	ENST00000360416	ENSG00000133026	MYH10	TRUE	FALSE
chr17	8542112	T	A	ENST00000360416	ENSG00000133026	MYH10	TRUE	TRUE
chr17	8542115	C	A	ENST00000360416	ENSG00000133026	MYH10	TRUE	TRUE
chr17	8542128	G	T	ENST00000360416	ENSG00000133026	MYH10	TRUE	TRUE
chr17	8542136	G	A	ENST00000360416	ENSG00000133026	MYH10	TRUE	TRUE
chr17	8542164	C	T	ENST00000360416	ENSG00000133026	MYH10	TRUE	TRUE
chr17	8542165	C	T	ENST00000360416	ENSG00000133026	MYH10	TRUE	TRUE
chr17	8542169	C	A	ENST00000360416	ENSG00000133026	MYH10	TRUE	TRUE
chr17	8542178	C	A	ENST00000360416	ENSG00000133026	MYH10	TRUE	TRUE
chr17	8542184	G	A	ENST00000360416	ENSG00000133026	MYH10	TRUE	TRUE
chr17	8542185	G	C	ENST00000360416	ENSG00000133026	MYH10	TRUE	TRUE
chr17	8542185	G	T	ENST00000360416	ENSG00000133026	MYH10	TRUE	TRUE
chr17	8542190	C	A	ENST00000360416	ENSG00000133026	MYH10	TRUE	TRUE
chr17	8542193	C	A	ENST00000360416	ENSG00000133026	MYH10	TRUE	TRUE
chr17	8542196	G	A	ENST00000360416	ENSG00000133026	MYH10	TRUE	TRUE
chr17	8542199	C	A	ENST00000360416	ENSG00000133026	MYH10	TRUE	TRUE
chr17	8542229	G	A	ENST00000360416	ENSG00000133026	MYH10	TRUE	TRUE
chr17	8542232	G	A	ENST00000360416	ENSG00000133026	MYH10	TRUE	TRUE
chr17	8542238	T	A	ENST00000360416	ENSG00000133026	MYH10	TRUE	TRUE
chr17	8542241	C	A	ENST00000360416	ENSG00000133026	MYH10	TRUE	TRUE
chr17	8542248	G	C	ENST00000360416	ENSG00000133026	MYH10	TRUE	TRUE
chr17	8542248	G	T	ENST00000360416	ENSG00000133026	MYH10	TRUE	TRUE
chr17	8542257	G	T	ENST00000360416	ENSG00000133026	MYH10	TRUE	TRUE
chr17	8542265	G	A	ENST00000360416	ENSG00000133026	MYH10	TRUE	TRUE
chr17	8542268	C	A	ENST00000360416	ENSG00000133026	MYH10	TRUE	TRUE
chr17	8542281	C	A	ENST00000360416	ENSG00000133026	MYH10	TRUE	FALSE
chr17	8542281	C	G	ENST00000360416	ENSG00000133026	MYH10	TRUE	FALSE
chr17	8542281	C	T	ENST00000360416	ENSG00000133026	MYH10	TRUE	FALSE
chr17	8542282	T	A	ENST00000360416	ENSG00000133026	MYH10	TRUE	FALSE
chr17	8542282	T	C	ENST00000360416	ENSG00000133026	MYH10	TRUE	FALSE
chr17	8542282	T	G	ENST00000360416	ENSG00000133026	MYH10	TRUE	FALSE
chr17	8545446	A	C	ENST00000360416	ENSG00000133026	MYH10	TRUE	TRUE
chr17	8545446	A	G	ENST00000360416	ENSG00000133026	MYH10	TRUE	FALSE
chr17	8545446	A	T	ENST00000360416	ENSG00000133026	MYH10	TRUE	FALSE
chr17	8545447	C	A	ENST00000360416	ENSG00000133026	MYH10	TRUE	TRUE
chr17	8545447	C	G	ENST00000360416	ENSG00000133026	MYH10	TRUE	TRUE
chr17	8545447	C	T	ENST00000360416	ENSG00000133026	MYH10	TRUE	TRUE
chr17	8545450	C	A	ENST00000360416	ENSG00000133026	MYH10	TRUE	TRUE
chr17	8545459	C	A	ENST00000360416	ENSG00000133026	MYH10	TRUE	TRUE
chr17	8545465	C	A	ENST00000360416	ENSG00000133026	MYH10	TRUE	TRUE
chr17	8545483	C	A	ENST00000360416	ENSG00000133026	MYH10	TRUE	TRUE
chr17	8545498	C	A	ENST00000360416	ENSG00000133026	MYH10	TRUE	TRUE
chr17	8545501	G	A	ENST00000360416	ENSG00000133026	MYH10	TRUE	TRUE
chr17	8545507	T	A	ENST00000360416	ENSG00000133026	MYH10	TRUE	TRUE
chr17	8545525	T	A	ENST00000360416	ENSG00000133026	MYH10	TRUE	TRUE
chr17	8545544	C	T	ENST00000360416	ENSG00000133026	MYH10	TRUE	TRUE
chr17	8545545	C	T	ENST00000360416	ENSG00000133026	MYH10	TRUE	TRUE
chr17	8545561	C	A	ENST00000360416	ENSG00000133026	MYH10	TRUE	TRUE
chr17	8545562	A	C	ENST00000360416	ENSG00000133026	MYH10	TRUE	TRUE
chr17	8545562	A	T	ENST00000360416	ENSG00000133026	MYH10	TRUE	TRUE
chr17	8545573	T	A	ENST00000360416	ENSG00000133026	MYH10	TRUE	TRUE
chr17	8545578	A	T	ENST00000360416	ENSG00000133026	MYH10	TRUE	TRUE
chr17	8545585	C	A	ENST00000360416	ENSG00000133026	MYH10	TRUE	TRUE
chr17	8545601	C	A	ENST00000360416	ENSG00000133026	MYH10	TRUE	TRUE
chr17	8545601	C	G	ENST00000360416	ENSG00000133026	MYH10	TRUE	TRUE
chr17	8545601	C	T	ENST00000360416	ENSG00000133026	MYH10	TRUE	TRUE
chr17	8545602	T	A	ENST00000360416	ENSG00000133026	MYH10	TRUE	TRUE
chr17	8545602	T	C	ENST00000360416	ENSG00000133026	MYH10	TRUE	FALSE
chr17	8545602	T	G	ENST00000360416	ENSG00000133026	MYH10	TRUE	TRUE
chr17	8546542	A	C	ENST00000360416	ENSG00000133026	MYH10	TRUE	FALSE
chr17	8546542	A	G	ENST00000360416	ENSG00000133026	MYH10	FALSE	FALSE
chr17	8546542	A	T	ENST00000360416	ENSG00000133026	MYH10	TRUE	FALSE
chr17	8546543	C	A	ENST00000360416	ENSG00000133026	MYH10	TRUE	FALSE
chr17	8546543	C	G	ENST00000360416	ENSG00000133026	MYH10	TRUE	FALSE
chr17	8546543	C	T	ENST00000360416	ENSG00000133026	MYH10	TRUE	FALSE
chr17	8546546	G	A	ENST00000360416	ENSG00000133026	MYH10	TRUE	TRUE
chr17	8546549	C	A	ENST00000360416	ENSG00000133026	MYH10	TRUE	TRUE
chr17	8546552	T	A	ENST00000360416	ENSG00000133026	MYH10	TRUE	TRUE
chr17	8546558	G	A	ENST00000360416	ENSG00000133026	MYH10	TRUE	TRUE
chr17	8546564	T	A	ENST00000360416	ENSG00000133026	MYH10	TRUE	TRUE
chr17	8546567	G	A	ENST00000360416	ENSG00000133026	MYH10	TRUE	TRUE
chr17	8546571	A	C	ENST00000360416	ENSG00000133026	MYH10	TRUE	TRUE
chr17	8546571	A	T	ENST00000360416	ENSG00000133026	MYH10	TRUE	TRUE
chr17	8546579	G	A	ENST00000360416	ENSG00000133026	MYH10	TRUE	TRUE
chr17	8546588	T	A	ENST00000360416	ENSG00000133026	MYH10	TRUE	TRUE
chr17	8546621	C	A	ENST00000360416	ENSG00000133026	MYH10	TRUE	TRUE
chr17	8546646	G	T	ENST00000360416	ENSG00000133026	MYH10	TRUE	TRUE
chr17	8546654	T	A	ENST00000360416	ENSG00000133026	MYH10	TRUE	TRUE
chr17	8546657	G	A	ENST00000360416	ENSG00000133026	MYH10	TRUE	TRUE
chr17	8546663	C	A	ENST00000360416	ENSG00000133026	MYH10	TRUE	FALSE
chr17	8546663	C	G	ENST00000360416	ENSG00000133026	MYH10	TRUE	FALSE
chr17	8546663	C	T	ENST00000360416	ENSG00000133026	MYH10	TRUE	FALSE
chr17	8546664	T	A	ENST00000360416	ENSG00000133026	MYH10	TRUE	FALSE
chr17	8546664	T	C	ENST00000360416	ENSG00000133026	MYH10	TRUE	FALSE
chr17	8546664	T	G	ENST00000360416	ENSG00000133026	MYH10	TRUE	FALSE
chr17	8548311	A	C	ENST00000360416	ENSG00000133026	MYH10	TRUE	FALSE
chr17	8548311	A	G	ENST00000360416	ENSG00000133026	MYH10	TRUE	FALSE
chr17	8548311	A	T	ENST00000360416	ENSG00000133026	MYH10	TRUE	FALSE
chr17	8548312	C	A	ENST00000360416	ENSG00000133026	MYH10	TRUE	FALSE
chr17	8548312	C	G	ENST00000360416	ENSG00000133026	MYH10	TRUE	FALSE
chr17	8548312	C	T	ENST00000360416	ENSG00000133026	MYH10	TRUE	FALSE
chr17	8548322	C	A	ENST00000360416	ENSG00000133026	MYH10	TRUE	TRUE
chr17	8548337	G	A	ENST00000360416	ENSG00000133026	MYH10	TRUE	TRUE
chr17	8548349	T	A	ENST00000360416	ENSG00000133026	MYH10	TRUE	TRUE
chr17	8548352	C	A	ENST00000360416	ENSG00000133026	MYH10	TRUE	TRUE
chr17	8548355	T	A	ENST00000360416	ENSG00000133026	MYH10	TRUE	TRUE
chr17	8548358	T	A	ENST00000360416	ENSG00000133026	MYH10	TRUE	TRUE
chr17	8548373	C	A	ENST00000360416	ENSG00000133026	MYH10	TRUE	TRUE
chr17	8548379	G	A	ENST00000360416	ENSG00000133026	MYH10	TRUE	TRUE
chr17	8548387	G	C	ENST00000360416	ENSG00000133026	MYH10	TRUE	TRUE
chr17	8548387	G	T	ENST00000360416	ENSG00000133026	MYH10	TRUE	TRUE
chr17	8548400	T	A	ENST00000360416	ENSG00000133026	MYH10	TRUE	TRUE
chr17	8548408	G	C	ENST00000360416	ENSG00000133026	MYH10	TRUE	TRUE
chr17	8548408	G	T	ENST00000360416	ENSG00000133026	MYH10	TRUE	TRUE
chr17	8548409	C	A	ENST00000360416	ENSG00000133026	MYH10	TRUE	FALSE
chr17	8548409	C	G	ENST00000360416	ENSG00000133026	MYH10	TRUE	FALSE
chr17	8548409	C	T	ENST00000360416	ENSG00000133026	MYH10	TRUE	FALSE
chr17	8548410	T	A	ENST00000360416	ENSG00000133026	MYH10	TRUE	FALSE
chr17	8548410	T	C	ENST00000360416	ENSG00000133026	MYH10	TRUE	FALSE
chr17	8548410	T	G	ENST00000360416	ENSG00000133026	MYH10	TRUE	FALSE
chr17	8548642	A	C	ENST00000360416	ENSG00000133026	MYH10	TRUE	FALSE
chr17	8548642	A	G	ENST00000360416	ENSG00000133026	MYH10	TRUE	FALSE
chr17	8548642	A	T	ENST00000360416	ENSG00000133026	MYH10	TRUE	FALSE
chr17	8548643	C	A	ENST00000360416	ENSG00000133026	MYH10	TRUE	FALSE
chr17	8548643	C	G	ENST00000360416	ENSG00000133026	MYH10	TRUE	FALSE
chr17	8548643	C	T	ENST00000360416	ENSG00000133026	MYH10	TRUE	FALSE
chr17	8548653	C	A	ENST00000360416	ENSG00000133026	MYH10	TRUE	TRUE
chr17	8548656	C	A	ENST00000360416	ENSG00000133026	MYH10	TRUE	TRUE
chr17	8548686	C	A	ENST00000360416	ENSG00000133026	MYH10	TRUE	TRUE
chr17	8548695	C	A	ENST00000360416	ENSG00000133026	MYH10	TRUE	TRUE
chr17	8548698	G	A	ENST00000360416	ENSG00000133026	MYH10	TRUE	TRUE
chr17	8548710	T	A	ENST00000360416	ENSG00000133026	MYH10	TRUE	TRUE
chr17	8548716	G	A	ENST00000360416	ENSG00000133026	MYH10	TRUE	TRUE
chr17	8548719	G	A	ENST00000360416	ENSG00000133026	MYH10	TRUE	TRUE
chr17	8548722	C	A	ENST00000360416	ENSG00000133026	MYH10	TRUE	TRUE
chr17	8548735	A	C	ENST00000360416	ENSG00000133026	MYH10	TRUE	TRUE
chr17	8548735	A	T	ENST00000360416	ENSG00000133026	MYH10	TRUE	TRUE
chr17	8548756	G	C	ENST00000360416	ENSG00000133026	MYH10	TRUE	TRUE
chr17	8548756	G	T	ENST00000360416	ENSG00000133026	MYH10	TRUE	TRUE
chr17	8548770	C	A	ENST00000360416	ENSG00000133026	MYH10	TRUE	TRUE
chr17	8548773	C	A	ENST00000360416	ENSG00000133026	MYH10	TRUE	TRUE
chr17	8548781	A	T	ENST00000360416	ENSG00000133026	MYH10	TRUE	TRUE
chr17	8548788	C	A	ENST00000360416	ENSG00000133026	MYH10	TRUE	FALSE
chr17	8548788	C	G	ENST00000360416	ENSG00000133026	MYH10	TRUE	FALSE
chr17	8548788	C	T	ENST00000360416	ENSG00000133026	MYH10	TRUE	FALSE
chr17	8548789	T	A	ENST00000360416	ENSG00000133026	MYH10	TRUE	FALSE
chr17	8548789	T	C	ENST00000360416	ENSG00000133026	MYH10	TRUE	FALSE
chr17	8548789	T	G	ENST00000360416	ENSG00000133026	MYH10	TRUE	FALSE
chr17	8552044	A	C	ENST00000360416	ENSG00000133026	MYH10	TRUE	FALSE
chr17	8552044	A	G	ENST00000360416	ENSG00000133026	MYH10	TRUE	FALSE
chr17	8552044	A	T	ENST00000360416	ENSG00000133026	MYH10	TRUE	FALSE
chr17	8552045	C	A	ENST00000360416	ENSG00000133026	MYH10	TRUE	FALSE
chr17	8552045	C	G	ENST00000360416	ENSG00000133026	MYH10	TRUE	FALSE
chr17	8552045	C	T	ENST00000360416	ENSG00000133026	MYH10	TRUE	FALSE
chr17	8552049	T	A	ENST00000360416	ENSG00000133026	MYH10	TRUE	TRUE
chr17	8552058	C	A	ENST00000360416	ENSG00000133026	MYH10	TRUE	TRUE
chr17	8552061	C	A	ENST00000360416	ENSG00000133026	MYH10	TRUE	TRUE
chr17	8552067	C	A	ENST00000360416	ENSG00000133026	MYH10	TRUE	TRUE
chr17	8552072	A	C	ENST00000360416	ENSG00000133026	MYH10	TRUE	TRUE
chr17	8552072	A	T	ENST00000360416	ENSG00000133026	MYH10	TRUE	TRUE
chr17	8552075	A	T	ENST00000360416	ENSG00000133026	MYH10	TRUE	TRUE
chr17	8552079	G	A	ENST00000360416	ENSG00000133026	MYH10	TRUE	TRUE
chr17	8552080	G	C	ENST00000360416	ENSG00000133026	MYH10	TRUE	TRUE
chr17	8552080	G	T	ENST00000360416	ENSG00000133026	MYH10	TRUE	TRUE
chr17	8552103	C	A	ENST00000360416	ENSG00000133026	MYH10	TRUE	TRUE
chr17	8552109	T	A	ENST00000360416	ENSG00000133026	MYH10	TRUE	TRUE
chr17	8552115	G	A	ENST00000360416	ENSG00000133026	MYH10	TRUE	TRUE
chr17	8552133	T	A	ENST00000360416	ENSG00000133026	MYH10	TRUE	TRUE
chr17	8552136	C	A	ENST00000360416	ENSG00000133026	MYH10	TRUE	TRUE
chr17	8552143	G	C	ENST00000360416	ENSG00000133026	MYH10	TRUE	TRUE
chr17	8552143	G	T	ENST00000360416	ENSG00000133026	MYH10	TRUE	TRUE
chr17	8552145	C	A	ENST00000360416	ENSG00000133026	MYH10	TRUE	FALSE
chr17	8552145	C	G	ENST00000360416	ENSG00000133026	MYH10	TRUE	FALSE
chr17	8552145	C	T	ENST00000360416	ENSG00000133026	MYH10	TRUE	FALSE
chr17	8552146	T	A	ENST00000360416	ENSG00000133026	MYH10	TRUE	FALSE
chr17	8552146	T	C	ENST00000360416	ENSG00000133026	MYH10	TRUE	FALSE
chr17	8552146	T	G	ENST00000360416	ENSG00000133026	MYH10	TRUE	FALSE
chr17	8553953	A	C	ENST00000360416	ENSG00000133026	MYH10	TRUE	FALSE
chr17	8553953	A	G	ENST00000360416	ENSG00000133026	MYH10	TRUE	FALSE
chr17	8553953	A	T	ENST00000360416	ENSG00000133026	MYH10	TRUE	FALSE
chr17	8553954	C	A	ENST00000360416	ENSG00000133026	MYH10	TRUE	FALSE
chr17	8553954	C	G	ENST00000360416	ENSG00000133026	MYH10	TRUE	FALSE
chr17	8553954	C	T	ENST00000360416	ENSG00000133026	MYH10	FALSE	FALSE
chr17	8553961	C	A	ENST00000360416	ENSG00000133026	MYH10	TRUE	TRUE
chr17	8553980	A	C	ENST00000360416	ENSG00000133026	MYH10	TRUE	TRUE
chr17	8553980	A	T	ENST00000360416	ENSG00000133026	MYH10	TRUE	TRUE
chr17	8554015	T	A	ENST00000360416	ENSG00000133026	MYH10	TRUE	TRUE
chr17	8554019	C	A	ENST00000360416	ENSG00000133026	MYH10	TRUE	FALSE
chr17	8554019	C	G	ENST00000360416	ENSG00000133026	MYH10	TRUE	FALSE
chr17	8554019	C	T	ENST00000360416	ENSG00000133026	MYH10	TRUE	FALSE
chr17	8554020	T	A	ENST00000360416	ENSG00000133026	MYH10	TRUE	FALSE
chr17	8554020	T	C	ENST00000360416	ENSG00000133026	MYH10	TRUE	FALSE
chr17	8554020	T	G	ENST00000360416	ENSG00000133026	MYH10	TRUE	FALSE
chr17	8569718	A	C	ENST00000360416	ENSG00000133026	MYH10	TRUE	FALSE
chr17	8569718	A	G	ENST00000360416	ENSG00000133026	MYH10	TRUE	FALSE
chr17	8569718	A	T	ENST00000360416	ENSG00000133026	MYH10	TRUE	FALSE
chr17	8569719	C	A	ENST00000360416	ENSG00000133026	MYH10	TRUE	FALSE
chr17	8569719	C	G	ENST00000360416	ENSG00000133026	MYH10	TRUE	FALSE
chr17	8569719	C	T	ENST00000360416	ENSG00000133026	MYH10	TRUE	FALSE
chr17	8569730	G	C	ENST00000360416	ENSG00000133026	MYH10	TRUE	TRUE
chr17	8569730	G	T	ENST00000360416	ENSG00000133026	MYH10	TRUE	TRUE
chr17	8569743	T	A	ENST00000360416	ENSG00000133026	MYH10	TRUE	TRUE
chr17	8569752	T	A	ENST00000360416	ENSG00000133026	MYH10	TRUE	TRUE
chr17	8569761	C	A	ENST00000360416	ENSG00000133026	MYH10	TRUE	TRUE
chr17	8569766	G	C	ENST00000360416	ENSG00000133026	MYH10	TRUE	TRUE
chr17	8569766	G	T	ENST00000360416	ENSG00000133026	MYH10	TRUE	TRUE
chr17	8569770	C	A	ENST00000360416	ENSG00000133026	MYH10	TRUE	TRUE
chr17	8569788	G	A	ENST00000360416	ENSG00000133026	MYH10	TRUE	TRUE
chr17	8569790	A	T	ENST00000360416	ENSG00000133026	MYH10	TRUE	TRUE
chr17	8569797	G	A	ENST00000360416	ENSG00000133026	MYH10	TRUE	TRUE
chr17	8569803	C	A	ENST00000360416	ENSG00000133026	MYH10	TRUE	TRUE
chr17	8569809	C	A	ENST00000360416	ENSG00000133026	MYH10	TRUE	TRUE
chr17	8569813	C	A	ENST00000360416	ENSG00000133026	MYH10	TRUE	FALSE
chr17	8569813	C	G	ENST00000360416	ENSG00000133026	MYH10	TRUE	FALSE
chr17	8569813	C	T	ENST00000360416	ENSG00000133026	MYH10	TRUE	FALSE
chr17	8569814	T	A	ENST00000360416	ENSG00000133026	MYH10	TRUE	FALSE
chr17	8569814	T	C	ENST00000360416	ENSG00000133026	MYH10	TRUE	FALSE
chr17	8569814	T	G	ENST00000360416	ENSG00000133026	MYH10	TRUE	FALSE
chr17	8576641	G	A	ENST00000360416	ENSG00000133026	MYH10	FALSE	FALSE
chr17	8576641	G	C	ENST00000360416	ENSG00000133026	MYH10	FALSE	FALSE
chr17	8576641	G	T	ENST00000360416	ENSG00000133026	MYH10	FALSE	FALSE
chr17	8576642	C	A	ENST00000360416	ENSG00000133026	MYH10	FALSE	FALSE
chr17	8576642	C	G	ENST00000360416	ENSG00000133026	MYH10	FALSE	FALSE
chr17	8576642	C	T	ENST00000360416	ENSG00000133026	MYH10	FALSE	FALSE
chr17	8576645	G	A	ENST00000360416	ENSG00000133026	MYH10	TRUE	TRUE
chr17	8576651	T	A	ENST00000360416	ENSG00000133026	MYH10	TRUE	TRUE
chr17	8576660	T	A	ENST00000360416	ENSG00000133026	MYH10	TRUE	TRUE
chr17	8576665	G	T	ENST00000360416	ENSG00000133026	MYH10	TRUE	TRUE
chr17	8576669	C	A	ENST00000360416	ENSG00000133026	MYH10	TRUE	TRUE
chr17	8576672	G	A	ENST00000360416	ENSG00000133026	MYH10	TRUE	TRUE
chr17	8576673	C	A	ENST00000360416	ENSG00000133026	MYH10	FALSE	FALSE
chr17	8576673	C	G	ENST00000360416	ENSG00000133026	MYH10	FALSE	FALSE
chr17	8576673	C	T	ENST00000360416	ENSG00000133026	MYH10	FALSE	FALSE
chr17	8576674	T	A	ENST00000360416	ENSG00000133026	MYH10	FALSE	FALSE
chr17	8576674	T	C	ENST00000360416	ENSG00000133026	MYH10	FALSE	FALSE
chr17	8576674	T	G	ENST00000360416	ENSG00000133026	MYH10	FALSE	FALSE
chr17	8577234	A	C	ENST00000360416	ENSG00000133026	MYH10	TRUE	TRUE
chr17	8577234	A	G	ENST00000360416	ENSG00000133026	MYH10	TRUE	FALSE
chr17	8577234	A	T	ENST00000360416	ENSG00000133026	MYH10	TRUE	TRUE
chr17	8577235	C	A	ENST00000360416	ENSG00000133026	MYH10	TRUE	TRUE
chr17	8577235	C	G	ENST00000360416	ENSG00000133026	MYH10	TRUE	TRUE
chr17	8577235	C	T	ENST00000360416	ENSG00000133026	MYH10	TRUE	TRUE
chr17	8577253	T	A	ENST00000360416	ENSG00000133026	MYH10	TRUE	TRUE
chr17	8577256	T	A	ENST00000360416	ENSG00000133026	MYH10	TRUE	TRUE
chr17	8577259	C	A	ENST00000360416	ENSG00000133026	MYH10	TRUE	TRUE
chr17	8577262	T	A	ENST00000360416	ENSG00000133026	MYH10	TRUE	TRUE
chr17	8577267	G	C	ENST00000360416	ENSG00000133026	MYH10	TRUE	TRUE
chr17	8577267	G	T	ENST00000360416	ENSG00000133026	MYH10	TRUE	TRUE
chr17	8577287	G	C	ENST00000360416	ENSG00000133026	MYH10	TRUE	TRUE
chr17	8577287	G	T	ENST00000360416	ENSG00000133026	MYH10	TRUE	TRUE
chr17	8577292	G	A	ENST00000360416	ENSG00000133026	MYH10	TRUE	TRUE
chr17	8577301	T	A	ENST00000360416	ENSG00000133026	MYH10	TRUE	TRUE
chr17	8577304	T	A	ENST00000360416	ENSG00000133026	MYH10	TRUE	TRUE
chr17	8577313	C	A	ENST00000360416	ENSG00000133026	MYH10	TRUE	TRUE
chr17	8577319	T	A	ENST00000360416	ENSG00000133026	MYH10	TRUE	TRUE
chr17	8577330	G	C	ENST00000360416	ENSG00000133026	MYH10	TRUE	TRUE
chr17	8577330	G	T	ENST00000360416	ENSG00000133026	MYH10	TRUE	TRUE
chr17	8577334	C	A	ENST00000360416	ENSG00000133026	MYH10	TRUE	TRUE
chr17	8577339	C	A	ENST00000360416	ENSG00000133026	MYH10	TRUE	FALSE
chr17	8577339	C	G	ENST00000360416	ENSG00000133026	MYH10	TRUE	FALSE
chr17	8577339	C	T	ENST00000360416	ENSG00000133026	MYH10	TRUE	FALSE
chr17	8577340	T	A	ENST00000360416	ENSG00000133026	MYH10	TRUE	FALSE
chr17	8577340	T	C	ENST00000360416	ENSG00000133026	MYH10	TRUE	FALSE
chr17	8577340	T	G	ENST00000360416	ENSG00000133026	MYH10	TRUE	FALSE
chr17	8589079	A	C	ENST00000360416	ENSG00000133026	MYH10	TRUE	FALSE
chr17	8589079	A	G	ENST00000360416	ENSG00000133026	MYH10	TRUE	FALSE
chr17	8589079	A	T	ENST00000360416	ENSG00000133026	MYH10	TRUE	FALSE
chr17	8589080	C	A	ENST00000360416	ENSG00000133026	MYH10	TRUE	FALSE
chr17	8589080	C	G	ENST00000360416	ENSG00000133026	MYH10	TRUE	FALSE
chr17	8589080	C	T	ENST00000360416	ENSG00000133026	MYH10	TRUE	FALSE
chr17	8589083	G	T	ENST00000360416	ENSG00000133026	MYH10	TRUE	TRUE
chr17	8589093	G	C	ENST00000360416	ENSG00000133026	MYH10	TRUE	TRUE
chr17	8589093	G	T	ENST00000360416	ENSG00000133026	MYH10	TRUE	TRUE
chr17	8589097	G	A	ENST00000360416	ENSG00000133026	MYH10	TRUE	TRUE
chr17	8589103	C	A	ENST00000360416	ENSG00000133026	MYH10	TRUE	TRUE
chr17	8589109	C	A	ENST00000360416	ENSG00000133026	MYH10	TRUE	FALSE
chr17	8589109	C	G	ENST00000360416	ENSG00000133026	MYH10	TRUE	FALSE
chr17	8589109	C	T	ENST00000360416	ENSG00000133026	MYH10	TRUE	FALSE
chr17	8589110	T	A	ENST00000360416	ENSG00000133026	MYH10	TRUE	FALSE
chr17	8589110	T	C	ENST00000360416	ENSG00000133026	MYH10	TRUE	FALSE
chr17	8589110	T	G	ENST00000360416	ENSG00000133026	MYH10	TRUE	FALSE
chr17	8604824	A	C	ENST00000360416	ENSG00000133026	MYH10	TRUE	FALSE
chr17	8604824	A	G	ENST00000360416	ENSG00000133026	MYH10	TRUE	FALSE
chr17	8604824	A	T	ENST00000360416	ENSG00000133026	MYH10	TRUE	FALSE
chr17	8604825	C	A	ENST00000360416	ENSG00000133026	MYH10	TRUE	FALSE
chr17	8604825	C	G	ENST00000360416	ENSG00000133026	MYH10	TRUE	FALSE
chr17	8604825	C	T	ENST00000360416	ENSG00000133026	MYH10	TRUE	FALSE
chr17	8604829	G	A	ENST00000360416	ENSG00000133026	MYH10	TRUE	TRUE
chr17	8604836	G	T	ENST00000360416	ENSG00000133026	MYH10	TRUE	TRUE
chr17	8604841	T	A	ENST00000360416	ENSG00000133026	MYH10	TRUE	TRUE
chr17	8604842	G	C	ENST00000360416	ENSG00000133026	MYH10	TRUE	TRUE
chr17	8604842	G	T	ENST00000360416	ENSG00000133026	MYH10	TRUE	TRUE
chr17	8604853	C	A	ENST00000360416	ENSG00000133026	MYH10	TRUE	TRUE
chr17	8604863	A	C	ENST00000360416	ENSG00000133026	MYH10	TRUE	TRUE
chr17	8604863	A	T	ENST00000360416	ENSG00000133026	MYH10	TRUE	TRUE
chr17	8604883	C	A	ENST00000360416	ENSG00000133026	MYH10	TRUE	TRUE
chr17	8604892	T	A	ENST00000360416	ENSG00000133026	MYH10	TRUE	TRUE
chr17	8604895	T	A	ENST00000360416	ENSG00000133026	MYH10	TRUE	TRUE
chr17	8604901	T	A	ENST00000360416	ENSG00000133026	MYH10	TRUE	TRUE
chr17	8604902	G	C	ENST00000360416	ENSG00000133026	MYH10	TRUE	TRUE
chr17	8604902	G	T	ENST00000360416	ENSG00000133026	MYH10	TRUE	TRUE
chr17	8604910	C	A	ENST00000360416	ENSG00000133026	MYH10	TRUE	TRUE
chr17	8604922	C	A	ENST00000360416	ENSG00000133026	MYH10	TRUE	TRUE
chr17	8604926	G	C	ENST00000360416	ENSG00000133026	MYH10	TRUE	TRUE
chr17	8604926	G	T	ENST00000360416	ENSG00000133026	MYH10	TRUE	TRUE
chr17	8604943	T	A	ENST00000360416	ENSG00000133026	MYH10	TRUE	TRUE
chr17	8604944	G	C	ENST00000360416	ENSG00000133026	MYH10	TRUE	TRUE
chr17	8604944	G	T	ENST00000360416	ENSG00000133026	MYH10	TRUE	TRUE
chr17	8604962	A	T	ENST00000360416	ENSG00000133026	MYH10	TRUE	TRUE
chr17	8604973	C	A	ENST00000360416	ENSG00000133026	MYH10	TRUE	TRUE
chr17	8604977	A	C	ENST00000360416	ENSG00000133026	MYH10	TRUE	TRUE
chr17	8604977	A	T	ENST00000360416	ENSG00000133026	MYH10	TRUE	TRUE
chr17	8604983	C	A	ENST00000360416	ENSG00000133026	MYH10	TRUE	FALSE
chr17	8604983	C	G	ENST00000360416	ENSG00000133026	MYH10	TRUE	FALSE
chr17	8604983	C	T	ENST00000360416	ENSG00000133026	MYH10	TRUE	FALSE
chr17	8604984	T	A	ENST00000360416	ENSG00000133026	MYH10	TRUE	FALSE
chr17	8604984	T	C	ENST00000360416	ENSG00000133026	MYH10	TRUE	FALSE
chr17	8604984	T	G	ENST00000360416	ENSG00000133026	MYH10	TRUE	FALSE
chr17	8622900	A	C	ENST00000360416	ENSG00000133026	MYH10	TRUE	FALSE
chr17	8622900	A	G	ENST00000360416	ENSG00000133026	MYH10	FALSE	FALSE
chr17	8622900	A	T	ENST00000360416	ENSG00000133026	MYH10	TRUE	FALSE
chr17	8622901	C	A	ENST00000360416	ENSG00000133026	MYH10	TRUE	FALSE
chr17	8622901	C	G	ENST00000360416	ENSG00000133026	MYH10	TRUE	FALSE
chr17	8622901	C	T	ENST00000360416	ENSG00000133026	MYH10	TRUE	FALSE
chr17	8622902	A	C	ENST00000360416	ENSG00000133026	MYH10	TRUE	TRUE
chr17	8622902	A	T	ENST00000360416	ENSG00000133026	MYH10	TRUE	TRUE
chr17	8622913	C	A	ENST00000360416	ENSG00000133026	MYH10	TRUE	TRUE
chr17	8622915	G	C	ENST00000360416	ENSG00000133026	MYH10	TRUE	TRUE
chr17	8622915	G	T	ENST00000360416	ENSG00000133026	MYH10	TRUE	TRUE
chr17	8622917	A	C	ENST00000360416	ENSG00000133026	MYH10	TRUE	TRUE
chr17	8622917	A	T	ENST00000360416	ENSG00000133026	MYH10	TRUE	TRUE
chr17	8622920	G	C	ENST00000360416	ENSG00000133026	MYH10	TRUE	TRUE
chr17	8622920	G	T	ENST00000360416	ENSG00000133026	MYH10	TRUE	TRUE
chr17	8622931	T	A	ENST00000360416	ENSG00000133026	MYH10	TRUE	TRUE
chr17	8622942	A	C	ENST00000360416	ENSG00000133026	MYH10	TRUE	TRUE
chr17	8622942	A	T	ENST00000360416	ENSG00000133026	MYH10	TRUE	TRUE
chr17	8622955	C	A	ENST00000360416	ENSG00000133026	MYH10	TRUE	TRUE
chr17	8622960	A	T	ENST00000360416	ENSG00000133026	MYH10	TRUE	TRUE
chr17	8622962	G	T	ENST00000360416	ENSG00000133026	MYH10	TRUE	TRUE
chr17	8622969	A	T	ENST00000360416	ENSG00000133026	MYH10	TRUE	TRUE
chr17	8622973	C	A	ENST00000360416	ENSG00000133026	MYH10	TRUE	TRUE
chr17	8622985	C	A	ENST00000360416	ENSG00000133026	MYH10	TRUE	TRUE
chr17	8622991	T	A	ENST00000360416	ENSG00000133026	MYH10	TRUE	TRUE
chr17	8623000	T	A	ENST00000360416	ENSG00000133026	MYH10	TRUE	TRUE
chr17	8623015	T	A	ENST00000360416	ENSG00000133026	MYH10	TRUE	TRUE
chr17	8623018	G	A	ENST00000360416	ENSG00000133026	MYH10	TRUE	TRUE
chr17	8623030	T	A	ENST00000360416	ENSG00000133026	MYH10	TRUE	TRUE
chr17	8623045	T	A	ENST00000360416	ENSG00000133026	MYH10	TRUE	TRUE
chr17	8623048	T	A	ENST00000360416	ENSG00000133026	MYH10	TRUE	TRUE
chr17	8623051	C	A	ENST00000360416	ENSG00000133026	MYH10	TRUE	TRUE
chr17	8623057	C	A	ENST00000360416	ENSG00000133026	MYH10	TRUE	TRUE
chr17	8623062	A	T	ENST00000360416	ENSG00000133026	MYH10	TRUE	TRUE
chr17	8623066	C	A	ENST00000360416	ENSG00000133026	MYH10	TRUE	TRUE
chr17	8623078	C	A	ENST00000360416	ENSG00000133026	MYH10	TRUE	TRUE
chr17	8623084	C	A	ENST00000360416	ENSG00000133026	MYH10	TRUE	TRUE
chr17	8623090	C	A	ENST00000360416	ENSG00000133026	MYH10	TRUE	TRUE
chr17	8623093	C	A	ENST00000360416	ENSG00000133026	MYH10	TRUE	TRUE
chr17	8623096	T	A	ENST00000360416	ENSG00000133026	MYH10	TRUE	TRUE
chr17	8623111	C	A	ENST00000360416	ENSG00000133026	MYH10	TRUE	TRUE
chr17	8623126	C	A	ENST00000360416	ENSG00000133026	MYH10	TRUE	TRUE
chr17	8623128	G	C	ENST00000360416	ENSG00000133026	MYH10	TRUE	TRUE
chr17	8623128	G	T	ENST00000360416	ENSG00000133026	MYH10	TRUE	TRUE
chr17	8623136	C	T	ENST00000360416	ENSG00000133026	MYH10	TRUE	TRUE
chr17	8623137	C	T	ENST00000360416	ENSG00000133026	MYH10	TRUE	TRUE
chr17	8623147	T	A	ENST00000360416	ENSG00000133026	MYH10	TRUE	TRUE
chr17	8623150	T	A	ENST00000360416	ENSG00000133026	MYH10	TRUE	TRUE
chr17	8623157	C	T	ENST00000360416	ENSG00000133026	MYH10	TRUE	TRUE
chr17	8623158	C	T	ENST00000360416	ENSG00000133026	MYH10	TRUE	TRUE
chr17	8623168	G	A	ENST00000360416	ENSG00000133026	MYH10	TRUE	TRUE
chr17	8623181	G	C	ENST00000360416	ENSG00000133026	MYH10	TRUE	FALSE
chr17	8623181	G	T	ENST00000360416	ENSG00000133026	MYH10	TRUE	FALSE
chr17	8623208	A	C	ENST00000360416	ENSG00000133026	MYH10	FALSE	FALSE
chr17	8623208	A	T	ENST00000360416	ENSG00000133026	MYH10	FALSE	FALSE
chr17	8623216	C	A	ENST00000360416	ENSG00000133026	MYH10	FALSE	FALSE
chr17	8623225	C	A	ENST00000360416	ENSG00000133026	MYH10	FALSE	FALSE
chr17	8623231	C	A	ENST00000360416	ENSG00000133026	MYH10	FALSE	FALSE
chr17	8623237	T	A	ENST00000360416	ENSG00000133026	MYH10	FALSE	FALSE
chr17	8623240	G	A	ENST00000360416	ENSG00000133026	MYH10	FALSE	FALSE
chr17	8623278	C	A	ENST00000360416	ENSG00000133026	MYH10	TRUE	FALSE
chr17	8623278	C	G	ENST00000360416	ENSG00000133026	MYH10	TRUE	FALSE
chr17	8623278	C	T	ENST00000360416	ENSG00000133026	MYH10	TRUE	FALSE
chr17	8623279	T	A	ENST00000360416	ENSG00000133026	MYH10	TRUE	FALSE
chr17	8623279	T	C	ENST00000360416	ENSG00000133026	MYH10	TRUE	FALSE
chr17	8623279	T	G	ENST00000360416	ENSG00000133026	MYH10	TRUE	FALSE
chr17	8630652	A	C	ENST00000360416	ENSG00000133026	MYH10	FALSE	FALSE
chr17	8630652	A	G	ENST00000360416	ENSG00000133026	MYH10	FALSE	FALSE
chr17	8630652	A	T	ENST00000360416	ENSG00000133026	MYH10	FALSE	FALSE
chr17	8630653	C	A	ENST00000360416	ENSG00000133026	MYH10	FALSE	FALSE
chr17	8630653	C	G	ENST00000360416	ENSG00000133026	MYH10	FALSE	FALSE
chr17	8630653	C	T	ENST00000360416	ENSG00000133026	MYH10	FALSE	FALSE
chr17	8730144	G	A	ENST00000293845	ENSG00000161973	CCDC42	FALSE	FALSE
chr17	8730147	G	A	ENST00000293845	ENSG00000161973	CCDC42	FALSE	FALSE
chr17	8730150	G	A	ENST00000293845	ENSG00000161973	CCDC42	FALSE	FALSE
chr17	8730153	C	A	ENST00000293845	ENSG00000161973	CCDC42	FALSE	FALSE
chr17	8730156	T	A	ENST00000293845	ENSG00000161973	CCDC42	FALSE	FALSE
chr17	8730159	T	A	ENST00000293845	ENSG00000161973	CCDC42	FALSE	FALSE
chr17	8730162	T	A	ENST00000293845	ENSG00000161973	CCDC42	FALSE	FALSE
chr17	8730168	C	A	ENST00000293845	ENSG00000161973	CCDC42	FALSE	FALSE
chr17	8730172	C	T	ENST00000293845	ENSG00000161973	CCDC42	FALSE	FALSE
chr17	8730173	C	T	ENST00000293845	ENSG00000161973	CCDC42	FALSE	FALSE
chr17	8730182	G	T	ENST00000293845	ENSG00000161973	CCDC42	FALSE	FALSE
chr17	8730192	G	A	ENST00000293845	ENSG00000161973	CCDC42	FALSE	FALSE
chr17	8730201	G	A	ENST00000293845	ENSG00000161973	CCDC42	FALSE	FALSE
chr17	8730204	G	A	ENST00000293845	ENSG00000161973	CCDC42	FALSE	FALSE
chr17	8730208	C	A	ENST00000293845	ENSG00000161973	CCDC42	TRUE	FALSE
chr17	8730208	C	G	ENST00000293845	ENSG00000161973	CCDC42	TRUE	FALSE
chr17	8730208	C	T	ENST00000293845	ENSG00000161973	CCDC42	TRUE	FALSE
chr17	8730209	T	A	ENST00000293845	ENSG00000161973	CCDC42	TRUE	FALSE
chr17	8730209	T	C	ENST00000293845	ENSG00000161973	CCDC42	TRUE	FALSE
chr17	8730209	T	G	ENST00000293845	ENSG00000161973	CCDC42	TRUE	FALSE
chr17	8735094	A	C	ENST00000293845	ENSG00000161973	CCDC42	TRUE	FALSE
chr17	8735094	A	G	ENST00000293845	ENSG00000161973	CCDC42	TRUE	FALSE
chr17	8735094	A	T	ENST00000293845	ENSG00000161973	CCDC42	TRUE	FALSE
chr17	8735095	C	A	ENST00000293845	ENSG00000161973	CCDC42	TRUE	FALSE
chr17	8735095	C	G	ENST00000293845	ENSG00000161973	CCDC42	TRUE	FALSE
chr17	8735095	C	T	ENST00000293845	ENSG00000161973	CCDC42	TRUE	FALSE
chr17	8735107	G	A	ENST00000293845	ENSG00000161973	CCDC42	FALSE	FALSE
chr17	8735110	T	A	ENST00000293845	ENSG00000161973	CCDC42	FALSE	FALSE
chr17	8735122	C	A	ENST00000293845	ENSG00000161973	CCDC42	FALSE	FALSE
chr17	8735134	C	A	ENST00000293845	ENSG00000161973	CCDC42	FALSE	FALSE
chr17	8735143	C	A	ENST00000293845	ENSG00000161973	CCDC42	FALSE	FALSE
chr17	8735146	T	A	ENST00000293845	ENSG00000161973	CCDC42	FALSE	FALSE
chr17	8735155	T	A	ENST00000293845	ENSG00000161973	CCDC42	TRUE	TRUE
chr17	8735167	G	A	ENST00000293845	ENSG00000161973	CCDC42	TRUE	TRUE
chr17	8735191	T	A	ENST00000293845	ENSG00000161973	CCDC42	TRUE	TRUE
chr17	8735215	T	A	ENST00000293845	ENSG00000161973	CCDC42	TRUE	TRUE
chr17	8735218	T	A	ENST00000293845	ENSG00000161973	CCDC42	TRUE	TRUE
chr17	8735233	G	A	ENST00000293845	ENSG00000161973	CCDC42	TRUE	TRUE
chr17	8735243	C	T	ENST00000293845	ENSG00000161973	CCDC42	TRUE	TRUE
chr17	8735244	C	T	ENST00000293845	ENSG00000161973	CCDC42	TRUE	TRUE
chr17	8735254	C	A	ENST00000293845	ENSG00000161973	CCDC42	TRUE	TRUE
chr17	8735255	C	A	ENST00000293845	ENSG00000161973	CCDC42	TRUE	FALSE
chr17	8735255	C	G	ENST00000293845	ENSG00000161973	CCDC42	TRUE	FALSE
chr17	8735255	C	T	ENST00000293845	ENSG00000161973	CCDC42	TRUE	FALSE
chr17	8735256	T	A	ENST00000293845	ENSG00000161973	CCDC42	TRUE	FALSE
chr17	8735256	T	C	ENST00000293845	ENSG00000161973	CCDC42	TRUE	FALSE
chr17	8735256	T	G	ENST00000293845	ENSG00000161973	CCDC42	TRUE	FALSE
chr17	8735388	A	C	ENST00000293845	ENSG00000161973	CCDC42	TRUE	FALSE
chr17	8735388	A	G	ENST00000293845	ENSG00000161973	CCDC42	TRUE	FALSE
chr17	8735388	A	T	ENST00000293845	ENSG00000161973	CCDC42	TRUE	FALSE
chr17	8735389	C	A	ENST00000293845	ENSG00000161973	CCDC42	TRUE	FALSE
chr17	8735389	C	G	ENST00000293845	ENSG00000161973	CCDC42	TRUE	FALSE
chr17	8735389	C	T	ENST00000293845	ENSG00000161973	CCDC42	TRUE	FALSE
chr17	8735390	C	T	ENST00000293845	ENSG00000161973	CCDC42	TRUE	TRUE
chr17	8735391	C	T	ENST00000293845	ENSG00000161973	CCDC42	TRUE	TRUE
chr17	8735431	G	A	ENST00000293845	ENSG00000161973	CCDC42	TRUE	TRUE
chr17	8735446	C	A	ENST00000293845	ENSG00000161973	CCDC42	TRUE	TRUE
chr17	8735455	G	A	ENST00000293845	ENSG00000161973	CCDC42	TRUE	TRUE
chr17	8735458	G	A	ENST00000293845	ENSG00000161973	CCDC42	TRUE	TRUE
chr17	8735467	C	A	ENST00000293845	ENSG00000161973	CCDC42	TRUE	TRUE
chr17	8735476	T	A	ENST00000293845	ENSG00000161973	CCDC42	TRUE	TRUE
chr17	8735479	C	A	ENST00000293845	ENSG00000161973	CCDC42	TRUE	TRUE
chr17	8735482	C	A	ENST00000293845	ENSG00000161973	CCDC42	TRUE	TRUE
chr17	8735486	G	C	ENST00000293845	ENSG00000161973	CCDC42	TRUE	TRUE
chr17	8735486	G	T	ENST00000293845	ENSG00000161973	CCDC42	TRUE	TRUE
chr17	8735506	T	A	ENST00000293845	ENSG00000161973	CCDC42	TRUE	TRUE
chr17	8735515	C	A	ENST00000293845	ENSG00000161973	CCDC42	TRUE	TRUE
chr17	8735521	T	A	ENST00000293845	ENSG00000161973	CCDC42	TRUE	TRUE
chr17	8735524	C	A	ENST00000293845	ENSG00000161973	CCDC42	TRUE	TRUE
chr17	8735527	G	A	ENST00000293845	ENSG00000161973	CCDC42	TRUE	TRUE
chr17	8735533	C	A	ENST00000293845	ENSG00000161973	CCDC42	TRUE	TRUE
chr17	8735536	G	A	ENST00000293845	ENSG00000161973	CCDC42	TRUE	TRUE
chr17	8735545	G	A	ENST00000293845	ENSG00000161973	CCDC42	TRUE	TRUE
chr17	8735578	T	A	ENST00000293845	ENSG00000161973	CCDC42	TRUE	TRUE
chr17	8735579	G	C	ENST00000293845	ENSG00000161973	CCDC42	TRUE	TRUE
chr17	8735579	G	T	ENST00000293845	ENSG00000161973	CCDC42	TRUE	TRUE
chr17	8735596	C	A	ENST00000293845	ENSG00000161973	CCDC42	TRUE	TRUE
chr17	8735605	C	A	ENST00000293845	ENSG00000161973	CCDC42	TRUE	TRUE
chr17	8735608	C	A	ENST00000293845	ENSG00000161973	CCDC42	TRUE	TRUE
chr17	8735612	C	A	ENST00000293845	ENSG00000161973	CCDC42	TRUE	FALSE
chr17	8735612	C	G	ENST00000293845	ENSG00000161973	CCDC42	TRUE	FALSE
chr17	8735612	C	T	ENST00000293845	ENSG00000161973	CCDC42	TRUE	FALSE
chr17	8735613	T	A	ENST00000293845	ENSG00000161973	CCDC42	TRUE	FALSE
chr17	8735613	T	C	ENST00000293845	ENSG00000161973	CCDC42	TRUE	FALSE
chr17	8735613	T	G	ENST00000293845	ENSG00000161973	CCDC42	TRUE	FALSE
chr17	8741472	A	C	ENST00000293845	ENSG00000161973	CCDC42	TRUE	FALSE
chr17	8741472	A	G	ENST00000293845	ENSG00000161973	CCDC42	FALSE	FALSE
chr17	8741472	A	T	ENST00000293845	ENSG00000161973	CCDC42	TRUE	FALSE
chr17	8741473	C	A	ENST00000293845	ENSG00000161973	CCDC42	TRUE	FALSE
chr17	8741473	C	G	ENST00000293845	ENSG00000161973	CCDC42	TRUE	FALSE
chr17	8741473	C	T	ENST00000293845	ENSG00000161973	CCDC42	TRUE	FALSE
chr17	8741476	C	A	ENST00000293845	ENSG00000161973	CCDC42	TRUE	TRUE
chr17	8741485	C	A	ENST00000293845	ENSG00000161973	CCDC42	TRUE	TRUE
chr17	8741494	T	A	ENST00000293845	ENSG00000161973	CCDC42	TRUE	TRUE
chr17	8741497	C	A	ENST00000293845	ENSG00000161973	CCDC42	TRUE	TRUE
chr17	8741501	G	C	ENST00000293845	ENSG00000161973	CCDC42	TRUE	TRUE
chr17	8741501	G	T	ENST00000293845	ENSG00000161973	CCDC42	TRUE	TRUE
chr17	8741506	T	A	ENST00000293845	ENSG00000161973	CCDC42	TRUE	TRUE
chr17	8741516	G	C	ENST00000293845	ENSG00000161973	CCDC42	TRUE	TRUE
chr17	8741516	G	T	ENST00000293845	ENSG00000161973	CCDC42	TRUE	TRUE
chr17	8741519	G	C	ENST00000293845	ENSG00000161973	CCDC42	TRUE	TRUE
chr17	8741519	G	T	ENST00000293845	ENSG00000161973	CCDC42	TRUE	TRUE
chr17	8741527	T	A	ENST00000293845	ENSG00000161973	CCDC42	TRUE	TRUE
chr17	8741533	T	A	ENST00000293845	ENSG00000161973	CCDC42	TRUE	TRUE
chr17	8741548	G	A	ENST00000293845	ENSG00000161973	CCDC42	TRUE	TRUE
chr17	8741554	C	A	ENST00000293845	ENSG00000161973	CCDC42	TRUE	TRUE
chr17	8741575	C	A	ENST00000293845	ENSG00000161973	CCDC42	TRUE	TRUE
chr17	8741578	G	A	ENST00000293845	ENSG00000161973	CCDC42	TRUE	TRUE
chr17	8741581	T	A	ENST00000293845	ENSG00000161973	CCDC42	TRUE	TRUE
chr17	8741587	T	A	ENST00000293845	ENSG00000161973	CCDC42	TRUE	TRUE
chr17	8741596	C	A	ENST00000293845	ENSG00000161973	CCDC42	TRUE	TRUE
chr17	8741599	G	A	ENST00000293845	ENSG00000161973	CCDC42	TRUE	TRUE
chr17	8741608	G	A	ENST00000293845	ENSG00000161973	CCDC42	TRUE	TRUE
chr17	8741609	G	T	ENST00000293845	ENSG00000161973	CCDC42	TRUE	TRUE
chr17	8741614	T	A	ENST00000293845	ENSG00000161973	CCDC42	TRUE	TRUE
chr17	8741620	C	A	ENST00000293845	ENSG00000161973	CCDC42	TRUE	TRUE
chr17	8741623	G	A	ENST00000293845	ENSG00000161973	CCDC42	TRUE	TRUE
chr17	8741626	C	A	ENST00000293845	ENSG00000161973	CCDC42	TRUE	TRUE
chr17	8741629	T	A	ENST00000293845	ENSG00000161973	CCDC42	TRUE	TRUE
chr17	8741638	T	A	ENST00000293845	ENSG00000161973	CCDC42	TRUE	TRUE
chr17	8741641	T	A	ENST00000293845	ENSG00000161973	CCDC42	TRUE	TRUE
chr17	8741659	T	A	ENST00000293845	ENSG00000161973	CCDC42	TRUE	TRUE
chr17	8741662	G	A	ENST00000293845	ENSG00000161973	CCDC42	TRUE	TRUE
chr17	8741671	C	A	ENST00000293845	ENSG00000161973	CCDC42	TRUE	TRUE
chr17	8741672	C	A	ENST00000293845	ENSG00000161973	CCDC42	TRUE	FALSE
chr17	8741672	C	G	ENST00000293845	ENSG00000161973	CCDC42	TRUE	FALSE
chr17	8741672	C	T	ENST00000293845	ENSG00000161973	CCDC42	TRUE	FALSE
chr17	8741673	T	A	ENST00000293845	ENSG00000161973	CCDC42	TRUE	FALSE
chr17	8741673	T	C	ENST00000293845	ENSG00000161973	CCDC42	TRUE	FALSE
chr17	8741673	T	G	ENST00000293845	ENSG00000161973	CCDC42	TRUE	FALSE
chr17	8743624	A	C	ENST00000293845	ENSG00000161973	CCDC42	TRUE	FALSE
chr17	8743624	A	G	ENST00000293845	ENSG00000161973	CCDC42	TRUE	FALSE
chr17	8743624	A	T	ENST00000293845	ENSG00000161973	CCDC42	TRUE	FALSE
chr17	8743625	C	A	ENST00000293845	ENSG00000161973	CCDC42	TRUE	FALSE
chr17	8743625	C	G	ENST00000293845	ENSG00000161973	CCDC42	TRUE	FALSE
chr17	8743625	C	T	ENST00000293845	ENSG00000161973	CCDC42	TRUE	FALSE
chr17	8743628	G	A	ENST00000293845	ENSG00000161973	CCDC42	TRUE	TRUE
chr17	8743637	G	A	ENST00000293845	ENSG00000161973	CCDC42	TRUE	TRUE
chr17	8743640	C	A	ENST00000293845	ENSG00000161973	CCDC42	TRUE	TRUE
chr17	8743646	T	A	ENST00000293845	ENSG00000161973	CCDC42	TRUE	TRUE
chr17	8743649	G	A	ENST00000293845	ENSG00000161973	CCDC42	TRUE	TRUE
chr17	8743661	T	A	ENST00000293845	ENSG00000161973	CCDC42	TRUE	TRUE
chr17	8743667	G	A	ENST00000293845	ENSG00000161973	CCDC42	TRUE	TRUE
chr17	8743673	C	A	ENST00000293845	ENSG00000161973	CCDC42	TRUE	TRUE
chr17	8743676	T	A	ENST00000293845	ENSG00000161973	CCDC42	TRUE	TRUE
chr17	8743688	C	A	ENST00000293845	ENSG00000161973	CCDC42	TRUE	TRUE
chr17	8743691	C	A	ENST00000293845	ENSG00000161973	CCDC42	TRUE	TRUE
chr17	8743692	C	T	ENST00000293845	ENSG00000161973	CCDC42	TRUE	TRUE
chr17	8743693	C	T	ENST00000293845	ENSG00000161973	CCDC42	TRUE	TRUE
chr17	8743712	C	A	ENST00000293845	ENSG00000161973	CCDC42	TRUE	TRUE
chr17	8743718	T	A	ENST00000293845	ENSG00000161973	CCDC42	TRUE	TRUE
chr17	8743724	G	A	ENST00000293845	ENSG00000161973	CCDC42
chr17	8743731	C	A	ENST00000293845	ENSG00000161973	CCDC42	TRUE	FALSE
chr17	8743731	C	G	ENST00000293845	ENSG00000161973	CCDC42	TRUE	FALSE
chr17	8743731	C	T	ENST00000293845	ENSG00000161973	CCDC42	TRUE	FALSE
chr17	8743732	T	A	ENST00000293845	ENSG00000161973	CCDC42	TRUE	FALSE
chr17	8743732	T	C	ENST00000293845	ENSG00000161973	CCDC42	TRUE	FALSE
chr17	8743732	T	G	ENST00000293845	ENSG00000161973	CCDC42	TRUE	FALSE
chr17	8744077	A	C	ENST00000293845	ENSG00000161973	CCDC42	TRUE	FALSE
chr17	8744077	A	G	ENST00000293845	ENSG00000161973	CCDC42	TRUE	FALSE
chr17	8744077	A	T	ENST00000293845	ENSG00000161973	CCDC42	TRUE	FALSE
chr17	8744078	C	A	ENST00000293845	ENSG00000161973	CCDC42	TRUE	FALSE
chr17	8744078	C	G	ENST00000293845	ENSG00000161973	CCDC42	TRUE	FALSE
chr17	8744078	C	T	ENST00000293845	ENSG00000161973	CCDC42	TRUE	FALSE
chr17	8744081	T	A	ENST00000293845	ENSG00000161973	CCDC42	TRUE	TRUE
chr17	8744084	T	A	ENST00000293845	ENSG00000161973	CCDC42	TRUE	TRUE
chr17	8744087	T	A	ENST00000293845	ENSG00000161973	CCDC42	TRUE	TRUE
chr17	8744090	G	A	ENST00000293845	ENSG00000161973	CCDC42	TRUE	TRUE
chr17	8744102	G	A	ENST00000293845	ENSG00000161973	CCDC42	TRUE	TRUE
chr17	8744114	C	A	ENST00000293845	ENSG00000161973	CCDC42	TRUE	TRUE
chr17	8744120	C	A	ENST00000293845	ENSG00000161973	CCDC42	TRUE	TRUE
chr17	8744123	T	A	ENST00000293845	ENSG00000161973	CCDC42	TRUE	TRUE
chr17	8744126	T	A	ENST00000293845	ENSG00000161973	CCDC42	TRUE	TRUE
chr17	8744129	T	A	ENST00000293845	ENSG00000161973	CCDC42	TRUE	TRUE
chr17	8744132	C	A	ENST00000293845	ENSG00000161973	CCDC42	TRUE	TRUE
chr17	8744139	C	T	ENST00000293845	ENSG00000161973	CCDC42	TRUE	TRUE
chr17	8744140	C	T	ENST00000293845	ENSG00000161973	CCDC42	TRUE	TRUE
chr17	8744156	C	A	ENST00000293845	ENSG00000161973	CCDC42	TRUE	TRUE
chr17	8744158	G	T	ENST00000293845	ENSG00000161973	CCDC42	TRUE	TRUE
chr17	8744168	C	A	ENST00000293845	ENSG00000161973	CCDC42	TRUE	TRUE
chr17	8744183	T	A	ENST00000293845	ENSG00000161973	CCDC42	TRUE	TRUE
chr17	8744185	C	A	ENST00000293845	ENSG00000161973	CCDC42	TRUE	FALSE
chr17	8744185	C	G	ENST00000293845	ENSG00000161973	CCDC42	TRUE	FALSE
chr17	8744185	C	T	ENST00000293845	ENSG00000161973	CCDC42	TRUE	FALSE
chr17	8744186	T	A	ENST00000293845	ENSG00000161973	CCDC42	TRUE	FALSE
chr17	8744186	T	C	ENST00000293845	ENSG00000161973	CCDC42	TRUE	FALSE
chr17	8744186	T	G	ENST00000293845	ENSG00000161973	CCDC42	TRUE	FALSE
chr17	8744525	A	C	ENST00000293845	ENSG00000161973	CCDC42	TRUE	FALSE
chr17	8744525	A	G	ENST00000293845	ENSG00000161973	CCDC42	TRUE	FALSE
chr17	8744525	A	T	ENST00000293845	ENSG00000161973	CCDC42	TRUE	FALSE
chr17	8744526	C	A	ENST00000293845	ENSG00000161973	CCDC42	TRUE	FALSE
chr17	8744526	C	G	ENST00000293845	ENSG00000161973	CCDC42	TRUE	FALSE
chr17	8744526	C	T	ENST00000293845	ENSG00000161973	CCDC42	TRUE	FALSE
chr17	8744528	G	A	ENST00000293845	ENSG00000161973	CCDC42	TRUE	TRUE
chr17	8744537	G	A	ENST00000293845	ENSG00000161973	CCDC42	TRUE	TRUE
chr17	8744549	C	A	ENST00000293845	ENSG00000161973	CCDC42	TRUE	FALSE
chr17	8744553	A	C	ENST00000293845	ENSG00000161973	CCDC42	TRUE	FALSE
chr17	8744553	A	T	ENST00000293845	ENSG00000161973	CCDC42	TRUE	FALSE
chr17	8744558	G	A	ENST00000293845	ENSG00000161973	CCDC42	TRUE	FALSE
chr17	8744568	G	C	ENST00000293845	ENSG00000161973	CCDC42	FALSE	FALSE
chr17	8744568	G	T	ENST00000293845	ENSG00000161973	CCDC42	FALSE	FALSE
chr17	8744573	C	A	ENST00000293845	ENSG00000161973	CCDC42	FALSE	FALSE
chr17	8744585	C	A	ENST00000293845	ENSG00000161973	CCDC42	FALSE	FALSE
chr17	8744588	C	A	ENST00000293845	ENSG00000161973	CCDC42	FALSE	FALSE
chr17	8744591	C	A	ENST00000293845	ENSG00000161973	CCDC42	FALSE	FALSE
chr17	8752238	C	A	ENST00000689094	ENSG00000183318	SPDYE4	FALSE	FALSE
chr17	8752238	C	G	ENST00000689094	ENSG00000183318	SPDYE4	FALSE	FALSE
chr17	8752238	C	T	ENST00000689094	ENSG00000183318	SPDYE4	FALSE	FALSE
chr17	8752239	T	A	ENST00000689094	ENSG00000183318	SPDYE4	FALSE	FALSE
chr17	8752239	T	C	ENST00000689094	ENSG00000183318	SPDYE4	FALSE	FALSE
chr17	8752239	T	G	ENST00000689094	ENSG00000183318	SPDYE4	FALSE	FALSE
chr17	8753092	A	C	ENST00000689094	ENSG00000183318	SPDYE4	FALSE	FALSE
chr17	8753092	A	G	ENST00000689094	ENSG00000183318	SPDYE4	FALSE	FALSE
chr17	8753092	A	T	ENST00000689094	ENSG00000183318	SPDYE4	FALSE	FALSE
chr17	8753093	C	A	ENST00000689094	ENSG00000183318	SPDYE4	FALSE	FALSE
chr17	8753093	C	G	ENST00000689094	ENSG00000183318	SPDYE4	FALSE	FALSE
chr17	8753093	C	T	ENST00000689094	ENSG00000183318	SPDYE4	FALSE	FALSE
chr17	8753161	G	A	ENST00000689094	ENSG00000183318	SPDYE4	FALSE	FALSE
chr17	8753165	C	T	ENST00000689094	ENSG00000183318	SPDYE4	FALSE	FALSE
chr17	8753166	C	T	ENST00000689094	ENSG00000183318	SPDYE4	FALSE	FALSE
chr17	8753171	C	T	ENST00000689094	ENSG00000183318	SPDYE4	FALSE	FALSE
chr17	8753172	C	T	ENST00000689094	ENSG00000183318	SPDYE4	FALSE	FALSE
chr17	8753179	C	A	ENST00000689094	ENSG00000183318	SPDYE4	FALSE	FALSE
chr17	8753186	A	C	ENST00000689094	ENSG00000183318	SPDYE4	FALSE	FALSE
chr17	8753186	A	T	ENST00000689094	ENSG00000183318	SPDYE4	FALSE	FALSE
chr17	8753194	G	A	ENST00000689094	ENSG00000183318	SPDYE4	FALSE	FALSE
chr17	8753198	C	A	ENST00000689094	ENSG00000183318	SPDYE4	TRUE	FALSE
chr17	8753198	C	G	ENST00000689094	ENSG00000183318	SPDYE4	TRUE	FALSE
chr17	8753198	C	T	ENST00000689094	ENSG00000183318	SPDYE4	TRUE	FALSE
chr17	8753199	T	A	ENST00000689094	ENSG00000183318	SPDYE4	TRUE	FALSE
chr17	8753199	T	C	ENST00000689094	ENSG00000183318	SPDYE4	TRUE	FALSE
chr17	8753199	T	G	ENST00000689094	ENSG00000183318	SPDYE4	TRUE	FALSE
chr17	8753319	A	C	ENST00000689094	ENSG00000183318	SPDYE4	TRUE	FALSE
chr17	8753319	A	G	ENST00000689094	ENSG00000183318	SPDYE4	TRUE	FALSE
chr17	8753319	A	T	ENST00000689094	ENSG00000183318	SPDYE4	TRUE	FALSE
chr17	8753320	C	A	ENST00000689094	ENSG00000183318	SPDYE4	TRUE	FALSE
chr17	8753320	C	G	ENST00000689094	ENSG00000183318	SPDYE4	TRUE	FALSE
chr17	8753320	C	T	ENST00000689094	ENSG00000183318	SPDYE4	TRUE	FALSE
chr17	8753323	C	A	ENST00000689094	ENSG00000183318	SPDYE4
chr17	8753326	C	A	ENST00000689094	ENSG00000183318	SPDYE4
chr17	8753332	C	A	ENST00000689094	ENSG00000183318	SPDYE4
chr17	8753335	C	A	ENST00000689094	ENSG00000183318	SPDYE4
chr17	8753345	C	T	ENST00000689094	ENSG00000183318	SPDYE4
chr17	8753346	C	T	ENST00000689094	ENSG00000183318	SPDYE4
chr17	8753354	C	T	ENST00000689094	ENSG00000183318	SPDYE4
chr17	8753355	C	T	ENST00000689094	ENSG00000183318	SPDYE4
chr17	8753366	A	T	ENST00000689094	ENSG00000183318	SPDYE4
chr17	8753377	G	A	ENST00000689094	ENSG00000183318	SPDYE4
chr17	8753378	G	C	ENST00000689094	ENSG00000183318	SPDYE4
chr17	8753378	G	T	ENST00000689094	ENSG00000183318	SPDYE4
chr17	8753383	G	A	ENST00000689094	ENSG00000183318	SPDYE4
chr17	8753389	T	A	ENST00000689094	ENSG00000183318	SPDYE4
chr17	8753397	A	T	ENST00000689094	ENSG00000183318	SPDYE4
chr17	8753404	G	A	ENST00000689094	ENSG00000183318	SPDYE4	TRUE	TRUE
chr17	8753407	G	A	ENST00000689094	ENSG00000183318	SPDYE4	TRUE	TRUE
chr17	8753411	G	C	ENST00000689094	ENSG00000183318	SPDYE4	TRUE	TRUE
chr17	8753411	G	T	ENST00000689094	ENSG00000183318	SPDYE4	TRUE	TRUE
chr17	8753419	T	A	ENST00000689094	ENSG00000183318	SPDYE4	TRUE	TRUE
chr17	8753423	G	C	ENST00000689094	ENSG00000183318	SPDYE4	TRUE	TRUE
chr17	8753423	G	T	ENST00000689094	ENSG00000183318	SPDYE4	TRUE	TRUE
chr17	8753446	G	A	ENST00000689094	ENSG00000183318	SPDYE4	TRUE	TRUE
chr17	8753449	T	A	ENST00000689094	ENSG00000183318	SPDYE4	TRUE	TRUE
chr17	8753458	G	A	ENST00000689094	ENSG00000183318	SPDYE4	TRUE	TRUE
chr17	8753467	C	A	ENST00000689094	ENSG00000183318	SPDYE4	TRUE	TRUE
chr17	8753470	C	A	ENST00000689094	ENSG00000183318	SPDYE4	TRUE	TRUE
chr17	8753486	G	C	ENST00000689094	ENSG00000183318	SPDYE4	TRUE	TRUE
chr17	8753486	G	T	ENST00000689094	ENSG00000183318	SPDYE4	TRUE	TRUE
chr17	8753490	C	A	ENST00000689094	ENSG00000183318	SPDYE4	TRUE	FALSE
chr17	8753490	C	G	ENST00000689094	ENSG00000183318	SPDYE4	TRUE	FALSE
chr17	8753490	C	T	ENST00000689094	ENSG00000183318	SPDYE4	TRUE	FALSE
chr17	8753491	T	A	ENST00000689094	ENSG00000183318	SPDYE4	TRUE	FALSE
chr17	8753491	T	C	ENST00000689094	ENSG00000183318	SPDYE4	TRUE	FALSE
chr17	8753491	T	G	ENST00000689094	ENSG00000183318	SPDYE4	TRUE	FALSE
chr17	8755518	A	C	ENST00000689094	ENSG00000183318	SPDYE4	FALSE	FALSE
chr17	8755518	A	G	ENST00000689094	ENSG00000183318	SPDYE4	FALSE	FALSE
chr17	8755518	A	T	ENST00000689094	ENSG00000183318	SPDYE4	FALSE	FALSE
chr17	8755519	C	A	ENST00000689094	ENSG00000183318	SPDYE4	FALSE	FALSE
chr17	8755519	C	G	ENST00000689094	ENSG00000183318	SPDYE4	FALSE	FALSE
chr17	8755519	C	T	ENST00000689094	ENSG00000183318	SPDYE4	FALSE	FALSE
chr17	8755545	G	A	ENST00000689094	ENSG00000183318	SPDYE4	TRUE	TRUE
chr17	8755546	G	C	ENST00000689094	ENSG00000183318	SPDYE4	TRUE	TRUE
chr17	8755546	G	T	ENST00000689094	ENSG00000183318	SPDYE4	TRUE	TRUE
chr17	8755551	G	A	ENST00000689094	ENSG00000183318	SPDYE4	TRUE	TRUE
chr17	8755552	C	T	ENST00000689094	ENSG00000183318	SPDYE4	TRUE	TRUE
chr17	8755553	C	T	ENST00000689094	ENSG00000183318	SPDYE4	TRUE	TRUE
chr17	8755556	G	T	ENST00000689094	ENSG00000183318	SPDYE4	TRUE	TRUE
chr17	8755579	A	C	ENST00000689094	ENSG00000183318	SPDYE4	TRUE	TRUE
chr17	8755579	A	T	ENST00000689094	ENSG00000183318	SPDYE4	TRUE	TRUE
chr17	8755603	A	C	ENST00000689094	ENSG00000183318	SPDYE4	TRUE	TRUE
chr17	8755603	A	T	ENST00000689094	ENSG00000183318	SPDYE4	TRUE	TRUE
chr17	8755606	C	A	ENST00000689094	ENSG00000183318	SPDYE4	FALSE	FALSE
chr17	8755606	C	G	ENST00000689094	ENSG00000183318	SPDYE4	FALSE	FALSE
chr17	8755606	C	T	ENST00000689094	ENSG00000183318	SPDYE4	FALSE	FALSE
chr17	8755607	T	A	ENST00000689094	ENSG00000183318	SPDYE4	FALSE	FALSE
chr17	8755607	T	C	ENST00000689094	ENSG00000183318	SPDYE4	FALSE	FALSE
chr17	8755607	T	G	ENST00000689094	ENSG00000183318	SPDYE4	FALSE	FALSE
chr17	8756376	A	C	ENST00000689094	ENSG00000183318	SPDYE4	TRUE	FALSE
chr17	8756376	A	G	ENST00000689094	ENSG00000183318	SPDYE4	FALSE	FALSE
chr17	8756376	A	T	ENST00000689094	ENSG00000183318	SPDYE4	TRUE	FALSE
chr17	8756377	C	A	ENST00000689094	ENSG00000183318	SPDYE4	TRUE	FALSE
chr17	8756377	C	G	ENST00000689094	ENSG00000183318	SPDYE4	TRUE	FALSE
chr17	8756377	C	T	ENST00000689094	ENSG00000183318	SPDYE4	TRUE	FALSE
chr17	8756380	T	A	ENST00000689094	ENSG00000183318	SPDYE4	TRUE	TRUE
chr17	8756385	G	C	ENST00000689094	ENSG00000183318	SPDYE4	TRUE	TRUE
chr17	8756385	G	T	ENST00000689094	ENSG00000183318	SPDYE4	TRUE	TRUE
chr17	8756401	T	A	ENST00000689094	ENSG00000183318	SPDYE4	TRUE	TRUE
chr17	8756405	C	T	ENST00000689094	ENSG00000183318	SPDYE4	TRUE	TRUE
chr17	8756406	C	T	ENST00000689094	ENSG00000183318	SPDYE4	TRUE	TRUE
chr17	8756419	T	A	ENST00000689094	ENSG00000183318	SPDYE4	TRUE	TRUE
chr17	8756422	G	A	ENST00000689094	ENSG00000183318	SPDYE4	TRUE	TRUE
chr17	8756437	C	A	ENST00000689094	ENSG00000183318	SPDYE4	TRUE	FALSE
chr17	8756437	C	G	ENST00000689094	ENSG00000183318	SPDYE4	TRUE	FALSE
chr17	8756437	C	T	ENST00000689094	ENSG00000183318	SPDYE4	TRUE	FALSE
chr17	8756438	T	A	ENST00000689094	ENSG00000183318	SPDYE4	TRUE	FALSE
chr17	8756438	T	C	ENST00000689094	ENSG00000183318	SPDYE4	TRUE	FALSE
chr17	8756438	T	G	ENST00000689094	ENSG00000183318	SPDYE4	TRUE	FALSE
chr17	8757260	A	C	ENST00000689094	ENSG00000183318	SPDYE4	TRUE	FALSE
chr17	8757260	A	G	ENST00000689094	ENSG00000183318	SPDYE4	TRUE	FALSE
chr17	8757260	A	T	ENST00000689094	ENSG00000183318	SPDYE4	TRUE	FALSE
chr17	8757261	C	A	ENST00000689094	ENSG00000183318	SPDYE4	TRUE	FALSE
chr17	8757261	C	G	ENST00000689094	ENSG00000183318	SPDYE4	TRUE	FALSE
chr17	8757261	C	T	ENST00000689094	ENSG00000183318	SPDYE4	TRUE	FALSE
chr17	8757283	C	A	ENST00000689094	ENSG00000183318	SPDYE4	TRUE	TRUE
chr17	8757292	C	A	ENST00000689094	ENSG00000183318	SPDYE4	TRUE	TRUE
chr17	8757313	G	A	ENST00000689094	ENSG00000183318	SPDYE4	TRUE	TRUE
chr17	8757316	T	A	ENST00000689094	ENSG00000183318	SPDYE4	TRUE	TRUE
chr17	8757319	G	A	ENST00000689094	ENSG00000183318	SPDYE4	TRUE	TRUE
chr17	8757322	T	A	ENST00000689094	ENSG00000183318	SPDYE4	TRUE	TRUE
chr17	8757328	T	A	ENST00000689094	ENSG00000183318	SPDYE4	TRUE	TRUE
chr17	8757334	T	A	ENST00000689094	ENSG00000183318	SPDYE4	TRUE	TRUE
chr17	8757341	A	T	ENST00000689094	ENSG00000183318	SPDYE4	TRUE	TRUE
chr17	8757352	C	A	ENST00000689094	ENSG00000183318	SPDYE4	TRUE	TRUE
chr17	8757359	C	T	ENST00000689094	ENSG00000183318	SPDYE4	TRUE	TRUE
chr17	8757360	C	T	ENST00000689094	ENSG00000183318	SPDYE4	TRUE	TRUE
chr17	8757370	C	A	ENST00000689094	ENSG00000183318	SPDYE4	TRUE	TRUE
chr17	8757376	C	A	ENST00000689094	ENSG00000183318	SPDYE4	TRUE	TRUE
chr17	8757388	C	A	ENST00000689094	ENSG00000183318	SPDYE4	TRUE	TRUE
chr17	8757390	A	T	ENST00000689094	ENSG00000183318	SPDYE4	TRUE	TRUE
chr17	8757394	C	A	ENST00000689094	ENSG00000183318	SPDYE4	TRUE	TRUE
chr17	8757400	C	A	ENST00000689094	ENSG00000183318	SPDYE4	TRUE	TRUE
chr17	8757403	C	A	ENST00000689094	ENSG00000183318	SPDYE4	TRUE	TRUE
chr17	8757406	C	A	ENST00000689094	ENSG00000183318	SPDYE4	TRUE	TRUE
chr17	8757412	C	A	ENST00000689094	ENSG00000183318	SPDYE4	TRUE	TRUE
chr17	8757415	C	A	ENST00000689094	ENSG00000183318	SPDYE4	TRUE	TRUE
chr17	8757418	C	A	ENST00000689094	ENSG00000183318	SPDYE4	TRUE	TRUE
chr17	8757424	C	A	ENST00000689094	ENSG00000183318	SPDYE4	TRUE	TRUE
chr17	8757429	G	C	ENST00000689094	ENSG00000183318	SPDYE4	TRUE	TRUE
chr17	8757429	G	T	ENST00000689094	ENSG00000183318	SPDYE4	TRUE	TRUE
chr17	8757431	C	T	ENST00000689094	ENSG00000183318	SPDYE4	TRUE	TRUE
chr17	8757432	C	T	ENST00000689094	ENSG00000183318	SPDYE4	TRUE	TRUE
chr17	8757436	C	A	ENST00000689094	ENSG00000183318	SPDYE4	TRUE	TRUE
chr17	8757442	T	A	ENST00000689094	ENSG00000183318	SPDYE4	TRUE	TRUE
chr17	8757448	T	A	ENST00000689094	ENSG00000183318	SPDYE4	TRUE	TRUE
chr17	8757463	G	A	ENST00000689094	ENSG00000183318	SPDYE4	TRUE	TRUE
chr17	8757469	G	A	ENST00000689094	ENSG00000183318	SPDYE4	TRUE	TRUE
chr17	8757485	C	T	ENST00000689094	ENSG00000183318	SPDYE4	TRUE	TRUE
chr17	8757486	C	T	ENST00000689094	ENSG00000183318	SPDYE4	TRUE	TRUE
chr17	8757493	C	A	ENST00000689094	ENSG00000183318	SPDYE4	TRUE	FALSE
chr17	8757493	C	G	ENST00000689094	ENSG00000183318	SPDYE4	TRUE	FALSE
chr17	8757493	C	T	ENST00000689094	ENSG00000183318	SPDYE4	TRUE	FALSE
chr17	8757494	T	A	ENST00000689094	ENSG00000183318	SPDYE4	TRUE	FALSE
chr17	8757494	T	C	ENST00000689094	ENSG00000183318	SPDYE4	TRUE	FALSE
chr17	8757494	T	G	ENST00000689094	ENSG00000183318	SPDYE4	TRUE	FALSE
chr17	8758272	A	C	ENST00000689094	ENSG00000183318	SPDYE4	FALSE	FALSE
chr17	8758272	A	G	ENST00000689094	ENSG00000183318	SPDYE4	FALSE	FALSE
chr17	8758272	A	T	ENST00000689094	ENSG00000183318	SPDYE4	FALSE	FALSE
chr17	8758273	C	A	ENST00000689094	ENSG00000183318	SPDYE4	FALSE	FALSE
chr17	8758273	C	G	ENST00000689094	ENSG00000183318	SPDYE4	FALSE	FALSE
chr17	8758273	C	T	ENST00000689094	ENSG00000183318	SPDYE4	FALSE	FALSE
chr17	8758276	G	C	ENST00000689094	ENSG00000183318	SPDYE4	TRUE	TRUE
chr17	8758276	G	T	ENST00000689094	ENSG00000183318	SPDYE4	TRUE	TRUE
chr17	8758283	C	A	ENST00000689094	ENSG00000183318	SPDYE4	TRUE	TRUE
chr17	8758292	C	A	ENST00000689094	ENSG00000183318	SPDYE4	TRUE	TRUE
chr17	8758310	C	A	ENST00000689094	ENSG00000183318	SPDYE4	TRUE	TRUE
chr17	8758337	G	A	ENST00000689094	ENSG00000183318	SPDYE4	FALSE	FALSE
chr17	8758346	C	A	ENST00000689094	ENSG00000183318	SPDYE4	FALSE	FALSE
chr17	8758349	C	A	ENST00000689094	ENSG00000183318	SPDYE4	FALSE	FALSE
chr17	8758352	C	A	ENST00000689094	ENSG00000183318	SPDYE4	FALSE	FALSE
chr17	8758370	G	A	ENST00000689094	ENSG00000183318	SPDYE4	FALSE	FALSE
chr17	8797367	G	C	ENST00000329805	ENSG00000185156	MFSD6L	TRUE	TRUE
chr17	8797367	G	T	ENST00000329805	ENSG00000185156	MFSD6L	TRUE	TRUE
chr17	8797374	C	A	ENST00000329805	ENSG00000185156	MFSD6L	TRUE	TRUE
chr17	8797377	C	A	ENST00000329805	ENSG00000185156	MFSD6L	TRUE	TRUE
chr17	8797389	T	A	ENST00000329805	ENSG00000185156	MFSD6L	TRUE	TRUE
chr17	8797396	C	T	ENST00000329805	ENSG00000185156	MFSD6L	TRUE	TRUE
chr17	8797397	C	T	ENST00000329805	ENSG00000185156	MFSD6L	TRUE	TRUE
chr17	8797404	G	A	ENST00000329805	ENSG00000185156	MFSD6L	TRUE	TRUE
chr17	8797407	C	A	ENST00000329805	ENSG00000185156	MFSD6L	TRUE	TRUE
chr17	8797416	G	A	ENST00000329805	ENSG00000185156	MFSD6L	TRUE	TRUE
chr17	8797419	C	A	ENST00000329805	ENSG00000185156	MFSD6L	TRUE	TRUE
chr17	8797443	C	A	ENST00000329805	ENSG00000185156	MFSD6L	TRUE	TRUE
chr17	8797458	T	A	ENST00000329805	ENSG00000185156	MFSD6L	TRUE	TRUE
chr17	8797460	G	T	ENST00000329805	ENSG00000185156	MFSD6L	TRUE	TRUE
chr17	8797462	G	C	ENST00000329805	ENSG00000185156	MFSD6L	TRUE	TRUE
chr17	8797462	G	T	ENST00000329805	ENSG00000185156	MFSD6L	TRUE	TRUE
chr17	8797467	T	A	ENST00000329805	ENSG00000185156	MFSD6L	TRUE	TRUE
chr17	8797473	T	A	ENST00000329805	ENSG00000185156	MFSD6L	TRUE	TRUE
chr17	8797479	C	A	ENST00000329805	ENSG00000185156	MFSD6L	TRUE	TRUE
chr17	8797482	G	A	ENST00000329805	ENSG00000185156	MFSD6L	TRUE	TRUE
chr17	8797497	G	A	ENST00000329805	ENSG00000185156	MFSD6L	TRUE	TRUE
chr17	8797511	A	T	ENST00000329805	ENSG00000185156	MFSD6L	TRUE	TRUE
chr17	8797517	A	T	ENST00000329805	ENSG00000185156	MFSD6L	TRUE	TRUE
chr17	8797519	C	T	ENST00000329805	ENSG00000185156	MFSD6L	TRUE	TRUE
chr17	8797520	C	T	ENST00000329805	ENSG00000185156	MFSD6L	TRUE	TRUE
chr17	8797526	A	T	ENST00000329805	ENSG00000185156	MFSD6L	TRUE	TRUE
chr17	8797537	A	T	ENST00000329805	ENSG00000185156	MFSD6L	TRUE	TRUE
chr17	8797540	G	T	ENST00000329805	ENSG00000185156	MFSD6L	TRUE	TRUE
chr17	8797548	G	A	ENST00000329805	ENSG00000185156	MFSD6L	TRUE	TRUE
chr17	8797549	G	C	ENST00000329805	ENSG00000185156	MFSD6L	TRUE	TRUE
chr17	8797549	G	T	ENST00000329805	ENSG00000185156	MFSD6L	TRUE	TRUE
chr17	8797609	A	T	ENST00000329805	ENSG00000185156	MFSD6L	TRUE	TRUE
chr17	8797621	G	C	ENST00000329805	ENSG00000185156	MFSD6L	TRUE	TRUE
chr17	8797621	G	T	ENST00000329805	ENSG00000185156	MFSD6L	TRUE	TRUE
chr17	8797635	G	A	ENST00000329805	ENSG00000185156	MFSD6L	TRUE	TRUE
chr17	8797640	A	T	ENST00000329805	ENSG00000185156	MFSD6L	TRUE	TRUE
chr17	8797659	C	A	ENST00000329805	ENSG00000185156	MFSD6L	TRUE	TRUE
chr17	8797683	C	A	ENST00000329805	ENSG00000185156	MFSD6L	TRUE	TRUE
chr17	8797688	G	C	ENST00000329805	ENSG00000185156	MFSD6L	TRUE	TRUE
chr17	8797688	G	T	ENST00000329805	ENSG00000185156	MFSD6L	TRUE	TRUE
chr17	8797702	C	T	ENST00000329805	ENSG00000185156	MFSD6L	TRUE	TRUE
chr17	8797703	C	T	ENST00000329805	ENSG00000185156	MFSD6L	TRUE	TRUE
chr17	8797705	C	T	ENST00000329805	ENSG00000185156	MFSD6L	TRUE	TRUE
chr17	8797706	C	T	ENST00000329805	ENSG00000185156	MFSD6L	TRUE	TRUE
chr17	8797709	A	T	ENST00000329805	ENSG00000185156	MFSD6L	TRUE	TRUE
chr17	8797716	T	A	ENST00000329805	ENSG00000185156	MFSD6L	TRUE	TRUE
chr17	8797733	A	T	ENST00000329805	ENSG00000185156	MFSD6L	TRUE	TRUE
chr17	8797740	G	A	ENST00000329805	ENSG00000185156	MFSD6L	TRUE	TRUE
chr17	8797756	C	T	ENST00000329805	ENSG00000185156	MFSD6L	TRUE	TRUE
chr17	8797757	C	T	ENST00000329805	ENSG00000185156	MFSD6L	TRUE	TRUE
chr17	8797759	C	T	ENST00000329805	ENSG00000185156	MFSD6L	TRUE	TRUE
chr17	8797760	C	T	ENST00000329805	ENSG00000185156	MFSD6L	TRUE	TRUE
chr17	8797765	C	T	ENST00000329805	ENSG00000185156	MFSD6L	TRUE	TRUE
chr17	8797766	C	T	ENST00000329805	ENSG00000185156	MFSD6L	TRUE	TRUE
chr17	8797777	G	C	ENST00000329805	ENSG00000185156	MFSD6L	TRUE	TRUE
chr17	8797777	G	T	ENST00000329805	ENSG00000185156	MFSD6L	TRUE	TRUE
chr17	8797780	G	C	ENST00000329805	ENSG00000185156	MFSD6L	TRUE	TRUE
chr17	8797780	G	T	ENST00000329805	ENSG00000185156	MFSD6L	TRUE	TRUE
chr17	8797791	G	A	ENST00000329805	ENSG00000185156	MFSD6L	TRUE	TRUE
chr17	8797801	G	T	ENST00000329805	ENSG00000185156	MFSD6L	TRUE	TRUE
chr17	8797842	T	A	ENST00000329805	ENSG00000185156	MFSD6L	TRUE	TRUE
chr17	8797850	A	T	ENST00000329805	ENSG00000185156	MFSD6L	TRUE	TRUE
chr17	8797860	T	A	ENST00000329805	ENSG00000185156	MFSD6L	TRUE	TRUE
chr17	8797881	C	A	ENST00000329805	ENSG00000185156	MFSD6L	TRUE	TRUE
chr17	8797889	A	T	ENST00000329805	ENSG00000185156	MFSD6L	TRUE	TRUE
chr17	8797904	G	T	ENST00000329805	ENSG00000185156	MFSD6L	TRUE	TRUE
chr17	8797923	C	A	ENST00000329805	ENSG00000185156	MFSD6L	TRUE	TRUE
chr17	8797941	T	A	ENST00000329805	ENSG00000185156	MFSD6L	TRUE	TRUE
chr17	8797948	C	T	ENST00000329805	ENSG00000185156	MFSD6L	TRUE	TRUE
chr17	8797949	C	T	ENST00000329805	ENSG00000185156	MFSD6L	TRUE	TRUE
chr17	8797965	G	A	ENST00000329805	ENSG00000185156	MFSD6L	TRUE	TRUE
chr17	8797986	C	A	ENST00000329805	ENSG00000185156	MFSD6L	TRUE	TRUE
chr17	8797991	A	T	ENST00000329805	ENSG00000185156	MFSD6L	TRUE	TRUE
chr17	8798052	T	A	ENST00000329805	ENSG00000185156	MFSD6L	TRUE	TRUE
chr17	8798061	T	A	ENST00000329805	ENSG00000185156	MFSD6L	TRUE	TRUE
chr17	8798062	G	C	ENST00000329805	ENSG00000185156	MFSD6L	TRUE	TRUE
chr17	8798062	G	T	ENST00000329805	ENSG00000185156	MFSD6L	TRUE	TRUE
chr17	8798073	C	A	ENST00000329805	ENSG00000185156	MFSD6L	TRUE	TRUE
chr17	8798074	C	T	ENST00000329805	ENSG00000185156	MFSD6L	TRUE	TRUE
chr17	8798075	C	T	ENST00000329805	ENSG00000185156	MFSD6L	TRUE	TRUE
chr17	8798079	G	A	ENST00000329805	ENSG00000185156	MFSD6L	TRUE	TRUE
chr17	8798082	G	A	ENST00000329805	ENSG00000185156	MFSD6L	TRUE	TRUE
chr17	8798083	A	T	ENST00000329805	ENSG00000185156	MFSD6L	TRUE	TRUE
chr17	8798117	A	C	ENST00000329805	ENSG00000185156	MFSD6L	TRUE	TRUE
chr17	8798117	A	T	ENST00000329805	ENSG00000185156	MFSD6L	TRUE	TRUE
chr17	8798138	G	T	ENST00000329805	ENSG00000185156	MFSD6L	TRUE	TRUE
chr17	8798140	G	C	ENST00000329805	ENSG00000185156	MFSD6L	TRUE	TRUE
chr17	8798140	G	T	ENST00000329805	ENSG00000185156	MFSD6L	TRUE	TRUE
chr17	8798146	A	C	ENST00000329805	ENSG00000185156	MFSD6L	TRUE	TRUE
chr17	8798146	A	T	ENST00000329805	ENSG00000185156	MFSD6L	TRUE	TRUE
chr17	8798166	G	A	ENST00000329805	ENSG00000185156	MFSD6L	TRUE	TRUE
chr17	8798188	G	T	ENST00000329805	ENSG00000185156	MFSD6L	TRUE	TRUE
chr17	8798199	G	A	ENST00000329805	ENSG00000185156	MFSD6L	TRUE	TRUE
chr17	8798207	A	T	ENST00000329805	ENSG00000185156	MFSD6L	TRUE	TRUE
chr17	8798221	A	T	ENST00000329805	ENSG00000185156	MFSD6L	TRUE	TRUE
chr17	8798234	G	T	ENST00000329805	ENSG00000185156	MFSD6L	TRUE	TRUE
chr17	8798246	A	T	ENST00000329805	ENSG00000185156	MFSD6L	TRUE	TRUE
chr17	8798251	C	T	ENST00000329805	ENSG00000185156	MFSD6L	TRUE	TRUE
chr17	8798252	C	T	ENST00000329805	ENSG00000185156	MFSD6L	TRUE	TRUE
chr17	8798257	C	T	ENST00000329805	ENSG00000185156	MFSD6L	TRUE	TRUE
chr17	8798258	C	T	ENST00000329805	ENSG00000185156	MFSD6L	TRUE	TRUE
chr17	8798268	T	A	ENST00000329805	ENSG00000185156	MFSD6L	TRUE	TRUE
chr17	8798269	G	C	ENST00000329805	ENSG00000185156	MFSD6L	TRUE	TRUE
chr17	8798269	G	T	ENST00000329805	ENSG00000185156	MFSD6L	TRUE	TRUE
chr17	8798274	G	A	ENST00000329805	ENSG00000185156	MFSD6L	TRUE	TRUE
chr17	8798304	C	A	ENST00000329805	ENSG00000185156	MFSD6L	TRUE	TRUE
chr17	8798305	A	C	ENST00000329805	ENSG00000185156	MFSD6L	TRUE	TRUE
chr17	8798305	A	T	ENST00000329805	ENSG00000185156	MFSD6L	TRUE	TRUE
chr17	8798328	G	A	ENST00000329805	ENSG00000185156	MFSD6L	TRUE	TRUE
chr17	8798331	C	A	ENST00000329805	ENSG00000185156	MFSD6L	TRUE	TRUE
chr17	8798352	C	A	ENST00000329805	ENSG00000185156	MFSD6L	TRUE	TRUE
chr17	8798353	C	T	ENST00000329805	ENSG00000185156	MFSD6L	TRUE	TRUE
chr17	8798354	C	T	ENST00000329805	ENSG00000185156	MFSD6L	TRUE	TRUE
chr17	8798372	A	T	ENST00000329805	ENSG00000185156	MFSD6L	TRUE	TRUE
chr17	8798396	A	T	ENST00000329805	ENSG00000185156	MFSD6L	TRUE	TRUE
chr17	8798403	C	A	ENST00000329805	ENSG00000185156	MFSD6L	TRUE	TRUE
chr17	8798405	A	T	ENST00000329805	ENSG00000185156	MFSD6L	TRUE	TRUE
chr17	8798422	C	T	ENST00000329805	ENSG00000185156	MFSD6L	TRUE	TRUE
chr17	8798423	C	T	ENST00000329805	ENSG00000185156	MFSD6L	TRUE	TRUE
chr17	8798430	T	A	ENST00000329805	ENSG00000185156	MFSD6L	TRUE	TRUE
chr17	8798436	T	A	ENST00000329805	ENSG00000185156	MFSD6L	TRUE	TRUE
chr17	8798444	G	C	ENST00000329805	ENSG00000185156	MFSD6L	TRUE	TRUE
chr17	8798444	G	T	ENST00000329805	ENSG00000185156	MFSD6L	TRUE	TRUE
chr17	8798447	A	T	ENST00000329805	ENSG00000185156	MFSD6L	TRUE	TRUE
chr17	8798472	T	A	ENST00000329805	ENSG00000185156	MFSD6L	TRUE	TRUE
chr17	8798486	A	T	ENST00000329805	ENSG00000185156	MFSD6L	TRUE	TRUE
chr17	8798502	T	A	ENST00000329805	ENSG00000185156	MFSD6L	TRUE	TRUE
chr17	8798511	C	A	ENST00000329805	ENSG00000185156	MFSD6L	TRUE	TRUE
chr17	8798523	C	A	ENST00000329805	ENSG00000185156	MFSD6L	TRUE	TRUE
chr17	8798524	C	T	ENST00000329805	ENSG00000185156	MFSD6L	TRUE	TRUE
chr17	8798525	C	T	ENST00000329805	ENSG00000185156	MFSD6L	TRUE	TRUE
chr17	8798538	T	A	ENST00000329805	ENSG00000185156	MFSD6L	TRUE	TRUE
chr17	8798546	G	T	ENST00000329805	ENSG00000185156	MFSD6L	TRUE	TRUE
chr17	8798571	G	A	ENST00000329805	ENSG00000185156	MFSD6L	TRUE	TRUE
chr17	8798589	C	A	ENST00000329805	ENSG00000185156	MFSD6L	TRUE	TRUE
chr17	8798592	C	A	ENST00000329805	ENSG00000185156	MFSD6L	TRUE	TRUE
chr17	8798606	A	C	ENST00000329805	ENSG00000185156	MFSD6L	TRUE	TRUE
chr17	8798606	A	T	ENST00000329805	ENSG00000185156	MFSD6L	TRUE	TRUE
chr17	8798608	G	C	ENST00000329805	ENSG00000185156	MFSD6L	TRUE	TRUE
chr17	8798608	G	T	ENST00000329805	ENSG00000185156	MFSD6L	TRUE	TRUE
chr17	8798634	C	A	ENST00000329805	ENSG00000185156	MFSD6L	TRUE	TRUE
chr17	8798637	G	A	ENST00000329805	ENSG00000185156	MFSD6L	TRUE	TRUE
chr17	8798646	C	A	ENST00000329805	ENSG00000185156	MFSD6L	TRUE	TRUE
chr17	8798661	T	A	ENST00000329805	ENSG00000185156	MFSD6L	TRUE	TRUE
chr17	8798676	C	A	ENST00000329805	ENSG00000185156	MFSD6L	TRUE	TRUE
chr17	8798682	C	A	ENST00000329805	ENSG00000185156	MFSD6L	TRUE	TRUE
chr17	8798694	T	A	ENST00000329805	ENSG00000185156	MFSD6L	TRUE	TRUE
chr17	8798718	C	A	ENST00000329805	ENSG00000185156	MFSD6L	TRUE	TRUE
chr17	8798721	G	A	ENST00000329805	ENSG00000185156	MFSD6L	TRUE	TRUE
chr17	8798726	G	T	ENST00000329805	ENSG00000185156	MFSD6L	TRUE	TRUE
chr17	8798790	C	A	ENST00000329805	ENSG00000185156	MFSD6L	TRUE	FALSE
chr17	8798794	A	T	ENST00000329805	ENSG00000185156	MFSD6L	TRUE	FALSE
chr17	8798817	T	A	ENST00000329805	ENSG00000185156	MFSD6L	TRUE	FALSE
chr17	8798861	G	T	ENST00000329805	ENSG00000185156	MFSD6L	TRUE	FALSE
chr17	8798892	T	A	ENST00000329805	ENSG00000185156	MFSD6L	FALSE	FALSE
chr17	8798898	T	A	ENST00000329805	ENSG00000185156	MFSD6L	FALSE	FALSE
chr17	8798902	G	C	ENST00000329805	ENSG00000185156	MFSD6L	FALSE	FALSE
chr17	8798902	G	T	ENST00000329805	ENSG00000185156	MFSD6L	FALSE	FALSE
chr17	8798910	T	A	ENST00000329805	ENSG00000185156	MFSD6L	FALSE	FALSE
chr17	8798923	A	T	ENST00000329805	ENSG00000185156	MFSD6L	FALSE	FALSE
chr17	8798935	C	T	ENST00000329805	ENSG00000185156	MFSD6L	FALSE	FALSE
chr17	8798936	C	T	ENST00000329805	ENSG00000185156	MFSD6L	FALSE	FALSE
chr17	8798958	T	A	ENST00000329805	ENSG00000185156	MFSD6L	FALSE	FALSE
chr17	8798964	C	A	ENST00000329805	ENSG00000185156	MFSD6L	FALSE	FALSE
chr17	8798980	C	T	ENST00000329805	ENSG00000185156	MFSD6L	FALSE	FALSE
chr17	8798981	C	T	ENST00000329805	ENSG00000185156	MFSD6L	FALSE	FALSE
chr17	8798993	A	T	ENST00000329805	ENSG00000185156	MFSD6L	FALSE	FALSE
chr17	8799003	G	A	ENST00000329805	ENSG00000185156	MFSD6L	FALSE	FALSE
chr17	8799010	G	C	ENST00000329805	ENSG00000185156	MFSD6L	FALSE	FALSE
chr17	8799010	G	T	ENST00000329805	ENSG00000185156	MFSD6L	FALSE	FALSE
chr17	8799034	G	T	ENST00000329805	ENSG00000185156	MFSD6L	FALSE	FALSE
chr17	8799042	C	A	ENST00000329805	ENSG00000185156	MFSD6L	FALSE	FALSE
chr17	8799052	G	T	ENST00000329805	ENSG00000185156	MFSD6L	FALSE	FALSE
chr17	8799072	T	A	ENST00000329805	ENSG00000185156	MFSD6L	FALSE	FALSE
chr17	8799100	C	T	ENST00000329805	ENSG00000185156	MFSD6L	FALSE	FALSE
chr17	8799101	C	T	ENST00000329805	ENSG00000185156	MFSD6L	FALSE	FALSE
chr17	8803278	G	A	ENST00000619866	ENSG00000276231	PIK3R6	FALSE	FALSE
chr17	8803320	T	A	ENST00000619866	ENSG00000276231	PIK3R6	FALSE	FALSE
chr17	8803326	T	A	ENST00000619866	ENSG00000276231	PIK3R6	FALSE	FALSE
chr17	8803332	T	A	ENST00000619866	ENSG00000276231	PIK3R6	FALSE	FALSE
chr17	8803341	C	A	ENST00000619866	ENSG00000276231	PIK3R6	FALSE	FALSE
chr17	8803347	C	A	ENST00000619866	ENSG00000276231	PIK3R6	FALSE	FALSE
chr17	8803350	G	A	ENST00000619866	ENSG00000276231	PIK3R6	FALSE	FALSE
chr17	8803353	G	A	ENST00000619866	ENSG00000276231	PIK3R6	FALSE	FALSE
chr17	8803361	A	T	ENST00000619866	ENSG00000276231	PIK3R6	FALSE	FALSE
chr17	8803369	C	T	ENST00000619866	ENSG00000276231	PIK3R6	FALSE	FALSE
chr17	8803370	C	T	ENST00000619866	ENSG00000276231	PIK3R6	FALSE	FALSE
chr17	8803380	T	A	ENST00000619866	ENSG00000276231	PIK3R6	FALSE	FALSE
chr17	8803386	T	A	ENST00000619866	ENSG00000276231	PIK3R6	FALSE	FALSE
chr17	8803389	G	A	ENST00000619866	ENSG00000276231	PIK3R6	FALSE	FALSE
chr17	8803399	A	T	ENST00000619866	ENSG00000276231	PIK3R6	FALSE	FALSE
chr17	8803407	C	A	ENST00000619866	ENSG00000276231	PIK3R6	FALSE	FALSE
chr17	8803411	G	T	ENST00000619866	ENSG00000276231	PIK3R6	FALSE	FALSE
chr17	8803425	C	A	ENST00000619866	ENSG00000276231	PIK3R6	FALSE	FALSE
chr17	8803430	C	A	ENST00000619866	ENSG00000276231	PIK3R6	FALSE	FALSE
chr17	8803430	C	G	ENST00000619866	ENSG00000276231	PIK3R6	FALSE	FALSE
chr17	8803430	C	T	ENST00000619866	ENSG00000276231	PIK3R6	FALSE	FALSE
chr17	8803431	T	A	ENST00000619866	ENSG00000276231	PIK3R6	FALSE	FALSE
chr17	8803431	T	C	ENST00000619866	ENSG00000276231	PIK3R6	FALSE	FALSE
chr17	8803431	T	G	ENST00000619866	ENSG00000276231	PIK3R6	FALSE	FALSE
chr17	8804039	A	C	ENST00000619866	ENSG00000276231	PIK3R6	TRUE	FALSE
chr17	8804039	A	G	ENST00000619866	ENSG00000276231	PIK3R6	TRUE	FALSE
chr17	8804039	A	T	ENST00000619866	ENSG00000276231	PIK3R6	TRUE	FALSE
chr17	8804040	C	A	ENST00000619866	ENSG00000276231	PIK3R6	TRUE	FALSE
chr17	8804040	C	G	ENST00000619866	ENSG00000276231	PIK3R6	TRUE	FALSE
chr17	8804040	C	T	ENST00000619866	ENSG00000276231	PIK3R6	TRUE	FALSE
chr17	8804042	T	A	ENST00000619866	ENSG00000276231	PIK3R6	FALSE	FALSE
chr17	8804066	G	A	ENST00000619866	ENSG00000276231	PIK3R6	FALSE	FALSE
chr17	8804075	T	A	ENST00000619866	ENSG00000276231	PIK3R6	FALSE	FALSE
chr17	8804083	G	T	ENST00000619866	ENSG00000276231	PIK3R6	FALSE	FALSE
chr17	8804102	G	A	ENST00000619866	ENSG00000276231	PIK3R6	TRUE	TRUE
chr17	8804114	G	A	ENST00000619866	ENSG00000276231	PIK3R6	TRUE	TRUE
chr17	8804120	G	A	ENST00000619866	ENSG00000276231	PIK3R6	TRUE	TRUE
chr17	8804154	C	A	ENST00000619866	ENSG00000276231	PIK3R6	TRUE	FALSE
chr17	8804154	C	G	ENST00000619866	ENSG00000276231	PIK3R6	TRUE	FALSE
chr17	8804154	C	T	ENST00000619866	ENSG00000276231	PIK3R6	TRUE	FALSE
chr17	8804155	T	A	ENST00000619866	ENSG00000276231	PIK3R6	TRUE	FALSE
chr17	8804155	T	C	ENST00000619866	ENSG00000276231	PIK3R6	TRUE	FALSE
chr17	8804155	T	G	ENST00000619866	ENSG00000276231	PIK3R6	TRUE	FALSE
chr17	8819081	A	C	ENST00000619866	ENSG00000276231	PIK3R6	TRUE	FALSE
chr17	8819081	A	G	ENST00000619866	ENSG00000276231	PIK3R6	TRUE	FALSE
chr17	8819081	A	T	ENST00000619866	ENSG00000276231	PIK3R6	TRUE	FALSE
chr17	8819082	C	A	ENST00000619866	ENSG00000276231	PIK3R6	TRUE	FALSE
chr17	8819082	C	G	ENST00000619866	ENSG00000276231	PIK3R6	TRUE	FALSE
chr17	8819082	C	T	ENST00000619866	ENSG00000276231	PIK3R6	TRUE	FALSE
chr17	8819094	T	A	ENST00000619866	ENSG00000276231	PIK3R6	TRUE	TRUE
chr17	8819097	C	A	ENST00000619866	ENSG00000276231	PIK3R6	TRUE	TRUE
chr17	8819102	A	T	ENST00000619866	ENSG00000276231	PIK3R6	TRUE	TRUE
chr17	8819115	T	A	ENST00000619866	ENSG00000276231	PIK3R6	TRUE	TRUE
chr17	8819124	C	A	ENST00000619866	ENSG00000276231	PIK3R6	TRUE	TRUE
chr17	8819143	A	T	ENST00000619866	ENSG00000276231	PIK3R6	TRUE	TRUE
chr17	8819179	G	T	ENST00000619866	ENSG00000276231	PIK3R6	TRUE	TRUE
chr17	8819195	G	C	ENST00000619866	ENSG00000276231	PIK3R6	TRUE	TRUE
chr17	8819195	G	T	ENST00000619866	ENSG00000276231	PIK3R6	TRUE	TRUE
chr17	8819199	C	A	ENST00000619866	ENSG00000276231	PIK3R6	TRUE	FALSE
chr17	8819199	C	G	ENST00000619866	ENSG00000276231	PIK3R6	TRUE	FALSE
chr17	8819199	C	T	ENST00000619866	ENSG00000276231	PIK3R6	TRUE	FALSE
chr17	8819200	T	A	ENST00000619866	ENSG00000276231	PIK3R6	TRUE	FALSE
chr17	8819200	T	C	ENST00000619866	ENSG00000276231	PIK3R6	TRUE	FALSE
chr17	8819200	T	G	ENST00000619866	ENSG00000276231	PIK3R6	TRUE	FALSE
chr17	8821844	A	C	ENST00000619866	ENSG00000276231	PIK3R6	TRUE	FALSE
chr17	8821844	A	G	ENST00000619866	ENSG00000276231	PIK3R6	FALSE	FALSE
chr17	8821844	A	T	ENST00000619866	ENSG00000276231	PIK3R6	TRUE	FALSE
chr17	8821845	C	A	ENST00000619866	ENSG00000276231	PIK3R6	TRUE	FALSE
chr17	8821845	C	G	ENST00000619866	ENSG00000276231	PIK3R6	TRUE	FALSE
chr17	8821845	C	T	ENST00000619866	ENSG00000276231	PIK3R6	TRUE	FALSE
chr17	8821849	C	A	ENST00000619866	ENSG00000276231	PIK3R6	TRUE	TRUE
chr17	8821873	T	A	ENST00000619866	ENSG00000276231	PIK3R6	TRUE	TRUE
chr17	8821912	C	A	ENST00000619866	ENSG00000276231	PIK3R6	TRUE	TRUE
chr17	8821915	G	A	ENST00000619866	ENSG00000276231	PIK3R6	TRUE	TRUE
chr17	8821932	A	T	ENST00000619866	ENSG00000276231	PIK3R6	TRUE	TRUE
chr17	8821937	C	A	ENST00000619866	ENSG00000276231	PIK3R6	TRUE	FALSE
chr17	8821937	C	G	ENST00000619866	ENSG00000276231	PIK3R6	TRUE	FALSE
chr17	8821937	C	T	ENST00000619866	ENSG00000276231	PIK3R6	TRUE	FALSE
chr17	8821938	T	A	ENST00000619866	ENSG00000276231	PIK3R6	TRUE	FALSE
chr17	8821938	T	C	ENST00000619866	ENSG00000276231	PIK3R6	TRUE	FALSE
chr17	8821938	T	G	ENST00000619866	ENSG00000276231	PIK3R6	TRUE	FALSE
chr17	8822585	A	C	ENST00000619866	ENSG00000276231	PIK3R6	TRUE	FALSE
chr17	8822585	A	G	ENST00000619866	ENSG00000276231	PIK3R6	TRUE	FALSE
chr17	8822585	A	T	ENST00000619866	ENSG00000276231	PIK3R6	TRUE	FALSE
chr17	8822586	C	A	ENST00000619866	ENSG00000276231	PIK3R6	TRUE	FALSE
chr17	8822586	C	G	ENST00000619866	ENSG00000276231	PIK3R6	TRUE	FALSE
chr17	8822586	C	T	ENST00000619866	ENSG00000276231	PIK3R6	TRUE	FALSE
chr17	8822589	T	A	ENST00000619866	ENSG00000276231	PIK3R6	TRUE	TRUE
chr17	8822592	G	A	ENST00000619866	ENSG00000276231	PIK3R6	TRUE	TRUE
chr17	8822593	G	C	ENST00000619866	ENSG00000276231	PIK3R6	TRUE	TRUE
chr17	8822593	G	T	ENST00000619866	ENSG00000276231	PIK3R6	TRUE	TRUE
chr17	8822596	G	T	ENST00000619866	ENSG00000276231	PIK3R6	TRUE	TRUE
chr17	8822610	C	A	ENST00000619866	ENSG00000276231	PIK3R6	TRUE	TRUE
chr17	8822625	C	A	ENST00000619866	ENSG00000276231	PIK3R6	TRUE	TRUE
chr17	8822637	T	A	ENST00000619866	ENSG00000276231	PIK3R6	TRUE	TRUE
chr17	8822648	G	C	ENST00000619866	ENSG00000276231	PIK3R6	TRUE	TRUE
chr17	8822648	G	T	ENST00000619866	ENSG00000276231	PIK3R6	TRUE	TRUE
chr17	8822658	C	A	ENST00000619866	ENSG00000276231	PIK3R6	TRUE	FALSE
chr17	8822658	C	G	ENST00000619866	ENSG00000276231	PIK3R6	TRUE	FALSE
chr17	8822658	C	T	ENST00000619866	ENSG00000276231	PIK3R6	TRUE	FALSE
chr17	8822659	T	A	ENST00000619866	ENSG00000276231	PIK3R6	TRUE	FALSE
chr17	8822659	T	C	ENST00000619866	ENSG00000276231	PIK3R6	TRUE	FALSE
chr17	8822659	T	G	ENST00000619866	ENSG00000276231	PIK3R6	TRUE	FALSE
chr17	8822994	A	C	ENST00000619866	ENSG00000276231	PIK3R6	TRUE	FALSE
chr17	8822994	A	G	ENST00000619866	ENSG00000276231	PIK3R6	FALSE	FALSE
chr17	8822994	A	T	ENST00000619866	ENSG00000276231	PIK3R6	TRUE	FALSE
chr17	8822995	C	A	ENST00000619866	ENSG00000276231	PIK3R6	TRUE	FALSE
chr17	8822995	C	G	ENST00000619866	ENSG00000276231	PIK3R6	TRUE	FALSE
chr17	8822995	C	T	ENST00000619866	ENSG00000276231	PIK3R6	TRUE	FALSE
chr17	8822999	T	A	ENST00000619866	ENSG00000276231	PIK3R6	TRUE	TRUE
chr17	8823008	T	A	ENST00000619866	ENSG00000276231	PIK3R6	TRUE	TRUE
chr17	8823017	G	A	ENST00000619866	ENSG00000276231	PIK3R6	TRUE	TRUE
chr17	8823023	T	A	ENST00000619866	ENSG00000276231	PIK3R6	TRUE	TRUE
chr17	8823029	T	A	ENST00000619866	ENSG00000276231	PIK3R6	TRUE	TRUE
chr17	8823035	C	A	ENST00000619866	ENSG00000276231	PIK3R6	TRUE	TRUE
chr17	8823053	C	A	ENST00000619866	ENSG00000276231	PIK3R6	TRUE	TRUE
chr17	8823065	G	A	ENST00000619866	ENSG00000276231	PIK3R6	TRUE	TRUE
chr17	8823087	C	A	ENST00000619866	ENSG00000276231	PIK3R6	TRUE	FALSE
chr17	8823087	C	G	ENST00000619866	ENSG00000276231	PIK3R6	TRUE	FALSE
chr17	8823087	C	T	ENST00000619866	ENSG00000276231	PIK3R6	TRUE	FALSE
chr17	8823088	T	A	ENST00000619866	ENSG00000276231	PIK3R6	TRUE	FALSE
chr17	8823088	T	C	ENST00000619866	ENSG00000276231	PIK3R6	TRUE	FALSE
chr17	8823088	T	G	ENST00000619866	ENSG00000276231	PIK3R6	TRUE	FALSE
chr17	8823385	A	C	ENST00000619866	ENSG00000276231	PIK3R6	TRUE	FALSE
chr17	8823385	A	G	ENST00000619866	ENSG00000276231	PIK3R6	FALSE	FALSE
chr17	8823385	A	T	ENST00000619866	ENSG00000276231	PIK3R6	TRUE	FALSE
chr17	8823386	C	A	ENST00000619866	ENSG00000276231	PIK3R6	TRUE	FALSE
chr17	8823386	C	G	ENST00000619866	ENSG00000276231	PIK3R6	TRUE	FALSE
chr17	8823386	C	T	ENST00000619866	ENSG00000276231	PIK3R6	TRUE	FALSE
chr17	8823389	T	A	ENST00000619866	ENSG00000276231	PIK3R6	TRUE	TRUE
chr17	8823396	G	C	ENST00000619866	ENSG00000276231	PIK3R6	TRUE	TRUE
chr17	8823396	G	T	ENST00000619866	ENSG00000276231	PIK3R6	TRUE	TRUE
chr17	8823404	G	A	ENST00000619866	ENSG00000276231	PIK3R6
chr17	8823408	A	C	ENST00000619866	ENSG00000276231	PIK3R6
chr17	8823408	A	T	ENST00000619866	ENSG00000276231	PIK3R6
chr17	8823419	G	A	ENST00000619866	ENSG00000276231	PIK3R6
chr17	8823435	G	C	ENST00000619866	ENSG00000276231	PIK3R6
chr17	8823435	G	T	ENST00000619866	ENSG00000276231	PIK3R6
chr17	8823438	G	C	ENST00000619866	ENSG00000276231	PIK3R6
chr17	8823438	G	T	ENST00000619866	ENSG00000276231	PIK3R6
chr17	8823498	C	A	ENST00000619866	ENSG00000276231	PIK3R6	TRUE	FALSE
chr17	8823498	C	G	ENST00000619866	ENSG00000276231	PIK3R6	TRUE	FALSE
chr17	8823498	C	T	ENST00000619866	ENSG00000276231	PIK3R6	TRUE	FALSE
chr17	8823499	T	A	ENST00000619866	ENSG00000276231	PIK3R6	TRUE	FALSE
chr17	8823499	T	C	ENST00000619866	ENSG00000276231	PIK3R6	TRUE	FALSE
chr17	8823499	T	G	ENST00000619866	ENSG00000276231	PIK3R6	TRUE	FALSE
chr17	8827170	A	C	ENST00000619866	ENSG00000276231	PIK3R6	TRUE	FALSE
chr17	8827170	A	G	ENST00000619866	ENSG00000276231	PIK3R6	TRUE	FALSE
chr17	8827170	A	T	ENST00000619866	ENSG00000276231	PIK3R6	TRUE	FALSE
chr17	8827171	C	A	ENST00000619866	ENSG00000276231	PIK3R6	TRUE	FALSE
chr17	8827171	C	G	ENST00000619866	ENSG00000276231	PIK3R6	TRUE	FALSE
chr17	8827171	C	T	ENST00000619866	ENSG00000276231	PIK3R6	TRUE	FALSE
chr17	8827177	C	A	ENST00000619866	ENSG00000276231	PIK3R6	TRUE	TRUE
chr17	8827186	T	A	ENST00000619866	ENSG00000276231	PIK3R6	TRUE	TRUE
chr17	8827199	G	T	ENST00000619866	ENSG00000276231	PIK3R6	TRUE	TRUE
chr17	8827222	G	A	ENST00000619866	ENSG00000276231	PIK3R6	TRUE	TRUE
chr17	8827223	G	C	ENST00000619866	ENSG00000276231	PIK3R6	TRUE	TRUE
chr17	8827223	G	T	ENST00000619866	ENSG00000276231	PIK3R6	TRUE	TRUE
chr17	8827226	C	T	ENST00000619866	ENSG00000276231	PIK3R6	TRUE	TRUE
chr17	8827227	C	T	ENST00000619866	ENSG00000276231	PIK3R6	TRUE	TRUE
chr17	8827261	C	A	ENST00000619866	ENSG00000276231	PIK3R6	TRUE	TRUE
chr17	8827264	C	A	ENST00000619866	ENSG00000276231	PIK3R6	TRUE	TRUE
chr17	8827270	C	A	ENST00000619866	ENSG00000276231	PIK3R6	TRUE	TRUE
chr17	8827276	G	A	ENST00000619866	ENSG00000276231	PIK3R6	TRUE	TRUE
chr17	8827294	T	A	ENST00000619866	ENSG00000276231	PIK3R6	TRUE	TRUE
chr17	8827295	C	A	ENST00000619866	ENSG00000276231	PIK3R6	TRUE	FALSE
chr17	8827295	C	G	ENST00000619866	ENSG00000276231	PIK3R6	TRUE	FALSE
chr17	8827295	C	T	ENST00000619866	ENSG00000276231	PIK3R6	TRUE	FALSE
chr17	8827296	T	A	ENST00000619866	ENSG00000276231	PIK3R6	TRUE	FALSE
chr17	8827296	T	C	ENST00000619866	ENSG00000276231	PIK3R6	TRUE	FALSE
chr17	8827296	T	G	ENST00000619866	ENSG00000276231	PIK3R6	TRUE	FALSE
chr17	8828110	A	C	ENST00000619866	ENSG00000276231	PIK3R6	TRUE	FALSE
chr17	8828110	A	G	ENST00000619866	ENSG00000276231	PIK3R6	TRUE	FALSE
chr17	8828110	A	T	ENST00000619866	ENSG00000276231	PIK3R6	TRUE	FALSE
chr17	8828111	C	A	ENST00000619866	ENSG00000276231	PIK3R6	TRUE	FALSE
chr17	8828111	C	G	ENST00000619866	ENSG00000276231	PIK3R6	TRUE	FALSE
chr17	8828111	C	T	ENST00000619866	ENSG00000276231	PIK3R6	TRUE	FALSE
chr17	8828114	C	A	ENST00000619866	ENSG00000276231	PIK3R6	TRUE	TRUE
chr17	8828133	G	C	ENST00000619866	ENSG00000276231	PIK3R6	TRUE	TRUE
chr17	8828133	G	T	ENST00000619866	ENSG00000276231	PIK3R6	TRUE	TRUE
chr17	8828136	G	C	ENST00000619866	ENSG00000276231	PIK3R6	TRUE	TRUE
chr17	8828136	G	T	ENST00000619866	ENSG00000276231	PIK3R6	TRUE	TRUE
chr17	8828144	G	A	ENST00000619866	ENSG00000276231	PIK3R6	TRUE	TRUE
chr17	8828156	T	A	ENST00000619866	ENSG00000276231	PIK3R6	TRUE	TRUE
chr17	8828166	G	T	ENST00000619866	ENSG00000276231	PIK3R6	TRUE	TRUE
chr17	8828174	T	A	ENST00000619866	ENSG00000276231	PIK3R6	TRUE	TRUE
chr17	8828177	G	A	ENST00000619866	ENSG00000276231	PIK3R6	TRUE	TRUE
chr17	8828183	C	A	ENST00000619866	ENSG00000276231	PIK3R6	TRUE	TRUE
chr17	8828189	T	A	ENST00000619866	ENSG00000276231	PIK3R6	TRUE	TRUE
chr17	8828191	C	A	ENST00000619866	ENSG00000276231	PIK3R6	TRUE	FALSE
chr17	8828191	C	G	ENST00000619866	ENSG00000276231	PIK3R6	TRUE	FALSE
chr17	8828191	C	T	ENST00000619866	ENSG00000276231	PIK3R6	TRUE	FALSE
chr17	8828192	T	A	ENST00000619866	ENSG00000276231	PIK3R6	TRUE	FALSE
chr17	8828192	T	C	ENST00000619866	ENSG00000276231	PIK3R6	TRUE	FALSE
chr17	8828192	T	G	ENST00000619866	ENSG00000276231	PIK3R6	TRUE	FALSE
chr17	8828565	A	C	ENST00000619866	ENSG00000276231	PIK3R6	TRUE	FALSE
chr17	8828565	A	G	ENST00000619866	ENSG00000276231	PIK3R6	TRUE	FALSE
chr17	8828565	A	T	ENST00000619866	ENSG00000276231	PIK3R6	TRUE	FALSE
chr17	8828566	C	A	ENST00000619866	ENSG00000276231	PIK3R6	TRUE	FALSE
chr17	8828566	C	G	ENST00000619866	ENSG00000276231	PIK3R6	TRUE	FALSE
chr17	8828566	C	T	ENST00000619866	ENSG00000276231	PIK3R6	TRUE	FALSE
chr17	8828574	T	A	ENST00000619866	ENSG00000276231	PIK3R6	TRUE	TRUE
chr17	8828578	G	C	ENST00000619866	ENSG00000276231	PIK3R6	TRUE	TRUE
chr17	8828578	G	T	ENST00000619866	ENSG00000276231	PIK3R6	TRUE	TRUE
chr17	8828586	G	A	ENST00000619866	ENSG00000276231	PIK3R6	TRUE	TRUE
chr17	8828616	C	A	ENST00000619866	ENSG00000276231	PIK3R6	TRUE	TRUE
chr17	8828667	C	A	ENST00000619866	ENSG00000276231	PIK3R6	TRUE	TRUE
chr17	8828719	C	T	ENST00000619866	ENSG00000276231	PIK3R6	TRUE	TRUE
chr17	8828720	C	T	ENST00000619866	ENSG00000276231	PIK3R6	TRUE	TRUE
chr17	8828735	A	T	ENST00000619866	ENSG00000276231	PIK3R6	TRUE	TRUE
chr17	8828749	C	T	ENST00000619866	ENSG00000276231	PIK3R6	TRUE	TRUE
chr17	8828750	C	T	ENST00000619866	ENSG00000276231	PIK3R6	TRUE	TRUE
chr17	8828760	T	A	ENST00000619866	ENSG00000276231	PIK3R6	TRUE	TRUE
chr17	8828763	T	A	ENST00000619866	ENSG00000276231	PIK3R6	TRUE	TRUE
chr17	8828775	T	A	ENST00000619866	ENSG00000276231	PIK3R6	TRUE	TRUE
chr17	8828781	G	A	ENST00000619866	ENSG00000276231	PIK3R6	TRUE	TRUE
chr17	8828793	G	A	ENST00000619866	ENSG00000276231	PIK3R6	TRUE	TRUE
chr17	8828796	C	A	ENST00000619866	ENSG00000276231	PIK3R6	TRUE	TRUE
chr17	8828802	C	A	ENST00000619866	ENSG00000276231	PIK3R6	TRUE	TRUE
chr17	8828826	C	A	ENST00000619866	ENSG00000276231	PIK3R6	TRUE	TRUE
chr17	8828853	C	A	ENST00000619866	ENSG00000276231	PIK3R6	TRUE	TRUE
chr17	8828891	A	T	ENST00000619866	ENSG00000276231	PIK3R6	TRUE	TRUE
chr17	8828895	C	A	ENST00000619866	ENSG00000276231	PIK3R6	TRUE	TRUE
chr17	8828916	G	A	ENST00000619866	ENSG00000276231	PIK3R6	TRUE	TRUE
chr17	8828924	A	T	ENST00000619866	ENSG00000276231	PIK3R6	TRUE	TRUE
chr17	8828931	C	A	ENST00000619866	ENSG00000276231	PIK3R6	TRUE	TRUE
chr17	8828933	A	T	ENST00000619866	ENSG00000276231	PIK3R6	TRUE	TRUE
chr17	8828955	G	A	ENST00000619866	ENSG00000276231	PIK3R6	TRUE	TRUE
chr17	8828961	T	A	ENST00000619866	ENSG00000276231	PIK3R6	TRUE	TRUE
chr17	8828985	C	A	ENST00000619866	ENSG00000276231	PIK3R6	TRUE	TRUE
chr17	8828988	T	A	ENST00000619866	ENSG00000276231	PIK3R6	TRUE	TRUE
chr17	8828989	C	T	ENST00000619866	ENSG00000276231	PIK3R6	TRUE	TRUE
chr17	8828990	C	T	ENST00000619866	ENSG00000276231	PIK3R6	TRUE	TRUE
chr17	8828991	C	A	ENST00000619866	ENSG00000276231	PIK3R6	TRUE	FALSE
chr17	8828991	C	G	ENST00000619866	ENSG00000276231	PIK3R6	TRUE	FALSE
chr17	8828991	C	T	ENST00000619866	ENSG00000276231	PIK3R6	TRUE	FALSE
chr17	8828992	T	A	ENST00000619866	ENSG00000276231	PIK3R6	TRUE	FALSE
chr17	8828992	T	C	ENST00000619866	ENSG00000276231	PIK3R6	TRUE	FALSE
chr17	8828992	T	G	ENST00000619866	ENSG00000276231	PIK3R6	TRUE	FALSE
chr17	8829704	A	C	ENST00000619866	ENSG00000276231	PIK3R6	FALSE	FALSE
chr17	8829704	A	G	ENST00000619866	ENSG00000276231	PIK3R6	FALSE	FALSE
chr17	8829704	A	T	ENST00000619866	ENSG00000276231	PIK3R6	FALSE	FALSE
chr17	8829705	C	A	ENST00000619866	ENSG00000276231	PIK3R6	FALSE	FALSE
chr17	8829705	C	G	ENST00000619866	ENSG00000276231	PIK3R6	FALSE	FALSE
chr17	8829705	C	T	ENST00000619866	ENSG00000276231	PIK3R6	FALSE	FALSE
chr17	8829712	G	A	ENST00000619866	ENSG00000276231	PIK3R6	TRUE	TRUE
chr17	8829715	C	A	ENST00000619866	ENSG00000276231	PIK3R6	TRUE	TRUE
chr17	8829718	C	A	ENST00000619866	ENSG00000276231	PIK3R6	TRUE	TRUE
chr17	8829725	C	T	ENST00000619866	ENSG00000276231	PIK3R6	TRUE	TRUE
chr17	8829726	C	T	ENST00000619866	ENSG00000276231	PIK3R6	TRUE	TRUE
chr17	8829729	A	T	ENST00000619866	ENSG00000276231	PIK3R6	TRUE	TRUE
chr17	8829743	G	C	ENST00000619866	ENSG00000276231	PIK3R6	TRUE	TRUE
chr17	8829743	G	T	ENST00000619866	ENSG00000276231	PIK3R6	TRUE	TRUE
chr17	8829778	C	A	ENST00000619866	ENSG00000276231	PIK3R6	TRUE	TRUE
chr17	8829781	G	A	ENST00000619866	ENSG00000276231	PIK3R6	TRUE	TRUE
chr17	8829793	C	A	ENST00000619866	ENSG00000276231	PIK3R6	TRUE	FALSE
chr17	8829793	C	G	ENST00000619866	ENSG00000276231	PIK3R6	TRUE	FALSE
chr17	8829793	C	T	ENST00000619866	ENSG00000276231	PIK3R6	TRUE	FALSE
chr17	8829794	T	A	ENST00000619866	ENSG00000276231	PIK3R6	TRUE	FALSE
chr17	8829794	T	C	ENST00000619866	ENSG00000276231	PIK3R6	TRUE	FALSE
chr17	8829794	T	G	ENST00000619866	ENSG00000276231	PIK3R6	TRUE	FALSE
chr17	8832887	A	C	ENST00000619866	ENSG00000276231	PIK3R6	TRUE	FALSE
chr17	8832887	A	G	ENST00000619866	ENSG00000276231	PIK3R6	TRUE	FALSE
chr17	8832887	A	T	ENST00000619866	ENSG00000276231	PIK3R6	TRUE	FALSE
chr17	8832888	C	A	ENST00000619866	ENSG00000276231	PIK3R6	TRUE	FALSE
chr17	8832888	C	G	ENST00000619866	ENSG00000276231	PIK3R6	TRUE	FALSE
chr17	8832888	C	T	ENST00000619866	ENSG00000276231	PIK3R6	TRUE	FALSE
chr17	8832893	G	T	ENST00000619866	ENSG00000276231	PIK3R6	TRUE	TRUE
chr17	8832921	G	T	ENST00000619866	ENSG00000276231	PIK3R6	TRUE	TRUE
chr17	8832923	G	T	ENST00000619866	ENSG00000276231	PIK3R6	TRUE	TRUE
chr17	8832926	G	C	ENST00000619866	ENSG00000276231	PIK3R6	TRUE	TRUE
chr17	8832926	G	T	ENST00000619866	ENSG00000276231	PIK3R6	TRUE	TRUE
chr17	8832934	C	A	ENST00000619866	ENSG00000276231	PIK3R6	TRUE	TRUE
chr17	8832937	C	A	ENST00000619866	ENSG00000276231	PIK3R6	TRUE	TRUE
chr17	8832946	C	A	ENST00000619866	ENSG00000276231	PIK3R6	TRUE	TRUE
chr17	8832955	C	A	ENST00000619866	ENSG00000276231	PIK3R6	TRUE	TRUE
chr17	8832958	C	A	ENST00000619866	ENSG00000276231	PIK3R6	TRUE	TRUE
chr17	8832976	C	A	ENST00000619866	ENSG00000276231	PIK3R6	TRUE	TRUE
chr17	8832988	G	A	ENST00000619866	ENSG00000276231	PIK3R6	TRUE	TRUE
chr17	8832991	C	A	ENST00000619866	ENSG00000276231	PIK3R6	TRUE	TRUE
chr17	8832993	A	T	ENST00000619866	ENSG00000276231	PIK3R6	TRUE	TRUE
chr17	8833016	A	C	ENST00000619866	ENSG00000276231	PIK3R6	TRUE	TRUE
chr17	8833016	A	T	ENST00000619866	ENSG00000276231	PIK3R6	TRUE	TRUE
chr17	8833024	C	A	ENST00000619866	ENSG00000276231	PIK3R6	TRUE	TRUE
chr17	8833046	C	A	ENST00000619866	ENSG00000276231	PIK3R6	TRUE	FALSE
chr17	8833046	C	G	ENST00000619866	ENSG00000276231	PIK3R6	TRUE	FALSE
chr17	8833046	C	T	ENST00000619866	ENSG00000276231	PIK3R6	TRUE	FALSE
chr17	8833047	T	A	ENST00000619866	ENSG00000276231	PIK3R6	TRUE	FALSE
chr17	8833047	T	C	ENST00000619866	ENSG00000276231	PIK3R6	TRUE	FALSE
chr17	8833047	T	G	ENST00000619866	ENSG00000276231	PIK3R6	TRUE	FALSE
chr17	8835271	A	C	ENST00000619866	ENSG00000276231	PIK3R6	TRUE	FALSE
chr17	8835271	A	G	ENST00000619866	ENSG00000276231	PIK3R6	TRUE	FALSE
chr17	8835271	A	T	ENST00000619866	ENSG00000276231	PIK3R6	TRUE	FALSE
chr17	8835272	C	A	ENST00000619866	ENSG00000276231	PIK3R6	TRUE	FALSE
chr17	8835272	C	G	ENST00000619866	ENSG00000276231	PIK3R6	TRUE	FALSE
chr17	8835272	C	T	ENST00000619866	ENSG00000276231	PIK3R6	TRUE	FALSE
chr17	8835275	G	A	ENST00000619866	ENSG00000276231	PIK3R6	TRUE	TRUE
chr17	8835281	T	A	ENST00000619866	ENSG00000276231	PIK3R6	TRUE	TRUE
chr17	8835303	A	T	ENST00000619866	ENSG00000276231	PIK3R6	TRUE	TRUE
chr17	8835311	C	A	ENST00000619866	ENSG00000276231	PIK3R6	TRUE	TRUE
chr17	8835326	G	A	ENST00000619866	ENSG00000276231	PIK3R6	TRUE	TRUE
chr17	8835354	G	T	ENST00000619866	ENSG00000276231	PIK3R6	TRUE	TRUE
chr17	8835362	C	A	ENST00000619866	ENSG00000276231	PIK3R6	TRUE	TRUE
chr17	8835371	G	A	ENST00000619866	ENSG00000276231	PIK3R6	TRUE	TRUE
chr17	8835374	G	A	ENST00000619866	ENSG00000276231	PIK3R6	TRUE	TRUE
chr17	8835380	G	A	ENST00000619866	ENSG00000276231	PIK3R6	TRUE	TRUE
chr17	8835389	C	A	ENST00000619866	ENSG00000276231	PIK3R6	TRUE	TRUE
chr17	8835395	C	A	ENST00000619866	ENSG00000276231	PIK3R6	TRUE	TRUE
chr17	8835411	G	T	ENST00000619866	ENSG00000276231	PIK3R6	TRUE	TRUE
chr17	8835434	C	A	ENST00000619866	ENSG00000276231	PIK3R6	TRUE	TRUE
chr17	8835457	C	A	ENST00000619866	ENSG00000276231	PIK3R6	TRUE	FALSE
chr17	8835457	C	G	ENST00000619866	ENSG00000276231	PIK3R6	TRUE	FALSE
chr17	8835457	C	T	ENST00000619866	ENSG00000276231	PIK3R6	TRUE	FALSE
chr17	8835458	T	A	ENST00000619866	ENSG00000276231	PIK3R6	TRUE	FALSE
chr17	8835458	T	C	ENST00000619866	ENSG00000276231	PIK3R6	TRUE	FALSE
chr17	8835458	T	G	ENST00000619866	ENSG00000276231	PIK3R6	TRUE	FALSE
chr17	8836545	A	C	ENST00000619866	ENSG00000276231	PIK3R6	TRUE	FALSE
chr17	8836545	A	G	ENST00000619866	ENSG00000276231	PIK3R6	FALSE	FALSE
chr17	8836545	A	T	ENST00000619866	ENSG00000276231	PIK3R6	TRUE	FALSE
chr17	8836546	C	A	ENST00000619866	ENSG00000276231	PIK3R6	TRUE	FALSE
chr17	8836546	C	G	ENST00000619866	ENSG00000276231	PIK3R6	TRUE	FALSE
chr17	8836546	C	T	ENST00000619866	ENSG00000276231	PIK3R6	TRUE	FALSE
chr17	8836548	T	A	ENST00000619866	ENSG00000276231	PIK3R6	TRUE	TRUE
chr17	8836551	C	A	ENST00000619866	ENSG00000276231	PIK3R6	TRUE	TRUE
chr17	8836554	G	A	ENST00000619866	ENSG00000276231	PIK3R6	TRUE	TRUE
chr17	8836555	G	C	ENST00000619866	ENSG00000276231	PIK3R6	TRUE	TRUE
chr17	8836555	G	T	ENST00000619866	ENSG00000276231	PIK3R6	TRUE	TRUE
chr17	8836561	A	C	ENST00000619866	ENSG00000276231	PIK3R6	TRUE	TRUE
chr17	8836561	A	T	ENST00000619866	ENSG00000276231	PIK3R6	TRUE	TRUE
chr17	8836569	C	A	ENST00000619866	ENSG00000276231	PIK3R6	TRUE	TRUE
chr17	8836577	A	T	ENST00000619866	ENSG00000276231	PIK3R6	TRUE	TRUE
chr17	8836584	G	A	ENST00000619866	ENSG00000276231	PIK3R6	TRUE	TRUE
chr17	8836587	C	A	ENST00000619866	ENSG00000276231	PIK3R6	TRUE	TRUE
chr17	8836605	G	A	ENST00000619866	ENSG00000276231	PIK3R6	TRUE	TRUE
chr17	8836606	G	C	ENST00000619866	ENSG00000276231	PIK3R6	TRUE	TRUE
chr17	8836606	G	T	ENST00000619866	ENSG00000276231	PIK3R6	TRUE	TRUE
chr17	8836617	C	A	ENST00000619866	ENSG00000276231	PIK3R6	FALSE	FALSE
chr17	8836617	C	G	ENST00000619866	ENSG00000276231	PIK3R6	FALSE	FALSE
chr17	8836617	C	T	ENST00000619866	ENSG00000276231	PIK3R6	FALSE	FALSE
chr17	8836618	T	A	ENST00000619866	ENSG00000276231	PIK3R6	FALSE	FALSE
chr17	8836618	T	C	ENST00000619866	ENSG00000276231	PIK3R6	FALSE	FALSE
chr17	8836618	T	G	ENST00000619866	ENSG00000276231	PIK3R6	FALSE	FALSE
chr17	8836789	A	C	ENST00000619866	ENSG00000276231	PIK3R6	TRUE	FALSE
chr17	8836789	A	G	ENST00000619866	ENSG00000276231	PIK3R6	FALSE	FALSE
chr17	8836789	A	T	ENST00000619866	ENSG00000276231	PIK3R6	TRUE	FALSE
chr17	8836790	C	A	ENST00000619866	ENSG00000276231	PIK3R6	TRUE	FALSE
chr17	8836790	C	G	ENST00000619866	ENSG00000276231	PIK3R6	TRUE	FALSE
chr17	8836790	C	T	ENST00000619866	ENSG00000276231	PIK3R6	TRUE	FALSE
chr17	8836806	C	A	ENST00000619866	ENSG00000276231	PIK3R6	TRUE	TRUE
chr17	8836812	T	A	ENST00000619866	ENSG00000276231	PIK3R6	TRUE	TRUE
chr17	8836825	G	T	ENST00000619866	ENSG00000276231	PIK3R6	TRUE	TRUE
chr17	8836832	A	T	ENST00000619866	ENSG00000276231	PIK3R6	TRUE	TRUE
chr17	8836843	G	T	ENST00000619866	ENSG00000276231	PIK3R6	TRUE	TRUE
chr17	8836846	G	C	ENST00000619866	ENSG00000276231	PIK3R6	TRUE	TRUE
chr17	8836846	G	T	ENST00000619866	ENSG00000276231	PIK3R6	TRUE	TRUE
chr17	8836868	A	C	ENST00000619866	ENSG00000276231	PIK3R6	TRUE	TRUE
chr17	8836868	A	T	ENST00000619866	ENSG00000276231	PIK3R6	TRUE	TRUE
chr17	8836876	G	T	ENST00000619866	ENSG00000276231	PIK3R6	TRUE	TRUE
chr17	8836885	A	C	ENST00000619866	ENSG00000276231	PIK3R6	TRUE	TRUE
chr17	8836885	A	T	ENST00000619866	ENSG00000276231	PIK3R6	TRUE	TRUE
chr17	8836893	T	A	ENST00000619866	ENSG00000276231	PIK3R6	TRUE	TRUE
chr17	8836896	G	A	ENST00000619866	ENSG00000276231	PIK3R6	TRUE	TRUE
chr17	8836897	G	C	ENST00000619866	ENSG00000276231	PIK3R6	TRUE	TRUE
chr17	8836897	G	T	ENST00000619866	ENSG00000276231	PIK3R6	TRUE	TRUE
chr17	8836905	C	A	ENST00000619866	ENSG00000276231	PIK3R6
chr17	8836908	C	A	ENST00000619866	ENSG00000276231	PIK3R6
chr17	8836917	C	A	ENST00000619866	ENSG00000276231	PIK3R6
chr17	8836924	C	A	ENST00000619866	ENSG00000276231	PIK3R6	TRUE	FALSE
chr17	8836924	C	G	ENST00000619866	ENSG00000276231	PIK3R6	TRUE	FALSE
chr17	8836924	C	T	ENST00000619866	ENSG00000276231	PIK3R6	TRUE	FALSE
chr17	8836925	T	A	ENST00000619866	ENSG00000276231	PIK3R6	TRUE	FALSE
chr17	8836925	T	C	ENST00000619866	ENSG00000276231	PIK3R6	TRUE	FALSE
chr17	8836925	T	G	ENST00000619866	ENSG00000276231	PIK3R6	TRUE	FALSE
chr17	8837801	A	C	ENST00000619866	ENSG00000276231	PIK3R6	TRUE	FALSE
chr17	8837801	A	G	ENST00000619866	ENSG00000276231	PIK3R6	TRUE	FALSE
chr17	8837801	A	T	ENST00000619866	ENSG00000276231	PIK3R6	TRUE	FALSE
chr17	8837802	C	A	ENST00000619866	ENSG00000276231	PIK3R6	TRUE	FALSE
chr17	8837802	C	G	ENST00000619866	ENSG00000276231	PIK3R6	TRUE	FALSE
chr17	8837802	C	T	ENST00000619866	ENSG00000276231	PIK3R6	TRUE	FALSE
chr17	8837805	T	A	ENST00000619866	ENSG00000276231	PIK3R6	TRUE	TRUE
chr17	8837815	G	C	ENST00000619866	ENSG00000276231	PIK3R6	TRUE	TRUE
chr17	8837815	G	T	ENST00000619866	ENSG00000276231	PIK3R6	TRUE	TRUE
chr17	8837834	A	T	ENST00000619866	ENSG00000276231	PIK3R6	TRUE	TRUE
chr17	8837862	G	A	ENST00000619866	ENSG00000276231	PIK3R6	TRUE	TRUE
chr17	8837868	C	A	ENST00000619866	ENSG00000276231	PIK3R6	TRUE	TRUE
chr17	8837872	C	A	ENST00000619866	ENSG00000276231	PIK3R6	TRUE	FALSE
chr17	8837872	C	G	ENST00000619866	ENSG00000276231	PIK3R6	TRUE	FALSE
chr17	8837872	C	T	ENST00000619866	ENSG00000276231	PIK3R6	TRUE	FALSE
chr17	8837873	T	A	ENST00000619866	ENSG00000276231	PIK3R6	TRUE	FALSE
chr17	8837873	T	C	ENST00000619866	ENSG00000276231	PIK3R6	TRUE	FALSE
chr17	8837873	T	G	ENST00000619866	ENSG00000276231	PIK3R6	TRUE	FALSE
chr17	8838562	A	C	ENST00000619866	ENSG00000276231	PIK3R6	TRUE	FALSE
chr17	8838562	A	G	ENST00000619866	ENSG00000276231	PIK3R6	TRUE	FALSE
chr17	8838562	A	T	ENST00000619866	ENSG00000276231	PIK3R6	TRUE	FALSE
chr17	8838563	C	A	ENST00000619866	ENSG00000276231	PIK3R6	TRUE	FALSE
chr17	8838563	C	G	ENST00000619866	ENSG00000276231	PIK3R6	TRUE	FALSE
chr17	8838563	C	T	ENST00000619866	ENSG00000276231	PIK3R6	TRUE	FALSE
chr17	8838566	T	A	ENST00000619866	ENSG00000276231	PIK3R6	TRUE	TRUE
chr17	8838569	C	A	ENST00000619866	ENSG00000276231	PIK3R6	TRUE	TRUE
chr17	8838575	C	A	ENST00000619866	ENSG00000276231	PIK3R6	TRUE	TRUE
chr17	8838578	T	A	ENST00000619866	ENSG00000276231	PIK3R6	TRUE	TRUE
chr17	8838608	T	A	ENST00000619866	ENSG00000276231	PIK3R6	TRUE	TRUE
chr17	8838620	G	A	ENST00000619866	ENSG00000276231	PIK3R6	TRUE	TRUE
chr17	8838623	C	A	ENST00000619866	ENSG00000276231	PIK3R6	TRUE	TRUE
chr17	8838629	T	A	ENST00000619866	ENSG00000276231	PIK3R6	TRUE	TRUE
chr17	8838632	T	A	ENST00000619866	ENSG00000276231	PIK3R6	TRUE	TRUE
chr17	8838642	C	T	ENST00000619866	ENSG00000276231	PIK3R6	TRUE	TRUE
chr17	8838643	C	T	ENST00000619866	ENSG00000276231	PIK3R6	TRUE	TRUE
chr17	8838648	C	T	ENST00000619866	ENSG00000276231	PIK3R6	TRUE	TRUE
chr17	8838649	C	T	ENST00000619866	ENSG00000276231	PIK3R6	TRUE	TRUE
chr17	8838656	C	A	ENST00000619866	ENSG00000276231	PIK3R6	TRUE	FALSE
chr17	8838656	C	G	ENST00000619866	ENSG00000276231	PIK3R6	TRUE	FALSE
chr17	8838656	C	T	ENST00000619866	ENSG00000276231	PIK3R6	TRUE	FALSE
chr17	8838657	T	A	ENST00000619866	ENSG00000276231	PIK3R6	TRUE	FALSE
chr17	8838657	T	C	ENST00000619866	ENSG00000276231	PIK3R6	TRUE	FALSE
chr17	8838657	T	G	ENST00000619866	ENSG00000276231	PIK3R6	TRUE	FALSE
chr17	8839612	A	C	ENST00000619866	ENSG00000276231	PIK3R6	TRUE	FALSE
chr17	8839612	A	G	ENST00000619866	ENSG00000276231	PIK3R6	FALSE	FALSE
chr17	8839612	A	T	ENST00000619866	ENSG00000276231	PIK3R6	TRUE	FALSE
chr17	8839613	C	A	ENST00000619866	ENSG00000276231	PIK3R6	TRUE	FALSE
chr17	8839613	C	G	ENST00000619866	ENSG00000276231	PIK3R6	TRUE	FALSE
chr17	8839613	C	T	ENST00000619866	ENSG00000276231	PIK3R6	TRUE	FALSE
chr17	8839617	G	A	ENST00000619866	ENSG00000276231	PIK3R6	TRUE	TRUE
chr17	8839626	G	A	ENST00000619866	ENSG00000276231	PIK3R6	TRUE	TRUE
chr17	8839641	G	A	ENST00000619866	ENSG00000276231	PIK3R6	TRUE	FALSE
chr17	8839653	C	A	ENST00000619866	ENSG00000276231	PIK3R6	TRUE	FALSE
chr17	8839668	G	A	ENST00000619866	ENSG00000276231	PIK3R6	FALSE	FALSE
chr17	8839680	G	A	ENST00000619866	ENSG00000276231	PIK3R6	FALSE	FALSE
chr17	8839692	C	A	ENST00000619866	ENSG00000276231	PIK3R6	FALSE	FALSE
chr17	8839698	C	A	ENST00000619866	ENSG00000276231	PIK3R6	TRUE	FALSE
chr17	8839698	C	G	ENST00000619866	ENSG00000276231	PIK3R6	TRUE	FALSE
chr17	8839698	C	T	ENST00000619866	ENSG00000276231	PIK3R6	TRUE	FALSE
chr17	8839699	T	A	ENST00000619866	ENSG00000276231	PIK3R6	TRUE	FALSE
chr17	8839699	T	C	ENST00000619866	ENSG00000276231	PIK3R6	TRUE	FALSE
chr17	8839699	T	G	ENST00000619866	ENSG00000276231	PIK3R6	TRUE	FALSE
chr17	8849780	A	C	ENST00000619866	ENSG00000276231	PIK3R6	TRUE	FALSE
chr17	8849780	A	G	ENST00000619866	ENSG00000276231	PIK3R6	FALSE	FALSE
chr17	8849780	A	T	ENST00000619866	ENSG00000276231	PIK3R6	TRUE	FALSE
chr17	8849781	C	A	ENST00000619866	ENSG00000276231	PIK3R6	TRUE	FALSE
chr17	8849781	C	G	ENST00000619866	ENSG00000276231	PIK3R6	TRUE	FALSE
chr17	8849781	C	T	ENST00000619866	ENSG00000276231	PIK3R6	TRUE	FALSE
chr17	8849784	G	C	ENST00000619866	ENSG00000276231	PIK3R6	FALSE	FALSE
chr17	8849784	G	T	ENST00000619866	ENSG00000276231	PIK3R6	FALSE	FALSE
chr17	8849791	C	A	ENST00000619866	ENSG00000276231	PIK3R6	FALSE	FALSE
chr17	8849886	C	A	ENST00000619866	ENSG00000276231	PIK3R6	TRUE	FALSE
chr17	8849886	C	G	ENST00000619866	ENSG00000276231	PIK3R6	TRUE	FALSE
chr17	8849886	C	T	ENST00000619866	ENSG00000276231	PIK3R6	TRUE	FALSE
chr17	8849887	T	A	ENST00000619866	ENSG00000276231	PIK3R6	TRUE	FALSE
chr17	8849887	T	C	ENST00000619866	ENSG00000276231	PIK3R6	TRUE	FALSE
chr17	8849887	T	G	ENST00000619866	ENSG00000276231	PIK3R6	TRUE	FALSE
chr17	8867527	A	C	ENST00000619866	ENSG00000276231	PIK3R6	TRUE	FALSE
chr17	8867527	A	G	ENST00000619866	ENSG00000276231	PIK3R6	FALSE	FALSE
chr17	8867527	A	T	ENST00000619866	ENSG00000276231	PIK3R6	TRUE	FALSE
chr17	8867528	C	A	ENST00000619866	ENSG00000276231	PIK3R6	TRUE	FALSE
chr17	8867528	C	G	ENST00000619866	ENSG00000276231	PIK3R6	TRUE	FALSE
chr17	8867528	C	T	ENST00000619866	ENSG00000276231	PIK3R6	FALSE	FALSE
chr17	8880653	C	A	ENST00000447110	ENSG00000141506	PIK3R5	FALSE	FALSE
chr17	8880675	G	T	ENST00000447110	ENSG00000141506	PIK3R5	FALSE	FALSE
chr17	8880687	G	T	ENST00000447110	ENSG00000141506	PIK3R5	FALSE	FALSE
chr17	8880707	G	A	ENST00000447110	ENSG00000141506	PIK3R5	FALSE	FALSE
chr17	8880731	G	A	ENST00000447110	ENSG00000141506	PIK3R5	FALSE	FALSE
chr17	8880739	G	C	ENST00000447110	ENSG00000141506	PIK3R5	FALSE	FALSE
chr17	8880739	G	T	ENST00000447110	ENSG00000141506	PIK3R5	FALSE	FALSE
chr17	8880755	T	A	ENST00000447110	ENSG00000141506	PIK3R5	FALSE	FALSE
chr17	8880758	C	A	ENST00000447110	ENSG00000141506	PIK3R5	FALSE	FALSE
chr17	8880764	T	A	ENST00000447110	ENSG00000141506	PIK3R5	FALSE	FALSE
chr17	8880765	G	C	ENST00000447110	ENSG00000141506	PIK3R5	FALSE	FALSE
chr17	8880765	G	T	ENST00000447110	ENSG00000141506	PIK3R5	FALSE	FALSE
chr17	8880768	G	T	ENST00000447110	ENSG00000141506	PIK3R5	FALSE	FALSE
chr17	8880775	G	C	ENST00000447110	ENSG00000141506	PIK3R5	FALSE	FALSE
chr17	8880775	G	T	ENST00000447110	ENSG00000141506	PIK3R5	FALSE	FALSE
chr17	8880782	C	A	ENST00000447110	ENSG00000141506	PIK3R5	FALSE	FALSE
chr17	8880783	A	T	ENST00000447110	ENSG00000141506	PIK3R5	FALSE	FALSE
chr17	8880787	C	A	ENST00000447110	ENSG00000141506	PIK3R5	FALSE	FALSE
chr17	8880787	C	G	ENST00000447110	ENSG00000141506	PIK3R5	FALSE	FALSE
chr17	8880787	C	T	ENST00000447110	ENSG00000141506	PIK3R5	FALSE	FALSE
chr17	8880788	T	A	ENST00000447110	ENSG00000141506	PIK3R5	FALSE	FALSE
chr17	8880788	T	C	ENST00000447110	ENSG00000141506	PIK3R5	FALSE	FALSE
chr17	8880788	T	G	ENST00000447110	ENSG00000141506	PIK3R5	FALSE	FALSE
chr17	8880903	A	C	ENST00000447110	ENSG00000141506	PIK3R5	TRUE	FALSE
chr17	8880903	A	G	ENST00000447110	ENSG00000141506	PIK3R5	TRUE	FALSE
chr17	8880903	A	T	ENST00000447110	ENSG00000141506	PIK3R5	TRUE	FALSE
chr17	8880904	C	A	ENST00000447110	ENSG00000141506	PIK3R5	TRUE	FALSE
chr17	8880904	C	G	ENST00000447110	ENSG00000141506	PIK3R5	TRUE	FALSE
chr17	8880904	C	T	ENST00000447110	ENSG00000141506	PIK3R5	TRUE	FALSE
chr17	8880906	T	A	ENST00000447110	ENSG00000141506	PIK3R5	FALSE	FALSE
chr17	8880918	G	A	ENST00000447110	ENSG00000141506	PIK3R5	FALSE	FALSE
chr17	8880927	T	A	ENST00000447110	ENSG00000141506	PIK3R5	FALSE	FALSE
chr17	8880930	T	A	ENST00000447110	ENSG00000141506	PIK3R5	FALSE	FALSE
chr17	8880933	C	A	ENST00000447110	ENSG00000141506	PIK3R5	FALSE	FALSE
chr17	8880939	G	A	ENST00000447110	ENSG00000141506	PIK3R5	FALSE	FALSE
chr17	8880946	G	T	ENST00000447110	ENSG00000141506	PIK3R5	FALSE	FALSE
chr17	8880961	G	T	ENST00000447110	ENSG00000141506	PIK3R5	TRUE	TRUE
chr17	8880984	G	A	ENST00000447110	ENSG00000141506	PIK3R5	TRUE	TRUE
chr17	8880990	T	A	ENST00000447110	ENSG00000141506	PIK3R5	TRUE	TRUE
chr17	8880999	T	A	ENST00000447110	ENSG00000141506	PIK3R5	TRUE	TRUE
chr17	8881005	G	A	ENST00000447110	ENSG00000141506	PIK3R5	TRUE	TRUE
chr17	8881007	G	T	ENST00000447110	ENSG00000141506	PIK3R5	TRUE	TRUE
chr17	8881018	C	A	ENST00000447110	ENSG00000141506	PIK3R5	TRUE	FALSE
chr17	8881018	C	G	ENST00000447110	ENSG00000141506	PIK3R5	TRUE	FALSE
chr17	8881018	C	T	ENST00000447110	ENSG00000141506	PIK3R5	TRUE	FALSE
chr17	8881019	T	A	ENST00000447110	ENSG00000141506	PIK3R5	TRUE	FALSE
chr17	8881019	T	C	ENST00000447110	ENSG00000141506	PIK3R5	TRUE	FALSE
chr17	8881019	T	G	ENST00000447110	ENSG00000141506	PIK3R5	TRUE	FALSE
chr17	8881628	A	C	ENST00000447110	ENSG00000141506	PIK3R5	TRUE	FALSE
chr17	8881628	A	G	ENST00000447110	ENSG00000141506	PIK3R5	TRUE	FALSE
chr17	8881628	A	T	ENST00000447110	ENSG00000141506	PIK3R5	TRUE	FALSE
chr17	8881629	C	A	ENST00000447110	ENSG00000141506	PIK3R5	TRUE	FALSE
chr17	8881629	C	G	ENST00000447110	ENSG00000141506	PIK3R5	TRUE	FALSE
chr17	8881629	C	T	ENST00000447110	ENSG00000141506	PIK3R5	TRUE	FALSE
chr17	8881632	G	A	ENST00000447110	ENSG00000141506	PIK3R5	TRUE	TRUE
chr17	8881644	T	A	ENST00000447110	ENSG00000141506	PIK3R5	TRUE	TRUE
chr17	8881647	T	A	ENST00000447110	ENSG00000141506	PIK3R5	TRUE	TRUE
chr17	8881653	T	A	ENST00000447110	ENSG00000141506	PIK3R5	TRUE	TRUE
chr17	8881662	G	A	ENST00000447110	ENSG00000141506	PIK3R5	TRUE	TRUE
chr17	8881668	T	A	ENST00000447110	ENSG00000141506	PIK3R5	TRUE	TRUE
chr17	8881677	C	A	ENST00000447110	ENSG00000141506	PIK3R5	TRUE	TRUE
chr17	8881701	C	A	ENST00000447110	ENSG00000141506	PIK3R5	TRUE	TRUE
chr17	8881713	C	A	ENST00000447110	ENSG00000141506	PIK3R5	TRUE	FALSE
chr17	8881713	C	G	ENST00000447110	ENSG00000141506	PIK3R5	TRUE	FALSE
chr17	8881713	C	T	ENST00000447110	ENSG00000141506	PIK3R5	TRUE	FALSE
chr17	8881714	T	A	ENST00000447110	ENSG00000141506	PIK3R5	TRUE	FALSE
chr17	8881714	T	C	ENST00000447110	ENSG00000141506	PIK3R5	TRUE	FALSE
chr17	8881714	T	G	ENST00000447110	ENSG00000141506	PIK3R5	TRUE	FALSE
chr17	8881786	A	C	ENST00000447110	ENSG00000141506	PIK3R5	TRUE	FALSE
chr17	8881786	A	G	ENST00000447110	ENSG00000141506	PIK3R5	TRUE	FALSE
chr17	8881786	A	T	ENST00000447110	ENSG00000141506	PIK3R5	TRUE	FALSE
chr17	8881787	C	A	ENST00000447110	ENSG00000141506	PIK3R5	TRUE	FALSE
chr17	8881787	C	G	ENST00000447110	ENSG00000141506	PIK3R5	TRUE	FALSE
chr17	8881787	C	T	ENST00000447110	ENSG00000141506	PIK3R5	TRUE	FALSE
chr17	8881794	C	A	ENST00000447110	ENSG00000141506	PIK3R5	TRUE	TRUE
chr17	8881797	C	A	ENST00000447110	ENSG00000141506	PIK3R5	TRUE	TRUE
chr17	8881800	G	A	ENST00000447110	ENSG00000141506	PIK3R5	TRUE	TRUE
chr17	8881803	T	A	ENST00000447110	ENSG00000141506	PIK3R5	TRUE	TRUE
chr17	8881807	G	T	ENST00000447110	ENSG00000141506	PIK3R5	TRUE	TRUE
chr17	8881815	T	A	ENST00000447110	ENSG00000141506	PIK3R5	TRUE	TRUE
chr17	8881834	A	T	ENST00000447110	ENSG00000141506	PIK3R5	TRUE	TRUE
chr17	8881842	T	A	ENST00000447110	ENSG00000141506	PIK3R5	TRUE	TRUE
chr17	8881845	C	A	ENST00000447110	ENSG00000141506	PIK3R5	TRUE	TRUE
chr17	8881855	C	T	ENST00000447110	ENSG00000141506	PIK3R5	TRUE	TRUE
chr17	8881856	C	T	ENST00000447110	ENSG00000141506	PIK3R5	TRUE	TRUE
chr17	8881866	G	A	ENST00000447110	ENSG00000141506	PIK3R5	TRUE	TRUE
chr17	8881869	C	A	ENST00000447110	ENSG00000141506	PIK3R5	TRUE	TRUE
chr17	8881882	C	A	ENST00000447110	ENSG00000141506	PIK3R5	TRUE	FALSE
chr17	8881882	C	G	ENST00000447110	ENSG00000141506	PIK3R5	TRUE	FALSE
chr17	8881882	C	T	ENST00000447110	ENSG00000141506	PIK3R5	TRUE	FALSE
chr17	8881883	T	A	ENST00000447110	ENSG00000141506	PIK3R5	TRUE	FALSE
chr17	8881883	T	C	ENST00000447110	ENSG00000141506	PIK3R5	TRUE	FALSE
chr17	8881883	T	G	ENST00000447110	ENSG00000141506	PIK3R5	TRUE	FALSE
chr17	8884705	A	C	ENST00000447110	ENSG00000141506	PIK3R5	TRUE	FALSE
chr17	8884705	A	G	ENST00000447110	ENSG00000141506	PIK3R5	TRUE	FALSE
chr17	8884705	A	T	ENST00000447110	ENSG00000141506	PIK3R5	TRUE	FALSE
chr17	8884706	C	A	ENST00000447110	ENSG00000141506	PIK3R5	TRUE	FALSE
chr17	8884706	C	G	ENST00000447110	ENSG00000141506	PIK3R5	TRUE	FALSE
chr17	8884706	C	T	ENST00000447110	ENSG00000141506	PIK3R5	TRUE	FALSE
chr17	8884709	T	A	ENST00000447110	ENSG00000141506	PIK3R5	TRUE	TRUE
chr17	8884713	G	C	ENST00000447110	ENSG00000141506	PIK3R5	TRUE	TRUE
chr17	8884713	G	T	ENST00000447110	ENSG00000141506	PIK3R5	TRUE	TRUE
chr17	8884724	G	A	ENST00000447110	ENSG00000141506	PIK3R5	TRUE	TRUE
chr17	8884745	C	A	ENST00000447110	ENSG00000141506	PIK3R5	TRUE	TRUE
chr17	8884772	T	A	ENST00000447110	ENSG00000141506	PIK3R5	TRUE	TRUE
chr17	8884784	C	A	ENST00000447110	ENSG00000141506	PIK3R5	TRUE	FALSE
chr17	8884784	C	G	ENST00000447110	ENSG00000141506	PIK3R5	TRUE	FALSE
chr17	8884784	C	T	ENST00000447110	ENSG00000141506	PIK3R5	TRUE	FALSE
chr17	8884785	T	A	ENST00000447110	ENSG00000141506	PIK3R5	TRUE	FALSE
chr17	8884785	T	C	ENST00000447110	ENSG00000141506	PIK3R5	TRUE	FALSE
chr17	8884785	T	G	ENST00000447110	ENSG00000141506	PIK3R5	TRUE	FALSE
chr17	8886227	A	C	ENST00000447110	ENSG00000141506	PIK3R5	TRUE	FALSE
chr17	8886227	A	G	ENST00000447110	ENSG00000141506	PIK3R5	TRUE	FALSE
chr17	8886227	A	T	ENST00000447110	ENSG00000141506	PIK3R5	TRUE	FALSE
chr17	8886228	C	A	ENST00000447110	ENSG00000141506	PIK3R5	TRUE	FALSE
chr17	8886228	C	G	ENST00000447110	ENSG00000141506	PIK3R5	TRUE	FALSE
chr17	8886228	C	T	ENST00000447110	ENSG00000141506	PIK3R5	TRUE	FALSE
chr17	8886231	G	C	ENST00000447110	ENSG00000141506	PIK3R5	TRUE	TRUE
chr17	8886231	G	T	ENST00000447110	ENSG00000141506	PIK3R5	TRUE	TRUE
chr17	8886238	T	A	ENST00000447110	ENSG00000141506	PIK3R5	TRUE	TRUE
chr17	8886271	C	A	ENST00000447110	ENSG00000141506	PIK3R5	TRUE	TRUE
chr17	8886273	A	T	ENST00000447110	ENSG00000141506	PIK3R5	TRUE	TRUE
chr17	8886292	C	A	ENST00000447110	ENSG00000141506	PIK3R5	TRUE	TRUE
chr17	8886301	T	A	ENST00000447110	ENSG00000141506	PIK3R5	TRUE	TRUE
chr17	8886304	C	A	ENST00000447110	ENSG00000141506	PIK3R5	TRUE	TRUE
chr17	8886323	C	A	ENST00000447110	ENSG00000141506	PIK3R5	TRUE	FALSE
chr17	8886323	C	G	ENST00000447110	ENSG00000141506	PIK3R5	TRUE	FALSE
chr17	8886323	C	T	ENST00000447110	ENSG00000141506	PIK3R5	TRUE	FALSE
chr17	8886324	T	A	ENST00000447110	ENSG00000141506	PIK3R5	TRUE	FALSE
chr17	8886324	T	C	ENST00000447110	ENSG00000141506	PIK3R5	TRUE	FALSE
chr17	8886324	T	G	ENST00000447110	ENSG00000141506	PIK3R5	TRUE	FALSE
chr17	8886475	A	C	ENST00000447110	ENSG00000141506	PIK3R5	TRUE	FALSE
chr17	8886475	A	G	ENST00000447110	ENSG00000141506	PIK3R5	FALSE	FALSE
chr17	8886475	A	T	ENST00000447110	ENSG00000141506	PIK3R5	TRUE	FALSE
chr17	8886476	C	A	ENST00000447110	ENSG00000141506	PIK3R5	TRUE	FALSE
chr17	8886476	C	G	ENST00000447110	ENSG00000141506	PIK3R5	TRUE	FALSE
chr17	8886476	C	T	ENST00000447110	ENSG00000141506	PIK3R5	TRUE	FALSE
chr17	8886479	C	A	ENST00000447110	ENSG00000141506	PIK3R5	TRUE	TRUE
chr17	8886485	G	A	ENST00000447110	ENSG00000141506	PIK3R5	TRUE	TRUE
chr17	8886486	A	C	ENST00000447110	ENSG00000141506	PIK3R5	TRUE	TRUE
chr17	8886486	A	T	ENST00000447110	ENSG00000141506	PIK3R5	TRUE	TRUE
chr17	8886494	G	A	ENST00000447110	ENSG00000141506	PIK3R5	TRUE	TRUE
chr17	8886509	T	A	ENST00000447110	ENSG00000141506	PIK3R5	TRUE	TRUE
chr17	8886522	G	T	ENST00000447110	ENSG00000141506	PIK3R5	TRUE	TRUE
chr17	8886525	G	C	ENST00000447110	ENSG00000141506	PIK3R5	TRUE	TRUE
chr17	8886525	G	T	ENST00000447110	ENSG00000141506	PIK3R5	TRUE	TRUE
chr17	8886528	G	C	ENST00000447110	ENSG00000141506	PIK3R5	TRUE	TRUE
chr17	8886528	G	T	ENST00000447110	ENSG00000141506	PIK3R5	TRUE	TRUE
chr17	8886560	G	A	ENST00000447110	ENSG00000141506	PIK3R5	TRUE	TRUE
chr17	8886575	C	A	ENST00000447110	ENSG00000141506	PIK3R5	TRUE	TRUE
chr17	8886584	G	A	ENST00000447110	ENSG00000141506	PIK3R5	TRUE	TRUE
chr17	8886590	C	A	ENST00000447110	ENSG00000141506	PIK3R5	TRUE	TRUE
chr17	8886596	T	A	ENST00000447110	ENSG00000141506	PIK3R5	TRUE	TRUE
chr17	8886605	G	A	ENST00000447110	ENSG00000141506	PIK3R5	TRUE	TRUE
chr17	8886606	C	A	ENST00000447110	ENSG00000141506	PIK3R5	TRUE	FALSE
chr17	8886606	C	G	ENST00000447110	ENSG00000141506	PIK3R5	TRUE	FALSE
chr17	8886606	C	T	ENST00000447110	ENSG00000141506	PIK3R5	TRUE	FALSE
chr17	8886607	T	A	ENST00000447110	ENSG00000141506	PIK3R5	TRUE	FALSE
chr17	8886607	T	C	ENST00000447110	ENSG00000141506	PIK3R5	TRUE	FALSE
chr17	8886607	T	G	ENST00000447110	ENSG00000141506	PIK3R5	TRUE	FALSE
chr17	8887094	A	C	ENST00000447110	ENSG00000141506	PIK3R5	TRUE	FALSE
chr17	8887094	A	G	ENST00000447110	ENSG00000141506	PIK3R5	FALSE	FALSE
chr17	8887094	A	T	ENST00000447110	ENSG00000141506	PIK3R5	TRUE	FALSE
chr17	8887095	C	A	ENST00000447110	ENSG00000141506	PIK3R5	TRUE	FALSE
chr17	8887095	C	G	ENST00000447110	ENSG00000141506	PIK3R5	TRUE	FALSE
chr17	8887095	C	T	ENST00000447110	ENSG00000141506	PIK3R5	TRUE	FALSE
chr17	8887098	G	A	ENST00000447110	ENSG00000141506	PIK3R5	TRUE	TRUE
chr17	8887099	G	T	ENST00000447110	ENSG00000141506	PIK3R5	TRUE	TRUE
chr17	8887110	C	A	ENST00000447110	ENSG00000141506	PIK3R5	TRUE	TRUE
chr17	8887146	C	A	ENST00000447110	ENSG00000141506	PIK3R5	TRUE	TRUE
chr17	8887147	A	C	ENST00000447110	ENSG00000141506	PIK3R5	TRUE	TRUE
chr17	8887147	A	T	ENST00000447110	ENSG00000141506	PIK3R5	TRUE	TRUE
chr17	8887150	C	T	ENST00000447110	ENSG00000141506	PIK3R5	TRUE	TRUE
chr17	8887151	C	T	ENST00000447110	ENSG00000141506	PIK3R5	TRUE	TRUE
chr17	8887171	G	C	ENST00000447110	ENSG00000141506	PIK3R5	TRUE	TRUE
chr17	8887171	G	T	ENST00000447110	ENSG00000141506	PIK3R5	TRUE	TRUE
chr17	8887197	C	A	ENST00000447110	ENSG00000141506	PIK3R5	TRUE	TRUE
chr17	8887200	C	A	ENST00000447110	ENSG00000141506	PIK3R5	TRUE	TRUE
chr17	8887201	C	T	ENST00000447110	ENSG00000141506	PIK3R5	TRUE	TRUE
chr17	8887202	C	T	ENST00000447110	ENSG00000141506	PIK3R5	TRUE	TRUE
chr17	8887221	C	A	ENST00000447110	ENSG00000141506	PIK3R5	TRUE	TRUE
chr17	8887222	C	A	ENST00000447110	ENSG00000141506	PIK3R5	TRUE	FALSE
chr17	8887222	C	G	ENST00000447110	ENSG00000141506	PIK3R5	TRUE	FALSE
chr17	8887222	C	T	ENST00000447110	ENSG00000141506	PIK3R5	TRUE	FALSE
chr17	8887223	T	A	ENST00000447110	ENSG00000141506	PIK3R5	TRUE	FALSE
chr17	8887223	T	C	ENST00000447110	ENSG00000141506	PIK3R5	TRUE	FALSE
chr17	8887223	T	G	ENST00000447110	ENSG00000141506	PIK3R5	TRUE	FALSE
chr17	8887519	A	C	ENST00000447110	ENSG00000141506	PIK3R5	FALSE	FALSE
chr17	8887519	A	G	ENST00000447110	ENSG00000141506	PIK3R5	FALSE	FALSE
chr17	8887519	A	T	ENST00000447110	ENSG00000141506	PIK3R5	FALSE	FALSE
chr17	8887520	C	A	ENST00000447110	ENSG00000141506	PIK3R5	FALSE	FALSE
chr17	8887520	C	G	ENST00000447110	ENSG00000141506	PIK3R5	FALSE	FALSE
chr17	8887520	C	T	ENST00000447110	ENSG00000141506	PIK3R5	FALSE	FALSE
chr17	8887523	C	A	ENST00000447110	ENSG00000141506	PIK3R5	TRUE	TRUE
chr17	8887558	G	C	ENST00000447110	ENSG00000141506	PIK3R5	TRUE	TRUE
chr17	8887558	G	T	ENST00000447110	ENSG00000141506	PIK3R5	TRUE	TRUE
chr17	8887568	G	A	ENST00000447110	ENSG00000141506	PIK3R5	TRUE	TRUE
chr17	8887584	A	T	ENST00000447110	ENSG00000141506	PIK3R5	TRUE	TRUE
chr17	8887613	G	A	ENST00000447110	ENSG00000141506	PIK3R5	TRUE	TRUE
chr17	8887616	T	A	ENST00000447110	ENSG00000141506	PIK3R5	TRUE	TRUE
chr17	8887626	G	C	ENST00000447110	ENSG00000141506	PIK3R5	TRUE	TRUE
chr17	8887626	G	T	ENST00000447110	ENSG00000141506	PIK3R5	TRUE	TRUE
chr17	8887637	G	A	ENST00000447110	ENSG00000141506	PIK3R5	TRUE	TRUE
chr17	8887643	T	A	ENST00000447110	ENSG00000141506	PIK3R5	TRUE	TRUE
chr17	8887676	C	A	ENST00000447110	ENSG00000141506	PIK3R5	TRUE	TRUE
chr17	8887684	C	A	ENST00000447110	ENSG00000141506	PIK3R5	TRUE	FALSE
chr17	8887684	C	G	ENST00000447110	ENSG00000141506	PIK3R5	TRUE	FALSE
chr17	8887684	C	T	ENST00000447110	ENSG00000141506	PIK3R5	TRUE	FALSE
chr17	8887685	T	A	ENST00000447110	ENSG00000141506	PIK3R5	TRUE	FALSE
chr17	8887685	T	C	ENST00000447110	ENSG00000141506	PIK3R5	TRUE	FALSE
chr17	8887685	T	G	ENST00000447110	ENSG00000141506	PIK3R5	TRUE	FALSE
chr17	8888169	A	C	ENST00000447110	ENSG00000141506	PIK3R5	TRUE	FALSE
chr17	8888169	A	G	ENST00000447110	ENSG00000141506	PIK3R5	TRUE	FALSE
chr17	8888169	A	T	ENST00000447110	ENSG00000141506	PIK3R5	TRUE	FALSE
chr17	8888170	C	A	ENST00000447110	ENSG00000141506	PIK3R5	TRUE	FALSE
chr17	8888170	C	G	ENST00000447110	ENSG00000141506	PIK3R5	TRUE	FALSE
chr17	8888170	C	T	ENST00000447110	ENSG00000141506	PIK3R5	TRUE	FALSE
chr17	8888182	G	C	ENST00000447110	ENSG00000141506	PIK3R5	TRUE	TRUE
chr17	8888182	G	T	ENST00000447110	ENSG00000141506	PIK3R5	TRUE	TRUE
chr17	8888199	T	A	ENST00000447110	ENSG00000141506	PIK3R5	TRUE	TRUE
chr17	8888204	G	C	ENST00000447110	ENSG00000141506	PIK3R5	TRUE	TRUE
chr17	8888204	G	T	ENST00000447110	ENSG00000141506	PIK3R5	TRUE	TRUE
chr17	8888250	T	A	ENST00000447110	ENSG00000141506	PIK3R5	TRUE	TRUE
chr17	8888259	C	A	ENST00000447110	ENSG00000141506	PIK3R5	TRUE	TRUE
chr17	8888265	C	A	ENST00000447110	ENSG00000141506	PIK3R5	TRUE	TRUE
chr17	8888289	G	A	ENST00000447110	ENSG00000141506	PIK3R5	TRUE	TRUE
chr17	8888297	G	C	ENST00000447110	ENSG00000141506	PIK3R5	TRUE	TRUE
chr17	8888297	G	T	ENST00000447110	ENSG00000141506	PIK3R5	TRUE	TRUE
chr17	8888314	C	T	ENST00000447110	ENSG00000141506	PIK3R5	TRUE	TRUE
chr17	8888315	C	T	ENST00000447110	ENSG00000141506	PIK3R5	TRUE	TRUE
chr17	8888328	G	A	ENST00000447110	ENSG00000141506	PIK3R5	TRUE	TRUE
chr17	8888340	T	A	ENST00000447110	ENSG00000141506	PIK3R5	TRUE	TRUE
chr17	8888346	G	A	ENST00000447110	ENSG00000141506	PIK3R5	TRUE	TRUE
chr17	8888367	G	A	ENST00000447110	ENSG00000141506	PIK3R5	TRUE	TRUE
chr17	8888384	G	C	ENST00000447110	ENSG00000141506	PIK3R5	TRUE	TRUE
chr17	8888384	G	T	ENST00000447110	ENSG00000141506	PIK3R5	TRUE	TRUE
chr17	8888394	C	A	ENST00000447110	ENSG00000141506	PIK3R5	TRUE	TRUE
chr17	8888407	G	T	ENST00000447110	ENSG00000141506	PIK3R5	TRUE	TRUE
chr17	8888447	G	T	ENST00000447110	ENSG00000141506	PIK3R5	TRUE	TRUE
chr17	8888457	C	A	ENST00000447110	ENSG00000141506	PIK3R5	TRUE	TRUE
chr17	8888490	G	A	ENST00000447110	ENSG00000141506	PIK3R5	TRUE	TRUE
chr17	8888502	T	A	ENST00000447110	ENSG00000141506	PIK3R5	TRUE	TRUE
chr17	8888511	T	A	ENST00000447110	ENSG00000141506	PIK3R5	TRUE	TRUE
chr17	8888512	A	C	ENST00000447110	ENSG00000141506	PIK3R5	TRUE	TRUE
chr17	8888512	A	T	ENST00000447110	ENSG00000141506	PIK3R5	TRUE	TRUE
chr17	8888529	T	A	ENST00000447110	ENSG00000141506	PIK3R5	TRUE	TRUE
chr17	8888532	G	A	ENST00000447110	ENSG00000141506	PIK3R5	TRUE	TRUE
chr17	8888553	G	A	ENST00000447110	ENSG00000141506	PIK3R5	TRUE	TRUE
chr17	8888559	C	A	ENST00000447110	ENSG00000141506	PIK3R5	TRUE	TRUE
chr17	8888562	G	A	ENST00000447110	ENSG00000141506	PIK3R5	TRUE	TRUE
chr17	8888575	C	T	ENST00000447110	ENSG00000141506	PIK3R5	TRUE	TRUE
chr17	8888576	C	T	ENST00000447110	ENSG00000141506	PIK3R5	TRUE	TRUE
chr17	8888581	C	T	ENST00000447110	ENSG00000141506	PIK3R5	TRUE	TRUE
chr17	8888582	C	T	ENST00000447110	ENSG00000141506	PIK3R5	TRUE	TRUE
chr17	8888586	C	A	ENST00000447110	ENSG00000141506	PIK3R5	TRUE	TRUE
chr17	8888598	C	A	ENST00000447110	ENSG00000141506	PIK3R5	TRUE	TRUE
chr17	8888601	C	A	ENST00000447110	ENSG00000141506	PIK3R5	TRUE	TRUE
chr17	8888610	C	A	ENST00000447110	ENSG00000141506	PIK3R5	TRUE	TRUE
chr17	8888614	G	C	ENST00000447110	ENSG00000141506	PIK3R5	TRUE	TRUE
chr17	8888614	G	T	ENST00000447110	ENSG00000141506	PIK3R5	TRUE	TRUE
chr17	8888645	G	C	ENST00000447110	ENSG00000141506	PIK3R5	TRUE	TRUE
chr17	8888645	G	T	ENST00000447110	ENSG00000141506	PIK3R5	TRUE	TRUE
chr17	8888672	G	T	ENST00000447110	ENSG00000141506	PIK3R5	TRUE	TRUE
chr17	8888687	G	T	ENST00000447110	ENSG00000141506	PIK3R5	TRUE	TRUE
chr17	8888694	G	A	ENST00000447110	ENSG00000141506	PIK3R5	TRUE	TRUE
chr17	8888711	A	T	ENST00000447110	ENSG00000141506	PIK3R5	TRUE	TRUE
chr17	8888732	A	T	ENST00000447110	ENSG00000141506	PIK3R5	TRUE	TRUE
chr17	8888760	T	A	ENST00000447110	ENSG00000141506	PIK3R5	TRUE	TRUE
chr17	8888763	C	A	ENST00000447110	ENSG00000141506	PIK3R5	TRUE	TRUE
chr17	8888767	A	T	ENST00000447110	ENSG00000141506	PIK3R5	TRUE	TRUE
chr17	8888784	C	A	ENST00000447110	ENSG00000141506	PIK3R5	TRUE	TRUE
chr17	8888786	A	T	ENST00000447110	ENSG00000141506	PIK3R5	TRUE	TRUE
chr17	8888793	C	A	ENST00000447110	ENSG00000141506	PIK3R5	TRUE	TRUE
chr17	8888796	C	A	ENST00000447110	ENSG00000141506	PIK3R5	TRUE	TRUE
chr17	8888802	C	A	ENST00000447110	ENSG00000141506	PIK3R5	TRUE	TRUE
chr17	8888805	C	A	ENST00000447110	ENSG00000141506	PIK3R5	TRUE	TRUE
chr17	8888808	C	A	ENST00000447110	ENSG00000141506	PIK3R5	TRUE	TRUE
chr17	8888811	C	A	ENST00000447110	ENSG00000141506	PIK3R5	TRUE	TRUE
chr17	8888814	C	A	ENST00000447110	ENSG00000141506	PIK3R5	TRUE	TRUE
chr17	8888817	C	A	ENST00000447110	ENSG00000141506	PIK3R5	TRUE	TRUE
chr17	8888820	C	A	ENST00000447110	ENSG00000141506	PIK3R5	TRUE	TRUE
chr17	8888823	C	A	ENST00000447110	ENSG00000141506	PIK3R5	TRUE	TRUE
chr17	8888826	C	A	ENST00000447110	ENSG00000141506	PIK3R5	TRUE	TRUE
chr17	8888835	C	A	ENST00000447110	ENSG00000141506	PIK3R5	TRUE	TRUE
chr17	8888850	G	A	ENST00000447110	ENSG00000141506	PIK3R5	TRUE	TRUE
chr17	8888859	C	A	ENST00000447110	ENSG00000141506	PIK3R5	TRUE	TRUE
chr17	8888862	G	A	ENST00000447110	ENSG00000141506	PIK3R5	TRUE	TRUE
chr17	8888865	C	A	ENST00000447110	ENSG00000141506	PIK3R5	TRUE	TRUE
chr17	8888868	T	A	ENST00000447110	ENSG00000141506	PIK3R5	TRUE	TRUE
chr17	8888880	C	A	ENST00000447110	ENSG00000141506	PIK3R5	TRUE	TRUE
chr17	8888883	G	A	ENST00000447110	ENSG00000141506	PIK3R5	TRUE	TRUE
chr17	8888892	C	A	ENST00000447110	ENSG00000141506	PIK3R5	TRUE	FALSE
chr17	8888892	C	G	ENST00000447110	ENSG00000141506	PIK3R5	TRUE	FALSE
chr17	8888892	C	T	ENST00000447110	ENSG00000141506	PIK3R5	TRUE	FALSE
chr17	8888893	T	A	ENST00000447110	ENSG00000141506	PIK3R5	TRUE	FALSE
chr17	8888893	T	C	ENST00000447110	ENSG00000141506	PIK3R5	TRUE	FALSE
chr17	8888893	T	G	ENST00000447110	ENSG00000141506	PIK3R5	TRUE	FALSE
chr17	8889137	A	C	ENST00000447110	ENSG00000141506	PIK3R5	TRUE	FALSE
chr17	8889137	A	G	ENST00000447110	ENSG00000141506	PIK3R5	TRUE	FALSE
chr17	8889137	A	T	ENST00000447110	ENSG00000141506	PIK3R5	TRUE	FALSE
chr17	8889138	C	A	ENST00000447110	ENSG00000141506	PIK3R5	TRUE	FALSE
chr17	8889138	C	G	ENST00000447110	ENSG00000141506	PIK3R5	TRUE	FALSE
chr17	8889138	C	T	ENST00000447110	ENSG00000141506	PIK3R5	TRUE	FALSE
chr17	8889151	G	A	ENST00000447110	ENSG00000141506	PIK3R5	TRUE	TRUE
chr17	8889155	C	T	ENST00000447110	ENSG00000141506	PIK3R5	TRUE	TRUE
chr17	8889156	C	T	ENST00000447110	ENSG00000141506	PIK3R5	TRUE	TRUE
chr17	8889161	G	C	ENST00000447110	ENSG00000141506	PIK3R5	TRUE	TRUE
chr17	8889161	G	T	ENST00000447110	ENSG00000141506	PIK3R5	TRUE	TRUE
chr17	8889167	G	C	ENST00000447110	ENSG00000141506	PIK3R5	TRUE	TRUE
chr17	8889167	G	T	ENST00000447110	ENSG00000141506	PIK3R5	TRUE	TRUE
chr17	8889170	G	T	ENST00000447110	ENSG00000141506	PIK3R5	TRUE	TRUE
chr17	8889205	T	A	ENST00000447110	ENSG00000141506	PIK3R5	TRUE	TRUE
chr17	8889214	T	A	ENST00000447110	ENSG00000141506	PIK3R5	TRUE	TRUE
chr17	8889223	C	A	ENST00000447110	ENSG00000141506	PIK3R5	TRUE	FALSE
chr17	8889223	C	G	ENST00000447110	ENSG00000141506	PIK3R5	TRUE	FALSE
chr17	8889223	C	T	ENST00000447110	ENSG00000141506	PIK3R5	TRUE	FALSE
chr17	8889224	T	A	ENST00000447110	ENSG00000141506	PIK3R5	TRUE	FALSE
chr17	8889224	T	C	ENST00000447110	ENSG00000141506	PIK3R5	TRUE	FALSE
chr17	8889224	T	G	ENST00000447110	ENSG00000141506	PIK3R5	TRUE	FALSE
chr17	8889971	A	C	ENST00000447110	ENSG00000141506	PIK3R5	TRUE	FALSE
chr17	8889971	A	G	ENST00000447110	ENSG00000141506	PIK3R5	TRUE	FALSE
chr17	8889971	A	T	ENST00000447110	ENSG00000141506	PIK3R5	TRUE	FALSE
chr17	8889972	C	A	ENST00000447110	ENSG00000141506	PIK3R5	TRUE	FALSE
chr17	8889972	C	G	ENST00000447110	ENSG00000141506	PIK3R5	TRUE	FALSE
chr17	8889972	C	T	ENST00000447110	ENSG00000141506	PIK3R5	TRUE	FALSE
chr17	8889975	A	C	ENST00000447110	ENSG00000141506	PIK3R5	TRUE	TRUE
chr17	8889975	A	T	ENST00000447110	ENSG00000141506	PIK3R5	TRUE	TRUE
chr17	8889997	T	A	ENST00000447110	ENSG00000141506	PIK3R5	TRUE	TRUE
chr17	8890000	C	A	ENST00000447110	ENSG00000141506	PIK3R5	TRUE	TRUE
chr17	8890003	C	A	ENST00000447110	ENSG00000141506	PIK3R5	TRUE	TRUE
chr17	8890012	G	A	ENST00000447110	ENSG00000141506	PIK3R5	TRUE	TRUE
chr17	8890018	T	A	ENST00000447110	ENSG00000141506	PIK3R5	TRUE	TRUE
chr17	8890028	C	T	ENST00000447110	ENSG00000141506	PIK3R5	TRUE	TRUE
chr17	8890029	C	T	ENST00000447110	ENSG00000141506	PIK3R5	TRUE	TRUE
chr17	8890042	C	A	ENST00000447110	ENSG00000141506	PIK3R5	TRUE	TRUE
chr17	8890072	C	A	ENST00000447110	ENSG00000141506	PIK3R5	TRUE	TRUE
chr17	8890075	G	A	ENST00000447110	ENSG00000141506	PIK3R5	TRUE	TRUE
chr17	8890081	C	A	ENST00000447110	ENSG00000141506	PIK3R5	TRUE	TRUE
chr17	8890090	C	A	ENST00000447110	ENSG00000141506	PIK3R5	TRUE	TRUE
chr17	8890105	C	A	ENST00000447110	ENSG00000141506	PIK3R5	TRUE	TRUE
chr17	8890111	C	A	ENST00000447110	ENSG00000141506	PIK3R5	TRUE	TRUE
chr17	8890123	T	A	ENST00000447110	ENSG00000141506	PIK3R5	TRUE	TRUE
chr17	8890127	C	A	ENST00000447110	ENSG00000141506	PIK3R5	TRUE	FALSE
chr17	8890127	C	G	ENST00000447110	ENSG00000141506	PIK3R5	TRUE	FALSE
chr17	8890127	C	T	ENST00000447110	ENSG00000141506	PIK3R5	TRUE	FALSE
chr17	8890128	T	A	ENST00000447110	ENSG00000141506	PIK3R5	TRUE	FALSE
chr17	8890128	T	C	ENST00000447110	ENSG00000141506	PIK3R5	TRUE	FALSE
chr17	8890128	T	G	ENST00000447110	ENSG00000141506	PIK3R5	TRUE	FALSE
chr17	8890736	A	C	ENST00000447110	ENSG00000141506	PIK3R5	TRUE	FALSE
chr17	8890736	A	G	ENST00000447110	ENSG00000141506	PIK3R5	FALSE	FALSE
chr17	8890736	A	T	ENST00000447110	ENSG00000141506	PIK3R5	TRUE	FALSE
chr17	8890737	C	A	ENST00000447110	ENSG00000141506	PIK3R5	TRUE	FALSE
chr17	8890737	C	G	ENST00000447110	ENSG00000141506	PIK3R5	TRUE	FALSE
chr17	8890737	C	T	ENST00000447110	ENSG00000141506	PIK3R5	TRUE	FALSE
chr17	8890740	G	A	ENST00000447110	ENSG00000141506	PIK3R5	TRUE	TRUE
chr17	8890747	G	T	ENST00000447110	ENSG00000141506	PIK3R5	TRUE	TRUE
chr17	8890768	A	T	ENST00000447110	ENSG00000141506	PIK3R5	TRUE	TRUE
chr17	8890791	G	A	ENST00000447110	ENSG00000141506	PIK3R5	TRUE	TRUE
chr17	8890816	G	C	ENST00000447110	ENSG00000141506	PIK3R5	TRUE	TRUE
chr17	8890816	G	T	ENST00000447110	ENSG00000141506	PIK3R5	TRUE	TRUE
chr17	8890832	G	T	ENST00000447110	ENSG00000141506	PIK3R5	TRUE	TRUE
chr17	8890839	C	A	ENST00000447110	ENSG00000141506	PIK3R5	TRUE	TRUE
chr17	8890854	T	A	ENST00000447110	ENSG00000141506	PIK3R5	TRUE	TRUE
chr17	8890875	C	A	ENST00000447110	ENSG00000141506	PIK3R5	TRUE	TRUE
chr17	8890881	G	A	ENST00000447110	ENSG00000141506	PIK3R5	TRUE	TRUE
chr17	8890887	C	A	ENST00000447110	ENSG00000141506	PIK3R5	TRUE	TRUE
chr17	8890913	C	A	ENST00000447110	ENSG00000141506	PIK3R5	TRUE	FALSE
chr17	8890913	C	G	ENST00000447110	ENSG00000141506	PIK3R5	TRUE	FALSE
chr17	8890913	C	T	ENST00000447110	ENSG00000141506	PIK3R5	TRUE	FALSE
chr17	8890914	T	A	ENST00000447110	ENSG00000141506	PIK3R5	TRUE	FALSE
chr17	8890914	T	C	ENST00000447110	ENSG00000141506	PIK3R5	TRUE	FALSE
chr17	8890914	T	G	ENST00000447110	ENSG00000141506	PIK3R5	TRUE	FALSE
chr17	8893584	A	C	ENST00000447110	ENSG00000141506	PIK3R5	TRUE	FALSE
chr17	8893584	A	G	ENST00000447110	ENSG00000141506	PIK3R5	TRUE	FALSE
chr17	8893584	A	T	ENST00000447110	ENSG00000141506	PIK3R5	TRUE	FALSE
chr17	8893585	C	A	ENST00000447110	ENSG00000141506	PIK3R5	TRUE	FALSE
chr17	8893585	C	G	ENST00000447110	ENSG00000141506	PIK3R5	TRUE	FALSE
chr17	8893585	C	T	ENST00000447110	ENSG00000141506	PIK3R5	TRUE	FALSE
chr17	8893623	G	A	ENST00000447110	ENSG00000141506	PIK3R5	TRUE	TRUE
chr17	8893626	C	A	ENST00000447110	ENSG00000141506	PIK3R5	TRUE	TRUE
chr17	8893641	T	A	ENST00000447110	ENSG00000141506	PIK3R5	TRUE	TRUE
chr17	8893644	G	A	ENST00000447110	ENSG00000141506	PIK3R5	TRUE	TRUE
chr17	8893645	G	C	ENST00000447110	ENSG00000141506	PIK3R5	TRUE	TRUE
chr17	8893645	G	T	ENST00000447110	ENSG00000141506	PIK3R5	TRUE	TRUE
chr17	8893656	C	A	ENST00000447110	ENSG00000141506	PIK3R5	TRUE	FALSE
chr17	8893656	C	G	ENST00000447110	ENSG00000141506	PIK3R5	TRUE	FALSE
chr17	8893656	C	T	ENST00000447110	ENSG00000141506	PIK3R5	TRUE	FALSE
chr17	8893657	T	A	ENST00000447110	ENSG00000141506	PIK3R5	TRUE	FALSE
chr17	8893657	T	C	ENST00000447110	ENSG00000141506	PIK3R5	TRUE	FALSE
chr17	8893657	T	G	ENST00000447110	ENSG00000141506	PIK3R5	TRUE	FALSE
chr17	8904775	A	C	ENST00000447110	ENSG00000141506	PIK3R5	TRUE	FALSE
chr17	8904775	A	G	ENST00000447110	ENSG00000141506	PIK3R5	FALSE	FALSE
chr17	8904775	A	T	ENST00000447110	ENSG00000141506	PIK3R5	TRUE	FALSE
chr17	8904776	C	A	ENST00000447110	ENSG00000141506	PIK3R5	TRUE	FALSE
chr17	8904776	C	G	ENST00000447110	ENSG00000141506	PIK3R5	TRUE	FALSE
chr17	8904776	C	T	ENST00000447110	ENSG00000141506	PIK3R5	TRUE	FALSE
chr17	8904786	T	A	ENST00000447110	ENSG00000141506	PIK3R5	TRUE	TRUE
chr17	8904792	C	A	ENST00000447110	ENSG00000141506	PIK3R5	TRUE	TRUE
chr17	8904816	C	A	ENST00000447110	ENSG00000141506	PIK3R5	TRUE	TRUE
chr17	8904819	G	A	ENST00000447110	ENSG00000141506	PIK3R5	TRUE	TRUE
chr17	8904820	G	T	ENST00000447110	ENSG00000141506	PIK3R5	TRUE	TRUE
chr17	8904829	G	T	ENST00000447110	ENSG00000141506	PIK3R5	TRUE	TRUE
chr17	8904832	G	C	ENST00000447110	ENSG00000141506	PIK3R5	TRUE	TRUE
chr17	8904832	G	T	ENST00000447110	ENSG00000141506	PIK3R5	TRUE	TRUE
chr17	8904844	C	T	ENST00000447110	ENSG00000141506	PIK3R5	TRUE	TRUE
chr17	8904845	C	T	ENST00000447110	ENSG00000141506	PIK3R5	TRUE	TRUE
chr17	8904862	G	C	ENST00000447110	ENSG00000141506	PIK3R5	TRUE	TRUE
chr17	8904862	G	T	ENST00000447110	ENSG00000141506	PIK3R5	TRUE	TRUE
chr17	8904879	T	A	ENST00000447110	ENSG00000141506	PIK3R5	TRUE	TRUE
chr17	8904893	G	T	ENST00000447110	ENSG00000141506	PIK3R5	TRUE	TRUE
chr17	8904916	C	A	ENST00000447110	ENSG00000141506	PIK3R5	TRUE	FALSE
chr17	8904916	C	G	ENST00000447110	ENSG00000141506	PIK3R5	TRUE	FALSE
chr17	8904916	C	T	ENST00000447110	ENSG00000141506	PIK3R5	TRUE	FALSE
chr17	8904917	T	A	ENST00000447110	ENSG00000141506	PIK3R5	TRUE	FALSE
chr17	8904917	T	C	ENST00000447110	ENSG00000141506	PIK3R5	TRUE	FALSE
chr17	8904917	T	G	ENST00000447110	ENSG00000141506	PIK3R5	TRUE	FALSE
chr17	8905667	A	C	ENST00000447110	ENSG00000141506	PIK3R5	TRUE	FALSE
chr17	8905667	A	G	ENST00000447110	ENSG00000141506	PIK3R5	TRUE	FALSE
chr17	8905667	A	T	ENST00000447110	ENSG00000141506	PIK3R5	TRUE	FALSE
chr17	8905668	C	A	ENST00000447110	ENSG00000141506	PIK3R5	TRUE	FALSE
chr17	8905668	C	G	ENST00000447110	ENSG00000141506	PIK3R5	TRUE	FALSE
chr17	8905668	C	T	ENST00000447110	ENSG00000141506	PIK3R5	TRUE	FALSE
chr17	8905669	A	T	ENST00000447110	ENSG00000141506	PIK3R5	TRUE	TRUE
chr17	8905684	A	C	ENST00000447110	ENSG00000141506	PIK3R5	TRUE	TRUE
chr17	8905684	A	T	ENST00000447110	ENSG00000141506	PIK3R5	TRUE	TRUE
chr17	8905717	G	C	ENST00000447110	ENSG00000141506	PIK3R5	TRUE	TRUE
chr17	8905717	G	T	ENST00000447110	ENSG00000141506	PIK3R5	TRUE	TRUE
chr17	8905728	T	A	ENST00000447110	ENSG00000141506	PIK3R5	TRUE	TRUE
chr17	8905731	C	A	ENST00000447110	ENSG00000141506	PIK3R5	TRUE	TRUE
chr17	8905734	G	A	ENST00000447110	ENSG00000141506	PIK3R5	TRUE	TRUE
chr17	8905738	C	A	ENST00000447110	ENSG00000141506	PIK3R5	TRUE	FALSE
chr17	8905738	C	G	ENST00000447110	ENSG00000141506	PIK3R5	TRUE	FALSE
chr17	8905738	C	T	ENST00000447110	ENSG00000141506	PIK3R5	TRUE	FALSE
chr17	8905739	T	A	ENST00000447110	ENSG00000141506	PIK3R5	TRUE	FALSE
chr17	8905739	T	C	ENST00000447110	ENSG00000141506	PIK3R5	TRUE	FALSE
chr17	8905739	T	G	ENST00000447110	ENSG00000141506	PIK3R5	TRUE	FALSE
chr17	8909072	A	C	ENST00000447110	ENSG00000141506	PIK3R5	TRUE	FALSE
chr17	8909072	A	G	ENST00000447110	ENSG00000141506	PIK3R5	TRUE	FALSE
chr17	8909072	A	T	ENST00000447110	ENSG00000141506	PIK3R5	TRUE	FALSE
chr17	8909073	C	A	ENST00000447110	ENSG00000141506	PIK3R5	TRUE	FALSE
chr17	8909073	C	G	ENST00000447110	ENSG00000141506	PIK3R5	TRUE	FALSE
chr17	8909073	C	T	ENST00000447110	ENSG00000141506	PIK3R5	TRUE	FALSE
chr17	8909076	C	A	ENST00000447110	ENSG00000141506	PIK3R5	TRUE	TRUE
chr17	8909079	G	A	ENST00000447110	ENSG00000141506	PIK3R5	TRUE	TRUE
chr17	8909085	T	A	ENST00000447110	ENSG00000141506	PIK3R5	TRUE	TRUE
chr17	8909088	G	A	ENST00000447110	ENSG00000141506	PIK3R5	TRUE	TRUE
chr17	8909097	G	A	ENST00000447110	ENSG00000141506	PIK3R5	TRUE	TRUE
chr17	8909100	C	A	ENST00000447110	ENSG00000141506	PIK3R5	TRUE	TRUE
chr17	8909142	C	A	ENST00000447110	ENSG00000141506	PIK3R5	TRUE	TRUE
chr17	8909145	G	A	ENST00000447110	ENSG00000141506	PIK3R5	TRUE	TRUE
chr17	8909152	C	T	ENST00000447110	ENSG00000141506	PIK3R5	TRUE	TRUE
chr17	8909153	C	T	ENST00000447110	ENSG00000141506	PIK3R5	TRUE	TRUE
chr17	8909155	G	T	ENST00000447110	ENSG00000141506	PIK3R5	TRUE	TRUE
chr17	8909164	A	T	ENST00000447110	ENSG00000141506	PIK3R5	TRUE	TRUE
chr17	8909175	C	A	ENST00000447110	ENSG00000141506	PIK3R5	TRUE	FALSE
chr17	8909175	C	G	ENST00000447110	ENSG00000141506	PIK3R5	TRUE	FALSE
chr17	8909175	C	T	ENST00000447110	ENSG00000141506	PIK3R5	TRUE	FALSE
chr17	8909176	T	A	ENST00000447110	ENSG00000141506	PIK3R5	TRUE	FALSE
chr17	8909176	T	C	ENST00000447110	ENSG00000141506	PIK3R5	TRUE	FALSE
chr17	8909176	T	G	ENST00000447110	ENSG00000141506	PIK3R5	TRUE	FALSE
chr17	8911390	A	C	ENST00000447110	ENSG00000141506	PIK3R5	TRUE	FALSE
chr17	8911390	A	G	ENST00000447110	ENSG00000141506	PIK3R5	TRUE	FALSE
chr17	8911390	A	T	ENST00000447110	ENSG00000141506	PIK3R5	TRUE	FALSE
chr17	8911391	C	A	ENST00000447110	ENSG00000141506	PIK3R5	TRUE	FALSE
chr17	8911391	C	G	ENST00000447110	ENSG00000141506	PIK3R5	TRUE	FALSE
chr17	8911391	C	T	ENST00000447110	ENSG00000141506	PIK3R5	TRUE	FALSE
chr17	8911394	G	C	ENST00000447110	ENSG00000141506	PIK3R5	TRUE	TRUE
chr17	8911394	G	T	ENST00000447110	ENSG00000141506	PIK3R5	TRUE	TRUE
chr17	8911396	C	T	ENST00000447110	ENSG00000141506	PIK3R5	TRUE	TRUE
chr17	8911397	C	T	ENST00000447110	ENSG00000141506	PIK3R5	TRUE	TRUE
chr17	8911428	C	A	ENST00000447110	ENSG00000141506	PIK3R5	TRUE	FALSE
chr17	8911435	G	T	ENST00000447110	ENSG00000141506	PIK3R5	TRUE	FALSE
chr17	8911443	C	A	ENST00000447110	ENSG00000141506	PIK3R5	TRUE	FALSE
chr17	8911455	G	A	ENST00000447110	ENSG00000141506	PIK3R5	FALSE	FALSE
chr17	8911467	C	A	ENST00000447110	ENSG00000141506	PIK3R5	FALSE	FALSE
chr17	8911471	G	T	ENST00000447110	ENSG00000141506	PIK3R5	FALSE	FALSE
chr17	8911491	G	A	ENST00000447110	ENSG00000141506	PIK3R5	FALSE	FALSE
chr17	8911508	C	A	ENST00000447110	ENSG00000141506	PIK3R5	TRUE	FALSE
chr17	8911508	C	G	ENST00000447110	ENSG00000141506	PIK3R5	TRUE	FALSE
chr17	8911508	C	T	ENST00000447110	ENSG00000141506	PIK3R5	TRUE	FALSE
chr17	8911509	T	A	ENST00000447110	ENSG00000141506	PIK3R5	TRUE	FALSE
chr17	8911509	T	C	ENST00000447110	ENSG00000141506	PIK3R5	TRUE	FALSE
chr17	8911509	T	G	ENST00000447110	ENSG00000141506	PIK3R5	TRUE	FALSE
chr17	8965594	A	C	ENST00000447110	ENSG00000141506	PIK3R5	FALSE	FALSE
chr17	8965594	A	G	ENST00000447110	ENSG00000141506	PIK3R5	FALSE	FALSE
chr17	8965594	A	T	ENST00000447110	ENSG00000141506	PIK3R5	FALSE	FALSE
chr17	8965595	C	A	ENST00000447110	ENSG00000141506	PIK3R5	FALSE	FALSE
chr17	8965595	C	G	ENST00000447110	ENSG00000141506	PIK3R5	FALSE	FALSE
chr17	8965595	C	T	ENST00000447110	ENSG00000141506	PIK3R5	FALSE	FALSE
chr17	9021586	G	A	ENST00000173229	ENSG00000065320	NTN1	FALSE	FALSE
chr17	9021586	G	C	ENST00000173229	ENSG00000065320	NTN1	FALSE	FALSE
chr17	9021586	G	T	ENST00000173229	ENSG00000065320	NTN1	FALSE	FALSE
chr17	9021587	T	A	ENST00000173229	ENSG00000065320	NTN1	FALSE	FALSE
chr17	9021587	T	C	ENST00000173229	ENSG00000065320	NTN1	FALSE	FALSE
chr17	9021587	T	G	ENST00000173229	ENSG00000065320	NTN1	FALSE	FALSE
chr17	9022309	A	C	ENST00000173229	ENSG00000065320	NTN1	FALSE	FALSE
chr17	9022309	A	G	ENST00000173229	ENSG00000065320	NTN1	FALSE	FALSE
chr17	9022309	A	T	ENST00000173229	ENSG00000065320	NTN1	FALSE	FALSE
chr17	9022310	G	A	ENST00000173229	ENSG00000065320	NTN1	FALSE	FALSE
chr17	9022310	G	C	ENST00000173229	ENSG00000065320	NTN1	FALSE	FALSE
chr17	9022310	G	T	ENST00000173229	ENSG00000065320	NTN1	FALSE	FALSE
chr17	9022390	G	A	ENST00000173229	ENSG00000065320	NTN1	FALSE	FALSE
chr17	9022391	G	A	ENST00000173229	ENSG00000065320	NTN1	FALSE	FALSE
chr17	9022392	G	T	ENST00000173229	ENSG00000065320	NTN1	FALSE	FALSE
chr17	9022424	C	A	ENST00000173229	ENSG00000065320	NTN1	FALSE	FALSE
chr17	9022473	C	T	ENST00000173229	ENSG00000065320	NTN1	TRUE	TRUE
chr17	9022482	C	T	ENST00000173229	ENSG00000065320	NTN1	TRUE	TRUE
chr17	9022496	C	A	ENST00000173229	ENSG00000065320	NTN1	TRUE	TRUE
chr17	9022498	C	A	ENST00000173229	ENSG00000065320	NTN1	TRUE	TRUE
chr17	9022503	G	T	ENST00000173229	ENSG00000065320	NTN1	TRUE	TRUE
chr17	9022526	C	A	ENST00000173229	ENSG00000065320	NTN1	TRUE	TRUE
chr17	9022557	A	T	ENST00000173229	ENSG00000065320	NTN1	TRUE	TRUE
chr17	9022583	C	A	ENST00000173229	ENSG00000065320	NTN1	TRUE	TRUE
chr17	9022604	C	A	ENST00000173229	ENSG00000065320	NTN1	TRUE	TRUE
chr17	9022604	C	G	ENST00000173229	ENSG00000065320	NTN1	TRUE	TRUE
chr17	9022607	C	A	ENST00000173229	ENSG00000065320	NTN1	TRUE	TRUE
chr17	9022617	G	T	ENST00000173229	ENSG00000065320	NTN1	TRUE	TRUE
chr17	9022626	G	T	ENST00000173229	ENSG00000065320	NTN1	TRUE	TRUE
chr17	9022629	G	T	ENST00000173229	ENSG00000065320	NTN1	TRUE	TRUE
chr17	9022642	C	A	ENST00000173229	ENSG00000065320	NTN1	TRUE	TRUE
chr17	9022646	C	A	ENST00000173229	ENSG00000065320	NTN1	TRUE	TRUE
chr17	9022655	C	A	ENST00000173229	ENSG00000065320	NTN1	TRUE	TRUE
chr17	9022671	A	T	ENST00000173229	ENSG00000065320	NTN1	TRUE	TRUE
chr17	9022674	A	T	ENST00000173229	ENSG00000065320	NTN1	TRUE	TRUE
chr17	9022730	C	A	ENST00000173229	ENSG00000065320	NTN1	TRUE	TRUE
chr17	9022732	G	A	ENST00000173229	ENSG00000065320	NTN1	TRUE	TRUE
chr17	9022733	G	A	ENST00000173229	ENSG00000065320	NTN1	TRUE	TRUE
chr17	9022734	C	T	ENST00000173229	ENSG00000065320	NTN1	TRUE	TRUE
chr17	9022740	G	T	ENST00000173229	ENSG00000065320	NTN1	TRUE	TRUE
chr17	9022748	C	A	ENST00000173229	ENSG00000065320	NTN1	TRUE	TRUE
chr17	9022748	C	G	ENST00000173229	ENSG00000065320	NTN1	TRUE	TRUE
chr17	9022752	C	T	ENST00000173229	ENSG00000065320	NTN1	TRUE	TRUE
chr17	9022791	A	T	ENST00000173229	ENSG00000065320	NTN1	TRUE	TRUE
chr17	9022794	A	T	ENST00000173229	ENSG00000065320	NTN1	TRUE	TRUE
chr17	9022800	G	T	ENST00000173229	ENSG00000065320	NTN1	TRUE	TRUE
chr17	9022811	C	A	ENST00000173229	ENSG00000065320	NTN1	TRUE	TRUE
chr17	9022811	C	G	ENST00000173229	ENSG00000065320	NTN1	TRUE	TRUE
chr17	9022821	C	T	ENST00000173229	ENSG00000065320	NTN1	TRUE	TRUE
chr17	9022829	C	A	ENST00000173229	ENSG00000065320	NTN1	TRUE	TRUE
chr17	9022831	C	A	ENST00000173229	ENSG00000065320	NTN1	TRUE	TRUE
chr17	9022842	G	T	ENST00000173229	ENSG00000065320	NTN1	TRUE	TRUE
chr17	9022859	C	A	ENST00000173229	ENSG00000065320	NTN1	TRUE	TRUE
chr17	9022859	C	G	ENST00000173229	ENSG00000065320	NTN1	TRUE	TRUE
chr17	9022860	A	T	ENST00000173229	ENSG00000065320	NTN1	TRUE	TRUE
chr17	9022874	C	A	ENST00000173229	ENSG00000065320	NTN1	TRUE	TRUE
chr17	9022874	C	G	ENST00000173229	ENSG00000065320	NTN1	TRUE	TRUE
chr17	9022885	G	A	ENST00000173229	ENSG00000065320	NTN1	TRUE	TRUE
chr17	9022886	G	A	ENST00000173229	ENSG00000065320	NTN1	TRUE	TRUE
chr17	9022896	C	T	ENST00000173229	ENSG00000065320	NTN1	TRUE	TRUE
chr17	9022904	C	A	ENST00000173229	ENSG00000065320	NTN1	TRUE	TRUE
chr17	9022904	C	G	ENST00000173229	ENSG00000065320	NTN1	TRUE	TRUE
chr17	9022911	C	T	ENST00000173229	ENSG00000065320	NTN1	TRUE	TRUE
chr17	9022916	C	A	ENST00000173229	ENSG00000065320	NTN1	TRUE	TRUE
chr17	9022920	A	T	ENST00000173229	ENSG00000065320	NTN1	TRUE	TRUE
chr17	9022928	C	A	ENST00000173229	ENSG00000065320	NTN1	TRUE	TRUE
chr17	9022928	C	G	ENST00000173229	ENSG00000065320	NTN1	TRUE	TRUE
chr17	9022956	A	T	ENST00000173229	ENSG00000065320	NTN1	TRUE	TRUE
chr17	9022959	C	T	ENST00000173229	ENSG00000065320	NTN1	TRUE	TRUE
chr17	9022965	G	T	ENST00000173229	ENSG00000065320	NTN1	TRUE	TRUE
chr17	9022968	C	T	ENST00000173229	ENSG00000065320	NTN1	TRUE	TRUE
chr17	9022971	G	T	ENST00000173229	ENSG00000065320	NTN1	TRUE	TRUE
chr17	9022982	C	A	ENST00000173229	ENSG00000065320	NTN1	TRUE	TRUE
chr17	9022990	C	A	ENST00000173229	ENSG00000065320	NTN1	TRUE	TRUE
chr17	9023014	C	A	ENST00000173229	ENSG00000065320	NTN1	TRUE	TRUE
chr17	9023056	C	A	ENST00000173229	ENSG00000065320	NTN1	TRUE	TRUE
chr17	9023077	C	A	ENST00000173229	ENSG00000065320	NTN1	TRUE	TRUE
chr17	9023088	C	T	ENST00000173229	ENSG00000065320	NTN1	TRUE	TRUE
chr17	9023095	G	A	ENST00000173229	ENSG00000065320	NTN1	TRUE	TRUE
chr17	9023096	G	A	ENST00000173229	ENSG00000065320	NTN1	TRUE	TRUE
chr17	9023151	G	T	ENST00000173229	ENSG00000065320	NTN1	TRUE	TRUE
chr17	9023157	G	T	ENST00000173229	ENSG00000065320	NTN1	TRUE	TRUE
chr17	9023167	C	A	ENST00000173229	ENSG00000065320	NTN1	TRUE	TRUE
chr17	9023169	G	T	ENST00000173229	ENSG00000065320	NTN1	TRUE	TRUE
chr17	9023185	C	A	ENST00000173229	ENSG00000065320	NTN1	TRUE	TRUE
chr17	9023189	C	A	ENST00000173229	ENSG00000065320	NTN1	TRUE	TRUE
chr17	9023189	C	G	ENST00000173229	ENSG00000065320	NTN1	TRUE	TRUE
chr17	9023195	C	A	ENST00000173229	ENSG00000065320	NTN1	TRUE	TRUE
chr17	9023195	C	G	ENST00000173229	ENSG00000065320	NTN1	TRUE	TRUE
chr17	9023211	C	T	ENST00000173229	ENSG00000065320	NTN1	TRUE	TRUE
chr17	9023228	C	A	ENST00000173229	ENSG00000065320	NTN1	TRUE	TRUE
chr17	9023229	A	T	ENST00000173229	ENSG00000065320	NTN1	TRUE	TRUE
chr17	9023234	C	A	ENST00000173229	ENSG00000065320	NTN1	TRUE	TRUE
chr17	9023255	C	A	ENST00000173229	ENSG00000065320	NTN1	TRUE	TRUE
chr17	9023285	C	A	ENST00000173229	ENSG00000065320	NTN1	TRUE	TRUE
chr17	9023291	C	A	ENST00000173229	ENSG00000065320	NTN1	TRUE	TRUE
chr17	9023313	G	T	ENST00000173229	ENSG00000065320	NTN1	TRUE	TRUE
chr17	9023318	C	A	ENST00000173229	ENSG00000065320	NTN1	TRUE	TRUE
chr17	9023327	C	A	ENST00000173229	ENSG00000065320	NTN1	TRUE	TRUE
chr17	9023328	A	T	ENST00000173229	ENSG00000065320	NTN1	TRUE	TRUE
chr17	9023342	C	A	ENST00000173229	ENSG00000065320	NTN1	TRUE	TRUE
chr17	9023342	C	G	ENST00000173229	ENSG00000065320	NTN1	TRUE	TRUE
chr17	9023353	G	A	ENST00000173229	ENSG00000065320	NTN1	TRUE	TRUE
chr17	9023354	G	A	ENST00000173229	ENSG00000065320	NTN1	TRUE	TRUE
chr17	9023355	C	T	ENST00000173229	ENSG00000065320	NTN1	TRUE	TRUE
chr17	9023373	G	T	ENST00000173229	ENSG00000065320	NTN1	TRUE	TRUE
chr17	9023382	G	T	ENST00000173229	ENSG00000065320	NTN1
chr17	9023387	C	A	ENST00000173229	ENSG00000065320	NTN1
chr17	9023392	G	A	ENST00000173229	ENSG00000065320	NTN1	TRUE	FALSE
chr17	9023392	G	C	ENST00000173229	ENSG00000065320	NTN1	TRUE	FALSE
chr17	9023392	G	T	ENST00000173229	ENSG00000065320	NTN1	TRUE	FALSE
chr17	9023393	T	A	ENST00000173229	ENSG00000065320	NTN1	TRUE	FALSE
chr17	9023393	T	C	ENST00000173229	ENSG00000065320	NTN1	TRUE	FALSE
chr17	9023393	T	G	ENST00000173229	ENSG00000065320	NTN1	TRUE	FALSE
chr17	9162811	A	C	ENST00000173229	ENSG00000065320	NTN1	TRUE	FALSE
chr17	9162811	A	G	ENST00000173229	ENSG00000065320	NTN1	TRUE	FALSE
chr17	9162811	A	T	ENST00000173229	ENSG00000065320	NTN1	TRUE	FALSE
chr17	9162812	G	A	ENST00000173229	ENSG00000065320	NTN1	TRUE	FALSE
chr17	9162812	G	C	ENST00000173229	ENSG00000065320	NTN1	TRUE	FALSE
chr17	9162812	G	T	ENST00000173229	ENSG00000065320	NTN1	TRUE	FALSE
chr17	9162817	T	A	ENST00000173229	ENSG00000065320	NTN1	TRUE	TRUE
chr17	9162823	C	A	ENST00000173229	ENSG00000065320	NTN1	TRUE	TRUE
chr17	9162844	C	A	ENST00000173229	ENSG00000065320	NTN1	TRUE	TRUE
chr17	9162857	G	T	ENST00000173229	ENSG00000065320	NTN1	TRUE	TRUE
chr17	9162865	C	A	ENST00000173229	ENSG00000065320	NTN1	TRUE	TRUE
chr17	9162865	C	G	ENST00000173229	ENSG00000065320	NTN1	TRUE	TRUE
chr17	9162866	A	T	ENST00000173229	ENSG00000065320	NTN1	TRUE	TRUE
chr17	9162873	C	A	ENST00000173229	ENSG00000065320	NTN1	TRUE	TRUE
chr17	9162881	A	T	ENST00000173229	ENSG00000065320	NTN1	TRUE	TRUE
chr17	9162887	G	T	ENST00000173229	ENSG00000065320	NTN1	TRUE	TRUE
chr17	9162898	C	A	ENST00000173229	ENSG00000065320	NTN1	TRUE	TRUE
chr17	9162907	T	A	ENST00000173229	ENSG00000065320	NTN1	TRUE	TRUE
chr17	9162934	C	A	ENST00000173229	ENSG00000065320	NTN1	TRUE	TRUE
chr17	9162940	C	A	ENST00000173229	ENSG00000065320	NTN1	TRUE	TRUE
chr17	9162940	C	G	ENST00000173229	ENSG00000065320	NTN1	TRUE	TRUE
chr17	9162943	C	A	ENST00000173229	ENSG00000065320	NTN1	TRUE	TRUE
chr17	9162944	A	T	ENST00000173229	ENSG00000065320	NTN1	TRUE	TRUE
chr17	9162947	G	T	ENST00000173229	ENSG00000065320	NTN1	TRUE	TRUE
chr17	9162955	C	A	ENST00000173229	ENSG00000065320	NTN1	TRUE	TRUE
chr17	9162955	C	G	ENST00000173229	ENSG00000065320	NTN1	TRUE	TRUE
chr17	9162958	C	A	ENST00000173229	ENSG00000065320	NTN1	TRUE	TRUE
chr17	9162958	C	G	ENST00000173229	ENSG00000065320	NTN1	TRUE	TRUE
chr17	9162971	A	T	ENST00000173229	ENSG00000065320	NTN1	TRUE	TRUE
chr17	9162989	A	T	ENST00000173229	ENSG00000065320	NTN1	TRUE	TRUE
chr17	9162997	C	A	ENST00000173229	ENSG00000065320	NTN1	TRUE	TRUE
chr17	9162998	A	T	ENST00000173229	ENSG00000065320	NTN1	TRUE	TRUE
chr17	9163002	G	A	ENST00000173229	ENSG00000065320	NTN1	TRUE	FALSE
chr17	9163002	G	C	ENST00000173229	ENSG00000065320	NTN1	TRUE	FALSE
chr17	9163002	G	T	ENST00000173229	ENSG00000065320	NTN1	TRUE	FALSE
chr17	9163003	T	A	ENST00000173229	ENSG00000065320	NTN1	TRUE	FALSE
chr17	9163003	T	C	ENST00000173229	ENSG00000065320	NTN1	TRUE	FALSE
chr17	9163003	T	G	ENST00000173229	ENSG00000065320	NTN1	TRUE	FALSE
chr17	9179805	A	C	ENST00000173229	ENSG00000065320	NTN1	TRUE	FALSE
chr17	9179805	A	G	ENST00000173229	ENSG00000065320	NTN1	TRUE	FALSE
chr17	9179805	A	T	ENST00000173229	ENSG00000065320	NTN1	TRUE	FALSE
chr17	9179806	G	A	ENST00000173229	ENSG00000065320	NTN1	TRUE	FALSE
chr17	9179806	G	C	ENST00000173229	ENSG00000065320	NTN1	TRUE	FALSE
chr17	9179806	G	T	ENST00000173229	ENSG00000065320	NTN1	TRUE	FALSE
chr17	9179811	T	A	ENST00000173229	ENSG00000065320	NTN1	TRUE	TRUE
chr17	9179817	C	A	ENST00000173229	ENSG00000065320	NTN1	TRUE	TRUE
chr17	9179839	A	T	ENST00000173229	ENSG00000065320	NTN1	TRUE	TRUE
chr17	9179847	C	A	ENST00000173229	ENSG00000065320	NTN1	TRUE	TRUE
chr17	9179851	C	T	ENST00000173229	ENSG00000065320	NTN1	TRUE	TRUE
chr17	9179863	C	T	ENST00000173229	ENSG00000065320	NTN1	TRUE	TRUE
chr17	9179868	T	A	ENST00000173229	ENSG00000065320	NTN1	TRUE	TRUE
chr17	9179874	C	A	ENST00000173229	ENSG00000065320	NTN1	TRUE	TRUE
chr17	9179875	A	T	ENST00000173229	ENSG00000065320	NTN1	TRUE	TRUE
chr17	9179901	C	A	ENST00000173229	ENSG00000065320	NTN1	TRUE	TRUE
chr17	9179910	C	A	ENST00000173229	ENSG00000065320	NTN1	TRUE	TRUE
chr17	9179914	A	T	ENST00000173229	ENSG00000065320	NTN1	TRUE	TRUE
chr17	9179922	C	A	ENST00000173229	ENSG00000065320	NTN1	TRUE	TRUE
chr17	9179922	C	G	ENST00000173229	ENSG00000065320	NTN1	TRUE	TRUE
chr17	9179923	C	T	ENST00000173229	ENSG00000065320	NTN1	TRUE	TRUE
chr17	9179926	C	T	ENST00000173229	ENSG00000065320	NTN1	TRUE	TRUE
chr17	9179952	C	A	ENST00000173229	ENSG00000065320	NTN1	TRUE	TRUE
chr17	9179956	A	T	ENST00000173229	ENSG00000065320	NTN1	TRUE	TRUE
chr17	9179957	G	A	ENST00000173229	ENSG00000065320	NTN1	TRUE	FALSE
chr17	9179957	G	C	ENST00000173229	ENSG00000065320	NTN1	TRUE	FALSE
chr17	9179957	G	T	ENST00000173229	ENSG00000065320	NTN1	TRUE	FALSE
chr17	9179958	T	A	ENST00000173229	ENSG00000065320	NTN1	TRUE	FALSE
chr17	9179958	T	C	ENST00000173229	ENSG00000065320	NTN1	TRUE	FALSE
chr17	9179958	T	G	ENST00000173229	ENSG00000065320	NTN1	TRUE	FALSE
chr17	9182914	A	C	ENST00000173229	ENSG00000065320	NTN1	FALSE	FALSE
chr17	9182914	A	G	ENST00000173229	ENSG00000065320	NTN1	FALSE	FALSE
chr17	9182914	A	T	ENST00000173229	ENSG00000065320	NTN1	FALSE	FALSE
chr17	9182915	G	A	ENST00000173229	ENSG00000065320	NTN1	FALSE	FALSE
chr17	9182915	G	C	ENST00000173229	ENSG00000065320	NTN1	TRUE	FALSE
chr17	9182915	G	T	ENST00000173229	ENSG00000065320	NTN1	TRUE	FALSE
chr17	9182957	G	T	ENST00000173229	ENSG00000065320	NTN1	TRUE	TRUE
chr17	9182960	G	T	ENST00000173229	ENSG00000065320	NTN1	TRUE	TRUE
chr17	9182966	G	T	ENST00000173229	ENSG00000065320	NTN1	TRUE	TRUE
chr17	9182970	G	A	ENST00000173229	ENSG00000065320	NTN1	TRUE	FALSE
chr17	9182970	G	C	ENST00000173229	ENSG00000065320	NTN1	TRUE	FALSE
chr17	9182970	G	T	ENST00000173229	ENSG00000065320	NTN1	TRUE	FALSE
chr17	9182971	T	A	ENST00000173229	ENSG00000065320	NTN1	TRUE	FALSE
chr17	9182971	T	C	ENST00000173229	ENSG00000065320	NTN1	TRUE	FALSE
chr17	9182971	T	G	ENST00000173229	ENSG00000065320	NTN1	TRUE	FALSE
chr17	9221166	A	C	ENST00000173229	ENSG00000065320	NTN1	TRUE	FALSE
chr17	9221166	A	G	ENST00000173229	ENSG00000065320	NTN1	TRUE	FALSE
chr17	9221166	A	T	ENST00000173229	ENSG00000065320	NTN1	TRUE	FALSE
chr17	9221167	G	A	ENST00000173229	ENSG00000065320	NTN1	TRUE	FALSE
chr17	9221167	G	C	ENST00000173229	ENSG00000065320	NTN1	TRUE	FALSE
chr17	9221167	G	T	ENST00000173229	ENSG00000065320	NTN1	TRUE	FALSE
chr17	9221172	C	A	ENST00000173229	ENSG00000065320	NTN1
chr17	9221181	C	A	ENST00000173229	ENSG00000065320	NTN1
chr17	9221181	C	G	ENST00000173229	ENSG00000065320	NTN1
chr17	9221184	C	A	ENST00000173229	ENSG00000065320	NTN1
chr17	9221185	A	T	ENST00000173229	ENSG00000065320	NTN1
chr17	9221194	A	T	ENST00000173229	ENSG00000065320	NTN1
chr17	9221200	A	T	ENST00000173229	ENSG00000065320	NTN1	FALSE	FALSE
chr17	9221206	A	T	ENST00000173229	ENSG00000065320	NTN1	FALSE	FALSE
chr17	9221218	A	T	ENST00000173229	ENSG00000065320	NTN1	FALSE	FALSE
chr17	9221221	A	T	ENST00000173229	ENSG00000065320	NTN1	FALSE	FALSE
chr17	9221226	C	A	ENST00000173229	ENSG00000065320	NTN1	FALSE	FALSE
chr17	9221226	C	G	ENST00000173229	ENSG00000065320	NTN1	FALSE	FALSE
chr17	9221229	C	A	ENST00000173229	ENSG00000065320	NTN1	FALSE	FALSE
chr17	9221230	A	T	ENST00000173229	ENSG00000065320	NTN1	FALSE	FALSE
chr17	9221233	A	T	ENST00000173229	ENSG00000065320	NTN1	FALSE	FALSE
chr17	9221241	T	A	ENST00000173229	ENSG00000065320	NTN1	FALSE	FALSE
chr17	9221241	T	G	ENST00000173229	ENSG00000065320	NTN1	FALSE	FALSE
chr17	9221243	G	A	ENST00000173229	ENSG00000065320	NTN1	TRUE	FALSE
chr17	9221243	G	C	ENST00000173229	ENSG00000065320	NTN1	TRUE	FALSE
chr17	9221243	G	T	ENST00000173229	ENSG00000065320	NTN1	TRUE	FALSE
chr17	9221244	T	A	ENST00000173229	ENSG00000065320	NTN1	TRUE	FALSE
chr17	9221244	T	C	ENST00000173229	ENSG00000065320	NTN1	TRUE	FALSE
chr17	9221244	T	G	ENST00000173229	ENSG00000065320	NTN1	TRUE	FALSE
chr17	9239638	A	C	ENST00000173229	ENSG00000065320	NTN1	TRUE	FALSE
chr17	9239638	A	G	ENST00000173229	ENSG00000065320	NTN1	TRUE	FALSE
chr17	9239638	A	T	ENST00000173229	ENSG00000065320	NTN1	TRUE	FALSE
chr17	9239639	G	A	ENST00000173229	ENSG00000065320	NTN1	TRUE	FALSE
chr17	9239639	G	C	ENST00000173229	ENSG00000065320	NTN1	TRUE	FALSE
chr17	9239639	G	T	ENST00000173229	ENSG00000065320	NTN1	TRUE	FALSE
chr17	9239645	C	T	ENST00000173229	ENSG00000065320	NTN1	FALSE	FALSE
chr17	9239660	A	T	ENST00000173229	ENSG00000065320	NTN1	FALSE	FALSE
chr17	9239669	A	T	ENST00000173229	ENSG00000065320	NTN1	FALSE	FALSE
chr17	9239682	G	A	ENST00000173229	ENSG00000065320	NTN1	FALSE	FALSE
chr17	9239683	G	A	ENST00000173229	ENSG00000065320	NTN1	FALSE	FALSE
chr17	9239685	G	A	ENST00000173229	ENSG00000065320	NTN1	FALSE	FALSE
chr17	9239686	G	A	ENST00000173229	ENSG00000065320	NTN1	FALSE	FALSE
chr17	9239687	A	T	ENST00000173229	ENSG00000065320	NTN1	FALSE	FALSE
chr17	9239716	T	A	ENST00000173229	ENSG00000065320	NTN1	FALSE	FALSE
chr17	9239716	T	G	ENST00000173229	ENSG00000065320	NTN1	FALSE	FALSE
chr17	9239717	A	T	ENST00000173229	ENSG00000065320	NTN1	FALSE	FALSE
chr17	9239720	C	T	ENST00000173229	ENSG00000065320	NTN1	FALSE	FALSE
chr17	9239750	C	T	ENST00000173229	ENSG00000065320	NTN1	FALSE	FALSE
chr17	9239760	G	A	ENST00000173229	ENSG00000065320	NTN1	FALSE	FALSE
chr17	9239761	G	A	ENST00000173229	ENSG00000065320	NTN1	FALSE	FALSE
chr17	9239769	C	A	ENST00000173229	ENSG00000065320	NTN1	FALSE	FALSE
chr17	9239785	C	A	ENST00000173229	ENSG00000065320	NTN1	FALSE	FALSE
chr17	9239786	A	T	ENST00000173229	ENSG00000065320	NTN1	FALSE	FALSE
chr17	9239791	T	A	ENST00000173229	ENSG00000065320	NTN1	FALSE	FALSE
chr17	9239795	A	T	ENST00000173229	ENSG00000065320	NTN1	FALSE	FALSE
chr17	9239801	A	T	ENST00000173229	ENSG00000065320	NTN1	FALSE	FALSE
chr17	9239810	A	T	ENST00000173229	ENSG00000065320	NTN1	FALSE	FALSE
chr17	9239813	A	T	ENST00000173229	ENSG00000065320	NTN1	FALSE	FALSE
chr17	9239818	C	A	ENST00000173229	ENSG00000065320	NTN1	FALSE	FALSE
chr17	9239818	C	G	ENST00000173229	ENSG00000065320	NTN1	FALSE	FALSE
chr17	9239837	G	T	ENST00000173229	ENSG00000065320	NTN1	FALSE	FALSE
chr17	9239852	C	T	ENST00000173229	ENSG00000065320	NTN1	FALSE	FALSE
chr17	9239873	A	T	ENST00000173229	ENSG00000065320	NTN1	FALSE	FALSE
chr17	9239891	C	T	ENST00000173229	ENSG00000065320	NTN1	FALSE	FALSE
chr17	9239895	G	A	ENST00000173229	ENSG00000065320	NTN1	FALSE	FALSE
chr17	9239896	G	A	ENST00000173229	ENSG00000065320	NTN1	FALSE	FALSE
chr17	9239907	G	A	ENST00000173229	ENSG00000065320	NTN1
chr17	9239908	G	A	ENST00000173229	ENSG00000065320	NTN1
chr17	9239924	A	T	ENST00000173229	ENSG00000065320	NTN1
chr17	9239930	C	T	ENST00000173229	ENSG00000065320	NTN1
chr17	9239933	C	T	ENST00000173229	ENSG00000065320	NTN1
chr17	9239939	G	T	ENST00000173229	ENSG00000065320	NTN1
chr17	9239942	A	T	ENST00000173229	ENSG00000065320	NTN1
chr17	9239945	A	T	ENST00000173229	ENSG00000065320	NTN1
chr17	9239951	A	T	ENST00000173229	ENSG00000065320	NTN1
chr17	9239956	C	A	ENST00000173229	ENSG00000065320	NTN1
chr17	9239957	A	T	ENST00000173229	ENSG00000065320	NTN1
chr17	9239960	A	T	ENST00000173229	ENSG00000065320	NTN1
chr17	9250590	C	T	ENST00000306357	ENSG00000170310	STX8	FALSE	FALSE
chr17	9250591	C	T	ENST00000306357	ENSG00000170310	STX8	FALSE	FALSE
chr17	9250627	A	C	ENST00000306357	ENSG00000170310	STX8	FALSE	FALSE
chr17	9250627	A	T	ENST00000306357	ENSG00000170310	STX8	FALSE	FALSE
chr17	9250646	C	A	ENST00000306357	ENSG00000170310	STX8	TRUE	FALSE
chr17	9250646	C	G	ENST00000306357	ENSG00000170310	STX8	TRUE	FALSE
chr17	9250646	C	T	ENST00000306357	ENSG00000170310	STX8	TRUE	FALSE
chr17	9250647	T	A	ENST00000306357	ENSG00000170310	STX8	TRUE	FALSE
chr17	9250647	T	C	ENST00000306357	ENSG00000170310	STX8	TRUE	FALSE
chr17	9250647	T	G	ENST00000306357	ENSG00000170310	STX8	TRUE	FALSE
chr17	9378550	A	C	ENST00000306357	ENSG00000170310	STX8	TRUE	FALSE
chr17	9378550	A	G	ENST00000306357	ENSG00000170310	STX8	TRUE	FALSE
chr17	9378550	A	T	ENST00000306357	ENSG00000170310	STX8	TRUE	FALSE
chr17	9378551	C	A	ENST00000306357	ENSG00000170310	STX8	TRUE	FALSE
chr17	9378551	C	G	ENST00000306357	ENSG00000170310	STX8	TRUE	FALSE
chr17	9378551	C	T	ENST00000306357	ENSG00000170310	STX8	TRUE	FALSE
chr17	9378553	A	T	ENST00000306357	ENSG00000170310	STX8	FALSE	FALSE
chr17	9378563	G	C	ENST00000306357	ENSG00000170310	STX8	FALSE	FALSE
chr17	9378563	G	T	ENST00000306357	ENSG00000170310	STX8	FALSE	FALSE
chr17	9378567	T	A	ENST00000306357	ENSG00000170310	STX8	FALSE	FALSE
chr17	9378570	T	A	ENST00000306357	ENSG00000170310	STX8	FALSE	FALSE
chr17	9378597	C	A	ENST00000306357	ENSG00000170310	STX8	FALSE	FALSE
chr17	9378609	T	A	ENST00000306357	ENSG00000170310	STX8	TRUE	TRUE
chr17	9378612	C	A	ENST00000306357	ENSG00000170310	STX8	TRUE	TRUE
chr17	9378624	C	A	ENST00000306357	ENSG00000170310	STX8	TRUE	TRUE
chr17	9378654	C	A	ENST00000306357	ENSG00000170310	STX8	TRUE	FALSE
chr17	9378654	C	G	ENST00000306357	ENSG00000170310	STX8	TRUE	FALSE
chr17	9378654	C	T	ENST00000306357	ENSG00000170310	STX8	TRUE	FALSE
chr17	9378655	T	A	ENST00000306357	ENSG00000170310	STX8	TRUE	FALSE
chr17	9378655	T	C	ENST00000306357	ENSG00000170310	STX8	TRUE	FALSE
chr17	9378655	T	G	ENST00000306357	ENSG00000170310	STX8	TRUE	FALSE
chr17	9491827	A	C	ENST00000306357	ENSG00000170310	STX8	TRUE	FALSE
chr17	9491827	A	G	ENST00000306357	ENSG00000170310	STX8	TRUE	FALSE
chr17	9491827	A	T	ENST00000306357	ENSG00000170310	STX8	TRUE	FALSE
chr17	9491828	C	A	ENST00000306357	ENSG00000170310	STX8	TRUE	FALSE
chr17	9491828	C	G	ENST00000306357	ENSG00000170310	STX8	TRUE	FALSE
chr17	9491828	C	T	ENST00000306357	ENSG00000170310	STX8	TRUE	FALSE
chr17	9491829	C	A	ENST00000306357	ENSG00000170310	STX8	TRUE	TRUE
chr17	9491835	G	A	ENST00000306357	ENSG00000170310	STX8	TRUE	TRUE
chr17	9491838	C	A	ENST00000306357	ENSG00000170310	STX8	TRUE	TRUE
chr17	9491843	A	T	ENST00000306357	ENSG00000170310	STX8	TRUE	TRUE
chr17	9491847	C	A	ENST00000306357	ENSG00000170310	STX8	TRUE	TRUE
chr17	9491859	C	A	ENST00000306357	ENSG00000170310	STX8	TRUE	TRUE
chr17	9491862	G	A	ENST00000306357	ENSG00000170310	STX8	TRUE	TRUE
chr17	9491871	G	A	ENST00000306357	ENSG00000170310	STX8	TRUE	TRUE
chr17	9491874	T	A	ENST00000306357	ENSG00000170310	STX8	TRUE	TRUE
chr17	9491877	G	A	ENST00000306357	ENSG00000170310	STX8	TRUE	TRUE
chr17	9491919	G	A	ENST00000306357	ENSG00000170310	STX8	TRUE	TRUE
chr17	9491922	C	A	ENST00000306357	ENSG00000170310	STX8	TRUE	FALSE
chr17	9491922	C	G	ENST00000306357	ENSG00000170310	STX8	TRUE	FALSE
chr17	9491922	C	T	ENST00000306357	ENSG00000170310	STX8	TRUE	FALSE
chr17	9491923	T	A	ENST00000306357	ENSG00000170310	STX8	TRUE	FALSE
chr17	9491923	T	C	ENST00000306357	ENSG00000170310	STX8	TRUE	FALSE
chr17	9491923	T	G	ENST00000306357	ENSG00000170310	STX8	TRUE	FALSE
chr17	9505036	A	C	ENST00000306357	ENSG00000170310	STX8	TRUE	FALSE
chr17	9505036	A	G	ENST00000306357	ENSG00000170310	STX8	TRUE	FALSE
chr17	9505036	A	T	ENST00000306357	ENSG00000170310	STX8	TRUE	FALSE
chr17	9505037	C	A	ENST00000306357	ENSG00000170310	STX8	TRUE	FALSE
chr17	9505037	C	G	ENST00000306357	ENSG00000170310	STX8	TRUE	FALSE
chr17	9505037	C	T	ENST00000306357	ENSG00000170310	STX8	TRUE	FALSE
chr17	9505038	C	A	ENST00000306357	ENSG00000170310	STX8
chr17	9505041	G	A	ENST00000306357	ENSG00000170310	STX8
chr17	9505050	T	A	ENST00000306357	ENSG00000170310	STX8
chr17	9505053	G	A	ENST00000306357	ENSG00000170310	STX8
chr17	9505056	G	A	ENST00000306357	ENSG00000170310	STX8
chr17	9505059	G	A	ENST00000306357	ENSG00000170310	STX8
chr17	9505062	G	A	ENST00000306357	ENSG00000170310	STX8
chr17	9505071	C	A	ENST00000306357	ENSG00000170310	STX8
chr17	9505082	A	T	ENST00000306357	ENSG00000170310	STX8
chr17	9505089	T	A	ENST00000306357	ENSG00000170310	STX8
chr17	9505095	C	A	ENST00000306357	ENSG00000170310	STX8
chr17	9505098	C	A	ENST00000306357	ENSG00000170310	STX8
chr17	9505104	C	A	ENST00000306357	ENSG00000170310	STX8	TRUE	TRUE
chr17	9505107	C	A	ENST00000306357	ENSG00000170310	STX8	TRUE	TRUE
chr17	9505114	C	T	ENST00000306357	ENSG00000170310	STX8	TRUE	TRUE
chr17	9505115	C	T	ENST00000306357	ENSG00000170310	STX8	TRUE	TRUE
chr17	9505131	C	A	ENST00000306357	ENSG00000170310	STX8	TRUE	TRUE
chr17	9505134	G	A	ENST00000306357	ENSG00000170310	STX8	TRUE	TRUE
chr17	9505137	T	A	ENST00000306357	ENSG00000170310	STX8	TRUE	TRUE
chr17	9505143	C	A	ENST00000306357	ENSG00000170310	STX8	TRUE	TRUE
chr17	9505146	C	A	ENST00000306357	ENSG00000170310	STX8	TRUE	TRUE
chr17	9505163	C	A	ENST00000306357	ENSG00000170310	STX8	TRUE	FALSE
chr17	9505163	C	G	ENST00000306357	ENSG00000170310	STX8	TRUE	FALSE
chr17	9505163	C	T	ENST00000306357	ENSG00000170310	STX8	TRUE	FALSE
chr17	9505164	T	A	ENST00000306357	ENSG00000170310	STX8	TRUE	FALSE
chr17	9505164	T	C	ENST00000306357	ENSG00000170310	STX8	TRUE	FALSE
chr17	9505164	T	G	ENST00000306357	ENSG00000170310	STX8	TRUE	FALSE
chr17	9545170	A	C	ENST00000306357	ENSG00000170310	STX8	TRUE	FALSE
chr17	9545170	A	G	ENST00000306357	ENSG00000170310	STX8	TRUE	FALSE
chr17	9545170	A	T	ENST00000306357	ENSG00000170310	STX8	TRUE	FALSE
chr17	9545171	C	A	ENST00000306357	ENSG00000170310	STX8	TRUE	FALSE
chr17	9545171	C	G	ENST00000306357	ENSG00000170310	STX8	TRUE	FALSE
chr17	9545171	C	T	ENST00000306357	ENSG00000170310	STX8	TRUE	FALSE
chr17	9545188	C	A	ENST00000306357	ENSG00000170310	STX8	TRUE	TRUE
chr17	9545197	C	A	ENST00000306357	ENSG00000170310	STX8	TRUE	TRUE
chr17	9545203	T	A	ENST00000306357	ENSG00000170310	STX8	TRUE	TRUE
chr17	9545224	T	A	ENST00000306357	ENSG00000170310	STX8	TRUE	TRUE
chr17	9545227	C	A	ENST00000306357	ENSG00000170310	STX8	TRUE	TRUE
chr17	9545230	G	A	ENST00000306357	ENSG00000170310	STX8	TRUE	TRUE
chr17	9545247	A	T	ENST00000306357	ENSG00000170310	STX8	TRUE	TRUE
chr17	9545257	G	A	ENST00000306357	ENSG00000170310	STX8	TRUE	TRUE
chr17	9545260	T	A	ENST00000306357	ENSG00000170310	STX8	TRUE	TRUE
chr17	9545263	G	A	ENST00000306357	ENSG00000170310	STX8	TRUE	TRUE
chr17	9545272	C	A	ENST00000306357	ENSG00000170310	STX8	TRUE	TRUE
chr17	9545278	G	A	ENST00000306357	ENSG00000170310	STX8	TRUE	TRUE
chr17	9545283	C	A	ENST00000306357	ENSG00000170310	STX8	TRUE	FALSE
chr17	9545283	C	G	ENST00000306357	ENSG00000170310	STX8	TRUE	FALSE
chr17	9545283	C	T	ENST00000306357	ENSG00000170310	STX8	TRUE	FALSE
chr17	9545284	T	A	ENST00000306357	ENSG00000170310	STX8	TRUE	FALSE
chr17	9545284	T	C	ENST00000306357	ENSG00000170310	STX8	TRUE	FALSE
chr17	9545284	T	G	ENST00000306357	ENSG00000170310	STX8	TRUE	FALSE
chr17	9557432	A	C	ENST00000306357	ENSG00000170310	STX8	FALSE	FALSE
chr17	9557432	A	G	ENST00000306357	ENSG00000170310	STX8	FALSE	FALSE
chr17	9557432	A	T	ENST00000306357	ENSG00000170310	STX8	FALSE	FALSE
chr17	9557433	C	A	ENST00000306357	ENSG00000170310	STX8	FALSE	FALSE
chr17	9557433	C	G	ENST00000306357	ENSG00000170310	STX8	FALSE	FALSE
chr17	9557433	C	T	ENST00000306357	ENSG00000170310	STX8	FALSE	FALSE
chr17	9557438	G	A	ENST00000306357	ENSG00000170310	STX8	TRUE	TRUE
chr17	9557446	G	C	ENST00000306357	ENSG00000170310	STX8	TRUE	TRUE
chr17	9557446	G	T	ENST00000306357	ENSG00000170310	STX8	TRUE	TRUE
chr17	9557456	T	A	ENST00000306357	ENSG00000170310	STX8	TRUE	TRUE
chr17	9557461	A	T	ENST00000306357	ENSG00000170310	STX8	TRUE	TRUE
chr17	9557464	A	C	ENST00000306357	ENSG00000170310	STX8	TRUE	TRUE
chr17	9557464	A	T	ENST00000306357	ENSG00000170310	STX8	TRUE	TRUE
chr17	9557471	T	A	ENST00000306357	ENSG00000170310	STX8	TRUE	TRUE
chr17	9557473	A	T	ENST00000306357	ENSG00000170310	STX8	TRUE	TRUE
chr17	9557486	T	A	ENST00000306357	ENSG00000170310	STX8	TRUE	TRUE
chr17	9557489	C	A	ENST00000306357	ENSG00000170310	STX8	TRUE	TRUE
chr17	9557492	T	A	ENST00000306357	ENSG00000170310	STX8	TRUE	TRUE
chr17	9557501	G	A	ENST00000306357	ENSG00000170310	STX8	TRUE	TRUE
chr17	9557503	A	T	ENST00000306357	ENSG00000170310	STX8	TRUE	TRUE
chr17	9557506	A	T	ENST00000306357	ENSG00000170310	STX8	TRUE	TRUE
chr17	9557513	T	A	ENST00000306357	ENSG00000170310	STX8	TRUE	TRUE
chr17	9557529	C	A	ENST00000306357	ENSG00000170310	STX8	TRUE	TRUE
chr17	9557529	C	G	ENST00000306357	ENSG00000170310	STX8	TRUE	TRUE
chr17	9557529	C	T	ENST00000306357	ENSG00000170310	STX8	TRUE	TRUE
chr17	9557530	T	A	ENST00000306357	ENSG00000170310	STX8	TRUE	TRUE
chr17	9557530	T	C	ENST00000306357	ENSG00000170310	STX8	TRUE	TRUE
chr17	9557530	T	G	ENST00000306357	ENSG00000170310	STX8	TRUE	TRUE
chr17	9568369	A	C	ENST00000306357	ENSG00000170310	STX8	TRUE	FALSE
chr17	9568369	A	G	ENST00000306357	ENSG00000170310	STX8	TRUE	FALSE
chr17	9568369	A	T	ENST00000306357	ENSG00000170310	STX8	TRUE	FALSE
chr17	9568370	C	A	ENST00000306357	ENSG00000170310	STX8	TRUE	FALSE
chr17	9568370	C	G	ENST00000306357	ENSG00000170310	STX8	TRUE	FALSE
chr17	9568370	C	T	ENST00000306357	ENSG00000170310	STX8	TRUE	FALSE
chr17	9568373	T	A	ENST00000306357	ENSG00000170310	STX8	TRUE	TRUE
chr17	9568382	T	A	ENST00000306357	ENSG00000170310	STX8	TRUE	TRUE
chr17	9568385	C	A	ENST00000306357	ENSG00000170310	STX8	TRUE	TRUE
chr17	9568391	T	A	ENST00000306357	ENSG00000170310	STX8	TRUE	TRUE
chr17	9568394	T	A	ENST00000306357	ENSG00000170310	STX8	TRUE	TRUE
chr17	9568397	C	A	ENST00000306357	ENSG00000170310	STX8	TRUE	TRUE
chr17	9568398	A	C	ENST00000306357	ENSG00000170310	STX8	TRUE	TRUE
chr17	9568398	A	T	ENST00000306357	ENSG00000170310	STX8	TRUE	TRUE
chr17	9568403	G	A	ENST00000306357	ENSG00000170310	STX8	TRUE	TRUE
chr17	9568409	G	A	ENST00000306357	ENSG00000170310	STX8	TRUE	TRUE
chr17	9568412	G	A	ENST00000306357	ENSG00000170310	STX8	TRUE	TRUE
chr17	9568415	G	A	ENST00000306357	ENSG00000170310	STX8	TRUE	TRUE
chr17	9568421	T	A	ENST00000306357	ENSG00000170310	STX8	TRUE	FALSE
chr17	9568424	C	A	ENST00000306357	ENSG00000170310	STX8	TRUE	FALSE
chr17	9568433	C	A	ENST00000306357	ENSG00000170310	STX8	TRUE	FALSE
chr17	9568436	G	A	ENST00000306357	ENSG00000170310	STX8	FALSE	FALSE
chr17	9568445	G	A	ENST00000306357	ENSG00000170310	STX8	FALSE	FALSE
chr17	9568446	A	T	ENST00000306357	ENSG00000170310	STX8	FALSE	FALSE
chr17	9568458	G	C	ENST00000306357	ENSG00000170310	STX8	FALSE	FALSE
chr17	9568458	G	T	ENST00000306357	ENSG00000170310	STX8	FALSE	FALSE
chr17	9568470	C	T	ENST00000306357	ENSG00000170310	STX8	FALSE	FALSE
chr17	9568471	C	A	ENST00000306357	ENSG00000170310	STX8	TRUE	FALSE
chr17	9568471	C	G	ENST00000306357	ENSG00000170310	STX8	TRUE	FALSE
chr17	9568471	C	T	ENST00000306357	ENSG00000170310	STX8	TRUE	FALSE
chr17	9568472	T	A	ENST00000306357	ENSG00000170310	STX8	TRUE	FALSE
chr17	9568472	T	C	ENST00000306357	ENSG00000170310	STX8	TRUE	FALSE
chr17	9568472	T	G	ENST00000306357	ENSG00000170310	STX8	TRUE	FALSE
chr17	9575790	A	C	ENST00000306357	ENSG00000170310	STX8	TRUE	FALSE
chr17	9575790	A	G	ENST00000306357	ENSG00000170310	STX8	TRUE	FALSE
chr17	9575790	A	T	ENST00000306357	ENSG00000170310	STX8	TRUE	FALSE
chr17	9575791	C	A	ENST00000306357	ENSG00000170310	STX8	TRUE	FALSE
chr17	9575791	C	G	ENST00000306357	ENSG00000170310	STX8	TRUE	FALSE
chr17	9575791	C	T	ENST00000306357	ENSG00000170310	STX8	TRUE	FALSE
chr17	9575792	C	T	ENST00000306357	ENSG00000170310	STX8	FALSE	FALSE
chr17	9576705	A	T	ENST00000352665	ENSG00000166596	CFAP52	FALSE	FALSE
chr17	9576712	C	A	ENST00000352665	ENSG00000166596	CFAP52	FALSE	FALSE
chr17	9576717	G	T	ENST00000352665	ENSG00000166596	CFAP52	FALSE	FALSE
chr17	9576723	C	T	ENST00000352665	ENSG00000166596	CFAP52	FALSE	FALSE
chr17	9576732	G	T	ENST00000352665	ENSG00000166596	CFAP52	FALSE	FALSE
chr17	9576738	G	T	ENST00000352665	ENSG00000166596	CFAP52	FALSE	FALSE
chr17	9576765	G	T	ENST00000352665	ENSG00000166596	CFAP52	TRUE	FALSE
chr17	9576766	G	A	ENST00000352665	ENSG00000166596	CFAP52	FALSE	FALSE
chr17	9576766	G	C	ENST00000352665	ENSG00000166596	CFAP52	FALSE	FALSE
chr17	9576766	G	T	ENST00000352665	ENSG00000166596	CFAP52	FALSE	FALSE
chr17	9576767	T	A	ENST00000352665	ENSG00000166596	CFAP52	FALSE	FALSE
chr17	9576767	T	C	ENST00000352665	ENSG00000166596	CFAP52	FALSE	FALSE
chr17	9576767	T	G	ENST00000352665	ENSG00000166596	CFAP52	FALSE	FALSE
chr17	9585771	A	C	ENST00000352665	ENSG00000166596	CFAP52	TRUE	FALSE
chr17	9585771	A	G	ENST00000352665	ENSG00000166596	CFAP52	TRUE	FALSE
chr17	9585771	A	T	ENST00000352665	ENSG00000166596	CFAP52	TRUE	FALSE
chr17	9585772	G	A	ENST00000352665	ENSG00000166596	CFAP52	TRUE	FALSE
chr17	9585772	G	C	ENST00000352665	ENSG00000166596	CFAP52	TRUE	FALSE
chr17	9585772	G	T	ENST00000352665	ENSG00000166596	CFAP52	TRUE	FALSE
chr17	9585793	A	T	ENST00000352665	ENSG00000166596	CFAP52	TRUE	TRUE
chr17	9585798	C	A	ENST00000352665	ENSG00000166596	CFAP52	TRUE	TRUE
chr17	9585808	C	T	ENST00000352665	ENSG00000166596	CFAP52	TRUE	TRUE
chr17	9585811	G	T	ENST00000352665	ENSG00000166596	CFAP52	TRUE	TRUE
chr17	9585825	T	A	ENST00000352665	ENSG00000166596	CFAP52	TRUE	TRUE
chr17	9585825	T	G	ENST00000352665	ENSG00000166596	CFAP52	TRUE	TRUE
chr17	9585837	C	A	ENST00000352665	ENSG00000166596	CFAP52	TRUE	TRUE
chr17	9585850	C	T	ENST00000352665	ENSG00000166596	CFAP52	TRUE	TRUE
chr17	9585865	A	T	ENST00000352665	ENSG00000166596	CFAP52	TRUE	TRUE
chr17	9585868	G	T	ENST00000352665	ENSG00000166596	CFAP52	TRUE	TRUE
chr17	9585871	C	T	ENST00000352665	ENSG00000166596	CFAP52	TRUE	TRUE
chr17	9585883	C	T	ENST00000352665	ENSG00000166596	CFAP52	TRUE	TRUE
chr17	9585909	C	A	ENST00000352665	ENSG00000166596	CFAP52	TRUE	TRUE
chr17	9585911	T	A	ENST00000352665	ENSG00000166596	CFAP52	TRUE	TRUE
chr17	9585928	G	T	ENST00000352665	ENSG00000166596	CFAP52	TRUE	TRUE
chr17	9585931	G	T	ENST00000352665	ENSG00000166596	CFAP52	TRUE	TRUE
chr17	9585936	C	A	ENST00000352665	ENSG00000166596	CFAP52	TRUE	TRUE
chr17	9585936	C	G	ENST00000352665	ENSG00000166596	CFAP52	TRUE	TRUE
chr17	9585946	G	T	ENST00000352665	ENSG00000166596	CFAP52	TRUE	TRUE
chr17	9585949	C	T	ENST00000352665	ENSG00000166596	CFAP52	TRUE	TRUE
chr17	9585970	A	T	ENST00000352665	ENSG00000166596	CFAP52	TRUE	TRUE
chr17	9585973	G	A	ENST00000352665	ENSG00000166596	CFAP52	TRUE	FALSE
chr17	9585973	G	C	ENST00000352665	ENSG00000166596	CFAP52	TRUE	FALSE
chr17	9585973	G	T	ENST00000352665	ENSG00000166596	CFAP52	TRUE	FALSE
chr17	9585974	T	A	ENST00000352665	ENSG00000166596	CFAP52	TRUE	FALSE
chr17	9585974	T	C	ENST00000352665	ENSG00000166596	CFAP52	TRUE	FALSE
chr17	9585974	T	G	ENST00000352665	ENSG00000166596	CFAP52	TRUE	FALSE
chr17	9586696	A	C	ENST00000352665	ENSG00000166596	CFAP52	TRUE	FALSE
chr17	9586696	A	G	ENST00000352665	ENSG00000166596	CFAP52	TRUE	FALSE
chr17	9586696	A	T	ENST00000352665	ENSG00000166596	CFAP52	TRUE	FALSE
chr17	9586697	G	A	ENST00000352665	ENSG00000166596	CFAP52	TRUE	FALSE
chr17	9586697	G	C	ENST00000352665	ENSG00000166596	CFAP52	TRUE	FALSE
chr17	9586697	G	T	ENST00000352665	ENSG00000166596	CFAP52	TRUE	FALSE
chr17	9586711	T	A	ENST00000352665	ENSG00000166596	CFAP52	TRUE	TRUE
chr17	9586714	G	A	ENST00000352665	ENSG00000166596	CFAP52	TRUE	TRUE
chr17	9586715	G	A	ENST00000352665	ENSG00000166596	CFAP52	TRUE	TRUE
chr17	9586721	T	A	ENST00000352665	ENSG00000166596	CFAP52	TRUE	TRUE
chr17	9586721	T	G	ENST00000352665	ENSG00000166596	CFAP52	TRUE	TRUE
chr17	9586722	A	T	ENST00000352665	ENSG00000166596	CFAP52	TRUE	TRUE
chr17	9586728	A	T	ENST00000352665	ENSG00000166596	CFAP52	TRUE	TRUE
chr17	9586731	G	T	ENST00000352665	ENSG00000166596	CFAP52	TRUE	TRUE
chr17	9586758	A	T	ENST00000352665	ENSG00000166596	CFAP52	TRUE	TRUE
chr17	9586764	A	T	ENST00000352665	ENSG00000166596	CFAP52	TRUE	TRUE
chr17	9586770	G	T	ENST00000352665	ENSG00000166596	CFAP52	TRUE	TRUE
chr17	9586798	T	A	ENST00000352665	ENSG00000166596	CFAP52	TRUE	TRUE
chr17	9586802	C	A	ENST00000352665	ENSG00000166596	CFAP52	TRUE	TRUE
chr17	9586802	C	G	ENST00000352665	ENSG00000166596	CFAP52	TRUE	TRUE
chr17	9586804	T	A	ENST00000352665	ENSG00000166596	CFAP52	TRUE	TRUE
chr17	9586810	C	A	ENST00000352665	ENSG00000166596	CFAP52	TRUE	TRUE
chr17	9586810	C	G	ENST00000352665	ENSG00000166596	CFAP52	TRUE	TRUE
chr17	9586815	G	T	ENST00000352665	ENSG00000166596	CFAP52	TRUE	TRUE
chr17	9586830	G	T	ENST00000352665	ENSG00000166596	CFAP52	TRUE	TRUE
chr17	9586835	G	A	ENST00000352665	ENSG00000166596	CFAP52	TRUE	FALSE
chr17	9586835	G	C	ENST00000352665	ENSG00000166596	CFAP52	TRUE	FALSE
chr17	9586835	G	T	ENST00000352665	ENSG00000166596	CFAP52	TRUE	FALSE
chr17	9586836	T	A	ENST00000352665	ENSG00000166596	CFAP52	TRUE	FALSE
chr17	9586836	T	C	ENST00000352665	ENSG00000166596	CFAP52	TRUE	FALSE
chr17	9586836	T	G	ENST00000352665	ENSG00000166596	CFAP52	TRUE	FALSE
chr17	9594191	A	C	ENST00000352665	ENSG00000166596	CFAP52	TRUE	FALSE
chr17	9594191	A	G	ENST00000352665	ENSG00000166596	CFAP52	TRUE	FALSE
chr17	9594191	A	T	ENST00000352665	ENSG00000166596	CFAP52	TRUE	FALSE
chr17	9594192	G	A	ENST00000352665	ENSG00000166596	CFAP52	TRUE	FALSE
chr17	9594192	G	C	ENST00000352665	ENSG00000166596	CFAP52	TRUE	FALSE
chr17	9594192	G	T	ENST00000352665	ENSG00000166596	CFAP52	TRUE	FALSE
chr17	9594204	G	A	ENST00000352665	ENSG00000166596	CFAP52	TRUE	TRUE
chr17	9594205	G	A	ENST00000352665	ENSG00000166596	CFAP52	TRUE	TRUE
chr17	9594215	A	T	ENST00000352665	ENSG00000166596	CFAP52	TRUE	TRUE
chr17	9594218	A	T	ENST00000352665	ENSG00000166596	CFAP52	TRUE	TRUE
chr17	9594232	T	A	ENST00000352665	ENSG00000166596	CFAP52	TRUE	TRUE
chr17	9594292	C	A	ENST00000352665	ENSG00000166596	CFAP52	TRUE	TRUE
chr17	9594299	G	T	ENST00000352665	ENSG00000166596	CFAP52	TRUE	TRUE
chr17	9594317	G	T	ENST00000352665	ENSG00000166596	CFAP52	TRUE	TRUE
chr17	9594322	G	A	ENST00000352665	ENSG00000166596	CFAP52	TRUE	FALSE
chr17	9594322	G	C	ENST00000352665	ENSG00000166596	CFAP52	TRUE	FALSE
chr17	9594322	G	T	ENST00000352665	ENSG00000166596	CFAP52	TRUE	FALSE
chr17	9594323	T	A	ENST00000352665	ENSG00000166596	CFAP52	TRUE	FALSE
chr17	9594323	T	C	ENST00000352665	ENSG00000166596	CFAP52	TRUE	FALSE
chr17	9594323	T	G	ENST00000352665	ENSG00000166596	CFAP52	TRUE	FALSE
chr17	9598232	A	C	ENST00000352665	ENSG00000166596	CFAP52	TRUE	FALSE
chr17	9598232	A	G	ENST00000352665	ENSG00000166596	CFAP52	TRUE	FALSE
chr17	9598232	A	T	ENST00000352665	ENSG00000166596	CFAP52	TRUE	FALSE
chr17	9598233	G	A	ENST00000352665	ENSG00000166596	CFAP52	TRUE	FALSE
chr17	9598233	G	C	ENST00000352665	ENSG00000166596	CFAP52	TRUE	FALSE
chr17	9598233	G	T	ENST00000352665	ENSG00000166596	CFAP52	TRUE	FALSE
chr17	9598244	C	T	ENST00000352665	ENSG00000166596	CFAP52	TRUE	TRUE
chr17	9598251	G	A	ENST00000352665	ENSG00000166596	CFAP52	TRUE	TRUE
chr17	9598252	G	A	ENST00000352665	ENSG00000166596	CFAP52	TRUE	TRUE
chr17	9598253	G	T	ENST00000352665	ENSG00000166596	CFAP52	TRUE	TRUE
chr17	9598257	T	A	ENST00000352665	ENSG00000166596	CFAP52	TRUE	TRUE
chr17	9598271	A	T	ENST00000352665	ENSG00000166596	CFAP52	TRUE	TRUE
chr17	9598274	A	T	ENST00000352665	ENSG00000166596	CFAP52	TRUE	TRUE
chr17	9598281	G	A	ENST00000352665	ENSG00000166596	CFAP52	TRUE	TRUE
chr17	9598282	G	A	ENST00000352665	ENSG00000166596	CFAP52	TRUE	TRUE
chr17	9598289	G	T	ENST00000352665	ENSG00000166596	CFAP52	TRUE	TRUE
chr17	9598294	C	A	ENST00000352665	ENSG00000166596	CFAP52	TRUE	TRUE
chr17	9598295	C	T	ENST00000352665	ENSG00000166596	CFAP52	TRUE	TRUE
chr17	9598301	G	T	ENST00000352665	ENSG00000166596	CFAP52	TRUE	TRUE
chr17	9598304	C	T	ENST00000352665	ENSG00000166596	CFAP52	TRUE	TRUE
chr17	9598308	T	A	ENST00000352665	ENSG00000166596	CFAP52	TRUE	TRUE
chr17	9598310	A	T	ENST00000352665	ENSG00000166596	CFAP52	TRUE	TRUE
chr17	9598313	A	T	ENST00000352665	ENSG00000166596	CFAP52	TRUE	TRUE
chr17	9598331	G	T	ENST00000352665	ENSG00000166596	CFAP52	TRUE	TRUE
chr17	9598334	G	A	ENST00000352665	ENSG00000166596	CFAP52	TRUE	FALSE
chr17	9598334	G	C	ENST00000352665	ENSG00000166596	CFAP52	TRUE	FALSE
chr17	9598334	G	T	ENST00000352665	ENSG00000166596	CFAP52	TRUE	FALSE
chr17	9598335	T	A	ENST00000352665	ENSG00000166596	CFAP52	TRUE	FALSE
chr17	9598335	T	C	ENST00000352665	ENSG00000166596	CFAP52	TRUE	FALSE
chr17	9598335	T	G	ENST00000352665	ENSG00000166596	CFAP52	TRUE	FALSE
chr17	9600065	A	C	ENST00000352665	ENSG00000166596	CFAP52	TRUE	FALSE
chr17	9600065	A	G	ENST00000352665	ENSG00000166596	CFAP52	TRUE	FALSE
chr17	9600065	A	T	ENST00000352665	ENSG00000166596	CFAP52	TRUE	FALSE
chr17	9600066	G	A	ENST00000352665	ENSG00000166596	CFAP52	TRUE	FALSE
chr17	9600066	G	C	ENST00000352665	ENSG00000166596	CFAP52	TRUE	FALSE
chr17	9600066	G	T	ENST00000352665	ENSG00000166596	CFAP52	TRUE	FALSE
chr17	9600093	C	A	ENST00000352665	ENSG00000166596	CFAP52	TRUE	TRUE
chr17	9600093	C	G	ENST00000352665	ENSG00000166596	CFAP52	TRUE	TRUE
chr17	9600109	G	T	ENST00000352665	ENSG00000166596	CFAP52	TRUE	TRUE
chr17	9600121	A	T	ENST00000352665	ENSG00000166596	CFAP52
chr17	9600139	A	T	ENST00000352665	ENSG00000166596	CFAP52	TRUE	TRUE
chr17	9600166	A	T	ENST00000352665	ENSG00000166596	CFAP52	TRUE	TRUE
chr17	9600172	A	T	ENST00000352665	ENSG00000166596	CFAP52	TRUE	TRUE
chr17	9600182	T	A	ENST00000352665	ENSG00000166596	CFAP52	TRUE	TRUE
chr17	9600184	G	A	ENST00000352665	ENSG00000166596	CFAP52	TRUE	FALSE
chr17	9600184	G	C	ENST00000352665	ENSG00000166596	CFAP52	TRUE	FALSE
chr17	9600184	G	T	ENST00000352665	ENSG00000166596	CFAP52	TRUE	FALSE
chr17	9600185	T	A	ENST00000352665	ENSG00000166596	CFAP52	TRUE	FALSE
chr17	9600185	T	C	ENST00000352665	ENSG00000166596	CFAP52	FALSE	FALSE
chr17	9600185	T	G	ENST00000352665	ENSG00000166596	CFAP52	TRUE	FALSE
chr17	9608117	A	C	ENST00000352665	ENSG00000166596	CFAP52	TRUE	FALSE
chr17	9608117	A	G	ENST00000352665	ENSG00000166596	CFAP52	TRUE	FALSE
chr17	9608117	A	T	ENST00000352665	ENSG00000166596	CFAP52	TRUE	FALSE
chr17	9608118	G	A	ENST00000352665	ENSG00000166596	CFAP52	TRUE	FALSE
chr17	9608118	G	C	ENST00000352665	ENSG00000166596	CFAP52	TRUE	FALSE
chr17	9608118	G	T	ENST00000352665	ENSG00000166596	CFAP52	TRUE	FALSE
chr17	9608119	G	T	ENST00000352665	ENSG00000166596	CFAP52	TRUE	TRUE
chr17	9608126	C	A	ENST00000352665	ENSG00000166596	CFAP52	TRUE	TRUE
chr17	9608126	C	G	ENST00000352665	ENSG00000166596	CFAP52	TRUE	TRUE
chr17	9608139	C	A	ENST00000352665	ENSG00000166596	CFAP52	TRUE	TRUE
chr17	9608143	A	T	ENST00000352665	ENSG00000166596	CFAP52	TRUE	TRUE
chr17	9608156	T	A	ENST00000352665	ENSG00000166596	CFAP52	TRUE	TRUE
chr17	9608159	T	A	ENST00000352665	ENSG00000166596	CFAP52	TRUE	TRUE
chr17	9608170	G	T	ENST00000352665	ENSG00000166596	CFAP52	TRUE	TRUE
chr17	9608176	G	T	ENST00000352665	ENSG00000166596	CFAP52	TRUE	TRUE
chr17	9608193	T	A	ENST00000352665	ENSG00000166596	CFAP52	TRUE	TRUE
chr17	9608194	A	T	ENST00000352665	ENSG00000166596	CFAP52	TRUE	TRUE
chr17	9608208	C	A	ENST00000352665	ENSG00000166596	CFAP52	TRUE	TRUE
chr17	9608208	C	G	ENST00000352665	ENSG00000166596	CFAP52	TRUE	TRUE
chr17	9608209	A	T	ENST00000352665	ENSG00000166596	CFAP52	TRUE	TRUE
chr17	9608218	A	T	ENST00000352665	ENSG00000166596	CFAP52	TRUE	TRUE
chr17	9608220	G	A	ENST00000352665	ENSG00000166596	CFAP52	TRUE	FALSE
chr17	9608220	G	C	ENST00000352665	ENSG00000166596	CFAP52	TRUE	FALSE
chr17	9608220	G	T	ENST00000352665	ENSG00000166596	CFAP52	TRUE	FALSE
chr17	9608221	T	A	ENST00000352665	ENSG00000166596	CFAP52	TRUE	FALSE
chr17	9608221	T	C	ENST00000352665	ENSG00000166596	CFAP52	TRUE	FALSE
chr17	9608221	T	G	ENST00000352665	ENSG00000166596	CFAP52	TRUE	FALSE
chr17	9612307	A	C	ENST00000352665	ENSG00000166596	CFAP52	TRUE	FALSE
chr17	9612307	A	G	ENST00000352665	ENSG00000166596	CFAP52	TRUE	FALSE
chr17	9612307	A	T	ENST00000352665	ENSG00000166596	CFAP52	TRUE	FALSE
chr17	9612308	G	A	ENST00000352665	ENSG00000166596	CFAP52	TRUE	FALSE
chr17	9612308	G	C	ENST00000352665	ENSG00000166596	CFAP52	TRUE	FALSE
chr17	9612308	G	T	ENST00000352665	ENSG00000166596	CFAP52	TRUE	FALSE
chr17	9612310	A	T	ENST00000352665	ENSG00000166596	CFAP52	TRUE	TRUE
chr17	9612316	C	T	ENST00000352665	ENSG00000166596	CFAP52	TRUE	TRUE
chr17	9612320	T	A	ENST00000352665	ENSG00000166596	CFAP52	TRUE	TRUE
chr17	9612320	T	G	ENST00000352665	ENSG00000166596	CFAP52	TRUE	TRUE
chr17	9612322	C	T	ENST00000352665	ENSG00000166596	CFAP52	TRUE	TRUE
chr17	9612349	C	T	ENST00000352665	ENSG00000166596	CFAP52	TRUE	TRUE
chr17	9612352	G	T	ENST00000352665	ENSG00000166596	CFAP52	TRUE	TRUE
chr17	9612355	G	T	ENST00000352665	ENSG00000166596	CFAP52	TRUE	TRUE
chr17	9612358	G	T	ENST00000352665	ENSG00000166596	CFAP52	TRUE	TRUE
chr17	9612364	C	T	ENST00000352665	ENSG00000166596	CFAP52	TRUE	TRUE
chr17	9612376	G	T	ENST00000352665	ENSG00000166596	CFAP52	TRUE	TRUE
chr17	9612382	G	T	ENST00000352665	ENSG00000166596	CFAP52	TRUE	TRUE
chr17	9612385	G	T	ENST00000352665	ENSG00000166596	CFAP52	TRUE	TRUE
chr17	9612389	C	A	ENST00000352665	ENSG00000166596	CFAP52	TRUE	TRUE
chr17	9612399	T	A	ENST00000352665	ENSG00000166596	CFAP52	TRUE	TRUE
chr17	9612399	T	G	ENST00000352665	ENSG00000166596	CFAP52	TRUE	TRUE
chr17	9612421	A	T	ENST00000352665	ENSG00000166596	CFAP52	TRUE	TRUE
chr17	9612424	G	T	ENST00000352665	ENSG00000166596	CFAP52	TRUE	TRUE
chr17	9612444	T	A	ENST00000352665	ENSG00000166596	CFAP52	TRUE	TRUE
chr17	9612460	G	T	ENST00000352665	ENSG00000166596	CFAP52	TRUE	TRUE
chr17	9612480	G	A	ENST00000352665	ENSG00000166596	CFAP52	TRUE	FALSE
chr17	9612480	G	C	ENST00000352665	ENSG00000166596	CFAP52	TRUE	FALSE
chr17	9612480	G	T	ENST00000352665	ENSG00000166596	CFAP52	TRUE	FALSE
chr17	9612481	T	A	ENST00000352665	ENSG00000166596	CFAP52	TRUE	FALSE
chr17	9612481	T	C	ENST00000352665	ENSG00000166596	CFAP52	TRUE	FALSE
chr17	9612481	T	G	ENST00000352665	ENSG00000166596	CFAP52	TRUE	FALSE
chr17	9628670	A	C	ENST00000352665	ENSG00000166596	CFAP52	TRUE	FALSE
chr17	9628670	A	G	ENST00000352665	ENSG00000166596	CFAP52	TRUE	FALSE
chr17	9628670	A	T	ENST00000352665	ENSG00000166596	CFAP52	TRUE	FALSE
chr17	9628671	G	A	ENST00000352665	ENSG00000166596	CFAP52	TRUE	FALSE
chr17	9628671	G	C	ENST00000352665	ENSG00000166596	CFAP52	TRUE	FALSE
chr17	9628671	G	T	ENST00000352665	ENSG00000166596	CFAP52	TRUE	FALSE
chr17	9628682	G	T	ENST00000352665	ENSG00000166596	CFAP52	TRUE	TRUE
chr17	9628699	T	A	ENST00000352665	ENSG00000166596	CFAP52	TRUE	TRUE
chr17	9628703	A	T	ENST00000352665	ENSG00000166596	CFAP52	TRUE	TRUE
chr17	9628706	A	T	ENST00000352665	ENSG00000166596	CFAP52	TRUE	TRUE
chr17	9628722	G	A	ENST00000352665	ENSG00000166596	CFAP52	TRUE	TRUE
chr17	9628723	G	A	ENST00000352665	ENSG00000166596	CFAP52	TRUE	TRUE
chr17	9628731	C	A	ENST00000352665	ENSG00000166596	CFAP52	TRUE	TRUE
chr17	9628731	C	G	ENST00000352665	ENSG00000166596	CFAP52	TRUE	TRUE
chr17	9628742	G	T	ENST00000352665	ENSG00000166596	CFAP52	TRUE	TRUE
chr17	9628777	C	A	ENST00000352665	ENSG00000166596	CFAP52	TRUE	TRUE
chr17	9628805	A	T	ENST00000352665	ENSG00000166596	CFAP52	TRUE	TRUE
chr17	9628818	C	A	ENST00000352665	ENSG00000166596	CFAP52	TRUE	TRUE
chr17	9628818	C	G	ENST00000352665	ENSG00000166596	CFAP52	TRUE	TRUE
chr17	9628821	G	A	ENST00000352665	ENSG00000166596	CFAP52	TRUE	FALSE
chr17	9628821	G	C	ENST00000352665	ENSG00000166596	CFAP52	TRUE	FALSE
chr17	9628821	G	T	ENST00000352665	ENSG00000166596	CFAP52	TRUE	FALSE
chr17	9628822	T	A	ENST00000352665	ENSG00000166596	CFAP52	TRUE	FALSE
chr17	9628822	T	C	ENST00000352665	ENSG00000166596	CFAP52	FALSE	FALSE
chr17	9628822	T	G	ENST00000352665	ENSG00000166596	CFAP52	TRUE	FALSE
chr17	9632886	A	C	ENST00000352665	ENSG00000166596	CFAP52	TRUE	FALSE
chr17	9632886	A	G	ENST00000352665	ENSG00000166596	CFAP52	TRUE	FALSE
chr17	9632886	A	T	ENST00000352665	ENSG00000166596	CFAP52	TRUE	FALSE
chr17	9632887	G	A	ENST00000352665	ENSG00000166596	CFAP52	TRUE	FALSE
chr17	9632887	G	C	ENST00000352665	ENSG00000166596	CFAP52	TRUE	FALSE
chr17	9632887	G	T	ENST00000352665	ENSG00000166596	CFAP52	TRUE	FALSE
chr17	9632891	G	A	ENST00000352665	ENSG00000166596	CFAP52	TRUE	TRUE
chr17	9632892	G	A	ENST00000352665	ENSG00000166596	CFAP52	TRUE	TRUE
chr17	9632902	A	T	ENST00000352665	ENSG00000166596	CFAP52	TRUE	TRUE
chr17	9632908	C	T	ENST00000352665	ENSG00000166596	CFAP52	TRUE	TRUE
chr17	9632923	G	T	ENST00000352665	ENSG00000166596	CFAP52	TRUE	TRUE
chr17	9632932	C	T	ENST00000352665	ENSG00000166596	CFAP52	TRUE	TRUE
chr17	9632943	T	A	ENST00000352665	ENSG00000166596	CFAP52	TRUE	TRUE
chr17	9632943	T	G	ENST00000352665	ENSG00000166596	CFAP52	TRUE	TRUE
chr17	9633000	T	A	ENST00000352665	ENSG00000166596	CFAP52
chr17	9633001	A	T	ENST00000352665	ENSG00000166596	CFAP52
chr17	9633025	G	T	ENST00000352665	ENSG00000166596	CFAP52
chr17	9633031	G	T	ENST00000352665	ENSG00000166596	CFAP52
chr17	9633034	G	A	ENST00000352665	ENSG00000166596	CFAP52	FALSE	FALSE
chr17	9633034	G	C	ENST00000352665	ENSG00000166596	CFAP52	FALSE	FALSE
chr17	9633034	G	T	ENST00000352665	ENSG00000166596	CFAP52	FALSE	FALSE
chr17	9633035	T	A	ENST00000352665	ENSG00000166596	CFAP52	FALSE	FALSE
chr17	9633035	T	C	ENST00000352665	ENSG00000166596	CFAP52	FALSE	FALSE
chr17	9633035	T	G	ENST00000352665	ENSG00000166596	CFAP52	FALSE	FALSE
chr17	9635403	A	C	ENST00000352665	ENSG00000166596	CFAP52	FALSE	FALSE
chr17	9635403	A	G	ENST00000352665	ENSG00000166596	CFAP52	FALSE	FALSE
chr17	9635403	A	T	ENST00000352665	ENSG00000166596	CFAP52	FALSE	FALSE
chr17	9635404	G	A	ENST00000352665	ENSG00000166596	CFAP52	FALSE	FALSE
chr17	9635404	G	C	ENST00000352665	ENSG00000166596	CFAP52	FALSE	FALSE
chr17	9635404	G	T	ENST00000352665	ENSG00000166596	CFAP52	FALSE	FALSE
chr17	9635415	G	A	ENST00000352665	ENSG00000166596	CFAP52	TRUE	TRUE
chr17	9635416	G	A	ENST00000352665	ENSG00000166596	CFAP52	TRUE	TRUE
chr17	9635417	C	T	ENST00000352665	ENSG00000166596	CFAP52	TRUE	TRUE
chr17	9635428	T	A	ENST00000352665	ENSG00000166596	CFAP52	TRUE	TRUE
chr17	9635429	C	T	ENST00000352665	ENSG00000166596	CFAP52	TRUE	TRUE
chr17	9635435	C	T	ENST00000352665	ENSG00000166596	CFAP52	TRUE	TRUE
chr17	9635438	A	T	ENST00000352665	ENSG00000166596	CFAP52	TRUE	TRUE
chr17	9635444	G	T	ENST00000352665	ENSG00000166596	CFAP52	TRUE	TRUE
chr17	9635447	G	T	ENST00000352665	ENSG00000166596	CFAP52	TRUE	TRUE
chr17	9635456	A	T	ENST00000352665	ENSG00000166596	CFAP52	TRUE	TRUE
chr17	9635459	G	T	ENST00000352665	ENSG00000166596	CFAP52	TRUE	TRUE
chr17	9635465	A	T	ENST00000352665	ENSG00000166596	CFAP52	TRUE	TRUE
chr17	9635469	C	A	ENST00000352665	ENSG00000166596	CFAP52	TRUE	TRUE
chr17	9635469	C	G	ENST00000352665	ENSG00000166596	CFAP52	TRUE	TRUE
chr17	9635472	C	A	ENST00000352665	ENSG00000166596	CFAP52	TRUE	TRUE
chr17	9635472	C	G	ENST00000352665	ENSG00000166596	CFAP52	TRUE	TRUE
chr17	9635482	C	A	ENST00000352665	ENSG00000166596	CFAP52	TRUE	TRUE
chr17	9635492	A	T	ENST00000352665	ENSG00000166596	CFAP52	TRUE	TRUE
chr17	9635504	G	T	ENST00000352665	ENSG00000166596	CFAP52	TRUE	TRUE
chr17	9635507	G	T	ENST00000352665	ENSG00000166596	CFAP52	TRUE	TRUE
chr17	9635512	T	A	ENST00000352665	ENSG00000166596	CFAP52	TRUE	TRUE
chr17	9635539	T	A	ENST00000352665	ENSG00000166596	CFAP52	TRUE	TRUE
chr17	9635547	G	A	ENST00000352665	ENSG00000166596	CFAP52	TRUE	TRUE
chr17	9635548	G	A	ENST00000352665	ENSG00000166596	CFAP52	TRUE	TRUE
chr17	9635557	G	A	ENST00000352665	ENSG00000166596	CFAP52	FALSE	FALSE
chr17	9635557	G	C	ENST00000352665	ENSG00000166596	CFAP52	FALSE	FALSE
chr17	9635557	G	T	ENST00000352665	ENSG00000166596	CFAP52	FALSE	FALSE
chr17	9635558	T	A	ENST00000352665	ENSG00000166596	CFAP52	FALSE	FALSE
chr17	9635558	T	C	ENST00000352665	ENSG00000166596	CFAP52	FALSE	FALSE
chr17	9635558	T	G	ENST00000352665	ENSG00000166596	CFAP52	FALSE	FALSE
chr17	9638607	A	C	ENST00000352665	ENSG00000166596	CFAP52	TRUE	FALSE
chr17	9638607	A	G	ENST00000352665	ENSG00000166596	CFAP52	TRUE	FALSE
chr17	9638607	A	T	ENST00000352665	ENSG00000166596	CFAP52	TRUE	FALSE
chr17	9638608	G	A	ENST00000352665	ENSG00000166596	CFAP52	TRUE	FALSE
chr17	9638608	G	C	ENST00000352665	ENSG00000166596	CFAP52	TRUE	FALSE
chr17	9638608	G	T	ENST00000352665	ENSG00000166596	CFAP52	TRUE	FALSE
chr17	9638625	C	T	ENST00000352665	ENSG00000166596	CFAP52	TRUE	TRUE
chr17	9638647	T	A	ENST00000352665	ENSG00000166596	CFAP52	TRUE	TRUE
chr17	9638647	T	G	ENST00000352665	ENSG00000166596	CFAP52	TRUE	TRUE
chr17	9638652	C	T	ENST00000352665	ENSG00000166596	CFAP52	TRUE	TRUE
chr17	9638657	T	A	ENST00000352665	ENSG00000166596	CFAP52	TRUE	TRUE
chr17	9638663	C	A	ENST00000352665	ENSG00000166596	CFAP52	TRUE	TRUE
chr17	9638666	T	A	ENST00000352665	ENSG00000166596	CFAP52	TRUE	TRUE
chr17	9638666	T	G	ENST00000352665	ENSG00000166596	CFAP52	TRUE	TRUE
chr17	9638673	G	T	ENST00000352665	ENSG00000166596	CFAP52	TRUE	TRUE
chr17	9638676	G	T	ENST00000352665	ENSG00000166596	CFAP52	TRUE	TRUE
chr17	9638682	C	T	ENST00000352665	ENSG00000166596	CFAP52	TRUE	TRUE
chr17	9638697	G	T	ENST00000352665	ENSG00000166596	CFAP52	TRUE	TRUE
chr17	9638706	A	T	ENST00000352665	ENSG00000166596	CFAP52	TRUE	TRUE
chr17	9638709	A	T	ENST00000352665	ENSG00000166596	CFAP52	TRUE	TRUE
chr17	9638712	G	A	ENST00000352665	ENSG00000166596	CFAP52	TRUE	FALSE
chr17	9638712	G	C	ENST00000352665	ENSG00000166596	CFAP52	TRUE	FALSE
chr17	9638712	G	T	ENST00000352665	ENSG00000166596	CFAP52	TRUE	FALSE
chr17	9638713	T	A	ENST00000352665	ENSG00000166596	CFAP52	TRUE	FALSE
chr17	9638713	T	C	ENST00000352665	ENSG00000166596	CFAP52	FALSE	FALSE
chr17	9638713	T	G	ENST00000352665	ENSG00000166596	CFAP52	TRUE	FALSE
chr17	9641722	A	C	ENST00000352665	ENSG00000166596	CFAP52	TRUE	FALSE
chr17	9641722	A	G	ENST00000352665	ENSG00000166596	CFAP52	TRUE	FALSE
chr17	9641722	A	T	ENST00000352665	ENSG00000166596	CFAP52	TRUE	FALSE
chr17	9641723	G	A	ENST00000352665	ENSG00000166596	CFAP52	TRUE	FALSE
chr17	9641723	G	C	ENST00000352665	ENSG00000166596	CFAP52	TRUE	FALSE
chr17	9641723	G	T	ENST00000352665	ENSG00000166596	CFAP52	TRUE	FALSE
chr17	9641732	C	A	ENST00000352665	ENSG00000166596	CFAP52	TRUE	TRUE
chr17	9641732	C	G	ENST00000352665	ENSG00000166596	CFAP52	TRUE	TRUE
chr17	9641734	G	A	ENST00000352665	ENSG00000166596	CFAP52	TRUE	TRUE
chr17	9641735	G	A	ENST00000352665	ENSG00000166596	CFAP52	TRUE	TRUE
chr17	9641736	G	T	ENST00000352665	ENSG00000166596	CFAP52	TRUE	TRUE
chr17	9641760	A	T	ENST00000352665	ENSG00000166596	CFAP52	TRUE	TRUE
chr17	9641763	G	T	ENST00000352665	ENSG00000166596	CFAP52	TRUE	TRUE
chr17	9641767	T	A	ENST00000352665	ENSG00000166596	CFAP52	TRUE	TRUE
chr17	9641769	G	T	ENST00000352665	ENSG00000166596	CFAP52	TRUE	TRUE
chr17	9641788	C	A	ENST00000352665	ENSG00000166596	CFAP52	FALSE	FALSE
chr17	9641811	C	T	ENST00000352665	ENSG00000166596	CFAP52	FALSE	FALSE
chr17	9641814	G	T	ENST00000352665	ENSG00000166596	CFAP52	FALSE	FALSE
chr17	9641836	G	A	ENST00000352665	ENSG00000166596	CFAP52	TRUE	FALSE
chr17	9641836	G	C	ENST00000352665	ENSG00000166596	CFAP52	TRUE	FALSE
chr17	9641836	G	T	ENST00000352665	ENSG00000166596	CFAP52	TRUE	FALSE
chr17	9641837	T	A	ENST00000352665	ENSG00000166596	CFAP52	TRUE	FALSE
chr17	9641837	T	C	ENST00000352665	ENSG00000166596	CFAP52	TRUE	FALSE
chr17	9641837	T	G	ENST00000352665	ENSG00000166596	CFAP52	TRUE	FALSE
chr17	9643021	A	C	ENST00000352665	ENSG00000166596	CFAP52	TRUE	FALSE
chr17	9643021	A	G	ENST00000352665	ENSG00000166596	CFAP52	TRUE	FALSE
chr17	9643021	A	T	ENST00000352665	ENSG00000166596	CFAP52	TRUE	FALSE
chr17	9643022	G	A	ENST00000352665	ENSG00000166596	CFAP52	TRUE	FALSE
chr17	9643022	G	C	ENST00000352665	ENSG00000166596	CFAP52	TRUE	FALSE
chr17	9643022	G	T	ENST00000352665	ENSG00000166596	CFAP52	TRUE	FALSE
chr17	9643025	G	T	ENST00000352665	ENSG00000166596	CFAP52	FALSE	FALSE
chr17	9643043	A	T	ENST00000352665	ENSG00000166596	CFAP52	FALSE	FALSE
chr17	9643050	G	A	ENST00000352665	ENSG00000166596	CFAP52	FALSE	FALSE
chr17	9643051	G	A	ENST00000352665	ENSG00000166596	CFAP52	FALSE	FALSE
chr17	9643057	T	A	ENST00000352665	ENSG00000166596	CFAP52	FALSE	FALSE
chr17	9643057	T	G	ENST00000352665	ENSG00000166596	CFAP52	FALSE	FALSE
chr17	9643061	G	T	ENST00000352665	ENSG00000166596	CFAP52	FALSE	FALSE
chr17	9643067	G	T	ENST00000352665	ENSG00000166596	CFAP52	FALSE	FALSE
chr17	9643088	G	T	ENST00000352665	ENSG00000166596	CFAP52	FALSE	FALSE
chr17	9643127	G	T	ENST00000352665	ENSG00000166596	CFAP52	FALSE	FALSE
chr17	9643133	C	T	ENST00000352665	ENSG00000166596	CFAP52	FALSE	FALSE
chr17	9643138	T	A	ENST00000352665	ENSG00000166596	CFAP52	FALSE	FALSE
chr17	9643138	T	G	ENST00000352665	ENSG00000166596	CFAP52	FALSE	FALSE
chr17	9643160	G	T	ENST00000352665	ENSG00000166596	CFAP52	FALSE	FALSE
chr17	9643170	T	A	ENST00000352665	ENSG00000166596	CFAP52	FALSE	FALSE
chr17	9643172	C	T	ENST00000352665	ENSG00000166596	CFAP52	FALSE	FALSE
chr17	9643176	G	A	ENST00000352665	ENSG00000166596	CFAP52	FALSE	FALSE
chr17	9643177	G	A	ENST00000352665	ENSG00000166596	CFAP52	FALSE	FALSE
chr17	9643178	A	T	ENST00000352665	ENSG00000166596	CFAP52	FALSE	FALSE
chr17	9643183	C	A	ENST00000352665	ENSG00000166596	CFAP52	FALSE	FALSE
chr17	9643183	C	G	ENST00000352665	ENSG00000166596	CFAP52	FALSE	FALSE
chr17	9643189	T	A	ENST00000352665	ENSG00000166596	CFAP52	FALSE	FALSE
chr17	9643189	T	G	ENST00000352665	ENSG00000166596	CFAP52	FALSE	FALSE
chr17	9645660	G	T	ENST00000285199	ENSG00000154914	USP43	FALSE	FALSE
chr17	9645666	G	T	ENST00000285199	ENSG00000154914	USP43	FALSE	FALSE
chr17	9645748	C	A	ENST00000285199	ENSG00000154914	USP43
chr17	9645748	C	G	ENST00000285199	ENSG00000154914	USP43
chr17	9645763	C	A	ENST00000285199	ENSG00000154914	USP43
chr17	9645763	C	G	ENST00000285199	ENSG00000154914	USP43
chr17	9645777	C	T	ENST00000285199	ENSG00000154914	USP43
chr17	9645783	G	T	ENST00000285199	ENSG00000154914	USP43
chr17	9645791	T	A	ENST00000285199	ENSG00000154914	USP43
chr17	9645804	G	T	ENST00000285199	ENSG00000154914	USP43
chr17	9645821	C	A	ENST00000285199	ENSG00000154914	USP43
chr17	9645861	G	T	ENST00000285199	ENSG00000154914	USP43
chr17	9645864	G	T	ENST00000285199	ENSG00000154914	USP43
chr17	9645876	G	T	ENST00000285199	ENSG00000154914	USP43
chr17	9645882	C	T	ENST00000285199	ENSG00000154914	USP43
chr17	9645888	C	T	ENST00000285199	ENSG00000154914	USP43
chr17	9645894	C	T	ENST00000285199	ENSG00000154914	USP43
chr17	9645933	C	T	ENST00000285199	ENSG00000154914	USP43	TRUE	TRUE
chr17	9645940	T	A	ENST00000285199	ENSG00000154914	USP43	TRUE	TRUE
chr17	9645942	A	T	ENST00000285199	ENSG00000154914	USP43	TRUE	TRUE
chr17	9645962	T	A	ENST00000285199	ENSG00000154914	USP43	TRUE	TRUE
chr17	9645981	C	T	ENST00000285199	ENSG00000154914	USP43	TRUE	TRUE
chr17	9645986	T	A	ENST00000285199	ENSG00000154914	USP43	TRUE	TRUE
chr17	9646011	G	T	ENST00000285199	ENSG00000154914	USP43	TRUE	TRUE
chr17	9646034	C	A	ENST00000285199	ENSG00000154914	USP43	TRUE	TRUE
chr17	9646034	C	G	ENST00000285199	ENSG00000154914	USP43	TRUE	TRUE
chr17	9646056	G	T	ENST00000285199	ENSG00000154914	USP43	TRUE	TRUE
chr17	9646065	G	T	ENST00000285199	ENSG00000154914	USP43	TRUE	TRUE
chr17	9646068	C	T	ENST00000285199	ENSG00000154914	USP43	TRUE	TRUE
chr17	9646096	G	A	ENST00000285199	ENSG00000154914	USP43	TRUE	TRUE
chr17	9646097	G	A	ENST00000285199	ENSG00000154914	USP43	TRUE	TRUE
chr17	9646104	G	T	ENST00000285199	ENSG00000154914	USP43	TRUE	TRUE
chr17	9646109	C	A	ENST00000285199	ENSG00000154914	USP43	TRUE	TRUE
chr17	9646109	C	G	ENST00000285199	ENSG00000154914	USP43	TRUE	TRUE
chr17	9646116	C	T	ENST00000285199	ENSG00000154914	USP43	TRUE	TRUE
chr17	9646128	G	T	ENST00000285199	ENSG00000154914	USP43
chr17	9646134	A	T	ENST00000285199	ENSG00000154914	USP43
chr17	9646137	G	A	ENST00000285199	ENSG00000154914	USP43	TRUE	FALSE
chr17	9646137	G	C	ENST00000285199	ENSG00000154914	USP43	TRUE	FALSE
chr17	9646137	G	T	ENST00000285199	ENSG00000154914	USP43	TRUE	FALSE
chr17	9646138	T	A	ENST00000285199	ENSG00000154914	USP43	TRUE	FALSE
chr17	9646138	T	C	ENST00000285199	ENSG00000154914	USP43	FALSE	FALSE
chr17	9646138	T	G	ENST00000285199	ENSG00000154914	USP43	TRUE	FALSE
chr17	9656401	A	C	ENST00000285199	ENSG00000154914	USP43	TRUE	FALSE
chr17	9656401	A	G	ENST00000285199	ENSG00000154914	USP43	TRUE	FALSE
chr17	9656401	A	T	ENST00000285199	ENSG00000154914	USP43	TRUE	FALSE
chr17	9656402	G	A	ENST00000285199	ENSG00000154914	USP43	TRUE	FALSE
chr17	9656402	G	C	ENST00000285199	ENSG00000154914	USP43	TRUE	FALSE
chr17	9656402	G	T	ENST00000285199	ENSG00000154914	USP43	TRUE	FALSE
chr17	9656415	A	T	ENST00000285199	ENSG00000154914	USP43	TRUE	TRUE
chr17	9656420	C	A	ENST00000285199	ENSG00000154914	USP43	TRUE	TRUE
chr17	9656420	C	G	ENST00000285199	ENSG00000154914	USP43	TRUE	TRUE
chr17	9656427	C	T	ENST00000285199	ENSG00000154914	USP43	TRUE	TRUE
chr17	9656433	C	T	ENST00000285199	ENSG00000154914	USP43	TRUE	TRUE
chr17	9656445	C	T	ENST00000285199	ENSG00000154914	USP43	TRUE	TRUE
chr17	9656460	G	T	ENST00000285199	ENSG00000154914	USP43	TRUE	TRUE
chr17	9656473	G	A	ENST00000285199	ENSG00000154914	USP43	TRUE	TRUE
chr17	9656474	G	A	ENST00000285199	ENSG00000154914	USP43	TRUE	TRUE
chr17	9656476	T	A	ENST00000285199	ENSG00000154914	USP43	TRUE	TRUE
chr17	9656493	G	T	ENST00000285199	ENSG00000154914	USP43	TRUE	TRUE
chr17	9656502	G	T	ENST00000285199	ENSG00000154914	USP43	TRUE	TRUE
chr17	9656509	C	A	ENST00000285199	ENSG00000154914	USP43	TRUE	TRUE
chr17	9656509	C	G	ENST00000285199	ENSG00000154914	USP43	TRUE	TRUE
chr17	9656514	C	T	ENST00000285199	ENSG00000154914	USP43	TRUE	TRUE
chr17	9656527	C	A	ENST00000285199	ENSG00000154914	USP43	TRUE	TRUE
chr17	9656529	G	T	ENST00000285199	ENSG00000154914	USP43	TRUE	TRUE
chr17	9656532	A	T	ENST00000285199	ENSG00000154914	USP43	TRUE	TRUE
chr17	9656535	G	A	ENST00000285199	ENSG00000154914	USP43	TRUE	FALSE
chr17	9656535	G	C	ENST00000285199	ENSG00000154914	USP43	TRUE	FALSE
chr17	9656535	G	T	ENST00000285199	ENSG00000154914	USP43	TRUE	FALSE
chr17	9656536	T	A	ENST00000285199	ENSG00000154914	USP43	TRUE	FALSE
chr17	9656536	T	C	ENST00000285199	ENSG00000154914	USP43	TRUE	FALSE
chr17	9656536	T	G	ENST00000285199	ENSG00000154914	USP43	TRUE	FALSE
chr17	9666646	A	C	ENST00000285199	ENSG00000154914	USP43	TRUE	FALSE
chr17	9666646	A	G	ENST00000285199	ENSG00000154914	USP43	TRUE	FALSE
chr17	9666646	A	T	ENST00000285199	ENSG00000154914	USP43	TRUE	FALSE
chr17	9666647	G	A	ENST00000285199	ENSG00000154914	USP43	TRUE	FALSE
chr17	9666647	G	C	ENST00000285199	ENSG00000154914	USP43	TRUE	FALSE
chr17	9666647	G	T	ENST00000285199	ENSG00000154914	USP43	TRUE	FALSE
chr17	9666657	G	T	ENST00000285199	ENSG00000154914	USP43	TRUE	TRUE
chr17	9666666	A	T	ENST00000285199	ENSG00000154914	USP43	TRUE	TRUE
chr17	9666675	G	T	ENST00000285199	ENSG00000154914	USP43	TRUE	TRUE
chr17	9666683	C	A	ENST00000285199	ENSG00000154914	USP43	TRUE	TRUE
chr17	9666688	C	A	ENST00000285199	ENSG00000154914	USP43	TRUE	TRUE
chr17	9666688	C	G	ENST00000285199	ENSG00000154914	USP43	TRUE	TRUE
chr17	9666694	C	A	ENST00000285199	ENSG00000154914	USP43	TRUE	TRUE
chr17	9666694	C	G	ENST00000285199	ENSG00000154914	USP43	TRUE	TRUE
chr17	9666699	C	T	ENST00000285199	ENSG00000154914	USP43	TRUE	TRUE
chr17	9666714	C	T	ENST00000285199	ENSG00000154914	USP43	TRUE	TRUE
chr17	9666726	C	T	ENST00000285199	ENSG00000154914	USP43	TRUE	TRUE
chr17	9666738	C	T	ENST00000285199	ENSG00000154914	USP43	TRUE	TRUE
chr17	9666744	C	T	ENST00000285199	ENSG00000154914	USP43	TRUE	TRUE
chr17	9666749	T	A	ENST00000285199	ENSG00000154914	USP43	TRUE	TRUE
chr17	9666749	T	G	ENST00000285199	ENSG00000154914	USP43	TRUE	TRUE
chr17	9666750	A	T	ENST00000285199	ENSG00000154914	USP43	TRUE	TRUE
chr17	9666752	G	A	ENST00000285199	ENSG00000154914	USP43	TRUE	FALSE
chr17	9666752	G	C	ENST00000285199	ENSG00000154914	USP43	TRUE	FALSE
chr17	9666752	G	T	ENST00000285199	ENSG00000154914	USP43	TRUE	FALSE
chr17	9666753	T	A	ENST00000285199	ENSG00000154914	USP43	TRUE	FALSE
chr17	9666753	T	C	ENST00000285199	ENSG00000154914	USP43	TRUE	FALSE
chr17	9666753	T	G	ENST00000285199	ENSG00000154914	USP43	TRUE	FALSE
chr17	9674889	A	C	ENST00000285199	ENSG00000154914	USP43	FALSE	FALSE
chr17	9674889	A	G	ENST00000285199	ENSG00000154914	USP43	FALSE	FALSE
chr17	9674889	A	T	ENST00000285199	ENSG00000154914	USP43	FALSE	FALSE
chr17	9674890	G	A	ENST00000285199	ENSG00000154914	USP43	FALSE	FALSE
chr17	9674890	G	C	ENST00000285199	ENSG00000154914	USP43	FALSE	FALSE
chr17	9674890	G	T	ENST00000285199	ENSG00000154914	USP43	FALSE	FALSE
chr17	9674899	T	A	ENST00000285199	ENSG00000154914	USP43	TRUE	TRUE
chr17	9674906	T	A	ENST00000285199	ENSG00000154914	USP43	TRUE	TRUE
chr17	9674915	C	A	ENST00000285199	ENSG00000154914	USP43	TRUE	TRUE
chr17	9674919	A	T	ENST00000285199	ENSG00000154914	USP43	TRUE	TRUE
chr17	9674922	C	T	ENST00000285199	ENSG00000154914	USP43	TRUE	TRUE
chr17	9674951	T	A	ENST00000285199	ENSG00000154914	USP43	TRUE	TRUE
chr17	9674971	T	A	ENST00000285199	ENSG00000154914	USP43	TRUE	TRUE
chr17	9674976	C	T	ENST00000285199	ENSG00000154914	USP43	TRUE	TRUE
chr17	9674984	G	A	ENST00000285199	ENSG00000154914	USP43	FALSE	FALSE
chr17	9674984	G	C	ENST00000285199	ENSG00000154914	USP43	FALSE	FALSE
chr17	9674984	G	T	ENST00000285199	ENSG00000154914	USP43	FALSE	FALSE
chr17	9674985	T	A	ENST00000285199	ENSG00000154914	USP43	FALSE	FALSE
chr17	9674985	T	C	ENST00000285199	ENSG00000154914	USP43	FALSE	FALSE
chr17	9674985	T	G	ENST00000285199	ENSG00000154914	USP43	FALSE	FALSE
chr17	9676744	A	C	ENST00000285199	ENSG00000154914	USP43	TRUE	FALSE
chr17	9676744	A	G	ENST00000285199	ENSG00000154914	USP43	TRUE	FALSE
chr17	9676744	A	T	ENST00000285199	ENSG00000154914	USP43	TRUE	FALSE
chr17	9676745	G	A	ENST00000285199	ENSG00000154914	USP43	TRUE	FALSE
chr17	9676745	G	C	ENST00000285199	ENSG00000154914	USP43	TRUE	FALSE
chr17	9676745	G	T	ENST00000285199	ENSG00000154914	USP43	TRUE	FALSE
chr17	9676751	T	A	ENST00000285199	ENSG00000154914	USP43	TRUE	TRUE
chr17	9676763	T	A	ENST00000285199	ENSG00000154914	USP43	TRUE	TRUE
chr17	9676777	A	T	ENST00000285199	ENSG00000154914	USP43	TRUE	TRUE
chr17	9676783	C	T	ENST00000285199	ENSG00000154914	USP43	TRUE	TRUE
chr17	9676843	A	T	ENST00000285199	ENSG00000154914	USP43	TRUE	TRUE
chr17	9676855	G	T	ENST00000285199	ENSG00000154914	USP43	TRUE	TRUE
chr17	9676858	G	T	ENST00000285199	ENSG00000154914	USP43	TRUE	TRUE
chr17	9676861	G	T	ENST00000285199	ENSG00000154914	USP43	TRUE	TRUE
chr17	9676879	G	T	ENST00000285199	ENSG00000154914	USP43	TRUE	TRUE
chr17	9676882	G	A	ENST00000285199	ENSG00000154914	USP43	TRUE	FALSE
chr17	9676882	G	C	ENST00000285199	ENSG00000154914	USP43	TRUE	FALSE
chr17	9676882	G	T	ENST00000285199	ENSG00000154914	USP43	TRUE	FALSE
chr17	9676883	T	A	ENST00000285199	ENSG00000154914	USP43	TRUE	FALSE
chr17	9676883	T	C	ENST00000285199	ENSG00000154914	USP43	TRUE	FALSE
chr17	9676883	T	G	ENST00000285199	ENSG00000154914	USP43	TRUE	FALSE
chr17	9680229	A	C	ENST00000285199	ENSG00000154914	USP43	TRUE	FALSE
chr17	9680229	A	G	ENST00000285199	ENSG00000154914	USP43	TRUE	FALSE
chr17	9680229	A	T	ENST00000285199	ENSG00000154914	USP43	TRUE	FALSE
chr17	9680230	G	A	ENST00000285199	ENSG00000154914	USP43	TRUE	FALSE
chr17	9680230	G	C	ENST00000285199	ENSG00000154914	USP43	TRUE	FALSE
chr17	9680230	G	T	ENST00000285199	ENSG00000154914	USP43	TRUE	FALSE
chr17	9680238	T	A	ENST00000285199	ENSG00000154914	USP43	TRUE	TRUE
chr17	9680243	G	T	ENST00000285199	ENSG00000154914	USP43	TRUE	TRUE
chr17	9680251	T	A	ENST00000285199	ENSG00000154914	USP43	TRUE	TRUE
chr17	9680251	T	G	ENST00000285199	ENSG00000154914	USP43	TRUE	TRUE
chr17	9680258	G	T	ENST00000285199	ENSG00000154914	USP43	TRUE	TRUE
chr17	9680264	C	T	ENST00000285199	ENSG00000154914	USP43	TRUE	TRUE
chr17	9680282	G	T	ENST00000285199	ENSG00000154914	USP43	TRUE	TRUE
chr17	9680285	G	T	ENST00000285199	ENSG00000154914	USP43	TRUE	TRUE
chr17	9680306	G	T	ENST00000285199	ENSG00000154914	USP43	TRUE	TRUE
chr17	9680309	G	T	ENST00000285199	ENSG00000154914	USP43	TRUE	TRUE
chr17	9680323	T	A	ENST00000285199	ENSG00000154914	USP43	TRUE	TRUE
chr17	9680323	T	G	ENST00000285199	ENSG00000154914	USP43	TRUE	TRUE
chr17	9680330	C	T	ENST00000285199	ENSG00000154914	USP43	TRUE	TRUE
chr17	9680343	C	A	ENST00000285199	ENSG00000154914	USP43	TRUE	TRUE
chr17	9680343	C	G	ENST00000285199	ENSG00000154914	USP43	TRUE	TRUE
chr17	9680351	C	T	ENST00000285199	ENSG00000154914	USP43	TRUE	TRUE
chr17	9680364	C	A	ENST00000285199	ENSG00000154914	USP43	TRUE	TRUE
chr17	9680364	C	G	ENST00000285199	ENSG00000154914	USP43	TRUE	TRUE
chr17	9680367	G	A	ENST00000285199	ENSG00000154914	USP43	TRUE	FALSE
chr17	9680367	G	C	ENST00000285199	ENSG00000154914	USP43	TRUE	FALSE
chr17	9680367	G	T	ENST00000285199	ENSG00000154914	USP43	TRUE	FALSE
chr17	9680368	T	A	ENST00000285199	ENSG00000154914	USP43	TRUE	FALSE
chr17	9680368	T	C	ENST00000285199	ENSG00000154914	USP43	TRUE	FALSE
chr17	9680368	T	G	ENST00000285199	ENSG00000154914	USP43	TRUE	FALSE
chr17	9682821	A	C	ENST00000285199	ENSG00000154914	USP43	TRUE	FALSE
chr17	9682821	A	G	ENST00000285199	ENSG00000154914	USP43	TRUE	FALSE
chr17	9682821	A	T	ENST00000285199	ENSG00000154914	USP43	TRUE	FALSE
chr17	9682822	G	A	ENST00000285199	ENSG00000154914	USP43	TRUE	FALSE
chr17	9682822	G	C	ENST00000285199	ENSG00000154914	USP43	TRUE	FALSE
chr17	9682822	G	T	ENST00000285199	ENSG00000154914	USP43	TRUE	FALSE
chr17	9682841	C	A	ENST00000285199	ENSG00000154914	USP43	TRUE	TRUE
chr17	9682867	G	T	ENST00000285199	ENSG00000154914	USP43	TRUE	TRUE
chr17	9682873	C	T	ENST00000285199	ENSG00000154914	USP43	TRUE	TRUE
chr17	9682876	C	T	ENST00000285199	ENSG00000154914	USP43	TRUE	TRUE
chr17	9682900	G	T	ENST00000285199	ENSG00000154914	USP43	TRUE	TRUE
chr17	9682906	A	T	ENST00000285199	ENSG00000154914	USP43	TRUE	TRUE
chr17	9682926	T	A	ENST00000285199	ENSG00000154914	USP43	TRUE	TRUE
chr17	9682931	T	A	ENST00000285199	ENSG00000154914	USP43	TRUE	TRUE
chr17	9682940	C	A	ENST00000285199	ENSG00000154914	USP43	TRUE	TRUE
chr17	9682940	C	G	ENST00000285199	ENSG00000154914	USP43	TRUE	TRUE
chr17	9682945	C	T	ENST00000285199	ENSG00000154914	USP43	TRUE	TRUE
chr17	9682948	C	T	ENST00000285199	ENSG00000154914	USP43	TRUE	TRUE
chr17	9682959	G	A	ENST00000285199	ENSG00000154914	USP43	TRUE	FALSE
chr17	9682959	G	C	ENST00000285199	ENSG00000154914	USP43	TRUE	FALSE
chr17	9682959	G	T	ENST00000285199	ENSG00000154914	USP43	TRUE	FALSE
chr17	9682960	T	A	ENST00000285199	ENSG00000154914	USP43	TRUE	FALSE
chr17	9682960	T	C	ENST00000285199	ENSG00000154914	USP43	TRUE	FALSE
chr17	9682960	T	G	ENST00000285199	ENSG00000154914	USP43	TRUE	FALSE
chr17	9686796	A	C	ENST00000285199	ENSG00000154914	USP43	TRUE	FALSE
chr17	9686796	A	G	ENST00000285199	ENSG00000154914	USP43	TRUE	FALSE
chr17	9686796	A	T	ENST00000285199	ENSG00000154914	USP43	TRUE	FALSE
chr17	9686797	G	A	ENST00000285199	ENSG00000154914	USP43	TRUE	FALSE
chr17	9686797	G	C	ENST00000285199	ENSG00000154914	USP43	TRUE	FALSE
chr17	9686797	G	T	ENST00000285199	ENSG00000154914	USP43	TRUE	FALSE
chr17	9686823	G	T	ENST00000285199	ENSG00000154914	USP43	TRUE	TRUE
chr17	9686829	A	T	ENST00000285199	ENSG00000154914	USP43	TRUE	TRUE
chr17	9686842	G	A	ENST00000285199	ENSG00000154914	USP43	TRUE	TRUE
chr17	9686843	G	A	ENST00000285199	ENSG00000154914	USP43	TRUE	TRUE
chr17	9686847	C	T	ENST00000285199	ENSG00000154914	USP43	TRUE	TRUE
chr17	9686853	C	T	ENST00000285199	ENSG00000154914	USP43	TRUE	TRUE
chr17	9686856	C	T	ENST00000285199	ENSG00000154914	USP43	TRUE	TRUE
chr17	9686871	A	T	ENST00000285199	ENSG00000154914	USP43	TRUE	TRUE
chr17	9686889	A	T	ENST00000285199	ENSG00000154914	USP43	TRUE	TRUE
chr17	9686895	G	T	ENST00000285199	ENSG00000154914	USP43	TRUE	TRUE
chr17	9686907	C	T	ENST00000285199	ENSG00000154914	USP43
chr17	9686910	G	A	ENST00000285199	ENSG00000154914	USP43	TRUE	FALSE
chr17	9686910	G	C	ENST00000285199	ENSG00000154914	USP43	TRUE	FALSE
chr17	9686910	G	T	ENST00000285199	ENSG00000154914	USP43	TRUE	FALSE
chr17	9686911	T	A	ENST00000285199	ENSG00000154914	USP43	TRUE	FALSE
chr17	9686911	T	C	ENST00000285199	ENSG00000154914	USP43	TRUE	FALSE
chr17	9686911	T	G	ENST00000285199	ENSG00000154914	USP43	TRUE	FALSE
chr17	9693125	A	C	ENST00000285199	ENSG00000154914	USP43	TRUE	FALSE
chr17	9693125	A	G	ENST00000285199	ENSG00000154914	USP43	TRUE	FALSE
chr17	9693125	A	T	ENST00000285199	ENSG00000154914	USP43	TRUE	FALSE
chr17	9693126	G	A	ENST00000285199	ENSG00000154914	USP43	TRUE	FALSE
chr17	9693126	G	C	ENST00000285199	ENSG00000154914	USP43	TRUE	FALSE
chr17	9693126	G	T	ENST00000285199	ENSG00000154914	USP43	TRUE	FALSE
chr17	9693160	G	T	ENST00000285199	ENSG00000154914	USP43	TRUE	TRUE
chr17	9693177	C	A	ENST00000285199	ENSG00000154914	USP43	TRUE	TRUE
chr17	9693183	T	A	ENST00000285199	ENSG00000154914	USP43	TRUE	TRUE
chr17	9693183	T	G	ENST00000285199	ENSG00000154914	USP43	TRUE	TRUE
chr17	9693185	T	A	ENST00000285199	ENSG00000154914	USP43	TRUE	TRUE
chr17	9693193	A	T	ENST00000285199	ENSG00000154914	USP43	TRUE	TRUE
chr17	9693213	T	A	ENST00000285199	ENSG00000154914	USP43	TRUE	TRUE
chr17	9693218	G	A	ENST00000285199	ENSG00000154914	USP43	TRUE	TRUE
chr17	9693219	G	A	ENST00000285199	ENSG00000154914	USP43	TRUE	TRUE
chr17	9693231	G	A	ENST00000285199	ENSG00000154914	USP43	TRUE	FALSE
chr17	9693231	G	C	ENST00000285199	ENSG00000154914	USP43	TRUE	FALSE
chr17	9693231	G	T	ENST00000285199	ENSG00000154914	USP43	TRUE	FALSE
chr17	9693232	T	A	ENST00000285199	ENSG00000154914	USP43	TRUE	FALSE
chr17	9693232	T	C	ENST00000285199	ENSG00000154914	USP43	TRUE	FALSE
chr17	9693232	T	G	ENST00000285199	ENSG00000154914	USP43	TRUE	FALSE
chr17	9700170	A	C	ENST00000285199	ENSG00000154914	USP43	TRUE	FALSE
chr17	9700170	A	G	ENST00000285199	ENSG00000154914	USP43	TRUE	FALSE
chr17	9700170	A	T	ENST00000285199	ENSG00000154914	USP43	TRUE	FALSE
chr17	9700171	G	A	ENST00000285199	ENSG00000154914	USP43	TRUE	FALSE
chr17	9700171	G	C	ENST00000285199	ENSG00000154914	USP43	TRUE	FALSE
chr17	9700171	G	T	ENST00000285199	ENSG00000154914	USP43	TRUE	FALSE
chr17	9700177	T	A	ENST00000285199	ENSG00000154914	USP43	TRUE	TRUE
chr17	9700194	G	T	ENST00000285199	ENSG00000154914	USP43	TRUE	TRUE
chr17	9700212	A	T	ENST00000285199	ENSG00000154914	USP43	TRUE	TRUE
chr17	9700224	G	T	ENST00000285199	ENSG00000154914	USP43	TRUE	TRUE
chr17	9700228	G	A	ENST00000285199	ENSG00000154914	USP43	TRUE	TRUE
chr17	9700229	G	A	ENST00000285199	ENSG00000154914	USP43	TRUE	TRUE
chr17	9700242	A	T	ENST00000285199	ENSG00000154914	USP43	TRUE	TRUE
chr17	9700245	G	T	ENST00000285199	ENSG00000154914	USP43	TRUE	TRUE
chr17	9700250	G	A	ENST00000285199	ENSG00000154914	USP43	TRUE	FALSE
chr17	9700250	G	C	ENST00000285199	ENSG00000154914	USP43	TRUE	FALSE
chr17	9700250	G	T	ENST00000285199	ENSG00000154914	USP43	TRUE	FALSE
chr17	9700251	T	A	ENST00000285199	ENSG00000154914	USP43	TRUE	FALSE
chr17	9700251	T	C	ENST00000285199	ENSG00000154914	USP43	TRUE	FALSE
chr17	9700251	T	G	ENST00000285199	ENSG00000154914	USP43	TRUE	FALSE
chr17	9701117	A	C	ENST00000285199	ENSG00000154914	USP43	FALSE	FALSE
chr17	9701117	A	G	ENST00000285199	ENSG00000154914	USP43	FALSE	FALSE
chr17	9701117	A	T	ENST00000285199	ENSG00000154914	USP43	FALSE	FALSE
chr17	9701118	G	A	ENST00000285199	ENSG00000154914	USP43	FALSE	FALSE
chr17	9701118	G	C	ENST00000285199	ENSG00000154914	USP43	FALSE	FALSE
chr17	9701118	G	T	ENST00000285199	ENSG00000154914	USP43	FALSE	FALSE
chr17	9701135	C	T	ENST00000285199	ENSG00000154914	USP43	TRUE	TRUE
chr17	9701138	G	T	ENST00000285199	ENSG00000154914	USP43	TRUE	TRUE
chr17	9701141	G	T	ENST00000285199	ENSG00000154914	USP43	TRUE	TRUE
chr17	9701144	C	T	ENST00000285199	ENSG00000154914	USP43	TRUE	TRUE
chr17	9701150	C	T	ENST00000285199	ENSG00000154914	USP43	TRUE	TRUE
chr17	9701169	G	A	ENST00000285199	ENSG00000154914	USP43	TRUE	TRUE
chr17	9701170	G	A	ENST00000285199	ENSG00000154914	USP43	TRUE	TRUE
chr17	9701171	C	T	ENST00000285199	ENSG00000154914	USP43	TRUE	TRUE
chr17	9701174	C	T	ENST00000285199	ENSG00000154914	USP43	TRUE	TRUE
chr17	9701177	C	T	ENST00000285199	ENSG00000154914	USP43	TRUE	TRUE
chr17	9701180	C	T	ENST00000285199	ENSG00000154914	USP43	TRUE	TRUE
chr17	9701189	C	T	ENST00000285199	ENSG00000154914	USP43	TRUE	TRUE
chr17	9701192	C	T	ENST00000285199	ENSG00000154914	USP43	TRUE	TRUE
chr17	9701203	T	A	ENST00000285199	ENSG00000154914	USP43	TRUE	TRUE
chr17	9701208	T	A	ENST00000285199	ENSG00000154914	USP43	TRUE	TRUE
chr17	9701213	G	T	ENST00000285199	ENSG00000154914	USP43	TRUE	TRUE
chr17	9701218	T	A	ENST00000285199	ENSG00000154914	USP43	TRUE	TRUE
chr17	9701222	C	T	ENST00000285199	ENSG00000154914	USP43	TRUE	TRUE
chr17	9701230	C	A	ENST00000285199	ENSG00000154914	USP43	TRUE	TRUE
chr17	9701230	C	G	ENST00000285199	ENSG00000154914	USP43	TRUE	TRUE
chr17	9701234	A	T	ENST00000285199	ENSG00000154914	USP43	TRUE	TRUE
chr17	9701237	G	T	ENST00000285199	ENSG00000154914	USP43	TRUE	TRUE
chr17	9701240	G	T	ENST00000285199	ENSG00000154914	USP43	TRUE	TRUE
chr17	9701243	C	T	ENST00000285199	ENSG00000154914	USP43	TRUE	TRUE
chr17	9701246	G	A	ENST00000285199	ENSG00000154914	USP43	FALSE	FALSE
chr17	9701246	G	C	ENST00000285199	ENSG00000154914	USP43	FALSE	FALSE
chr17	9701246	G	T	ENST00000285199	ENSG00000154914	USP43	FALSE	FALSE
chr17	9701247	T	A	ENST00000285199	ENSG00000154914	USP43	FALSE	FALSE
chr17	9701247	T	C	ENST00000285199	ENSG00000154914	USP43	FALSE	FALSE
chr17	9701247	T	G	ENST00000285199	ENSG00000154914	USP43	FALSE	FALSE
chr17	9701350	A	C	ENST00000285199	ENSG00000154914	USP43	TRUE	FALSE
chr17	9701350	A	G	ENST00000285199	ENSG00000154914	USP43	TRUE	FALSE
chr17	9701350	A	T	ENST00000285199	ENSG00000154914	USP43	TRUE	FALSE
chr17	9701351	G	A	ENST00000285199	ENSG00000154914	USP43	TRUE	FALSE
chr17	9701351	G	C	ENST00000285199	ENSG00000154914	USP43	TRUE	FALSE
chr17	9701351	G	T	ENST00000285199	ENSG00000154914	USP43	TRUE	FALSE
chr17	9701358	C	T	ENST00000285199	ENSG00000154914	USP43	TRUE	TRUE
chr17	9701371	G	A	ENST00000285199	ENSG00000154914	USP43	TRUE	TRUE
chr17	9701372	G	A	ENST00000285199	ENSG00000154914	USP43	TRUE	TRUE
chr17	9701373	A	T	ENST00000285199	ENSG00000154914	USP43	TRUE	TRUE
chr17	9701378	T	A	ENST00000285199	ENSG00000154914	USP43	TRUE	TRUE
chr17	9701387	C	A	ENST00000285199	ENSG00000154914	USP43	TRUE	TRUE
chr17	9701388	C	T	ENST00000285199	ENSG00000154914	USP43	TRUE	TRUE
chr17	9701397	C	T	ENST00000285199	ENSG00000154914	USP43	TRUE	TRUE
chr17	9701400	C	T	ENST00000285199	ENSG00000154914	USP43	TRUE	TRUE
chr17	9701412	A	T	ENST00000285199	ENSG00000154914	USP43	TRUE	TRUE
chr17	9701422	T	A	ENST00000285199	ENSG00000154914	USP43	TRUE	TRUE
chr17	9701425	G	A	ENST00000285199	ENSG00000154914	USP43	TRUE	TRUE
chr17	9701426	G	A	ENST00000285199	ENSG00000154914	USP43	TRUE	TRUE
chr17	9701457	A	T	ENST00000285199	ENSG00000154914	USP43	TRUE	TRUE
chr17	9701468	C	A	ENST00000285199	ENSG00000154914	USP43	TRUE	TRUE
chr17	9701469	C	T	ENST00000285199	ENSG00000154914	USP43	TRUE	TRUE
chr17	9701478	G	T	ENST00000285199	ENSG00000154914	USP43	TRUE	TRUE
chr17	9701481	A	T	ENST00000285199	ENSG00000154914	USP43	TRUE	TRUE
chr17	9701484	A	T	ENST00000285199	ENSG00000154914	USP43	TRUE	TRUE
chr17	9701490	A	T	ENST00000285199	ENSG00000154914	USP43	TRUE	TRUE
chr17	9701508	A	T	ENST00000285199	ENSG00000154914	USP43	TRUE	TRUE
chr17	9701523	G	T	ENST00000285199	ENSG00000154914	USP43	TRUE	TRUE
chr17	9701550	C	T	ENST00000285199	ENSG00000154914	USP43	TRUE	TRUE
chr17	9701553	A	T	ENST00000285199	ENSG00000154914	USP43	TRUE	TRUE
chr17	9701568	G	T	ENST00000285199	ENSG00000154914	USP43	TRUE	TRUE
chr17	9701574	G	T	ENST00000285199	ENSG00000154914	USP43	TRUE	TRUE
chr17	9701587	G	A	ENST00000285199	ENSG00000154914	USP43	TRUE	TRUE
chr17	9701588	G	A	ENST00000285199	ENSG00000154914	USP43	TRUE	TRUE
chr17	9701596	G	A	ENST00000285199	ENSG00000154914	USP43	TRUE	TRUE
chr17	9701597	G	A	ENST00000285199	ENSG00000154914	USP43	TRUE	TRUE
chr17	9701598	A	T	ENST00000285199	ENSG00000154914	USP43	TRUE	TRUE
chr17	9701601	C	T	ENST00000285199	ENSG00000154914	USP43	TRUE	TRUE
chr17	9701612	C	A	ENST00000285199	ENSG00000154914	USP43	TRUE	TRUE
chr17	9701627	C	A	ENST00000285199	ENSG00000154914	USP43	TRUE	TRUE
chr17	9701627	C	G	ENST00000285199	ENSG00000154914	USP43	TRUE	TRUE
chr17	9701645	C	A	ENST00000285199	ENSG00000154914	USP43	TRUE	TRUE
chr17	9701645	C	G	ENST00000285199	ENSG00000154914	USP43	TRUE	TRUE
chr17	9701654	T	A	ENST00000285199	ENSG00000154914	USP43	TRUE	TRUE
chr17	9701654	T	G	ENST00000285199	ENSG00000154914	USP43	TRUE	TRUE
chr17	9701663	C	A	ENST00000285199	ENSG00000154914	USP43	TRUE	TRUE
chr17	9701682	C	T	ENST00000285199	ENSG00000154914	USP43	TRUE	TRUE
chr17	9701696	C	A	ENST00000285199	ENSG00000154914	USP43	TRUE	TRUE
chr17	9701696	C	G	ENST00000285199	ENSG00000154914	USP43	TRUE	TRUE
chr17	9701701	G	A	ENST00000285199	ENSG00000154914	USP43	TRUE	FALSE
chr17	9701701	G	C	ENST00000285199	ENSG00000154914	USP43	TRUE	FALSE
chr17	9701701	G	T	ENST00000285199	ENSG00000154914	USP43	TRUE	FALSE
chr17	9701702	T	A	ENST00000285199	ENSG00000154914	USP43	TRUE	FALSE
chr17	9701702	T	C	ENST00000285199	ENSG00000154914	USP43	TRUE	FALSE
chr17	9701702	T	G	ENST00000285199	ENSG00000154914	USP43	TRUE	FALSE
chr17	9709954	A	C	ENST00000285199	ENSG00000154914	USP43	FALSE	FALSE
chr17	9709954	A	G	ENST00000285199	ENSG00000154914	USP43	FALSE	FALSE
chr17	9709954	A	T	ENST00000285199	ENSG00000154914	USP43	FALSE	FALSE
chr17	9709955	G	A	ENST00000285199	ENSG00000154914	USP43	FALSE	FALSE
chr17	9709955	G	C	ENST00000285199	ENSG00000154914	USP43	FALSE	FALSE
chr17	9709955	G	T	ENST00000285199	ENSG00000154914	USP43	FALSE	FALSE
chr17	9709960	C	A	ENST00000285199	ENSG00000154914	USP43
chr17	9709960	C	G	ENST00000285199	ENSG00000154914	USP43
chr17	9709963	C	A	ENST00000285199	ENSG00000154914	USP43	TRUE	TRUE
chr17	9709982	C	T	ENST00000285199	ENSG00000154914	USP43	TRUE	TRUE
chr17	9709986	G	A	ENST00000285199	ENSG00000154914	USP43	TRUE	TRUE
chr17	9709987	G	A	ENST00000285199	ENSG00000154914	USP43	TRUE	TRUE
chr17	9709990	C	A	ENST00000285199	ENSG00000154914	USP43	TRUE	TRUE
chr17	9709990	C	G	ENST00000285199	ENSG00000154914	USP43	TRUE	TRUE
chr17	9709996	T	A	ENST00000285199	ENSG00000154914	USP43	TRUE	TRUE
chr17	9709996	T	G	ENST00000285199	ENSG00000154914	USP43	TRUE	TRUE
chr17	9710012	G	T	ENST00000285199	ENSG00000154914	USP43	TRUE	TRUE
chr17	9710021	C	T	ENST00000285199	ENSG00000154914	USP43	TRUE	TRUE
chr17	9710024	G	T	ENST00000285199	ENSG00000154914	USP43	TRUE	TRUE
chr17	9710030	G	T	ENST00000285199	ENSG00000154914	USP43	TRUE	TRUE
chr17	9710042	A	T	ENST00000285199	ENSG00000154914	USP43	TRUE	TRUE
chr17	9710053	T	A	ENST00000285199	ENSG00000154914	USP43	TRUE	TRUE
chr17	9710053	T	G	ENST00000285199	ENSG00000154914	USP43	TRUE	TRUE
chr17	9710065	T	A	ENST00000285199	ENSG00000154914	USP43	TRUE	TRUE
chr17	9710065	T	G	ENST00000285199	ENSG00000154914	USP43	TRUE	TRUE
chr17	9710066	C	T	ENST00000285199	ENSG00000154914	USP43	TRUE	TRUE
chr17	9710069	A	T	ENST00000285199	ENSG00000154914	USP43	TRUE	TRUE
chr17	9710091	G	A	ENST00000285199	ENSG00000154914	USP43	TRUE	TRUE
chr17	9710092	G	A	ENST00000285199	ENSG00000154914	USP43	TRUE	TRUE
chr17	9710094	C	A	ENST00000285199	ENSG00000154914	USP43	TRUE	TRUE
chr17	9710094	C	G	ENST00000285199	ENSG00000154914	USP43	TRUE	TRUE
chr17	9710111	A	T	ENST00000285199	ENSG00000154914	USP43	TRUE	TRUE
chr17	9710115	G	A	ENST00000285199	ENSG00000154914	USP43	TRUE	FALSE
chr17	9710115	G	C	ENST00000285199	ENSG00000154914	USP43	TRUE	FALSE
chr17	9710115	G	T	ENST00000285199	ENSG00000154914	USP43	TRUE	FALSE
chr17	9710116	T	A	ENST00000285199	ENSG00000154914	USP43	TRUE	FALSE
chr17	9710116	T	C	ENST00000285199	ENSG00000154914	USP43	FALSE	FALSE
chr17	9710116	T	G	ENST00000285199	ENSG00000154914	USP43	TRUE	FALSE
chr17	9711966	A	C	ENST00000285199	ENSG00000154914	USP43	TRUE	FALSE
chr17	9711966	A	G	ENST00000285199	ENSG00000154914	USP43	TRUE	FALSE
chr17	9711966	A	T	ENST00000285199	ENSG00000154914	USP43	TRUE	FALSE
chr17	9711967	G	A	ENST00000285199	ENSG00000154914	USP43	TRUE	FALSE
chr17	9711967	G	C	ENST00000285199	ENSG00000154914	USP43	TRUE	FALSE
chr17	9711967	G	T	ENST00000285199	ENSG00000154914	USP43	TRUE	FALSE
chr17	9711998	G	A	ENST00000285199	ENSG00000154914	USP43	TRUE	TRUE
chr17	9711999	G	A	ENST00000285199	ENSG00000154914	USP43	TRUE	TRUE
chr17	9712004	T	A	ENST00000285199	ENSG00000154914	USP43	TRUE	TRUE
chr17	9712004	T	G	ENST00000285199	ENSG00000154914	USP43	TRUE	TRUE
chr17	9712036	G	T	ENST00000285199	ENSG00000154914	USP43	TRUE	TRUE
chr17	9712052	G	A	ENST00000285199	ENSG00000154914	USP43	TRUE	TRUE
chr17	9712053	G	A	ENST00000285199	ENSG00000154914	USP43	TRUE	TRUE
chr17	9712068	C	A	ENST00000285199	ENSG00000154914	USP43	TRUE	TRUE
chr17	9712081	C	T	ENST00000285199	ENSG00000154914	USP43	TRUE	TRUE
chr17	9712119	C	A	ENST00000285199	ENSG00000154914	USP43	FALSE	FALSE
chr17	9712123	C	T	ENST00000285199	ENSG00000154914	USP43	FALSE	FALSE
chr17	9712126	G	T	ENST00000285199	ENSG00000154914	USP43	FALSE	FALSE
chr17	9712129	A	T	ENST00000285199	ENSG00000154914	USP43	FALSE	FALSE
chr17	9712132	G	T	ENST00000285199	ENSG00000154914	USP43	FALSE	FALSE
chr17	9712133	G	A	ENST00000285199	ENSG00000154914	USP43	TRUE	FALSE
chr17	9712133	G	C	ENST00000285199	ENSG00000154914	USP43	TRUE	FALSE
chr17	9712133	G	T	ENST00000285199	ENSG00000154914	USP43	TRUE	FALSE
chr17	9712134	T	A	ENST00000285199	ENSG00000154914	USP43	TRUE	FALSE
chr17	9712134	T	C	ENST00000285199	ENSG00000154914	USP43	TRUE	FALSE
chr17	9712134	T	G	ENST00000285199	ENSG00000154914	USP43	TRUE	FALSE
chr17	9727952	A	C	ENST00000285199	ENSG00000154914	USP43	TRUE	FALSE
chr17	9727952	A	G	ENST00000285199	ENSG00000154914	USP43	TRUE	FALSE
chr17	9727952	A	T	ENST00000285199	ENSG00000154914	USP43	TRUE	FALSE
chr17	9727953	G	A	ENST00000285199	ENSG00000154914	USP43	TRUE	FALSE
chr17	9727953	G	C	ENST00000285199	ENSG00000154914	USP43	TRUE	FALSE
chr17	9727953	G	T	ENST00000285199	ENSG00000154914	USP43	TRUE	FALSE
chr17	9727960	T	A	ENST00000285199	ENSG00000154914	USP43	FALSE	FALSE
chr17	9727962	G	T	ENST00000285199	ENSG00000154914	USP43	FALSE	FALSE
chr17	9727975	T	A	ENST00000285199	ENSG00000154914	USP43	FALSE	FALSE
chr17	9727989	A	T	ENST00000285199	ENSG00000154914	USP43	FALSE	FALSE
chr17	9727995	A	T	ENST00000285199	ENSG00000154914	USP43	FALSE	FALSE
chr17	9728010	A	T	ENST00000285199	ENSG00000154914	USP43	FALSE	FALSE
chr17	9728028	C	T	ENST00000285199	ENSG00000154914	USP43	FALSE	FALSE
chr17	9728034	A	T	ENST00000285199	ENSG00000154914	USP43	FALSE	FALSE
chr17	9728037	C	T	ENST00000285199	ENSG00000154914	USP43	FALSE	FALSE
chr17	9728040	G	T	ENST00000285199	ENSG00000154914	USP43	FALSE	FALSE
chr17	9728049	A	T	ENST00000285199	ENSG00000154914	USP43	FALSE	FALSE
chr17	9728068	G	A	ENST00000285199	ENSG00000154914	USP43	FALSE	FALSE
chr17	9728069	G	A	ENST00000285199	ENSG00000154914	USP43	FALSE	FALSE
chr17	9728076	G	T	ENST00000285199	ENSG00000154914	USP43	FALSE	FALSE
chr17	9728082	A	T	ENST00000285199	ENSG00000154914	USP43	FALSE	FALSE
chr17	9728085	G	T	ENST00000285199	ENSG00000154914	USP43	FALSE	FALSE
chr17	9728088	A	T	ENST00000285199	ENSG00000154914	USP43	FALSE	FALSE
chr17	9728109	G	T	ENST00000285199	ENSG00000154914	USP43	FALSE	FALSE
chr17	9728113	T	A	ENST00000285199	ENSG00000154914	USP43	FALSE	FALSE
chr17	9728118	G	T	ENST00000285199	ENSG00000154914	USP43	FALSE	FALSE
chr17	9728123	C	A	ENST00000285199	ENSG00000154914	USP43	FALSE	FALSE
chr17	9728123	C	G	ENST00000285199	ENSG00000154914	USP43	FALSE	FALSE
chr17	9728125	T	A	ENST00000285199	ENSG00000154914	USP43	FALSE	FALSE
chr17	9728127	G	T	ENST00000285199	ENSG00000154914	USP43	FALSE	FALSE
chr17	9728133	A	T	ENST00000285199	ENSG00000154914	USP43	FALSE	FALSE
chr17	9728136	C	T	ENST00000285199	ENSG00000154914	USP43	FALSE	FALSE
chr17	9728139	A	T	ENST00000285199	ENSG00000154914	USP43	FALSE	FALSE
chr17	9728157	C	T	ENST00000285199	ENSG00000154914	USP43	FALSE	FALSE
chr17	9728170	C	A	ENST00000285199	ENSG00000154914	USP43	FALSE	FALSE
chr17	9728176	T	A	ENST00000285199	ENSG00000154914	USP43	FALSE	FALSE
chr17	9728193	G	T	ENST00000285199	ENSG00000154914	USP43	FALSE	FALSE
chr17	9728199	G	T	ENST00000285199	ENSG00000154914	USP43	FALSE	FALSE
chr17	9728202	A	T	ENST00000285199	ENSG00000154914	USP43	FALSE	FALSE
chr17	9728206	C	A	ENST00000285199	ENSG00000154914	USP43	FALSE	FALSE
chr17	9728206	C	G	ENST00000285199	ENSG00000154914	USP43	FALSE	FALSE
chr17	9728212	C	A	ENST00000285199	ENSG00000154914	USP43	FALSE	FALSE
chr17	9728247	G	T	ENST00000285199	ENSG00000154914	USP43	FALSE	FALSE
chr17	9728268	G	T	ENST00000285199	ENSG00000154914	USP43	FALSE	FALSE
chr17	9728271	A	T	ENST00000285199	ENSG00000154914	USP43	FALSE	FALSE
chr17	9728294	T	A	ENST00000285199	ENSG00000154914	USP43	FALSE	FALSE
chr17	9728299	C	A	ENST00000285199	ENSG00000154914	USP43	FALSE	FALSE
chr17	9728304	C	T	ENST00000285199	ENSG00000154914	USP43	FALSE	FALSE
chr17	9728318	T	A	ENST00000285199	ENSG00000154914	USP43	FALSE	FALSE
chr17	9728328	G	T	ENST00000285199	ENSG00000154914	USP43	FALSE	FALSE
chr17	9728335	C	A	ENST00000285199	ENSG00000154914	USP43	FALSE	FALSE
chr17	9728335	C	G	ENST00000285199	ENSG00000154914	USP43	FALSE	FALSE
chr17	9728358	A	T	ENST00000285199	ENSG00000154914	USP43	FALSE	FALSE
chr17	9728364	A	T	ENST00000285199	ENSG00000154914	USP43	FALSE	FALSE
chr17	9728367	G	T	ENST00000285199	ENSG00000154914	USP43	FALSE	FALSE
chr17	9728379	C	T	ENST00000285199	ENSG00000154914	USP43	FALSE	FALSE
chr17	9728388	A	T	ENST00000285199	ENSG00000154914	USP43	FALSE	FALSE
chr17	9728397	A	T	ENST00000285199	ENSG00000154914	USP43	FALSE	FALSE
chr17	9728400	A	T	ENST00000285199	ENSG00000154914	USP43	FALSE	FALSE
chr17	9728431	C	A	ENST00000285199	ENSG00000154914	USP43	FALSE	FALSE
chr17	9728431	C	G	ENST00000285199	ENSG00000154914	USP43	FALSE	FALSE
chr17	9728436	G	T	ENST00000285199	ENSG00000154914	USP43	FALSE	FALSE
chr17	9728442	G	T	ENST00000285199	ENSG00000154914	USP43	FALSE	FALSE
chr17	9728445	A	T	ENST00000285199	ENSG00000154914	USP43	FALSE	FALSE
chr17	9728454	C	T	ENST00000285199	ENSG00000154914	USP43	FALSE	FALSE
chr17	9728460	G	T	ENST00000285199	ENSG00000154914	USP43	FALSE	FALSE
chr17	9728466	C	T	ENST00000285199	ENSG00000154914	USP43	FALSE	FALSE
chr17	9728469	A	T	ENST00000285199	ENSG00000154914	USP43	FALSE	FALSE
chr17	9728482	G	A	ENST00000285199	ENSG00000154914	USP43	FALSE	FALSE
chr17	9728483	G	A	ENST00000285199	ENSG00000154914	USP43	FALSE	FALSE
chr17	9728484	A	T	ENST00000285199	ENSG00000154914	USP43	FALSE	FALSE
chr17	9728487	G	T	ENST00000285199	ENSG00000154914	USP43	FALSE	FALSE
chr17	9728496	C	T	ENST00000285199	ENSG00000154914	USP43	FALSE	FALSE
chr17	9728502	G	T	ENST00000285199	ENSG00000154914	USP43	FALSE	FALSE
chr17	9728508	A	T	ENST00000285199	ENSG00000154914	USP43	FALSE	FALSE
chr17	9728531	T	A	ENST00000285199	ENSG00000154914	USP43	FALSE	FALSE
chr17	9728531	T	G	ENST00000285199	ENSG00000154914	USP43	FALSE	FALSE
chr17	9728535	G	T	ENST00000285199	ENSG00000154914	USP43	FALSE	FALSE
chr17	9728544	G	T	ENST00000285199	ENSG00000154914	USP43	FALSE	FALSE
chr17	9728553	A	T	ENST00000285199	ENSG00000154914	USP43	FALSE	FALSE
chr17	9728565	C	T	ENST00000285199	ENSG00000154914	USP43	FALSE	FALSE
chr17	9728577	G	T	ENST00000285199	ENSG00000154914	USP43	FALSE	FALSE
chr17	9728586	A	T	ENST00000285199	ENSG00000154914	USP43	FALSE	FALSE
chr17	9728595	C	T	ENST00000285199	ENSG00000154914	USP43	FALSE	FALSE
chr17	9728631	A	T	ENST00000285199	ENSG00000154914	USP43	FALSE	FALSE
chr17	9728634	A	T	ENST00000285199	ENSG00000154914	USP43	FALSE	FALSE
chr17	9728637	G	T	ENST00000285199	ENSG00000154914	USP43	FALSE	FALSE
chr17	9728652	G	T	ENST00000285199	ENSG00000154914	USP43	FALSE	FALSE
chr17	9728661	G	T	ENST00000285199	ENSG00000154914	USP43	FALSE	FALSE
chr17	9728673	C	T	ENST00000285199	ENSG00000154914	USP43	FALSE	FALSE
chr17	9728727	C	T	ENST00000285199	ENSG00000154914	USP43	FALSE	FALSE
chr17	9728740	C	A	ENST00000285199	ENSG00000154914	USP43	FALSE	FALSE
chr17	9728740	C	G	ENST00000285199	ENSG00000154914	USP43	FALSE	FALSE
chr17	9728763	G	T	ENST00000285199	ENSG00000154914	USP43	FALSE	FALSE
chr17	9728796	G	T	ENST00000285199	ENSG00000154914	USP43	FALSE	FALSE
chr17	9728809	G	A	ENST00000285199	ENSG00000154914	USP43	FALSE	FALSE
chr17	9728810	G	A	ENST00000285199	ENSG00000154914	USP43	FALSE	FALSE
chr17	9728812	C	A	ENST00000285199	ENSG00000154914	USP43	FALSE	FALSE
chr17	9728812	C	G	ENST00000285199	ENSG00000154914	USP43	FALSE	FALSE
chr17	9728841	A	T	ENST00000285199	ENSG00000154914	USP43	FALSE	FALSE
chr17	9728859	A	T	ENST00000285199	ENSG00000154914	USP43	FALSE	FALSE
chr17	9728881	C	A	ENST00000285199	ENSG00000154914	USP43	FALSE	FALSE
chr17	9728881	C	G	ENST00000285199	ENSG00000154914	USP43	FALSE	FALSE
chr17	9728883	C	T	ENST00000285199	ENSG00000154914	USP43	FALSE	FALSE
chr17	9728901	G	T	ENST00000285199	ENSG00000154914	USP43	FALSE	FALSE
chr17	9728904	C	T	ENST00000285199	ENSG00000154914	USP43	FALSE	FALSE
chr17	9728915	T	A	ENST00000285199	ENSG00000154914	USP43	FALSE	FALSE
chr17	9728915	T	G	ENST00000285199	ENSG00000154914	USP43	FALSE	FALSE
chr17	9728925	C	T	ENST00000285199	ENSG00000154914	USP43	FALSE	FALSE
chr17	9728928	A	T	ENST00000285199	ENSG00000154914	USP43	FALSE	FALSE
chr17	9728934	A	T	ENST00000285199	ENSG00000154914	USP43	FALSE	FALSE
chr17	9728939	T	A	ENST00000285199	ENSG00000154914	USP43	FALSE	FALSE
chr17	9728939	T	G	ENST00000285199	ENSG00000154914	USP43	FALSE	FALSE
chr17	9728953	T	A	ENST00000285199	ENSG00000154914	USP43	FALSE	FALSE
chr17	9728953	T	G	ENST00000285199	ENSG00000154914	USP43	FALSE	FALSE
chr17	9728958	C	T	ENST00000285199	ENSG00000154914	USP43	FALSE	FALSE
chr17	9728961	A	T	ENST00000285199	ENSG00000154914	USP43	FALSE	FALSE
chr17	9728964	A	T	ENST00000285199	ENSG00000154914	USP43	FALSE	FALSE
chr17	9728971	T	A	ENST00000285199	ENSG00000154914	USP43	FALSE	FALSE
chr17	9728971	T	G	ENST00000285199	ENSG00000154914	USP43	FALSE	FALSE
chr17	9728976	G	T	ENST00000285199	ENSG00000154914	USP43	FALSE	FALSE
chr17	9771496	C	A	ENST00000571134	ENSG00000184544	DHRS7C	FALSE	FALSE
chr17	9771499	C	A	ENST00000571134	ENSG00000184544	DHRS7C	FALSE	FALSE
chr17	9771514	T	A	ENST00000571134	ENSG00000184544	DHRS7C	FALSE	FALSE
chr17	9771517	C	A	ENST00000571134	ENSG00000184544	DHRS7C	FALSE	FALSE
chr17	9771520	T	A	ENST00000571134	ENSG00000184544	DHRS7C	FALSE	FALSE
chr17	9771527	A	T	ENST00000571134	ENSG00000184544	DHRS7C	FALSE	FALSE
chr17	9771553	C	A	ENST00000571134	ENSG00000184544	DHRS7C	FALSE	FALSE
chr17	9771572	G	C	ENST00000571134	ENSG00000184544	DHRS7C	FALSE	FALSE
chr17	9771572	G	T	ENST00000571134	ENSG00000184544	DHRS7C	FALSE	FALSE
chr17	9771586	T	A	ENST00000571134	ENSG00000184544	DHRS7C	FALSE	FALSE
chr17	9771613	C	A	ENST00000571134	ENSG00000184544	DHRS7C	FALSE	FALSE
chr17	9771616	G	A	ENST00000571134	ENSG00000184544	DHRS7C	FALSE	FALSE
chr17	9771619	T	A	ENST00000571134	ENSG00000184544	DHRS7C	FALSE	FALSE
chr17	9771622	T	A	ENST00000571134	ENSG00000184544	DHRS7C	FALSE	FALSE
chr17	9771646	C	A	ENST00000571134	ENSG00000184544	DHRS7C	FALSE	FALSE
chr17	9771649	C	A	ENST00000571134	ENSG00000184544	DHRS7C	FALSE	FALSE
chr17	9771658	C	A	ENST00000571134	ENSG00000184544	DHRS7C	FALSE	FALSE
chr17	9771674	G	C	ENST00000571134	ENSG00000184544	DHRS7C	FALSE	FALSE
chr17	9771674	G	T	ENST00000571134	ENSG00000184544	DHRS7C	FALSE	FALSE
chr17	9771685	T	A	ENST00000571134	ENSG00000184544	DHRS7C	FALSE	FALSE
chr17	9771697	C	A	ENST00000571134	ENSG00000184544	DHRS7C	TRUE	FALSE
chr17	9771697	C	G	ENST00000571134	ENSG00000184544	DHRS7C	TRUE	FALSE
chr17	9771697	C	T	ENST00000571134	ENSG00000184544	DHRS7C	TRUE	FALSE
chr17	9771698	T	A	ENST00000571134	ENSG00000184544	DHRS7C	TRUE	FALSE
chr17	9771698	T	C	ENST00000571134	ENSG00000184544	DHRS7C	TRUE	FALSE
chr17	9771698	T	G	ENST00000571134	ENSG00000184544	DHRS7C	TRUE	FALSE
chr17	9772765	A	C	ENST00000571134	ENSG00000184544	DHRS7C	TRUE	FALSE
chr17	9772765	A	G	ENST00000571134	ENSG00000184544	DHRS7C	TRUE	FALSE
chr17	9772765	A	T	ENST00000571134	ENSG00000184544	DHRS7C	TRUE	FALSE
chr17	9772766	C	A	ENST00000571134	ENSG00000184544	DHRS7C	TRUE	FALSE
chr17	9772766	C	G	ENST00000571134	ENSG00000184544	DHRS7C	TRUE	FALSE
chr17	9772766	C	T	ENST00000571134	ENSG00000184544	DHRS7C	TRUE	FALSE
chr17	9772770	T	A	ENST00000571134	ENSG00000184544	DHRS7C	FALSE	FALSE
chr17	9772771	C	T	ENST00000571134	ENSG00000184544	DHRS7C	FALSE	FALSE
chr17	9772772	C	T	ENST00000571134	ENSG00000184544	DHRS7C	FALSE	FALSE
chr17	9772785	C	A	ENST00000571134	ENSG00000184544	DHRS7C	FALSE	FALSE
chr17	9772786	C	T	ENST00000571134	ENSG00000184544	DHRS7C	FALSE	FALSE
chr17	9772787	C	T	ENST00000571134	ENSG00000184544	DHRS7C	FALSE	FALSE
chr17	9772794	C	A	ENST00000571134	ENSG00000184544	DHRS7C	FALSE	FALSE
chr17	9772797	G	A	ENST00000571134	ENSG00000184544	DHRS7C	FALSE	FALSE
chr17	9772800	C	A	ENST00000571134	ENSG00000184544	DHRS7C	FALSE	FALSE
chr17	9772804	A	C	ENST00000571134	ENSG00000184544	DHRS7C	FALSE	FALSE
chr17	9772804	A	T	ENST00000571134	ENSG00000184544	DHRS7C	FALSE	FALSE
chr17	9772813	G	C	ENST00000571134	ENSG00000184544	DHRS7C	FALSE	FALSE
chr17	9772813	G	T	ENST00000571134	ENSG00000184544	DHRS7C	FALSE	FALSE
chr17	9772817	G	T	ENST00000571134	ENSG00000184544	DHRS7C	FALSE	FALSE
chr17	9772858	G	C	ENST00000571134	ENSG00000184544	DHRS7C	TRUE	TRUE
chr17	9772858	G	T	ENST00000571134	ENSG00000184544	DHRS7C	TRUE	TRUE
chr17	9772863	C	A	ENST00000571134	ENSG00000184544	DHRS7C	TRUE	TRUE
chr17	9772866	C	A	ENST00000571134	ENSG00000184544	DHRS7C	TRUE	TRUE
chr17	9772872	C	A	ENST00000571134	ENSG00000184544	DHRS7C	TRUE	TRUE
chr17	9772878	G	A	ENST00000571134	ENSG00000184544	DHRS7C	TRUE	TRUE
chr17	9772882	G	T	ENST00000571134	ENSG00000184544	DHRS7C	TRUE	TRUE
chr17	9772911	T	A	ENST00000571134	ENSG00000184544	DHRS7C	TRUE	TRUE
chr17	9772921	G	C	ENST00000571134	ENSG00000184544	DHRS7C	TRUE	TRUE
chr17	9772921	G	T	ENST00000571134	ENSG00000184544	DHRS7C	TRUE	TRUE
chr17	9772923	C	A	ENST00000571134	ENSG00000184544	DHRS7C	TRUE	FALSE
chr17	9772923	C	G	ENST00000571134	ENSG00000184544	DHRS7C	TRUE	FALSE
chr17	9772923	C	T	ENST00000571134	ENSG00000184544	DHRS7C	TRUE	FALSE
chr17	9772924	T	A	ENST00000571134	ENSG00000184544	DHRS7C	TRUE	FALSE
chr17	9772924	T	C	ENST00000571134	ENSG00000184544	DHRS7C	TRUE	FALSE
chr17	9772924	T	G	ENST00000571134	ENSG00000184544	DHRS7C	TRUE	FALSE
chr17	9777191	A	C	ENST00000571134	ENSG00000184544	DHRS7C	TRUE	FALSE
chr17	9777191	A	G	ENST00000571134	ENSG00000184544	DHRS7C	TRUE	FALSE
chr17	9777191	A	T	ENST00000571134	ENSG00000184544	DHRS7C	TRUE	FALSE
chr17	9777192	C	A	ENST00000571134	ENSG00000184544	DHRS7C	TRUE	FALSE
chr17	9777192	C	G	ENST00000571134	ENSG00000184544	DHRS7C	TRUE	FALSE
chr17	9777192	C	T	ENST00000571134	ENSG00000184544	DHRS7C	TRUE	FALSE
chr17	9777214	C	A	ENST00000571134	ENSG00000184544	DHRS7C	TRUE	TRUE
chr17	9777220	T	A	ENST00000571134	ENSG00000184544	DHRS7C	TRUE	TRUE
chr17	9777226	G	A	ENST00000571134	ENSG00000184544	DHRS7C	TRUE	TRUE
chr17	9777240	A	C	ENST00000571134	ENSG00000184544	DHRS7C	TRUE	TRUE
chr17	9777240	A	T	ENST00000571134	ENSG00000184544	DHRS7C	TRUE	TRUE
chr17	9777250	G	A	ENST00000571134	ENSG00000184544	DHRS7C	TRUE	TRUE
chr17	9777259	T	A	ENST00000571134	ENSG00000184544	DHRS7C	TRUE	TRUE
chr17	9777286	C	A	ENST00000571134	ENSG00000184544	DHRS7C	TRUE	FALSE
chr17	9777286	C	G	ENST00000571134	ENSG00000184544	DHRS7C	TRUE	FALSE
chr17	9777286	C	T	ENST00000571134	ENSG00000184544	DHRS7C	TRUE	FALSE
chr17	9777287	T	A	ENST00000571134	ENSG00000184544	DHRS7C	TRUE	FALSE
chr17	9777287	T	C	ENST00000571134	ENSG00000184544	DHRS7C	TRUE	FALSE
chr17	9777287	T	G	ENST00000571134	ENSG00000184544	DHRS7C	TRUE	FALSE
chr17	9779823	A	C	ENST00000571134	ENSG00000184544	DHRS7C	FALSE	FALSE
chr17	9779823	A	G	ENST00000571134	ENSG00000184544	DHRS7C	FALSE	FALSE
chr17	9779823	A	T	ENST00000571134	ENSG00000184544	DHRS7C	FALSE	FALSE
chr17	9779824	C	A	ENST00000571134	ENSG00000184544	DHRS7C	FALSE	FALSE
chr17	9779824	C	G	ENST00000571134	ENSG00000184544	DHRS7C	FALSE	FALSE
chr17	9779824	C	T	ENST00000571134	ENSG00000184544	DHRS7C	FALSE	FALSE
chr17	9779828	T	A	ENST00000571134	ENSG00000184544	DHRS7C	TRUE	TRUE
chr17	9779833	A	T	ENST00000571134	ENSG00000184544	DHRS7C	TRUE	TRUE
chr17	9779850	G	C	ENST00000571134	ENSG00000184544	DHRS7C	TRUE	TRUE
chr17	9779850	G	T	ENST00000571134	ENSG00000184544	DHRS7C	TRUE	TRUE
chr17	9779870	T	A	ENST00000571134	ENSG00000184544	DHRS7C	TRUE	TRUE
chr17	9779873	T	A	ENST00000571134	ENSG00000184544	DHRS7C	TRUE	TRUE
chr17	9779882	C	A	ENST00000571134	ENSG00000184544	DHRS7C	TRUE	TRUE
chr17	9779894	T	A	ENST00000571134	ENSG00000184544	DHRS7C	TRUE	TRUE
chr17	9779909	T	A	ENST00000571134	ENSG00000184544	DHRS7C	TRUE	TRUE
chr17	9779915	T	A	ENST00000571134	ENSG00000184544	DHRS7C	TRUE	TRUE
chr17	9779946	A	T	ENST00000571134	ENSG00000184544	DHRS7C	TRUE	TRUE
chr17	9779952	A	C	ENST00000571134	ENSG00000184544	DHRS7C	TRUE	TRUE
chr17	9779952	A	T	ENST00000571134	ENSG00000184544	DHRS7C	TRUE	TRUE
chr17	9779955	G	T	ENST00000571134	ENSG00000184544	DHRS7C	TRUE	TRUE
chr17	9779969	C	A	ENST00000571134	ENSG00000184544	DHRS7C	TRUE	TRUE
chr17	9779972	T	A	ENST00000571134	ENSG00000184544	DHRS7C	TRUE	TRUE
chr17	9779988	A	T	ENST00000571134	ENSG00000184544	DHRS7C	TRUE	TRUE
chr17	9780001	G	C	ENST00000571134	ENSG00000184544	DHRS7C	TRUE	TRUE
chr17	9780001	G	T	ENST00000571134	ENSG00000184544	DHRS7C	TRUE	TRUE
chr17	9780010	A	T	ENST00000571134	ENSG00000184544	DHRS7C	TRUE	TRUE
chr17	9780023	T	A	ENST00000571134	ENSG00000184544	DHRS7C	TRUE	TRUE
chr17	9780036	C	A	ENST00000571134	ENSG00000184544	DHRS7C	FALSE	FALSE
chr17	9780036	C	G	ENST00000571134	ENSG00000184544	DHRS7C	FALSE	FALSE
chr17	9780036	C	T	ENST00000571134	ENSG00000184544	DHRS7C	FALSE	FALSE
chr17	9780037	T	A	ENST00000571134	ENSG00000184544	DHRS7C	FALSE	FALSE
chr17	9780037	T	C	ENST00000571134	ENSG00000184544	DHRS7C	FALSE	FALSE
chr17	9780037	T	G	ENST00000571134	ENSG00000184544	DHRS7C	FALSE	FALSE
chr17	9781480	A	C	ENST00000571134	ENSG00000184544	DHRS7C	TRUE	FALSE
chr17	9781480	A	G	ENST00000571134	ENSG00000184544	DHRS7C	TRUE	FALSE
chr17	9781480	A	T	ENST00000571134	ENSG00000184544	DHRS7C	TRUE	FALSE
chr17	9781481	C	A	ENST00000571134	ENSG00000184544	DHRS7C	TRUE	FALSE
chr17	9781481	C	G	ENST00000571134	ENSG00000184544	DHRS7C	TRUE	FALSE
chr17	9781481	C	T	ENST00000571134	ENSG00000184544	DHRS7C	TRUE	FALSE
chr17	9781484	T	A	ENST00000571134	ENSG00000184544	DHRS7C	TRUE	TRUE
chr17	9781507	A	T	ENST00000571134	ENSG00000184544	DHRS7C	TRUE	TRUE
chr17	9781515	A	C	ENST00000571134	ENSG00000184544	DHRS7C	TRUE	TRUE
chr17	9781515	A	T	ENST00000571134	ENSG00000184544	DHRS7C	TRUE	TRUE
chr17	9781526	C	A	ENST00000571134	ENSG00000184544	DHRS7C	TRUE	TRUE
chr17	9781535	C	A	ENST00000571134	ENSG00000184544	DHRS7C	TRUE	TRUE
chr17	9781536	C	T	ENST00000571134	ENSG00000184544	DHRS7C	TRUE	TRUE
chr17	9781537	C	T	ENST00000571134	ENSG00000184544	DHRS7C	TRUE	TRUE
chr17	9781544	T	A	ENST00000571134	ENSG00000184544	DHRS7C	TRUE	TRUE
chr17	9781547	C	A	ENST00000571134	ENSG00000184544	DHRS7C	TRUE	TRUE
chr17	9781548	A	T	ENST00000571134	ENSG00000184544	DHRS7C	TRUE	TRUE
chr17	9781590	A	T	ENST00000571134	ENSG00000184544	DHRS7C	TRUE	TRUE
chr17	9781595	C	A	ENST00000571134	ENSG00000184544	DHRS7C	TRUE	FALSE
chr17	9781595	C	G	ENST00000571134	ENSG00000184544	DHRS7C	TRUE	FALSE
chr17	9781595	C	T	ENST00000571134	ENSG00000184544	DHRS7C	TRUE	FALSE
chr17	9781596	T	A	ENST00000571134	ENSG00000184544	DHRS7C	TRUE	FALSE
chr17	9781596	T	C	ENST00000571134	ENSG00000184544	DHRS7C	TRUE	FALSE
chr17	9781596	T	G	ENST00000571134	ENSG00000184544	DHRS7C	TRUE	FALSE
chr17	9791129	A	C	ENST00000571134	ENSG00000184544	DHRS7C	TRUE	FALSE
chr17	9791129	A	G	ENST00000571134	ENSG00000184544	DHRS7C	TRUE	FALSE
chr17	9791129	A	T	ENST00000571134	ENSG00000184544	DHRS7C	TRUE	FALSE
chr17	9791130	C	A	ENST00000571134	ENSG00000184544	DHRS7C	TRUE	FALSE
chr17	9791130	C	G	ENST00000571134	ENSG00000184544	DHRS7C	TRUE	FALSE
chr17	9791130	C	T	ENST00000571134	ENSG00000184544	DHRS7C	TRUE	FALSE
chr17	9791131	C	A	ENST00000571134	ENSG00000184544	DHRS7C	TRUE	TRUE
chr17	9791134	T	A	ENST00000571134	ENSG00000184544	DHRS7C	TRUE	TRUE
chr17	9791143	C	A	ENST00000571134	ENSG00000184544	DHRS7C	TRUE	TRUE
chr17	9791145	G	C	ENST00000571134	ENSG00000184544	DHRS7C	TRUE	TRUE
chr17	9791145	G	T	ENST00000571134	ENSG00000184544	DHRS7C	TRUE	TRUE
chr17	9791173	T	A	ENST00000571134	ENSG00000184544	DHRS7C	TRUE	TRUE
chr17	9791179	G	A	ENST00000571134	ENSG00000184544	DHRS7C	TRUE	TRUE
chr17	9791187	G	C	ENST00000571134	ENSG00000184544	DHRS7C	TRUE	TRUE
chr17	9791187	G	T	ENST00000571134	ENSG00000184544	DHRS7C	TRUE	TRUE
chr17	9791191	T	A	ENST00000571134	ENSG00000184544	DHRS7C	TRUE	TRUE
chr17	9791193	G	C	ENST00000571134	ENSG00000184544	DHRS7C	TRUE	TRUE
chr17	9791193	G	T	ENST00000571134	ENSG00000184544	DHRS7C	TRUE	TRUE
chr17	9791195	C	T	ENST00000571134	ENSG00000184544	DHRS7C	TRUE	TRUE
chr17	9791196	C	T	ENST00000571134	ENSG00000184544	DHRS7C	TRUE	TRUE
chr17	9791212	C	A	ENST00000571134	ENSG00000184544	DHRS7C	TRUE	TRUE
chr17	9791215	G	A	ENST00000571134	ENSG00000184544	DHRS7C	TRUE	FALSE
chr17	9791216	G	C	ENST00000571134	ENSG00000184544	DHRS7C	TRUE	FALSE
chr17	9791216	G	T	ENST00000571134	ENSG00000184544	DHRS7C	TRUE	FALSE
chr17	9791242	C	A	ENST00000571134	ENSG00000184544	DHRS7C	FALSE	FALSE
chr17	9791281	C	A	ENST00000571134	ENSG00000184544	DHRS7C	FALSE	FALSE
chr17	9802389	G	T	ENST00000399363	ENSG00000214978	GSG1L2
chr17	9802403	T	A	ENST00000399363	ENSG00000214978	GSG1L2
chr17	9802430	C	A	ENST00000399363	ENSG00000214978	GSG1L2
chr17	9802451	G	A	ENST00000399363	ENSG00000214978	GSG1L2
chr17	9802454	C	A	ENST00000399363	ENSG00000214978	GSG1L2
chr17	9802461	G	T	ENST00000399363	ENSG00000214978	GSG1L2
chr17	9802475	C	A	ENST00000399363	ENSG00000214978	GSG1L2
chr17	9802481	T	A	ENST00000399363	ENSG00000214978	GSG1L2
chr17	9802482	C	T	ENST00000399363	ENSG00000214978	GSG1L2
chr17	9802483	C	T	ENST00000399363	ENSG00000214978	GSG1L2
chr17	9802493	C	A	ENST00000399363	ENSG00000214978	GSG1L2
chr17	9802495	G	T	ENST00000399363	ENSG00000214978	GSG1L2
chr17	9802502	C	A	ENST00000399363	ENSG00000214978	GSG1L2
chr17	9802508	C	A	ENST00000399363	ENSG00000214978	GSG1L2
chr17	9802523	G	A	ENST00000399363	ENSG00000214978	GSG1L2
chr17	9802544	G	A	ENST00000399363	ENSG00000214978	GSG1L2
chr17	9802550	G	A	ENST00000399363	ENSG00000214978	GSG1L2
chr17	9802553	G	A	ENST00000399363	ENSG00000214978	GSG1L2
chr17	9802556	T	A	ENST00000399363	ENSG00000214978	GSG1L2
chr17	9802559	C	A	ENST00000399363	ENSG00000214978	GSG1L2
chr17	9802568	C	A	ENST00000399363	ENSG00000214978	GSG1L2
chr17	9802600	G	T	ENST00000399363	ENSG00000214978	GSG1L2
chr17	9802606	G	T	ENST00000399363	ENSG00000214978	GSG1L2
chr17	9802617	G	T	ENST00000399363	ENSG00000214978	GSG1L2
chr17	9802635	C	T	ENST00000399363	ENSG00000214978	GSG1L2
chr17	9802636	C	T	ENST00000399363	ENSG00000214978	GSG1L2
chr17	9802644	G	T	ENST00000399363	ENSG00000214978	GSG1L2
chr17	9802645	C	A	ENST00000399363	ENSG00000214978	GSG1L2	FALSE	FALSE
chr17	9802645	C	G	ENST00000399363	ENSG00000214978	GSG1L2	FALSE	FALSE
chr17	9802645	C	T	ENST00000399363	ENSG00000214978	GSG1L2	FALSE	FALSE
chr17	9802646	T	A	ENST00000399363	ENSG00000214978	GSG1L2	FALSE	FALSE
chr17	9802646	T	C	ENST00000399363	ENSG00000214978	GSG1L2	FALSE	FALSE
chr17	9802646	T	G	ENST00000399363	ENSG00000214978	GSG1L2	FALSE	FALSE
chr17	9807488	A	C	ENST00000399363	ENSG00000214978	GSG1L2	TRUE	FALSE
chr17	9807488	A	G	ENST00000399363	ENSG00000214978	GSG1L2	TRUE	FALSE
chr17	9807488	A	T	ENST00000399363	ENSG00000214978	GSG1L2	TRUE	FALSE
chr17	9807489	C	A	ENST00000399363	ENSG00000214978	GSG1L2	TRUE	FALSE
chr17	9807489	C	G	ENST00000399363	ENSG00000214978	GSG1L2	TRUE	FALSE
chr17	9807489	C	T	ENST00000399363	ENSG00000214978	GSG1L2	TRUE	FALSE
chr17	9807492	A	C	ENST00000399363	ENSG00000214978	GSG1L2
chr17	9807492	A	T	ENST00000399363	ENSG00000214978	GSG1L2
chr17	9807496	G	C	ENST00000399363	ENSG00000214978	GSG1L2
chr17	9807496	G	T	ENST00000399363	ENSG00000214978	GSG1L2
chr17	9807498	C	T	ENST00000399363	ENSG00000214978	GSG1L2
chr17	9807499	C	T	ENST00000399363	ENSG00000214978	GSG1L2
chr17	9807504	A	C	ENST00000399363	ENSG00000214978	GSG1L2
chr17	9807504	A	T	ENST00000399363	ENSG00000214978	GSG1L2
chr17	9807510	C	T	ENST00000399363	ENSG00000214978	GSG1L2
chr17	9807511	C	T	ENST00000399363	ENSG00000214978	GSG1L2
chr17	9807518	G	A	ENST00000399363	ENSG00000214978	GSG1L2
chr17	9807524	T	A	ENST00000399363	ENSG00000214978	GSG1L2
chr17	9807525	C	T	ENST00000399363	ENSG00000214978	GSG1L2
chr17	9807526	C	T	ENST00000399363	ENSG00000214978	GSG1L2
chr17	9807533	C	A	ENST00000399363	ENSG00000214978	GSG1L2
chr17	9807539	C	A	ENST00000399363	ENSG00000214978	GSG1L2
chr17	9807557	G	A	ENST00000399363	ENSG00000214978	GSG1L2
chr17	9807570	G	C	ENST00000399363	ENSG00000214978	GSG1L2
chr17	9807570	G	T	ENST00000399363	ENSG00000214978	GSG1L2
chr17	9807602	C	A	ENST00000399363	ENSG00000214978	GSG1L2	TRUE	FALSE
chr17	9807602	C	G	ENST00000399363	ENSG00000214978	GSG1L2	TRUE	FALSE
chr17	9807602	C	T	ENST00000399363	ENSG00000214978	GSG1L2	TRUE	FALSE
chr17	9807603	T	A	ENST00000399363	ENSG00000214978	GSG1L2	TRUE	FALSE
chr17	9807603	T	C	ENST00000399363	ENSG00000214978	GSG1L2	TRUE	FALSE
chr17	9807603	T	G	ENST00000399363	ENSG00000214978	GSG1L2	TRUE	FALSE
chr17	9808828	A	C	ENST00000399363	ENSG00000214978	GSG1L2	FALSE	FALSE
chr17	9808828	A	G	ENST00000399363	ENSG00000214978	GSG1L2	FALSE	FALSE
chr17	9808828	A	T	ENST00000399363	ENSG00000214978	GSG1L2	FALSE	FALSE
chr17	9808829	C	A	ENST00000399363	ENSG00000214978	GSG1L2	FALSE	FALSE
chr17	9808829	C	G	ENST00000399363	ENSG00000214978	GSG1L2	FALSE	FALSE
chr17	9808829	C	T	ENST00000399363	ENSG00000214978	GSG1L2	FALSE	FALSE
chr17	9808856	A	T	ENST00000399363	ENSG00000214978	GSG1L2
chr17	9808873	C	T	ENST00000399363	ENSG00000214978	GSG1L2
chr17	9808874	C	T	ENST00000399363	ENSG00000214978	GSG1L2
chr17	9808894	A	T	ENST00000399363	ENSG00000214978	GSG1L2
chr17	9808905	T	A	ENST00000399363	ENSG00000214978	GSG1L2
chr17	9808956	C	A	ENST00000399363	ENSG00000214978	GSG1L2
chr17	9808972	C	T	ENST00000399363	ENSG00000214978	GSG1L2
chr17	9808973	C	T	ENST00000399363	ENSG00000214978	GSG1L2
chr17	9808976	A	T	ENST00000399363	ENSG00000214978	GSG1L2
chr17	9808983	C	A	ENST00000399363	ENSG00000214978	GSG1L2	FALSE	FALSE
chr17	9808983	C	G	ENST00000399363	ENSG00000214978	GSG1L2	FALSE	FALSE
chr17	9808983	C	T	ENST00000399363	ENSG00000214978	GSG1L2	FALSE	FALSE
chr17	9808984	T	A	ENST00000399363	ENSG00000214978	GSG1L2	FALSE	FALSE
chr17	9808984	T	C	ENST00000399363	ENSG00000214978	GSG1L2	FALSE	FALSE
chr17	9808984	T	G	ENST00000399363	ENSG00000214978	GSG1L2	FALSE	FALSE
chr17	9810569	A	C	ENST00000399363	ENSG00000214978	GSG1L2	TRUE	FALSE
chr17	9810569	A	G	ENST00000399363	ENSG00000214978	GSG1L2	TRUE	FALSE
chr17	9810569	A	T	ENST00000399363	ENSG00000214978	GSG1L2	TRUE	FALSE
chr17	9810570	C	A	ENST00000399363	ENSG00000214978	GSG1L2	TRUE	FALSE
chr17	9810570	C	G	ENST00000399363	ENSG00000214978	GSG1L2	TRUE	FALSE
chr17	9810570	C	T	ENST00000399363	ENSG00000214978	GSG1L2	TRUE	FALSE
chr17	9810574	G	A	ENST00000399363	ENSG00000214978	GSG1L2
chr17	9810577	C	A	ENST00000399363	ENSG00000214978	GSG1L2
chr17	9810580	C	A	ENST00000399363	ENSG00000214978	GSG1L2
chr17	9810608	A	T	ENST00000399363	ENSG00000214978	GSG1L2
chr17	9810613	T	A	ENST00000399363	ENSG00000214978	GSG1L2
chr17	9810616	C	A	ENST00000399363	ENSG00000214978	GSG1L2
chr17	9810619	C	A	ENST00000399363	ENSG00000214978	GSG1L2	TRUE	FALSE
chr17	9810619	C	G	ENST00000399363	ENSG00000214978	GSG1L2	TRUE	FALSE
chr17	9810619	C	T	ENST00000399363	ENSG00000214978	GSG1L2	TRUE	FALSE
chr17	9810620	T	A	ENST00000399363	ENSG00000214978	GSG1L2	TRUE	FALSE
chr17	9810620	T	C	ENST00000399363	ENSG00000214978	GSG1L2	TRUE	FALSE
chr17	9810620	T	G	ENST00000399363	ENSG00000214978	GSG1L2	TRUE	FALSE
chr17	9821760	A	C	ENST00000399363	ENSG00000214978	GSG1L2	TRUE	FALSE
chr17	9821760	A	G	ENST00000399363	ENSG00000214978	GSG1L2	FALSE	FALSE
chr17	9821760	A	T	ENST00000399363	ENSG00000214978	GSG1L2	TRUE	FALSE
chr17	9821761	C	A	ENST00000399363	ENSG00000214978	GSG1L2	TRUE	FALSE
chr17	9821761	C	G	ENST00000399363	ENSG00000214978	GSG1L2	TRUE	FALSE
chr17	9821761	C	T	ENST00000399363	ENSG00000214978	GSG1L2	TRUE	FALSE
chr17	9821765	C	A	ENST00000399363	ENSG00000214978	GSG1L2
chr17	9821780	C	A	ENST00000399363	ENSG00000214978	GSG1L2
chr17	9821783	C	A	ENST00000399363	ENSG00000214978	GSG1L2
chr17	9821784	G	T	ENST00000399363	ENSG00000214978	GSG1L2
chr17	9821792	G	A	ENST00000399363	ENSG00000214978	GSG1L2
chr17	9821793	C	T	ENST00000399363	ENSG00000214978	GSG1L2
chr17	9821794	C	T	ENST00000399363	ENSG00000214978	GSG1L2
chr17	9821819	G	A	ENST00000399363	ENSG00000214978	GSG1L2
chr17	9821828	T	A	ENST00000399363	ENSG00000214978	GSG1L2
chr17	9821843	C	A	ENST00000399363	ENSG00000214978	GSG1L2
chr17	9821844	C	T	ENST00000399363	ENSG00000214978	GSG1L2
chr17	9821845	C	T	ENST00000399363	ENSG00000214978	GSG1L2
chr17	9821850	G	C	ENST00000399363	ENSG00000214978	GSG1L2
chr17	9821850	G	T	ENST00000399363	ENSG00000214978	GSG1L2
chr17	9821864	G	A	ENST00000399363	ENSG00000214978	GSG1L2
chr17	9821906	T	A	ENST00000399363	ENSG00000214978	GSG1L2
chr17	9821916	G	T	ENST00000399363	ENSG00000214978	GSG1L2
chr17	9821924	G	A	ENST00000399363	ENSG00000214978	GSG1L2
chr17	9821930	C	A	ENST00000399363	ENSG00000214978	GSG1L2
chr17	9821936	G	A	ENST00000399363	ENSG00000214978	GSG1L2
chr17	9821942	G	A	ENST00000399363	ENSG00000214978	GSG1L2
chr17	9821943	G	T	ENST00000399363	ENSG00000214978	GSG1L2
chr17	9821954	T	A	ENST00000399363	ENSG00000214978	GSG1L2
chr17	9821966	G	A	ENST00000399363	ENSG00000214978	GSG1L2
chr17	9821975	C	A	ENST00000399363	ENSG00000214978	GSG1L2
chr17	9821976	A	T	ENST00000399363	ENSG00000214978	GSG1L2
chr17	9821979	C	T	ENST00000399363	ENSG00000214978	GSG1L2
chr17	9821980	C	T	ENST00000399363	ENSG00000214978	GSG1L2
chr17	9822024	G	T	ENST00000399363	ENSG00000214978	GSG1L2	FALSE	FALSE
chr17	9822050	G	A	ENST00000399363	ENSG00000214978	GSG1L2	FALSE	FALSE
chr17	9822053	G	A	ENST00000399363	ENSG00000214978	GSG1L2	FALSE	FALSE
chr17	9822056	G	A	ENST00000399363	ENSG00000214978	GSG1L2	FALSE	FALSE
chr17	9822059	T	A	ENST00000399363	ENSG00000214978	GSG1L2	FALSE	FALSE
chr17	9826067	A	T	ENST00000262441	ENSG00000065325	GLP2R	FALSE	FALSE
chr17	9826073	G	T	ENST00000262441	ENSG00000065325	GLP2R	FALSE	FALSE
chr17	9826077	C	A	ENST00000262441	ENSG00000065325	GLP2R	FALSE	FALSE
chr17	9826097	A	T	ENST00000262441	ENSG00000065325	GLP2R	FALSE	FALSE
chr17	9826100	G	T	ENST00000262441	ENSG00000065325	GLP2R	FALSE	FALSE
chr17	9826109	G	T	ENST00000262441	ENSG00000065325	GLP2R	FALSE	FALSE
chr17	9826130	G	T	ENST00000262441	ENSG00000065325	GLP2R	TRUE	FALSE
chr17	9826158	G	A	ENST00000262441	ENSG00000065325	GLP2R	TRUE	TRUE
chr17	9826159	G	A	ENST00000262441	ENSG00000065325	GLP2R	TRUE	TRUE
chr17	9826187	A	T	ENST00000262441	ENSG00000065325	GLP2R	TRUE	TRUE
chr17	9826192	C	A	ENST00000262441	ENSG00000065325	GLP2R	TRUE	TRUE
chr17	9826200	G	A	ENST00000262441	ENSG00000065325	GLP2R	TRUE	TRUE
chr17	9826201	G	A	ENST00000262441	ENSG00000065325	GLP2R	TRUE	TRUE
chr17	9826247	A	T	ENST00000262441	ENSG00000065325	GLP2R	TRUE	TRUE
chr17	9826250	C	T	ENST00000262441	ENSG00000065325	GLP2R	TRUE	TRUE
chr17	9826253	G	A	ENST00000262441	ENSG00000065325	GLP2R	FALSE	FALSE
chr17	9826253	G	C	ENST00000262441	ENSG00000065325	GLP2R	FALSE	FALSE
chr17	9826253	G	T	ENST00000262441	ENSG00000065325	GLP2R	FALSE	FALSE
chr17	9826254	T	A	ENST00000262441	ENSG00000065325	GLP2R	FALSE	FALSE
chr17	9826254	T	C	ENST00000262441	ENSG00000065325	GLP2R	FALSE	FALSE
chr17	9826254	T	G	ENST00000262441	ENSG00000065325	GLP2R	FALSE	FALSE
chr17	9833805	A	C	ENST00000262441	ENSG00000065325	GLP2R	TRUE	FALSE
chr17	9833805	A	G	ENST00000262441	ENSG00000065325	GLP2R	TRUE	FALSE
chr17	9833805	A	T	ENST00000262441	ENSG00000065325	GLP2R	TRUE	FALSE
chr17	9833806	G	A	ENST00000262441	ENSG00000065325	GLP2R	TRUE	FALSE
chr17	9833806	G	C	ENST00000262441	ENSG00000065325	GLP2R	TRUE	FALSE
chr17	9833806	G	T	ENST00000262441	ENSG00000065325	GLP2R	TRUE	FALSE
chr17	9833813	G	T	ENST00000262441	ENSG00000065325	GLP2R	TRUE	TRUE
chr17	9833825	G	T	ENST00000262441	ENSG00000065325	GLP2R	TRUE	TRUE
chr17	9833828	G	T	ENST00000262441	ENSG00000065325	GLP2R	TRUE	TRUE
chr17	9833840	A	T	ENST00000262441	ENSG00000065325	GLP2R	TRUE	TRUE
chr17	9833844	G	A	ENST00000262441	ENSG00000065325	GLP2R	TRUE	TRUE
chr17	9833845	G	A	ENST00000262441	ENSG00000065325	GLP2R	TRUE	TRUE
chr17	9833849	C	T	ENST00000262441	ENSG00000065325	GLP2R	TRUE	TRUE
chr17	9833854	C	A	ENST00000262441	ENSG00000065325	GLP2R	TRUE	TRUE
chr17	9833854	C	G	ENST00000262441	ENSG00000065325	GLP2R	TRUE	TRUE
chr17	9833855	A	T	ENST00000262441	ENSG00000065325	GLP2R	TRUE	TRUE
chr17	9833858	C	T	ENST00000262441	ENSG00000065325	GLP2R	TRUE	TRUE
chr17	9833866	T	A	ENST00000262441	ENSG00000065325	GLP2R	TRUE	TRUE
chr17	9833870	A	T	ENST00000262441	ENSG00000065325	GLP2R	TRUE	TRUE
chr17	9833877	T	A	ENST00000262441	ENSG00000065325	GLP2R	TRUE	TRUE
chr17	9833877	T	G	ENST00000262441	ENSG00000065325	GLP2R	TRUE	TRUE
chr17	9833882	A	T	ENST00000262441	ENSG00000065325	GLP2R	TRUE	TRUE
chr17	9833885	G	T	ENST00000262441	ENSG00000065325	GLP2R	TRUE	TRUE
chr17	9833895	G	A	ENST00000262441	ENSG00000065325	GLP2R	TRUE	FALSE
chr17	9833895	G	C	ENST00000262441	ENSG00000065325	GLP2R	TRUE	FALSE
chr17	9833895	G	T	ENST00000262441	ENSG00000065325	GLP2R	TRUE	FALSE
chr17	9833896	T	A	ENST00000262441	ENSG00000065325	GLP2R	TRUE	FALSE
chr17	9833896	T	C	ENST00000262441	ENSG00000065325	GLP2R	TRUE	FALSE
chr17	9833896	T	G	ENST00000262441	ENSG00000065325	GLP2R	TRUE	FALSE
chr17	9836369	A	C	ENST00000262441	ENSG00000065325	GLP2R	TRUE	FALSE
chr17	9836369	A	G	ENST00000262441	ENSG00000065325	GLP2R	TRUE	FALSE
chr17	9836369	A	T	ENST00000262441	ENSG00000065325	GLP2R	TRUE	FALSE
chr17	9836370	G	A	ENST00000262441	ENSG00000065325	GLP2R	TRUE	FALSE
chr17	9836370	G	C	ENST00000262441	ENSG00000065325	GLP2R	TRUE	FALSE
chr17	9836370	G	T	ENST00000262441	ENSG00000065325	GLP2R	TRUE	FALSE
chr17	9836381	T	A	ENST00000262441	ENSG00000065325	GLP2R	TRUE	TRUE
chr17	9836397	C	T	ENST00000262441	ENSG00000065325	GLP2R	TRUE	TRUE
chr17	9836402	C	A	ENST00000262441	ENSG00000065325	GLP2R	TRUE	TRUE
chr17	9836402	C	G	ENST00000262441	ENSG00000065325	GLP2R	TRUE	TRUE
chr17	9836408	T	A	ENST00000262441	ENSG00000065325	GLP2R	TRUE	TRUE
chr17	9836410	G	A	ENST00000262441	ENSG00000065325	GLP2R	TRUE	TRUE
chr17	9836411	G	A	ENST00000262441	ENSG00000065325	GLP2R	TRUE	TRUE
chr17	9836427	G	T	ENST00000262441	ENSG00000065325	GLP2R	TRUE	TRUE
chr17	9836447	C	A	ENST00000262441	ENSG00000065325	GLP2R	TRUE	TRUE
chr17	9836452	C	A	ENST00000262441	ENSG00000065325	GLP2R	TRUE	TRUE
chr17	9836452	C	G	ENST00000262441	ENSG00000065325	GLP2R	TRUE	TRUE
chr17	9836456	C	A	ENST00000262441	ENSG00000065325	GLP2R	TRUE	TRUE
chr17	9836456	C	G	ENST00000262441	ENSG00000065325	GLP2R	TRUE	TRUE
chr17	9836458	T	A	ENST00000262441	ENSG00000065325	GLP2R	TRUE	TRUE
chr17	9836458	T	G	ENST00000262441	ENSG00000065325	GLP2R	TRUE	TRUE
chr17	9836464	G	A	ENST00000262441	ENSG00000065325	GLP2R	TRUE	TRUE
chr17	9836465	G	A	ENST00000262441	ENSG00000065325	GLP2R	TRUE	TRUE
chr17	9836467	G	A	ENST00000262441	ENSG00000065325	GLP2R	TRUE	TRUE
chr17	9836468	G	A	ENST00000262441	ENSG00000065325	GLP2R	TRUE	TRUE
chr17	9836472	G	T	ENST00000262441	ENSG00000065325	GLP2R	TRUE	TRUE
chr17	9836475	G	T	ENST00000262441	ENSG00000065325	GLP2R	TRUE	TRUE
chr17	9836476	G	A	ENST00000262441	ENSG00000065325	GLP2R	TRUE	FALSE
chr17	9836476	G	C	ENST00000262441	ENSG00000065325	GLP2R	TRUE	FALSE
chr17	9836476	G	T	ENST00000262441	ENSG00000065325	GLP2R	TRUE	FALSE
chr17	9836477	T	A	ENST00000262441	ENSG00000065325	GLP2R	TRUE	FALSE
chr17	9836477	T	C	ENST00000262441	ENSG00000065325	GLP2R	TRUE	FALSE
chr17	9836477	T	G	ENST00000262441	ENSG00000065325	GLP2R	TRUE	FALSE
chr17	9842493	A	C	ENST00000262441	ENSG00000065325	GLP2R	TRUE	FALSE
chr17	9842493	A	G	ENST00000262441	ENSG00000065325	GLP2R	TRUE	FALSE
chr17	9842493	A	T	ENST00000262441	ENSG00000065325	GLP2R	TRUE	FALSE
chr17	9842494	G	A	ENST00000262441	ENSG00000065325	GLP2R	TRUE	FALSE
chr17	9842494	G	C	ENST00000262441	ENSG00000065325	GLP2R	TRUE	FALSE
chr17	9842494	G	T	ENST00000262441	ENSG00000065325	GLP2R	TRUE	FALSE
chr17	9842501	C	A	ENST00000262441	ENSG00000065325	GLP2R	TRUE	TRUE
chr17	9842501	C	G	ENST00000262441	ENSG00000065325	GLP2R	TRUE	TRUE
chr17	9842503	G	T	ENST00000262441	ENSG00000065325	GLP2R	TRUE	TRUE
chr17	9842514	C	A	ENST00000262441	ENSG00000065325	GLP2R	TRUE	TRUE
chr17	9842514	C	G	ENST00000262441	ENSG00000065325	GLP2R	TRUE	TRUE
chr17	9842515	A	T	ENST00000262441	ENSG00000065325	GLP2R	TRUE	TRUE
chr17	9842523	C	A	ENST00000262441	ENSG00000065325	GLP2R	TRUE	TRUE
chr17	9842525	T	A	ENST00000262441	ENSG00000065325	GLP2R	TRUE	TRUE
chr17	9842530	C	T	ENST00000262441	ENSG00000065325	GLP2R	TRUE	TRUE
chr17	9842540	G	A	ENST00000262441	ENSG00000065325	GLP2R	TRUE	TRUE
chr17	9842541	G	A	ENST00000262441	ENSG00000065325	GLP2R	TRUE	TRUE
chr17	9842542	C	T	ENST00000262441	ENSG00000065325	GLP2R	TRUE	TRUE
chr17	9842551	G	T	ENST00000262441	ENSG00000065325	GLP2R	TRUE	TRUE
chr17	9842570	G	A	ENST00000262441	ENSG00000065325	GLP2R	TRUE	TRUE
chr17	9842571	G	A	ENST00000262441	ENSG00000065325	GLP2R	TRUE	TRUE
chr17	9842572	C	T	ENST00000262441	ENSG00000065325	GLP2R	TRUE	TRUE
chr17	9842584	G	T	ENST00000262441	ENSG00000065325	GLP2R	TRUE	TRUE
chr17	9842589	C	A	ENST00000262441	ENSG00000065325	GLP2R	TRUE	TRUE
chr17	9842593	G	T	ENST00000262441	ENSG00000065325	GLP2R	TRUE	TRUE
chr17	9842608	A	T	ENST00000262441	ENSG00000065325	GLP2R	TRUE	TRUE
chr17	9842611	C	T	ENST00000262441	ENSG00000065325	GLP2R	TRUE	TRUE
chr17	9842617	G	A	ENST00000262441	ENSG00000065325	GLP2R	TRUE	FALSE
chr17	9842617	G	C	ENST00000262441	ENSG00000065325	GLP2R	TRUE	FALSE
chr17	9842617	G	T	ENST00000262441	ENSG00000065325	GLP2R	TRUE	FALSE
chr17	9842618	T	A	ENST00000262441	ENSG00000065325	GLP2R	TRUE	FALSE
chr17	9842618	T	C	ENST00000262441	ENSG00000065325	GLP2R	TRUE	FALSE
chr17	9842618	T	G	ENST00000262441	ENSG00000065325	GLP2R	TRUE	FALSE
chr17	9854493	A	C	ENST00000262441	ENSG00000065325	GLP2R	TRUE	FALSE
chr17	9854493	A	G	ENST00000262441	ENSG00000065325	GLP2R	TRUE	FALSE
chr17	9854493	A	T	ENST00000262441	ENSG00000065325	GLP2R	TRUE	FALSE
chr17	9854494	G	A	ENST00000262441	ENSG00000065325	GLP2R	TRUE	FALSE
chr17	9854494	G	C	ENST00000262441	ENSG00000065325	GLP2R	TRUE	FALSE
chr17	9854494	G	T	ENST00000262441	ENSG00000065325	GLP2R	TRUE	FALSE
chr17	9854506	T	A	ENST00000262441	ENSG00000065325	GLP2R	TRUE	TRUE
chr17	9854506	T	G	ENST00000262441	ENSG00000065325	GLP2R	TRUE	TRUE
chr17	9854511	T	A	ENST00000262441	ENSG00000065325	GLP2R	TRUE	TRUE
chr17	9854517	C	A	ENST00000262441	ENSG00000065325	GLP2R	TRUE	TRUE
chr17	9854517	C	G	ENST00000262441	ENSG00000065325	GLP2R	TRUE	TRUE
chr17	9854523	T	A	ENST00000262441	ENSG00000065325	GLP2R	TRUE	TRUE
chr17	9854525	C	T	ENST00000262441	ENSG00000065325	GLP2R	TRUE	TRUE
chr17	9854536	C	A	ENST00000262441	ENSG00000065325	GLP2R	TRUE	TRUE
chr17	9854536	C	G	ENST00000262441	ENSG00000065325	GLP2R	TRUE	TRUE
chr17	9854543	G	T	ENST00000262441	ENSG00000065325	GLP2R	TRUE	TRUE
chr17	9854548	C	A	ENST00000262441	ENSG00000065325	GLP2R	TRUE	TRUE
chr17	9854548	C	G	ENST00000262441	ENSG00000065325	GLP2R	TRUE	TRUE
chr17	9854592	T	A	ENST00000262441	ENSG00000065325	GLP2R	TRUE	TRUE
chr17	9854600	C	T	ENST00000262441	ENSG00000065325	GLP2R	TRUE	TRUE
chr17	9854602	G	A	ENST00000262441	ENSG00000065325	GLP2R	TRUE	FALSE
chr17	9854602	G	C	ENST00000262441	ENSG00000065325	GLP2R	TRUE	FALSE
chr17	9854602	G	T	ENST00000262441	ENSG00000065325	GLP2R	TRUE	FALSE
chr17	9854603	T	A	ENST00000262441	ENSG00000065325	GLP2R	TRUE	FALSE
chr17	9854603	T	C	ENST00000262441	ENSG00000065325	GLP2R	TRUE	FALSE
chr17	9854603	T	G	ENST00000262441	ENSG00000065325	GLP2R	TRUE	FALSE
chr17	9857421	A	C	ENST00000262441	ENSG00000065325	GLP2R	TRUE	FALSE
chr17	9857421	A	G	ENST00000262441	ENSG00000065325	GLP2R	TRUE	FALSE
chr17	9857421	A	T	ENST00000262441	ENSG00000065325	GLP2R	TRUE	FALSE
chr17	9857422	G	A	ENST00000262441	ENSG00000065325	GLP2R	TRUE	FALSE
chr17	9857422	G	C	ENST00000262441	ENSG00000065325	GLP2R	TRUE	FALSE
chr17	9857422	G	T	ENST00000262441	ENSG00000065325	GLP2R	TRUE	FALSE
chr17	9857424	A	T	ENST00000262441	ENSG00000065325	GLP2R	TRUE	TRUE
chr17	9857435	C	A	ENST00000262441	ENSG00000065325	GLP2R	TRUE	TRUE
chr17	9857447	C	A	ENST00000262441	ENSG00000065325	GLP2R	TRUE	TRUE
chr17	9857447	C	G	ENST00000262441	ENSG00000065325	GLP2R	TRUE	TRUE
chr17	9857461	T	A	ENST00000262441	ENSG00000065325	GLP2R	TRUE	TRUE
chr17	9857481	A	T	ENST00000262441	ENSG00000065325	GLP2R	TRUE	TRUE
chr17	9857502	A	T	ENST00000262441	ENSG00000065325	GLP2R	TRUE	TRUE
chr17	9857519	C	A	ENST00000262441	ENSG00000065325	GLP2R	TRUE	TRUE
chr17	9857519	C	G	ENST00000262441	ENSG00000065325	GLP2R	TRUE	TRUE
chr17	9857528	C	A	ENST00000262441	ENSG00000065325	GLP2R	TRUE	TRUE
chr17	9857528	C	G	ENST00000262441	ENSG00000065325	GLP2R	TRUE	TRUE
chr17	9857532	A	T	ENST00000262441	ENSG00000065325	GLP2R	TRUE	TRUE
chr17	9857547	G	T	ENST00000262441	ENSG00000065325	GLP2R	TRUE	TRUE
chr17	9857557	G	A	ENST00000262441	ENSG00000065325	GLP2R	TRUE	TRUE
chr17	9857558	G	A	ENST00000262441	ENSG00000065325	GLP2R	TRUE	TRUE
chr17	9857567	C	A	ENST00000262441	ENSG00000065325	GLP2R	TRUE	TRUE
chr17	9857567	C	G	ENST00000262441	ENSG00000065325	GLP2R	TRUE	TRUE
chr17	9857572	C	A	ENST00000262441	ENSG00000065325	GLP2R	TRUE	TRUE
chr17	9857572	C	G	ENST00000262441	ENSG00000065325	GLP2R	TRUE	TRUE
chr17	9857574	G	T	ENST00000262441	ENSG00000065325	GLP2R	TRUE	TRUE
chr17	9857577	G	A	ENST00000262441	ENSG00000065325	GLP2R	TRUE	FALSE
chr17	9857577	G	C	ENST00000262441	ENSG00000065325	GLP2R	TRUE	FALSE
chr17	9857577	G	T	ENST00000262441	ENSG00000065325	GLP2R	TRUE	FALSE
chr17	9857578	T	A	ENST00000262441	ENSG00000065325	GLP2R	TRUE	FALSE
chr17	9857578	T	C	ENST00000262441	ENSG00000065325	GLP2R	TRUE	FALSE
chr17	9857578	T	G	ENST00000262441	ENSG00000065325	GLP2R	TRUE	FALSE
chr17	9859940	A	C	ENST00000262441	ENSG00000065325	GLP2R	TRUE	FALSE
chr17	9859940	A	G	ENST00000262441	ENSG00000065325	GLP2R	TRUE	FALSE
chr17	9859940	A	T	ENST00000262441	ENSG00000065325	GLP2R	TRUE	FALSE
chr17	9859941	G	A	ENST00000262441	ENSG00000065325	GLP2R	TRUE	FALSE
chr17	9859941	G	C	ENST00000262441	ENSG00000065325	GLP2R	TRUE	FALSE
chr17	9859941	G	T	ENST00000262441	ENSG00000065325	GLP2R	TRUE	FALSE
chr17	9859956	C	A	ENST00000262441	ENSG00000065325	GLP2R	TRUE	TRUE
chr17	9859961	C	A	ENST00000262441	ENSG00000065325	GLP2R	TRUE	TRUE
chr17	9859961	C	G	ENST00000262441	ENSG00000065325	GLP2R	TRUE	TRUE
chr17	9859966	C	T	ENST00000262441	ENSG00000065325	GLP2R	TRUE	TRUE
chr17	9859976	T	A	ENST00000262441	ENSG00000065325	GLP2R	TRUE	TRUE
chr17	9859983	C	A	ENST00000262441	ENSG00000065325	GLP2R	TRUE	TRUE
chr17	9859983	C	G	ENST00000262441	ENSG00000065325	GLP2R	TRUE	TRUE
chr17	9860001	C	A	ENST00000262441	ENSG00000065325	GLP2R	TRUE	TRUE
chr17	9860001	C	G	ENST00000262441	ENSG00000065325	GLP2R	TRUE	TRUE
chr17	9860003	T	A	ENST00000262441	ENSG00000065325	GLP2R	TRUE	TRUE
chr17	9860003	T	G	ENST00000262441	ENSG00000065325	GLP2R	TRUE	TRUE
chr17	9860006	G	A	ENST00000262441	ENSG00000065325	GLP2R	TRUE	TRUE
chr17	9860007	G	A	ENST00000262441	ENSG00000065325	GLP2R	TRUE	TRUE
chr17	9860017	G	T	ENST00000262441	ENSG00000065325	GLP2R	TRUE	TRUE
chr17	9860028	C	A	ENST00000262441	ENSG00000065325	GLP2R	TRUE	TRUE
chr17	9860028	C	G	ENST00000262441	ENSG00000065325	GLP2R	TRUE	TRUE
chr17	9860044	G	T	ENST00000262441	ENSG00000065325	GLP2R	TRUE	TRUE
chr17	9860062	G	T	ENST00000262441	ENSG00000065325	GLP2R	TRUE	TRUE
chr17	9860075	G	A	ENST00000262441	ENSG00000065325	GLP2R	TRUE	TRUE
chr17	9860076	G	A	ENST00000262441	ENSG00000065325	GLP2R	TRUE	TRUE
chr17	9860080	A	T	ENST00000262441	ENSG00000065325	GLP2R	TRUE	TRUE
chr17	9860085	C	A	ENST00000262441	ENSG00000065325	GLP2R	TRUE	TRUE
chr17	9860085	C	G	ENST00000262441	ENSG00000065325	GLP2R	TRUE	TRUE
chr17	9860093	T	A	ENST00000262441	ENSG00000065325	GLP2R	TRUE	TRUE
chr17	9860099	G	A	ENST00000262441	ENSG00000065325	GLP2R	TRUE	TRUE
chr17	9860100	G	A	ENST00000262441	ENSG00000065325	GLP2R	TRUE	TRUE
chr17	9860102	G	A	ENST00000262441	ENSG00000065325	GLP2R	TRUE	FALSE
chr17	9860102	G	C	ENST00000262441	ENSG00000065325	GLP2R	TRUE	FALSE
chr17	9860102	G	T	ENST00000262441	ENSG00000065325	GLP2R	TRUE	FALSE
chr17	9860103	T	A	ENST00000262441	ENSG00000065325	GLP2R	TRUE	FALSE
chr17	9860103	T	C	ENST00000262441	ENSG00000065325	GLP2R	TRUE	FALSE
chr17	9860103	T	G	ENST00000262441	ENSG00000065325	GLP2R	TRUE	FALSE
chr17	9861137	A	C	ENST00000262441	ENSG00000065325	GLP2R	TRUE	FALSE
chr17	9861137	A	G	ENST00000262441	ENSG00000065325	GLP2R	TRUE	FALSE
chr17	9861137	A	T	ENST00000262441	ENSG00000065325	GLP2R	TRUE	FALSE
chr17	9861138	G	A	ENST00000262441	ENSG00000065325	GLP2R	TRUE	FALSE
chr17	9861138	G	C	ENST00000262441	ENSG00000065325	GLP2R	TRUE	FALSE
chr17	9861138	G	T	ENST00000262441	ENSG00000065325	GLP2R	TRUE	FALSE
chr17	9861166	G	A	ENST00000262441	ENSG00000065325	GLP2R	TRUE	TRUE
chr17	9861167	G	A	ENST00000262441	ENSG00000065325	GLP2R	TRUE	TRUE
chr17	9861189	G	T	ENST00000262441	ENSG00000065325	GLP2R	TRUE	TRUE
chr17	9861200	G	A	ENST00000262441	ENSG00000065325	GLP2R	TRUE	FALSE
chr17	9861200	G	C	ENST00000262441	ENSG00000065325	GLP2R	TRUE	FALSE
chr17	9861200	G	T	ENST00000262441	ENSG00000065325	GLP2R	TRUE	FALSE
chr17	9861201	T	A	ENST00000262441	ENSG00000065325	GLP2R	TRUE	FALSE
chr17	9861201	T	C	ENST00000262441	ENSG00000065325	GLP2R	TRUE	FALSE
chr17	9861201	T	G	ENST00000262441	ENSG00000065325	GLP2R	TRUE	FALSE
chr17	9862019	A	C	ENST00000262441	ENSG00000065325	GLP2R	FALSE	FALSE
chr17	9862019	A	G	ENST00000262441	ENSG00000065325	GLP2R	FALSE	FALSE
chr17	9862019	A	T	ENST00000262441	ENSG00000065325	GLP2R	FALSE	FALSE
chr17	9862020	G	A	ENST00000262441	ENSG00000065325	GLP2R	FALSE	FALSE
chr17	9862020	G	C	ENST00000262441	ENSG00000065325	GLP2R	FALSE	FALSE
chr17	9862020	G	T	ENST00000262441	ENSG00000065325	GLP2R	FALSE	FALSE
chr17	9862024	C	A	ENST00000262441	ENSG00000065325	GLP2R	TRUE	TRUE
chr17	9862026	G	A	ENST00000262441	ENSG00000065325	GLP2R	TRUE	TRUE
chr17	9862027	G	A	ENST00000262441	ENSG00000065325	GLP2R	TRUE	TRUE
chr17	9862043	A	T	ENST00000262441	ENSG00000065325	GLP2R	TRUE	TRUE
chr17	9862046	A	T	ENST00000262441	ENSG00000065325	GLP2R	TRUE	TRUE
chr17	9862053	G	A	ENST00000262441	ENSG00000065325	GLP2R	TRUE	TRUE
chr17	9862054	G	A	ENST00000262441	ENSG00000065325	GLP2R	TRUE	TRUE
chr17	9862056	G	A	ENST00000262441	ENSG00000065325	GLP2R	TRUE	TRUE
chr17	9862057	G	A	ENST00000262441	ENSG00000065325	GLP2R	TRUE	TRUE
chr17	9862064	C	T	ENST00000262441	ENSG00000065325	GLP2R	TRUE	TRUE
chr17	9862067	G	T	ENST00000262441	ENSG00000065325	GLP2R	TRUE	TRUE
chr17	9862084	T	A	ENST00000262441	ENSG00000065325	GLP2R	TRUE	TRUE
chr17	9862091	G	A	ENST00000262441	ENSG00000065325	GLP2R	FALSE	FALSE
chr17	9862091	G	C	ENST00000262441	ENSG00000065325	GLP2R	FALSE	FALSE
chr17	9862091	G	T	ENST00000262441	ENSG00000065325	GLP2R	FALSE	FALSE
chr17	9862092	T	A	ENST00000262441	ENSG00000065325	GLP2R	FALSE	FALSE
chr17	9862092	T	C	ENST00000262441	ENSG00000065325	GLP2R	FALSE	FALSE
chr17	9862092	T	G	ENST00000262441	ENSG00000065325	GLP2R	FALSE	FALSE
chr17	9870745	A	C	ENST00000262441	ENSG00000065325	GLP2R	TRUE	FALSE
chr17	9870745	A	G	ENST00000262441	ENSG00000065325	GLP2R	TRUE	FALSE
chr17	9870745	A	T	ENST00000262441	ENSG00000065325	GLP2R	TRUE	FALSE
chr17	9870746	G	A	ENST00000262441	ENSG00000065325	GLP2R	TRUE	FALSE
chr17	9870746	G	C	ENST00000262441	ENSG00000065325	GLP2R	TRUE	FALSE
chr17	9870746	G	T	ENST00000262441	ENSG00000065325	GLP2R	TRUE	FALSE
chr17	9870768	A	T	ENST00000262441	ENSG00000065325	GLP2R	TRUE	TRUE
chr17	9870777	A	T	ENST00000262441	ENSG00000065325	GLP2R	TRUE	TRUE
chr17	9870792	A	T	ENST00000262441	ENSG00000065325	GLP2R	TRUE	TRUE
chr17	9870798	A	T	ENST00000262441	ENSG00000065325	GLP2R	TRUE	TRUE
chr17	9870807	C	T	ENST00000262441	ENSG00000065325	GLP2R	TRUE	TRUE
chr17	9870815	C	A	ENST00000262441	ENSG00000065325	GLP2R	TRUE	TRUE
chr17	9870819	A	T	ENST00000262441	ENSG00000065325	GLP2R	TRUE	TRUE
chr17	9870827	T	A	ENST00000262441	ENSG00000065325	GLP2R	TRUE	TRUE
chr17	9870827	T	G	ENST00000262441	ENSG00000065325	GLP2R	TRUE	TRUE
chr17	9870828	A	T	ENST00000262441	ENSG00000065325	GLP2R	TRUE	TRUE
chr17	9870833	C	A	ENST00000262441	ENSG00000065325	GLP2R
chr17	9870833	C	G	ENST00000262441	ENSG00000065325	GLP2R
chr17	9870834	A	T	ENST00000262441	ENSG00000065325	GLP2R
chr17	9870836	G	A	ENST00000262441	ENSG00000065325	GLP2R	TRUE	FALSE
chr17	9870836	G	C	ENST00000262441	ENSG00000065325	GLP2R	TRUE	FALSE
chr17	9870836	G	T	ENST00000262441	ENSG00000065325	GLP2R	TRUE	FALSE
chr17	9870837	T	A	ENST00000262441	ENSG00000065325	GLP2R	TRUE	FALSE
chr17	9870837	T	C	ENST00000262441	ENSG00000065325	GLP2R	TRUE	FALSE
chr17	9870837	T	G	ENST00000262441	ENSG00000065325	GLP2R	TRUE	FALSE
chr17	9880376	A	C	ENST00000262441	ENSG00000065325	GLP2R	TRUE	FALSE
chr17	9880376	A	G	ENST00000262441	ENSG00000065325	GLP2R	TRUE	FALSE
chr17	9880376	A	T	ENST00000262441	ENSG00000065325	GLP2R	TRUE	FALSE
chr17	9880377	G	A	ENST00000262441	ENSG00000065325	GLP2R	TRUE	FALSE
chr17	9880377	G	C	ENST00000262441	ENSG00000065325	GLP2R	TRUE	FALSE
chr17	9880377	G	T	ENST00000262441	ENSG00000065325	GLP2R	TRUE	FALSE
chr17	9880380	T	A	ENST00000262441	ENSG00000065325	GLP2R	TRUE	TRUE
chr17	9880385	A	T	ENST00000262441	ENSG00000065325	GLP2R	TRUE	TRUE
chr17	9880389	C	A	ENST00000262441	ENSG00000065325	GLP2R	TRUE	TRUE
chr17	9880389	C	G	ENST00000262441	ENSG00000065325	GLP2R	TRUE	TRUE
chr17	9880410	T	A	ENST00000262441	ENSG00000065325	GLP2R	TRUE	TRUE
chr17	9880410	T	G	ENST00000262441	ENSG00000065325	GLP2R	TRUE	TRUE
chr17	9880413	T	A	ENST00000262441	ENSG00000065325	GLP2R	TRUE	TRUE
chr17	9880424	G	T	ENST00000262441	ENSG00000065325	GLP2R	TRUE	TRUE
chr17	9880454	C	T	ENST00000262441	ENSG00000065325	GLP2R	TRUE	TRUE
chr17	9880460	G	T	ENST00000262441	ENSG00000065325	GLP2R	TRUE	TRUE
chr17	9880463	G	T	ENST00000262441	ENSG00000065325	GLP2R	TRUE	TRUE
chr17	9880472	A	T	ENST00000262441	ENSG00000065325	GLP2R	TRUE	TRUE
chr17	9880481	C	T	ENST00000262441	ENSG00000065325	GLP2R	TRUE	TRUE
chr17	9880493	C	T	ENST00000262441	ENSG00000065325	GLP2R	TRUE	TRUE
chr17	9880497	T	A	ENST00000262441	ENSG00000065325	GLP2R	TRUE	TRUE
chr17	9880517	G	A	ENST00000262441	ENSG00000065325	GLP2R	TRUE	FALSE
chr17	9880517	G	C	ENST00000262441	ENSG00000065325	GLP2R	TRUE	FALSE
chr17	9880517	G	T	ENST00000262441	ENSG00000065325	GLP2R	TRUE	FALSE
chr17	9880518	T	A	ENST00000262441	ENSG00000065325	GLP2R	TRUE	FALSE
chr17	9880518	T	C	ENST00000262441	ENSG00000065325	GLP2R	TRUE	FALSE
chr17	9880518	T	G	ENST00000262441	ENSG00000065325	GLP2R	TRUE	FALSE
chr17	9887930	A	C	ENST00000262441	ENSG00000065325	GLP2R	TRUE	FALSE
chr17	9887930	A	G	ENST00000262441	ENSG00000065325	GLP2R	TRUE	FALSE
chr17	9887930	A	T	ENST00000262441	ENSG00000065325	GLP2R	TRUE	FALSE
chr17	9887931	G	A	ENST00000262441	ENSG00000065325	GLP2R	TRUE	FALSE
chr17	9887931	G	C	ENST00000262441	ENSG00000065325	GLP2R	TRUE	FALSE
chr17	9887931	G	T	ENST00000262441	ENSG00000065325	GLP2R	TRUE	FALSE
chr17	9887948	T	A	ENST00000262441	ENSG00000065325	GLP2R	FALSE	FALSE
chr17	9887950	C	T	ENST00000262441	ENSG00000065325	GLP2R	FALSE	FALSE
chr17	9887955	T	A	ENST00000262441	ENSG00000065325	GLP2R	FALSE	FALSE
chr17	9887955	T	G	ENST00000262441	ENSG00000065325	GLP2R	FALSE	FALSE
chr17	9887968	G	T	ENST00000262441	ENSG00000065325	GLP2R	FALSE	FALSE
chr17	9887971	G	T	ENST00000262441	ENSG00000065325	GLP2R	FALSE	FALSE
chr17	9887974	G	A	ENST00000262441	ENSG00000065325	GLP2R	TRUE	FALSE
chr17	9887974	G	C	ENST00000262441	ENSG00000065325	GLP2R	TRUE	FALSE
chr17	9887974	G	T	ENST00000262441	ENSG00000065325	GLP2R	TRUE	FALSE
chr17	9887975	T	A	ENST00000262441	ENSG00000065325	GLP2R	TRUE	FALSE
chr17	9887975	T	C	ENST00000262441	ENSG00000065325	GLP2R	TRUE	FALSE
chr17	9887975	T	G	ENST00000262441	ENSG00000065325	GLP2R	TRUE	FALSE
chr17	9889368	A	C	ENST00000262441	ENSG00000065325	GLP2R	TRUE	FALSE
chr17	9889368	A	G	ENST00000262441	ENSG00000065325	GLP2R	TRUE	FALSE
chr17	9889368	A	T	ENST00000262441	ENSG00000065325	GLP2R	TRUE	FALSE
chr17	9889369	G	A	ENST00000262441	ENSG00000065325	GLP2R	TRUE	FALSE
chr17	9889369	G	C	ENST00000262441	ENSG00000065325	GLP2R	TRUE	FALSE
chr17	9889369	G	T	ENST00000262441	ENSG00000065325	GLP2R	TRUE	FALSE
chr17	9889373	A	T	ENST00000262441	ENSG00000065325	GLP2R	FALSE	FALSE
chr17	9889379	G	T	ENST00000262441	ENSG00000065325	GLP2R	FALSE	FALSE
chr17	9889388	A	T	ENST00000262441	ENSG00000065325	GLP2R	FALSE	FALSE
chr17	9889393	C	A	ENST00000262441	ENSG00000065325	GLP2R	FALSE	FALSE
chr17	9889393	C	G	ENST00000262441	ENSG00000065325	GLP2R	FALSE	FALSE
chr17	9889395	G	A	ENST00000262441	ENSG00000065325	GLP2R	FALSE	FALSE
chr17	9889396	G	A	ENST00000262441	ENSG00000065325	GLP2R	FALSE	FALSE
chr17	9889407	T	A	ENST00000262441	ENSG00000065325	GLP2R	FALSE	FALSE
chr17	9889422	C	A	ENST00000262441	ENSG00000065325	GLP2R	FALSE	FALSE
chr17	9889422	C	G	ENST00000262441	ENSG00000065325	GLP2R	FALSE	FALSE
chr17	9889429	C	A	ENST00000262441	ENSG00000065325	GLP2R	FALSE	FALSE
chr17	9889430	A	T	ENST00000262441	ENSG00000065325	GLP2R	FALSE	FALSE
chr17	9889438	T	A	ENST00000262441	ENSG00000065325	GLP2R	FALSE	FALSE
chr17	9889448	A	T	ENST00000262441	ENSG00000065325	GLP2R	FALSE	FALSE
chr17	9889466	G	T	ENST00000262441	ENSG00000065325	GLP2R	FALSE	FALSE
chr17	9889469	A	T	ENST00000262441	ENSG00000065325	GLP2R	FALSE	FALSE
chr17	9889474	T	A	ENST00000262441	ENSG00000065325	GLP2R	FALSE	FALSE
chr17	9889478	A	T	ENST00000262441	ENSG00000065325	GLP2R	FALSE	FALSE
chr17	9889481	A	T	ENST00000262441	ENSG00000065325	GLP2R	FALSE	FALSE
chr17	9889488	C	A	ENST00000262441	ENSG00000065325	GLP2R	FALSE	FALSE
chr17	9889490	G	T	ENST00000262441	ENSG00000065325	GLP2R	FALSE	FALSE
chr17	9889493	G	T	ENST00000262441	ENSG00000065325	GLP2R	FALSE	FALSE
chr17	9889505	G	T	ENST00000262441	ENSG00000065325	GLP2R	FALSE	FALSE
chr17	9889508	A	T	ENST00000262441	ENSG00000065325	GLP2R	FALSE	FALSE
chr17	9889517	A	T	ENST00000262441	ENSG00000065325	GLP2R	FALSE	FALSE
chr17	9889523	C	T	ENST00000262441	ENSG00000065325	GLP2R	FALSE	FALSE
chr17	9889530	C	A	ENST00000262441	ENSG00000065325	GLP2R	FALSE	FALSE
chr17	9889530	C	G	ENST00000262441	ENSG00000065325	GLP2R	FALSE	FALSE
chr17	9889565	C	T	ENST00000262441	ENSG00000065325	GLP2R	FALSE	FALSE
chr17	9889577	G	T	ENST00000262441	ENSG00000065325	GLP2R	FALSE	FALSE
chr17	9889589	C	T	ENST00000262441	ENSG00000065325	GLP2R	FALSE	FALSE
chr17	9889595	C	T	ENST00000262441	ENSG00000065325	GLP2R	FALSE	FALSE
chr17	9889598	C	T	ENST00000262441	ENSG00000065325	GLP2R	FALSE	FALSE
chr17	9889614	G	A	ENST00000262441	ENSG00000065325	GLP2R	FALSE	FALSE
chr17	9889615	G	A	ENST00000262441	ENSG00000065325	GLP2R	FALSE	FALSE
chr17	9889637	G	T	ENST00000262441	ENSG00000065325	GLP2R	FALSE	FALSE
chr17	9889642	C	A	ENST00000262441	ENSG00000065325	GLP2R	FALSE	FALSE
chr17	9889646	G	T	ENST00000262441	ENSG00000065325	GLP2R	FALSE	FALSE
chr17	9889676	G	T	ENST00000262441	ENSG00000065325	GLP2R	FALSE	FALSE
chr17	9889679	G	T	ENST00000262441	ENSG00000065325	GLP2R	FALSE	FALSE
chr17	9889688	G	T	ENST00000262441	ENSG00000065325	GLP2R	FALSE	FALSE
chr17	9889691	G	T	ENST00000262441	ENSG00000065325	GLP2R	FALSE	FALSE
chr17	9889697	G	T	ENST00000262441	ENSG00000065325	GLP2R	FALSE	FALSE
chr17	9898106	T	A	ENST00000226193	ENSG00000109047	RCVRN	FALSE	FALSE
chr17	9898112	T	A	ENST00000226193	ENSG00000109047	RCVRN	FALSE	FALSE
chr17	9898115	C	A	ENST00000226193	ENSG00000109047	RCVRN	FALSE	FALSE
chr17	9898118	T	A	ENST00000226193	ENSG00000109047	RCVRN	FALSE	FALSE
chr17	9898124	T	A	ENST00000226193	ENSG00000109047	RCVRN	FALSE	FALSE
chr17	9898127	G	A	ENST00000226193	ENSG00000109047	RCVRN	FALSE	FALSE
chr17	9898133	C	A	ENST00000226193	ENSG00000109047	RCVRN	FALSE	FALSE
chr17	9898139	G	A	ENST00000226193	ENSG00000109047	RCVRN	FALSE	FALSE
chr17	9898148	G	A	ENST00000226193	ENSG00000109047	RCVRN	FALSE	FALSE
chr17	9898157	C	A	ENST00000226193	ENSG00000109047	RCVRN	FALSE	FALSE
chr17	9898160	T	A	ENST00000226193	ENSG00000109047	RCVRN	FALSE	FALSE
chr17	9898178	C	A	ENST00000226193	ENSG00000109047	RCVRN	FALSE	FALSE
chr17	9898187	C	A	ENST00000226193	ENSG00000109047	RCVRN	FALSE	FALSE
chr17	9898190	T	A	ENST00000226193	ENSG00000109047	RCVRN	FALSE	FALSE
chr17	9898193	C	A	ENST00000226193	ENSG00000109047	RCVRN	FALSE	FALSE
chr17	9898202	T	A	ENST00000226193	ENSG00000109047	RCVRN	FALSE	FALSE
chr17	9898205	C	A	ENST00000226193	ENSG00000109047	RCVRN	TRUE	FALSE
chr17	9898205	C	G	ENST00000226193	ENSG00000109047	RCVRN	TRUE	FALSE
chr17	9898205	C	T	ENST00000226193	ENSG00000109047	RCVRN	TRUE	FALSE
chr17	9898206	T	A	ENST00000226193	ENSG00000109047	RCVRN	TRUE	FALSE
chr17	9898206	T	C	ENST00000226193	ENSG00000109047	RCVRN	TRUE	FALSE
chr17	9898206	T	G	ENST00000226193	ENSG00000109047	RCVRN	TRUE	FALSE
chr17	9900987	A	C	ENST00000226193	ENSG00000109047	RCVRN	TRUE	FALSE
chr17	9900987	A	G	ENST00000226193	ENSG00000109047	RCVRN	TRUE	FALSE
chr17	9900987	A	T	ENST00000226193	ENSG00000109047	RCVRN	TRUE	FALSE
chr17	9900988	C	A	ENST00000226193	ENSG00000109047	RCVRN	TRUE	FALSE
chr17	9900988	C	G	ENST00000226193	ENSG00000109047	RCVRN	TRUE	FALSE
chr17	9900988	C	T	ENST00000226193	ENSG00000109047	RCVRN	TRUE	FALSE
chr17	9901001	T	A	ENST00000226193	ENSG00000109047	RCVRN	FALSE	FALSE
chr17	9901004	C	A	ENST00000226193	ENSG00000109047	RCVRN	FALSE	FALSE
chr17	9901008	G	C	ENST00000226193	ENSG00000109047	RCVRN	FALSE	FALSE
chr17	9901008	G	T	ENST00000226193	ENSG00000109047	RCVRN	FALSE	FALSE
chr17	9901013	T	A	ENST00000226193	ENSG00000109047	RCVRN	FALSE	FALSE
chr17	9901014	C	T	ENST00000226193	ENSG00000109047	RCVRN	FALSE	FALSE
chr17	9901015	C	T	ENST00000226193	ENSG00000109047	RCVRN	FALSE	FALSE
chr17	9901022	T	A	ENST00000226193	ENSG00000109047	RCVRN	FALSE	FALSE
chr17	9901025	C	A	ENST00000226193	ENSG00000109047	RCVRN	FALSE	FALSE
chr17	9901031	G	A	ENST00000226193	ENSG00000109047	RCVRN	FALSE	FALSE
chr17	9901034	T	A	ENST00000226193	ENSG00000109047	RCVRN	FALSE	FALSE
chr17	9901037	C	A	ENST00000226193	ENSG00000109047	RCVRN	FALSE	FALSE
chr17	9901049	C	A	ENST00000226193	ENSG00000109047	RCVRN	TRUE	TRUE
chr17	9901067	T	A	ENST00000226193	ENSG00000109047	RCVRN	TRUE	TRUE
chr17	9901076	C	A	ENST00000226193	ENSG00000109047	RCVRN	TRUE	TRUE
chr17	9901091	T	A	ENST00000226193	ENSG00000109047	RCVRN	TRUE	TRUE
chr17	9901101	C	A	ENST00000226193	ENSG00000109047	RCVRN	TRUE	FALSE
chr17	9901101	C	G	ENST00000226193	ENSG00000109047	RCVRN	TRUE	FALSE
chr17	9901101	C	T	ENST00000226193	ENSG00000109047	RCVRN	TRUE	FALSE
chr17	9901102	T	A	ENST00000226193	ENSG00000109047	RCVRN	TRUE	FALSE
chr17	9901102	T	C	ENST00000226193	ENSG00000109047	RCVRN	TRUE	FALSE
chr17	9901102	T	G	ENST00000226193	ENSG00000109047	RCVRN	TRUE	FALSE
chr17	9904798	A	C	ENST00000226193	ENSG00000109047	RCVRN	TRUE	FALSE
chr17	9904798	A	G	ENST00000226193	ENSG00000109047	RCVRN	TRUE	FALSE
chr17	9904798	A	T	ENST00000226193	ENSG00000109047	RCVRN	TRUE	FALSE
chr17	9904799	C	A	ENST00000226193	ENSG00000109047	RCVRN	TRUE	FALSE
chr17	9904799	C	G	ENST00000226193	ENSG00000109047	RCVRN	TRUE	FALSE
chr17	9904799	C	T	ENST00000226193	ENSG00000109047	RCVRN	TRUE	FALSE
chr17	9904811	C	A	ENST00000226193	ENSG00000109047	RCVRN	TRUE	TRUE
chr17	9904820	C	A	ENST00000226193	ENSG00000109047	RCVRN	TRUE	TRUE
chr17	9904826	T	A	ENST00000226193	ENSG00000109047	RCVRN	TRUE	TRUE
chr17	9904854	G	C	ENST00000226193	ENSG00000109047	RCVRN	TRUE	TRUE
chr17	9904854	G	T	ENST00000226193	ENSG00000109047	RCVRN	TRUE	TRUE
chr17	9904869	C	T	ENST00000226193	ENSG00000109047	RCVRN	TRUE	TRUE
chr17	9904870	C	T	ENST00000226193	ENSG00000109047	RCVRN	TRUE	TRUE
chr17	9904874	C	A	ENST00000226193	ENSG00000109047	RCVRN	TRUE	TRUE
chr17	9904880	T	A	ENST00000226193	ENSG00000109047	RCVRN	TRUE	TRUE
chr17	9904883	G	A	ENST00000226193	ENSG00000109047	RCVRN	TRUE	TRUE
chr17	9904892	T	A	ENST00000226193	ENSG00000109047	RCVRN	TRUE	TRUE
chr17	9904923	G	C	ENST00000226193	ENSG00000109047	RCVRN	TRUE	TRUE
chr17	9904923	G	T	ENST00000226193	ENSG00000109047	RCVRN	TRUE	TRUE
chr17	9904928	C	A	ENST00000226193	ENSG00000109047	RCVRN	TRUE	TRUE
chr17	9904931	T	A	ENST00000226193	ENSG00000109047	RCVRN	TRUE	TRUE
chr17	9904982	G	A	ENST00000226193	ENSG00000109047	RCVRN	TRUE	TRUE
chr17	9904986	G	C	ENST00000226193	ENSG00000109047	RCVRN	TRUE	TRUE
chr17	9904986	G	T	ENST00000226193	ENSG00000109047	RCVRN	TRUE	TRUE
chr17	9904994	T	A	ENST00000226193	ENSG00000109047	RCVRN	TRUE	TRUE
chr17	9905018	T	A	ENST00000226193	ENSG00000109047	RCVRN	TRUE	TRUE
chr17	9905022	G	C	ENST00000226193	ENSG00000109047	RCVRN	TRUE	TRUE
chr17	9905022	G	T	ENST00000226193	ENSG00000109047	RCVRN	TRUE	TRUE
chr17	9905033	G	A	ENST00000226193	ENSG00000109047	RCVRN	TRUE	TRUE
chr17	9905039	G	A	ENST00000226193	ENSG00000109047	RCVRN	TRUE	TRUE
chr17	9905042	G	A	ENST00000226193	ENSG00000109047	RCVRN	TRUE	TRUE
chr17	9905045	G	A	ENST00000226193	ENSG00000109047	RCVRN	TRUE	TRUE
chr17	9905064	A	T	ENST00000226193	ENSG00000109047	RCVRN	TRUE	TRUE
chr17	9905072	T	A	ENST00000226193	ENSG00000109047	RCVRN	TRUE	TRUE
chr17	9905084	G	A	ENST00000226193	ENSG00000109047	RCVRN	TRUE	TRUE
chr17	9905085	G	C	ENST00000226193	ENSG00000109047	RCVRN	TRUE	TRUE
chr17	9905085	G	T	ENST00000226193	ENSG00000109047	RCVRN	TRUE	TRUE
chr17	9905088	C	T	ENST00000226193	ENSG00000109047	RCVRN	TRUE	TRUE
chr17	9905089	C	T	ENST00000226193	ENSG00000109047	RCVRN	TRUE	TRUE
chr17	9905094	G	T	ENST00000226193	ENSG00000109047	RCVRN	TRUE	TRUE
chr17	9905102	C	A	ENST00000226193	ENSG00000109047	RCVRN	TRUE	TRUE
chr17	9905105	C	A	ENST00000226193	ENSG00000109047	RCVRN	TRUE	TRUE
chr17	9905108	C	A	ENST00000226193	ENSG00000109047	RCVRN	TRUE	TRUE
chr17	9905110	G	T	ENST00000226193	ENSG00000109047	RCVRN	TRUE	FALSE
chr17	9905117	T	A	ENST00000226193	ENSG00000109047	RCVRN	TRUE	FALSE
chr17	9905129	G	A	ENST00000226193	ENSG00000109047	RCVRN	TRUE	FALSE
chr17	9905135	C	A	ENST00000226193	ENSG00000109047	RCVRN	FALSE	FALSE
chr17	9905138	C	A	ENST00000226193	ENSG00000109047	RCVRN	FALSE	FALSE
chr17	9905147	C	A	ENST00000226193	ENSG00000109047	RCVRN	FALSE	FALSE
chr17	9905150	T	A	ENST00000226193	ENSG00000109047	RCVRN	FALSE	FALSE
chr17	9905168	T	A	ENST00000226193	ENSG00000109047	RCVRN	FALSE	FALSE
chr17	9917236	C	A	ENST00000432992	ENSG00000007237	GAS7	FALSE	FALSE
chr17	9917266	T	A	ENST00000432992	ENSG00000007237	GAS7	FALSE	FALSE
chr17	9917272	C	A	ENST00000432992	ENSG00000007237	GAS7	FALSE	FALSE
chr17	9917275	T	A	ENST00000432992	ENSG00000007237	GAS7	FALSE	FALSE
chr17	9917279	C	T	ENST00000432992	ENSG00000007237	GAS7	FALSE	FALSE
chr17	9917280	C	T	ENST00000432992	ENSG00000007237	GAS7	FALSE	FALSE
chr17	9917287	C	A	ENST00000432992	ENSG00000007237	GAS7	FALSE	FALSE
chr17	9917296	T	A	ENST00000432992	ENSG00000007237	GAS7	FALSE	FALSE
chr17	9917311	T	A	ENST00000432992	ENSG00000007237	GAS7	FALSE	FALSE
chr17	9917314	G	A	ENST00000432992	ENSG00000007237	GAS7	FALSE	FALSE
chr17	9917323	G	A	ENST00000432992	ENSG00000007237	GAS7	FALSE	FALSE
chr17	9917335	C	A	ENST00000432992	ENSG00000007237	GAS7	FALSE	FALSE
chr17	9917342	C	A	ENST00000432992	ENSG00000007237	GAS7	TRUE	TRUE
chr17	9917342	C	G	ENST00000432992	ENSG00000007237	GAS7	TRUE	TRUE
chr17	9917342	C	T	ENST00000432992	ENSG00000007237	GAS7	TRUE	TRUE
chr17	9917343	T	A	ENST00000432992	ENSG00000007237	GAS7	TRUE	TRUE
chr17	9917343	T	C	ENST00000432992	ENSG00000007237	GAS7	TRUE	TRUE
chr17	9917343	T	G	ENST00000432992	ENSG00000007237	GAS7	TRUE	TRUE
chr17	9917999	A	C	ENST00000432992	ENSG00000007237	GAS7	TRUE	FALSE
chr17	9917999	A	G	ENST00000432992	ENSG00000007237	GAS7	TRUE	FALSE
chr17	9917999	A	T	ENST00000432992	ENSG00000007237	GAS7	TRUE	FALSE
chr17	9918000	C	A	ENST00000432992	ENSG00000007237	GAS7	TRUE	FALSE
chr17	9918000	C	G	ENST00000432992	ENSG00000007237	GAS7	TRUE	FALSE
chr17	9918000	C	T	ENST00000432992	ENSG00000007237	GAS7	TRUE	FALSE
chr17	9918006	G	A	ENST00000432992	ENSG00000007237	GAS7	FALSE	FALSE
chr17	9918024	C	A	ENST00000432992	ENSG00000007237	GAS7	FALSE	FALSE
chr17	9918036	G	A	ENST00000432992	ENSG00000007237	GAS7	FALSE	FALSE
chr17	9918040	G	C	ENST00000432992	ENSG00000007237	GAS7	FALSE	FALSE
chr17	9918040	G	T	ENST00000432992	ENSG00000007237	GAS7	FALSE	FALSE
chr17	9918045	G	A	ENST00000432992	ENSG00000007237	GAS7	FALSE	FALSE
chr17	9918046	G	T	ENST00000432992	ENSG00000007237	GAS7	FALSE	FALSE
chr17	9918057	G	A	ENST00000432992	ENSG00000007237	GAS7	TRUE	TRUE
chr17	9918069	C	A	ENST00000432992	ENSG00000007237	GAS7	TRUE	TRUE
chr17	9918078	C	A	ENST00000432992	ENSG00000007237	GAS7	TRUE	TRUE
chr17	9918084	C	A	ENST00000432992	ENSG00000007237	GAS7	TRUE	TRUE
chr17	9918093	C	A	ENST00000432992	ENSG00000007237	GAS7	TRUE	TRUE
chr17	9918099	C	A	ENST00000432992	ENSG00000007237	GAS7	TRUE	TRUE
chr17	9918100	C	A	ENST00000432992	ENSG00000007237	GAS7	TRUE	FALSE
chr17	9918100	C	G	ENST00000432992	ENSG00000007237	GAS7	TRUE	FALSE
chr17	9918100	C	T	ENST00000432992	ENSG00000007237	GAS7	TRUE	FALSE
chr17	9918101	T	A	ENST00000432992	ENSG00000007237	GAS7	TRUE	FALSE
chr17	9918101	T	C	ENST00000432992	ENSG00000007237	GAS7	TRUE	FALSE
chr17	9918101	T	G	ENST00000432992	ENSG00000007237	GAS7	TRUE	FALSE
chr17	9919624	A	C	ENST00000432992	ENSG00000007237	GAS7	TRUE	FALSE
chr17	9919624	A	G	ENST00000432992	ENSG00000007237	GAS7	TRUE	FALSE
chr17	9919624	A	T	ENST00000432992	ENSG00000007237	GAS7	TRUE	FALSE
chr17	9919625	C	A	ENST00000432992	ENSG00000007237	GAS7	TRUE	FALSE
chr17	9919625	C	G	ENST00000432992	ENSG00000007237	GAS7	TRUE	FALSE
chr17	9919625	C	T	ENST00000432992	ENSG00000007237	GAS7	TRUE	FALSE
chr17	9919627	A	T	ENST00000432992	ENSG00000007237	GAS7	TRUE	TRUE
chr17	9919646	C	A	ENST00000432992	ENSG00000007237	GAS7	TRUE	TRUE
chr17	9919649	C	A	ENST00000432992	ENSG00000007237	GAS7	TRUE	TRUE
chr17	9919653	C	T	ENST00000432992	ENSG00000007237	GAS7	TRUE	TRUE
chr17	9919654	C	T	ENST00000432992	ENSG00000007237	GAS7	TRUE	TRUE
chr17	9919658	T	A	ENST00000432992	ENSG00000007237	GAS7	TRUE	TRUE
chr17	9919664	G	A	ENST00000432992	ENSG00000007237	GAS7	TRUE	TRUE
chr17	9919670	G	A	ENST00000432992	ENSG00000007237	GAS7	TRUE	TRUE
chr17	9919674	G	C	ENST00000432992	ENSG00000007237	GAS7	TRUE	TRUE
chr17	9919674	G	T	ENST00000432992	ENSG00000007237	GAS7	TRUE	TRUE
chr17	9919686	A	T	ENST00000432992	ENSG00000007237	GAS7	TRUE	TRUE
chr17	9919706	C	A	ENST00000432992	ENSG00000007237	GAS7	TRUE	FALSE
chr17	9919706	C	G	ENST00000432992	ENSG00000007237	GAS7	TRUE	FALSE
chr17	9919706	C	T	ENST00000432992	ENSG00000007237	GAS7	TRUE	FALSE
chr17	9919707	T	A	ENST00000432992	ENSG00000007237	GAS7	TRUE	FALSE
chr17	9919707	T	C	ENST00000432992	ENSG00000007237	GAS7	TRUE	FALSE
chr17	9919707	T	G	ENST00000432992	ENSG00000007237	GAS7	TRUE	FALSE
chr17	9925474	A	C	ENST00000432992	ENSG00000007237	GAS7	TRUE	FALSE
chr17	9925474	A	G	ENST00000432992	ENSG00000007237	GAS7	FALSE	FALSE
chr17	9925474	A	T	ENST00000432992	ENSG00000007237	GAS7	TRUE	FALSE
chr17	9925475	C	A	ENST00000432992	ENSG00000007237	GAS7	TRUE	FALSE
chr17	9925475	C	G	ENST00000432992	ENSG00000007237	GAS7	TRUE	FALSE
chr17	9925475	C	T	ENST00000432992	ENSG00000007237	GAS7	TRUE	FALSE
chr17	9925476	C	A	ENST00000432992	ENSG00000007237	GAS7	TRUE	TRUE
chr17	9925482	G	A	ENST00000432992	ENSG00000007237	GAS7	TRUE	TRUE
chr17	9925491	T	A	ENST00000432992	ENSG00000007237	GAS7	TRUE	TRUE
chr17	9925494	T	A	ENST00000432992	ENSG00000007237	GAS7	TRUE	TRUE
chr17	9925503	T	A	ENST00000432992	ENSG00000007237	GAS7	TRUE	TRUE
chr17	9925506	T	A	ENST00000432992	ENSG00000007237	GAS7	TRUE	TRUE
chr17	9925515	C	A	ENST00000432992	ENSG00000007237	GAS7	TRUE	TRUE
chr17	9925518	C	A	ENST00000432992	ENSG00000007237	GAS7	TRUE	TRUE
chr17	9925524	T	A	ENST00000432992	ENSG00000007237	GAS7	TRUE	TRUE
chr17	9925536	T	A	ENST00000432992	ENSG00000007237	GAS7	TRUE	TRUE
chr17	9925542	C	A	ENST00000432992	ENSG00000007237	GAS7	TRUE	TRUE
chr17	9925548	G	A	ENST00000432992	ENSG00000007237	GAS7	TRUE	TRUE
chr17	9925551	G	A	ENST00000432992	ENSG00000007237	GAS7	TRUE	TRUE
chr17	9925557	T	A	ENST00000432992	ENSG00000007237	GAS7	TRUE	TRUE
chr17	9925563	C	A	ENST00000432992	ENSG00000007237	GAS7	TRUE	TRUE
chr17	9925572	T	A	ENST00000432992	ENSG00000007237	GAS7	TRUE	TRUE
chr17	9925575	G	A	ENST00000432992	ENSG00000007237	GAS7	TRUE	TRUE
chr17	9925581	C	A	ENST00000432992	ENSG00000007237	GAS7	TRUE	TRUE
chr17	9925593	T	A	ENST00000432992	ENSG00000007237	GAS7	TRUE	TRUE
chr17	9925600	C	A	ENST00000432992	ENSG00000007237	GAS7	TRUE	FALSE
chr17	9925600	C	G	ENST00000432992	ENSG00000007237	GAS7	TRUE	FALSE
chr17	9925600	C	T	ENST00000432992	ENSG00000007237	GAS7	TRUE	FALSE
chr17	9925601	T	A	ENST00000432992	ENSG00000007237	GAS7	TRUE	FALSE
chr17	9925601	T	C	ENST00000432992	ENSG00000007237	GAS7	TRUE	FALSE
chr17	9925601	T	G	ENST00000432992	ENSG00000007237	GAS7	TRUE	FALSE
chr17	9926639	A	C	ENST00000432992	ENSG00000007237	GAS7	TRUE	FALSE
chr17	9926639	A	G	ENST00000432992	ENSG00000007237	GAS7	TRUE	FALSE
chr17	9926639	A	T	ENST00000432992	ENSG00000007237	GAS7	TRUE	FALSE
chr17	9926640	C	A	ENST00000432992	ENSG00000007237	GAS7	TRUE	FALSE
chr17	9926640	C	G	ENST00000432992	ENSG00000007237	GAS7	TRUE	FALSE
chr17	9926640	C	T	ENST00000432992	ENSG00000007237	GAS7	TRUE	FALSE
chr17	9926643	T	A	ENST00000432992	ENSG00000007237	GAS7	TRUE	TRUE
chr17	9926646	C	A	ENST00000432992	ENSG00000007237	GAS7	TRUE	TRUE
chr17	9926651	G	T	ENST00000432992	ENSG00000007237	GAS7	TRUE	TRUE
chr17	9926656	A	C	ENST00000432992	ENSG00000007237	GAS7	TRUE	TRUE
chr17	9926656	A	T	ENST00000432992	ENSG00000007237	GAS7	TRUE	TRUE
chr17	9926673	G	A	ENST00000432992	ENSG00000007237	GAS7	TRUE	TRUE
chr17	9926676	T	A	ENST00000432992	ENSG00000007237	GAS7	TRUE	TRUE
chr17	9926701	G	T	ENST00000432992	ENSG00000007237	GAS7	TRUE	TRUE
chr17	9926706	T	A	ENST00000432992	ENSG00000007237	GAS7	TRUE	TRUE
chr17	9926709	T	A	ENST00000432992	ENSG00000007237	GAS7	TRUE	TRUE
chr17	9926718	T	A	ENST00000432992	ENSG00000007237	GAS7	TRUE	TRUE
chr17	9926721	T	A	ENST00000432992	ENSG00000007237	GAS7	TRUE	TRUE
chr17	9926730	C	A	ENST00000432992	ENSG00000007237	GAS7	TRUE	TRUE
chr17	9926751	T	A	ENST00000432992	ENSG00000007237	GAS7	TRUE	TRUE
chr17	9926754	C	A	ENST00000432992	ENSG00000007237	GAS7	TRUE	TRUE
chr17	9926760	C	A	ENST00000432992	ENSG00000007237	GAS7	TRUE	TRUE
chr17	9926770	C	A	ENST00000432992	ENSG00000007237	GAS7	TRUE	FALSE
chr17	9926770	C	G	ENST00000432992	ENSG00000007237	GAS7	TRUE	FALSE
chr17	9926770	C	T	ENST00000432992	ENSG00000007237	GAS7	TRUE	FALSE
chr17	9926771	T	A	ENST00000432992	ENSG00000007237	GAS7	TRUE	FALSE
chr17	9926771	T	C	ENST00000432992	ENSG00000007237	GAS7	TRUE	FALSE
chr17	9926771	T	G	ENST00000432992	ENSG00000007237	GAS7	TRUE	FALSE
chr17	9934164	A	C	ENST00000432992	ENSG00000007237	GAS7	TRUE	FALSE
chr17	9934164	A	G	ENST00000432992	ENSG00000007237	GAS7	TRUE	FALSE
chr17	9934164	A	T	ENST00000432992	ENSG00000007237	GAS7	TRUE	FALSE
chr17	9934165	C	A	ENST00000432992	ENSG00000007237	GAS7	TRUE	FALSE
chr17	9934165	C	G	ENST00000432992	ENSG00000007237	GAS7	TRUE	FALSE
chr17	9934165	C	T	ENST00000432992	ENSG00000007237	GAS7	TRUE	FALSE
chr17	9934168	T	A	ENST00000432992	ENSG00000007237	GAS7	TRUE	TRUE
chr17	9934180	T	A	ENST00000432992	ENSG00000007237	GAS7	TRUE	TRUE
chr17	9934192	C	A	ENST00000432992	ENSG00000007237	GAS7	TRUE	TRUE
chr17	9934198	C	A	ENST00000432992	ENSG00000007237	GAS7	TRUE	TRUE
chr17	9934213	T	A	ENST00000432992	ENSG00000007237	GAS7	TRUE	TRUE
chr17	9934216	T	A	ENST00000432992	ENSG00000007237	GAS7	TRUE	TRUE
chr17	9934222	G	A	ENST00000432992	ENSG00000007237	GAS7	TRUE	TRUE
chr17	9934226	C	T	ENST00000432992	ENSG00000007237	GAS7	TRUE	TRUE
chr17	9934227	C	T	ENST00000432992	ENSG00000007237	GAS7	TRUE	TRUE
chr17	9934234	C	A	ENST00000432992	ENSG00000007237	GAS7	TRUE	TRUE
chr17	9934237	C	A	ENST00000432992	ENSG00000007237	GAS7	TRUE	TRUE
chr17	9934239	A	T	ENST00000432992	ENSG00000007237	GAS7	TRUE	TRUE
chr17	9934245	C	A	ENST00000432992	ENSG00000007237	GAS7	TRUE	FALSE
chr17	9934245	C	G	ENST00000432992	ENSG00000007237	GAS7	TRUE	FALSE
chr17	9934245	C	T	ENST00000432992	ENSG00000007237	GAS7	TRUE	FALSE
chr17	9934246	T	A	ENST00000432992	ENSG00000007237	GAS7	TRUE	FALSE
chr17	9934246	T	C	ENST00000432992	ENSG00000007237	GAS7	TRUE	FALSE
chr17	9934246	T	G	ENST00000432992	ENSG00000007237	GAS7	TRUE	FALSE
chr17	9940124	A	C	ENST00000432992	ENSG00000007237	GAS7	TRUE	FALSE
chr17	9940124	A	G	ENST00000432992	ENSG00000007237	GAS7	TRUE	FALSE
chr17	9940124	A	T	ENST00000432992	ENSG00000007237	GAS7	TRUE	FALSE
chr17	9940125	C	A	ENST00000432992	ENSG00000007237	GAS7	TRUE	FALSE
chr17	9940125	C	G	ENST00000432992	ENSG00000007237	GAS7	TRUE	FALSE
chr17	9940125	C	T	ENST00000432992	ENSG00000007237	GAS7	TRUE	FALSE
chr17	9940130	C	A	ENST00000432992	ENSG00000007237	GAS7	TRUE	TRUE
chr17	9940133	C	A	ENST00000432992	ENSG00000007237	GAS7	TRUE	TRUE
chr17	9940136	G	A	ENST00000432992	ENSG00000007237	GAS7	TRUE	TRUE
chr17	9940138	G	C	ENST00000432992	ENSG00000007237	GAS7	TRUE	TRUE
chr17	9940138	G	T	ENST00000432992	ENSG00000007237	GAS7	TRUE	TRUE
chr17	9940144	A	T	ENST00000432992	ENSG00000007237	GAS7	TRUE	TRUE
chr17	9940154	G	A	ENST00000432992	ENSG00000007237	GAS7	TRUE	TRUE
chr17	9940163	T	A	ENST00000432992	ENSG00000007237	GAS7	TRUE	TRUE
chr17	9940168	A	C	ENST00000432992	ENSG00000007237	GAS7	TRUE	TRUE
chr17	9940168	A	T	ENST00000432992	ENSG00000007237	GAS7	TRUE	TRUE
chr17	9940175	T	A	ENST00000432992	ENSG00000007237	GAS7	TRUE	TRUE
chr17	9940179	A	C	ENST00000432992	ENSG00000007237	GAS7	TRUE	TRUE
chr17	9940179	A	T	ENST00000432992	ENSG00000007237	GAS7	TRUE	TRUE
chr17	9940187	C	A	ENST00000432992	ENSG00000007237	GAS7	TRUE	TRUE
chr17	9940190	C	A	ENST00000432992	ENSG00000007237	GAS7	TRUE	TRUE
chr17	9940196	T	A	ENST00000432992	ENSG00000007237	GAS7	TRUE	TRUE
chr17	9940201	C	A	ENST00000432992	ENSG00000007237	GAS7	TRUE	FALSE
chr17	9940201	C	G	ENST00000432992	ENSG00000007237	GAS7	TRUE	FALSE
chr17	9940201	C	T	ENST00000432992	ENSG00000007237	GAS7	TRUE	FALSE
chr17	9940202	T	A	ENST00000432992	ENSG00000007237	GAS7	TRUE	FALSE
chr17	9940202	T	C	ENST00000432992	ENSG00000007237	GAS7	TRUE	FALSE
chr17	9940202	T	G	ENST00000432992	ENSG00000007237	GAS7	TRUE	FALSE
chr17	9943119	A	C	ENST00000432992	ENSG00000007237	GAS7	TRUE	FALSE
chr17	9943119	A	G	ENST00000432992	ENSG00000007237	GAS7	TRUE	FALSE
chr17	9943119	A	T	ENST00000432992	ENSG00000007237	GAS7	TRUE	FALSE
chr17	9943120	C	A	ENST00000432992	ENSG00000007237	GAS7	TRUE	FALSE
chr17	9943120	C	G	ENST00000432992	ENSG00000007237	GAS7	TRUE	FALSE
chr17	9943120	C	T	ENST00000432992	ENSG00000007237	GAS7	TRUE	FALSE
chr17	9943125	C	A	ENST00000432992	ENSG00000007237	GAS7	TRUE	TRUE
chr17	9943137	C	A	ENST00000432992	ENSG00000007237	GAS7	TRUE	TRUE
chr17	9943139	G	C	ENST00000432992	ENSG00000007237	GAS7	TRUE	TRUE
chr17	9943139	G	T	ENST00000432992	ENSG00000007237	GAS7	TRUE	TRUE
chr17	9943146	C	A	ENST00000432992	ENSG00000007237	GAS7	TRUE	TRUE
chr17	9943149	T	A	ENST00000432992	ENSG00000007237	GAS7	TRUE	TRUE
chr17	9943152	G	A	ENST00000432992	ENSG00000007237	GAS7	TRUE	TRUE
chr17	9943158	G	A	ENST00000432992	ENSG00000007237	GAS7	TRUE	TRUE
chr17	9943161	T	A	ENST00000432992	ENSG00000007237	GAS7	TRUE	TRUE
chr17	9943167	T	A	ENST00000432992	ENSG00000007237	GAS7	TRUE	TRUE
chr17	9943173	G	A	ENST00000432992	ENSG00000007237	GAS7	TRUE	TRUE
chr17	9943176	T	A	ENST00000432992	ENSG00000007237	GAS7	TRUE	TRUE
chr17	9943179	G	A	ENST00000432992	ENSG00000007237	GAS7	TRUE	TRUE
chr17	9943191	C	A	ENST00000432992	ENSG00000007237	GAS7	TRUE	TRUE
chr17	9943218	G	A	ENST00000432992	ENSG00000007237	GAS7	TRUE	TRUE
chr17	9943227	T	A	ENST00000432992	ENSG00000007237	GAS7	TRUE	TRUE
chr17	9943230	T	A	ENST00000432992	ENSG00000007237	GAS7	TRUE	TRUE
chr17	9943237	C	A	ENST00000432992	ENSG00000007237	GAS7	TRUE	FALSE
chr17	9943237	C	G	ENST00000432992	ENSG00000007237	GAS7	TRUE	FALSE
chr17	9943237	C	T	ENST00000432992	ENSG00000007237	GAS7	TRUE	FALSE
chr17	9943238	T	A	ENST00000432992	ENSG00000007237	GAS7	TRUE	FALSE
chr17	9943238	T	C	ENST00000432992	ENSG00000007237	GAS7	TRUE	FALSE
chr17	9943238	T	G	ENST00000432992	ENSG00000007237	GAS7	TRUE	FALSE
chr17	9946892	A	C	ENST00000432992	ENSG00000007237	GAS7	TRUE	FALSE
chr17	9946892	A	G	ENST00000432992	ENSG00000007237	GAS7	TRUE	FALSE
chr17	9946892	A	T	ENST00000432992	ENSG00000007237	GAS7	TRUE	FALSE
chr17	9946893	C	A	ENST00000432992	ENSG00000007237	GAS7	TRUE	FALSE
chr17	9946893	C	G	ENST00000432992	ENSG00000007237	GAS7	TRUE	FALSE
chr17	9946893	C	T	ENST00000432992	ENSG00000007237	GAS7	TRUE	FALSE
chr17	9946894	C	T	ENST00000432992	ENSG00000007237	GAS7	TRUE	TRUE
chr17	9946895	C	T	ENST00000432992	ENSG00000007237	GAS7	TRUE	TRUE
chr17	9946900	G	C	ENST00000432992	ENSG00000007237	GAS7	TRUE	TRUE
chr17	9946900	G	T	ENST00000432992	ENSG00000007237	GAS7	TRUE	TRUE
chr17	9946906	G	T	ENST00000432992	ENSG00000007237	GAS7	TRUE	TRUE
chr17	9946909	G	C	ENST00000432992	ENSG00000007237	GAS7	TRUE	TRUE
chr17	9946909	G	T	ENST00000432992	ENSG00000007237	GAS7	TRUE	TRUE
chr17	9946915	C	T	ENST00000432992	ENSG00000007237	GAS7	TRUE	TRUE
chr17	9946916	C	T	ENST00000432992	ENSG00000007237	GAS7	TRUE	TRUE
chr17	9946920	C	A	ENST00000432992	ENSG00000007237	GAS7	TRUE	TRUE
chr17	9946929	T	A	ENST00000432992	ENSG00000007237	GAS7	TRUE	TRUE
chr17	9946938	G	A	ENST00000432992	ENSG00000007237	GAS7	TRUE	TRUE
chr17	9946941	G	A	ENST00000432992	ENSG00000007237	GAS7	TRUE	TRUE
chr17	9946944	C	A	ENST00000432992	ENSG00000007237	GAS7	TRUE	TRUE
chr17	9946975	A	T	ENST00000432992	ENSG00000007237	GAS7	TRUE	TRUE
chr17	9946984	C	A	ENST00000432992	ENSG00000007237	GAS7	TRUE	FALSE
chr17	9946984	C	G	ENST00000432992	ENSG00000007237	GAS7	TRUE	FALSE
chr17	9946984	C	T	ENST00000432992	ENSG00000007237	GAS7	TRUE	FALSE
chr17	9946985	T	A	ENST00000432992	ENSG00000007237	GAS7	TRUE	FALSE
chr17	9946985	T	C	ENST00000432992	ENSG00000007237	GAS7	TRUE	FALSE
chr17	9946985	T	G	ENST00000432992	ENSG00000007237	GAS7	TRUE	FALSE
chr17	9959200	A	C	ENST00000432992	ENSG00000007237	GAS7	TRUE	FALSE
chr17	9959200	A	G	ENST00000432992	ENSG00000007237	GAS7	TRUE	FALSE
chr17	9959200	A	T	ENST00000432992	ENSG00000007237	GAS7	TRUE	FALSE
chr17	9959201	C	A	ENST00000432992	ENSG00000007237	GAS7	TRUE	FALSE
chr17	9959201	C	G	ENST00000432992	ENSG00000007237	GAS7	TRUE	FALSE
chr17	9959201	C	T	ENST00000432992	ENSG00000007237	GAS7	TRUE	FALSE
chr17	9959216	C	A	ENST00000432992	ENSG00000007237	GAS7	TRUE	TRUE
chr17	9959219	T	A	ENST00000432992	ENSG00000007237	GAS7	TRUE	TRUE
chr17	9959225	G	A	ENST00000432992	ENSG00000007237	GAS7	TRUE	TRUE
chr17	9959228	T	A	ENST00000432992	ENSG00000007237	GAS7	TRUE	TRUE
chr17	9959231	T	A	ENST00000432992	ENSG00000007237	GAS7	TRUE	TRUE
chr17	9959239	G	T	ENST00000432992	ENSG00000007237	GAS7	TRUE	TRUE
chr17	9959242	G	C	ENST00000432992	ENSG00000007237	GAS7	TRUE	TRUE
chr17	9959242	G	T	ENST00000432992	ENSG00000007237	GAS7	TRUE	TRUE
chr17	9959249	C	A	ENST00000432992	ENSG00000007237	GAS7	TRUE	TRUE
chr17	9959256	C	A	ENST00000432992	ENSG00000007237	GAS7	TRUE	FALSE
chr17	9959256	C	G	ENST00000432992	ENSG00000007237	GAS7	TRUE	FALSE
chr17	9959256	C	T	ENST00000432992	ENSG00000007237	GAS7	TRUE	FALSE
chr17	9959257	T	A	ENST00000432992	ENSG00000007237	GAS7	TRUE	FALSE
chr17	9959257	T	C	ENST00000432992	ENSG00000007237	GAS7	TRUE	FALSE
chr17	9959257	T	G	ENST00000432992	ENSG00000007237	GAS7	TRUE	FALSE
chr17	9969675	A	C	ENST00000432992	ENSG00000007237	GAS7	TRUE	FALSE
chr17	9969675	A	G	ENST00000432992	ENSG00000007237	GAS7	TRUE	FALSE
chr17	9969675	A	T	ENST00000432992	ENSG00000007237	GAS7	TRUE	FALSE
chr17	9969676	C	A	ENST00000432992	ENSG00000007237	GAS7	TRUE	FALSE
chr17	9969676	C	G	ENST00000432992	ENSG00000007237	GAS7	TRUE	FALSE
chr17	9969676	C	T	ENST00000432992	ENSG00000007237	GAS7	TRUE	FALSE
chr17	9969679	G	A	ENST00000432992	ENSG00000007237	GAS7	TRUE	TRUE
chr17	9969697	T	A	ENST00000432992	ENSG00000007237	GAS7	TRUE	TRUE
chr17	9969700	G	A	ENST00000432992	ENSG00000007237	GAS7	TRUE	TRUE
chr17	9969721	C	A	ENST00000432992	ENSG00000007237	GAS7	TRUE	TRUE
chr17	9969744	G	C	ENST00000432992	ENSG00000007237	GAS7	TRUE	TRUE
chr17	9969744	G	T	ENST00000432992	ENSG00000007237	GAS7	TRUE	TRUE
chr17	9969752	G	C	ENST00000432992	ENSG00000007237	GAS7	TRUE	TRUE
chr17	9969752	G	T	ENST00000432992	ENSG00000007237	GAS7	TRUE	TRUE
chr17	9969757	C	A	ENST00000432992	ENSG00000007237	GAS7	TRUE	TRUE
chr17	9969763	C	A	ENST00000432992	ENSG00000007237	GAS7	TRUE	FALSE
chr17	9969763	C	G	ENST00000432992	ENSG00000007237	GAS7	TRUE	FALSE
chr17	9969763	C	T	ENST00000432992	ENSG00000007237	GAS7	TRUE	FALSE
chr17	9969764	T	A	ENST00000432992	ENSG00000007237	GAS7	TRUE	FALSE
chr17	9969764	T	C	ENST00000432992	ENSG00000007237	GAS7	TRUE	FALSE
chr17	9969764	T	G	ENST00000432992	ENSG00000007237	GAS7	TRUE	FALSE
chr17	9981802	A	C	ENST00000432992	ENSG00000007237	GAS7	TRUE	FALSE
chr17	9981802	A	G	ENST00000432992	ENSG00000007237	GAS7	FALSE	FALSE
chr17	9981802	A	T	ENST00000432992	ENSG00000007237	GAS7	TRUE	FALSE
chr17	9981803	C	A	ENST00000432992	ENSG00000007237	GAS7	TRUE	FALSE
chr17	9981803	C	G	ENST00000432992	ENSG00000007237	GAS7	TRUE	FALSE
chr17	9981803	C	T	ENST00000432992	ENSG00000007237	GAS7	TRUE	FALSE
chr17	9981873	C	A	ENST00000432992	ENSG00000007237	GAS7	TRUE	TRUE
chr17	9981874	C	T	ENST00000432992	ENSG00000007237	GAS7	TRUE	TRUE
chr17	9981875	C	T	ENST00000432992	ENSG00000007237	GAS7	TRUE	TRUE
chr17	9981885	C	A	ENST00000432992	ENSG00000007237	GAS7	TRUE	FALSE
chr17	9981885	C	G	ENST00000432992	ENSG00000007237	GAS7	TRUE	FALSE
chr17	9981885	C	T	ENST00000432992	ENSG00000007237	GAS7	TRUE	FALSE
chr17	9981886	T	A	ENST00000432992	ENSG00000007237	GAS7	TRUE	FALSE
chr17	9981886	T	C	ENST00000432992	ENSG00000007237	GAS7	TRUE	FALSE
chr17	9981886	T	G	ENST00000432992	ENSG00000007237	GAS7	TRUE	FALSE
chr17	10019775	A	C	ENST00000432992	ENSG00000007237	GAS7	TRUE	FALSE
chr17	10019775	A	G	ENST00000432992	ENSG00000007237	GAS7	FALSE	FALSE
chr17	10019775	A	T	ENST00000432992	ENSG00000007237	GAS7	TRUE	FALSE
chr17	10019776	C	A	ENST00000432992	ENSG00000007237	GAS7	TRUE	FALSE
chr17	10019776	C	G	ENST00000432992	ENSG00000007237	GAS7	TRUE	FALSE
chr17	10019776	C	T	ENST00000432992	ENSG00000007237	GAS7	TRUE	FALSE
chr17	10019777	C	A	ENST00000432992	ENSG00000007237	GAS7	TRUE	TRUE
chr17	10019796	A	C	ENST00000432992	ENSG00000007237	GAS7	TRUE	TRUE
chr17	10019796	A	T	ENST00000432992	ENSG00000007237	GAS7	TRUE	TRUE
chr17	10019799	G	C	ENST00000432992	ENSG00000007237	GAS7	TRUE	TRUE
chr17	10019799	G	T	ENST00000432992	ENSG00000007237	GAS7	TRUE	TRUE
chr17	10019813	G	A	ENST00000432992	ENSG00000007237	GAS7	TRUE	TRUE
chr17	10019818	G	T	ENST00000432992	ENSG00000007237	GAS7	TRUE	TRUE
chr17	10019823	G	C	ENST00000432992	ENSG00000007237	GAS7	TRUE	TRUE
chr17	10019823	G	T	ENST00000432992	ENSG00000007237	GAS7	TRUE	TRUE
chr17	10019831	G	A	ENST00000432992	ENSG00000007237	GAS7	TRUE	TRUE
chr17	10019832	C	T	ENST00000432992	ENSG00000007237	GAS7	TRUE	TRUE
chr17	10019833	C	T	ENST00000432992	ENSG00000007237	GAS7	TRUE	TRUE
chr17	10019858	G	A	ENST00000432992	ENSG00000007237	GAS7	TRUE	TRUE
chr17	10019864	C	A	ENST00000432992	ENSG00000007237	GAS7	TRUE	TRUE
chr17	10019867	C	A	ENST00000432992	ENSG00000007237	GAS7	TRUE	TRUE
chr17	10019870	C	A	ENST00000432992	ENSG00000007237	GAS7	TRUE	TRUE
chr17	10019891	C	A	ENST00000432992	ENSG00000007237	GAS7	TRUE	TRUE
chr17	10019897	T	A	ENST00000432992	ENSG00000007237	GAS7	TRUE	TRUE
chr17	10019898	C	A	ENST00000432992	ENSG00000007237	GAS7	TRUE	FALSE
chr17	10019898	C	G	ENST00000432992	ENSG00000007237	GAS7	TRUE	FALSE
chr17	10019898	C	T	ENST00000432992	ENSG00000007237	GAS7	TRUE	FALSE
chr17	10019899	T	A	ENST00000432992	ENSG00000007237	GAS7	TRUE	FALSE
chr17	10019899	T	C	ENST00000432992	ENSG00000007237	GAS7	TRUE	FALSE
chr17	10019899	T	G	ENST00000432992	ENSG00000007237	GAS7	TRUE	FALSE
chr17	10198206	A	C	ENST00000432992	ENSG00000007237	GAS7	TRUE	FALSE
chr17	10198206	A	G	ENST00000432992	ENSG00000007237	GAS7	FALSE	FALSE
chr17	10198206	A	T	ENST00000432992	ENSG00000007237	GAS7	TRUE	FALSE
chr17	10198207	C	A	ENST00000432992	ENSG00000007237	GAS7	TRUE	FALSE
chr17	10198207	C	G	ENST00000432992	ENSG00000007237	GAS7	TRUE	FALSE
chr17	10198207	C	T	ENST00000432992	ENSG00000007237	GAS7	TRUE	FALSE
chr17	10198210	C	A	ENST00000432992	ENSG00000007237	GAS7	TRUE	TRUE
chr17	10198215	A	T	ENST00000432992	ENSG00000007237	GAS7	TRUE	TRUE
chr17	10198219	G	A	ENST00000432992	ENSG00000007237	GAS7	TRUE	TRUE
chr17	10198223	G	C	ENST00000432992	ENSG00000007237	GAS7	TRUE	TRUE
chr17	10198223	G	T	ENST00000432992	ENSG00000007237	GAS7	TRUE	TRUE
chr17	10198238	C	T	ENST00000432992	ENSG00000007237	GAS7	TRUE	TRUE
chr17	10198239	C	T	ENST00000432992	ENSG00000007237	GAS7	TRUE	TRUE
chr17	10198258	C	A	ENST00000432992	ENSG00000007237	GAS7	TRUE	TRUE
chr17	10198261	T	A	ENST00000432992	ENSG00000007237	GAS7	TRUE	TRUE
chr17	10198264	C	A	ENST00000432992	ENSG00000007237	GAS7	TRUE	TRUE
chr17	10198270	C	A	ENST00000432992	ENSG00000007237	GAS7	TRUE	TRUE
chr17	10198271	C	T	ENST00000432992	ENSG00000007237	GAS7	TRUE	TRUE
chr17	10198272	C	T	ENST00000432992	ENSG00000007237	GAS7	TRUE	TRUE
chr17	10198274	C	T	ENST00000432992	ENSG00000007237	GAS7	TRUE	TRUE
chr17	10198275	C	T	ENST00000432992	ENSG00000007237	GAS7	TRUE	TRUE
chr17	10198294	G	A	ENST00000432992	ENSG00000007237	GAS7	TRUE	TRUE
chr17	10198312	C	A	ENST00000432992	ENSG00000007237	GAS7	TRUE	TRUE
chr17	10198336	G	A	ENST00000432992	ENSG00000007237	GAS7	TRUE	FALSE
chr17	10198348	C	A	ENST00000432992	ENSG00000007237	GAS7	FALSE	FALSE
chr17	10198361	G	C	ENST00000432992	ENSG00000007237	GAS7	FALSE	FALSE
chr17	10198361	G	T	ENST00000432992	ENSG00000007237	GAS7	FALSE	FALSE
chr17	10198373	G	T	ENST00000432992	ENSG00000007237	GAS7	FALSE	FALSE
chr17	10300956	C	A	ENST00000252172	ENSG00000006788	MYH13	FALSE	FALSE
chr17	10300959	C	A	ENST00000252172	ENSG00000006788	MYH13	FALSE	FALSE
chr17	10300965	T	A	ENST00000252172	ENSG00000006788	MYH13	FALSE	FALSE
chr17	10300966	C	A	ENST00000252172	ENSG00000006788	MYH13	TRUE	FALSE
chr17	10300966	C	G	ENST00000252172	ENSG00000006788	MYH13	TRUE	FALSE
chr17	10300966	C	T	ENST00000252172	ENSG00000006788	MYH13	TRUE	FALSE
chr17	10300967	T	A	ENST00000252172	ENSG00000006788	MYH13	TRUE	FALSE
chr17	10300967	T	C	ENST00000252172	ENSG00000006788	MYH13	TRUE	FALSE
chr17	10300967	T	G	ENST00000252172	ENSG00000006788	MYH13	TRUE	FALSE
chr17	10301567	A	C	ENST00000252172	ENSG00000006788	MYH13	TRUE	FALSE
chr17	10301567	A	G	ENST00000252172	ENSG00000006788	MYH13	TRUE	FALSE
chr17	10301567	A	T	ENST00000252172	ENSG00000006788	MYH13	TRUE	FALSE
chr17	10301568	C	A	ENST00000252172	ENSG00000006788	MYH13	TRUE	FALSE
chr17	10301568	C	G	ENST00000252172	ENSG00000006788	MYH13	TRUE	FALSE
chr17	10301568	C	T	ENST00000252172	ENSG00000006788	MYH13	TRUE	FALSE
chr17	10301571	G	A	ENST00000252172	ENSG00000006788	MYH13
chr17	10301586	G	A	ENST00000252172	ENSG00000006788	MYH13	FALSE	FALSE
chr17	10301592	T	A	ENST00000252172	ENSG00000006788	MYH13	FALSE	FALSE
chr17	10301604	T	A	ENST00000252172	ENSG00000006788	MYH13	FALSE	FALSE
chr17	10301613	G	A	ENST00000252172	ENSG00000006788	MYH13	FALSE	FALSE
chr17	10301619	C	A	ENST00000252172	ENSG00000006788	MYH13	FALSE	FALSE
chr17	10301637	C	A	ENST00000252172	ENSG00000006788	MYH13	TRUE	TRUE
chr17	10301646	C	A	ENST00000252172	ENSG00000006788	MYH13	TRUE	TRUE
chr17	10301649	C	A	ENST00000252172	ENSG00000006788	MYH13	TRUE	TRUE
chr17	10301655	C	A	ENST00000252172	ENSG00000006788	MYH13	TRUE	TRUE
chr17	10301661	G	A	ENST00000252172	ENSG00000006788	MYH13	TRUE	TRUE
chr17	10301667	T	A	ENST00000252172	ENSG00000006788	MYH13	TRUE	TRUE
chr17	10301671	G	T	ENST00000252172	ENSG00000006788	MYH13	TRUE	TRUE
chr17	10301676	T	A	ENST00000252172	ENSG00000006788	MYH13	TRUE	TRUE
chr17	10301685	G	A	ENST00000252172	ENSG00000006788	MYH13	TRUE	TRUE
chr17	10301697	G	A	ENST00000252172	ENSG00000006788	MYH13	TRUE	TRUE
chr17	10301700	C	A	ENST00000252172	ENSG00000006788	MYH13	TRUE	TRUE
chr17	10301703	C	A	ENST00000252172	ENSG00000006788	MYH13	TRUE	TRUE
chr17	10301704	C	A	ENST00000252172	ENSG00000006788	MYH13	TRUE	FALSE
chr17	10301704	C	G	ENST00000252172	ENSG00000006788	MYH13	TRUE	FALSE
chr17	10301704	C	T	ENST00000252172	ENSG00000006788	MYH13	TRUE	FALSE
chr17	10301705	T	A	ENST00000252172	ENSG00000006788	MYH13	TRUE	FALSE
chr17	10301705	T	C	ENST00000252172	ENSG00000006788	MYH13	TRUE	FALSE
chr17	10301705	T	G	ENST00000252172	ENSG00000006788	MYH13	TRUE	FALSE
chr17	10303194	A	C	ENST00000252172	ENSG00000006788	MYH13	TRUE	FALSE
chr17	10303194	A	G	ENST00000252172	ENSG00000006788	MYH13	TRUE	FALSE
chr17	10303194	A	T	ENST00000252172	ENSG00000006788	MYH13	TRUE	FALSE
chr17	10303195	C	A	ENST00000252172	ENSG00000006788	MYH13	TRUE	FALSE
chr17	10303195	C	G	ENST00000252172	ENSG00000006788	MYH13	TRUE	FALSE
chr17	10303195	C	T	ENST00000252172	ENSG00000006788	MYH13	TRUE	FALSE
chr17	10303201	C	A	ENST00000252172	ENSG00000006788	MYH13	TRUE	TRUE
chr17	10303204	C	A	ENST00000252172	ENSG00000006788	MYH13	TRUE	TRUE
chr17	10303210	G	A	ENST00000252172	ENSG00000006788	MYH13	TRUE	TRUE
chr17	10303216	T	A	ENST00000252172	ENSG00000006788	MYH13	TRUE	TRUE
chr17	10303217	G	C	ENST00000252172	ENSG00000006788	MYH13	TRUE	TRUE
chr17	10303217	G	T	ENST00000252172	ENSG00000006788	MYH13	TRUE	TRUE
chr17	10303225	T	A	ENST00000252172	ENSG00000006788	MYH13	TRUE	TRUE
chr17	10303231	T	A	ENST00000252172	ENSG00000006788	MYH13	TRUE	TRUE
chr17	10303237	G	A	ENST00000252172	ENSG00000006788	MYH13	TRUE	TRUE
chr17	10303243	T	A	ENST00000252172	ENSG00000006788	MYH13	TRUE	TRUE
chr17	10303258	G	A	ENST00000252172	ENSG00000006788	MYH13	TRUE	TRUE
chr17	10303276	T	A	ENST00000252172	ENSG00000006788	MYH13	TRUE	TRUE
chr17	10303285	C	A	ENST00000252172	ENSG00000006788	MYH13	TRUE	TRUE
chr17	10303288	C	A	ENST00000252172	ENSG00000006788	MYH13	TRUE	TRUE
chr17	10303292	C	A	ENST00000252172	ENSG00000006788	MYH13	TRUE	FALSE
chr17	10303292	C	G	ENST00000252172	ENSG00000006788	MYH13	TRUE	FALSE
chr17	10303292	C	T	ENST00000252172	ENSG00000006788	MYH13	TRUE	FALSE
chr17	10303293	T	A	ENST00000252172	ENSG00000006788	MYH13	TRUE	FALSE
chr17	10303293	T	C	ENST00000252172	ENSG00000006788	MYH13	TRUE	FALSE
chr17	10303293	T	G	ENST00000252172	ENSG00000006788	MYH13	TRUE	FALSE
chr17	10303392	A	C	ENST00000252172	ENSG00000006788	MYH13	TRUE	FALSE
chr17	10303392	A	G	ENST00000252172	ENSG00000006788	MYH13	TRUE	FALSE
chr17	10303392	A	T	ENST00000252172	ENSG00000006788	MYH13	TRUE	FALSE
chr17	10303393	C	A	ENST00000252172	ENSG00000006788	MYH13	TRUE	FALSE
chr17	10303393	C	G	ENST00000252172	ENSG00000006788	MYH13	TRUE	FALSE
chr17	10303393	C	T	ENST00000252172	ENSG00000006788	MYH13	TRUE	FALSE
chr17	10303396	G	A	ENST00000252172	ENSG00000006788	MYH13	TRUE	TRUE
chr17	10303397	G	C	ENST00000252172	ENSG00000006788	MYH13	TRUE	TRUE
chr17	10303397	G	T	ENST00000252172	ENSG00000006788	MYH13	TRUE	TRUE
chr17	10303408	C	A	ENST00000252172	ENSG00000006788	MYH13	TRUE	TRUE
chr17	10303411	T	A	ENST00000252172	ENSG00000006788	MYH13	TRUE	TRUE
chr17	10303417	T	A	ENST00000252172	ENSG00000006788	MYH13	TRUE	TRUE
chr17	10303423	C	A	ENST00000252172	ENSG00000006788	MYH13	TRUE	TRUE
chr17	10303424	G	C	ENST00000252172	ENSG00000006788	MYH13	TRUE	TRUE
chr17	10303424	G	T	ENST00000252172	ENSG00000006788	MYH13	TRUE	TRUE
chr17	10303429	T	A	ENST00000252172	ENSG00000006788	MYH13	TRUE	TRUE
chr17	10303438	C	A	ENST00000252172	ENSG00000006788	MYH13	TRUE	TRUE
chr17	10303441	T	A	ENST00000252172	ENSG00000006788	MYH13	TRUE	TRUE
chr17	10303450	C	A	ENST00000252172	ENSG00000006788	MYH13	TRUE	TRUE
chr17	10303456	C	A	ENST00000252172	ENSG00000006788	MYH13	TRUE	TRUE
chr17	10303462	T	A	ENST00000252172	ENSG00000006788	MYH13	TRUE	TRUE
chr17	10303465	G	A	ENST00000252172	ENSG00000006788	MYH13	TRUE	TRUE
chr17	10303468	C	A	ENST00000252172	ENSG00000006788	MYH13	TRUE	TRUE
chr17	10303480	C	A	ENST00000252172	ENSG00000006788	MYH13	TRUE	TRUE
chr17	10303486	C	A	ENST00000252172	ENSG00000006788	MYH13	TRUE	TRUE
chr17	10303492	C	A	ENST00000252172	ENSG00000006788	MYH13	TRUE	TRUE
chr17	10303499	C	A	ENST00000252172	ENSG00000006788	MYH13	TRUE	FALSE
chr17	10303499	C	G	ENST00000252172	ENSG00000006788	MYH13	TRUE	FALSE
chr17	10303499	C	T	ENST00000252172	ENSG00000006788	MYH13	TRUE	FALSE
chr17	10303500	T	A	ENST00000252172	ENSG00000006788	MYH13	TRUE	FALSE
chr17	10303500	T	C	ENST00000252172	ENSG00000006788	MYH13	TRUE	FALSE
chr17	10303500	T	G	ENST00000252172	ENSG00000006788	MYH13	TRUE	FALSE
chr17	10306457	A	C	ENST00000252172	ENSG00000006788	MYH13	FALSE	FALSE
chr17	10306457	A	G	ENST00000252172	ENSG00000006788	MYH13	FALSE	FALSE
chr17	10306457	A	T	ENST00000252172	ENSG00000006788	MYH13	FALSE	FALSE
chr17	10306458	C	A	ENST00000252172	ENSG00000006788	MYH13	FALSE	FALSE
chr17	10306458	C	G	ENST00000252172	ENSG00000006788	MYH13	FALSE	FALSE
chr17	10306458	C	T	ENST00000252172	ENSG00000006788	MYH13	FALSE	FALSE
chr17	10306467	C	A	ENST00000252172	ENSG00000006788	MYH13	TRUE	TRUE
chr17	10306473	T	A	ENST00000252172	ENSG00000006788	MYH13	TRUE	TRUE
chr17	10306476	G	A	ENST00000252172	ENSG00000006788	MYH13	TRUE	TRUE
chr17	10306482	G	A	ENST00000252172	ENSG00000006788	MYH13	TRUE	TRUE
chr17	10306485	T	A	ENST00000252172	ENSG00000006788	MYH13	TRUE	TRUE
chr17	10306488	T	A	ENST00000252172	ENSG00000006788	MYH13	TRUE	TRUE
chr17	10306497	T	A	ENST00000252172	ENSG00000006788	MYH13	TRUE	TRUE
chr17	10306509	G	A	ENST00000252172	ENSG00000006788	MYH13	TRUE	TRUE
chr17	10306512	C	A	ENST00000252172	ENSG00000006788	MYH13	TRUE	TRUE
chr17	10306518	C	A	ENST00000252172	ENSG00000006788	MYH13	TRUE	TRUE
chr17	10306533	G	A	ENST00000252172	ENSG00000006788	MYH13	TRUE	TRUE
chr17	10306542	T	A	ENST00000252172	ENSG00000006788	MYH13	TRUE	TRUE
chr17	10306551	G	A	ENST00000252172	ENSG00000006788	MYH13	TRUE	TRUE
chr17	10306554	C	A	ENST00000252172	ENSG00000006788	MYH13	TRUE	TRUE
chr17	10306563	T	A	ENST00000252172	ENSG00000006788	MYH13	TRUE	TRUE
chr17	10306566	T	A	ENST00000252172	ENSG00000006788	MYH13	TRUE	TRUE
chr17	10306575	C	A	ENST00000252172	ENSG00000006788	MYH13	TRUE	TRUE
chr17	10306596	G	A	ENST00000252172	ENSG00000006788	MYH13	TRUE	TRUE
chr17	10306599	C	A	ENST00000252172	ENSG00000006788	MYH13	TRUE	TRUE
chr17	10306602	T	A	ENST00000252172	ENSG00000006788	MYH13	TRUE	TRUE
chr17	10306605	T	A	ENST00000252172	ENSG00000006788	MYH13	TRUE	TRUE
chr17	10306611	C	A	ENST00000252172	ENSG00000006788	MYH13	TRUE	TRUE
chr17	10306614	C	A	ENST00000252172	ENSG00000006788	MYH13	TRUE	TRUE
chr17	10306630	C	A	ENST00000252172	ENSG00000006788	MYH13	TRUE	FALSE
chr17	10306630	C	G	ENST00000252172	ENSG00000006788	MYH13	TRUE	FALSE
chr17	10306630	C	T	ENST00000252172	ENSG00000006788	MYH13	TRUE	FALSE
chr17	10306631	T	A	ENST00000252172	ENSG00000006788	MYH13	TRUE	FALSE
chr17	10306631	T	C	ENST00000252172	ENSG00000006788	MYH13	TRUE	FALSE
chr17	10306631	T	G	ENST00000252172	ENSG00000006788	MYH13	TRUE	FALSE
chr17	10306937	A	C	ENST00000252172	ENSG00000006788	MYH13	TRUE	FALSE
chr17	10306937	A	G	ENST00000252172	ENSG00000006788	MYH13	TRUE	FALSE
chr17	10306937	A	T	ENST00000252172	ENSG00000006788	MYH13	TRUE	FALSE
chr17	10306938	C	A	ENST00000252172	ENSG00000006788	MYH13	TRUE	FALSE
chr17	10306938	C	G	ENST00000252172	ENSG00000006788	MYH13	TRUE	FALSE
chr17	10306938	C	T	ENST00000252172	ENSG00000006788	MYH13	TRUE	FALSE
chr17	10306953	T	A	ENST00000252172	ENSG00000006788	MYH13	TRUE	TRUE
chr17	10306956	T	A	ENST00000252172	ENSG00000006788	MYH13	TRUE	TRUE
chr17	10306962	T	A	ENST00000252172	ENSG00000006788	MYH13	TRUE	TRUE
chr17	10306965	C	A	ENST00000252172	ENSG00000006788	MYH13	TRUE	TRUE
chr17	10306968	C	A	ENST00000252172	ENSG00000006788	MYH13	TRUE	TRUE
chr17	10306983	C	A	ENST00000252172	ENSG00000006788	MYH13	TRUE	TRUE
chr17	10306986	G	A	ENST00000252172	ENSG00000006788	MYH13	TRUE	TRUE
chr17	10306991	G	T	ENST00000252172	ENSG00000006788	MYH13	TRUE	TRUE
chr17	10306998	C	A	ENST00000252172	ENSG00000006788	MYH13	TRUE	TRUE
chr17	10307004	C	A	ENST00000252172	ENSG00000006788	MYH13	TRUE	TRUE
chr17	10307010	G	A	ENST00000252172	ENSG00000006788	MYH13	TRUE	TRUE
chr17	10307011	G	T	ENST00000252172	ENSG00000006788	MYH13	TRUE	TRUE
chr17	10307016	G	A	ENST00000252172	ENSG00000006788	MYH13	TRUE	TRUE
chr17	10307031	C	A	ENST00000252172	ENSG00000006788	MYH13	TRUE	TRUE
chr17	10307037	T	A	ENST00000252172	ENSG00000006788	MYH13	TRUE	TRUE
chr17	10307040	T	A	ENST00000252172	ENSG00000006788	MYH13	TRUE	TRUE
chr17	10307043	T	A	ENST00000252172	ENSG00000006788	MYH13	TRUE	TRUE
chr17	10307065	C	A	ENST00000252172	ENSG00000006788	MYH13	TRUE	FALSE
chr17	10307065	C	G	ENST00000252172	ENSG00000006788	MYH13	TRUE	FALSE
chr17	10307065	C	T	ENST00000252172	ENSG00000006788	MYH13	TRUE	FALSE
chr17	10307066	T	A	ENST00000252172	ENSG00000006788	MYH13	TRUE	FALSE
chr17	10307066	T	C	ENST00000252172	ENSG00000006788	MYH13	TRUE	FALSE
chr17	10307066	T	G	ENST00000252172	ENSG00000006788	MYH13	TRUE	FALSE
chr17	10309232	A	C	ENST00000252172	ENSG00000006788	MYH13	TRUE	FALSE
chr17	10309232	A	G	ENST00000252172	ENSG00000006788	MYH13	TRUE	FALSE
chr17	10309232	A	T	ENST00000252172	ENSG00000006788	MYH13	TRUE	FALSE
chr17	10309233	C	A	ENST00000252172	ENSG00000006788	MYH13	TRUE	FALSE
chr17	10309233	C	G	ENST00000252172	ENSG00000006788	MYH13	TRUE	FALSE
chr17	10309233	C	T	ENST00000252172	ENSG00000006788	MYH13	TRUE	FALSE
chr17	10309236	G	A	ENST00000252172	ENSG00000006788	MYH13	TRUE	TRUE
chr17	10309251	G	A	ENST00000252172	ENSG00000006788	MYH13	TRUE	TRUE
chr17	10309278	C	A	ENST00000252172	ENSG00000006788	MYH13	TRUE	TRUE
chr17	10309281	G	A	ENST00000252172	ENSG00000006788	MYH13	TRUE	TRUE
chr17	10309284	C	A	ENST00000252172	ENSG00000006788	MYH13	TRUE	TRUE
chr17	10309286	G	C	ENST00000252172	ENSG00000006788	MYH13	TRUE	TRUE
chr17	10309286	G	T	ENST00000252172	ENSG00000006788	MYH13	TRUE	TRUE
chr17	10309305	C	A	ENST00000252172	ENSG00000006788	MYH13	TRUE	TRUE
chr17	10309311	G	A	ENST00000252172	ENSG00000006788	MYH13	TRUE	TRUE
chr17	10309314	C	A	ENST00000252172	ENSG00000006788	MYH13	TRUE	TRUE
chr17	10309326	T	A	ENST00000252172	ENSG00000006788	MYH13	TRUE	TRUE
chr17	10309332	C	A	ENST00000252172	ENSG00000006788	MYH13	TRUE	TRUE
chr17	10309335	C	A	ENST00000252172	ENSG00000006788	MYH13	TRUE	TRUE
chr17	10309341	C	A	ENST00000252172	ENSG00000006788	MYH13	TRUE	TRUE
chr17	10309344	C	A	ENST00000252172	ENSG00000006788	MYH13	TRUE	TRUE
chr17	10309368	C	A	ENST00000252172	ENSG00000006788	MYH13	TRUE	TRUE
chr17	10309383	G	A	ENST00000252172	ENSG00000006788	MYH13	TRUE	TRUE
chr17	10309386	C	A	ENST00000252172	ENSG00000006788	MYH13	TRUE	TRUE
chr17	10309389	T	A	ENST00000252172	ENSG00000006788	MYH13	TRUE	TRUE
chr17	10309398	C	A	ENST00000252172	ENSG00000006788	MYH13	TRUE	TRUE
chr17	10309431	G	A	ENST00000252172	ENSG00000006788	MYH13	TRUE	TRUE
chr17	10309438	C	A	ENST00000252172	ENSG00000006788	MYH13	TRUE	FALSE
chr17	10309438	C	G	ENST00000252172	ENSG00000006788	MYH13	TRUE	FALSE
chr17	10309438	C	T	ENST00000252172	ENSG00000006788	MYH13	TRUE	FALSE
chr17	10309439	T	A	ENST00000252172	ENSG00000006788	MYH13	TRUE	FALSE
chr17	10309439	T	C	ENST00000252172	ENSG00000006788	MYH13	TRUE	FALSE
chr17	10309439	T	G	ENST00000252172	ENSG00000006788	MYH13	TRUE	FALSE
chr17	10309520	A	C	ENST00000252172	ENSG00000006788	MYH13	TRUE	FALSE
chr17	10309520	A	G	ENST00000252172	ENSG00000006788	MYH13	FALSE	FALSE
chr17	10309520	A	T	ENST00000252172	ENSG00000006788	MYH13	TRUE	FALSE
chr17	10309521	C	A	ENST00000252172	ENSG00000006788	MYH13	TRUE	FALSE
chr17	10309521	C	G	ENST00000252172	ENSG00000006788	MYH13	TRUE	FALSE
chr17	10309521	C	T	ENST00000252172	ENSG00000006788	MYH13	TRUE	FALSE
chr17	10309524	T	A	ENST00000252172	ENSG00000006788	MYH13	TRUE	TRUE
chr17	10309530	G	A	ENST00000252172	ENSG00000006788	MYH13	TRUE	TRUE
chr17	10309536	G	A	ENST00000252172	ENSG00000006788	MYH13	TRUE	TRUE
chr17	10309554	T	A	ENST00000252172	ENSG00000006788	MYH13	TRUE	TRUE
chr17	10309557	G	A	ENST00000252172	ENSG00000006788	MYH13	TRUE	TRUE
chr17	10309563	C	A	ENST00000252172	ENSG00000006788	MYH13	TRUE	TRUE
chr17	10309572	G	A	ENST00000252172	ENSG00000006788	MYH13	TRUE	TRUE
chr17	10309593	G	A	ENST00000252172	ENSG00000006788	MYH13	TRUE	TRUE
chr17	10309599	C	A	ENST00000252172	ENSG00000006788	MYH13	TRUE	TRUE
chr17	10309605	C	A	ENST00000252172	ENSG00000006788	MYH13	TRUE	TRUE
chr17	10309617	C	A	ENST00000252172	ENSG00000006788	MYH13	TRUE	TRUE
chr17	10309620	C	A	ENST00000252172	ENSG00000006788	MYH13	TRUE	TRUE
chr17	10309626	T	A	ENST00000252172	ENSG00000006788	MYH13	TRUE	TRUE
chr17	10309629	T	A	ENST00000252172	ENSG00000006788	MYH13	TRUE	TRUE
chr17	10309632	T	A	ENST00000252172	ENSG00000006788	MYH13	TRUE	TRUE
chr17	10309665	C	A	ENST00000252172	ENSG00000006788	MYH13	TRUE	TRUE
chr17	10309683	G	A	ENST00000252172	ENSG00000006788	MYH13	TRUE	TRUE
chr17	10309692	C	A	ENST00000252172	ENSG00000006788	MYH13	TRUE	TRUE
chr17	10309704	G	A	ENST00000252172	ENSG00000006788	MYH13	TRUE	TRUE
chr17	10309713	T	A	ENST00000252172	ENSG00000006788	MYH13	TRUE	TRUE
chr17	10309716	T	A	ENST00000252172	ENSG00000006788	MYH13
chr17	10309722	G	A	ENST00000252172	ENSG00000006788	MYH13	TRUE	TRUE
chr17	10309725	C	A	ENST00000252172	ENSG00000006788	MYH13	TRUE	TRUE
chr17	10309731	C	A	ENST00000252172	ENSG00000006788	MYH13	TRUE	TRUE
chr17	10309734	C	A	ENST00000252172	ENSG00000006788	MYH13	TRUE	TRUE
chr17	10309740	T	A	ENST00000252172	ENSG00000006788	MYH13	TRUE	TRUE
chr17	10309743	C	A	ENST00000252172	ENSG00000006788	MYH13	TRUE	TRUE
chr17	10309752	T	A	ENST00000252172	ENSG00000006788	MYH13	TRUE	TRUE
chr17	10309764	C	A	ENST00000252172	ENSG00000006788	MYH13	TRUE	TRUE
chr17	10309770	T	A	ENST00000252172	ENSG00000006788	MYH13	TRUE	TRUE
chr17	10309776	G	A	ENST00000252172	ENSG00000006788	MYH13	TRUE	TRUE
chr17	10309785	C	A	ENST00000252172	ENSG00000006788	MYH13	TRUE	TRUE
chr17	10309791	G	A	ENST00000252172	ENSG00000006788	MYH13	TRUE	TRUE
chr17	10309799	A	T	ENST00000252172	ENSG00000006788	MYH13	TRUE	TRUE
chr17	10309806	T	A	ENST00000252172	ENSG00000006788	MYH13	TRUE	TRUE
chr17	10309812	C	A	ENST00000252172	ENSG00000006788	MYH13	TRUE	TRUE
chr17	10309815	C	A	ENST00000252172	ENSG00000006788	MYH13	TRUE	TRUE
chr17	10309821	C	A	ENST00000252172	ENSG00000006788	MYH13	TRUE	TRUE
chr17	10309823	A	T	ENST00000252172	ENSG00000006788	MYH13	TRUE	TRUE
chr17	10309831	C	A	ENST00000252172	ENSG00000006788	MYH13	TRUE	FALSE
chr17	10309831	C	G	ENST00000252172	ENSG00000006788	MYH13	TRUE	FALSE
chr17	10309831	C	T	ENST00000252172	ENSG00000006788	MYH13	TRUE	FALSE
chr17	10309832	T	A	ENST00000252172	ENSG00000006788	MYH13	TRUE	FALSE
chr17	10309832	T	C	ENST00000252172	ENSG00000006788	MYH13	TRUE	FALSE
chr17	10309832	T	G	ENST00000252172	ENSG00000006788	MYH13	TRUE	FALSE
chr17	10311101	A	C	ENST00000252172	ENSG00000006788	MYH13	TRUE	FALSE
chr17	10311101	A	G	ENST00000252172	ENSG00000006788	MYH13	FALSE	FALSE
chr17	10311101	A	T	ENST00000252172	ENSG00000006788	MYH13	TRUE	FALSE
chr17	10311102	C	A	ENST00000252172	ENSG00000006788	MYH13	TRUE	FALSE
chr17	10311102	C	G	ENST00000252172	ENSG00000006788	MYH13	TRUE	FALSE
chr17	10311102	C	T	ENST00000252172	ENSG00000006788	MYH13	TRUE	FALSE
chr17	10311105	C	A	ENST00000252172	ENSG00000006788	MYH13	TRUE	TRUE
chr17	10311111	C	A	ENST00000252172	ENSG00000006788	MYH13	TRUE	TRUE
chr17	10311114	C	A	ENST00000252172	ENSG00000006788	MYH13	TRUE	TRUE
chr17	10311116	A	C	ENST00000252172	ENSG00000006788	MYH13	TRUE	TRUE
chr17	10311116	A	T	ENST00000252172	ENSG00000006788	MYH13	TRUE	TRUE
chr17	10311126	G	A	ENST00000252172	ENSG00000006788	MYH13	TRUE	TRUE
chr17	10311134	G	C	ENST00000252172	ENSG00000006788	MYH13	TRUE	TRUE
chr17	10311134	G	T	ENST00000252172	ENSG00000006788	MYH13	TRUE	TRUE
chr17	10311138	T	A	ENST00000252172	ENSG00000006788	MYH13	TRUE	TRUE
chr17	10311141	C	A	ENST00000252172	ENSG00000006788	MYH13	TRUE	TRUE
chr17	10311144	G	A	ENST00000252172	ENSG00000006788	MYH13	TRUE	TRUE
chr17	10311147	C	A	ENST00000252172	ENSG00000006788	MYH13	TRUE	TRUE
chr17	10311156	T	A	ENST00000252172	ENSG00000006788	MYH13	TRUE	TRUE
chr17	10311159	T	A	ENST00000252172	ENSG00000006788	MYH13	TRUE	TRUE
chr17	10311165	T	A	ENST00000252172	ENSG00000006788	MYH13	TRUE	TRUE
chr17	10311168	C	A	ENST00000252172	ENSG00000006788	MYH13	TRUE	TRUE
chr17	10311174	C	A	ENST00000252172	ENSG00000006788	MYH13	TRUE	TRUE
chr17	10311177	G	A	ENST00000252172	ENSG00000006788	MYH13	TRUE	TRUE
chr17	10311186	T	A	ENST00000252172	ENSG00000006788	MYH13	TRUE	TRUE
chr17	10311195	C	A	ENST00000252172	ENSG00000006788	MYH13	TRUE	TRUE
chr17	10311204	G	A	ENST00000252172	ENSG00000006788	MYH13	TRUE	TRUE
chr17	10311207	C	A	ENST00000252172	ENSG00000006788	MYH13	TRUE	TRUE
chr17	10311212	A	C	ENST00000252172	ENSG00000006788	MYH13	TRUE	TRUE
chr17	10311212	A	T	ENST00000252172	ENSG00000006788	MYH13	TRUE	TRUE
chr17	10311225	C	A	ENST00000252172	ENSG00000006788	MYH13	TRUE	TRUE
chr17	10311228	C	A	ENST00000252172	ENSG00000006788	MYH13	TRUE	FALSE
chr17	10311228	C	G	ENST00000252172	ENSG00000006788	MYH13	TRUE	FALSE
chr17	10311228	C	T	ENST00000252172	ENSG00000006788	MYH13	TRUE	FALSE
chr17	10311229	T	A	ENST00000252172	ENSG00000006788	MYH13	TRUE	FALSE
chr17	10311229	T	C	ENST00000252172	ENSG00000006788	MYH13	TRUE	FALSE
chr17	10311229	T	G	ENST00000252172	ENSG00000006788	MYH13	TRUE	FALSE
chr17	10311909	A	C	ENST00000252172	ENSG00000006788	MYH13	TRUE	FALSE
chr17	10311909	A	G	ENST00000252172	ENSG00000006788	MYH13	TRUE	FALSE
chr17	10311909	A	T	ENST00000252172	ENSG00000006788	MYH13	TRUE	FALSE
chr17	10311910	C	A	ENST00000252172	ENSG00000006788	MYH13	TRUE	FALSE
chr17	10311910	C	G	ENST00000252172	ENSG00000006788	MYH13	TRUE	FALSE
chr17	10311910	C	T	ENST00000252172	ENSG00000006788	MYH13	TRUE	FALSE
chr17	10311911	C	A	ENST00000252172	ENSG00000006788	MYH13	TRUE	TRUE
chr17	10311914	G	A	ENST00000252172	ENSG00000006788	MYH13	TRUE	TRUE
chr17	10311923	T	A	ENST00000252172	ENSG00000006788	MYH13	TRUE	TRUE
chr17	10311929	C	A	ENST00000252172	ENSG00000006788	MYH13	TRUE	TRUE
chr17	10311932	G	A	ENST00000252172	ENSG00000006788	MYH13	TRUE	TRUE
chr17	10311944	C	A	ENST00000252172	ENSG00000006788	MYH13	TRUE	TRUE
chr17	10311946	A	C	ENST00000252172	ENSG00000006788	MYH13	TRUE	TRUE
chr17	10311946	A	T	ENST00000252172	ENSG00000006788	MYH13	TRUE	TRUE
chr17	10311950	G	A	ENST00000252172	ENSG00000006788	MYH13	TRUE	TRUE
chr17	10311962	C	A	ENST00000252172	ENSG00000006788	MYH13	TRUE	TRUE
chr17	10311965	C	A	ENST00000252172	ENSG00000006788	MYH13	TRUE	TRUE
chr17	10311966	A	C	ENST00000252172	ENSG00000006788	MYH13	TRUE	TRUE
chr17	10311966	A	T	ENST00000252172	ENSG00000006788	MYH13	TRUE	TRUE
chr17	10311983	T	A	ENST00000252172	ENSG00000006788	MYH13	TRUE	TRUE
chr17	10311992	C	A	ENST00000252172	ENSG00000006788	MYH13	TRUE	TRUE
chr17	10312003	G	C	ENST00000252172	ENSG00000006788	MYH13	TRUE	TRUE
chr17	10312003	G	T	ENST00000252172	ENSG00000006788	MYH13	TRUE	TRUE
chr17	10312013	C	A	ENST00000252172	ENSG00000006788	MYH13	TRUE	TRUE
chr17	10312016	T	A	ENST00000252172	ENSG00000006788	MYH13	TRUE	TRUE
chr17	10312019	G	A	ENST00000252172	ENSG00000006788	MYH13	TRUE	TRUE
chr17	10312028	C	A	ENST00000252172	ENSG00000006788	MYH13	TRUE	TRUE
chr17	10312030	A	T	ENST00000252172	ENSG00000006788	MYH13	TRUE	TRUE
chr17	10312034	C	A	ENST00000252172	ENSG00000006788	MYH13	TRUE	TRUE
chr17	10312040	G	A	ENST00000252172	ENSG00000006788	MYH13	TRUE	TRUE
chr17	10312046	C	A	ENST00000252172	ENSG00000006788	MYH13	TRUE	TRUE
chr17	10312055	T	A	ENST00000252172	ENSG00000006788	MYH13	TRUE	TRUE
chr17	10312058	G	A	ENST00000252172	ENSG00000006788	MYH13	TRUE	TRUE
chr17	10312061	T	A	ENST00000252172	ENSG00000006788	MYH13	TRUE	TRUE
chr17	10312062	C	T	ENST00000252172	ENSG00000006788	MYH13	TRUE	TRUE
chr17	10312063	C	T	ENST00000252172	ENSG00000006788	MYH13	TRUE	TRUE
chr17	10312067	C	A	ENST00000252172	ENSG00000006788	MYH13	TRUE	TRUE
chr17	10312077	C	A	ENST00000252172	ENSG00000006788	MYH13	TRUE	FALSE
chr17	10312077	C	G	ENST00000252172	ENSG00000006788	MYH13	TRUE	FALSE
chr17	10312077	C	T	ENST00000252172	ENSG00000006788	MYH13	TRUE	FALSE
chr17	10312078	T	A	ENST00000252172	ENSG00000006788	MYH13	TRUE	FALSE
chr17	10312078	T	C	ENST00000252172	ENSG00000006788	MYH13	TRUE	FALSE
chr17	10312078	T	G	ENST00000252172	ENSG00000006788	MYH13	TRUE	FALSE
chr17	10312572	A	C	ENST00000252172	ENSG00000006788	MYH13	TRUE	FALSE
chr17	10312572	A	G	ENST00000252172	ENSG00000006788	MYH13	TRUE	FALSE
chr17	10312572	A	T	ENST00000252172	ENSG00000006788	MYH13	TRUE	FALSE
chr17	10312573	C	A	ENST00000252172	ENSG00000006788	MYH13	TRUE	FALSE
chr17	10312573	C	G	ENST00000252172	ENSG00000006788	MYH13	TRUE	FALSE
chr17	10312573	C	T	ENST00000252172	ENSG00000006788	MYH13	TRUE	FALSE
chr17	10312576	T	A	ENST00000252172	ENSG00000006788	MYH13	TRUE	TRUE
chr17	10312591	G	A	ENST00000252172	ENSG00000006788	MYH13	TRUE	TRUE
chr17	10312594	T	A	ENST00000252172	ENSG00000006788	MYH13	TRUE	TRUE
chr17	10312597	T	A	ENST00000252172	ENSG00000006788	MYH13	TRUE	TRUE
chr17	10312610	A	T	ENST00000252172	ENSG00000006788	MYH13	TRUE	TRUE
chr17	10312630	C	A	ENST00000252172	ENSG00000006788	MYH13	TRUE	TRUE
chr17	10312651	C	A	ENST00000252172	ENSG00000006788	MYH13	TRUE	TRUE
chr17	10312657	C	A	ENST00000252172	ENSG00000006788	MYH13	TRUE	TRUE
chr17	10312660	C	A	ENST00000252172	ENSG00000006788	MYH13	TRUE	TRUE
chr17	10312663	G	A	ENST00000252172	ENSG00000006788	MYH13	TRUE	TRUE
chr17	10312672	G	A	ENST00000252172	ENSG00000006788	MYH13	TRUE	TRUE
chr17	10312675	T	A	ENST00000252172	ENSG00000006788	MYH13	TRUE	TRUE
chr17	10312681	T	A	ENST00000252172	ENSG00000006788	MYH13	TRUE	TRUE
chr17	10312684	C	A	ENST00000252172	ENSG00000006788	MYH13	TRUE	TRUE
chr17	10312686	A	T	ENST00000252172	ENSG00000006788	MYH13	TRUE	TRUE
chr17	10312689	G	T	ENST00000252172	ENSG00000006788	MYH13	TRUE	TRUE
chr17	10312694	G	T	ENST00000252172	ENSG00000006788	MYH13	TRUE	TRUE
chr17	10312699	T	A	ENST00000252172	ENSG00000006788	MYH13	TRUE	TRUE
chr17	10312714	C	A	ENST00000252172	ENSG00000006788	MYH13	TRUE	TRUE
chr17	10312723	C	A	ENST00000252172	ENSG00000006788	MYH13	TRUE	TRUE
chr17	10312726	C	A	ENST00000252172	ENSG00000006788	MYH13	TRUE	TRUE
chr17	10312732	C	A	ENST00000252172	ENSG00000006788	MYH13	TRUE	TRUE
chr17	10312735	G	A	ENST00000252172	ENSG00000006788	MYH13	TRUE	TRUE
chr17	10312744	G	A	ENST00000252172	ENSG00000006788	MYH13	TRUE	TRUE
chr17	10312753	T	A	ENST00000252172	ENSG00000006788	MYH13	TRUE	TRUE
chr17	10312756	T	A	ENST00000252172	ENSG00000006788	MYH13	TRUE	TRUE
chr17	10312758	C	A	ENST00000252172	ENSG00000006788	MYH13	TRUE	FALSE
chr17	10312758	C	G	ENST00000252172	ENSG00000006788	MYH13	TRUE	FALSE
chr17	10312758	C	T	ENST00000252172	ENSG00000006788	MYH13	TRUE	FALSE
chr17	10312759	T	A	ENST00000252172	ENSG00000006788	MYH13	TRUE	FALSE
chr17	10312759	T	C	ENST00000252172	ENSG00000006788	MYH13	TRUE	FALSE
chr17	10312759	T	G	ENST00000252172	ENSG00000006788	MYH13	TRUE	FALSE
chr17	10313156	A	C	ENST00000252172	ENSG00000006788	MYH13	TRUE	FALSE
chr17	10313156	A	G	ENST00000252172	ENSG00000006788	MYH13	TRUE	FALSE
chr17	10313156	A	T	ENST00000252172	ENSG00000006788	MYH13	TRUE	FALSE
chr17	10313157	C	A	ENST00000252172	ENSG00000006788	MYH13	TRUE	FALSE
chr17	10313157	C	G	ENST00000252172	ENSG00000006788	MYH13	TRUE	FALSE
chr17	10313157	C	T	ENST00000252172	ENSG00000006788	MYH13	TRUE	FALSE
chr17	10313159	T	A	ENST00000252172	ENSG00000006788	MYH13	TRUE	TRUE
chr17	10313165	C	A	ENST00000252172	ENSG00000006788	MYH13	TRUE	TRUE
chr17	10313168	C	A	ENST00000252172	ENSG00000006788	MYH13	TRUE	TRUE
chr17	10313174	C	A	ENST00000252172	ENSG00000006788	MYH13	TRUE	TRUE
chr17	10313177	C	A	ENST00000252172	ENSG00000006788	MYH13	TRUE	TRUE
chr17	10313186	G	A	ENST00000252172	ENSG00000006788	MYH13	TRUE	TRUE
chr17	10313201	C	A	ENST00000252172	ENSG00000006788	MYH13	TRUE	TRUE
chr17	10313202	G	C	ENST00000252172	ENSG00000006788	MYH13	TRUE	TRUE
chr17	10313202	G	T	ENST00000252172	ENSG00000006788	MYH13	TRUE	TRUE
chr17	10313207	T	A	ENST00000252172	ENSG00000006788	MYH13	TRUE	TRUE
chr17	10313214	C	T	ENST00000252172	ENSG00000006788	MYH13	TRUE	TRUE
chr17	10313215	C	T	ENST00000252172	ENSG00000006788	MYH13	TRUE	TRUE
chr17	10313219	G	A	ENST00000252172	ENSG00000006788	MYH13	TRUE	TRUE
chr17	10313228	C	A	ENST00000252172	ENSG00000006788	MYH13	TRUE	TRUE
chr17	10313240	T	A	ENST00000252172	ENSG00000006788	MYH13	TRUE	TRUE
chr17	10313255	G	A	ENST00000252172	ENSG00000006788	MYH13	TRUE	TRUE
chr17	10313261	C	A	ENST00000252172	ENSG00000006788	MYH13	TRUE	TRUE
chr17	10313267	T	A	ENST00000252172	ENSG00000006788	MYH13	TRUE	TRUE
chr17	10313273	C	A	ENST00000252172	ENSG00000006788	MYH13	TRUE	TRUE
chr17	10313276	G	A	ENST00000252172	ENSG00000006788	MYH13	TRUE	TRUE
chr17	10313279	C	A	ENST00000252172	ENSG00000006788	MYH13	TRUE	TRUE
chr17	10313282	C	A	ENST00000252172	ENSG00000006788	MYH13	TRUE	TRUE
chr17	10313285	C	A	ENST00000252172	ENSG00000006788	MYH13	TRUE	TRUE
chr17	10313286	A	C	ENST00000252172	ENSG00000006788	MYH13	TRUE	TRUE
chr17	10313286	A	T	ENST00000252172	ENSG00000006788	MYH13	TRUE	TRUE
chr17	10313291	G	A	ENST00000252172	ENSG00000006788	MYH13	TRUE	TRUE
chr17	10313294	C	A	ENST00000252172	ENSG00000006788	MYH13	TRUE	TRUE
chr17	10313307	A	T	ENST00000252172	ENSG00000006788	MYH13	TRUE	TRUE
chr17	10313327	G	A	ENST00000252172	ENSG00000006788	MYH13	TRUE	TRUE
chr17	10313351	T	A	ENST00000252172	ENSG00000006788	MYH13	TRUE	TRUE
chr17	10313355	C	A	ENST00000252172	ENSG00000006788	MYH13	TRUE	FALSE
chr17	10313355	C	G	ENST00000252172	ENSG00000006788	MYH13	TRUE	FALSE
chr17	10313355	C	T	ENST00000252172	ENSG00000006788	MYH13	TRUE	FALSE
chr17	10313356	T	A	ENST00000252172	ENSG00000006788	MYH13	TRUE	FALSE
chr17	10313356	T	C	ENST00000252172	ENSG00000006788	MYH13	TRUE	FALSE
chr17	10313356	T	G	ENST00000252172	ENSG00000006788	MYH13	TRUE	FALSE
chr17	10315691	A	C	ENST00000252172	ENSG00000006788	MYH13	TRUE	FALSE
chr17	10315691	A	G	ENST00000252172	ENSG00000006788	MYH13	TRUE	FALSE
chr17	10315691	A	T	ENST00000252172	ENSG00000006788	MYH13	TRUE	FALSE
chr17	10315692	C	A	ENST00000252172	ENSG00000006788	MYH13	TRUE	FALSE
chr17	10315692	C	G	ENST00000252172	ENSG00000006788	MYH13	TRUE	FALSE
chr17	10315692	C	T	ENST00000252172	ENSG00000006788	MYH13	TRUE	FALSE
chr17	10315695	T	A	ENST00000252172	ENSG00000006788	MYH13	TRUE	TRUE
chr17	10315701	C	A	ENST00000252172	ENSG00000006788	MYH13	TRUE	TRUE
chr17	10315704	C	A	ENST00000252172	ENSG00000006788	MYH13	TRUE	TRUE
chr17	10315707	C	A	ENST00000252172	ENSG00000006788	MYH13	TRUE	TRUE
chr17	10315713	G	A	ENST00000252172	ENSG00000006788	MYH13	TRUE	TRUE
chr17	10315719	T	A	ENST00000252172	ENSG00000006788	MYH13	TRUE	TRUE
chr17	10315725	C	A	ENST00000252172	ENSG00000006788	MYH13	TRUE	TRUE
chr17	10315728	C	A	ENST00000252172	ENSG00000006788	MYH13	TRUE	TRUE
chr17	10315734	G	A	ENST00000252172	ENSG00000006788	MYH13	TRUE	TRUE
chr17	10315737	G	A	ENST00000252172	ENSG00000006788	MYH13	TRUE	TRUE
chr17	10315749	G	A	ENST00000252172	ENSG00000006788	MYH13	TRUE	TRUE
chr17	10315752	T	A	ENST00000252172	ENSG00000006788	MYH13	TRUE	TRUE
chr17	10315758	T	A	ENST00000252172	ENSG00000006788	MYH13	TRUE	TRUE
chr17	10315767	G	A	ENST00000252172	ENSG00000006788	MYH13	TRUE	TRUE
chr17	10315769	G	C	ENST00000252172	ENSG00000006788	MYH13	TRUE	TRUE
chr17	10315769	G	T	ENST00000252172	ENSG00000006788	MYH13	TRUE	TRUE
chr17	10315782	C	A	ENST00000252172	ENSG00000006788	MYH13	TRUE	TRUE
chr17	10315785	T	A	ENST00000252172	ENSG00000006788	MYH13	TRUE	TRUE
chr17	10315788	C	A	ENST00000252172	ENSG00000006788	MYH13	TRUE	TRUE
chr17	10315791	C	A	ENST00000252172	ENSG00000006788	MYH13	TRUE	TRUE
chr17	10315797	G	A	ENST00000252172	ENSG00000006788	MYH13	TRUE	TRUE
chr17	10315809	C	A	ENST00000252172	ENSG00000006788	MYH13	TRUE	TRUE
chr17	10315812	C	A	ENST00000252172	ENSG00000006788	MYH13	TRUE	FALSE
chr17	10315812	C	G	ENST00000252172	ENSG00000006788	MYH13	TRUE	FALSE
chr17	10315812	C	T	ENST00000252172	ENSG00000006788	MYH13	TRUE	FALSE
chr17	10315813	T	A	ENST00000252172	ENSG00000006788	MYH13	TRUE	FALSE
chr17	10315813	T	C	ENST00000252172	ENSG00000006788	MYH13	TRUE	FALSE
chr17	10315813	T	G	ENST00000252172	ENSG00000006788	MYH13	TRUE	FALSE
chr17	10315897	A	C	ENST00000252172	ENSG00000006788	MYH13	TRUE	FALSE
chr17	10315897	A	G	ENST00000252172	ENSG00000006788	MYH13	TRUE	FALSE
chr17	10315897	A	T	ENST00000252172	ENSG00000006788	MYH13	TRUE	FALSE
chr17	10315898	C	A	ENST00000252172	ENSG00000006788	MYH13	TRUE	FALSE
chr17	10315898	C	G	ENST00000252172	ENSG00000006788	MYH13	TRUE	FALSE
chr17	10315898	C	T	ENST00000252172	ENSG00000006788	MYH13	TRUE	FALSE
chr17	10315905	G	A	ENST00000252172	ENSG00000006788	MYH13	TRUE	TRUE
chr17	10315911	G	A	ENST00000252172	ENSG00000006788	MYH13	TRUE	TRUE
chr17	10315917	T	A	ENST00000252172	ENSG00000006788	MYH13	TRUE	TRUE
chr17	10315923	T	A	ENST00000252172	ENSG00000006788	MYH13	TRUE	TRUE
chr17	10315926	G	A	ENST00000252172	ENSG00000006788	MYH13	TRUE	TRUE
chr17	10315946	A	T	ENST00000252172	ENSG00000006788	MYH13	TRUE	TRUE
chr17	10315950	G	A	ENST00000252172	ENSG00000006788	MYH13	TRUE	TRUE
chr17	10315956	G	A	ENST00000252172	ENSG00000006788	MYH13	TRUE	TRUE
chr17	10315959	G	A	ENST00000252172	ENSG00000006788	MYH13	TRUE	TRUE
chr17	10315962	C	A	ENST00000252172	ENSG00000006788	MYH13	TRUE	TRUE
chr17	10315968	T	A	ENST00000252172	ENSG00000006788	MYH13	TRUE	TRUE
chr17	10315974	T	A	ENST00000252172	ENSG00000006788	MYH13	TRUE	TRUE
chr17	10315980	C	A	ENST00000252172	ENSG00000006788	MYH13	TRUE	TRUE
chr17	10315989	G	A	ENST00000252172	ENSG00000006788	MYH13	TRUE	TRUE
chr17	10315995	C	A	ENST00000252172	ENSG00000006788	MYH13	TRUE	TRUE
chr17	10316005	G	T	ENST00000252172	ENSG00000006788	MYH13	TRUE	TRUE
chr17	10316013	T	A	ENST00000252172	ENSG00000006788	MYH13	TRUE	TRUE
chr17	10316016	C	A	ENST00000252172	ENSG00000006788	MYH13	TRUE	TRUE
chr17	10316026	C	A	ENST00000252172	ENSG00000006788	MYH13	TRUE	FALSE
chr17	10316026	C	G	ENST00000252172	ENSG00000006788	MYH13	TRUE	FALSE
chr17	10316026	C	T	ENST00000252172	ENSG00000006788	MYH13	TRUE	FALSE
chr17	10316027	T	A	ENST00000252172	ENSG00000006788	MYH13	TRUE	FALSE
chr17	10316027	T	C	ENST00000252172	ENSG00000006788	MYH13	TRUE	FALSE
chr17	10316027	T	G	ENST00000252172	ENSG00000006788	MYH13	TRUE	FALSE
chr17	10318788	A	C	ENST00000252172	ENSG00000006788	MYH13	TRUE	FALSE
chr17	10318788	A	G	ENST00000252172	ENSG00000006788	MYH13	TRUE	FALSE
chr17	10318788	A	T	ENST00000252172	ENSG00000006788	MYH13	TRUE	FALSE
chr17	10318789	C	A	ENST00000252172	ENSG00000006788	MYH13	TRUE	FALSE
chr17	10318789	C	G	ENST00000252172	ENSG00000006788	MYH13	TRUE	FALSE
chr17	10318789	C	T	ENST00000252172	ENSG00000006788	MYH13	TRUE	FALSE
chr17	10318792	T	A	ENST00000252172	ENSG00000006788	MYH13	TRUE	TRUE
chr17	10318794	G	C	ENST00000252172	ENSG00000006788	MYH13	TRUE	TRUE
chr17	10318794	G	T	ENST00000252172	ENSG00000006788	MYH13	TRUE	TRUE
chr17	10318798	T	A	ENST00000252172	ENSG00000006788	MYH13	TRUE	TRUE
chr17	10318810	C	A	ENST00000252172	ENSG00000006788	MYH13	TRUE	TRUE
chr17	10318837	C	A	ENST00000252172	ENSG00000006788	MYH13	TRUE	TRUE
chr17	10318843	T	A	ENST00000252172	ENSG00000006788	MYH13	TRUE	TRUE
chr17	10318849	C	A	ENST00000252172	ENSG00000006788	MYH13	TRUE	TRUE
chr17	10318855	T	A	ENST00000252172	ENSG00000006788	MYH13	TRUE	TRUE
chr17	10318858	C	A	ENST00000252172	ENSG00000006788	MYH13	TRUE	TRUE
chr17	10318861	T	A	ENST00000252172	ENSG00000006788	MYH13	TRUE	TRUE
chr17	10318864	C	A	ENST00000252172	ENSG00000006788	MYH13	TRUE	TRUE
chr17	10318870	T	A	ENST00000252172	ENSG00000006788	MYH13	TRUE	TRUE
chr17	10318873	G	A	ENST00000252172	ENSG00000006788	MYH13	TRUE	TRUE
chr17	10318876	T	A	ENST00000252172	ENSG00000006788	MYH13	TRUE	TRUE
chr17	10318885	G	A	ENST00000252172	ENSG00000006788	MYH13	TRUE	TRUE
chr17	10318900	G	A	ENST00000252172	ENSG00000006788	MYH13	TRUE	TRUE
chr17	10318903	C	A	ENST00000252172	ENSG00000006788	MYH13	TRUE	TRUE
chr17	10318912	C	A	ENST00000252172	ENSG00000006788	MYH13	TRUE	TRUE
chr17	10318930	G	A	ENST00000252172	ENSG00000006788	MYH13	TRUE	TRUE
chr17	10318933	T	A	ENST00000252172	ENSG00000006788	MYH13	TRUE	TRUE
chr17	10318936	T	A	ENST00000252172	ENSG00000006788	MYH13	TRUE	TRUE
chr17	10318960	C	A	ENST00000252172	ENSG00000006788	MYH13	TRUE	TRUE
chr17	10318966	G	A	ENST00000252172	ENSG00000006788	MYH13	TRUE	TRUE
chr17	10318978	C	A	ENST00000252172	ENSG00000006788	MYH13	TRUE	TRUE
chr17	10318981	C	A	ENST00000252172	ENSG00000006788	MYH13	TRUE	TRUE
chr17	10318999	T	A	ENST00000252172	ENSG00000006788	MYH13	TRUE	TRUE
chr17	10319002	G	A	ENST00000252172	ENSG00000006788	MYH13	TRUE	TRUE
chr17	10319008	C	A	ENST00000252172	ENSG00000006788	MYH13	TRUE	TRUE
chr17	10319014	C	A	ENST00000252172	ENSG00000006788	MYH13	TRUE	TRUE
chr17	10319020	T	A	ENST00000252172	ENSG00000006788	MYH13	TRUE	TRUE
chr17	10319023	T	A	ENST00000252172	ENSG00000006788	MYH13	TRUE	TRUE
chr17	10319032	C	A	ENST00000252172	ENSG00000006788	MYH13	TRUE	TRUE
chr17	10319038	G	A	ENST00000252172	ENSG00000006788	MYH13	TRUE	TRUE
chr17	10319043	G	C	ENST00000252172	ENSG00000006788	MYH13	TRUE	TRUE
chr17	10319043	G	T	ENST00000252172	ENSG00000006788	MYH13	TRUE	TRUE
chr17	10319062	C	A	ENST00000252172	ENSG00000006788	MYH13	TRUE	TRUE
chr17	10319065	C	A	ENST00000252172	ENSG00000006788	MYH13	TRUE	TRUE
chr17	10319074	C	A	ENST00000252172	ENSG00000006788	MYH13	TRUE	TRUE
chr17	10319083	C	A	ENST00000252172	ENSG00000006788	MYH13	TRUE	TRUE
chr17	10319086	C	A	ENST00000252172	ENSG00000006788	MYH13	TRUE	TRUE
chr17	10319092	C	A	ENST00000252172	ENSG00000006788	MYH13	TRUE	TRUE
chr17	10319106	G	C	ENST00000252172	ENSG00000006788	MYH13	TRUE	TRUE
chr17	10319106	G	T	ENST00000252172	ENSG00000006788	MYH13	TRUE	TRUE
chr17	10319113	G	A	ENST00000252172	ENSG00000006788	MYH13	TRUE	TRUE
chr17	10319116	T	A	ENST00000252172	ENSG00000006788	MYH13	TRUE	TRUE
chr17	10319119	C	A	ENST00000252172	ENSG00000006788	MYH13	TRUE	TRUE
chr17	10319125	T	A	ENST00000252172	ENSG00000006788	MYH13	TRUE	TRUE
chr17	10319131	T	A	ENST00000252172	ENSG00000006788	MYH13	TRUE	TRUE
chr17	10319143	C	A	ENST00000252172	ENSG00000006788	MYH13	TRUE	TRUE
chr17	10319149	C	A	ENST00000252172	ENSG00000006788	MYH13	TRUE	TRUE
chr17	10319155	C	A	ENST00000252172	ENSG00000006788	MYH13	TRUE	TRUE
chr17	10319158	C	A	ENST00000252172	ENSG00000006788	MYH13	TRUE	TRUE
chr17	10319161	C	A	ENST00000252172	ENSG00000006788	MYH13	TRUE	TRUE
chr17	10319167	C	A	ENST00000252172	ENSG00000006788	MYH13	TRUE	TRUE
chr17	10319170	C	A	ENST00000252172	ENSG00000006788	MYH13	TRUE	TRUE
chr17	10319180	C	A	ENST00000252172	ENSG00000006788	MYH13	TRUE	FALSE
chr17	10319180	C	G	ENST00000252172	ENSG00000006788	MYH13	TRUE	FALSE
chr17	10319180	C	T	ENST00000252172	ENSG00000006788	MYH13	TRUE	FALSE
chr17	10319181	T	A	ENST00000252172	ENSG00000006788	MYH13	TRUE	FALSE
chr17	10319181	T	C	ENST00000252172	ENSG00000006788	MYH13	TRUE	FALSE
chr17	10319181	T	G	ENST00000252172	ENSG00000006788	MYH13	TRUE	FALSE
chr17	10320151	A	C	ENST00000252172	ENSG00000006788	MYH13	FALSE	FALSE
chr17	10320151	A	G	ENST00000252172	ENSG00000006788	MYH13	FALSE	FALSE
chr17	10320151	A	T	ENST00000252172	ENSG00000006788	MYH13	FALSE	FALSE
chr17	10320152	C	A	ENST00000252172	ENSG00000006788	MYH13	FALSE	FALSE
chr17	10320152	C	G	ENST00000252172	ENSG00000006788	MYH13	FALSE	FALSE
chr17	10320152	C	T	ENST00000252172	ENSG00000006788	MYH13	FALSE	FALSE
chr17	10320155	G	A	ENST00000252172	ENSG00000006788	MYH13	TRUE	TRUE
chr17	10320161	C	A	ENST00000252172	ENSG00000006788	MYH13	TRUE	TRUE
chr17	10320164	T	A	ENST00000252172	ENSG00000006788	MYH13	TRUE	TRUE
chr17	10320170	T	A	ENST00000252172	ENSG00000006788	MYH13	TRUE	TRUE
chr17	10320173	T	A	ENST00000252172	ENSG00000006788	MYH13	TRUE	TRUE
chr17	10320176	G	A	ENST00000252172	ENSG00000006788	MYH13	TRUE	TRUE
chr17	10320182	G	A	ENST00000252172	ENSG00000006788	MYH13	TRUE	TRUE
chr17	10320184	A	T	ENST00000252172	ENSG00000006788	MYH13	TRUE	TRUE
chr17	10320197	G	A	ENST00000252172	ENSG00000006788	MYH13	TRUE	TRUE
chr17	10320200	C	A	ENST00000252172	ENSG00000006788	MYH13	TRUE	TRUE
chr17	10320212	T	A	ENST00000252172	ENSG00000006788	MYH13	TRUE	TRUE
chr17	10320218	G	A	ENST00000252172	ENSG00000006788	MYH13	TRUE	TRUE
chr17	10320220	A	C	ENST00000252172	ENSG00000006788	MYH13	TRUE	TRUE
chr17	10320220	A	T	ENST00000252172	ENSG00000006788	MYH13	TRUE	TRUE
chr17	10320224	G	A	ENST00000252172	ENSG00000006788	MYH13	TRUE	TRUE
chr17	10320233	C	A	ENST00000252172	ENSG00000006788	MYH13	TRUE	TRUE
chr17	10320239	C	A	ENST00000252172	ENSG00000006788	MYH13	TRUE	TRUE
chr17	10320242	T	A	ENST00000252172	ENSG00000006788	MYH13	TRUE	TRUE
chr17	10320244	C	A	ENST00000252172	ENSG00000006788	MYH13	TRUE	FALSE
chr17	10320244	C	G	ENST00000252172	ENSG00000006788	MYH13	TRUE	FALSE
chr17	10320244	C	T	ENST00000252172	ENSG00000006788	MYH13	TRUE	FALSE
chr17	10320245	T	A	ENST00000252172	ENSG00000006788	MYH13	TRUE	FALSE
chr17	10320245	T	C	ENST00000252172	ENSG00000006788	MYH13	TRUE	FALSE
chr17	10320245	T	G	ENST00000252172	ENSG00000006788	MYH13	TRUE	FALSE
chr17	10320349	A	C	ENST00000252172	ENSG00000006788	MYH13	TRUE	FALSE
chr17	10320349	A	G	ENST00000252172	ENSG00000006788	MYH13	TRUE	FALSE
chr17	10320349	A	T	ENST00000252172	ENSG00000006788	MYH13	TRUE	FALSE
chr17	10320350	C	A	ENST00000252172	ENSG00000006788	MYH13	TRUE	FALSE
chr17	10320350	C	G	ENST00000252172	ENSG00000006788	MYH13	TRUE	FALSE
chr17	10320350	C	T	ENST00000252172	ENSG00000006788	MYH13	TRUE	FALSE
chr17	10320352	T	A	ENST00000252172	ENSG00000006788	MYH13	TRUE	TRUE
chr17	10320355	T	A	ENST00000252172	ENSG00000006788	MYH13	TRUE	TRUE
chr17	10320357	A	T	ENST00000252172	ENSG00000006788	MYH13	TRUE	TRUE
chr17	10320361	T	A	ENST00000252172	ENSG00000006788	MYH13	TRUE	TRUE
chr17	10320364	C	A	ENST00000252172	ENSG00000006788	MYH13	TRUE	TRUE
chr17	10320367	C	A	ENST00000252172	ENSG00000006788	MYH13	TRUE	TRUE
chr17	10320373	G	A	ENST00000252172	ENSG00000006788	MYH13	TRUE	TRUE
chr17	10320376	G	A	ENST00000252172	ENSG00000006788	MYH13	TRUE	TRUE
chr17	10320379	T	A	ENST00000252172	ENSG00000006788	MYH13	TRUE	TRUE
chr17	10320388	C	A	ENST00000252172	ENSG00000006788	MYH13	TRUE	TRUE
chr17	10320406	C	A	ENST00000252172	ENSG00000006788	MYH13	TRUE	TRUE
chr17	10320409	G	A	ENST00000252172	ENSG00000006788	MYH13	TRUE	TRUE
chr17	10320418	T	A	ENST00000252172	ENSG00000006788	MYH13	TRUE	TRUE
chr17	10320427	C	A	ENST00000252172	ENSG00000006788	MYH13	TRUE	TRUE
chr17	10320430	C	A	ENST00000252172	ENSG00000006788	MYH13	TRUE	TRUE
chr17	10320436	T	A	ENST00000252172	ENSG00000006788	MYH13	TRUE	TRUE
chr17	10320442	T	A	ENST00000252172	ENSG00000006788	MYH13	TRUE	TRUE
chr17	10320451	C	A	ENST00000252172	ENSG00000006788	MYH13	TRUE	TRUE
chr17	10320453	A	T	ENST00000252172	ENSG00000006788	MYH13	TRUE	TRUE
chr17	10320469	T	A	ENST00000252172	ENSG00000006788	MYH13	TRUE	TRUE
chr17	10320472	T	A	ENST00000252172	ENSG00000006788	MYH13	TRUE	TRUE
chr17	10320475	C	A	ENST00000252172	ENSG00000006788	MYH13	TRUE	TRUE
chr17	10320478	G	A	ENST00000252172	ENSG00000006788	MYH13	TRUE	TRUE
chr17	10320481	C	A	ENST00000252172	ENSG00000006788	MYH13	TRUE	TRUE
chr17	10320483	A	C	ENST00000252172	ENSG00000006788	MYH13	TRUE	TRUE
chr17	10320483	A	T	ENST00000252172	ENSG00000006788	MYH13	TRUE	TRUE
chr17	10320493	C	A	ENST00000252172	ENSG00000006788	MYH13	TRUE	TRUE
chr17	10320497	C	A	ENST00000252172	ENSG00000006788	MYH13	TRUE	FALSE
chr17	10320497	C	G	ENST00000252172	ENSG00000006788	MYH13	TRUE	FALSE
chr17	10320497	C	T	ENST00000252172	ENSG00000006788	MYH13	TRUE	FALSE
chr17	10320498	T	A	ENST00000252172	ENSG00000006788	MYH13	TRUE	FALSE
chr17	10320498	T	C	ENST00000252172	ENSG00000006788	MYH13	TRUE	FALSE
chr17	10320498	T	G	ENST00000252172	ENSG00000006788	MYH13	TRUE	FALSE
chr17	10321530	A	C	ENST00000252172	ENSG00000006788	MYH13	TRUE	FALSE
chr17	10321530	A	G	ENST00000252172	ENSG00000006788	MYH13	TRUE	FALSE
chr17	10321530	A	T	ENST00000252172	ENSG00000006788	MYH13	TRUE	FALSE
chr17	10321531	C	A	ENST00000252172	ENSG00000006788	MYH13	TRUE	FALSE
chr17	10321531	C	G	ENST00000252172	ENSG00000006788	MYH13	TRUE	FALSE
chr17	10321531	C	T	ENST00000252172	ENSG00000006788	MYH13	TRUE	FALSE
chr17	10321543	G	A	ENST00000252172	ENSG00000006788	MYH13	TRUE	TRUE
chr17	10321546	G	A	ENST00000252172	ENSG00000006788	MYH13	TRUE	TRUE
chr17	10321549	C	A	ENST00000252172	ENSG00000006788	MYH13	TRUE	TRUE
chr17	10321555	T	A	ENST00000252172	ENSG00000006788	MYH13	TRUE	TRUE
chr17	10321567	T	A	ENST00000252172	ENSG00000006788	MYH13	TRUE	TRUE
chr17	10321585	T	A	ENST00000252172	ENSG00000006788	MYH13	TRUE	TRUE
chr17	10321591	C	A	ENST00000252172	ENSG00000006788	MYH13	TRUE	TRUE
chr17	10321594	C	A	ENST00000252172	ENSG00000006788	MYH13	TRUE	TRUE
chr17	10321600	G	A	ENST00000252172	ENSG00000006788	MYH13	TRUE	TRUE
chr17	10321618	G	A	ENST00000252172	ENSG00000006788	MYH13	TRUE	TRUE
chr17	10321621	G	A	ENST00000252172	ENSG00000006788	MYH13	TRUE	TRUE
chr17	10321630	C	A	ENST00000252172	ENSG00000006788	MYH13	TRUE	TRUE
chr17	10321633	G	A	ENST00000252172	ENSG00000006788	MYH13	TRUE	TRUE
chr17	10321642	T	A	ENST00000252172	ENSG00000006788	MYH13	TRUE	TRUE
chr17	10321645	T	A	ENST00000252172	ENSG00000006788	MYH13	TRUE	TRUE
chr17	10321648	C	A	ENST00000252172	ENSG00000006788	MYH13	TRUE	TRUE
chr17	10321651	T	A	ENST00000252172	ENSG00000006788	MYH13	TRUE	TRUE
chr17	10321656	A	T	ENST00000252172	ENSG00000006788	MYH13	TRUE	TRUE
chr17	10321660	T	A	ENST00000252172	ENSG00000006788	MYH13	TRUE	TRUE
chr17	10321672	C	A	ENST00000252172	ENSG00000006788	MYH13	TRUE	TRUE
chr17	10321675	C	A	ENST00000252172	ENSG00000006788	MYH13	TRUE	TRUE
chr17	10321690	C	A	ENST00000252172	ENSG00000006788	MYH13	TRUE	TRUE
chr17	10321693	C	A	ENST00000252172	ENSG00000006788	MYH13	TRUE	TRUE
chr17	10321705	T	A	ENST00000252172	ENSG00000006788	MYH13	TRUE	TRUE
chr17	10321709	C	A	ENST00000252172	ENSG00000006788	MYH13	TRUE	FALSE
chr17	10321709	C	G	ENST00000252172	ENSG00000006788	MYH13	TRUE	FALSE
chr17	10321709	C	T	ENST00000252172	ENSG00000006788	MYH13	TRUE	FALSE
chr17	10321710	T	A	ENST00000252172	ENSG00000006788	MYH13	TRUE	FALSE
chr17	10321710	T	C	ENST00000252172	ENSG00000006788	MYH13	TRUE	FALSE
chr17	10321710	T	G	ENST00000252172	ENSG00000006788	MYH13	TRUE	FALSE
chr17	10324020	A	C	ENST00000252172	ENSG00000006788	MYH13	TRUE	FALSE
chr17	10324020	A	G	ENST00000252172	ENSG00000006788	MYH13	FALSE	FALSE
chr17	10324020	A	T	ENST00000252172	ENSG00000006788	MYH13	TRUE	FALSE
chr17	10324021	C	A	ENST00000252172	ENSG00000006788	MYH13	TRUE	FALSE
chr17	10324021	C	G	ENST00000252172	ENSG00000006788	MYH13	TRUE	FALSE
chr17	10324021	C	T	ENST00000252172	ENSG00000006788	MYH13	TRUE	FALSE
chr17	10324024	T	A	ENST00000252172	ENSG00000006788	MYH13	TRUE	TRUE
chr17	10324030	C	A	ENST00000252172	ENSG00000006788	MYH13	TRUE	TRUE
chr17	10324042	T	A	ENST00000252172	ENSG00000006788	MYH13	TRUE	TRUE
chr17	10324045	C	A	ENST00000252172	ENSG00000006788	MYH13	TRUE	TRUE
chr17	10324048	T	A	ENST00000252172	ENSG00000006788	MYH13	TRUE	TRUE
chr17	10324051	C	A	ENST00000252172	ENSG00000006788	MYH13	TRUE	TRUE
chr17	10324057	T	A	ENST00000252172	ENSG00000006788	MYH13	TRUE	TRUE
chr17	10324062	A	T	ENST00000252172	ENSG00000006788	MYH13	TRUE	TRUE
chr17	10324072	C	A	ENST00000252172	ENSG00000006788	MYH13	TRUE	TRUE
chr17	10324090	T	A	ENST00000252172	ENSG00000006788	MYH13	TRUE	TRUE
chr17	10324093	T	A	ENST00000252172	ENSG00000006788	MYH13	TRUE	TRUE
chr17	10324103	G	T	ENST00000252172	ENSG00000006788	MYH13	TRUE	TRUE
chr17	10324108	T	A	ENST00000252172	ENSG00000006788	MYH13	TRUE	TRUE
chr17	10324114	C	A	ENST00000252172	ENSG00000006788	MYH13	TRUE	TRUE
chr17	10324126	T	A	ENST00000252172	ENSG00000006788	MYH13	TRUE	TRUE
chr17	10324129	T	A	ENST00000252172	ENSG00000006788	MYH13	TRUE	TRUE
chr17	10324137	A	T	ENST00000252172	ENSG00000006788	MYH13	TRUE	TRUE
chr17	10324141	C	A	ENST00000252172	ENSG00000006788	MYH13	TRUE	TRUE
chr17	10324153	C	A	ENST00000252172	ENSG00000006788	MYH13	TRUE	TRUE
chr17	10324156	C	A	ENST00000252172	ENSG00000006788	MYH13	TRUE	TRUE
chr17	10324159	C	A	ENST00000252172	ENSG00000006788	MYH13	TRUE	TRUE
chr17	10324162	C	A	ENST00000252172	ENSG00000006788	MYH13	TRUE	TRUE
chr17	10324165	C	A	ENST00000252172	ENSG00000006788	MYH13	TRUE	TRUE
chr17	10324167	A	T	ENST00000252172	ENSG00000006788	MYH13	TRUE	TRUE
chr17	10324171	T	A	ENST00000252172	ENSG00000006788	MYH13	TRUE	TRUE
chr17	10324174	C	A	ENST00000252172	ENSG00000006788	MYH13	TRUE	TRUE
chr17	10324183	C	A	ENST00000252172	ENSG00000006788	MYH13	TRUE	TRUE
chr17	10324186	T	A	ENST00000252172	ENSG00000006788	MYH13	TRUE	TRUE
chr17	10324192	T	A	ENST00000252172	ENSG00000006788	MYH13	TRUE	TRUE
chr17	10324198	C	A	ENST00000252172	ENSG00000006788	MYH13	TRUE	TRUE
chr17	10324210	T	A	ENST00000252172	ENSG00000006788	MYH13	TRUE	TRUE
chr17	10324216	T	A	ENST00000252172	ENSG00000006788	MYH13	TRUE	TRUE
chr17	10324225	C	A	ENST00000252172	ENSG00000006788	MYH13	TRUE	TRUE
chr17	10324228	C	A	ENST00000252172	ENSG00000006788	MYH13	TRUE	TRUE
chr17	10324229	A	T	ENST00000252172	ENSG00000006788	MYH13	TRUE	TRUE
chr17	10324237	C	A	ENST00000252172	ENSG00000006788	MYH13	TRUE	TRUE
chr17	10324240	C	A	ENST00000252172	ENSG00000006788	MYH13	TRUE	TRUE
chr17	10324258	C	A	ENST00000252172	ENSG00000006788	MYH13	TRUE	TRUE
chr17	10324264	C	A	ENST00000252172	ENSG00000006788	MYH13	TRUE	TRUE
chr17	10324265	C	A	ENST00000252172	ENSG00000006788	MYH13	TRUE	FALSE
chr17	10324265	C	G	ENST00000252172	ENSG00000006788	MYH13	TRUE	FALSE
chr17	10324265	C	T	ENST00000252172	ENSG00000006788	MYH13	TRUE	FALSE
chr17	10324266	T	A	ENST00000252172	ENSG00000006788	MYH13	TRUE	FALSE
chr17	10324266	T	C	ENST00000252172	ENSG00000006788	MYH13	TRUE	FALSE
chr17	10324266	T	G	ENST00000252172	ENSG00000006788	MYH13	TRUE	FALSE
chr17	10327864	A	C	ENST00000252172	ENSG00000006788	MYH13	TRUE	FALSE
chr17	10327864	A	G	ENST00000252172	ENSG00000006788	MYH13	TRUE	FALSE
chr17	10327864	A	T	ENST00000252172	ENSG00000006788	MYH13	TRUE	FALSE
chr17	10327865	C	A	ENST00000252172	ENSG00000006788	MYH13	TRUE	FALSE
chr17	10327865	C	G	ENST00000252172	ENSG00000006788	MYH13	TRUE	FALSE
chr17	10327865	C	T	ENST00000252172	ENSG00000006788	MYH13	TRUE	FALSE
chr17	10327871	G	A	ENST00000252172	ENSG00000006788	MYH13	TRUE	TRUE
chr17	10327877	G	A	ENST00000252172	ENSG00000006788	MYH13	TRUE	TRUE
chr17	10327879	A	T	ENST00000252172	ENSG00000006788	MYH13	TRUE	TRUE
chr17	10327883	G	A	ENST00000252172	ENSG00000006788	MYH13	TRUE	TRUE
chr17	10327895	T	A	ENST00000252172	ENSG00000006788	MYH13	TRUE	TRUE
chr17	10327898	C	A	ENST00000252172	ENSG00000006788	MYH13	TRUE	TRUE
chr17	10327901	G	A	ENST00000252172	ENSG00000006788	MYH13	TRUE	TRUE
chr17	10327919	T	A	ENST00000252172	ENSG00000006788	MYH13	TRUE	TRUE
chr17	10327922	C	A	ENST00000252172	ENSG00000006788	MYH13	TRUE	TRUE
chr17	10327925	C	A	ENST00000252172	ENSG00000006788	MYH13	TRUE	TRUE
chr17	10327931	C	A	ENST00000252172	ENSG00000006788	MYH13	TRUE	TRUE
chr17	10327934	T	A	ENST00000252172	ENSG00000006788	MYH13	TRUE	TRUE
chr17	10327946	C	A	ENST00000252172	ENSG00000006788	MYH13	TRUE	TRUE
chr17	10327952	G	A	ENST00000252172	ENSG00000006788	MYH13	TRUE	TRUE
chr17	10327961	C	A	ENST00000252172	ENSG00000006788	MYH13	TRUE	TRUE
chr17	10327964	C	A	ENST00000252172	ENSG00000006788	MYH13	TRUE	TRUE
chr17	10327967	T	A	ENST00000252172	ENSG00000006788	MYH13	TRUE	TRUE
chr17	10327976	C	A	ENST00000252172	ENSG00000006788	MYH13	TRUE	TRUE
chr17	10327985	C	A	ENST00000252172	ENSG00000006788	MYH13	TRUE	TRUE
chr17	10327988	T	A	ENST00000252172	ENSG00000006788	MYH13	TRUE	TRUE
chr17	10328003	C	A	ENST00000252172	ENSG00000006788	MYH13	TRUE	TRUE
chr17	10328006	T	A	ENST00000252172	ENSG00000006788	MYH13	TRUE	TRUE
chr17	10328009	C	A	ENST00000252172	ENSG00000006788	MYH13	TRUE	TRUE
chr17	10328015	C	A	ENST00000252172	ENSG00000006788	MYH13	TRUE	TRUE
chr17	10328024	T	A	ENST00000252172	ENSG00000006788	MYH13	TRUE	TRUE
chr17	10328036	T	A	ENST00000252172	ENSG00000006788	MYH13	TRUE	TRUE
chr17	10328042	T	A	ENST00000252172	ENSG00000006788	MYH13	TRUE	TRUE
chr17	10328058	C	T	ENST00000252172	ENSG00000006788	MYH13	TRUE	TRUE
chr17	10328059	C	T	ENST00000252172	ENSG00000006788	MYH13	TRUE	TRUE
chr17	10328064	C	T	ENST00000252172	ENSG00000006788	MYH13	TRUE	TRUE
chr17	10328065	C	T	ENST00000252172	ENSG00000006788	MYH13	TRUE	TRUE
chr17	10328072	T	A	ENST00000252172	ENSG00000006788	MYH13	TRUE	TRUE
chr17	10328097	G	C	ENST00000252172	ENSG00000006788	MYH13	TRUE	TRUE
chr17	10328097	G	T	ENST00000252172	ENSG00000006788	MYH13	TRUE	TRUE
chr17	10328102	G	A	ENST00000252172	ENSG00000006788	MYH13	TRUE	TRUE
chr17	10328106	G	T	ENST00000252172	ENSG00000006788	MYH13	TRUE	TRUE
chr17	10328122	C	A	ENST00000252172	ENSG00000006788	MYH13	FALSE	FALSE
chr17	10328122	C	G	ENST00000252172	ENSG00000006788	MYH13	FALSE	FALSE
chr17	10328122	C	T	ENST00000252172	ENSG00000006788	MYH13	FALSE	FALSE
chr17	10328123	T	A	ENST00000252172	ENSG00000006788	MYH13	FALSE	FALSE
chr17	10328123	T	C	ENST00000252172	ENSG00000006788	MYH13	FALSE	FALSE
chr17	10328123	T	G	ENST00000252172	ENSG00000006788	MYH13	FALSE	FALSE
chr17	10330385	A	C	ENST00000252172	ENSG00000006788	MYH13	TRUE	FALSE
chr17	10330385	A	G	ENST00000252172	ENSG00000006788	MYH13	TRUE	FALSE
chr17	10330385	A	T	ENST00000252172	ENSG00000006788	MYH13	TRUE	FALSE
chr17	10330386	C	A	ENST00000252172	ENSG00000006788	MYH13	TRUE	FALSE
chr17	10330386	C	G	ENST00000252172	ENSG00000006788	MYH13	TRUE	FALSE
chr17	10330386	C	T	ENST00000252172	ENSG00000006788	MYH13	TRUE	FALSE
chr17	10330394	C	A	ENST00000252172	ENSG00000006788	MYH13	TRUE	TRUE
chr17	10330403	T	A	ENST00000252172	ENSG00000006788	MYH13	TRUE	TRUE
chr17	10330406	T	A	ENST00000252172	ENSG00000006788	MYH13	TRUE	TRUE
chr17	10330412	C	A	ENST00000252172	ENSG00000006788	MYH13	TRUE	TRUE
chr17	10330425	G	C	ENST00000252172	ENSG00000006788	MYH13	TRUE	TRUE
chr17	10330425	G	T	ENST00000252172	ENSG00000006788	MYH13	TRUE	TRUE
chr17	10330434	G	T	ENST00000252172	ENSG00000006788	MYH13	TRUE	TRUE
chr17	10330445	G	A	ENST00000252172	ENSG00000006788	MYH13	TRUE	TRUE
chr17	10330472	T	A	ENST00000252172	ENSG00000006788	MYH13	TRUE	TRUE
chr17	10330475	C	A	ENST00000252172	ENSG00000006788	MYH13	TRUE	TRUE
chr17	10330481	T	A	ENST00000252172	ENSG00000006788	MYH13	TRUE	TRUE
chr17	10330487	C	A	ENST00000252172	ENSG00000006788	MYH13	TRUE	TRUE
chr17	10330490	C	A	ENST00000252172	ENSG00000006788	MYH13	TRUE	TRUE
chr17	10330492	A	T	ENST00000252172	ENSG00000006788	MYH13	TRUE	TRUE
chr17	10330499	C	A	ENST00000252172	ENSG00000006788	MYH13	TRUE	TRUE
chr17	10330514	T	A	ENST00000252172	ENSG00000006788	MYH13	TRUE	TRUE
chr17	10330524	C	A	ENST00000252172	ENSG00000006788	MYH13	TRUE	FALSE
chr17	10330524	C	G	ENST00000252172	ENSG00000006788	MYH13	TRUE	FALSE
chr17	10330524	C	T	ENST00000252172	ENSG00000006788	MYH13	TRUE	FALSE
chr17	10330525	T	A	ENST00000252172	ENSG00000006788	MYH13	TRUE	FALSE
chr17	10330525	T	C	ENST00000252172	ENSG00000006788	MYH13	TRUE	FALSE
chr17	10330525	T	G	ENST00000252172	ENSG00000006788	MYH13	TRUE	FALSE
chr17	10332097	A	C	ENST00000252172	ENSG00000006788	MYH13	TRUE	FALSE
chr17	10332097	A	G	ENST00000252172	ENSG00000006788	MYH13	TRUE	FALSE
chr17	10332097	A	T	ENST00000252172	ENSG00000006788	MYH13	TRUE	FALSE
chr17	10332098	C	A	ENST00000252172	ENSG00000006788	MYH13	TRUE	FALSE
chr17	10332098	C	G	ENST00000252172	ENSG00000006788	MYH13	TRUE	FALSE
chr17	10332098	C	T	ENST00000252172	ENSG00000006788	MYH13	TRUE	FALSE
chr17	10332101	T	A	ENST00000252172	ENSG00000006788	MYH13	TRUE	TRUE
chr17	10332122	G	A	ENST00000252172	ENSG00000006788	MYH13	TRUE	TRUE
chr17	10332125	C	A	ENST00000252172	ENSG00000006788	MYH13	TRUE	TRUE
chr17	10332155	T	A	ENST00000252172	ENSG00000006788	MYH13	TRUE	TRUE
chr17	10332158	C	A	ENST00000252172	ENSG00000006788	MYH13	TRUE	TRUE
chr17	10332160	G	C	ENST00000252172	ENSG00000006788	MYH13	TRUE	TRUE
chr17	10332160	G	T	ENST00000252172	ENSG00000006788	MYH13	TRUE	TRUE
chr17	10332170	T	A	ENST00000252172	ENSG00000006788	MYH13	TRUE	TRUE
chr17	10332185	G	A	ENST00000252172	ENSG00000006788	MYH13	TRUE	TRUE
chr17	10332191	C	A	ENST00000252172	ENSG00000006788	MYH13	TRUE	TRUE
chr17	10332219	G	C	ENST00000252172	ENSG00000006788	MYH13	TRUE	TRUE
chr17	10332219	G	T	ENST00000252172	ENSG00000006788	MYH13	TRUE	TRUE
chr17	10332223	C	A	ENST00000252172	ENSG00000006788	MYH13	TRUE	FALSE
chr17	10332223	C	G	ENST00000252172	ENSG00000006788	MYH13	TRUE	FALSE
chr17	10332223	C	T	ENST00000252172	ENSG00000006788	MYH13	TRUE	FALSE
chr17	10332224	T	A	ENST00000252172	ENSG00000006788	MYH13	TRUE	FALSE
chr17	10332224	T	C	ENST00000252172	ENSG00000006788	MYH13	TRUE	FALSE
chr17	10332224	T	G	ENST00000252172	ENSG00000006788	MYH13	TRUE	FALSE
chr17	10333072	A	C	ENST00000252172	ENSG00000006788	MYH13	TRUE	FALSE
chr17	10333072	A	G	ENST00000252172	ENSG00000006788	MYH13	TRUE	FALSE
chr17	10333072	A	T	ENST00000252172	ENSG00000006788	MYH13	TRUE	FALSE
chr17	10333073	C	A	ENST00000252172	ENSG00000006788	MYH13	TRUE	FALSE
chr17	10333073	C	G	ENST00000252172	ENSG00000006788	MYH13	TRUE	FALSE
chr17	10333073	C	T	ENST00000252172	ENSG00000006788	MYH13	TRUE	FALSE
chr17	10333078	G	A	ENST00000252172	ENSG00000006788	MYH13	TRUE	TRUE
chr17	10333081	T	A	ENST00000252172	ENSG00000006788	MYH13	TRUE	TRUE
chr17	10333091	A	C	ENST00000252172	ENSG00000006788	MYH13	TRUE	TRUE
chr17	10333091	A	T	ENST00000252172	ENSG00000006788	MYH13	TRUE	TRUE
chr17	10333114	C	A	ENST00000252172	ENSG00000006788	MYH13	TRUE	TRUE
chr17	10333117	T	A	ENST00000252172	ENSG00000006788	MYH13	TRUE	TRUE
chr17	10333121	G	T	ENST00000252172	ENSG00000006788	MYH13	TRUE	TRUE
chr17	10333138	C	A	ENST00000252172	ENSG00000006788	MYH13	TRUE	TRUE
chr17	10333151	A	T	ENST00000252172	ENSG00000006788	MYH13	TRUE	TRUE
chr17	10333162	G	A	ENST00000252172	ENSG00000006788	MYH13	TRUE	TRUE
chr17	10333173	A	T	ENST00000252172	ENSG00000006788	MYH13	TRUE	TRUE
chr17	10333175	G	C	ENST00000252172	ENSG00000006788	MYH13	TRUE	TRUE
chr17	10333175	G	T	ENST00000252172	ENSG00000006788	MYH13	TRUE	TRUE
chr17	10333192	C	A	ENST00000252172	ENSG00000006788	MYH13	TRUE	FALSE
chr17	10333192	C	G	ENST00000252172	ENSG00000006788	MYH13	TRUE	FALSE
chr17	10333192	C	T	ENST00000252172	ENSG00000006788	MYH13	TRUE	FALSE
chr17	10333193	T	A	ENST00000252172	ENSG00000006788	MYH13	TRUE	FALSE
chr17	10333193	T	C	ENST00000252172	ENSG00000006788	MYH13	TRUE	FALSE
chr17	10333193	T	G	ENST00000252172	ENSG00000006788	MYH13	TRUE	FALSE
chr17	10340148	A	C	ENST00000252172	ENSG00000006788	MYH13	TRUE	FALSE
chr17	10340148	A	G	ENST00000252172	ENSG00000006788	MYH13	TRUE	FALSE
chr17	10340148	A	T	ENST00000252172	ENSG00000006788	MYH13	TRUE	FALSE
chr17	10340149	C	A	ENST00000252172	ENSG00000006788	MYH13	TRUE	FALSE
chr17	10340149	C	G	ENST00000252172	ENSG00000006788	MYH13	TRUE	FALSE
chr17	10340149	C	T	ENST00000252172	ENSG00000006788	MYH13	TRUE	FALSE
chr17	10340159	T	A	ENST00000252172	ENSG00000006788	MYH13	TRUE	TRUE
chr17	10340165	C	A	ENST00000252172	ENSG00000006788	MYH13	TRUE	TRUE
chr17	10340178	A	T	ENST00000252172	ENSG00000006788	MYH13	TRUE	TRUE
chr17	10340183	G	A	ENST00000252172	ENSG00000006788	MYH13	TRUE	TRUE
chr17	10340209	A	C	ENST00000252172	ENSG00000006788	MYH13	TRUE	TRUE
chr17	10340209	A	T	ENST00000252172	ENSG00000006788	MYH13	TRUE	TRUE
chr17	10340221	A	T	ENST00000252172	ENSG00000006788	MYH13	TRUE	TRUE
chr17	10340225	T	A	ENST00000252172	ENSG00000006788	MYH13	TRUE	TRUE
chr17	10340230	A	C	ENST00000252172	ENSG00000006788	MYH13	TRUE	TRUE
chr17	10340230	A	T	ENST00000252172	ENSG00000006788	MYH13	TRUE	TRUE
chr17	10340237	C	A	ENST00000252172	ENSG00000006788	MYH13	TRUE	TRUE
chr17	10340238	C	A	ENST00000252172	ENSG00000006788	MYH13	TRUE	FALSE
chr17	10340238	C	G	ENST00000252172	ENSG00000006788	MYH13	TRUE	FALSE
chr17	10340238	C	T	ENST00000252172	ENSG00000006788	MYH13	TRUE	FALSE
chr17	10340239	T	A	ENST00000252172	ENSG00000006788	MYH13	TRUE	FALSE
chr17	10340239	T	C	ENST00000252172	ENSG00000006788	MYH13	TRUE	FALSE
chr17	10340239	T	G	ENST00000252172	ENSG00000006788	MYH13	TRUE	FALSE
chr17	10340326	A	C	ENST00000252172	ENSG00000006788	MYH13	TRUE	FALSE
chr17	10340326	A	G	ENST00000252172	ENSG00000006788	MYH13	TRUE	FALSE
chr17	10340326	A	T	ENST00000252172	ENSG00000006788	MYH13	TRUE	FALSE
chr17	10340327	C	A	ENST00000252172	ENSG00000006788	MYH13	TRUE	FALSE
chr17	10340327	C	G	ENST00000252172	ENSG00000006788	MYH13	TRUE	FALSE
chr17	10340327	C	T	ENST00000252172	ENSG00000006788	MYH13	TRUE	FALSE
chr17	10340341	G	T	ENST00000252172	ENSG00000006788	MYH13	TRUE	TRUE
chr17	10340351	G	A	ENST00000252172	ENSG00000006788	MYH13	TRUE	TRUE
chr17	10340366	T	A	ENST00000252172	ENSG00000006788	MYH13	TRUE	TRUE
chr17	10340369	T	A	ENST00000252172	ENSG00000006788	MYH13	TRUE	TRUE
chr17	10340372	T	A	ENST00000252172	ENSG00000006788	MYH13	TRUE	TRUE
chr17	10340381	T	A	ENST00000252172	ENSG00000006788	MYH13	TRUE	TRUE
chr17	10340384	T	A	ENST00000252172	ENSG00000006788	MYH13	TRUE	TRUE
chr17	10340390	C	A	ENST00000252172	ENSG00000006788	MYH13	TRUE	TRUE
chr17	10340393	C	A	ENST00000252172	ENSG00000006788	MYH13	TRUE	TRUE
chr17	10340402	C	A	ENST00000252172	ENSG00000006788	MYH13	TRUE	FALSE
chr17	10340402	C	G	ENST00000252172	ENSG00000006788	MYH13	TRUE	FALSE
chr17	10340402	C	T	ENST00000252172	ENSG00000006788	MYH13	TRUE	FALSE
chr17	10340403	T	A	ENST00000252172	ENSG00000006788	MYH13	TRUE	FALSE
chr17	10340403	T	C	ENST00000252172	ENSG00000006788	MYH13	TRUE	FALSE
chr17	10340403	T	G	ENST00000252172	ENSG00000006788	MYH13	TRUE	FALSE
chr17	10343798	A	C	ENST00000252172	ENSG00000006788	MYH13	TRUE	FALSE
chr17	10343798	A	G	ENST00000252172	ENSG00000006788	MYH13	TRUE	FALSE
chr17	10343798	A	T	ENST00000252172	ENSG00000006788	MYH13	TRUE	FALSE
chr17	10343799	C	A	ENST00000252172	ENSG00000006788	MYH13	TRUE	FALSE
chr17	10343799	C	G	ENST00000252172	ENSG00000006788	MYH13	TRUE	FALSE
chr17	10343799	C	T	ENST00000252172	ENSG00000006788	MYH13	TRUE	FALSE
chr17	10343806	C	A	ENST00000252172	ENSG00000006788	MYH13	TRUE	TRUE
chr17	10343816	A	C	ENST00000252172	ENSG00000006788	MYH13	TRUE	TRUE
chr17	10343816	A	T	ENST00000252172	ENSG00000006788	MYH13	TRUE	TRUE
chr17	10343845	T	A	ENST00000252172	ENSG00000006788	MYH13	TRUE	TRUE
chr17	10343850	G	T	ENST00000252172	ENSG00000006788	MYH13	TRUE	TRUE
chr17	10343857	T	A	ENST00000252172	ENSG00000006788	MYH13	TRUE	TRUE
chr17	10343860	G	A	ENST00000252172	ENSG00000006788	MYH13	TRUE	TRUE
chr17	10343861	G	C	ENST00000252172	ENSG00000006788	MYH13	TRUE	TRUE
chr17	10343861	G	T	ENST00000252172	ENSG00000006788	MYH13	TRUE	TRUE
chr17	10343881	C	A	ENST00000252172	ENSG00000006788	MYH13	TRUE	TRUE
chr17	10343896	T	A	ENST00000252172	ENSG00000006788	MYH13	TRUE	TRUE
chr17	10343902	T	A	ENST00000252172	ENSG00000006788	MYH13
chr17	10343909	C	T	ENST00000252172	ENSG00000006788	MYH13
chr17	10343910	C	T	ENST00000252172	ENSG00000006788	MYH13
chr17	10343924	G	C	ENST00000252172	ENSG00000006788	MYH13
chr17	10343924	G	T	ENST00000252172	ENSG00000006788	MYH13
chr17	10343942	A	C	ENST00000252172	ENSG00000006788	MYH13
chr17	10343942	A	T	ENST00000252172	ENSG00000006788	MYH13
chr17	10343955	G	T	ENST00000252172	ENSG00000006788	MYH13
chr17	10343968	C	A	ENST00000252172	ENSG00000006788	MYH13
chr17	10343974	T	A	ENST00000252172	ENSG00000006788	MYH13
chr17	10343980	T	A	ENST00000252172	ENSG00000006788	MYH13
chr17	10343989	T	A	ENST00000252172	ENSG00000006788	MYH13
chr17	10343995	T	A	ENST00000252172	ENSG00000006788	MYH13
chr17	10343998	G	A	ENST00000252172	ENSG00000006788	MYH13
chr17	10344013	T	A	ENST00000252172	ENSG00000006788	MYH13	TRUE	TRUE
chr17	10344016	C	A	ENST00000252172	ENSG00000006788	MYH13	TRUE	TRUE
chr17	10344025	G	A	ENST00000252172	ENSG00000006788	MYH13	TRUE	TRUE
chr17	10344029	A	C	ENST00000252172	ENSG00000006788	MYH13	TRUE	TRUE
chr17	10344029	A	T	ENST00000252172	ENSG00000006788	MYH13	TRUE	TRUE
chr17	10344037	T	A	ENST00000252172	ENSG00000006788	MYH13	TRUE	TRUE
chr17	10344043	T	A	ENST00000252172	ENSG00000006788	MYH13	TRUE	TRUE
chr17	10344064	T	A	ENST00000252172	ENSG00000006788	MYH13	TRUE	TRUE
chr17	10344074	G	T	ENST00000252172	ENSG00000006788	MYH13	TRUE	TRUE
chr17	10344079	C	A	ENST00000252172	ENSG00000006788	MYH13	TRUE	TRUE
chr17	10344082	C	A	ENST00000252172	ENSG00000006788	MYH13	TRUE	TRUE
chr17	10344085	C	A	ENST00000252172	ENSG00000006788	MYH13	TRUE	TRUE
chr17	10344110	C	A	ENST00000252172	ENSG00000006788	MYH13	TRUE	FALSE
chr17	10344110	C	G	ENST00000252172	ENSG00000006788	MYH13	TRUE	FALSE
chr17	10344110	C	T	ENST00000252172	ENSG00000006788	MYH13	TRUE	FALSE
chr17	10344111	T	A	ENST00000252172	ENSG00000006788	MYH13	TRUE	FALSE
chr17	10344111	T	C	ENST00000252172	ENSG00000006788	MYH13	TRUE	FALSE
chr17	10344111	T	G	ENST00000252172	ENSG00000006788	MYH13	TRUE	FALSE
chr17	10345200	A	C	ENST00000252172	ENSG00000006788	MYH13	TRUE	FALSE
chr17	10345200	A	G	ENST00000252172	ENSG00000006788	MYH13	TRUE	FALSE
chr17	10345200	A	T	ENST00000252172	ENSG00000006788	MYH13	TRUE	FALSE
chr17	10345201	C	A	ENST00000252172	ENSG00000006788	MYH13	TRUE	FALSE
chr17	10345201	C	G	ENST00000252172	ENSG00000006788	MYH13	TRUE	FALSE
chr17	10345201	C	T	ENST00000252172	ENSG00000006788	MYH13	TRUE	FALSE
chr17	10345204	T	A	ENST00000252172	ENSG00000006788	MYH13	TRUE	TRUE
chr17	10345207	C	A	ENST00000252172	ENSG00000006788	MYH13	TRUE	TRUE
chr17	10345216	C	A	ENST00000252172	ENSG00000006788	MYH13	TRUE	TRUE
chr17	10345220	G	T	ENST00000252172	ENSG00000006788	MYH13	TRUE	TRUE
chr17	10345240	C	A	ENST00000252172	ENSG00000006788	MYH13	TRUE	TRUE
chr17	10345255	C	A	ENST00000252172	ENSG00000006788	MYH13	TRUE	TRUE
chr17	10345256	C	T	ENST00000252172	ENSG00000006788	MYH13	TRUE	TRUE
chr17	10345257	C	T	ENST00000252172	ENSG00000006788	MYH13	TRUE	TRUE
chr17	10345261	C	A	ENST00000252172	ENSG00000006788	MYH13	TRUE	TRUE
chr17	10345270	C	A	ENST00000252172	ENSG00000006788	MYH13	TRUE	TRUE
chr17	10345273	T	A	ENST00000252172	ENSG00000006788	MYH13	TRUE	TRUE
chr17	10345276	T	A	ENST00000252172	ENSG00000006788	MYH13	TRUE	TRUE
chr17	10345277	G	C	ENST00000252172	ENSG00000006788	MYH13	TRUE	TRUE
chr17	10345277	G	T	ENST00000252172	ENSG00000006788	MYH13	TRUE	TRUE
chr17	10345282	C	A	ENST00000252172	ENSG00000006788	MYH13	TRUE	TRUE
chr17	10345285	C	A	ENST00000252172	ENSG00000006788	MYH13	TRUE	TRUE
chr17	10345288	G	A	ENST00000252172	ENSG00000006788	MYH13	TRUE	TRUE
chr17	10345291	C	A	ENST00000252172	ENSG00000006788	MYH13	TRUE	TRUE
chr17	10345321	G	A	ENST00000252172	ENSG00000006788	MYH13	TRUE	TRUE
chr17	10345324	G	A	ENST00000252172	ENSG00000006788	MYH13	TRUE	TRUE
chr17	10345330	T	A	ENST00000252172	ENSG00000006788	MYH13	TRUE	TRUE
chr17	10345333	C	A	ENST00000252172	ENSG00000006788	MYH13	TRUE	TRUE
chr17	10345349	G	T	ENST00000252172	ENSG00000006788	MYH13	TRUE	TRUE
chr17	10345357	G	A	ENST00000252172	ENSG00000006788	MYH13	TRUE	TRUE
chr17	10345360	C	A	ENST00000252172	ENSG00000006788	MYH13	TRUE	TRUE
chr17	10345373	C	A	ENST00000252172	ENSG00000006788	MYH13	TRUE	FALSE
chr17	10345373	C	G	ENST00000252172	ENSG00000006788	MYH13	TRUE	FALSE
chr17	10345373	C	T	ENST00000252172	ENSG00000006788	MYH13	TRUE	FALSE
chr17	10345374	T	A	ENST00000252172	ENSG00000006788	MYH13	TRUE	FALSE
chr17	10345374	T	C	ENST00000252172	ENSG00000006788	MYH13	TRUE	FALSE
chr17	10345374	T	G	ENST00000252172	ENSG00000006788	MYH13	TRUE	FALSE
chr17	10345465	A	C	ENST00000252172	ENSG00000006788	MYH13	TRUE	FALSE
chr17	10345465	A	G	ENST00000252172	ENSG00000006788	MYH13	TRUE	FALSE
chr17	10345465	A	T	ENST00000252172	ENSG00000006788	MYH13	TRUE	FALSE
chr17	10345466	C	A	ENST00000252172	ENSG00000006788	MYH13	TRUE	FALSE
chr17	10345466	C	G	ENST00000252172	ENSG00000006788	MYH13	TRUE	FALSE
chr17	10345466	C	T	ENST00000252172	ENSG00000006788	MYH13	TRUE	FALSE
chr17	10345478	C	A	ENST00000252172	ENSG00000006788	MYH13	TRUE	TRUE
chr17	10345495	A	T	ENST00000252172	ENSG00000006788	MYH13	TRUE	TRUE
chr17	10345509	G	C	ENST00000252172	ENSG00000006788	MYH13
chr17	10345509	G	T	ENST00000252172	ENSG00000006788	MYH13
chr17	10345514	G	A	ENST00000252172	ENSG00000006788	MYH13
chr17	10345523	G	A	ENST00000252172	ENSG00000006788	MYH13
chr17	10345526	T	A	ENST00000252172	ENSG00000006788	MYH13
chr17	10345538	G	A	ENST00000252172	ENSG00000006788	MYH13
chr17	10345541	G	A	ENST00000252172	ENSG00000006788	MYH13
chr17	10345560	C	T	ENST00000252172	ENSG00000006788	MYH13
chr17	10345561	C	T	ENST00000252172	ENSG00000006788	MYH13
chr17	10345574	T	A	ENST00000252172	ENSG00000006788	MYH13
chr17	10345577	C	A	ENST00000252172	ENSG00000006788	MYH13
chr17	10345578	G	C	ENST00000252172	ENSG00000006788	MYH13
chr17	10345578	G	T	ENST00000252172	ENSG00000006788	MYH13
chr17	10345589	T	A	ENST00000252172	ENSG00000006788	MYH13
chr17	10345606	G	T	ENST00000252172	ENSG00000006788	MYH13	TRUE	TRUE
chr17	10345617	C	A	ENST00000252172	ENSG00000006788	MYH13	TRUE	FALSE
chr17	10345617	C	G	ENST00000252172	ENSG00000006788	MYH13	TRUE	FALSE
chr17	10345617	C	T	ENST00000252172	ENSG00000006788	MYH13	TRUE	FALSE
chr17	10345618	T	A	ENST00000252172	ENSG00000006788	MYH13	TRUE	FALSE
chr17	10345618	T	C	ENST00000252172	ENSG00000006788	MYH13	TRUE	FALSE
chr17	10345618	T	G	ENST00000252172	ENSG00000006788	MYH13	TRUE	FALSE
chr17	10346678	A	C	ENST00000252172	ENSG00000006788	MYH13	TRUE	FALSE
chr17	10346678	A	G	ENST00000252172	ENSG00000006788	MYH13	TRUE	FALSE
chr17	10346678	A	T	ENST00000252172	ENSG00000006788	MYH13	TRUE	FALSE
chr17	10346679	C	A	ENST00000252172	ENSG00000006788	MYH13	TRUE	FALSE
chr17	10346679	C	G	ENST00000252172	ENSG00000006788	MYH13	TRUE	FALSE
chr17	10346679	C	T	ENST00000252172	ENSG00000006788	MYH13	TRUE	FALSE
chr17	10346682	G	A	ENST00000252172	ENSG00000006788	MYH13	TRUE	TRUE
chr17	10346685	G	A	ENST00000252172	ENSG00000006788	MYH13	TRUE	TRUE
chr17	10346694	G	A	ENST00000252172	ENSG00000006788	MYH13	TRUE	TRUE
chr17	10346700	T	A	ENST00000252172	ENSG00000006788	MYH13	TRUE	TRUE
chr17	10346707	A	C	ENST00000252172	ENSG00000006788	MYH13	TRUE	TRUE
chr17	10346707	A	T	ENST00000252172	ENSG00000006788	MYH13	TRUE	TRUE
chr17	10346712	C	A	ENST00000252172	ENSG00000006788	MYH13	TRUE	TRUE
chr17	10346724	T	A	ENST00000252172	ENSG00000006788	MYH13	TRUE	TRUE
chr17	10346734	A	T	ENST00000252172	ENSG00000006788	MYH13	TRUE	TRUE
chr17	10346737	G	T	ENST00000252172	ENSG00000006788	MYH13	TRUE	TRUE
chr17	10346748	T	A	ENST00000252172	ENSG00000006788	MYH13	TRUE	TRUE
chr17	10346757	C	A	ENST00000252172	ENSG00000006788	MYH13	TRUE	TRUE
chr17	10346772	C	A	ENST00000252172	ENSG00000006788	MYH13	TRUE	TRUE
chr17	10346779	G	C	ENST00000252172	ENSG00000006788	MYH13	TRUE	TRUE
chr17	10346779	G	T	ENST00000252172	ENSG00000006788	MYH13	TRUE	TRUE
chr17	10346784	C	A	ENST00000252172	ENSG00000006788	MYH13	TRUE	TRUE
chr17	10346790	T	A	ENST00000252172	ENSG00000006788	MYH13	TRUE	TRUE
chr17	10346799	C	A	ENST00000252172	ENSG00000006788	MYH13	TRUE	FALSE
chr17	10346799	C	G	ENST00000252172	ENSG00000006788	MYH13	TRUE	FALSE
chr17	10346799	C	T	ENST00000252172	ENSG00000006788	MYH13	TRUE	FALSE
chr17	10346800	T	A	ENST00000252172	ENSG00000006788	MYH13	TRUE	FALSE
chr17	10346800	T	C	ENST00000252172	ENSG00000006788	MYH13	TRUE	FALSE
chr17	10346800	T	G	ENST00000252172	ENSG00000006788	MYH13	TRUE	FALSE
chr17	10350554	A	C	ENST00000252172	ENSG00000006788	MYH13	TRUE	FALSE
chr17	10350554	A	G	ENST00000252172	ENSG00000006788	MYH13	TRUE	FALSE
chr17	10350554	A	T	ENST00000252172	ENSG00000006788	MYH13	TRUE	FALSE
chr17	10350555	C	A	ENST00000252172	ENSG00000006788	MYH13	TRUE	FALSE
chr17	10350555	C	G	ENST00000252172	ENSG00000006788	MYH13	TRUE	FALSE
chr17	10350555	C	T	ENST00000252172	ENSG00000006788	MYH13	TRUE	FALSE
chr17	10350559	C	A	ENST00000252172	ENSG00000006788	MYH13	TRUE	TRUE
chr17	10350574	C	A	ENST00000252172	ENSG00000006788	MYH13	TRUE	TRUE
chr17	10350580	G	A	ENST00000252172	ENSG00000006788	MYH13	TRUE	TRUE
chr17	10350583	C	A	ENST00000252172	ENSG00000006788	MYH13	TRUE	TRUE
chr17	10350586	C	A	ENST00000252172	ENSG00000006788	MYH13	TRUE	TRUE
chr17	10350592	G	A	ENST00000252172	ENSG00000006788	MYH13	TRUE	TRUE
chr17	10350595	T	A	ENST00000252172	ENSG00000006788	MYH13	TRUE	TRUE
chr17	10350598	G	A	ENST00000252172	ENSG00000006788	MYH13	TRUE	TRUE
chr17	10350601	T	A	ENST00000252172	ENSG00000006788	MYH13	TRUE	TRUE
chr17	10350607	T	A	ENST00000252172	ENSG00000006788	MYH13	TRUE	TRUE
chr17	10350617	A	C	ENST00000252172	ENSG00000006788	MYH13	TRUE	TRUE
chr17	10350617	A	T	ENST00000252172	ENSG00000006788	MYH13	TRUE	TRUE
chr17	10350634	C	A	ENST00000252172	ENSG00000006788	MYH13	TRUE	TRUE
chr17	10350643	T	A	ENST00000252172	ENSG00000006788	MYH13	TRUE	TRUE
chr17	10350644	G	C	ENST00000252172	ENSG00000006788	MYH13	TRUE	TRUE
chr17	10350644	G	T	ENST00000252172	ENSG00000006788	MYH13	TRUE	TRUE
chr17	10350658	T	A	ENST00000252172	ENSG00000006788	MYH13	TRUE	TRUE
chr17	10350661	C	A	ENST00000252172	ENSG00000006788	MYH13	TRUE	TRUE
chr17	10350664	C	A	ENST00000252172	ENSG00000006788	MYH13	TRUE	TRUE
chr17	10350666	G	C	ENST00000252172	ENSG00000006788	MYH13	TRUE	TRUE
chr17	10350666	G	T	ENST00000252172	ENSG00000006788	MYH13	TRUE	TRUE
chr17	10350695	C	A	ENST00000252172	ENSG00000006788	MYH13	TRUE	FALSE
chr17	10350695	C	G	ENST00000252172	ENSG00000006788	MYH13	TRUE	FALSE
chr17	10350695	C	T	ENST00000252172	ENSG00000006788	MYH13	TRUE	FALSE
chr17	10350696	T	A	ENST00000252172	ENSG00000006788	MYH13	TRUE	FALSE
chr17	10350696	T	C	ENST00000252172	ENSG00000006788	MYH13	TRUE	FALSE
chr17	10350696	T	G	ENST00000252172	ENSG00000006788	MYH13	TRUE	FALSE
chr17	10354678	A	C	ENST00000252172	ENSG00000006788	MYH13	TRUE	FALSE
chr17	10354678	A	G	ENST00000252172	ENSG00000006788	MYH13	TRUE	FALSE
chr17	10354678	A	T	ENST00000252172	ENSG00000006788	MYH13	TRUE	FALSE
chr17	10354679	C	A	ENST00000252172	ENSG00000006788	MYH13	TRUE	FALSE
chr17	10354679	C	G	ENST00000252172	ENSG00000006788	MYH13	TRUE	FALSE
chr17	10354679	C	T	ENST00000252172	ENSG00000006788	MYH13	TRUE	FALSE
chr17	10354697	C	A	ENST00000252172	ENSG00000006788	MYH13	TRUE	TRUE
chr17	10354700	C	A	ENST00000252172	ENSG00000006788	MYH13	TRUE	TRUE
chr17	10354730	C	A	ENST00000252172	ENSG00000006788	MYH13	TRUE	TRUE
chr17	10354733	C	A	ENST00000252172	ENSG00000006788	MYH13	TRUE	TRUE
chr17	10354736	G	A	ENST00000252172	ENSG00000006788	MYH13	TRUE	TRUE
chr17	10354784	C	A	ENST00000252172	ENSG00000006788	MYH13	TRUE	FALSE
chr17	10354784	C	G	ENST00000252172	ENSG00000006788	MYH13	TRUE	FALSE
chr17	10354784	C	T	ENST00000252172	ENSG00000006788	MYH13	TRUE	FALSE
chr17	10354785	T	A	ENST00000252172	ENSG00000006788	MYH13	TRUE	FALSE
chr17	10354785	T	C	ENST00000252172	ENSG00000006788	MYH13	TRUE	FALSE
chr17	10354785	T	G	ENST00000252172	ENSG00000006788	MYH13	TRUE	FALSE
chr17	10354893	A	C	ENST00000252172	ENSG00000006788	MYH13	TRUE	FALSE
chr17	10354893	A	G	ENST00000252172	ENSG00000006788	MYH13	TRUE	FALSE
chr17	10354893	A	T	ENST00000252172	ENSG00000006788	MYH13	TRUE	FALSE
chr17	10354894	C	A	ENST00000252172	ENSG00000006788	MYH13	TRUE	FALSE
chr17	10354894	C	G	ENST00000252172	ENSG00000006788	MYH13	TRUE	FALSE
chr17	10354894	C	T	ENST00000252172	ENSG00000006788	MYH13	TRUE	FALSE
chr17	10354904	C	A	ENST00000252172	ENSG00000006788	MYH13	TRUE	TRUE
chr17	10354910	T	A	ENST00000252172	ENSG00000006788	MYH13	TRUE	TRUE
chr17	10354913	T	A	ENST00000252172	ENSG00000006788	MYH13	TRUE	TRUE
chr17	10354918	G	C	ENST00000252172	ENSG00000006788	MYH13	TRUE	TRUE
chr17	10354918	G	T	ENST00000252172	ENSG00000006788	MYH13	TRUE	TRUE
chr17	10354928	G	A	ENST00000252172	ENSG00000006788	MYH13	TRUE	TRUE
chr17	10354929	G	C	ENST00000252172	ENSG00000006788	MYH13	TRUE	TRUE
chr17	10354929	G	T	ENST00000252172	ENSG00000006788	MYH13	TRUE	TRUE
chr17	10354941	A	C	ENST00000252172	ENSG00000006788	MYH13	TRUE	TRUE
chr17	10354941	A	T	ENST00000252172	ENSG00000006788	MYH13	TRUE	TRUE
chr17	10354949	T	A	ENST00000252172	ENSG00000006788	MYH13	TRUE	TRUE
chr17	10354952	C	A	ENST00000252172	ENSG00000006788	MYH13	TRUE	TRUE
chr17	10354960	A	C	ENST00000252172	ENSG00000006788	MYH13	TRUE	TRUE
chr17	10354960	A	T	ENST00000252172	ENSG00000006788	MYH13	TRUE	TRUE
chr17	10354964	G	A	ENST00000252172	ENSG00000006788	MYH13	TRUE	TRUE
chr17	10354976	T	A	ENST00000252172	ENSG00000006788	MYH13	TRUE	TRUE
chr17	10354982	T	A	ENST00000252172	ENSG00000006788	MYH13	TRUE	TRUE
chr17	10354985	C	A	ENST00000252172	ENSG00000006788	MYH13	TRUE	TRUE
chr17	10354987	A	C	ENST00000252172	ENSG00000006788	MYH13	TRUE	TRUE
chr17	10354987	A	T	ENST00000252172	ENSG00000006788	MYH13	TRUE	TRUE
chr17	10354992	A	C	ENST00000252172	ENSG00000006788	MYH13	TRUE	TRUE
chr17	10354992	A	T	ENST00000252172	ENSG00000006788	MYH13	TRUE	TRUE
chr17	10354994	C	A	ENST00000252172	ENSG00000006788	MYH13	TRUE	FALSE
chr17	10354994	C	G	ENST00000252172	ENSG00000006788	MYH13	TRUE	FALSE
chr17	10354994	C	T	ENST00000252172	ENSG00000006788	MYH13	TRUE	FALSE
chr17	10354995	T	A	ENST00000252172	ENSG00000006788	MYH13	TRUE	FALSE
chr17	10354995	T	C	ENST00000252172	ENSG00000006788	MYH13	TRUE	FALSE
chr17	10354995	T	G	ENST00000252172	ENSG00000006788	MYH13	TRUE	FALSE
chr17	10355082	A	C	ENST00000252172	ENSG00000006788	MYH13	TRUE	FALSE
chr17	10355082	A	G	ENST00000252172	ENSG00000006788	MYH13	TRUE	FALSE
chr17	10355082	A	T	ENST00000252172	ENSG00000006788	MYH13	TRUE	FALSE
chr17	10355083	C	A	ENST00000252172	ENSG00000006788	MYH13	TRUE	FALSE
chr17	10355083	C	G	ENST00000252172	ENSG00000006788	MYH13	TRUE	FALSE
chr17	10355083	C	T	ENST00000252172	ENSG00000006788	MYH13	TRUE	FALSE
chr17	10355090	C	A	ENST00000252172	ENSG00000006788	MYH13	TRUE	TRUE
chr17	10355101	G	T	ENST00000252172	ENSG00000006788	MYH13	TRUE	TRUE
chr17	10355111	T	A	ENST00000252172	ENSG00000006788	MYH13	TRUE	TRUE
chr17	10355114	C	A	ENST00000252172	ENSG00000006788	MYH13	TRUE	TRUE
chr17	10355123	C	A	ENST00000252172	ENSG00000006788	MYH13	TRUE	TRUE
chr17	10355144	T	A	ENST00000252172	ENSG00000006788	MYH13	TRUE	TRUE
chr17	10355148	C	A	ENST00000252172	ENSG00000006788	MYH13	TRUE	FALSE
chr17	10355148	C	G	ENST00000252172	ENSG00000006788	MYH13	TRUE	FALSE
chr17	10355148	C	T	ENST00000252172	ENSG00000006788	MYH13	TRUE	FALSE
chr17	10355149	T	A	ENST00000252172	ENSG00000006788	MYH13	TRUE	FALSE
chr17	10355149	T	C	ENST00000252172	ENSG00000006788	MYH13	TRUE	FALSE
chr17	10355149	T	G	ENST00000252172	ENSG00000006788	MYH13	TRUE	FALSE
chr17	10357733	A	C	ENST00000252172	ENSG00000006788	MYH13	FALSE	FALSE
chr17	10357733	A	G	ENST00000252172	ENSG00000006788	MYH13	FALSE	FALSE
chr17	10357733	A	T	ENST00000252172	ENSG00000006788	MYH13	FALSE	FALSE
chr17	10357734	C	A	ENST00000252172	ENSG00000006788	MYH13	FALSE	FALSE
chr17	10357734	C	G	ENST00000252172	ENSG00000006788	MYH13	FALSE	FALSE
chr17	10357734	C	T	ENST00000252172	ENSG00000006788	MYH13	FALSE	FALSE
chr17	10357740	T	A	ENST00000252172	ENSG00000006788	MYH13	TRUE	TRUE
chr17	10357742	G	C	ENST00000252172	ENSG00000006788	MYH13	TRUE	TRUE
chr17	10357742	G	T	ENST00000252172	ENSG00000006788	MYH13	TRUE	TRUE
chr17	10357767	T	A	ENST00000252172	ENSG00000006788	MYH13	TRUE	TRUE
chr17	10357776	C	A	ENST00000252172	ENSG00000006788	MYH13	TRUE	TRUE
chr17	10357785	C	A	ENST00000252172	ENSG00000006788	MYH13	TRUE	TRUE
chr17	10357803	G	A	ENST00000252172	ENSG00000006788	MYH13	TRUE	TRUE
chr17	10357812	G	A	ENST00000252172	ENSG00000006788	MYH13	TRUE	TRUE
chr17	10357818	C	A	ENST00000252172	ENSG00000006788	MYH13	TRUE	TRUE
chr17	10357827	C	A	ENST00000252172	ENSG00000006788	MYH13	TRUE	TRUE
chr17	10357828	C	A	ENST00000252172	ENSG00000006788	MYH13	TRUE	FALSE
chr17	10357828	C	G	ENST00000252172	ENSG00000006788	MYH13	TRUE	FALSE
chr17	10357828	C	T	ENST00000252172	ENSG00000006788	MYH13	TRUE	FALSE
chr17	10357829	T	A	ENST00000252172	ENSG00000006788	MYH13	TRUE	FALSE
chr17	10357829	T	C	ENST00000252172	ENSG00000006788	MYH13	TRUE	FALSE
chr17	10357829	T	G	ENST00000252172	ENSG00000006788	MYH13	TRUE	FALSE
chr17	10359958	A	C	ENST00000252172	ENSG00000006788	MYH13	TRUE	FALSE
chr17	10359958	A	G	ENST00000252172	ENSG00000006788	MYH13	TRUE	FALSE
chr17	10359958	A	T	ENST00000252172	ENSG00000006788	MYH13	TRUE	FALSE
chr17	10359959	C	A	ENST00000252172	ENSG00000006788	MYH13	TRUE	FALSE
chr17	10359959	C	G	ENST00000252172	ENSG00000006788	MYH13	TRUE	FALSE
chr17	10359959	C	T	ENST00000252172	ENSG00000006788	MYH13	TRUE	FALSE
chr17	10359962	G	A	ENST00000252172	ENSG00000006788	MYH13	TRUE	TRUE
chr17	10359968	T	A	ENST00000252172	ENSG00000006788	MYH13	TRUE	TRUE
chr17	10359977	G	A	ENST00000252172	ENSG00000006788	MYH13	TRUE	TRUE
chr17	10359983	C	A	ENST00000252172	ENSG00000006788	MYH13	TRUE	TRUE
chr17	10359986	T	A	ENST00000252172	ENSG00000006788	MYH13	TRUE	TRUE
chr17	10359989	T	A	ENST00000252172	ENSG00000006788	MYH13	TRUE	TRUE
chr17	10359992	T	A	ENST00000252172	ENSG00000006788	MYH13	TRUE	TRUE
chr17	10360020	A	C	ENST00000252172	ENSG00000006788	MYH13	TRUE	TRUE
chr17	10360020	A	T	ENST00000252172	ENSG00000006788	MYH13	TRUE	TRUE
chr17	10360025	G	A	ENST00000252172	ENSG00000006788	MYH13	TRUE	TRUE
chr17	10360037	T	A	ENST00000252172	ENSG00000006788	MYH13	TRUE	TRUE
chr17	10360052	T	A	ENST00000252172	ENSG00000006788	MYH13	TRUE	TRUE
chr17	10360067	C	A	ENST00000252172	ENSG00000006788	MYH13	TRUE	TRUE
chr17	10360070	C	A	ENST00000252172	ENSG00000006788	MYH13	TRUE	TRUE
chr17	10360072	C	A	ENST00000252172	ENSG00000006788	MYH13	TRUE	FALSE
chr17	10360072	C	G	ENST00000252172	ENSG00000006788	MYH13	TRUE	FALSE
chr17	10360072	C	T	ENST00000252172	ENSG00000006788	MYH13	TRUE	FALSE
chr17	10360073	T	A	ENST00000252172	ENSG00000006788	MYH13	TRUE	FALSE
chr17	10360073	T	C	ENST00000252172	ENSG00000006788	MYH13	TRUE	FALSE
chr17	10360073	T	G	ENST00000252172	ENSG00000006788	MYH13	TRUE	FALSE
chr17	10360159	A	C	ENST00000252172	ENSG00000006788	MYH13	FALSE	FALSE
chr17	10360159	A	G	ENST00000252172	ENSG00000006788	MYH13	FALSE	FALSE
chr17	10360159	A	T	ENST00000252172	ENSG00000006788	MYH13	FALSE	FALSE
chr17	10360160	C	A	ENST00000252172	ENSG00000006788	MYH13	FALSE	FALSE
chr17	10360160	C	G	ENST00000252172	ENSG00000006788	MYH13	FALSE	FALSE
chr17	10360160	C	T	ENST00000252172	ENSG00000006788	MYH13	FALSE	FALSE
chr17	10360177	G	A	ENST00000252172	ENSG00000006788	MYH13	TRUE	TRUE
chr17	10360186	G	A	ENST00000252172	ENSG00000006788	MYH13	TRUE	TRUE
chr17	10360189	C	A	ENST00000252172	ENSG00000006788	MYH13	TRUE	FALSE
chr17	10360189	C	G	ENST00000252172	ENSG00000006788	MYH13	TRUE	FALSE
chr17	10360189	C	T	ENST00000252172	ENSG00000006788	MYH13	TRUE	FALSE
chr17	10360190	T	A	ENST00000252172	ENSG00000006788	MYH13	TRUE	FALSE
chr17	10360190	T	C	ENST00000252172	ENSG00000006788	MYH13	TRUE	FALSE
chr17	10360190	T	G	ENST00000252172	ENSG00000006788	MYH13	TRUE	FALSE
chr17	10362116	A	C	ENST00000252172	ENSG00000006788	MYH13	TRUE	FALSE
chr17	10362116	A	G	ENST00000252172	ENSG00000006788	MYH13	FALSE	FALSE
chr17	10362116	A	T	ENST00000252172	ENSG00000006788	MYH13	TRUE	FALSE
chr17	10362117	C	A	ENST00000252172	ENSG00000006788	MYH13	TRUE	FALSE
chr17	10362117	C	G	ENST00000252172	ENSG00000006788	MYH13	TRUE	FALSE
chr17	10362117	C	T	ENST00000252172	ENSG00000006788	MYH13	TRUE	FALSE
chr17	10362133	G	A	ENST00000252172	ENSG00000006788	MYH13
chr17	10362134	A	C	ENST00000252172	ENSG00000006788	MYH13
chr17	10362134	A	T	ENST00000252172	ENSG00000006788	MYH13
chr17	10362175	C	A	ENST00000252172	ENSG00000006788	MYH13
chr17	10362178	G	A	ENST00000252172	ENSG00000006788	MYH13
chr17	10362184	T	A	ENST00000252172	ENSG00000006788	MYH13
chr17	10362187	T	A	ENST00000252172	ENSG00000006788	MYH13
chr17	10362193	T	A	ENST00000252172	ENSG00000006788	MYH13
chr17	10362194	G	C	ENST00000252172	ENSG00000006788	MYH13
chr17	10362194	G	T	ENST00000252172	ENSG00000006788	MYH13
chr17	10362211	C	A	ENST00000252172	ENSG00000006788	MYH13
chr17	10362217	T	A	ENST00000252172	ENSG00000006788	MYH13
chr17	10362218	G	C	ENST00000252172	ENSG00000006788	MYH13
chr17	10362218	G	T	ENST00000252172	ENSG00000006788	MYH13
chr17	10362230	C	T	ENST00000252172	ENSG00000006788	MYH13
chr17	10362231	C	T	ENST00000252172	ENSG00000006788	MYH13
chr17	10362235	T	A	ENST00000252172	ENSG00000006788	MYH13
chr17	10362236	G	C	ENST00000252172	ENSG00000006788	MYH13
chr17	10362236	G	T	ENST00000252172	ENSG00000006788	MYH13
chr17	10362254	A	T	ENST00000252172	ENSG00000006788	MYH13
chr17	10362267	G	C	ENST00000252172	ENSG00000006788	MYH13
chr17	10362267	G	T	ENST00000252172	ENSG00000006788	MYH13
chr17	10362269	G	C	ENST00000252172	ENSG00000006788	MYH13
chr17	10362269	G	T	ENST00000252172	ENSG00000006788	MYH13
chr17	10362275	C	A	ENST00000252172	ENSG00000006788	MYH13	TRUE	FALSE
chr17	10362275	C	G	ENST00000252172	ENSG00000006788	MYH13	TRUE	FALSE
chr17	10362275	C	T	ENST00000252172	ENSG00000006788	MYH13	TRUE	FALSE
chr17	10362276	T	A	ENST00000252172	ENSG00000006788	MYH13	TRUE	FALSE
chr17	10362276	T	C	ENST00000252172	ENSG00000006788	MYH13	TRUE	FALSE
chr17	10362276	T	G	ENST00000252172	ENSG00000006788	MYH13	TRUE	FALSE
chr17	10362358	A	C	ENST00000252172	ENSG00000006788	MYH13	TRUE	FALSE
chr17	10362358	A	G	ENST00000252172	ENSG00000006788	MYH13	TRUE	FALSE
chr17	10362358	A	T	ENST00000252172	ENSG00000006788	MYH13	TRUE	FALSE
chr17	10362359	C	A	ENST00000252172	ENSG00000006788	MYH13	TRUE	FALSE
chr17	10362359	C	G	ENST00000252172	ENSG00000006788	MYH13	TRUE	FALSE
chr17	10362359	C	T	ENST00000252172	ENSG00000006788	MYH13	TRUE	FALSE
chr17	10362360	G	C	ENST00000252172	ENSG00000006788	MYH13
chr17	10362360	G	T	ENST00000252172	ENSG00000006788	MYH13
chr17	10362369	C	T	ENST00000252172	ENSG00000006788	MYH13
chr17	10362370	C	T	ENST00000252172	ENSG00000006788	MYH13
chr17	10362378	A	C	ENST00000252172	ENSG00000006788	MYH13
chr17	10362378	A	T	ENST00000252172	ENSG00000006788	MYH13
chr17	10362386	C	A	ENST00000252172	ENSG00000006788	MYH13
chr17	10362389	T	A	ENST00000252172	ENSG00000006788	MYH13
chr17	10362396	G	C	ENST00000252172	ENSG00000006788	MYH13
chr17	10362396	G	T	ENST00000252172	ENSG00000006788	MYH13
chr17	10362413	C	A	ENST00000252172	ENSG00000006788	MYH13	TRUE	TRUE
chr17	10362443	C	A	ENST00000252172	ENSG00000006788	MYH13	TRUE	TRUE
chr17	10362449	T	A	ENST00000252172	ENSG00000006788	MYH13	TRUE	TRUE
chr17	10362458	T	A	ENST00000252172	ENSG00000006788	MYH13	TRUE	TRUE
chr17	10362482	G	A	ENST00000252172	ENSG00000006788	MYH13	TRUE	TRUE
chr17	10362504	C	A	ENST00000252172	ENSG00000006788	MYH13	TRUE	FALSE
chr17	10362504	C	G	ENST00000252172	ENSG00000006788	MYH13	TRUE	FALSE
chr17	10362504	C	T	ENST00000252172	ENSG00000006788	MYH13	TRUE	FALSE
chr17	10362505	T	A	ENST00000252172	ENSG00000006788	MYH13	TRUE	FALSE
chr17	10362505	T	C	ENST00000252172	ENSG00000006788	MYH13	TRUE	FALSE
chr17	10362505	T	G	ENST00000252172	ENSG00000006788	MYH13	TRUE	FALSE
chr17	10364325	A	C	ENST00000252172	ENSG00000006788	MYH13	TRUE	FALSE
chr17	10364325	A	G	ENST00000252172	ENSG00000006788	MYH13	TRUE	FALSE
chr17	10364325	A	T	ENST00000252172	ENSG00000006788	MYH13	TRUE	FALSE
chr17	10364326	C	A	ENST00000252172	ENSG00000006788	MYH13	TRUE	FALSE
chr17	10364326	C	G	ENST00000252172	ENSG00000006788	MYH13	TRUE	FALSE
chr17	10364326	C	T	ENST00000252172	ENSG00000006788	MYH13	TRUE	FALSE
chr17	10364344	T	A	ENST00000252172	ENSG00000006788	MYH13	TRUE	TRUE
chr17	10364356	T	A	ENST00000252172	ENSG00000006788	MYH13	TRUE	TRUE
chr17	10364365	C	A	ENST00000252172	ENSG00000006788	MYH13	TRUE	TRUE
chr17	10364374	G	A	ENST00000252172	ENSG00000006788	MYH13	TRUE	TRUE
chr17	10364386	T	A	ENST00000252172	ENSG00000006788	MYH13	TRUE	TRUE
chr17	10364390	A	C	ENST00000252172	ENSG00000006788	MYH13	TRUE	TRUE
chr17	10364390	A	T	ENST00000252172	ENSG00000006788	MYH13	TRUE	TRUE
chr17	10364398	C	A	ENST00000252172	ENSG00000006788	MYH13	TRUE	TRUE
chr17	10364401	T	A	ENST00000252172	ENSG00000006788	MYH13	TRUE	TRUE
chr17	10364417	G	T	ENST00000252172	ENSG00000006788	MYH13	TRUE	TRUE
chr17	10364425	T	A	ENST00000252172	ENSG00000006788	MYH13	TRUE	TRUE
chr17	10364428	T	A	ENST00000252172	ENSG00000006788	MYH13	TRUE	TRUE
chr17	10364449	G	A	ENST00000252172	ENSG00000006788	MYH13	TRUE	TRUE
chr17	10364455	C	A	ENST00000252172	ENSG00000006788	MYH13	TRUE	TRUE
chr17	10364461	T	A	ENST00000252172	ENSG00000006788	MYH13	TRUE	FALSE
chr17	10364464	C	A	ENST00000252172	ENSG00000006788	MYH13	TRUE	FALSE
chr17	10364467	T	A	ENST00000252172	ENSG00000006788	MYH13	TRUE	FALSE
chr17	10364470	C	A	ENST00000252172	ENSG00000006788	MYH13	TRUE	FALSE
chr17	10364476	T	A	ENST00000252172	ENSG00000006788	MYH13	TRUE	FALSE
chr17	10364483	G	C	ENST00000252172	ENSG00000006788	MYH13	FALSE	FALSE
chr17	10364483	G	T	ENST00000252172	ENSG00000006788	MYH13	FALSE	FALSE
chr17	10364497	C	A	ENST00000252172	ENSG00000006788	MYH13	FALSE	FALSE
chr17	10364500	C	A	ENST00000252172	ENSG00000006788	MYH13	FALSE	FALSE
chr17	10364515	C	A	ENST00000252172	ENSG00000006788	MYH13	FALSE	FALSE
chr17	10364543	C	A	ENST00000252172	ENSG00000006788	MYH13	TRUE	FALSE
chr17	10364543	C	G	ENST00000252172	ENSG00000006788	MYH13	TRUE	FALSE
chr17	10364543	C	T	ENST00000252172	ENSG00000006788	MYH13	TRUE	FALSE
chr17	10364544	T	A	ENST00000252172	ENSG00000006788	MYH13	TRUE	FALSE
chr17	10364544	T	C	ENST00000252172	ENSG00000006788	MYH13	TRUE	FALSE
chr17	10364544	T	G	ENST00000252172	ENSG00000006788	MYH13	TRUE	FALSE
chr17	10371207	A	C	ENST00000252172	ENSG00000006788	MYH13	TRUE	FALSE
chr17	10371207	A	G	ENST00000252172	ENSG00000006788	MYH13	TRUE	FALSE
chr17	10371207	A	T	ENST00000252172	ENSG00000006788	MYH13	TRUE	FALSE
chr17	10371208	C	A	ENST00000252172	ENSG00000006788	MYH13	TRUE	FALSE
chr17	10371208	C	G	ENST00000252172	ENSG00000006788	MYH13	TRUE	FALSE
chr17	10371208	C	T	ENST00000252172	ENSG00000006788	MYH13	TRUE	FALSE
chr17	10371260	C	A	ENST00000252172	ENSG00000006788	MYH13	TRUE	FALSE
chr17	10371260	C	G	ENST00000252172	ENSG00000006788	MYH13	TRUE	FALSE
chr17	10371260	C	T	ENST00000252172	ENSG00000006788	MYH13	TRUE	FALSE
chr17	10371261	T	A	ENST00000252172	ENSG00000006788	MYH13	TRUE	FALSE
chr17	10371261	T	C	ENST00000252172	ENSG00000006788	MYH13	TRUE	FALSE
chr17	10371261	T	G	ENST00000252172	ENSG00000006788	MYH13	TRUE	FALSE
chr17	10372977	A	C	ENST00000252172	ENSG00000006788	MYH13	FALSE	FALSE
chr17	10372977	A	G	ENST00000252172	ENSG00000006788	MYH13	FALSE	FALSE
chr17	10372977	A	T	ENST00000252172	ENSG00000006788	MYH13	FALSE	FALSE
chr17	10372978	C	A	ENST00000252172	ENSG00000006788	MYH13	FALSE	FALSE
chr17	10372978	C	G	ENST00000252172	ENSG00000006788	MYH13	FALSE	FALSE
chr17	10372978	C	T	ENST00000252172	ENSG00000006788	MYH13	FALSE	FALSE
chr17	10390459	C	A	ENST00000403437	ENSG00000133020	MYH8	FALSE	FALSE
chr17	10390471	T	A	ENST00000403437	ENSG00000133020	MYH8	FALSE	FALSE
chr17	10390483	C	A	ENST00000403437	ENSG00000133020	MYH8	FALSE	FALSE
chr17	10390486	G	A	ENST00000403437	ENSG00000133020	MYH8	FALSE	FALSE
chr17	10390492	T	A	ENST00000403437	ENSG00000133020	MYH8	FALSE	FALSE
chr17	10390498	G	A	ENST00000403437	ENSG00000133020	MYH8	FALSE	FALSE
chr17	10390500	A	T	ENST00000403437	ENSG00000133020	MYH8	FALSE	FALSE
chr17	10390504	T	A	ENST00000403437	ENSG00000133020	MYH8	FALSE	FALSE
chr17	10390513	G	A	ENST00000403437	ENSG00000133020	MYH8	FALSE	FALSE
chr17	10390519	C	A	ENST00000403437	ENSG00000133020	MYH8	FALSE	FALSE
chr17	10390537	C	A	ENST00000403437	ENSG00000133020	MYH8	FALSE	FALSE
chr17	10390540	C	A	ENST00000403437	ENSG00000133020	MYH8	FALSE	FALSE
chr17	10390546	C	A	ENST00000403437	ENSG00000133020	MYH8	FALSE	FALSE
chr17	10390549	C	A	ENST00000403437	ENSG00000133020	MYH8	FALSE	FALSE
chr17	10390555	C	A	ENST00000403437	ENSG00000133020	MYH8	FALSE	FALSE
chr17	10390561	G	A	ENST00000403437	ENSG00000133020	MYH8	FALSE	FALSE
chr17	10390567	T	A	ENST00000403437	ENSG00000133020	MYH8	FALSE	FALSE
chr17	10390576	T	A	ENST00000403437	ENSG00000133020	MYH8	FALSE	FALSE
chr17	10390597	G	A	ENST00000403437	ENSG00000133020	MYH8	FALSE	FALSE
chr17	10390600	C	A	ENST00000403437	ENSG00000133020	MYH8	FALSE	FALSE
chr17	10390603	C	A	ENST00000403437	ENSG00000133020	MYH8	FALSE	FALSE
chr17	10390604	C	A	ENST00000403437	ENSG00000133020	MYH8	TRUE	FALSE
chr17	10390604	C	G	ENST00000403437	ENSG00000133020	MYH8	TRUE	FALSE
chr17	10390604	C	T	ENST00000403437	ENSG00000133020	MYH8	TRUE	FALSE
chr17	10390605	T	A	ENST00000403437	ENSG00000133020	MYH8	TRUE	FALSE
chr17	10390605	T	C	ENST00000403437	ENSG00000133020	MYH8	TRUE	FALSE
chr17	10390605	T	G	ENST00000403437	ENSG00000133020	MYH8	TRUE	FALSE
chr17	10391880	A	C	ENST00000403437	ENSG00000133020	MYH8	TRUE	FALSE
chr17	10391880	A	G	ENST00000403437	ENSG00000133020	MYH8	TRUE	FALSE
chr17	10391880	A	T	ENST00000403437	ENSG00000133020	MYH8	TRUE	FALSE
chr17	10391881	C	A	ENST00000403437	ENSG00000133020	MYH8	TRUE	FALSE
chr17	10391881	C	G	ENST00000403437	ENSG00000133020	MYH8	TRUE	FALSE
chr17	10391881	C	T	ENST00000403437	ENSG00000133020	MYH8	TRUE	FALSE
chr17	10391887	C	A	ENST00000403437	ENSG00000133020	MYH8	FALSE	FALSE
chr17	10391890	C	A	ENST00000403437	ENSG00000133020	MYH8	FALSE	FALSE
chr17	10391896	G	A	ENST00000403437	ENSG00000133020	MYH8	FALSE	FALSE
chr17	10391899	T	A	ENST00000403437	ENSG00000133020	MYH8	FALSE	FALSE
chr17	10391902	T	A	ENST00000403437	ENSG00000133020	MYH8	FALSE	FALSE
chr17	10391903	G	C	ENST00000403437	ENSG00000133020	MYH8	FALSE	FALSE
chr17	10391903	G	T	ENST00000403437	ENSG00000133020	MYH8	FALSE	FALSE
chr17	10391907	G	C	ENST00000403437	ENSG00000133020	MYH8	FALSE	FALSE
chr17	10391907	G	T	ENST00000403437	ENSG00000133020	MYH8	FALSE	FALSE
chr17	10391911	T	A	ENST00000403437	ENSG00000133020	MYH8	FALSE	FALSE
chr17	10391917	T	A	ENST00000403437	ENSG00000133020	MYH8	FALSE	FALSE
chr17	10391923	G	A	ENST00000403437	ENSG00000133020	MYH8	FALSE	FALSE
chr17	10391925	A	C	ENST00000403437	ENSG00000133020	MYH8	FALSE	FALSE
chr17	10391925	A	T	ENST00000403437	ENSG00000133020	MYH8	FALSE	FALSE
chr17	10391929	T	A	ENST00000403437	ENSG00000133020	MYH8	FALSE	FALSE
chr17	10391937	A	T	ENST00000403437	ENSG00000133020	MYH8	TRUE	TRUE
chr17	10391944	G	A	ENST00000403437	ENSG00000133020	MYH8	TRUE	TRUE
chr17	10391962	T	A	ENST00000403437	ENSG00000133020	MYH8	TRUE	TRUE
chr17	10391971	C	A	ENST00000403437	ENSG00000133020	MYH8	TRUE	TRUE
chr17	10391974	C	A	ENST00000403437	ENSG00000133020	MYH8	TRUE	TRUE
chr17	10391978	C	A	ENST00000403437	ENSG00000133020	MYH8	TRUE	FALSE
chr17	10391978	C	G	ENST00000403437	ENSG00000133020	MYH8	TRUE	FALSE
chr17	10391978	C	T	ENST00000403437	ENSG00000133020	MYH8	TRUE	FALSE
chr17	10391979	T	A	ENST00000403437	ENSG00000133020	MYH8	TRUE	FALSE
chr17	10391979	T	C	ENST00000403437	ENSG00000133020	MYH8	TRUE	FALSE
chr17	10391979	T	G	ENST00000403437	ENSG00000133020	MYH8	TRUE	FALSE
chr17	10392540	A	C	ENST00000403437	ENSG00000133020	MYH8	TRUE	FALSE
chr17	10392540	A	G	ENST00000403437	ENSG00000133020	MYH8	TRUE	FALSE
chr17	10392540	A	T	ENST00000403437	ENSG00000133020	MYH8	TRUE	FALSE
chr17	10392541	C	A	ENST00000403437	ENSG00000133020	MYH8	TRUE	FALSE
chr17	10392541	C	G	ENST00000403437	ENSG00000133020	MYH8	TRUE	FALSE
chr17	10392541	C	T	ENST00000403437	ENSG00000133020	MYH8	TRUE	FALSE
chr17	10392544	G	A	ENST00000403437	ENSG00000133020	MYH8	TRUE	TRUE
chr17	10392545	G	C	ENST00000403437	ENSG00000133020	MYH8	TRUE	TRUE
chr17	10392545	G	T	ENST00000403437	ENSG00000133020	MYH8	TRUE	TRUE
chr17	10392556	C	A	ENST00000403437	ENSG00000133020	MYH8	TRUE	TRUE
chr17	10392559	T	A	ENST00000403437	ENSG00000133020	MYH8
chr17	10392565	G	A	ENST00000403437	ENSG00000133020	MYH8	TRUE	TRUE
chr17	10392568	G	A	ENST00000403437	ENSG00000133020	MYH8	TRUE	TRUE
chr17	10392571	C	A	ENST00000403437	ENSG00000133020	MYH8	TRUE	TRUE
chr17	10392577	T	A	ENST00000403437	ENSG00000133020	MYH8	TRUE	TRUE
chr17	10392582	A	C	ENST00000403437	ENSG00000133020	MYH8	TRUE	TRUE
chr17	10392582	A	T	ENST00000403437	ENSG00000133020	MYH8	TRUE	TRUE
chr17	10392589	T	A	ENST00000403437	ENSG00000133020	MYH8	TRUE	TRUE
chr17	10392598	C	A	ENST00000403437	ENSG00000133020	MYH8	TRUE	TRUE
chr17	10392610	T	A	ENST00000403437	ENSG00000133020	MYH8	TRUE	TRUE
chr17	10392613	G	A	ENST00000403437	ENSG00000133020	MYH8	TRUE	TRUE
chr17	10392616	C	A	ENST00000403437	ENSG00000133020	MYH8	TRUE	TRUE
chr17	10392622	C	A	ENST00000403437	ENSG00000133020	MYH8	TRUE	TRUE
chr17	10392628	C	A	ENST00000403437	ENSG00000133020	MYH8	TRUE	TRUE
chr17	10392631	C	A	ENST00000403437	ENSG00000133020	MYH8	TRUE	TRUE
chr17	10392634	C	A	ENST00000403437	ENSG00000133020	MYH8	TRUE	TRUE
chr17	10392640	C	A	ENST00000403437	ENSG00000133020	MYH8	TRUE	TRUE
chr17	10392647	C	A	ENST00000403437	ENSG00000133020	MYH8	TRUE	FALSE
chr17	10392647	C	G	ENST00000403437	ENSG00000133020	MYH8	TRUE	FALSE
chr17	10392647	C	T	ENST00000403437	ENSG00000133020	MYH8	TRUE	FALSE
chr17	10392648	T	A	ENST00000403437	ENSG00000133020	MYH8	TRUE	FALSE
chr17	10392648	T	C	ENST00000403437	ENSG00000133020	MYH8	TRUE	FALSE
chr17	10392648	T	G	ENST00000403437	ENSG00000133020	MYH8	TRUE	FALSE
chr17	10392829	A	C	ENST00000403437	ENSG00000133020	MYH8	TRUE	FALSE
chr17	10392829	A	G	ENST00000403437	ENSG00000133020	MYH8	TRUE	FALSE
chr17	10392829	A	T	ENST00000403437	ENSG00000133020	MYH8	TRUE	FALSE
chr17	10392830	C	A	ENST00000403437	ENSG00000133020	MYH8	TRUE	FALSE
chr17	10392830	C	G	ENST00000403437	ENSG00000133020	MYH8	TRUE	FALSE
chr17	10392830	C	T	ENST00000403437	ENSG00000133020	MYH8	TRUE	FALSE
chr17	10392839	C	A	ENST00000403437	ENSG00000133020	MYH8	TRUE	TRUE
chr17	10392845	T	A	ENST00000403437	ENSG00000133020	MYH8	TRUE	TRUE
chr17	10392848	G	A	ENST00000403437	ENSG00000133020	MYH8	TRUE	TRUE
chr17	10392854	G	A	ENST00000403437	ENSG00000133020	MYH8	TRUE	TRUE
chr17	10392857	T	A	ENST00000403437	ENSG00000133020	MYH8	TRUE	TRUE
chr17	10392860	T	A	ENST00000403437	ENSG00000133020	MYH8	TRUE	TRUE
chr17	10392869	T	A	ENST00000403437	ENSG00000133020	MYH8	TRUE	TRUE
chr17	10392881	G	A	ENST00000403437	ENSG00000133020	MYH8	TRUE	TRUE
chr17	10392884	C	A	ENST00000403437	ENSG00000133020	MYH8	TRUE	TRUE
chr17	10392890	C	A	ENST00000403437	ENSG00000133020	MYH8	TRUE	TRUE
chr17	10392905	G	A	ENST00000403437	ENSG00000133020	MYH8	TRUE	TRUE
chr17	10392914	T	A	ENST00000403437	ENSG00000133020	MYH8	TRUE	TRUE
chr17	10392923	G	A	ENST00000403437	ENSG00000133020	MYH8	TRUE	TRUE
chr17	10392926	C	A	ENST00000403437	ENSG00000133020	MYH8	TRUE	TRUE
chr17	10392935	T	A	ENST00000403437	ENSG00000133020	MYH8	TRUE	TRUE
chr17	10392938	T	A	ENST00000403437	ENSG00000133020	MYH8	TRUE	TRUE
chr17	10392947	C	A	ENST00000403437	ENSG00000133020	MYH8	TRUE	TRUE
chr17	10392968	G	A	ENST00000403437	ENSG00000133020	MYH8	TRUE	TRUE
chr17	10392971	C	A	ENST00000403437	ENSG00000133020	MYH8	TRUE	TRUE
chr17	10392974	T	A	ENST00000403437	ENSG00000133020	MYH8	TRUE	TRUE
chr17	10392977	T	A	ENST00000403437	ENSG00000133020	MYH8	TRUE	TRUE
chr17	10392983	C	A	ENST00000403437	ENSG00000133020	MYH8	TRUE	TRUE
chr17	10392986	C	A	ENST00000403437	ENSG00000133020	MYH8	TRUE	TRUE
chr17	10393002	C	A	ENST00000403437	ENSG00000133020	MYH8	TRUE	FALSE
chr17	10393002	C	G	ENST00000403437	ENSG00000133020	MYH8	TRUE	FALSE
chr17	10393002	C	T	ENST00000403437	ENSG00000133020	MYH8	TRUE	FALSE
chr17	10393003	T	A	ENST00000403437	ENSG00000133020	MYH8	TRUE	FALSE
chr17	10393003	T	C	ENST00000403437	ENSG00000133020	MYH8	TRUE	FALSE
chr17	10393003	T	G	ENST00000403437	ENSG00000133020	MYH8	TRUE	FALSE
chr17	10393083	A	C	ENST00000403437	ENSG00000133020	MYH8	FALSE	FALSE
chr17	10393083	A	G	ENST00000403437	ENSG00000133020	MYH8	FALSE	FALSE
chr17	10393083	A	T	ENST00000403437	ENSG00000133020	MYH8	FALSE	FALSE
chr17	10393084	C	A	ENST00000403437	ENSG00000133020	MYH8	FALSE	FALSE
chr17	10393084	C	G	ENST00000403437	ENSG00000133020	MYH8	FALSE	FALSE
chr17	10393084	C	T	ENST00000403437	ENSG00000133020	MYH8	FALSE	FALSE
chr17	10393099	T	A	ENST00000403437	ENSG00000133020	MYH8	TRUE	TRUE
chr17	10393102	T	A	ENST00000403437	ENSG00000133020	MYH8	TRUE	TRUE
chr17	10393108	T	A	ENST00000403437	ENSG00000133020	MYH8	TRUE	TRUE
chr17	10393111	C	A	ENST00000403437	ENSG00000133020	MYH8	TRUE	TRUE
chr17	10393114	C	A	ENST00000403437	ENSG00000133020	MYH8	TRUE	TRUE
chr17	10393125	G	C	ENST00000403437	ENSG00000133020	MYH8	TRUE	TRUE
chr17	10393125	G	T	ENST00000403437	ENSG00000133020	MYH8	TRUE	TRUE
chr17	10393129	C	A	ENST00000403437	ENSG00000133020	MYH8	TRUE	TRUE
chr17	10393132	G	A	ENST00000403437	ENSG00000133020	MYH8	TRUE	TRUE
chr17	10393141	C	A	ENST00000403437	ENSG00000133020	MYH8	TRUE	TRUE
chr17	10393144	C	A	ENST00000403437	ENSG00000133020	MYH8	TRUE	TRUE
chr17	10393150	C	A	ENST00000403437	ENSG00000133020	MYH8	TRUE	TRUE
chr17	10393156	G	A	ENST00000403437	ENSG00000133020	MYH8	TRUE	TRUE
chr17	10393162	G	A	ENST00000403437	ENSG00000133020	MYH8	TRUE	TRUE
chr17	10393177	C	A	ENST00000403437	ENSG00000133020	MYH8	TRUE	TRUE
chr17	10393179	A	C	ENST00000403437	ENSG00000133020	MYH8	TRUE	TRUE
chr17	10393179	A	T	ENST00000403437	ENSG00000133020	MYH8	TRUE	TRUE
chr17	10393183	T	A	ENST00000403437	ENSG00000133020	MYH8	TRUE	TRUE
chr17	10393186	T	A	ENST00000403437	ENSG00000133020	MYH8	TRUE	TRUE
chr17	10393189	T	A	ENST00000403437	ENSG00000133020	MYH8	TRUE	TRUE
chr17	10393211	C	A	ENST00000403437	ENSG00000133020	MYH8	TRUE	FALSE
chr17	10393211	C	G	ENST00000403437	ENSG00000133020	MYH8	TRUE	FALSE
chr17	10393211	C	T	ENST00000403437	ENSG00000133020	MYH8	TRUE	FALSE
chr17	10393212	T	A	ENST00000403437	ENSG00000133020	MYH8	TRUE	FALSE
chr17	10393212	T	C	ENST00000403437	ENSG00000133020	MYH8	TRUE	FALSE
chr17	10393212	T	G	ENST00000403437	ENSG00000133020	MYH8	TRUE	FALSE
chr17	10394247	A	C	ENST00000403437	ENSG00000133020	MYH8	TRUE	FALSE
chr17	10394247	A	G	ENST00000403437	ENSG00000133020	MYH8	FALSE	FALSE
chr17	10394247	A	T	ENST00000403437	ENSG00000133020	MYH8	TRUE	FALSE
chr17	10394248	C	A	ENST00000403437	ENSG00000133020	MYH8	TRUE	FALSE
chr17	10394248	C	G	ENST00000403437	ENSG00000133020	MYH8	TRUE	FALSE
chr17	10394248	C	T	ENST00000403437	ENSG00000133020	MYH8	TRUE	FALSE
chr17	10394251	G	A	ENST00000403437	ENSG00000133020	MYH8	TRUE	TRUE
chr17	10394266	G	A	ENST00000403437	ENSG00000133020	MYH8	TRUE	TRUE
chr17	10394275	C	A	ENST00000403437	ENSG00000133020	MYH8	TRUE	TRUE
chr17	10394293	C	A	ENST00000403437	ENSG00000133020	MYH8	TRUE	TRUE
chr17	10394296	G	A	ENST00000403437	ENSG00000133020	MYH8	TRUE	TRUE
chr17	10394299	C	A	ENST00000403437	ENSG00000133020	MYH8	TRUE	TRUE
chr17	10394308	T	A	ENST00000403437	ENSG00000133020	MYH8	TRUE	TRUE
chr17	10394317	T	A	ENST00000403437	ENSG00000133020	MYH8	TRUE	TRUE
chr17	10394320	C	A	ENST00000403437	ENSG00000133020	MYH8	TRUE	TRUE
chr17	10394326	G	A	ENST00000403437	ENSG00000133020	MYH8	TRUE	TRUE
chr17	10394329	C	A	ENST00000403437	ENSG00000133020	MYH8	TRUE	TRUE
chr17	10394339	C	T	ENST00000403437	ENSG00000133020	MYH8	TRUE	TRUE
chr17	10394340	C	T	ENST00000403437	ENSG00000133020	MYH8	TRUE	TRUE
chr17	10394347	C	A	ENST00000403437	ENSG00000133020	MYH8	TRUE	TRUE
chr17	10394350	C	A	ENST00000403437	ENSG00000133020	MYH8	TRUE	TRUE
chr17	10394356	C	A	ENST00000403437	ENSG00000133020	MYH8	TRUE	TRUE
chr17	10394362	G	A	ENST00000403437	ENSG00000133020	MYH8	TRUE	TRUE
chr17	10394377	T	A	ENST00000403437	ENSG00000133020	MYH8	TRUE	TRUE
chr17	10394383	C	A	ENST00000403437	ENSG00000133020	MYH8	TRUE	TRUE
chr17	10394398	G	A	ENST00000403437	ENSG00000133020	MYH8	TRUE	TRUE
chr17	10394401	C	A	ENST00000403437	ENSG00000133020	MYH8	TRUE	TRUE
chr17	10394404	T	A	ENST00000403437	ENSG00000133020	MYH8	TRUE	TRUE
chr17	10394413	C	A	ENST00000403437	ENSG00000133020	MYH8	TRUE	TRUE
chr17	10394416	G	A	ENST00000403437	ENSG00000133020	MYH8	TRUE	TRUE
chr17	10394446	G	A	ENST00000403437	ENSG00000133020	MYH8	TRUE	TRUE
chr17	10394452	C	A	ENST00000403437	ENSG00000133020	MYH8	TRUE	TRUE
chr17	10394453	C	A	ENST00000403437	ENSG00000133020	MYH8	TRUE	FALSE
chr17	10394453	C	G	ENST00000403437	ENSG00000133020	MYH8	TRUE	FALSE
chr17	10394453	C	T	ENST00000403437	ENSG00000133020	MYH8	TRUE	FALSE
chr17	10394454	T	A	ENST00000403437	ENSG00000133020	MYH8	TRUE	FALSE
chr17	10394454	T	C	ENST00000403437	ENSG00000133020	MYH8	TRUE	FALSE
chr17	10394454	T	G	ENST00000403437	ENSG00000133020	MYH8	TRUE	FALSE
chr17	10395131	A	C	ENST00000403437	ENSG00000133020	MYH8	TRUE	FALSE
chr17	10395131	A	G	ENST00000403437	ENSG00000133020	MYH8	TRUE	FALSE
chr17	10395131	A	T	ENST00000403437	ENSG00000133020	MYH8	TRUE	FALSE
chr17	10395132	C	A	ENST00000403437	ENSG00000133020	MYH8	TRUE	FALSE
chr17	10395132	C	G	ENST00000403437	ENSG00000133020	MYH8	TRUE	FALSE
chr17	10395132	C	T	ENST00000403437	ENSG00000133020	MYH8	TRUE	FALSE
chr17	10395135	T	A	ENST00000403437	ENSG00000133020	MYH8	TRUE	TRUE
chr17	10395144	C	A	ENST00000403437	ENSG00000133020	MYH8	TRUE	TRUE
chr17	10395147	G	A	ENST00000403437	ENSG00000133020	MYH8	TRUE	TRUE
chr17	10395157	G	C	ENST00000403437	ENSG00000133020	MYH8	TRUE	TRUE
chr17	10395157	G	T	ENST00000403437	ENSG00000133020	MYH8	TRUE	TRUE
chr17	10395167	A	C	ENST00000403437	ENSG00000133020	MYH8	TRUE	TRUE
chr17	10395167	A	T	ENST00000403437	ENSG00000133020	MYH8	TRUE	TRUE
chr17	10395174	C	A	ENST00000403437	ENSG00000133020	MYH8	TRUE	TRUE
chr17	10395182	A	C	ENST00000403437	ENSG00000133020	MYH8	TRUE	TRUE
chr17	10395182	A	T	ENST00000403437	ENSG00000133020	MYH8	TRUE	TRUE
chr17	10395204	G	A	ENST00000403437	ENSG00000133020	MYH8	TRUE	TRUE
chr17	10395210	C	A	ENST00000403437	ENSG00000133020	MYH8	TRUE	TRUE
chr17	10395216	C	A	ENST00000403437	ENSG00000133020	MYH8	TRUE	TRUE
chr17	10395228	C	A	ENST00000403437	ENSG00000133020	MYH8	TRUE	TRUE
chr17	10395231	C	A	ENST00000403437	ENSG00000133020	MYH8	TRUE	TRUE
chr17	10395237	T	A	ENST00000403437	ENSG00000133020	MYH8	TRUE	TRUE
chr17	10395240	T	A	ENST00000403437	ENSG00000133020	MYH8	TRUE	TRUE
chr17	10395243	T	A	ENST00000403437	ENSG00000133020	MYH8	TRUE	TRUE
chr17	10395249	T	A	ENST00000403437	ENSG00000133020	MYH8	TRUE	TRUE
chr17	10395264	T	A	ENST00000403437	ENSG00000133020	MYH8	TRUE	TRUE
chr17	10395270	T	A	ENST00000403437	ENSG00000133020	MYH8	TRUE	TRUE
chr17	10395276	C	A	ENST00000403437	ENSG00000133020	MYH8	TRUE	TRUE
chr17	10395294	G	A	ENST00000403437	ENSG00000133020	MYH8	TRUE	TRUE
chr17	10395303	C	A	ENST00000403437	ENSG00000133020	MYH8	TRUE	TRUE
chr17	10395312	T	A	ENST00000403437	ENSG00000133020	MYH8	TRUE	TRUE
chr17	10395324	T	A	ENST00000403437	ENSG00000133020	MYH8	TRUE	TRUE
chr17	10395327	T	A	ENST00000403437	ENSG00000133020	MYH8	TRUE	TRUE
chr17	10395333	G	A	ENST00000403437	ENSG00000133020	MYH8	TRUE	TRUE
chr17	10395342	C	A	ENST00000403437	ENSG00000133020	MYH8	TRUE	TRUE
chr17	10395345	C	A	ENST00000403437	ENSG00000133020	MYH8	TRUE	TRUE
chr17	10395351	T	A	ENST00000403437	ENSG00000133020	MYH8	TRUE	TRUE
chr17	10395354	C	A	ENST00000403437	ENSG00000133020	MYH8	TRUE	TRUE
chr17	10395363	T	A	ENST00000403437	ENSG00000133020	MYH8	TRUE	TRUE
chr17	10395366	T	A	ENST00000403437	ENSG00000133020	MYH8	TRUE	TRUE
chr17	10395375	C	A	ENST00000403437	ENSG00000133020	MYH8	TRUE	TRUE
chr17	10395381	T	A	ENST00000403437	ENSG00000133020	MYH8	TRUE	TRUE
chr17	10395387	G	A	ENST00000403437	ENSG00000133020	MYH8	TRUE	TRUE
chr17	10395392	A	C	ENST00000403437	ENSG00000133020	MYH8	TRUE	TRUE
chr17	10395392	A	T	ENST00000403437	ENSG00000133020	MYH8	TRUE	TRUE
chr17	10395396	C	A	ENST00000403437	ENSG00000133020	MYH8	TRUE	TRUE
chr17	10395402	G	A	ENST00000403437	ENSG00000133020	MYH8	TRUE	TRUE
chr17	10395417	T	A	ENST00000403437	ENSG00000133020	MYH8	TRUE	TRUE
chr17	10395420	C	A	ENST00000403437	ENSG00000133020	MYH8	TRUE	TRUE
chr17	10395423	C	A	ENST00000403437	ENSG00000133020	MYH8	TRUE	TRUE
chr17	10395426	C	A	ENST00000403437	ENSG00000133020	MYH8	TRUE	TRUE
chr17	10395432	C	A	ENST00000403437	ENSG00000133020	MYH8	TRUE	TRUE
chr17	10395442	C	A	ENST00000403437	ENSG00000133020	MYH8	TRUE	FALSE
chr17	10395442	C	G	ENST00000403437	ENSG00000133020	MYH8	TRUE	FALSE
chr17	10395442	C	T	ENST00000403437	ENSG00000133020	MYH8	TRUE	FALSE
chr17	10395443	T	A	ENST00000403437	ENSG00000133020	MYH8	TRUE	FALSE
chr17	10395443	T	C	ENST00000403437	ENSG00000133020	MYH8	TRUE	FALSE
chr17	10395443	T	G	ENST00000403437	ENSG00000133020	MYH8	TRUE	FALSE
chr17	10396328	A	C	ENST00000403437	ENSG00000133020	MYH8	TRUE	FALSE
chr17	10396328	A	G	ENST00000403437	ENSG00000133020	MYH8	TRUE	FALSE
chr17	10396328	A	T	ENST00000403437	ENSG00000133020	MYH8	TRUE	FALSE
chr17	10396329	C	A	ENST00000403437	ENSG00000133020	MYH8	TRUE	FALSE
chr17	10396329	C	G	ENST00000403437	ENSG00000133020	MYH8	TRUE	FALSE
chr17	10396329	C	T	ENST00000403437	ENSG00000133020	MYH8	TRUE	FALSE
chr17	10396332	C	A	ENST00000403437	ENSG00000133020	MYH8	TRUE	TRUE
chr17	10396338	C	A	ENST00000403437	ENSG00000133020	MYH8	TRUE	TRUE
chr17	10396341	C	A	ENST00000403437	ENSG00000133020	MYH8	TRUE	TRUE
chr17	10396343	A	C	ENST00000403437	ENSG00000133020	MYH8	TRUE	TRUE
chr17	10396343	A	T	ENST00000403437	ENSG00000133020	MYH8	TRUE	TRUE
chr17	10396353	G	A	ENST00000403437	ENSG00000133020	MYH8	TRUE	TRUE
chr17	10396359	C	A	ENST00000403437	ENSG00000133020	MYH8	TRUE	TRUE
chr17	10396360	A	T	ENST00000403437	ENSG00000133020	MYH8	TRUE	TRUE
chr17	10396365	T	A	ENST00000403437	ENSG00000133020	MYH8	TRUE	TRUE
chr17	10396368	C	A	ENST00000403437	ENSG00000133020	MYH8	TRUE	TRUE
chr17	10396371	G	A	ENST00000403437	ENSG00000133020	MYH8	TRUE	TRUE
chr17	10396374	C	A	ENST00000403437	ENSG00000133020	MYH8	TRUE	TRUE
chr17	10396380	G	A	ENST00000403437	ENSG00000133020	MYH8	TRUE	TRUE
chr17	10396383	T	A	ENST00000403437	ENSG00000133020	MYH8	TRUE	TRUE
chr17	10396386	T	A	ENST00000403437	ENSG00000133020	MYH8	TRUE	TRUE
chr17	10396392	T	A	ENST00000403437	ENSG00000133020	MYH8	TRUE	TRUE
chr17	10396395	C	A	ENST00000403437	ENSG00000133020	MYH8	TRUE	TRUE
chr17	10396397	A	T	ENST00000403437	ENSG00000133020	MYH8	TRUE	TRUE
chr17	10396401	C	A	ENST00000403437	ENSG00000133020	MYH8	TRUE	TRUE
chr17	10396410	G	A	ENST00000403437	ENSG00000133020	MYH8	TRUE	TRUE
chr17	10396413	T	A	ENST00000403437	ENSG00000133020	MYH8	TRUE	TRUE
chr17	10396416	C	A	ENST00000403437	ENSG00000133020	MYH8	TRUE	TRUE
chr17	10396419	C	A	ENST00000403437	ENSG00000133020	MYH8	TRUE	TRUE
chr17	10396422	C	A	ENST00000403437	ENSG00000133020	MYH8	TRUE	TRUE
chr17	10396431	G	A	ENST00000403437	ENSG00000133020	MYH8	TRUE	TRUE
chr17	10396434	C	A	ENST00000403437	ENSG00000133020	MYH8	TRUE	TRUE
chr17	10396452	C	A	ENST00000403437	ENSG00000133020	MYH8	TRUE	TRUE
chr17	10396455	C	A	ENST00000403437	ENSG00000133020	MYH8	TRUE	FALSE
chr17	10396455	C	G	ENST00000403437	ENSG00000133020	MYH8	TRUE	FALSE
chr17	10396455	C	T	ENST00000403437	ENSG00000133020	MYH8	TRUE	FALSE
chr17	10396456	T	A	ENST00000403437	ENSG00000133020	MYH8	TRUE	FALSE
chr17	10396456	T	C	ENST00000403437	ENSG00000133020	MYH8	TRUE	FALSE
chr17	10396456	T	G	ENST00000403437	ENSG00000133020	MYH8	TRUE	FALSE
chr17	10396551	A	C	ENST00000403437	ENSG00000133020	MYH8	TRUE	FALSE
chr17	10396551	A	G	ENST00000403437	ENSG00000133020	MYH8	TRUE	FALSE
chr17	10396551	A	T	ENST00000403437	ENSG00000133020	MYH8	TRUE	FALSE
chr17	10396552	C	A	ENST00000403437	ENSG00000133020	MYH8	TRUE	FALSE
chr17	10396552	C	G	ENST00000403437	ENSG00000133020	MYH8	TRUE	FALSE
chr17	10396552	C	T	ENST00000403437	ENSG00000133020	MYH8	TRUE	FALSE
chr17	10396553	G	A	ENST00000403437	ENSG00000133020	MYH8	TRUE	TRUE
chr17	10396556	G	A	ENST00000403437	ENSG00000133020	MYH8	TRUE	TRUE
chr17	10396558	A	T	ENST00000403437	ENSG00000133020	MYH8	TRUE	TRUE
chr17	10396565	T	A	ENST00000403437	ENSG00000133020	MYH8	TRUE	TRUE
chr17	10396571	C	A	ENST00000403437	ENSG00000133020	MYH8	TRUE	TRUE
chr17	10396574	T	A	ENST00000403437	ENSG00000133020	MYH8	TRUE	TRUE
chr17	10396577	T	A	ENST00000403437	ENSG00000133020	MYH8	TRUE	TRUE
chr17	10396586	C	A	ENST00000403437	ENSG00000133020	MYH8	TRUE	TRUE
chr17	10396592	G	A	ENST00000403437	ENSG00000133020	MYH8	TRUE	TRUE
chr17	10396604	C	A	ENST00000403437	ENSG00000133020	MYH8	TRUE	TRUE
chr17	10396607	C	A	ENST00000403437	ENSG00000133020	MYH8	TRUE	TRUE
chr17	10396608	A	C	ENST00000403437	ENSG00000133020	MYH8	TRUE	TRUE
chr17	10396608	A	T	ENST00000403437	ENSG00000133020	MYH8	TRUE	TRUE
chr17	10396619	T	A	ENST00000403437	ENSG00000133020	MYH8	TRUE	TRUE
chr17	10396625	T	A	ENST00000403437	ENSG00000133020	MYH8	TRUE	TRUE
chr17	10396634	C	A	ENST00000403437	ENSG00000133020	MYH8	TRUE	TRUE
chr17	10396651	G	C	ENST00000403437	ENSG00000133020	MYH8	TRUE	TRUE
chr17	10396651	G	T	ENST00000403437	ENSG00000133020	MYH8	TRUE	TRUE
chr17	10396655	C	A	ENST00000403437	ENSG00000133020	MYH8	TRUE	TRUE
chr17	10396658	T	A	ENST00000403437	ENSG00000133020	MYH8	TRUE	TRUE
chr17	10396661	G	A	ENST00000403437	ENSG00000133020	MYH8	TRUE	TRUE
chr17	10396670	C	A	ENST00000403437	ENSG00000133020	MYH8	TRUE	TRUE
chr17	10396676	C	A	ENST00000403437	ENSG00000133020	MYH8	TRUE	TRUE
chr17	10396682	G	A	ENST00000403437	ENSG00000133020	MYH8	TRUE	TRUE
chr17	10396688	C	A	ENST00000403437	ENSG00000133020	MYH8	TRUE	TRUE
chr17	10396691	C	A	ENST00000403437	ENSG00000133020	MYH8	TRUE	TRUE
chr17	10396692	A	C	ENST00000403437	ENSG00000133020	MYH8	TRUE	TRUE
chr17	10396692	A	T	ENST00000403437	ENSG00000133020	MYH8	TRUE	TRUE
chr17	10396697	T	A	ENST00000403437	ENSG00000133020	MYH8	TRUE	TRUE
chr17	10396700	G	A	ENST00000403437	ENSG00000133020	MYH8	TRUE	TRUE
chr17	10396703	T	A	ENST00000403437	ENSG00000133020	MYH8	TRUE	TRUE
chr17	10396704	C	T	ENST00000403437	ENSG00000133020	MYH8	TRUE	TRUE
chr17	10396705	C	T	ENST00000403437	ENSG00000133020	MYH8	TRUE	TRUE
chr17	10396709	C	A	ENST00000403437	ENSG00000133020	MYH8	TRUE	TRUE
chr17	10396711	G	C	ENST00000403437	ENSG00000133020	MYH8	TRUE	TRUE
chr17	10396711	G	T	ENST00000403437	ENSG00000133020	MYH8	TRUE	TRUE
chr17	10396719	C	A	ENST00000403437	ENSG00000133020	MYH8	TRUE	FALSE
chr17	10396719	C	G	ENST00000403437	ENSG00000133020	MYH8	TRUE	FALSE
chr17	10396719	C	T	ENST00000403437	ENSG00000133020	MYH8	TRUE	FALSE
chr17	10396720	T	A	ENST00000403437	ENSG00000133020	MYH8	TRUE	FALSE
chr17	10396720	T	C	ENST00000403437	ENSG00000133020	MYH8	TRUE	FALSE
chr17	10396720	T	G	ENST00000403437	ENSG00000133020	MYH8	TRUE	FALSE
chr17	10396801	A	C	ENST00000403437	ENSG00000133020	MYH8	FALSE	FALSE
chr17	10396801	A	G	ENST00000403437	ENSG00000133020	MYH8	FALSE	FALSE
chr17	10396801	A	T	ENST00000403437	ENSG00000133020	MYH8	FALSE	FALSE
chr17	10396802	C	A	ENST00000403437	ENSG00000133020	MYH8	FALSE	FALSE
chr17	10396802	C	G	ENST00000403437	ENSG00000133020	MYH8	FALSE	FALSE
chr17	10396802	C	T	ENST00000403437	ENSG00000133020	MYH8	FALSE	FALSE
chr17	10396805	T	A	ENST00000403437	ENSG00000133020	MYH8	TRUE	TRUE
chr17	10396820	G	A	ENST00000403437	ENSG00000133020	MYH8	TRUE	TRUE
chr17	10396823	T	A	ENST00000403437	ENSG00000133020	MYH8	TRUE	TRUE
chr17	10396826	T	A	ENST00000403437	ENSG00000133020	MYH8	TRUE	TRUE
chr17	10396839	A	T	ENST00000403437	ENSG00000133020	MYH8	TRUE	TRUE
chr17	10396859	C	A	ENST00000403437	ENSG00000133020	MYH8	TRUE	TRUE
chr17	10396880	C	A	ENST00000403437	ENSG00000133020	MYH8	TRUE	TRUE
chr17	10396886	C	A	ENST00000403437	ENSG00000133020	MYH8	TRUE	TRUE
chr17	10396892	G	A	ENST00000403437	ENSG00000133020	MYH8	TRUE	TRUE
chr17	10396901	G	A	ENST00000403437	ENSG00000133020	MYH8	TRUE	TRUE
chr17	10396904	T	A	ENST00000403437	ENSG00000133020	MYH8	TRUE	TRUE
chr17	10396910	T	A	ENST00000403437	ENSG00000133020	MYH8	TRUE	TRUE
chr17	10396913	C	A	ENST00000403437	ENSG00000133020	MYH8	TRUE	TRUE
chr17	10396923	A	T	ENST00000403437	ENSG00000133020	MYH8	TRUE	TRUE
chr17	10396928	T	A	ENST00000403437	ENSG00000133020	MYH8	TRUE	TRUE
chr17	10396943	C	A	ENST00000403437	ENSG00000133020	MYH8	TRUE	TRUE
chr17	10396952	C	A	ENST00000403437	ENSG00000133020	MYH8	TRUE	TRUE
chr17	10396955	C	A	ENST00000403437	ENSG00000133020	MYH8	TRUE	TRUE
chr17	10396961	C	A	ENST00000403437	ENSG00000133020	MYH8	TRUE	TRUE
chr17	10396964	G	A	ENST00000403437	ENSG00000133020	MYH8	TRUE	TRUE
chr17	10396973	G	A	ENST00000403437	ENSG00000133020	MYH8	TRUE	TRUE
chr17	10396978	A	T	ENST00000403437	ENSG00000133020	MYH8	TRUE	TRUE
chr17	10396982	T	A	ENST00000403437	ENSG00000133020	MYH8	TRUE	TRUE
chr17	10396985	T	A	ENST00000403437	ENSG00000133020	MYH8	TRUE	TRUE
chr17	10396987	C	A	ENST00000403437	ENSG00000133020	MYH8	TRUE	FALSE
chr17	10396987	C	G	ENST00000403437	ENSG00000133020	MYH8	TRUE	FALSE
chr17	10396987	C	T	ENST00000403437	ENSG00000133020	MYH8	TRUE	FALSE
chr17	10396988	T	A	ENST00000403437	ENSG00000133020	MYH8	TRUE	FALSE
chr17	10396988	T	C	ENST00000403437	ENSG00000133020	MYH8	TRUE	FALSE
chr17	10396988	T	G	ENST00000403437	ENSG00000133020	MYH8	TRUE	FALSE
chr17	10398442	A	C	ENST00000403437	ENSG00000133020	MYH8	TRUE	FALSE
chr17	10398442	A	G	ENST00000403437	ENSG00000133020	MYH8	TRUE	FALSE
chr17	10398442	A	T	ENST00000403437	ENSG00000133020	MYH8	TRUE	FALSE
chr17	10398443	C	A	ENST00000403437	ENSG00000133020	MYH8	TRUE	FALSE
chr17	10398443	C	G	ENST00000403437	ENSG00000133020	MYH8	TRUE	FALSE
chr17	10398443	C	T	ENST00000403437	ENSG00000133020	MYH8	TRUE	FALSE
chr17	10398445	T	A	ENST00000403437	ENSG00000133020	MYH8	TRUE	TRUE
chr17	10398451	C	A	ENST00000403437	ENSG00000133020	MYH8	TRUE	TRUE
chr17	10398454	C	A	ENST00000403437	ENSG00000133020	MYH8	TRUE	TRUE
chr17	10398460	C	A	ENST00000403437	ENSG00000133020	MYH8	TRUE	TRUE
chr17	10398463	C	A	ENST00000403437	ENSG00000133020	MYH8	TRUE	TRUE
chr17	10398472	G	A	ENST00000403437	ENSG00000133020	MYH8	TRUE	TRUE
chr17	10398487	C	A	ENST00000403437	ENSG00000133020	MYH8	TRUE	TRUE
chr17	10398488	G	C	ENST00000403437	ENSG00000133020	MYH8	TRUE	TRUE
chr17	10398488	G	T	ENST00000403437	ENSG00000133020	MYH8	TRUE	TRUE
chr17	10398493	T	A	ENST00000403437	ENSG00000133020	MYH8	TRUE	TRUE
chr17	10398499	T	A	ENST00000403437	ENSG00000133020	MYH8	TRUE	TRUE
chr17	10398500	C	T	ENST00000403437	ENSG00000133020	MYH8	TRUE	TRUE
chr17	10398501	C	T	ENST00000403437	ENSG00000133020	MYH8	TRUE	TRUE
chr17	10398505	G	A	ENST00000403437	ENSG00000133020	MYH8	TRUE	TRUE
chr17	10398514	C	A	ENST00000403437	ENSG00000133020	MYH8	TRUE	TRUE
chr17	10398526	T	A	ENST00000403437	ENSG00000133020	MYH8	TRUE	TRUE
chr17	10398541	G	A	ENST00000403437	ENSG00000133020	MYH8	TRUE	TRUE
chr17	10398547	C	A	ENST00000403437	ENSG00000133020	MYH8	TRUE	TRUE
chr17	10398553	T	A	ENST00000403437	ENSG00000133020	MYH8	TRUE	TRUE
chr17	10398559	C	A	ENST00000403437	ENSG00000133020	MYH8	TRUE	TRUE
chr17	10398562	G	A	ENST00000403437	ENSG00000133020	MYH8	TRUE	TRUE
chr17	10398565	C	A	ENST00000403437	ENSG00000133020	MYH8	TRUE	TRUE
chr17	10398568	C	A	ENST00000403437	ENSG00000133020	MYH8	TRUE	TRUE
chr17	10398571	C	A	ENST00000403437	ENSG00000133020	MYH8	TRUE	TRUE
chr17	10398572	A	C	ENST00000403437	ENSG00000133020	MYH8	TRUE	TRUE
chr17	10398572	A	T	ENST00000403437	ENSG00000133020	MYH8	TRUE	TRUE
chr17	10398577	G	A	ENST00000403437	ENSG00000133020	MYH8	TRUE	TRUE
chr17	10398580	C	A	ENST00000403437	ENSG00000133020	MYH8	TRUE	TRUE
chr17	10398593	G	T	ENST00000403437	ENSG00000133020	MYH8	TRUE	TRUE
chr17	10398613	G	A	ENST00000403437	ENSG00000133020	MYH8	TRUE	TRUE
chr17	10398637	T	A	ENST00000403437	ENSG00000133020	MYH8	TRUE	TRUE
chr17	10398641	C	A	ENST00000403437	ENSG00000133020	MYH8	TRUE	FALSE
chr17	10398641	C	G	ENST00000403437	ENSG00000133020	MYH8	TRUE	FALSE
chr17	10398641	C	T	ENST00000403437	ENSG00000133020	MYH8	TRUE	FALSE
chr17	10398642	T	A	ENST00000403437	ENSG00000133020	MYH8	TRUE	FALSE
chr17	10398642	T	C	ENST00000403437	ENSG00000133020	MYH8	TRUE	FALSE
chr17	10398642	T	G	ENST00000403437	ENSG00000133020	MYH8	TRUE	FALSE
chr17	10398766	A	C	ENST00000403437	ENSG00000133020	MYH8	TRUE	FALSE
chr17	10398766	A	G	ENST00000403437	ENSG00000133020	MYH8	TRUE	FALSE
chr17	10398766	A	T	ENST00000403437	ENSG00000133020	MYH8	TRUE	FALSE
chr17	10398767	C	A	ENST00000403437	ENSG00000133020	MYH8	TRUE	FALSE
chr17	10398767	C	G	ENST00000403437	ENSG00000133020	MYH8	TRUE	FALSE
chr17	10398767	C	T	ENST00000403437	ENSG00000133020	MYH8	TRUE	FALSE
chr17	10398770	T	A	ENST00000403437	ENSG00000133020	MYH8	TRUE	TRUE
chr17	10398776	C	A	ENST00000403437	ENSG00000133020	MYH8	TRUE	TRUE
chr17	10398779	C	A	ENST00000403437	ENSG00000133020	MYH8	TRUE	TRUE
chr17	10398782	C	A	ENST00000403437	ENSG00000133020	MYH8	TRUE	TRUE
chr17	10398788	G	A	ENST00000403437	ENSG00000133020	MYH8	TRUE	TRUE
chr17	10398794	T	A	ENST00000403437	ENSG00000133020	MYH8	TRUE	TRUE
chr17	10398800	C	A	ENST00000403437	ENSG00000133020	MYH8	TRUE	TRUE
chr17	10398803	C	A	ENST00000403437	ENSG00000133020	MYH8	TRUE	TRUE
chr17	10398809	G	A	ENST00000403437	ENSG00000133020	MYH8	TRUE	TRUE
chr17	10398812	G	A	ENST00000403437	ENSG00000133020	MYH8	TRUE	TRUE
chr17	10398824	G	A	ENST00000403437	ENSG00000133020	MYH8	TRUE	TRUE
chr17	10398827	T	A	ENST00000403437	ENSG00000133020	MYH8	TRUE	TRUE
chr17	10398835	G	C	ENST00000403437	ENSG00000133020	MYH8	TRUE	TRUE
chr17	10398835	G	T	ENST00000403437	ENSG00000133020	MYH8	TRUE	TRUE
chr17	10398842	G	A	ENST00000403437	ENSG00000133020	MYH8	TRUE	TRUE
chr17	10398850	A	C	ENST00000403437	ENSG00000133020	MYH8	TRUE	TRUE
chr17	10398850	A	T	ENST00000403437	ENSG00000133020	MYH8	TRUE	TRUE
chr17	10398860	T	A	ENST00000403437	ENSG00000133020	MYH8	TRUE	TRUE
chr17	10398863	C	A	ENST00000403437	ENSG00000133020	MYH8	TRUE	TRUE
chr17	10398868	A	C	ENST00000403437	ENSG00000133020	MYH8	TRUE	TRUE
chr17	10398868	A	T	ENST00000403437	ENSG00000133020	MYH8	TRUE	TRUE
chr17	10398872	G	A	ENST00000403437	ENSG00000133020	MYH8	TRUE	TRUE
chr17	10398875	G	A	ENST00000403437	ENSG00000133020	MYH8	TRUE	TRUE
chr17	10398879	A	C	ENST00000403437	ENSG00000133020	MYH8	TRUE	TRUE
chr17	10398879	A	T	ENST00000403437	ENSG00000133020	MYH8	TRUE	TRUE
chr17	10398884	C	A	ENST00000403437	ENSG00000133020	MYH8	TRUE	TRUE
chr17	10398887	C	A	ENST00000403437	ENSG00000133020	MYH8	TRUE	FALSE
chr17	10398887	C	G	ENST00000403437	ENSG00000133020	MYH8	TRUE	FALSE
chr17	10398887	C	T	ENST00000403437	ENSG00000133020	MYH8	TRUE	FALSE
chr17	10398888	T	A	ENST00000403437	ENSG00000133020	MYH8	TRUE	FALSE
chr17	10398888	T	C	ENST00000403437	ENSG00000133020	MYH8	TRUE	FALSE
chr17	10398888	T	G	ENST00000403437	ENSG00000133020	MYH8	TRUE	FALSE
chr17	10399541	A	C	ENST00000403437	ENSG00000133020	MYH8	TRUE	FALSE
chr17	10399541	A	G	ENST00000403437	ENSG00000133020	MYH8	TRUE	FALSE
chr17	10399541	A	T	ENST00000403437	ENSG00000133020	MYH8	TRUE	FALSE
chr17	10399542	C	A	ENST00000403437	ENSG00000133020	MYH8	TRUE	FALSE
chr17	10399542	C	G	ENST00000403437	ENSG00000133020	MYH8	TRUE	FALSE
chr17	10399542	C	T	ENST00000403437	ENSG00000133020	MYH8	TRUE	FALSE
chr17	10399549	C	A	ENST00000403437	ENSG00000133020	MYH8	TRUE	TRUE
chr17	10399555	G	A	ENST00000403437	ENSG00000133020	MYH8	TRUE	TRUE
chr17	10399567	T	A	ENST00000403437	ENSG00000133020	MYH8	TRUE	TRUE
chr17	10399570	G	A	ENST00000403437	ENSG00000133020	MYH8	TRUE	TRUE
chr17	10399597	G	A	ENST00000403437	ENSG00000133020	MYH8	TRUE	TRUE
chr17	10399600	G	A	ENST00000403437	ENSG00000133020	MYH8	TRUE	TRUE
chr17	10399603	C	A	ENST00000403437	ENSG00000133020	MYH8	TRUE	TRUE
chr17	10399606	C	A	ENST00000403437	ENSG00000133020	MYH8	TRUE	TRUE
chr17	10399609	C	A	ENST00000403437	ENSG00000133020	MYH8	TRUE	TRUE
chr17	10399612	T	A	ENST00000403437	ENSG00000133020	MYH8	TRUE	TRUE
chr17	10399618	T	A	ENST00000403437	ENSG00000133020	MYH8	TRUE	TRUE
chr17	10399624	C	A	ENST00000403437	ENSG00000133020	MYH8	TRUE	TRUE
chr17	10399633	G	A	ENST00000403437	ENSG00000133020	MYH8	TRUE	TRUE
chr17	10399639	C	A	ENST00000403437	ENSG00000133020	MYH8	TRUE	TRUE
chr17	10399649	G	T	ENST00000403437	ENSG00000133020	MYH8	TRUE	TRUE
chr17	10399657	T	A	ENST00000403437	ENSG00000133020	MYH8	TRUE	TRUE
chr17	10399660	C	A	ENST00000403437	ENSG00000133020	MYH8	TRUE	TRUE
chr17	10399669	C	A	ENST00000403437	ENSG00000133020	MYH8	TRUE	TRUE
chr17	10399670	C	A	ENST00000403437	ENSG00000133020	MYH8	TRUE	FALSE
chr17	10399670	C	G	ENST00000403437	ENSG00000133020	MYH8	TRUE	FALSE
chr17	10399670	C	T	ENST00000403437	ENSG00000133020	MYH8	TRUE	FALSE
chr17	10399671	T	A	ENST00000403437	ENSG00000133020	MYH8	TRUE	FALSE
chr17	10399671	T	C	ENST00000403437	ENSG00000133020	MYH8	TRUE	FALSE
chr17	10399671	T	G	ENST00000403437	ENSG00000133020	MYH8	TRUE	FALSE
chr17	10400388	A	C	ENST00000403437	ENSG00000133020	MYH8	TRUE	FALSE
chr17	10400388	A	G	ENST00000403437	ENSG00000133020	MYH8	TRUE	FALSE
chr17	10400388	A	T	ENST00000403437	ENSG00000133020	MYH8	TRUE	FALSE
chr17	10400389	C	A	ENST00000403437	ENSG00000133020	MYH8	TRUE	FALSE
chr17	10400389	C	G	ENST00000403437	ENSG00000133020	MYH8	TRUE	FALSE
chr17	10400389	C	T	ENST00000403437	ENSG00000133020	MYH8	TRUE	FALSE
chr17	10400392	T	A	ENST00000403437	ENSG00000133020	MYH8	TRUE	TRUE
chr17	10400398	T	A	ENST00000403437	ENSG00000133020	MYH8	TRUE	TRUE
chr17	10400410	C	A	ENST00000403437	ENSG00000133020	MYH8	TRUE	TRUE
chr17	10400437	C	A	ENST00000403437	ENSG00000133020	MYH8	TRUE	TRUE
chr17	10400443	T	A	ENST00000403437	ENSG00000133020	MYH8	TRUE	TRUE
chr17	10400449	C	A	ENST00000403437	ENSG00000133020	MYH8	TRUE	TRUE
chr17	10400455	T	A	ENST00000403437	ENSG00000133020	MYH8	TRUE	TRUE
chr17	10400458	C	A	ENST00000403437	ENSG00000133020	MYH8	TRUE	TRUE
chr17	10400461	T	A	ENST00000403437	ENSG00000133020	MYH8	TRUE	TRUE
chr17	10400464	C	A	ENST00000403437	ENSG00000133020	MYH8	TRUE	TRUE
chr17	10400470	T	A	ENST00000403437	ENSG00000133020	MYH8	TRUE	TRUE
chr17	10400473	G	A	ENST00000403437	ENSG00000133020	MYH8	TRUE	TRUE
chr17	10400476	T	A	ENST00000403437	ENSG00000133020	MYH8	TRUE	TRUE
chr17	10400485	G	A	ENST00000403437	ENSG00000133020	MYH8	TRUE	TRUE
chr17	10400487	A	T	ENST00000403437	ENSG00000133020	MYH8	TRUE	TRUE
chr17	10400500	G	A	ENST00000403437	ENSG00000133020	MYH8	TRUE	TRUE
chr17	10400503	C	A	ENST00000403437	ENSG00000133020	MYH8	TRUE	TRUE
chr17	10400512	C	A	ENST00000403437	ENSG00000133020	MYH8	TRUE	TRUE
chr17	10400533	T	A	ENST00000403437	ENSG00000133020	MYH8	TRUE	TRUE
chr17	10400536	T	A	ENST00000403437	ENSG00000133020	MYH8	TRUE	TRUE
chr17	10400560	C	A	ENST00000403437	ENSG00000133020	MYH8	TRUE	TRUE
chr17	10400566	G	A	ENST00000403437	ENSG00000133020	MYH8	TRUE	TRUE
chr17	10400578	C	A	ENST00000403437	ENSG00000133020	MYH8	TRUE	TRUE
chr17	10400581	C	A	ENST00000403437	ENSG00000133020	MYH8	TRUE	TRUE
chr17	10400599	T	A	ENST00000403437	ENSG00000133020	MYH8	TRUE	TRUE
chr17	10400602	G	A	ENST00000403437	ENSG00000133020	MYH8	TRUE	TRUE
chr17	10400608	C	A	ENST00000403437	ENSG00000133020	MYH8	TRUE	TRUE
chr17	10400614	C	A	ENST00000403437	ENSG00000133020	MYH8	TRUE	TRUE
chr17	10400620	T	A	ENST00000403437	ENSG00000133020	MYH8	TRUE	TRUE
chr17	10400623	T	A	ENST00000403437	ENSG00000133020	MYH8	TRUE	TRUE
chr17	10400628	A	T	ENST00000403437	ENSG00000133020	MYH8	TRUE	TRUE
chr17	10400632	C	A	ENST00000403437	ENSG00000133020	MYH8	TRUE	TRUE
chr17	10400638	G	A	ENST00000403437	ENSG00000133020	MYH8	TRUE	TRUE
chr17	10400662	C	A	ENST00000403437	ENSG00000133020	MYH8	TRUE	TRUE
chr17	10400665	C	A	ENST00000403437	ENSG00000133020	MYH8	TRUE	TRUE
chr17	10400674	C	A	ENST00000403437	ENSG00000133020	MYH8	TRUE	TRUE
chr17	10400683	C	A	ENST00000403437	ENSG00000133020	MYH8	TRUE	TRUE
chr17	10400686	C	A	ENST00000403437	ENSG00000133020	MYH8	TRUE	TRUE
chr17	10400692	C	A	ENST00000403437	ENSG00000133020	MYH8	TRUE	TRUE
chr17	10400713	G	A	ENST00000403437	ENSG00000133020	MYH8	TRUE	TRUE
chr17	10400716	T	A	ENST00000403437	ENSG00000133020	MYH8	TRUE	TRUE
chr17	10400719	C	A	ENST00000403437	ENSG00000133020	MYH8	TRUE	TRUE
chr17	10400725	T	A	ENST00000403437	ENSG00000133020	MYH8	TRUE	TRUE
chr17	10400731	G	A	ENST00000403437	ENSG00000133020	MYH8	TRUE	TRUE
chr17	10400743	C	A	ENST00000403437	ENSG00000133020	MYH8	TRUE	TRUE
chr17	10400749	C	A	ENST00000403437	ENSG00000133020	MYH8	TRUE	TRUE
chr17	10400755	C	A	ENST00000403437	ENSG00000133020	MYH8	TRUE	TRUE
chr17	10400758	C	A	ENST00000403437	ENSG00000133020	MYH8	TRUE	TRUE
chr17	10400767	C	A	ENST00000403437	ENSG00000133020	MYH8	TRUE	TRUE
chr17	10400770	C	A	ENST00000403437	ENSG00000133020	MYH8	TRUE	TRUE
chr17	10400780	C	A	ENST00000403437	ENSG00000133020	MYH8	TRUE	FALSE
chr17	10400780	C	G	ENST00000403437	ENSG00000133020	MYH8	TRUE	FALSE
chr17	10400780	C	T	ENST00000403437	ENSG00000133020	MYH8	TRUE	FALSE
chr17	10400781	T	A	ENST00000403437	ENSG00000133020	MYH8	TRUE	FALSE
chr17	10400781	T	C	ENST00000403437	ENSG00000133020	MYH8	TRUE	FALSE
chr17	10400781	T	G	ENST00000403437	ENSG00000133020	MYH8	TRUE	FALSE
chr17	10400867	A	C	ENST00000403437	ENSG00000133020	MYH8	TRUE	FALSE
chr17	10400867	A	G	ENST00000403437	ENSG00000133020	MYH8	FALSE	FALSE
chr17	10400867	A	T	ENST00000403437	ENSG00000133020	MYH8	TRUE	FALSE
chr17	10400868	C	A	ENST00000403437	ENSG00000133020	MYH8	TRUE	FALSE
chr17	10400868	C	G	ENST00000403437	ENSG00000133020	MYH8	TRUE	FALSE
chr17	10400868	C	T	ENST00000403437	ENSG00000133020	MYH8	TRUE	FALSE
chr17	10400871	G	A	ENST00000403437	ENSG00000133020	MYH8	TRUE	TRUE
chr17	10400873	A	T	ENST00000403437	ENSG00000133020	MYH8	TRUE	TRUE
chr17	10400877	C	A	ENST00000403437	ENSG00000133020	MYH8	TRUE	TRUE
chr17	10400880	T	A	ENST00000403437	ENSG00000133020	MYH8	TRUE	TRUE
chr17	10400886	T	A	ENST00000403437	ENSG00000133020	MYH8	TRUE	TRUE
chr17	10400889	T	A	ENST00000403437	ENSG00000133020	MYH8	TRUE	TRUE
chr17	10400892	G	A	ENST00000403437	ENSG00000133020	MYH8	TRUE	TRUE
chr17	10400898	G	A	ENST00000403437	ENSG00000133020	MYH8	TRUE	TRUE
chr17	10400904	C	A	ENST00000403437	ENSG00000133020	MYH8	TRUE	TRUE
chr17	10400913	G	A	ENST00000403437	ENSG00000133020	MYH8	TRUE	TRUE
chr17	10400916	C	A	ENST00000403437	ENSG00000133020	MYH8	TRUE	TRUE
chr17	10400922	C	A	ENST00000403437	ENSG00000133020	MYH8	TRUE	TRUE
chr17	10400928	T	A	ENST00000403437	ENSG00000133020	MYH8	TRUE	TRUE
chr17	10400936	A	T	ENST00000403437	ENSG00000133020	MYH8	TRUE	TRUE
chr17	10400949	C	A	ENST00000403437	ENSG00000133020	MYH8	TRUE	TRUE
chr17	10400955	C	A	ENST00000403437	ENSG00000133020	MYH8	TRUE	TRUE
chr17	10400958	T	A	ENST00000403437	ENSG00000133020	MYH8	TRUE	TRUE
chr17	10400960	C	A	ENST00000403437	ENSG00000133020	MYH8	TRUE	FALSE
chr17	10400960	C	G	ENST00000403437	ENSG00000133020	MYH8	TRUE	FALSE
chr17	10400960	C	T	ENST00000403437	ENSG00000133020	MYH8	TRUE	FALSE
chr17	10400961	T	A	ENST00000403437	ENSG00000133020	MYH8	TRUE	FALSE
chr17	10400961	T	C	ENST00000403437	ENSG00000133020	MYH8	TRUE	FALSE
chr17	10400961	T	G	ENST00000403437	ENSG00000133020	MYH8	TRUE	FALSE
chr17	10401044	A	C	ENST00000403437	ENSG00000133020	MYH8	TRUE	FALSE
chr17	10401044	A	G	ENST00000403437	ENSG00000133020	MYH8	TRUE	FALSE
chr17	10401044	A	T	ENST00000403437	ENSG00000133020	MYH8	TRUE	FALSE
chr17	10401045	C	A	ENST00000403437	ENSG00000133020	MYH8	TRUE	FALSE
chr17	10401045	C	G	ENST00000403437	ENSG00000133020	MYH8	TRUE	FALSE
chr17	10401045	C	T	ENST00000403437	ENSG00000133020	MYH8	TRUE	FALSE
chr17	10401047	T	A	ENST00000403437	ENSG00000133020	MYH8	TRUE	TRUE
chr17	10401050	C	A	ENST00000403437	ENSG00000133020	MYH8	TRUE	TRUE
chr17	10401056	T	A	ENST00000403437	ENSG00000133020	MYH8	TRUE	TRUE
chr17	10401059	C	A	ENST00000403437	ENSG00000133020	MYH8	TRUE	TRUE
chr17	10401068	G	A	ENST00000403437	ENSG00000133020	MYH8	TRUE	TRUE
chr17	10401071	G	A	ENST00000403437	ENSG00000133020	MYH8	TRUE	TRUE
chr17	10401074	T	A	ENST00000403437	ENSG00000133020	MYH8	TRUE	TRUE
chr17	10401083	C	A	ENST00000403437	ENSG00000133020	MYH8	TRUE	TRUE
chr17	10401101	C	A	ENST00000403437	ENSG00000133020	MYH8	TRUE	TRUE
chr17	10401104	G	A	ENST00000403437	ENSG00000133020	MYH8	TRUE	TRUE
chr17	10401109	A	T	ENST00000403437	ENSG00000133020	MYH8	TRUE	TRUE
chr17	10401113	T	A	ENST00000403437	ENSG00000133020	MYH8	TRUE	TRUE
chr17	10401125	C	A	ENST00000403437	ENSG00000133020	MYH8	TRUE	TRUE
chr17	10401131	T	A	ENST00000403437	ENSG00000133020	MYH8	TRUE	TRUE
chr17	10401137	T	A	ENST00000403437	ENSG00000133020	MYH8	TRUE	TRUE
chr17	10401143	T	A	ENST00000403437	ENSG00000133020	MYH8	TRUE	TRUE
chr17	10401146	C	A	ENST00000403437	ENSG00000133020	MYH8	TRUE	TRUE
chr17	10401158	G	A	ENST00000403437	ENSG00000133020	MYH8	TRUE	TRUE
chr17	10401164	T	A	ENST00000403437	ENSG00000133020	MYH8	TRUE	TRUE
chr17	10401167	T	A	ENST00000403437	ENSG00000133020	MYH8	TRUE	TRUE
chr17	10401170	C	A	ENST00000403437	ENSG00000133020	MYH8	TRUE	TRUE
chr17	10401173	G	A	ENST00000403437	ENSG00000133020	MYH8	TRUE	TRUE
chr17	10401176	C	A	ENST00000403437	ENSG00000133020	MYH8	TRUE	TRUE
chr17	10401188	C	A	ENST00000403437	ENSG00000133020	MYH8	TRUE	TRUE
chr17	10401192	C	A	ENST00000403437	ENSG00000133020	MYH8	TRUE	FALSE
chr17	10401192	C	G	ENST00000403437	ENSG00000133020	MYH8	TRUE	FALSE
chr17	10401192	C	T	ENST00000403437	ENSG00000133020	MYH8	TRUE	FALSE
chr17	10401193	T	A	ENST00000403437	ENSG00000133020	MYH8	TRUE	FALSE
chr17	10401193	T	C	ENST00000403437	ENSG00000133020	MYH8	TRUE	FALSE
chr17	10401193	T	G	ENST00000403437	ENSG00000133020	MYH8	TRUE	FALSE
chr17	10401273	A	C	ENST00000403437	ENSG00000133020	MYH8	TRUE	FALSE
chr17	10401273	A	G	ENST00000403437	ENSG00000133020	MYH8	TRUE	FALSE
chr17	10401273	A	T	ENST00000403437	ENSG00000133020	MYH8	TRUE	FALSE
chr17	10401274	C	A	ENST00000403437	ENSG00000133020	MYH8	TRUE	FALSE
chr17	10401274	C	G	ENST00000403437	ENSG00000133020	MYH8	TRUE	FALSE
chr17	10401274	C	T	ENST00000403437	ENSG00000133020	MYH8	TRUE	FALSE
chr17	10401286	G	A	ENST00000403437	ENSG00000133020	MYH8	TRUE	TRUE
chr17	10401289	G	A	ENST00000403437	ENSG00000133020	MYH8	TRUE	TRUE
chr17	10401292	C	A	ENST00000403437	ENSG00000133020	MYH8	TRUE	TRUE
chr17	10401298	T	A	ENST00000403437	ENSG00000133020	MYH8	TRUE	TRUE
chr17	10401304	T	A	ENST00000403437	ENSG00000133020	MYH8	TRUE	TRUE
chr17	10401310	T	A	ENST00000403437	ENSG00000133020	MYH8	TRUE	TRUE
chr17	10401328	T	A	ENST00000403437	ENSG00000133020	MYH8	TRUE	TRUE
chr17	10401334	C	A	ENST00000403437	ENSG00000133020	MYH8	TRUE	TRUE
chr17	10401337	C	A	ENST00000403437	ENSG00000133020	MYH8	TRUE	TRUE
chr17	10401343	G	A	ENST00000403437	ENSG00000133020	MYH8	TRUE	TRUE
chr17	10401361	G	A	ENST00000403437	ENSG00000133020	MYH8	TRUE	TRUE
chr17	10401364	G	A	ENST00000403437	ENSG00000133020	MYH8	TRUE	TRUE
chr17	10401373	C	A	ENST00000403437	ENSG00000133020	MYH8	TRUE	TRUE
chr17	10401376	G	A	ENST00000403437	ENSG00000133020	MYH8	TRUE	TRUE
chr17	10401385	T	A	ENST00000403437	ENSG00000133020	MYH8	TRUE	TRUE
chr17	10401388	T	A	ENST00000403437	ENSG00000133020	MYH8	TRUE	TRUE
chr17	10401391	C	A	ENST00000403437	ENSG00000133020	MYH8	TRUE	TRUE
chr17	10401394	T	A	ENST00000403437	ENSG00000133020	MYH8	TRUE	TRUE
chr17	10401403	T	A	ENST00000403437	ENSG00000133020	MYH8	TRUE	TRUE
chr17	10401415	C	A	ENST00000403437	ENSG00000133020	MYH8	TRUE	TRUE
chr17	10401433	C	A	ENST00000403437	ENSG00000133020	MYH8	TRUE	TRUE
chr17	10401436	C	A	ENST00000403437	ENSG00000133020	MYH8	TRUE	TRUE
chr17	10401448	T	A	ENST00000403437	ENSG00000133020	MYH8	TRUE	TRUE
chr17	10401452	C	A	ENST00000403437	ENSG00000133020	MYH8	TRUE	FALSE
chr17	10401452	C	G	ENST00000403437	ENSG00000133020	MYH8	TRUE	FALSE
chr17	10401452	C	T	ENST00000403437	ENSG00000133020	MYH8	TRUE	FALSE
chr17	10401453	T	A	ENST00000403437	ENSG00000133020	MYH8	TRUE	FALSE
chr17	10401453	T	C	ENST00000403437	ENSG00000133020	MYH8	TRUE	FALSE
chr17	10401453	T	G	ENST00000403437	ENSG00000133020	MYH8	TRUE	FALSE
chr17	10401541	A	C	ENST00000403437	ENSG00000133020	MYH8	TRUE	FALSE
chr17	10401541	A	G	ENST00000403437	ENSG00000133020	MYH8	FALSE	FALSE
chr17	10401541	A	T	ENST00000403437	ENSG00000133020	MYH8	TRUE	FALSE
chr17	10401542	C	A	ENST00000403437	ENSG00000133020	MYH8	TRUE	FALSE
chr17	10401542	C	G	ENST00000403437	ENSG00000133020	MYH8	TRUE	FALSE
chr17	10401542	C	T	ENST00000403437	ENSG00000133020	MYH8	TRUE	FALSE
chr17	10401545	T	A	ENST00000403437	ENSG00000133020	MYH8	TRUE	TRUE
chr17	10401551	C	A	ENST00000403437	ENSG00000133020	MYH8	TRUE	TRUE
chr17	10401563	T	A	ENST00000403437	ENSG00000133020	MYH8	TRUE	TRUE
chr17	10401566	C	A	ENST00000403437	ENSG00000133020	MYH8	TRUE	TRUE
chr17	10401569	T	A	ENST00000403437	ENSG00000133020	MYH8	TRUE	TRUE
chr17	10401572	C	A	ENST00000403437	ENSG00000133020	MYH8	TRUE	TRUE
chr17	10401578	T	A	ENST00000403437	ENSG00000133020	MYH8	TRUE	TRUE
chr17	10401593	C	A	ENST00000403437	ENSG00000133020	MYH8	TRUE	TRUE
chr17	10401611	T	A	ENST00000403437	ENSG00000133020	MYH8	TRUE	TRUE
chr17	10401614	T	A	ENST00000403437	ENSG00000133020	MYH8	TRUE	TRUE
chr17	10401620	C	A	ENST00000403437	ENSG00000133020	MYH8	TRUE	TRUE
chr17	10401622	G	C	ENST00000403437	ENSG00000133020	MYH8	TRUE	TRUE
chr17	10401622	G	T	ENST00000403437	ENSG00000133020	MYH8	TRUE	TRUE
chr17	10401624	A	T	ENST00000403437	ENSG00000133020	MYH8	TRUE	TRUE
chr17	10401629	C	A	ENST00000403437	ENSG00000133020	MYH8	TRUE	TRUE
chr17	10401635	C	A	ENST00000403437	ENSG00000133020	MYH8	TRUE	TRUE
chr17	10401641	T	A	ENST00000403437	ENSG00000133020	MYH8	TRUE	TRUE
chr17	10401644	T	A	ENST00000403437	ENSG00000133020	MYH8	TRUE	TRUE
chr17	10401647	T	A	ENST00000403437	ENSG00000133020	MYH8	TRUE	TRUE
chr17	10401650	T	A	ENST00000403437	ENSG00000133020	MYH8	TRUE	TRUE
chr17	10401662	C	A	ENST00000403437	ENSG00000133020	MYH8	TRUE	TRUE
chr17	10401674	C	A	ENST00000403437	ENSG00000133020	MYH8	TRUE	TRUE
chr17	10401677	C	A	ENST00000403437	ENSG00000133020	MYH8	TRUE	TRUE
chr17	10401680	C	A	ENST00000403437	ENSG00000133020	MYH8	TRUE	TRUE
chr17	10401683	C	A	ENST00000403437	ENSG00000133020	MYH8	TRUE	TRUE
chr17	10401686	C	A	ENST00000403437	ENSG00000133020	MYH8	TRUE	TRUE
chr17	10401692	T	A	ENST00000403437	ENSG00000133020	MYH8	TRUE	TRUE
chr17	10401695	C	A	ENST00000403437	ENSG00000133020	MYH8	TRUE	TRUE
chr17	10401704	C	A	ENST00000403437	ENSG00000133020	MYH8	TRUE	TRUE
chr17	10401707	T	A	ENST00000403437	ENSG00000133020	MYH8	TRUE	TRUE
chr17	10401713	T	A	ENST00000403437	ENSG00000133020	MYH8	TRUE	TRUE
chr17	10401719	C	A	ENST00000403437	ENSG00000133020	MYH8	TRUE	TRUE
chr17	10401725	G	A	ENST00000403437	ENSG00000133020	MYH8	TRUE	TRUE
chr17	10401731	T	A	ENST00000403437	ENSG00000133020	MYH8	TRUE	TRUE
chr17	10401737	T	A	ENST00000403437	ENSG00000133020	MYH8	TRUE	TRUE
chr17	10401746	G	A	ENST00000403437	ENSG00000133020	MYH8	TRUE	TRUE
chr17	10401749	C	A	ENST00000403437	ENSG00000133020	MYH8	TRUE	TRUE
chr17	10401750	A	T	ENST00000403437	ENSG00000133020	MYH8	TRUE	TRUE
chr17	10401758	C	A	ENST00000403437	ENSG00000133020	MYH8	TRUE	TRUE
chr17	10401761	C	A	ENST00000403437	ENSG00000133020	MYH8	TRUE	TRUE
chr17	10401772	A	T	ENST00000403437	ENSG00000133020	MYH8	TRUE	TRUE
chr17	10401785	C	A	ENST00000403437	ENSG00000133020	MYH8	TRUE	TRUE
chr17	10401786	C	A	ENST00000403437	ENSG00000133020	MYH8	TRUE	FALSE
chr17	10401786	C	G	ENST00000403437	ENSG00000133020	MYH8	TRUE	FALSE
chr17	10401786	C	T	ENST00000403437	ENSG00000133020	MYH8	TRUE	FALSE
chr17	10401787	T	A	ENST00000403437	ENSG00000133020	MYH8	TRUE	FALSE
chr17	10401787	T	C	ENST00000403437	ENSG00000133020	MYH8	TRUE	FALSE
chr17	10401787	T	G	ENST00000403437	ENSG00000133020	MYH8	TRUE	FALSE
chr17	10404328	A	C	ENST00000403437	ENSG00000133020	MYH8	TRUE	FALSE
chr17	10404328	A	G	ENST00000403437	ENSG00000133020	MYH8	TRUE	FALSE
chr17	10404328	A	T	ENST00000403437	ENSG00000133020	MYH8	TRUE	FALSE
chr17	10404329	C	A	ENST00000403437	ENSG00000133020	MYH8	TRUE	FALSE
chr17	10404329	C	G	ENST00000403437	ENSG00000133020	MYH8	TRUE	FALSE
chr17	10404329	C	T	ENST00000403437	ENSG00000133020	MYH8	TRUE	FALSE
chr17	10404335	G	A	ENST00000403437	ENSG00000133020	MYH8	TRUE	TRUE
chr17	10404341	G	A	ENST00000403437	ENSG00000133020	MYH8	TRUE	TRUE
chr17	10404347	G	A	ENST00000403437	ENSG00000133020	MYH8	TRUE	TRUE
chr17	10404359	T	A	ENST00000403437	ENSG00000133020	MYH8	TRUE	TRUE
chr17	10404362	C	A	ENST00000403437	ENSG00000133020	MYH8	TRUE	TRUE
chr17	10404365	T	A	ENST00000403437	ENSG00000133020	MYH8
chr17	10404367	A	C	ENST00000403437	ENSG00000133020	MYH8	TRUE	TRUE
chr17	10404367	A	T	ENST00000403437	ENSG00000133020	MYH8	TRUE	TRUE
chr17	10404383	T	A	ENST00000403437	ENSG00000133020	MYH8
chr17	10404386	C	A	ENST00000403437	ENSG00000133020	MYH8	TRUE	TRUE
chr17	10404389	C	A	ENST00000403437	ENSG00000133020	MYH8	TRUE	TRUE
chr17	10404395	C	A	ENST00000403437	ENSG00000133020	MYH8	TRUE	TRUE
chr17	10404398	T	A	ENST00000403437	ENSG00000133020	MYH8	TRUE	TRUE
chr17	10404404	T	A	ENST00000403437	ENSG00000133020	MYH8	TRUE	TRUE
chr17	10404410	C	A	ENST00000403437	ENSG00000133020	MYH8	TRUE	TRUE
chr17	10404412	G	C	ENST00000403437	ENSG00000133020	MYH8	TRUE	TRUE
chr17	10404412	G	T	ENST00000403437	ENSG00000133020	MYH8	TRUE	TRUE
chr17	10404416	T	A	ENST00000403437	ENSG00000133020	MYH8	TRUE	TRUE
chr17	10404425	C	A	ENST00000403437	ENSG00000133020	MYH8	TRUE	TRUE
chr17	10404431	T	A	ENST00000403437	ENSG00000133020	MYH8	TRUE	TRUE
chr17	10404437	T	A	ENST00000403437	ENSG00000133020	MYH8	TRUE	TRUE
chr17	10404440	G	A	ENST00000403437	ENSG00000133020	MYH8	TRUE	TRUE
chr17	10404446	C	A	ENST00000403437	ENSG00000133020	MYH8	TRUE	TRUE
chr17	10404449	C	A	ENST00000403437	ENSG00000133020	MYH8	TRUE	TRUE
chr17	10404452	T	A	ENST00000403437	ENSG00000133020	MYH8	TRUE	TRUE
chr17	10404467	C	A	ENST00000403437	ENSG00000133020	MYH8	TRUE	TRUE
chr17	10404470	T	A	ENST00000403437	ENSG00000133020	MYH8	TRUE	TRUE
chr17	10404473	C	A	ENST00000403437	ENSG00000133020	MYH8	TRUE	TRUE
chr17	10404479	C	A	ENST00000403437	ENSG00000133020	MYH8	TRUE	TRUE
chr17	10404488	T	A	ENST00000403437	ENSG00000133020	MYH8	TRUE	TRUE
chr17	10404500	T	A	ENST00000403437	ENSG00000133020	MYH8	TRUE	TRUE
chr17	10404506	T	A	ENST00000403437	ENSG00000133020	MYH8	TRUE	TRUE
chr17	10404518	T	A	ENST00000403437	ENSG00000133020	MYH8	TRUE	TRUE
chr17	10404522	C	T	ENST00000403437	ENSG00000133020	MYH8	TRUE	TRUE
chr17	10404523	C	T	ENST00000403437	ENSG00000133020	MYH8	TRUE	TRUE
chr17	10404528	C	T	ENST00000403437	ENSG00000133020	MYH8	TRUE	TRUE
chr17	10404529	C	T	ENST00000403437	ENSG00000133020	MYH8	TRUE	TRUE
chr17	10404536	T	A	ENST00000403437	ENSG00000133020	MYH8	TRUE	TRUE
chr17	10404561	A	C	ENST00000403437	ENSG00000133020	MYH8	TRUE	TRUE
chr17	10404561	A	T	ENST00000403437	ENSG00000133020	MYH8	TRUE	TRUE
chr17	10404566	G	A	ENST00000403437	ENSG00000133020	MYH8	TRUE	TRUE
chr17	10404570	G	T	ENST00000403437	ENSG00000133020	MYH8	TRUE	TRUE
chr17	10404584	C	A	ENST00000403437	ENSG00000133020	MYH8	TRUE	TRUE
chr17	10404586	C	A	ENST00000403437	ENSG00000133020	MYH8	TRUE	FALSE
chr17	10404586	C	G	ENST00000403437	ENSG00000133020	MYH8	TRUE	FALSE
chr17	10404586	C	T	ENST00000403437	ENSG00000133020	MYH8	TRUE	FALSE
chr17	10404587	T	A	ENST00000403437	ENSG00000133020	MYH8	TRUE	FALSE
chr17	10404587	T	C	ENST00000403437	ENSG00000133020	MYH8	TRUE	FALSE
chr17	10404587	T	G	ENST00000403437	ENSG00000133020	MYH8	TRUE	FALSE
chr17	10406039	A	C	ENST00000403437	ENSG00000133020	MYH8	FALSE	FALSE
chr17	10406039	A	G	ENST00000403437	ENSG00000133020	MYH8	FALSE	FALSE
chr17	10406039	A	T	ENST00000403437	ENSG00000133020	MYH8	FALSE	FALSE
chr17	10406040	C	A	ENST00000403437	ENSG00000133020	MYH8	FALSE	FALSE
chr17	10406040	C	G	ENST00000403437	ENSG00000133020	MYH8	FALSE	FALSE
chr17	10406040	C	T	ENST00000403437	ENSG00000133020	MYH8	FALSE	FALSE
chr17	10406042	T	A	ENST00000403437	ENSG00000133020	MYH8	TRUE	TRUE
chr17	10406048	G	A	ENST00000403437	ENSG00000133020	MYH8	TRUE	TRUE
chr17	10406050	A	T	ENST00000403437	ENSG00000133020	MYH8	TRUE	TRUE
chr17	10406057	T	A	ENST00000403437	ENSG00000133020	MYH8	TRUE	TRUE
chr17	10406060	G	A	ENST00000403437	ENSG00000133020	MYH8	TRUE	TRUE
chr17	10406061	A	C	ENST00000403437	ENSG00000133020	MYH8	TRUE	TRUE
chr17	10406061	A	T	ENST00000403437	ENSG00000133020	MYH8	TRUE	TRUE
chr17	10406066	C	A	ENST00000403437	ENSG00000133020	MYH8	TRUE	TRUE
chr17	10406084	C	A	ENST00000403437	ENSG00000133020	MYH8	TRUE	TRUE
chr17	10406088	A	T	ENST00000403437	ENSG00000133020	MYH8	TRUE	TRUE
chr17	10406099	G	A	ENST00000403437	ENSG00000133020	MYH8	TRUE	TRUE
chr17	10406105	T	A	ENST00000403437	ENSG00000133020	MYH8	TRUE	TRUE
chr17	10406117	G	A	ENST00000403437	ENSG00000133020	MYH8	TRUE	TRUE
chr17	10406122	A	C	ENST00000403437	ENSG00000133020	MYH8	TRUE	TRUE
chr17	10406122	A	T	ENST00000403437	ENSG00000133020	MYH8	TRUE	TRUE
chr17	10406126	T	A	ENST00000403437	ENSG00000133020	MYH8	TRUE	TRUE
chr17	10406129	C	A	ENST00000403437	ENSG00000133020	MYH8	TRUE	TRUE
chr17	10406135	T	A	ENST00000403437	ENSG00000133020	MYH8	TRUE	TRUE
chr17	10406141	C	A	ENST00000403437	ENSG00000133020	MYH8	TRUE	TRUE
chr17	10406144	C	A	ENST00000403437	ENSG00000133020	MYH8	TRUE	TRUE
chr17	10406162	C	A	ENST00000403437	ENSG00000133020	MYH8	TRUE	TRUE
chr17	10406168	T	A	ENST00000403437	ENSG00000133020	MYH8	TRUE	TRUE
chr17	10406178	C	A	ENST00000403437	ENSG00000133020	MYH8	TRUE	FALSE
chr17	10406178	C	G	ENST00000403437	ENSG00000133020	MYH8	TRUE	FALSE
chr17	10406178	C	T	ENST00000403437	ENSG00000133020	MYH8	TRUE	FALSE
chr17	10406179	T	A	ENST00000403437	ENSG00000133020	MYH8	TRUE	FALSE
chr17	10406179	T	C	ENST00000403437	ENSG00000133020	MYH8	TRUE	FALSE
chr17	10406179	T	G	ENST00000403437	ENSG00000133020	MYH8	TRUE	FALSE
chr17	10406272	A	C	ENST00000403437	ENSG00000133020	MYH8	TRUE	FALSE
chr17	10406272	A	G	ENST00000403437	ENSG00000133020	MYH8	TRUE	FALSE
chr17	10406272	A	T	ENST00000403437	ENSG00000133020	MYH8	TRUE	FALSE
chr17	10406273	C	A	ENST00000403437	ENSG00000133020	MYH8	TRUE	FALSE
chr17	10406273	C	G	ENST00000403437	ENSG00000133020	MYH8	TRUE	FALSE
chr17	10406273	C	T	ENST00000403437	ENSG00000133020	MYH8	TRUE	FALSE
chr17	10406276	T	A	ENST00000403437	ENSG00000133020	MYH8	TRUE	TRUE
chr17	10406285	C	A	ENST00000403437	ENSG00000133020	MYH8	TRUE	TRUE
chr17	10406291	T	A	ENST00000403437	ENSG00000133020	MYH8	TRUE	TRUE
chr17	10406292	A	C	ENST00000403437	ENSG00000133020	MYH8	TRUE	TRUE
chr17	10406292	A	T	ENST00000403437	ENSG00000133020	MYH8	TRUE	TRUE
chr17	10406297	G	A	ENST00000403437	ENSG00000133020	MYH8	TRUE	TRUE
chr17	10406330	T	A	ENST00000403437	ENSG00000133020	MYH8	TRUE	TRUE
chr17	10406333	C	A	ENST00000403437	ENSG00000133020	MYH8	TRUE	TRUE
chr17	10406342	T	A	ENST00000403437	ENSG00000133020	MYH8	TRUE	TRUE
chr17	10406345	T	A	ENST00000403437	ENSG00000133020	MYH8	TRUE	TRUE
chr17	10406360	G	A	ENST00000403437	ENSG00000133020	MYH8	TRUE	TRUE
chr17	10406363	C	A	ENST00000403437	ENSG00000133020	MYH8	TRUE	TRUE
chr17	10406366	C	A	ENST00000403437	ENSG00000133020	MYH8	TRUE	TRUE
chr17	10406386	A	C	ENST00000403437	ENSG00000133020	MYH8	TRUE	TRUE
chr17	10406386	A	T	ENST00000403437	ENSG00000133020	MYH8	TRUE	TRUE
chr17	10406393	T	A	ENST00000403437	ENSG00000133020	MYH8	TRUE	TRUE
chr17	10406394	G	C	ENST00000403437	ENSG00000133020	MYH8	TRUE	TRUE
chr17	10406394	G	T	ENST00000403437	ENSG00000133020	MYH8	TRUE	TRUE
chr17	10406398	C	A	ENST00000403437	ENSG00000133020	MYH8	TRUE	FALSE
chr17	10406398	C	G	ENST00000403437	ENSG00000133020	MYH8	TRUE	FALSE
chr17	10406398	C	T	ENST00000403437	ENSG00000133020	MYH8	TRUE	FALSE
chr17	10406399	T	A	ENST00000403437	ENSG00000133020	MYH8	TRUE	FALSE
chr17	10406399	T	C	ENST00000403437	ENSG00000133020	MYH8	TRUE	FALSE
chr17	10406399	T	G	ENST00000403437	ENSG00000133020	MYH8	TRUE	FALSE
chr17	10406688	A	C	ENST00000403437	ENSG00000133020	MYH8	TRUE	FALSE
chr17	10406688	A	G	ENST00000403437	ENSG00000133020	MYH8	FALSE	FALSE
chr17	10406688	A	T	ENST00000403437	ENSG00000133020	MYH8	TRUE	FALSE
chr17	10406689	C	A	ENST00000403437	ENSG00000133020	MYH8	TRUE	FALSE
chr17	10406689	C	G	ENST00000403437	ENSG00000133020	MYH8	TRUE	FALSE
chr17	10406689	C	T	ENST00000403437	ENSG00000133020	MYH8	TRUE	FALSE
chr17	10406691	T	A	ENST00000403437	ENSG00000133020	MYH8	TRUE	TRUE
chr17	10406694	G	A	ENST00000403437	ENSG00000133020	MYH8	TRUE	TRUE
chr17	10406697	T	A	ENST00000403437	ENSG00000133020	MYH8	TRUE	TRUE
chr17	10406707	A	C	ENST00000403437	ENSG00000133020	MYH8	TRUE	TRUE
chr17	10406707	A	T	ENST00000403437	ENSG00000133020	MYH8	TRUE	TRUE
chr17	10406711	A	C	ENST00000403437	ENSG00000133020	MYH8	TRUE	TRUE
chr17	10406711	A	T	ENST00000403437	ENSG00000133020	MYH8	TRUE	TRUE
chr17	10406718	T	A	ENST00000403437	ENSG00000133020	MYH8	TRUE	TRUE
chr17	10406730	C	A	ENST00000403437	ENSG00000133020	MYH8	TRUE	TRUE
chr17	10406733	T	A	ENST00000403437	ENSG00000133020	MYH8	TRUE	TRUE
chr17	10406737	A	T	ENST00000403437	ENSG00000133020	MYH8	TRUE	TRUE
chr17	10406754	C	A	ENST00000403437	ENSG00000133020	MYH8	TRUE	TRUE
chr17	10406767	A	T	ENST00000403437	ENSG00000133020	MYH8	TRUE	TRUE
chr17	10406778	G	A	ENST00000403437	ENSG00000133020	MYH8	TRUE	TRUE
chr17	10406783	A	T	ENST00000403437	ENSG00000133020	MYH8	TRUE	TRUE
chr17	10406793	C	A	ENST00000403437	ENSG00000133020	MYH8	TRUE	TRUE
chr17	10406799	C	A	ENST00000403437	ENSG00000133020	MYH8	TRUE	TRUE
chr17	10406808	C	A	ENST00000403437	ENSG00000133020	MYH8	TRUE	FALSE
chr17	10406808	C	G	ENST00000403437	ENSG00000133020	MYH8	TRUE	FALSE
chr17	10406808	C	T	ENST00000403437	ENSG00000133020	MYH8	TRUE	FALSE
chr17	10406809	T	A	ENST00000403437	ENSG00000133020	MYH8	TRUE	FALSE
chr17	10406809	T	C	ENST00000403437	ENSG00000133020	MYH8	TRUE	FALSE
chr17	10406809	T	G	ENST00000403437	ENSG00000133020	MYH8	TRUE	FALSE
chr17	10406890	A	C	ENST00000403437	ENSG00000133020	MYH8	TRUE	FALSE
chr17	10406890	A	G	ENST00000403437	ENSG00000133020	MYH8	TRUE	FALSE
chr17	10406890	A	T	ENST00000403437	ENSG00000133020	MYH8	TRUE	FALSE
chr17	10406891	C	A	ENST00000403437	ENSG00000133020	MYH8	TRUE	FALSE
chr17	10406891	C	G	ENST00000403437	ENSG00000133020	MYH8	TRUE	FALSE
chr17	10406891	C	T	ENST00000403437	ENSG00000133020	MYH8	TRUE	FALSE
chr17	10406901	T	A	ENST00000403437	ENSG00000133020	MYH8	TRUE	TRUE
chr17	10406907	C	A	ENST00000403437	ENSG00000133020	MYH8	TRUE	TRUE
chr17	10406920	A	T	ENST00000403437	ENSG00000133020	MYH8	TRUE	TRUE
chr17	10406963	A	T	ENST00000403437	ENSG00000133020	MYH8	TRUE	TRUE
chr17	10406967	T	A	ENST00000403437	ENSG00000133020	MYH8	TRUE	TRUE
chr17	10406972	A	C	ENST00000403437	ENSG00000133020	MYH8	TRUE	TRUE
chr17	10406972	A	T	ENST00000403437	ENSG00000133020	MYH8	TRUE	TRUE
chr17	10406979	C	A	ENST00000403437	ENSG00000133020	MYH8	TRUE	TRUE
chr17	10406980	C	A	ENST00000403437	ENSG00000133020	MYH8	TRUE	FALSE
chr17	10406980	C	G	ENST00000403437	ENSG00000133020	MYH8	TRUE	FALSE
chr17	10406980	C	T	ENST00000403437	ENSG00000133020	MYH8	TRUE	FALSE
chr17	10406981	T	A	ENST00000403437	ENSG00000133020	MYH8	TRUE	FALSE
chr17	10406981	T	C	ENST00000403437	ENSG00000133020	MYH8	TRUE	FALSE
chr17	10406981	T	G	ENST00000403437	ENSG00000133020	MYH8	TRUE	FALSE
chr17	10409095	A	C	ENST00000403437	ENSG00000133020	MYH8	TRUE	FALSE
chr17	10409095	A	G	ENST00000403437	ENSG00000133020	MYH8	TRUE	FALSE
chr17	10409095	A	T	ENST00000403437	ENSG00000133020	MYH8	TRUE	FALSE
chr17	10409096	C	A	ENST00000403437	ENSG00000133020	MYH8	TRUE	FALSE
chr17	10409096	C	G	ENST00000403437	ENSG00000133020	MYH8	TRUE	FALSE
chr17	10409096	C	T	ENST00000403437	ENSG00000133020	MYH8	TRUE	FALSE
chr17	10409120	G	A	ENST00000403437	ENSG00000133020	MYH8	TRUE	TRUE
chr17	10409135	T	A	ENST00000403437	ENSG00000133020	MYH8	TRUE	TRUE
chr17	10409138	T	A	ENST00000403437	ENSG00000133020	MYH8	TRUE	TRUE
chr17	10409141	T	A	ENST00000403437	ENSG00000133020	MYH8	TRUE	TRUE
chr17	10409150	T	A	ENST00000403437	ENSG00000133020	MYH8	TRUE	TRUE
chr17	10409153	T	A	ENST00000403437	ENSG00000133020	MYH8	TRUE	TRUE
chr17	10409165	C	A	ENST00000403437	ENSG00000133020	MYH8	TRUE	FALSE
chr17	10409165	C	G	ENST00000403437	ENSG00000133020	MYH8	TRUE	FALSE
chr17	10409165	C	T	ENST00000403437	ENSG00000133020	MYH8	TRUE	FALSE
chr17	10409166	T	A	ENST00000403437	ENSG00000133020	MYH8	TRUE	FALSE
chr17	10409166	T	C	ENST00000403437	ENSG00000133020	MYH8	TRUE	FALSE
chr17	10409166	T	G	ENST00000403437	ENSG00000133020	MYH8	TRUE	FALSE
chr17	10409277	A	C	ENST00000403437	ENSG00000133020	MYH8	TRUE	FALSE
chr17	10409277	A	G	ENST00000403437	ENSG00000133020	MYH8	TRUE	FALSE
chr17	10409277	A	T	ENST00000403437	ENSG00000133020	MYH8	TRUE	FALSE
chr17	10409278	C	A	ENST00000403437	ENSG00000133020	MYH8	TRUE	FALSE
chr17	10409278	C	G	ENST00000403437	ENSG00000133020	MYH8	TRUE	FALSE
chr17	10409278	C	T	ENST00000403437	ENSG00000133020	MYH8	TRUE	FALSE
chr17	10409285	C	A	ENST00000403437	ENSG00000133020	MYH8	TRUE	TRUE
chr17	10409295	A	C	ENST00000403437	ENSG00000133020	MYH8	TRUE	TRUE
chr17	10409295	A	T	ENST00000403437	ENSG00000133020	MYH8	TRUE	TRUE
chr17	10409324	T	A	ENST00000403437	ENSG00000133020	MYH8	TRUE	TRUE
chr17	10409336	T	A	ENST00000403437	ENSG00000133020	MYH8	TRUE	TRUE
chr17	10409339	G	A	ENST00000403437	ENSG00000133020	MYH8	TRUE	TRUE
chr17	10409340	G	C	ENST00000403437	ENSG00000133020	MYH8	TRUE	TRUE
chr17	10409340	G	T	ENST00000403437	ENSG00000133020	MYH8	TRUE	TRUE
chr17	10409375	T	A	ENST00000403437	ENSG00000133020	MYH8	TRUE	TRUE
chr17	10409381	T	A	ENST00000403437	ENSG00000133020	MYH8	TRUE	TRUE
chr17	10409388	C	T	ENST00000403437	ENSG00000133020	MYH8	TRUE	TRUE
chr17	10409389	C	T	ENST00000403437	ENSG00000133020	MYH8	TRUE	TRUE
chr17	10409403	G	C	ENST00000403437	ENSG00000133020	MYH8	TRUE	TRUE
chr17	10409403	G	T	ENST00000403437	ENSG00000133020	MYH8	TRUE	TRUE
chr17	10409421	A	C	ENST00000403437	ENSG00000133020	MYH8	TRUE	TRUE
chr17	10409421	A	T	ENST00000403437	ENSG00000133020	MYH8	TRUE	TRUE
chr17	10409447	C	A	ENST00000403437	ENSG00000133020	MYH8	TRUE	TRUE
chr17	10409453	T	A	ENST00000403437	ENSG00000133020	MYH8	TRUE	TRUE
chr17	10409459	T	A	ENST00000403437	ENSG00000133020	MYH8	TRUE	TRUE
chr17	10409468	T	A	ENST00000403437	ENSG00000133020	MYH8	TRUE	TRUE
chr17	10409474	T	A	ENST00000403437	ENSG00000133020	MYH8	TRUE	TRUE
chr17	10409477	G	A	ENST00000403437	ENSG00000133020	MYH8	TRUE	TRUE
chr17	10409492	T	A	ENST00000403437	ENSG00000133020	MYH8	TRUE	TRUE
chr17	10409504	G	A	ENST00000403437	ENSG00000133020	MYH8	TRUE	TRUE
chr17	10409508	A	C	ENST00000403437	ENSG00000133020	MYH8	TRUE	TRUE
chr17	10409508	A	T	ENST00000403437	ENSG00000133020	MYH8	TRUE	TRUE
chr17	10409516	T	A	ENST00000403437	ENSG00000133020	MYH8	TRUE	TRUE
chr17	10409522	T	A	ENST00000403437	ENSG00000133020	MYH8	TRUE	TRUE
chr17	10409543	T	A	ENST00000403437	ENSG00000133020	MYH8	TRUE	TRUE
chr17	10409553	G	T	ENST00000403437	ENSG00000133020	MYH8	TRUE	TRUE
chr17	10409558	C	A	ENST00000403437	ENSG00000133020	MYH8	TRUE	TRUE
chr17	10409561	C	A	ENST00000403437	ENSG00000133020	MYH8	TRUE	TRUE
chr17	10409564	C	A	ENST00000403437	ENSG00000133020	MYH8	TRUE	TRUE
chr17	10409589	C	A	ENST00000403437	ENSG00000133020	MYH8	TRUE	FALSE
chr17	10409589	C	G	ENST00000403437	ENSG00000133020	MYH8	TRUE	FALSE
chr17	10409589	C	T	ENST00000403437	ENSG00000133020	MYH8	TRUE	FALSE
chr17	10409590	T	A	ENST00000403437	ENSG00000133020	MYH8	TRUE	FALSE
chr17	10409590	T	C	ENST00000403437	ENSG00000133020	MYH8	TRUE	FALSE
chr17	10409590	T	G	ENST00000403437	ENSG00000133020	MYH8	TRUE	FALSE
chr17	10410775	A	C	ENST00000403437	ENSG00000133020	MYH8	TRUE	FALSE
chr17	10410775	A	G	ENST00000403437	ENSG00000133020	MYH8	TRUE	FALSE
chr17	10410775	A	T	ENST00000403437	ENSG00000133020	MYH8	TRUE	FALSE
chr17	10410776	C	A	ENST00000403437	ENSG00000133020	MYH8	TRUE	FALSE
chr17	10410776	C	G	ENST00000403437	ENSG00000133020	MYH8	TRUE	FALSE
chr17	10410776	C	T	ENST00000403437	ENSG00000133020	MYH8	TRUE	FALSE
chr17	10410779	T	A	ENST00000403437	ENSG00000133020	MYH8	TRUE	TRUE
chr17	10410782	C	A	ENST00000403437	ENSG00000133020	MYH8	TRUE	TRUE
chr17	10410791	C	A	ENST00000403437	ENSG00000133020	MYH8	TRUE	TRUE
chr17	10410795	G	T	ENST00000403437	ENSG00000133020	MYH8	TRUE	TRUE
chr17	10410831	C	T	ENST00000403437	ENSG00000133020	MYH8	TRUE	TRUE
chr17	10410832	C	T	ENST00000403437	ENSG00000133020	MYH8	TRUE	TRUE
chr17	10410836	C	A	ENST00000403437	ENSG00000133020	MYH8	TRUE	TRUE
chr17	10410845	C	A	ENST00000403437	ENSG00000133020	MYH8	TRUE	TRUE
chr17	10410848	T	A	ENST00000403437	ENSG00000133020	MYH8	TRUE	TRUE
chr17	10410851	T	A	ENST00000403437	ENSG00000133020	MYH8	TRUE	TRUE
chr17	10410852	G	C	ENST00000403437	ENSG00000133020	MYH8	TRUE	TRUE
chr17	10410852	G	T	ENST00000403437	ENSG00000133020	MYH8	TRUE	TRUE
chr17	10410857	C	A	ENST00000403437	ENSG00000133020	MYH8	TRUE	TRUE
chr17	10410860	C	A	ENST00000403437	ENSG00000133020	MYH8	TRUE	TRUE
chr17	10410863	G	A	ENST00000403437	ENSG00000133020	MYH8	TRUE	TRUE
chr17	10410866	C	A	ENST00000403437	ENSG00000133020	MYH8	TRUE	TRUE
chr17	10410896	G	A	ENST00000403437	ENSG00000133020	MYH8	TRUE	TRUE
chr17	10410899	G	A	ENST00000403437	ENSG00000133020	MYH8	TRUE	TRUE
chr17	10410905	T	A	ENST00000403437	ENSG00000133020	MYH8	TRUE	TRUE
chr17	10410908	C	A	ENST00000403437	ENSG00000133020	MYH8	TRUE	TRUE
chr17	10410924	G	T	ENST00000403437	ENSG00000133020	MYH8	TRUE	TRUE
chr17	10410932	G	A	ENST00000403437	ENSG00000133020	MYH8	TRUE	TRUE
chr17	10410935	C	A	ENST00000403437	ENSG00000133020	MYH8	TRUE	TRUE
chr17	10410948	C	A	ENST00000403437	ENSG00000133020	MYH8	TRUE	FALSE
chr17	10410948	C	G	ENST00000403437	ENSG00000133020	MYH8	TRUE	FALSE
chr17	10410948	C	T	ENST00000403437	ENSG00000133020	MYH8	TRUE	FALSE
chr17	10410949	T	A	ENST00000403437	ENSG00000133020	MYH8	TRUE	FALSE
chr17	10410949	T	C	ENST00000403437	ENSG00000133020	MYH8	TRUE	FALSE
chr17	10410949	T	G	ENST00000403437	ENSG00000133020	MYH8	TRUE	FALSE
chr17	10412368	A	C	ENST00000403437	ENSG00000133020	MYH8	TRUE	FALSE
chr17	10412368	A	G	ENST00000403437	ENSG00000133020	MYH8	TRUE	FALSE
chr17	10412368	A	T	ENST00000403437	ENSG00000133020	MYH8	TRUE	FALSE
chr17	10412369	C	A	ENST00000403437	ENSG00000133020	MYH8	TRUE	FALSE
chr17	10412369	C	G	ENST00000403437	ENSG00000133020	MYH8	TRUE	FALSE
chr17	10412369	C	T	ENST00000403437	ENSG00000133020	MYH8	TRUE	FALSE
chr17	10412381	C	A	ENST00000403437	ENSG00000133020	MYH8	TRUE	TRUE
chr17	10412398	A	T	ENST00000403437	ENSG00000133020	MYH8	TRUE	TRUE
chr17	10412412	G	C	ENST00000403437	ENSG00000133020	MYH8
chr17	10412412	G	T	ENST00000403437	ENSG00000133020	MYH8
chr17	10412417	G	A	ENST00000403437	ENSG00000133020	MYH8
chr17	10412426	G	A	ENST00000403437	ENSG00000133020	MYH8
chr17	10412429	T	A	ENST00000403437	ENSG00000133020	MYH8
chr17	10412441	G	A	ENST00000403437	ENSG00000133020	MYH8
chr17	10412444	G	A	ENST00000403437	ENSG00000133020	MYH8
chr17	10412463	C	T	ENST00000403437	ENSG00000133020	MYH8
chr17	10412464	C	T	ENST00000403437	ENSG00000133020	MYH8
chr17	10412477	T	A	ENST00000403437	ENSG00000133020	MYH8
chr17	10412480	C	A	ENST00000403437	ENSG00000133020	MYH8
chr17	10412481	G	C	ENST00000403437	ENSG00000133020	MYH8
chr17	10412481	G	T	ENST00000403437	ENSG00000133020	MYH8
chr17	10412492	T	A	ENST00000403437	ENSG00000133020	MYH8
chr17	10412514	G	C	ENST00000403437	ENSG00000133020	MYH8	TRUE	TRUE
chr17	10412514	G	T	ENST00000403437	ENSG00000133020	MYH8	TRUE	TRUE
chr17	10412520	C	A	ENST00000403437	ENSG00000133020	MYH8	TRUE	FALSE
chr17	10412520	C	G	ENST00000403437	ENSG00000133020	MYH8	TRUE	FALSE
chr17	10412520	C	T	ENST00000403437	ENSG00000133020	MYH8	TRUE	FALSE
chr17	10412521	T	A	ENST00000403437	ENSG00000133020	MYH8	TRUE	FALSE
chr17	10412521	T	C	ENST00000403437	ENSG00000133020	MYH8	TRUE	FALSE
chr17	10412521	T	G	ENST00000403437	ENSG00000133020	MYH8	TRUE	FALSE
chr17	10412608	A	C	ENST00000403437	ENSG00000133020	MYH8	TRUE	FALSE
chr17	10412608	A	G	ENST00000403437	ENSG00000133020	MYH8	FALSE	FALSE
chr17	10412608	A	T	ENST00000403437	ENSG00000133020	MYH8	TRUE	FALSE
chr17	10412609	C	A	ENST00000403437	ENSG00000133020	MYH8	TRUE	FALSE
chr17	10412609	C	G	ENST00000403437	ENSG00000133020	MYH8	TRUE	FALSE
chr17	10412609	C	T	ENST00000403437	ENSG00000133020	MYH8	TRUE	FALSE
chr17	10412612	G	A	ENST00000403437	ENSG00000133020	MYH8	TRUE	TRUE
chr17	10412615	G	A	ENST00000403437	ENSG00000133020	MYH8	TRUE	TRUE
chr17	10412624	G	A	ENST00000403437	ENSG00000133020	MYH8	TRUE	TRUE
chr17	10412630	T	A	ENST00000403437	ENSG00000133020	MYH8	TRUE	TRUE
chr17	10412637	A	C	ENST00000403437	ENSG00000133020	MYH8	TRUE	TRUE
chr17	10412637	A	T	ENST00000403437	ENSG00000133020	MYH8	TRUE	TRUE
chr17	10412642	C	A	ENST00000403437	ENSG00000133020	MYH8	TRUE	TRUE
chr17	10412654	T	A	ENST00000403437	ENSG00000133020	MYH8	TRUE	TRUE
chr17	10412664	G	C	ENST00000403437	ENSG00000133020	MYH8	TRUE	TRUE
chr17	10412664	G	T	ENST00000403437	ENSG00000133020	MYH8	TRUE	TRUE
chr17	10412667	G	T	ENST00000403437	ENSG00000133020	MYH8	TRUE	TRUE
chr17	10412678	T	A	ENST00000403437	ENSG00000133020	MYH8	TRUE	TRUE
chr17	10412705	G	A	ENST00000403437	ENSG00000133020	MYH8	TRUE	TRUE
chr17	10412709	A	C	ENST00000403437	ENSG00000133020	MYH8	TRUE	TRUE
chr17	10412709	A	T	ENST00000403437	ENSG00000133020	MYH8	TRUE	TRUE
chr17	10412720	T	A	ENST00000403437	ENSG00000133020	MYH8	TRUE	TRUE
chr17	10412729	C	A	ENST00000403437	ENSG00000133020	MYH8	TRUE	FALSE
chr17	10412729	C	G	ENST00000403437	ENSG00000133020	MYH8	TRUE	FALSE
chr17	10412729	C	T	ENST00000403437	ENSG00000133020	MYH8	TRUE	FALSE
chr17	10412730	T	A	ENST00000403437	ENSG00000133020	MYH8	TRUE	FALSE
chr17	10412730	T	C	ENST00000403437	ENSG00000133020	MYH8	TRUE	FALSE
chr17	10412730	T	G	ENST00000403437	ENSG00000133020	MYH8	TRUE	FALSE
chr17	10413900	A	C	ENST00000403437	ENSG00000133020	MYH8	TRUE	FALSE
chr17	10413900	A	G	ENST00000403437	ENSG00000133020	MYH8	TRUE	FALSE
chr17	10413900	A	T	ENST00000403437	ENSG00000133020	MYH8	TRUE	FALSE
chr17	10413901	C	A	ENST00000403437	ENSG00000133020	MYH8	TRUE	FALSE
chr17	10413901	C	G	ENST00000403437	ENSG00000133020	MYH8	TRUE	FALSE
chr17	10413901	C	T	ENST00000403437	ENSG00000133020	MYH8	TRUE	FALSE
chr17	10413905	C	A	ENST00000403437	ENSG00000133020	MYH8	TRUE	TRUE
chr17	10413920	C	A	ENST00000403437	ENSG00000133020	MYH8	TRUE	TRUE
chr17	10413926	G	A	ENST00000403437	ENSG00000133020	MYH8	TRUE	TRUE
chr17	10413929	C	A	ENST00000403437	ENSG00000133020	MYH8	TRUE	TRUE
chr17	10413932	C	A	ENST00000403437	ENSG00000133020	MYH8	TRUE	TRUE
chr17	10413938	G	A	ENST00000403437	ENSG00000133020	MYH8	TRUE	TRUE
chr17	10413941	T	A	ENST00000403437	ENSG00000133020	MYH8	TRUE	TRUE
chr17	10413944	G	A	ENST00000403437	ENSG00000133020	MYH8	TRUE	TRUE
chr17	10413947	T	A	ENST00000403437	ENSG00000133020	MYH8	TRUE	TRUE
chr17	10413953	T	A	ENST00000403437	ENSG00000133020	MYH8	TRUE	TRUE
chr17	10413963	A	C	ENST00000403437	ENSG00000133020	MYH8	TRUE	TRUE
chr17	10413963	A	T	ENST00000403437	ENSG00000133020	MYH8	TRUE	TRUE
chr17	10413989	T	A	ENST00000403437	ENSG00000133020	MYH8	TRUE	TRUE
chr17	10413990	A	C	ENST00000403437	ENSG00000133020	MYH8	TRUE	TRUE
chr17	10413990	A	T	ENST00000403437	ENSG00000133020	MYH8	TRUE	TRUE
chr17	10414004	T	A	ENST00000403437	ENSG00000133020	MYH8	TRUE	TRUE
chr17	10414007	C	A	ENST00000403437	ENSG00000133020	MYH8	TRUE	TRUE
chr17	10414010	C	A	ENST00000403437	ENSG00000133020	MYH8	TRUE	TRUE
chr17	10414041	C	A	ENST00000403437	ENSG00000133020	MYH8	TRUE	FALSE
chr17	10414041	C	G	ENST00000403437	ENSG00000133020	MYH8	TRUE	FALSE
chr17	10414041	C	T	ENST00000403437	ENSG00000133020	MYH8	TRUE	FALSE
chr17	10414042	T	A	ENST00000403437	ENSG00000133020	MYH8	TRUE	FALSE
chr17	10414042	T	C	ENST00000403437	ENSG00000133020	MYH8	TRUE	FALSE
chr17	10414042	T	G	ENST00000403437	ENSG00000133020	MYH8	TRUE	FALSE
chr17	10414190	A	C	ENST00000403437	ENSG00000133020	MYH8	TRUE	FALSE
chr17	10414190	A	G	ENST00000403437	ENSG00000133020	MYH8	TRUE	FALSE
chr17	10414190	A	T	ENST00000403437	ENSG00000133020	MYH8	TRUE	FALSE
chr17	10414191	C	A	ENST00000403437	ENSG00000133020	MYH8	TRUE	FALSE
chr17	10414191	C	G	ENST00000403437	ENSG00000133020	MYH8	TRUE	FALSE
chr17	10414191	C	T	ENST00000403437	ENSG00000133020	MYH8	TRUE	FALSE
chr17	10414205	A	T	ENST00000403437	ENSG00000133020	MYH8	TRUE	TRUE
chr17	10414209	C	A	ENST00000403437	ENSG00000133020	MYH8	TRUE	TRUE
chr17	10414212	C	A	ENST00000403437	ENSG00000133020	MYH8	TRUE	TRUE
chr17	10414215	G	A	ENST00000403437	ENSG00000133020	MYH8	TRUE	TRUE
chr17	10414242	C	A	ENST00000403437	ENSG00000133020	MYH8	TRUE	TRUE
chr17	10414248	G	A	ENST00000403437	ENSG00000133020	MYH8	TRUE	TRUE
chr17	10414261	A	C	ENST00000403437	ENSG00000133020	MYH8	TRUE	TRUE
chr17	10414261	A	T	ENST00000403437	ENSG00000133020	MYH8	TRUE	TRUE
chr17	10414267	A	C	ENST00000403437	ENSG00000133020	MYH8	TRUE	TRUE
chr17	10414267	A	T	ENST00000403437	ENSG00000133020	MYH8	TRUE	TRUE
chr17	10414296	C	A	ENST00000403437	ENSG00000133020	MYH8	TRUE	FALSE
chr17	10414296	C	G	ENST00000403437	ENSG00000133020	MYH8	TRUE	FALSE
chr17	10414296	C	T	ENST00000403437	ENSG00000133020	MYH8	TRUE	FALSE
chr17	10414297	T	A	ENST00000403437	ENSG00000133020	MYH8	TRUE	FALSE
chr17	10414297	T	C	ENST00000403437	ENSG00000133020	MYH8	TRUE	FALSE
chr17	10414297	T	G	ENST00000403437	ENSG00000133020	MYH8	TRUE	FALSE
chr17	10414384	A	C	ENST00000403437	ENSG00000133020	MYH8	TRUE	FALSE
chr17	10414384	A	G	ENST00000403437	ENSG00000133020	MYH8	TRUE	FALSE
chr17	10414384	A	T	ENST00000403437	ENSG00000133020	MYH8	TRUE	FALSE
chr17	10414385	C	A	ENST00000403437	ENSG00000133020	MYH8	TRUE	FALSE
chr17	10414385	C	G	ENST00000403437	ENSG00000133020	MYH8	TRUE	FALSE
chr17	10414385	C	T	ENST00000403437	ENSG00000133020	MYH8	TRUE	FALSE
chr17	10414386	C	A	ENST00000403437	ENSG00000133020	MYH8	TRUE	TRUE
chr17	10414401	T	A	ENST00000403437	ENSG00000133020	MYH8	TRUE	TRUE
chr17	10414404	T	A	ENST00000403437	ENSG00000133020	MYH8	TRUE	TRUE
chr17	10414419	G	A	ENST00000403437	ENSG00000133020	MYH8	TRUE	TRUE
chr17	10414420	A	C	ENST00000403437	ENSG00000133020	MYH8	TRUE	TRUE
chr17	10414420	A	T	ENST00000403437	ENSG00000133020	MYH8	TRUE	TRUE
chr17	10414432	G	C	ENST00000403437	ENSG00000133020	MYH8	TRUE	TRUE
chr17	10414432	G	T	ENST00000403437	ENSG00000133020	MYH8	TRUE	TRUE
chr17	10414440	T	A	ENST00000403437	ENSG00000133020	MYH8	TRUE	TRUE
chr17	10414443	C	A	ENST00000403437	ENSG00000133020	MYH8	TRUE	TRUE
chr17	10414449	T	A	ENST00000403437	ENSG00000133020	MYH8	TRUE	TRUE
chr17	10414455	G	A	ENST00000403437	ENSG00000133020	MYH8	TRUE	TRUE
chr17	10414467	T	A	ENST00000403437	ENSG00000133020	MYH8	TRUE	TRUE
chr17	10414473	T	A	ENST00000403437	ENSG00000133020	MYH8	TRUE	TRUE
chr17	10414476	C	A	ENST00000403437	ENSG00000133020	MYH8	TRUE	TRUE
chr17	10414478	A	C	ENST00000403437	ENSG00000133020	MYH8	TRUE	TRUE
chr17	10414478	A	T	ENST00000403437	ENSG00000133020	MYH8	TRUE	TRUE
chr17	10414483	A	C	ENST00000403437	ENSG00000133020	MYH8	TRUE	TRUE
chr17	10414483	A	T	ENST00000403437	ENSG00000133020	MYH8	TRUE	TRUE
chr17	10414485	C	A	ENST00000403437	ENSG00000133020	MYH8	TRUE	FALSE
chr17	10414485	C	G	ENST00000403437	ENSG00000133020	MYH8	TRUE	FALSE
chr17	10414485	C	T	ENST00000403437	ENSG00000133020	MYH8	TRUE	FALSE
chr17	10414486	T	A	ENST00000403437	ENSG00000133020	MYH8	TRUE	FALSE
chr17	10414486	T	C	ENST00000403437	ENSG00000133020	MYH8	TRUE	FALSE
chr17	10414486	T	G	ENST00000403437	ENSG00000133020	MYH8	TRUE	FALSE
chr17	10415114	A	C	ENST00000403437	ENSG00000133020	MYH8	FALSE	FALSE
chr17	10415114	A	G	ENST00000403437	ENSG00000133020	MYH8	FALSE	FALSE
chr17	10415114	A	T	ENST00000403437	ENSG00000133020	MYH8	FALSE	FALSE
chr17	10415115	C	A	ENST00000403437	ENSG00000133020	MYH8	FALSE	FALSE
chr17	10415115	C	G	ENST00000403437	ENSG00000133020	MYH8	FALSE	FALSE
chr17	10415115	C	T	ENST00000403437	ENSG00000133020	MYH8	FALSE	FALSE
chr17	10415122	C	A	ENST00000403437	ENSG00000133020	MYH8	TRUE	TRUE
chr17	10415143	T	A	ENST00000403437	ENSG00000133020	MYH8	TRUE	TRUE
chr17	10415167	T	A	ENST00000403437	ENSG00000133020	MYH8	TRUE	TRUE
chr17	10415176	T	A	ENST00000403437	ENSG00000133020	MYH8	TRUE	TRUE
chr17	10415180	C	A	ENST00000403437	ENSG00000133020	MYH8	FALSE	FALSE
chr17	10415180	C	G	ENST00000403437	ENSG00000133020	MYH8	FALSE	FALSE
chr17	10415180	C	T	ENST00000403437	ENSG00000133020	MYH8	FALSE	FALSE
chr17	10415181	T	A	ENST00000403437	ENSG00000133020	MYH8	FALSE	FALSE
chr17	10415181	T	C	ENST00000403437	ENSG00000133020	MYH8	FALSE	FALSE
chr17	10415181	T	G	ENST00000403437	ENSG00000133020	MYH8	FALSE	FALSE
chr17	10415290	A	C	ENST00000403437	ENSG00000133020	MYH8	TRUE	FALSE
chr17	10415290	A	G	ENST00000403437	ENSG00000133020	MYH8	TRUE	FALSE
chr17	10415290	A	T	ENST00000403437	ENSG00000133020	MYH8	TRUE	FALSE
chr17	10415291	C	A	ENST00000403437	ENSG00000133020	MYH8	TRUE	FALSE
chr17	10415291	C	G	ENST00000403437	ENSG00000133020	MYH8	TRUE	FALSE
chr17	10415291	C	T	ENST00000403437	ENSG00000133020	MYH8	TRUE	FALSE
chr17	10415324	T	A	ENST00000403437	ENSG00000133020	MYH8	TRUE	TRUE
chr17	10415342	C	A	ENST00000403437	ENSG00000133020	MYH8	TRUE	TRUE
chr17	10415369	G	A	ENST00000403437	ENSG00000133020	MYH8	TRUE	TRUE
chr17	10415375	C	A	ENST00000403437	ENSG00000133020	MYH8	TRUE	TRUE
chr17	10415385	C	A	ENST00000403437	ENSG00000133020	MYH8	TRUE	FALSE
chr17	10415385	C	G	ENST00000403437	ENSG00000133020	MYH8	TRUE	FALSE
chr17	10415385	C	T	ENST00000403437	ENSG00000133020	MYH8	TRUE	FALSE
chr17	10415386	T	A	ENST00000403437	ENSG00000133020	MYH8	TRUE	FALSE
chr17	10415386	T	C	ENST00000403437	ENSG00000133020	MYH8	TRUE	FALSE
chr17	10415386	T	G	ENST00000403437	ENSG00000133020	MYH8	TRUE	FALSE
chr17	10415470	A	C	ENST00000403437	ENSG00000133020	MYH8	TRUE	FALSE
chr17	10415470	A	G	ENST00000403437	ENSG00000133020	MYH8	TRUE	FALSE
chr17	10415470	A	T	ENST00000403437	ENSG00000133020	MYH8	TRUE	FALSE
chr17	10415471	C	A	ENST00000403437	ENSG00000133020	MYH8	TRUE	FALSE
chr17	10415471	C	G	ENST00000403437	ENSG00000133020	MYH8	TRUE	FALSE
chr17	10415471	C	T	ENST00000403437	ENSG00000133020	MYH8	TRUE	FALSE
chr17	10415474	G	A	ENST00000403437	ENSG00000133020	MYH8	TRUE	TRUE
chr17	10415480	T	A	ENST00000403437	ENSG00000133020	MYH8	TRUE	TRUE
chr17	10415489	C	A	ENST00000403437	ENSG00000133020	MYH8	TRUE	TRUE
chr17	10415495	T	A	ENST00000403437	ENSG00000133020	MYH8	TRUE	TRUE
chr17	10415498	T	A	ENST00000403437	ENSG00000133020	MYH8	TRUE	TRUE
chr17	10415501	T	A	ENST00000403437	ENSG00000133020	MYH8	TRUE	TRUE
chr17	10415504	C	A	ENST00000403437	ENSG00000133020	MYH8	TRUE	TRUE
chr17	10415507	C	A	ENST00000403437	ENSG00000133020	MYH8	TRUE	TRUE
chr17	10415529	G	C	ENST00000403437	ENSG00000133020	MYH8	TRUE	TRUE
chr17	10415529	G	T	ENST00000403437	ENSG00000133020	MYH8	TRUE	TRUE
chr17	10415534	G	A	ENST00000403437	ENSG00000133020	MYH8	TRUE	TRUE
chr17	10415546	T	A	ENST00000403437	ENSG00000133020	MYH8	TRUE	TRUE
chr17	10415561	T	A	ENST00000403437	ENSG00000133020	MYH8	TRUE	TRUE
chr17	10415564	C	A	ENST00000403437	ENSG00000133020	MYH8	TRUE	TRUE
chr17	10415576	C	A	ENST00000403437	ENSG00000133020	MYH8	TRUE	TRUE
chr17	10415579	C	A	ENST00000403437	ENSG00000133020	MYH8	TRUE	TRUE
chr17	10415581	C	A	ENST00000403437	ENSG00000133020	MYH8	TRUE	FALSE
chr17	10415581	C	G	ENST00000403437	ENSG00000133020	MYH8	TRUE	FALSE
chr17	10415581	C	T	ENST00000403437	ENSG00000133020	MYH8	TRUE	FALSE
chr17	10415582	T	A	ENST00000403437	ENSG00000133020	MYH8	TRUE	FALSE
chr17	10415582	T	C	ENST00000403437	ENSG00000133020	MYH8	TRUE	FALSE
chr17	10415582	T	G	ENST00000403437	ENSG00000133020	MYH8	TRUE	FALSE
chr17	10415679	A	C	ENST00000403437	ENSG00000133020	MYH8	FALSE	FALSE
chr17	10415679	A	G	ENST00000403437	ENSG00000133020	MYH8	FALSE	FALSE
chr17	10415679	A	T	ENST00000403437	ENSG00000133020	MYH8	FALSE	FALSE
chr17	10415680	C	A	ENST00000403437	ENSG00000133020	MYH8	FALSE	FALSE
chr17	10415680	C	G	ENST00000403437	ENSG00000133020	MYH8	FALSE	FALSE
chr17	10415680	C	T	ENST00000403437	ENSG00000133020	MYH8	FALSE	FALSE
chr17	10415697	G	A	ENST00000403437	ENSG00000133020	MYH8	TRUE	TRUE
chr17	10415703	C	A	ENST00000403437	ENSG00000133020	MYH8	TRUE	TRUE
chr17	10415706	G	A	ENST00000403437	ENSG00000133020	MYH8	TRUE	TRUE
chr17	10415709	C	A	ENST00000403437	ENSG00000133020	MYH8	FALSE	FALSE
chr17	10415709	C	G	ENST00000403437	ENSG00000133020	MYH8	FALSE	FALSE
chr17	10415709	C	T	ENST00000403437	ENSG00000133020	MYH8	FALSE	FALSE
chr17	10415710	T	A	ENST00000403437	ENSG00000133020	MYH8	FALSE	FALSE
chr17	10415710	T	C	ENST00000403437	ENSG00000133020	MYH8	FALSE	FALSE
chr17	10415710	T	G	ENST00000403437	ENSG00000133020	MYH8	FALSE	FALSE
chr17	10418643	A	C	ENST00000403437	ENSG00000133020	MYH8	TRUE	FALSE
chr17	10418643	A	G	ENST00000403437	ENSG00000133020	MYH8	TRUE	FALSE
chr17	10418643	A	T	ENST00000403437	ENSG00000133020	MYH8	TRUE	FALSE
chr17	10418644	C	A	ENST00000403437	ENSG00000133020	MYH8	TRUE	FALSE
chr17	10418644	C	G	ENST00000403437	ENSG00000133020	MYH8	TRUE	FALSE
chr17	10418644	C	T	ENST00000403437	ENSG00000133020	MYH8	TRUE	FALSE
chr17	10418650	A	T	ENST00000403437	ENSG00000133020	MYH8	TRUE	TRUE
chr17	10418660	G	A	ENST00000403437	ENSG00000133020	MYH8	TRUE	TRUE
chr17	10418661	A	C	ENST00000403437	ENSG00000133020	MYH8	TRUE	TRUE
chr17	10418661	A	T	ENST00000403437	ENSG00000133020	MYH8	TRUE	TRUE
chr17	10418702	C	A	ENST00000403437	ENSG00000133020	MYH8
chr17	10418705	G	A	ENST00000403437	ENSG00000133020	MYH8
chr17	10418711	T	A	ENST00000403437	ENSG00000133020	MYH8
chr17	10418714	T	A	ENST00000403437	ENSG00000133020	MYH8
chr17	10418720	T	A	ENST00000403437	ENSG00000133020	MYH8
chr17	10418721	G	C	ENST00000403437	ENSG00000133020	MYH8
chr17	10418721	G	T	ENST00000403437	ENSG00000133020	MYH8
chr17	10418738	C	A	ENST00000403437	ENSG00000133020	MYH8
chr17	10418744	T	A	ENST00000403437	ENSG00000133020	MYH8
chr17	10418745	G	C	ENST00000403437	ENSG00000133020	MYH8
chr17	10418745	G	T	ENST00000403437	ENSG00000133020	MYH8
chr17	10418757	C	T	ENST00000403437	ENSG00000133020	MYH8
chr17	10418758	C	T	ENST00000403437	ENSG00000133020	MYH8
chr17	10418762	T	A	ENST00000403437	ENSG00000133020	MYH8
chr17	10418763	G	C	ENST00000403437	ENSG00000133020	MYH8
chr17	10418763	G	T	ENST00000403437	ENSG00000133020	MYH8
chr17	10418781	A	T	ENST00000403437	ENSG00000133020	MYH8
chr17	10418794	G	C	ENST00000403437	ENSG00000133020	MYH8
chr17	10418794	G	T	ENST00000403437	ENSG00000133020	MYH8
chr17	10418796	G	C	ENST00000403437	ENSG00000133020	MYH8
chr17	10418796	G	T	ENST00000403437	ENSG00000133020	MYH8
chr17	10418802	C	A	ENST00000403437	ENSG00000133020	MYH8	TRUE	FALSE
chr17	10418802	C	G	ENST00000403437	ENSG00000133020	MYH8	TRUE	FALSE
chr17	10418802	C	T	ENST00000403437	ENSG00000133020	MYH8	TRUE	FALSE
chr17	10418803	T	A	ENST00000403437	ENSG00000133020	MYH8	TRUE	FALSE
chr17	10418803	T	C	ENST00000403437	ENSG00000133020	MYH8	TRUE	FALSE
chr17	10418803	T	G	ENST00000403437	ENSG00000133020	MYH8	TRUE	FALSE
chr17	10418885	A	C	ENST00000403437	ENSG00000133020	MYH8	TRUE	FALSE
chr17	10418885	A	G	ENST00000403437	ENSG00000133020	MYH8	TRUE	FALSE
chr17	10418885	A	T	ENST00000403437	ENSG00000133020	MYH8	TRUE	FALSE
chr17	10418886	C	A	ENST00000403437	ENSG00000133020	MYH8	TRUE	FALSE
chr17	10418886	C	G	ENST00000403437	ENSG00000133020	MYH8	TRUE	FALSE
chr17	10418886	C	T	ENST00000403437	ENSG00000133020	MYH8	TRUE	FALSE
chr17	10418887	G	C	ENST00000403437	ENSG00000133020	MYH8
chr17	10418887	G	T	ENST00000403437	ENSG00000133020	MYH8
chr17	10418896	C	T	ENST00000403437	ENSG00000133020	MYH8
chr17	10418897	C	T	ENST00000403437	ENSG00000133020	MYH8
chr17	10418905	A	C	ENST00000403437	ENSG00000133020	MYH8	TRUE	TRUE
chr17	10418905	A	T	ENST00000403437	ENSG00000133020	MYH8	TRUE	TRUE
chr17	10418913	C	A	ENST00000403437	ENSG00000133020	MYH8	TRUE	TRUE
chr17	10418916	T	A	ENST00000403437	ENSG00000133020	MYH8	TRUE	TRUE
chr17	10418923	G	C	ENST00000403437	ENSG00000133020	MYH8	TRUE	TRUE
chr17	10418923	G	T	ENST00000403437	ENSG00000133020	MYH8	TRUE	TRUE
chr17	10418934	C	A	ENST00000403437	ENSG00000133020	MYH8	TRUE	TRUE
chr17	10418940	C	A	ENST00000403437	ENSG00000133020	MYH8	TRUE	TRUE
chr17	10418970	C	A	ENST00000403437	ENSG00000133020	MYH8	TRUE	TRUE
chr17	10418976	T	A	ENST00000403437	ENSG00000133020	MYH8	TRUE	TRUE
chr17	10418980	A	C	ENST00000403437	ENSG00000133020	MYH8	TRUE	TRUE
chr17	10418980	A	T	ENST00000403437	ENSG00000133020	MYH8	TRUE	TRUE
chr17	10418985	T	A	ENST00000403437	ENSG00000133020	MYH8	TRUE	TRUE
chr17	10419009	G	A	ENST00000403437	ENSG00000133020	MYH8	TRUE	TRUE
chr17	10419015	C	A	ENST00000403437	ENSG00000133020	MYH8	TRUE	TRUE
chr17	10419031	C	A	ENST00000403437	ENSG00000133020	MYH8	TRUE	FALSE
chr17	10419031	C	G	ENST00000403437	ENSG00000133020	MYH8	TRUE	FALSE
chr17	10419031	C	T	ENST00000403437	ENSG00000133020	MYH8	TRUE	FALSE
chr17	10419032	T	A	ENST00000403437	ENSG00000133020	MYH8	TRUE	FALSE
chr17	10419032	T	C	ENST00000403437	ENSG00000133020	MYH8	TRUE	FALSE
chr17	10419032	T	G	ENST00000403437	ENSG00000133020	MYH8	TRUE	FALSE
chr17	10420016	A	C	ENST00000403437	ENSG00000133020	MYH8	TRUE	FALSE
chr17	10420016	A	G	ENST00000403437	ENSG00000133020	MYH8	TRUE	FALSE
chr17	10420016	A	T	ENST00000403437	ENSG00000133020	MYH8	TRUE	FALSE
chr17	10420017	C	A	ENST00000403437	ENSG00000133020	MYH8	TRUE	FALSE
chr17	10420017	C	G	ENST00000403437	ENSG00000133020	MYH8	TRUE	FALSE
chr17	10420017	C	T	ENST00000403437	ENSG00000133020	MYH8	TRUE	FALSE
chr17	10420023	C	A	ENST00000403437	ENSG00000133020	MYH8	TRUE	TRUE
chr17	10420029	C	A	ENST00000403437	ENSG00000133020	MYH8	TRUE	TRUE
chr17	10420035	T	A	ENST00000403437	ENSG00000133020	MYH8	TRUE	TRUE
chr17	10420047	T	A	ENST00000403437	ENSG00000133020	MYH8	TRUE	TRUE
chr17	10420053	C	A	ENST00000403437	ENSG00000133020	MYH8	TRUE	TRUE
chr17	10420056	C	A	ENST00000403437	ENSG00000133020	MYH8	TRUE	TRUE
chr17	10420059	T	A	ENST00000403437	ENSG00000133020	MYH8	TRUE	TRUE
chr17	10420065	G	A	ENST00000403437	ENSG00000133020	MYH8	TRUE	TRUE
chr17	10420077	T	A	ENST00000403437	ENSG00000133020	MYH8	TRUE	TRUE
chr17	10420081	A	C	ENST00000403437	ENSG00000133020	MYH8	TRUE	TRUE
chr17	10420081	A	T	ENST00000403437	ENSG00000133020	MYH8	TRUE	TRUE
chr17	10420089	C	A	ENST00000403437	ENSG00000133020	MYH8	TRUE	TRUE
chr17	10420092	T	A	ENST00000403437	ENSG00000133020	MYH8	TRUE	TRUE
chr17	10420098	C	A	ENST00000403437	ENSG00000133020	MYH8	TRUE	TRUE
chr17	10420119	T	A	ENST00000403437	ENSG00000133020	MYH8	TRUE	TRUE
chr17	10420134	T	A	ENST00000403437	ENSG00000133020	MYH8	TRUE	TRUE
chr17	10420140	G	A	ENST00000403437	ENSG00000133020	MYH8	TRUE	TRUE
chr17	10420146	C	A	ENST00000403437	ENSG00000133020	MYH8	TRUE	TRUE
chr17	10420155	C	A	ENST00000403437	ENSG00000133020	MYH8	TRUE	TRUE
chr17	10420158	T	A	ENST00000403437	ENSG00000133020	MYH8	TRUE	FALSE
chr17	10420161	C	A	ENST00000403437	ENSG00000133020	MYH8	TRUE	FALSE
chr17	10420163	G	C	ENST00000403437	ENSG00000133020	MYH8	TRUE	FALSE
chr17	10420163	G	T	ENST00000403437	ENSG00000133020	MYH8	TRUE	FALSE
chr17	10420167	T	A	ENST00000403437	ENSG00000133020	MYH8	TRUE	FALSE
chr17	10420170	G	A	ENST00000403437	ENSG00000133020	MYH8	TRUE	FALSE
chr17	10420174	G	C	ENST00000403437	ENSG00000133020	MYH8	TRUE	FALSE
chr17	10420174	G	T	ENST00000403437	ENSG00000133020	MYH8	TRUE	FALSE
chr17	10420188	C	A	ENST00000403437	ENSG00000133020	MYH8	FALSE	FALSE
chr17	10420206	C	A	ENST00000403437	ENSG00000133020	MYH8	FALSE	FALSE
chr17	10420214	G	C	ENST00000403437	ENSG00000133020	MYH8	FALSE	FALSE
chr17	10420214	G	T	ENST00000403437	ENSG00000133020	MYH8	FALSE	FALSE
chr17	10420258	C	A	ENST00000403437	ENSG00000133020	MYH8	TRUE	FALSE
chr17	10420258	C	G	ENST00000403437	ENSG00000133020	MYH8	TRUE	FALSE
chr17	10420258	C	T	ENST00000403437	ENSG00000133020	MYH8	TRUE	FALSE
chr17	10420259	T	A	ENST00000403437	ENSG00000133020	MYH8	TRUE	FALSE
chr17	10420259	T	C	ENST00000403437	ENSG00000133020	MYH8	TRUE	FALSE
chr17	10420259	T	G	ENST00000403437	ENSG00000133020	MYH8	TRUE	FALSE
chr17	10421661	A	C	ENST00000403437	ENSG00000133020	MYH8	TRUE	FALSE
chr17	10421661	A	G	ENST00000403437	ENSG00000133020	MYH8	TRUE	FALSE
chr17	10421661	A	T	ENST00000403437	ENSG00000133020	MYH8	TRUE	FALSE
chr17	10421662	C	A	ENST00000403437	ENSG00000133020	MYH8	TRUE	FALSE
chr17	10421662	C	G	ENST00000403437	ENSG00000133020	MYH8	TRUE	FALSE
chr17	10421662	C	T	ENST00000403437	ENSG00000133020	MYH8	TRUE	FALSE
chr17	10421707	C	A	ENST00000403437	ENSG00000133020	MYH8	TRUE	FALSE
chr17	10421707	C	G	ENST00000403437	ENSG00000133020	MYH8	TRUE	FALSE
chr17	10421707	C	T	ENST00000403437	ENSG00000133020	MYH8	TRUE	FALSE
chr17	10421708	T	A	ENST00000403437	ENSG00000133020	MYH8	TRUE	FALSE
chr17	10421708	T	C	ENST00000403437	ENSG00000133020	MYH8	TRUE	FALSE
chr17	10421708	T	G	ENST00000403437	ENSG00000133020	MYH8	TRUE	FALSE
chr17	10421928	A	C	ENST00000403437	ENSG00000133020	MYH8	FALSE	FALSE
chr17	10421928	A	G	ENST00000403437	ENSG00000133020	MYH8	FALSE	FALSE
chr17	10421928	A	T	ENST00000403437	ENSG00000133020	MYH8	FALSE	FALSE
chr17	10421929	C	A	ENST00000403437	ENSG00000133020	MYH8	FALSE	FALSE
chr17	10421929	C	G	ENST00000403437	ENSG00000133020	MYH8	FALSE	FALSE
chr17	10421929	C	T	ENST00000403437	ENSG00000133020	MYH8	FALSE	FALSE
chr17	10443380	C	A	ENST00000255381	ENSG00000264424	MYH4	FALSE	FALSE
chr17	10443383	C	A	ENST00000255381	ENSG00000264424	MYH4	FALSE	FALSE
chr17	10443395	T	A	ENST00000255381	ENSG00000264424	MYH4	FALSE	FALSE
chr17	10443407	C	A	ENST00000255381	ENSG00000264424	MYH4	FALSE	FALSE
chr17	10443416	T	A	ENST00000255381	ENSG00000264424	MYH4	FALSE	FALSE
chr17	10443422	T	A	ENST00000255381	ENSG00000264424	MYH4	FALSE	FALSE
chr17	10443428	T	A	ENST00000255381	ENSG00000264424	MYH4	FALSE	FALSE
chr17	10443437	G	A	ENST00000255381	ENSG00000264424	MYH4	FALSE	FALSE
chr17	10443443	C	A	ENST00000255381	ENSG00000264424	MYH4	FALSE	FALSE
chr17	10443461	C	A	ENST00000255381	ENSG00000264424	MYH4	FALSE	FALSE
chr17	10443464	T	A	ENST00000255381	ENSG00000264424	MYH4	FALSE	FALSE
chr17	10443470	C	A	ENST00000255381	ENSG00000264424	MYH4	FALSE	FALSE
chr17	10443473	C	A	ENST00000255381	ENSG00000264424	MYH4	FALSE	FALSE
chr17	10443479	C	A	ENST00000255381	ENSG00000264424	MYH4	FALSE	FALSE
chr17	10443485	G	A	ENST00000255381	ENSG00000264424	MYH4	FALSE	FALSE
chr17	10443491	T	A	ENST00000255381	ENSG00000264424	MYH4	FALSE	FALSE
chr17	10443500	T	A	ENST00000255381	ENSG00000264424	MYH4	FALSE	FALSE
chr17	10443521	G	A	ENST00000255381	ENSG00000264424	MYH4	FALSE	FALSE
chr17	10443524	C	A	ENST00000255381	ENSG00000264424	MYH4	FALSE	FALSE
chr17	10443527	C	A	ENST00000255381	ENSG00000264424	MYH4	FALSE	FALSE
chr17	10443528	C	A	ENST00000255381	ENSG00000264424	MYH4	TRUE	FALSE
chr17	10443528	C	G	ENST00000255381	ENSG00000264424	MYH4	TRUE	FALSE
chr17	10443528	C	T	ENST00000255381	ENSG00000264424	MYH4	TRUE	FALSE
chr17	10443529	T	A	ENST00000255381	ENSG00000264424	MYH4	TRUE	FALSE
chr17	10443529	T	C	ENST00000255381	ENSG00000264424	MYH4	TRUE	FALSE
chr17	10443529	T	G	ENST00000255381	ENSG00000264424	MYH4	TRUE	FALSE
chr17	10444602	A	C	ENST00000255381	ENSG00000264424	MYH4	TRUE	FALSE
chr17	10444602	A	G	ENST00000255381	ENSG00000264424	MYH4	TRUE	FALSE
chr17	10444602	A	T	ENST00000255381	ENSG00000264424	MYH4	TRUE	FALSE
chr17	10444603	C	A	ENST00000255381	ENSG00000264424	MYH4	TRUE	FALSE
chr17	10444603	C	G	ENST00000255381	ENSG00000264424	MYH4	TRUE	FALSE
chr17	10444603	C	T	ENST00000255381	ENSG00000264424	MYH4	TRUE	FALSE
chr17	10444609	C	A	ENST00000255381	ENSG00000264424	MYH4	FALSE	FALSE
chr17	10444612	C	A	ENST00000255381	ENSG00000264424	MYH4	FALSE	FALSE
chr17	10444618	G	A	ENST00000255381	ENSG00000264424	MYH4	FALSE	FALSE
chr17	10444621	T	A	ENST00000255381	ENSG00000264424	MYH4	FALSE	FALSE
chr17	10444624	T	A	ENST00000255381	ENSG00000264424	MYH4	FALSE	FALSE
chr17	10444625	G	C	ENST00000255381	ENSG00000264424	MYH4	FALSE	FALSE
chr17	10444625	G	T	ENST00000255381	ENSG00000264424	MYH4	FALSE	FALSE
chr17	10444633	T	A	ENST00000255381	ENSG00000264424	MYH4	FALSE	FALSE
chr17	10444639	T	A	ENST00000255381	ENSG00000264424	MYH4	FALSE	FALSE
chr17	10444645	G	A	ENST00000255381	ENSG00000264424	MYH4	FALSE	FALSE
chr17	10444647	A	T	ENST00000255381	ENSG00000264424	MYH4	FALSE	FALSE
chr17	10444651	T	A	ENST00000255381	ENSG00000264424	MYH4	FALSE	FALSE
chr17	10444659	A	T	ENST00000255381	ENSG00000264424	MYH4	TRUE	TRUE
chr17	10444666	G	A	ENST00000255381	ENSG00000264424	MYH4	TRUE	TRUE
chr17	10444684	T	A	ENST00000255381	ENSG00000264424	MYH4	TRUE	TRUE
chr17	10444693	C	A	ENST00000255381	ENSG00000264424	MYH4	TRUE	TRUE
chr17	10444696	C	A	ENST00000255381	ENSG00000264424	MYH4	TRUE	TRUE
chr17	10444700	C	A	ENST00000255381	ENSG00000264424	MYH4	TRUE	FALSE
chr17	10444700	C	G	ENST00000255381	ENSG00000264424	MYH4	TRUE	FALSE
chr17	10444700	C	T	ENST00000255381	ENSG00000264424	MYH4	TRUE	FALSE
chr17	10444701	T	A	ENST00000255381	ENSG00000264424	MYH4	TRUE	FALSE
chr17	10444701	T	C	ENST00000255381	ENSG00000264424	MYH4	TRUE	FALSE
chr17	10444701	T	G	ENST00000255381	ENSG00000264424	MYH4	TRUE	FALSE
chr17	10444793	A	C	ENST00000255381	ENSG00000264424	MYH4	TRUE	FALSE
chr17	10444793	A	G	ENST00000255381	ENSG00000264424	MYH4	TRUE	FALSE
chr17	10444793	A	T	ENST00000255381	ENSG00000264424	MYH4	TRUE	FALSE
chr17	10444794	C	A	ENST00000255381	ENSG00000264424	MYH4	TRUE	FALSE
chr17	10444794	C	G	ENST00000255381	ENSG00000264424	MYH4	TRUE	FALSE
chr17	10444794	C	T	ENST00000255381	ENSG00000264424	MYH4	TRUE	FALSE
chr17	10444797	G	A	ENST00000255381	ENSG00000264424	MYH4	TRUE	TRUE
chr17	10444798	G	C	ENST00000255381	ENSG00000264424	MYH4	TRUE	TRUE
chr17	10444798	G	T	ENST00000255381	ENSG00000264424	MYH4	TRUE	TRUE
chr17	10444809	C	A	ENST00000255381	ENSG00000264424	MYH4	TRUE	TRUE
chr17	10444812	T	A	ENST00000255381	ENSG00000264424	MYH4	TRUE	TRUE
chr17	10444818	T	A	ENST00000255381	ENSG00000264424	MYH4	TRUE	TRUE
chr17	10444821	T	A	ENST00000255381	ENSG00000264424	MYH4	TRUE	TRUE
chr17	10444824	C	A	ENST00000255381	ENSG00000264424	MYH4	TRUE	TRUE
chr17	10444830	T	A	ENST00000255381	ENSG00000264424	MYH4	TRUE	TRUE
chr17	10444842	T	A	ENST00000255381	ENSG00000264424	MYH4	TRUE	TRUE
chr17	10444851	C	A	ENST00000255381	ENSG00000264424	MYH4	TRUE	TRUE
chr17	10444863	T	A	ENST00000255381	ENSG00000264424	MYH4	TRUE	TRUE
chr17	10444866	G	A	ENST00000255381	ENSG00000264424	MYH4	TRUE	TRUE
chr17	10444869	C	A	ENST00000255381	ENSG00000264424	MYH4	TRUE	TRUE
chr17	10444875	C	A	ENST00000255381	ENSG00000264424	MYH4	TRUE	TRUE
chr17	10444881	C	A	ENST00000255381	ENSG00000264424	MYH4	TRUE	TRUE
chr17	10444887	C	A	ENST00000255381	ENSG00000264424	MYH4	TRUE	TRUE
chr17	10444893	C	A	ENST00000255381	ENSG00000264424	MYH4	TRUE	TRUE
chr17	10444896	T	A	ENST00000255381	ENSG00000264424	MYH4	TRUE	TRUE
chr17	10444900	C	A	ENST00000255381	ENSG00000264424	MYH4	TRUE	FALSE
chr17	10444900	C	G	ENST00000255381	ENSG00000264424	MYH4	TRUE	FALSE
chr17	10444900	C	T	ENST00000255381	ENSG00000264424	MYH4	TRUE	FALSE
chr17	10444901	T	A	ENST00000255381	ENSG00000264424	MYH4	TRUE	FALSE
chr17	10444901	T	C	ENST00000255381	ENSG00000264424	MYH4	TRUE	FALSE
chr17	10444901	T	G	ENST00000255381	ENSG00000264424	MYH4	TRUE	FALSE
chr17	10444974	A	C	ENST00000255381	ENSG00000264424	MYH4	TRUE	FALSE
chr17	10444974	A	G	ENST00000255381	ENSG00000264424	MYH4	TRUE	FALSE
chr17	10444974	A	T	ENST00000255381	ENSG00000264424	MYH4	TRUE	FALSE
chr17	10444975	C	A	ENST00000255381	ENSG00000264424	MYH4	TRUE	FALSE
chr17	10444975	C	G	ENST00000255381	ENSG00000264424	MYH4	TRUE	FALSE
chr17	10444975	C	T	ENST00000255381	ENSG00000264424	MYH4	TRUE	FALSE
chr17	10444984	C	A	ENST00000255381	ENSG00000264424	MYH4	TRUE	TRUE
chr17	10444990	T	A	ENST00000255381	ENSG00000264424	MYH4	TRUE	TRUE
chr17	10444993	G	A	ENST00000255381	ENSG00000264424	MYH4	TRUE	TRUE
chr17	10444999	G	A	ENST00000255381	ENSG00000264424	MYH4	TRUE	TRUE
chr17	10445002	T	A	ENST00000255381	ENSG00000264424	MYH4	TRUE	TRUE
chr17	10445005	T	A	ENST00000255381	ENSG00000264424	MYH4	TRUE	TRUE
chr17	10445014	T	A	ENST00000255381	ENSG00000264424	MYH4	TRUE	TRUE
chr17	10445026	G	A	ENST00000255381	ENSG00000264424	MYH4	TRUE	TRUE
chr17	10445029	C	A	ENST00000255381	ENSG00000264424	MYH4	TRUE	TRUE
chr17	10445035	C	A	ENST00000255381	ENSG00000264424	MYH4	TRUE	TRUE
chr17	10445050	G	A	ENST00000255381	ENSG00000264424	MYH4	TRUE	TRUE
chr17	10445059	T	A	ENST00000255381	ENSG00000264424	MYH4	TRUE	TRUE
chr17	10445068	G	A	ENST00000255381	ENSG00000264424	MYH4	TRUE	TRUE
chr17	10445071	C	A	ENST00000255381	ENSG00000264424	MYH4	TRUE	TRUE
chr17	10445080	T	A	ENST00000255381	ENSG00000264424	MYH4	TRUE	TRUE
chr17	10445083	T	A	ENST00000255381	ENSG00000264424	MYH4	TRUE	TRUE
chr17	10445092	C	A	ENST00000255381	ENSG00000264424	MYH4	TRUE	TRUE
chr17	10445113	G	A	ENST00000255381	ENSG00000264424	MYH4	TRUE	TRUE
chr17	10445116	C	A	ENST00000255381	ENSG00000264424	MYH4	TRUE	TRUE
chr17	10445119	T	A	ENST00000255381	ENSG00000264424	MYH4	TRUE	TRUE
chr17	10445122	T	A	ENST00000255381	ENSG00000264424	MYH4	TRUE	TRUE
chr17	10445128	C	A	ENST00000255381	ENSG00000264424	MYH4	TRUE	TRUE
chr17	10445131	C	A	ENST00000255381	ENSG00000264424	MYH4	TRUE	TRUE
chr17	10445147	C	A	ENST00000255381	ENSG00000264424	MYH4	TRUE	FALSE
chr17	10445147	C	G	ENST00000255381	ENSG00000264424	MYH4	TRUE	FALSE
chr17	10445147	C	T	ENST00000255381	ENSG00000264424	MYH4	TRUE	FALSE
chr17	10445148	T	A	ENST00000255381	ENSG00000264424	MYH4	TRUE	FALSE
chr17	10445148	T	C	ENST00000255381	ENSG00000264424	MYH4	TRUE	FALSE
chr17	10445148	T	G	ENST00000255381	ENSG00000264424	MYH4	TRUE	FALSE
chr17	10445235	A	C	ENST00000255381	ENSG00000264424	MYH4	TRUE	FALSE
chr17	10445235	A	G	ENST00000255381	ENSG00000264424	MYH4	TRUE	FALSE
chr17	10445235	A	T	ENST00000255381	ENSG00000264424	MYH4	TRUE	FALSE
chr17	10445236	C	A	ENST00000255381	ENSG00000264424	MYH4	TRUE	FALSE
chr17	10445236	C	G	ENST00000255381	ENSG00000264424	MYH4	TRUE	FALSE
chr17	10445236	C	T	ENST00000255381	ENSG00000264424	MYH4	TRUE	FALSE
chr17	10445251	T	A	ENST00000255381	ENSG00000264424	MYH4	TRUE	TRUE
chr17	10445254	T	A	ENST00000255381	ENSG00000264424	MYH4	TRUE	TRUE
chr17	10445260	T	A	ENST00000255381	ENSG00000264424	MYH4	TRUE	TRUE
chr17	10445263	C	A	ENST00000255381	ENSG00000264424	MYH4	TRUE	TRUE
chr17	10445266	C	A	ENST00000255381	ENSG00000264424	MYH4	TRUE	TRUE
chr17	10445281	C	A	ENST00000255381	ENSG00000264424	MYH4	TRUE	TRUE
chr17	10445284	G	A	ENST00000255381	ENSG00000264424	MYH4	TRUE	TRUE
chr17	10445296	C	A	ENST00000255381	ENSG00000264424	MYH4	TRUE	TRUE
chr17	10445302	C	A	ENST00000255381	ENSG00000264424	MYH4
chr17	10445305	C	A	ENST00000255381	ENSG00000264424	MYH4
chr17	10445308	G	A	ENST00000255381	ENSG00000264424	MYH4
chr17	10445314	G	A	ENST00000255381	ENSG00000264424	MYH4
chr17	10445329	C	A	ENST00000255381	ENSG00000264424	MYH4
chr17	10445335	T	A	ENST00000255381	ENSG00000264424	MYH4
chr17	10445338	T	A	ENST00000255381	ENSG00000264424	MYH4
chr17	10445341	T	A	ENST00000255381	ENSG00000264424	MYH4
chr17	10445363	C	A	ENST00000255381	ENSG00000264424	MYH4	TRUE	FALSE
chr17	10445363	C	G	ENST00000255381	ENSG00000264424	MYH4	TRUE	FALSE
chr17	10445363	C	T	ENST00000255381	ENSG00000264424	MYH4	TRUE	FALSE
chr17	10445364	T	A	ENST00000255381	ENSG00000264424	MYH4	TRUE	FALSE
chr17	10445364	T	C	ENST00000255381	ENSG00000264424	MYH4	TRUE	FALSE
chr17	10445364	T	G	ENST00000255381	ENSG00000264424	MYH4	TRUE	FALSE
chr17	10447011	A	C	ENST00000255381	ENSG00000264424	MYH4	TRUE	FALSE
chr17	10447011	A	G	ENST00000255381	ENSG00000264424	MYH4	TRUE	FALSE
chr17	10447011	A	T	ENST00000255381	ENSG00000264424	MYH4	TRUE	FALSE
chr17	10447012	C	A	ENST00000255381	ENSG00000264424	MYH4	TRUE	FALSE
chr17	10447012	C	G	ENST00000255381	ENSG00000264424	MYH4	TRUE	FALSE
chr17	10447012	C	T	ENST00000255381	ENSG00000264424	MYH4	TRUE	FALSE
chr17	10447015	G	A	ENST00000255381	ENSG00000264424	MYH4	TRUE	TRUE
chr17	10447030	G	A	ENST00000255381	ENSG00000264424	MYH4	TRUE	TRUE
chr17	10447039	C	A	ENST00000255381	ENSG00000264424	MYH4	TRUE	TRUE
chr17	10447057	C	A	ENST00000255381	ENSG00000264424	MYH4	TRUE	TRUE
chr17	10447060	G	A	ENST00000255381	ENSG00000264424	MYH4	TRUE	TRUE
chr17	10447063	C	A	ENST00000255381	ENSG00000264424	MYH4	TRUE	TRUE
chr17	10447072	T	A	ENST00000255381	ENSG00000264424	MYH4	TRUE	TRUE
chr17	10447081	T	A	ENST00000255381	ENSG00000264424	MYH4	TRUE	TRUE
chr17	10447084	C	A	ENST00000255381	ENSG00000264424	MYH4	TRUE	TRUE
chr17	10447093	C	A	ENST00000255381	ENSG00000264424	MYH4	TRUE	TRUE
chr17	10447111	C	A	ENST00000255381	ENSG00000264424	MYH4	TRUE	TRUE
chr17	10447114	C	A	ENST00000255381	ENSG00000264424	MYH4	TRUE	TRUE
chr17	10447120	C	A	ENST00000255381	ENSG00000264424	MYH4	TRUE	TRUE
chr17	10447126	G	A	ENST00000255381	ENSG00000264424	MYH4	TRUE	TRUE
chr17	10447141	T	A	ENST00000255381	ENSG00000264424	MYH4	TRUE	TRUE
chr17	10447147	C	A	ENST00000255381	ENSG00000264424	MYH4	TRUE	TRUE
chr17	10447162	G	A	ENST00000255381	ENSG00000264424	MYH4	TRUE	TRUE
chr17	10447165	C	A	ENST00000255381	ENSG00000264424	MYH4	TRUE	TRUE
chr17	10447168	T	A	ENST00000255381	ENSG00000264424	MYH4	TRUE	TRUE
chr17	10447180	G	A	ENST00000255381	ENSG00000264424	MYH4	TRUE	TRUE
chr17	10447186	T	A	ENST00000255381	ENSG00000264424	MYH4	TRUE	TRUE
chr17	10447200	A	T	ENST00000255381	ENSG00000264424	MYH4	TRUE	TRUE
chr17	10447210	G	A	ENST00000255381	ENSG00000264424	MYH4	TRUE	TRUE
chr17	10447217	C	A	ENST00000255381	ENSG00000264424	MYH4	TRUE	FALSE
chr17	10447217	C	G	ENST00000255381	ENSG00000264424	MYH4	TRUE	FALSE
chr17	10447217	C	T	ENST00000255381	ENSG00000264424	MYH4	TRUE	FALSE
chr17	10447218	T	A	ENST00000255381	ENSG00000264424	MYH4	TRUE	FALSE
chr17	10447218	T	C	ENST00000255381	ENSG00000264424	MYH4	TRUE	FALSE
chr17	10447218	T	G	ENST00000255381	ENSG00000264424	MYH4	TRUE	FALSE
chr17	10447816	A	C	ENST00000255381	ENSG00000264424	MYH4	TRUE	FALSE
chr17	10447816	A	G	ENST00000255381	ENSG00000264424	MYH4	TRUE	FALSE
chr17	10447816	A	T	ENST00000255381	ENSG00000264424	MYH4	TRUE	FALSE
chr17	10447817	C	A	ENST00000255381	ENSG00000264424	MYH4	TRUE	FALSE
chr17	10447817	C	G	ENST00000255381	ENSG00000264424	MYH4	TRUE	FALSE
chr17	10447817	C	T	ENST00000255381	ENSG00000264424	MYH4	TRUE	FALSE
chr17	10447820	T	A	ENST00000255381	ENSG00000264424	MYH4	TRUE	TRUE
chr17	10447829	C	A	ENST00000255381	ENSG00000264424	MYH4	TRUE	TRUE
chr17	10447832	G	A	ENST00000255381	ENSG00000264424	MYH4	TRUE	TRUE
chr17	10447841	T	A	ENST00000255381	ENSG00000264424	MYH4	TRUE	TRUE
chr17	10447859	C	A	ENST00000255381	ENSG00000264424	MYH4	TRUE	TRUE
chr17	10447868	G	A	ENST00000255381	ENSG00000264424	MYH4	TRUE	TRUE
chr17	10447889	G	A	ENST00000255381	ENSG00000264424	MYH4	TRUE	TRUE
chr17	10447895	C	A	ENST00000255381	ENSG00000264424	MYH4	TRUE	TRUE
chr17	10447901	C	A	ENST00000255381	ENSG00000264424	MYH4	TRUE	TRUE
chr17	10447913	C	A	ENST00000255381	ENSG00000264424	MYH4	TRUE	TRUE
chr17	10447916	C	A	ENST00000255381	ENSG00000264424	MYH4	TRUE	TRUE
chr17	10447922	T	A	ENST00000255381	ENSG00000264424	MYH4	TRUE	TRUE
chr17	10447925	T	A	ENST00000255381	ENSG00000264424	MYH4	TRUE	TRUE
chr17	10447928	T	A	ENST00000255381	ENSG00000264424	MYH4	TRUE	TRUE
chr17	10447949	T	A	ENST00000255381	ENSG00000264424	MYH4	TRUE	TRUE
chr17	10447961	C	A	ENST00000255381	ENSG00000264424	MYH4	TRUE	TRUE
chr17	10447979	G	A	ENST00000255381	ENSG00000264424	MYH4	TRUE	TRUE
chr17	10447984	G	C	ENST00000255381	ENSG00000264424	MYH4	TRUE	TRUE
chr17	10447984	G	T	ENST00000255381	ENSG00000264424	MYH4	TRUE	TRUE
chr17	10447988	C	A	ENST00000255381	ENSG00000264424	MYH4	TRUE	TRUE
chr17	10447997	T	A	ENST00000255381	ENSG00000264424	MYH4	TRUE	TRUE
chr17	10448012	T	A	ENST00000255381	ENSG00000264424	MYH4	TRUE	TRUE
chr17	10448018	G	A	ENST00000255381	ENSG00000264424	MYH4	TRUE	TRUE
chr17	10448027	C	A	ENST00000255381	ENSG00000264424	MYH4	TRUE	TRUE
chr17	10448030	C	A	ENST00000255381	ENSG00000264424	MYH4	TRUE	TRUE
chr17	10448036	T	A	ENST00000255381	ENSG00000264424	MYH4	TRUE	TRUE
chr17	10448039	C	A	ENST00000255381	ENSG00000264424	MYH4	TRUE	TRUE
chr17	10448048	T	A	ENST00000255381	ENSG00000264424	MYH4	TRUE	TRUE
chr17	10448051	G	A	ENST00000255381	ENSG00000264424	MYH4	TRUE	TRUE
chr17	10448060	C	A	ENST00000255381	ENSG00000264424	MYH4	TRUE	TRUE
chr17	10448066	T	A	ENST00000255381	ENSG00000264424	MYH4	TRUE	TRUE
chr17	10448072	G	A	ENST00000255381	ENSG00000264424	MYH4	TRUE	TRUE
chr17	10448081	C	A	ENST00000255381	ENSG00000264424	MYH4	TRUE	TRUE
chr17	10448087	G	A	ENST00000255381	ENSG00000264424	MYH4	TRUE	TRUE
chr17	10448102	T	A	ENST00000255381	ENSG00000264424	MYH4	TRUE	TRUE
chr17	10448108	C	A	ENST00000255381	ENSG00000264424	MYH4	TRUE	TRUE
chr17	10448111	C	A	ENST00000255381	ENSG00000264424	MYH4	TRUE	TRUE
chr17	10448117	C	A	ENST00000255381	ENSG00000264424	MYH4	TRUE	TRUE
chr17	10448127	C	A	ENST00000255381	ENSG00000264424	MYH4	TRUE	FALSE
chr17	10448127	C	G	ENST00000255381	ENSG00000264424	MYH4	TRUE	FALSE
chr17	10448127	C	T	ENST00000255381	ENSG00000264424	MYH4	TRUE	FALSE
chr17	10448128	T	A	ENST00000255381	ENSG00000264424	MYH4	TRUE	FALSE
chr17	10448128	T	C	ENST00000255381	ENSG00000264424	MYH4	TRUE	FALSE
chr17	10448128	T	G	ENST00000255381	ENSG00000264424	MYH4	TRUE	FALSE
chr17	10448394	A	C	ENST00000255381	ENSG00000264424	MYH4	TRUE	FALSE
chr17	10448394	A	G	ENST00000255381	ENSG00000264424	MYH4	TRUE	FALSE
chr17	10448394	A	T	ENST00000255381	ENSG00000264424	MYH4	TRUE	FALSE
chr17	10448395	C	A	ENST00000255381	ENSG00000264424	MYH4	TRUE	FALSE
chr17	10448395	C	G	ENST00000255381	ENSG00000264424	MYH4	TRUE	FALSE
chr17	10448395	C	T	ENST00000255381	ENSG00000264424	MYH4	TRUE	FALSE
chr17	10448398	C	A	ENST00000255381	ENSG00000264424	MYH4	TRUE	TRUE
chr17	10448404	C	A	ENST00000255381	ENSG00000264424	MYH4	TRUE	TRUE
chr17	10448407	C	A	ENST00000255381	ENSG00000264424	MYH4	TRUE	TRUE
chr17	10448419	G	A	ENST00000255381	ENSG00000264424	MYH4	TRUE	TRUE
chr17	10448425	C	A	ENST00000255381	ENSG00000264424	MYH4	TRUE	TRUE
chr17	10448431	T	A	ENST00000255381	ENSG00000264424	MYH4	TRUE	TRUE
chr17	10448434	C	A	ENST00000255381	ENSG00000264424	MYH4	TRUE	TRUE
chr17	10448446	G	A	ENST00000255381	ENSG00000264424	MYH4	TRUE	TRUE
chr17	10448449	T	A	ENST00000255381	ENSG00000264424	MYH4	TRUE	TRUE
chr17	10448452	T	A	ENST00000255381	ENSG00000264424	MYH4	TRUE	TRUE
chr17	10448458	T	A	ENST00000255381	ENSG00000264424	MYH4	TRUE	TRUE
chr17	10448461	C	A	ENST00000255381	ENSG00000264424	MYH4	TRUE	TRUE
chr17	10448467	C	A	ENST00000255381	ENSG00000264424	MYH4	TRUE	TRUE
chr17	10448479	T	A	ENST00000255381	ENSG00000264424	MYH4	TRUE	TRUE
chr17	10448482	C	A	ENST00000255381	ENSG00000264424	MYH4	TRUE	TRUE
chr17	10448488	C	A	ENST00000255381	ENSG00000264424	MYH4	TRUE	TRUE
chr17	10448497	G	A	ENST00000255381	ENSG00000264424	MYH4	TRUE	TRUE
chr17	10448500	C	A	ENST00000255381	ENSG00000264424	MYH4	TRUE	TRUE
chr17	10448518	C	A	ENST00000255381	ENSG00000264424	MYH4	TRUE	TRUE
chr17	10448521	C	A	ENST00000255381	ENSG00000264424	MYH4	TRUE	FALSE
chr17	10448521	C	G	ENST00000255381	ENSG00000264424	MYH4	TRUE	FALSE
chr17	10448521	C	T	ENST00000255381	ENSG00000264424	MYH4	TRUE	FALSE
chr17	10448522	T	A	ENST00000255381	ENSG00000264424	MYH4	TRUE	FALSE
chr17	10448522	T	C	ENST00000255381	ENSG00000264424	MYH4	TRUE	FALSE
chr17	10448522	T	G	ENST00000255381	ENSG00000264424	MYH4	TRUE	FALSE
chr17	10448616	A	C	ENST00000255381	ENSG00000264424	MYH4	TRUE	FALSE
chr17	10448616	A	G	ENST00000255381	ENSG00000264424	MYH4	TRUE	FALSE
chr17	10448616	A	T	ENST00000255381	ENSG00000264424	MYH4	TRUE	FALSE
chr17	10448617	C	A	ENST00000255381	ENSG00000264424	MYH4	TRUE	FALSE
chr17	10448617	C	G	ENST00000255381	ENSG00000264424	MYH4	TRUE	FALSE
chr17	10448617	C	T	ENST00000255381	ENSG00000264424	MYH4	TRUE	FALSE
chr17	10448618	G	A	ENST00000255381	ENSG00000264424	MYH4	TRUE	TRUE
chr17	10448621	G	A	ENST00000255381	ENSG00000264424	MYH4	TRUE	TRUE
chr17	10448623	A	C	ENST00000255381	ENSG00000264424	MYH4	TRUE	TRUE
chr17	10448623	A	T	ENST00000255381	ENSG00000264424	MYH4	TRUE	TRUE
chr17	10448630	T	A	ENST00000255381	ENSG00000264424	MYH4	TRUE	TRUE
chr17	10448636	C	A	ENST00000255381	ENSG00000264424	MYH4	TRUE	TRUE
chr17	10448639	G	A	ENST00000255381	ENSG00000264424	MYH4	TRUE	TRUE
chr17	10448642	T	A	ENST00000255381	ENSG00000264424	MYH4	TRUE	TRUE
chr17	10448651	C	A	ENST00000255381	ENSG00000264424	MYH4	TRUE	TRUE
chr17	10448669	C	A	ENST00000255381	ENSG00000264424	MYH4	TRUE	TRUE
chr17	10448672	C	A	ENST00000255381	ENSG00000264424	MYH4	TRUE	TRUE
chr17	10448673	G	C	ENST00000255381	ENSG00000264424	MYH4	TRUE	TRUE
chr17	10448673	G	T	ENST00000255381	ENSG00000264424	MYH4	TRUE	TRUE
chr17	10448684	T	A	ENST00000255381	ENSG00000264424	MYH4	TRUE	TRUE
chr17	10448690	T	A	ENST00000255381	ENSG00000264424	MYH4	TRUE	TRUE
chr17	10448699	C	A	ENST00000255381	ENSG00000264424	MYH4	TRUE	TRUE
chr17	10448716	G	T	ENST00000255381	ENSG00000264424	MYH4	TRUE	TRUE
chr17	10448720	C	A	ENST00000255381	ENSG00000264424	MYH4	TRUE	TRUE
chr17	10448723	T	A	ENST00000255381	ENSG00000264424	MYH4	TRUE	TRUE
chr17	10448726	G	A	ENST00000255381	ENSG00000264424	MYH4	TRUE	TRUE
chr17	10448735	C	A	ENST00000255381	ENSG00000264424	MYH4	TRUE	TRUE
chr17	10448741	C	A	ENST00000255381	ENSG00000264424	MYH4	TRUE	TRUE
chr17	10448747	G	A	ENST00000255381	ENSG00000264424	MYH4	TRUE	TRUE
chr17	10448753	C	A	ENST00000255381	ENSG00000264424	MYH4	TRUE	TRUE
chr17	10448756	C	A	ENST00000255381	ENSG00000264424	MYH4	TRUE	TRUE
chr17	10448757	A	C	ENST00000255381	ENSG00000264424	MYH4	TRUE	TRUE
chr17	10448757	A	T	ENST00000255381	ENSG00000264424	MYH4	TRUE	TRUE
chr17	10448762	T	A	ENST00000255381	ENSG00000264424	MYH4	TRUE	TRUE
chr17	10448765	G	A	ENST00000255381	ENSG00000264424	MYH4	TRUE	TRUE
chr17	10448768	T	A	ENST00000255381	ENSG00000264424	MYH4	TRUE	TRUE
chr17	10448769	C	T	ENST00000255381	ENSG00000264424	MYH4	TRUE	TRUE
chr17	10448770	C	T	ENST00000255381	ENSG00000264424	MYH4	TRUE	TRUE
chr17	10448774	C	A	ENST00000255381	ENSG00000264424	MYH4	TRUE	TRUE
chr17	10448784	C	A	ENST00000255381	ENSG00000264424	MYH4	TRUE	FALSE
chr17	10448784	C	G	ENST00000255381	ENSG00000264424	MYH4	TRUE	FALSE
chr17	10448784	C	T	ENST00000255381	ENSG00000264424	MYH4	TRUE	FALSE
chr17	10448785	T	A	ENST00000255381	ENSG00000264424	MYH4	TRUE	FALSE
chr17	10448785	T	C	ENST00000255381	ENSG00000264424	MYH4	TRUE	FALSE
chr17	10448785	T	G	ENST00000255381	ENSG00000264424	MYH4	TRUE	FALSE
chr17	10448862	A	C	ENST00000255381	ENSG00000264424	MYH4	FALSE	FALSE
chr17	10448862	A	G	ENST00000255381	ENSG00000264424	MYH4	FALSE	FALSE
chr17	10448862	A	T	ENST00000255381	ENSG00000264424	MYH4	FALSE	FALSE
chr17	10448863	C	A	ENST00000255381	ENSG00000264424	MYH4	FALSE	FALSE
chr17	10448863	C	G	ENST00000255381	ENSG00000264424	MYH4	FALSE	FALSE
chr17	10448863	C	T	ENST00000255381	ENSG00000264424	MYH4	FALSE	FALSE
chr17	10448866	T	A	ENST00000255381	ENSG00000264424	MYH4	TRUE	TRUE
chr17	10448878	T	A	ENST00000255381	ENSG00000264424	MYH4	TRUE	TRUE
chr17	10448881	G	A	ENST00000255381	ENSG00000264424	MYH4	TRUE	TRUE
chr17	10448884	T	A	ENST00000255381	ENSG00000264424	MYH4	TRUE	TRUE
chr17	10448887	T	A	ENST00000255381	ENSG00000264424	MYH4	TRUE	TRUE
chr17	10448900	G	T	ENST00000255381	ENSG00000264424	MYH4	TRUE	TRUE
chr17	10448917	G	A	ENST00000255381	ENSG00000264424	MYH4	TRUE	TRUE
chr17	10448920	C	A	ENST00000255381	ENSG00000264424	MYH4	TRUE	TRUE
chr17	10448941	C	A	ENST00000255381	ENSG00000264424	MYH4	TRUE	TRUE
chr17	10448947	C	A	ENST00000255381	ENSG00000264424	MYH4	TRUE	TRUE
chr17	10448953	G	A	ENST00000255381	ENSG00000264424	MYH4	TRUE	TRUE
chr17	10448962	G	A	ENST00000255381	ENSG00000264424	MYH4	TRUE	TRUE
chr17	10448965	T	A	ENST00000255381	ENSG00000264424	MYH4	TRUE	TRUE
chr17	10448971	T	A	ENST00000255381	ENSG00000264424	MYH4	TRUE	TRUE
chr17	10448974	C	A	ENST00000255381	ENSG00000264424	MYH4	TRUE	TRUE
chr17	10448984	A	T	ENST00000255381	ENSG00000264424	MYH4	TRUE	TRUE
chr17	10448989	T	A	ENST00000255381	ENSG00000264424	MYH4	TRUE	TRUE
chr17	10449004	C	A	ENST00000255381	ENSG00000264424	MYH4	TRUE	TRUE
chr17	10449013	C	A	ENST00000255381	ENSG00000264424	MYH4	TRUE	TRUE
chr17	10449016	C	A	ENST00000255381	ENSG00000264424	MYH4	TRUE	TRUE
chr17	10449025	G	A	ENST00000255381	ENSG00000264424	MYH4	TRUE	TRUE
chr17	10449034	G	A	ENST00000255381	ENSG00000264424	MYH4	TRUE	TRUE
chr17	10449043	T	A	ENST00000255381	ENSG00000264424	MYH4	TRUE	TRUE
chr17	10449046	T	A	ENST00000255381	ENSG00000264424	MYH4	TRUE	TRUE
chr17	10449048	C	A	ENST00000255381	ENSG00000264424	MYH4	TRUE	FALSE
chr17	10449048	C	G	ENST00000255381	ENSG00000264424	MYH4	TRUE	FALSE
chr17	10449048	C	T	ENST00000255381	ENSG00000264424	MYH4	TRUE	FALSE
chr17	10449049	T	A	ENST00000255381	ENSG00000264424	MYH4	TRUE	FALSE
chr17	10449049	T	C	ENST00000255381	ENSG00000264424	MYH4	TRUE	FALSE
chr17	10449049	T	G	ENST00000255381	ENSG00000264424	MYH4	TRUE	FALSE
chr17	10450451	A	C	ENST00000255381	ENSG00000264424	MYH4	TRUE	FALSE
chr17	10450451	A	G	ENST00000255381	ENSG00000264424	MYH4	TRUE	FALSE
chr17	10450451	A	T	ENST00000255381	ENSG00000264424	MYH4	TRUE	FALSE
chr17	10450452	C	A	ENST00000255381	ENSG00000264424	MYH4	TRUE	FALSE
chr17	10450452	C	G	ENST00000255381	ENSG00000264424	MYH4	TRUE	FALSE
chr17	10450452	C	T	ENST00000255381	ENSG00000264424	MYH4	TRUE	FALSE
chr17	10450454	T	A	ENST00000255381	ENSG00000264424	MYH4	TRUE	TRUE
chr17	10450460	C	A	ENST00000255381	ENSG00000264424	MYH4	TRUE	TRUE
chr17	10450463	C	A	ENST00000255381	ENSG00000264424	MYH4	TRUE	TRUE
chr17	10450469	C	A	ENST00000255381	ENSG00000264424	MYH4	TRUE	TRUE
chr17	10450472	C	A	ENST00000255381	ENSG00000264424	MYH4	TRUE	TRUE
chr17	10450481	G	A	ENST00000255381	ENSG00000264424	MYH4	TRUE	TRUE
chr17	10450496	C	A	ENST00000255381	ENSG00000264424	MYH4	TRUE	TRUE
chr17	10450497	G	C	ENST00000255381	ENSG00000264424	MYH4	TRUE	TRUE
chr17	10450497	G	T	ENST00000255381	ENSG00000264424	MYH4	TRUE	TRUE
chr17	10450502	T	A	ENST00000255381	ENSG00000264424	MYH4	TRUE	TRUE
chr17	10450509	C	T	ENST00000255381	ENSG00000264424	MYH4	TRUE	TRUE
chr17	10450510	C	T	ENST00000255381	ENSG00000264424	MYH4	TRUE	TRUE
chr17	10450514	G	A	ENST00000255381	ENSG00000264424	MYH4	TRUE	TRUE
chr17	10450523	C	A	ENST00000255381	ENSG00000264424	MYH4	TRUE	TRUE
chr17	10450535	T	A	ENST00000255381	ENSG00000264424	MYH4	TRUE	TRUE
chr17	10450544	C	A	ENST00000255381	ENSG00000264424	MYH4	TRUE	TRUE
chr17	10450550	G	A	ENST00000255381	ENSG00000264424	MYH4	TRUE	TRUE
chr17	10450556	C	A	ENST00000255381	ENSG00000264424	MYH4	TRUE	TRUE
chr17	10450562	T	A	ENST00000255381	ENSG00000264424	MYH4	TRUE	TRUE
chr17	10450568	C	A	ENST00000255381	ENSG00000264424	MYH4	TRUE	TRUE
chr17	10450571	G	A	ENST00000255381	ENSG00000264424	MYH4	TRUE	TRUE
chr17	10450574	C	A	ENST00000255381	ENSG00000264424	MYH4	TRUE	TRUE
chr17	10450577	C	A	ENST00000255381	ENSG00000264424	MYH4	TRUE	TRUE
chr17	10450580	C	A	ENST00000255381	ENSG00000264424	MYH4	TRUE	TRUE
chr17	10450581	A	C	ENST00000255381	ENSG00000264424	MYH4	TRUE	TRUE
chr17	10450581	A	T	ENST00000255381	ENSG00000264424	MYH4	TRUE	TRUE
chr17	10450586	G	A	ENST00000255381	ENSG00000264424	MYH4	TRUE	TRUE
chr17	10450589	C	A	ENST00000255381	ENSG00000264424	MYH4	TRUE	TRUE
chr17	10450602	A	T	ENST00000255381	ENSG00000264424	MYH4	TRUE	TRUE
chr17	10450618	G	C	ENST00000255381	ENSG00000264424	MYH4	TRUE	TRUE
chr17	10450618	G	T	ENST00000255381	ENSG00000264424	MYH4	TRUE	TRUE
chr17	10450622	G	A	ENST00000255381	ENSG00000264424	MYH4	TRUE	TRUE
chr17	10450646	T	A	ENST00000255381	ENSG00000264424	MYH4	TRUE	TRUE
chr17	10450650	C	A	ENST00000255381	ENSG00000264424	MYH4	TRUE	FALSE
chr17	10450650	C	G	ENST00000255381	ENSG00000264424	MYH4	TRUE	FALSE
chr17	10450650	C	T	ENST00000255381	ENSG00000264424	MYH4	TRUE	FALSE
chr17	10450651	T	A	ENST00000255381	ENSG00000264424	MYH4	TRUE	FALSE
chr17	10450651	T	C	ENST00000255381	ENSG00000264424	MYH4	TRUE	FALSE
chr17	10450651	T	G	ENST00000255381	ENSG00000264424	MYH4	TRUE	FALSE
chr17	10450775	A	C	ENST00000255381	ENSG00000264424	MYH4	TRUE	FALSE
chr17	10450775	A	G	ENST00000255381	ENSG00000264424	MYH4	TRUE	FALSE
chr17	10450775	A	T	ENST00000255381	ENSG00000264424	MYH4	TRUE	FALSE
chr17	10450776	C	A	ENST00000255381	ENSG00000264424	MYH4	TRUE	FALSE
chr17	10450776	C	G	ENST00000255381	ENSG00000264424	MYH4	TRUE	FALSE
chr17	10450776	C	T	ENST00000255381	ENSG00000264424	MYH4	TRUE	FALSE
chr17	10450779	T	A	ENST00000255381	ENSG00000264424	MYH4	TRUE	TRUE
chr17	10450785	C	A	ENST00000255381	ENSG00000264424	MYH4	TRUE	TRUE
chr17	10450788	C	A	ENST00000255381	ENSG00000264424	MYH4	TRUE	TRUE
chr17	10450791	C	A	ENST00000255381	ENSG00000264424	MYH4	TRUE	TRUE
chr17	10450797	G	A	ENST00000255381	ENSG00000264424	MYH4	TRUE	TRUE
chr17	10450803	T	A	ENST00000255381	ENSG00000264424	MYH4	TRUE	TRUE
chr17	10450805	A	C	ENST00000255381	ENSG00000264424	MYH4	TRUE	TRUE
chr17	10450805	A	T	ENST00000255381	ENSG00000264424	MYH4	TRUE	TRUE
chr17	10450809	C	A	ENST00000255381	ENSG00000264424	MYH4	TRUE	TRUE
chr17	10450812	C	A	ENST00000255381	ENSG00000264424	MYH4	TRUE	TRUE
chr17	10450818	G	A	ENST00000255381	ENSG00000264424	MYH4	TRUE	TRUE
chr17	10450821	G	A	ENST00000255381	ENSG00000264424	MYH4	TRUE	TRUE
chr17	10450833	G	A	ENST00000255381	ENSG00000264424	MYH4	TRUE	TRUE
chr17	10450836	T	A	ENST00000255381	ENSG00000264424	MYH4	TRUE	TRUE
chr17	10450842	G	A	ENST00000255381	ENSG00000264424	MYH4	TRUE	TRUE
chr17	10450851	G	A	ENST00000255381	ENSG00000264424	MYH4	TRUE	TRUE
chr17	10450869	T	A	ENST00000255381	ENSG00000264424	MYH4	TRUE	TRUE
chr17	10450872	C	A	ENST00000255381	ENSG00000264424	MYH4	TRUE	TRUE
chr17	10450881	G	A	ENST00000255381	ENSG00000264424	MYH4	TRUE	TRUE
chr17	10450884	G	A	ENST00000255381	ENSG00000264424	MYH4	TRUE	TRUE
chr17	10450886	G	C	ENST00000255381	ENSG00000264424	MYH4	TRUE	TRUE
chr17	10450886	G	T	ENST00000255381	ENSG00000264424	MYH4	TRUE	TRUE
chr17	10450893	C	A	ENST00000255381	ENSG00000264424	MYH4	TRUE	TRUE
chr17	10450896	C	A	ENST00000255381	ENSG00000264424	MYH4	TRUE	FALSE
chr17	10450896	C	G	ENST00000255381	ENSG00000264424	MYH4	TRUE	FALSE
chr17	10450896	C	T	ENST00000255381	ENSG00000264424	MYH4	TRUE	FALSE
chr17	10450897	T	A	ENST00000255381	ENSG00000264424	MYH4	TRUE	FALSE
chr17	10450897	T	C	ENST00000255381	ENSG00000264424	MYH4	TRUE	FALSE
chr17	10450897	T	G	ENST00000255381	ENSG00000264424	MYH4	TRUE	FALSE
chr17	10451324	A	C	ENST00000255381	ENSG00000264424	MYH4	TRUE	FALSE
chr17	10451324	A	G	ENST00000255381	ENSG00000264424	MYH4	TRUE	FALSE
chr17	10451324	A	T	ENST00000255381	ENSG00000264424	MYH4	TRUE	FALSE
chr17	10451325	C	A	ENST00000255381	ENSG00000264424	MYH4	TRUE	FALSE
chr17	10451325	C	G	ENST00000255381	ENSG00000264424	MYH4	TRUE	FALSE
chr17	10451325	C	T	ENST00000255381	ENSG00000264424	MYH4	TRUE	FALSE
chr17	10451328	G	C	ENST00000255381	ENSG00000264424	MYH4	TRUE	TRUE
chr17	10451328	G	T	ENST00000255381	ENSG00000264424	MYH4	TRUE	TRUE
chr17	10451332	C	A	ENST00000255381	ENSG00000264424	MYH4	TRUE	TRUE
chr17	10451340	A	C	ENST00000255381	ENSG00000264424	MYH4	TRUE	TRUE
chr17	10451340	A	T	ENST00000255381	ENSG00000264424	MYH4	TRUE	TRUE
chr17	10451350	T	A	ENST00000255381	ENSG00000264424	MYH4	TRUE	TRUE
chr17	10451353	G	A	ENST00000255381	ENSG00000264424	MYH4	TRUE	TRUE
chr17	10451358	G	C	ENST00000255381	ENSG00000264424	MYH4	TRUE	TRUE
chr17	10451358	G	T	ENST00000255381	ENSG00000264424	MYH4	TRUE	TRUE
chr17	10451361	A	T	ENST00000255381	ENSG00000264424	MYH4	TRUE	TRUE
chr17	10451365	C	A	ENST00000255381	ENSG00000264424	MYH4	TRUE	TRUE
chr17	10451373	A	C	ENST00000255381	ENSG00000264424	MYH4	TRUE	TRUE
chr17	10451373	A	T	ENST00000255381	ENSG00000264424	MYH4	TRUE	TRUE
chr17	10451380	G	A	ENST00000255381	ENSG00000264424	MYH4	TRUE	TRUE
chr17	10451383	G	A	ENST00000255381	ENSG00000264424	MYH4	TRUE	TRUE
chr17	10451386	C	A	ENST00000255381	ENSG00000264424	MYH4	TRUE	TRUE
chr17	10451389	C	A	ENST00000255381	ENSG00000264424	MYH4	TRUE	TRUE
chr17	10451392	C	A	ENST00000255381	ENSG00000264424	MYH4	TRUE	TRUE
chr17	10451395	T	A	ENST00000255381	ENSG00000264424	MYH4	TRUE	TRUE
chr17	10451401	T	A	ENST00000255381	ENSG00000264424	MYH4	TRUE	TRUE
chr17	10451407	C	A	ENST00000255381	ENSG00000264424	MYH4	TRUE	TRUE
chr17	10451416	G	A	ENST00000255381	ENSG00000264424	MYH4	TRUE	TRUE
chr17	10451422	C	A	ENST00000255381	ENSG00000264424	MYH4	TRUE	TRUE
chr17	10451432	G	T	ENST00000255381	ENSG00000264424	MYH4	TRUE	TRUE
chr17	10451440	T	A	ENST00000255381	ENSG00000264424	MYH4	TRUE	TRUE
chr17	10451443	C	A	ENST00000255381	ENSG00000264424	MYH4	TRUE	TRUE
chr17	10451453	C	A	ENST00000255381	ENSG00000264424	MYH4	TRUE	FALSE
chr17	10451453	C	G	ENST00000255381	ENSG00000264424	MYH4	TRUE	FALSE
chr17	10451453	C	T	ENST00000255381	ENSG00000264424	MYH4	TRUE	FALSE
chr17	10451454	T	A	ENST00000255381	ENSG00000264424	MYH4	TRUE	FALSE
chr17	10451454	T	C	ENST00000255381	ENSG00000264424	MYH4	TRUE	FALSE
chr17	10451454	T	G	ENST00000255381	ENSG00000264424	MYH4	TRUE	FALSE
chr17	10451939	A	C	ENST00000255381	ENSG00000264424	MYH4	FALSE	FALSE
chr17	10451939	A	G	ENST00000255381	ENSG00000264424	MYH4	FALSE	FALSE
chr17	10451939	A	T	ENST00000255381	ENSG00000264424	MYH4	FALSE	FALSE
chr17	10451940	C	A	ENST00000255381	ENSG00000264424	MYH4	FALSE	FALSE
chr17	10451940	C	G	ENST00000255381	ENSG00000264424	MYH4	FALSE	FALSE
chr17	10451940	C	T	ENST00000255381	ENSG00000264424	MYH4	FALSE	FALSE
chr17	10451943	T	A	ENST00000255381	ENSG00000264424	MYH4	TRUE	TRUE
chr17	10451949	T	A	ENST00000255381	ENSG00000264424	MYH4	TRUE	TRUE
chr17	10451961	C	A	ENST00000255381	ENSG00000264424	MYH4	TRUE	TRUE
chr17	10451988	C	A	ENST00000255381	ENSG00000264424	MYH4	TRUE	TRUE
chr17	10451994	T	A	ENST00000255381	ENSG00000264424	MYH4	TRUE	TRUE
chr17	10452000	C	A	ENST00000255381	ENSG00000264424	MYH4	TRUE	TRUE
chr17	10452006	T	A	ENST00000255381	ENSG00000264424	MYH4	TRUE	TRUE
chr17	10452009	C	A	ENST00000255381	ENSG00000264424	MYH4	TRUE	TRUE
chr17	10452012	T	A	ENST00000255381	ENSG00000264424	MYH4	TRUE	TRUE
chr17	10452015	C	A	ENST00000255381	ENSG00000264424	MYH4	TRUE	TRUE
chr17	10452021	T	A	ENST00000255381	ENSG00000264424	MYH4	TRUE	TRUE
chr17	10452024	G	A	ENST00000255381	ENSG00000264424	MYH4	TRUE	TRUE
chr17	10452027	T	A	ENST00000255381	ENSG00000264424	MYH4	TRUE	TRUE
chr17	10452036	G	A	ENST00000255381	ENSG00000264424	MYH4	TRUE	TRUE
chr17	10452051	G	A	ENST00000255381	ENSG00000264424	MYH4	TRUE	TRUE
chr17	10452054	C	A	ENST00000255381	ENSG00000264424	MYH4	TRUE	TRUE
chr17	10452063	C	A	ENST00000255381	ENSG00000264424	MYH4	TRUE	TRUE
chr17	10452084	T	A	ENST00000255381	ENSG00000264424	MYH4	TRUE	TRUE
chr17	10452087	T	A	ENST00000255381	ENSG00000264424	MYH4	TRUE	TRUE
chr17	10452111	C	A	ENST00000255381	ENSG00000264424	MYH4	TRUE	TRUE
chr17	10452117	G	A	ENST00000255381	ENSG00000264424	MYH4	TRUE	TRUE
chr17	10452129	C	A	ENST00000255381	ENSG00000264424	MYH4	TRUE	TRUE
chr17	10452132	C	A	ENST00000255381	ENSG00000264424	MYH4	TRUE	TRUE
chr17	10452150	T	A	ENST00000255381	ENSG00000264424	MYH4	TRUE	TRUE
chr17	10452153	G	A	ENST00000255381	ENSG00000264424	MYH4	TRUE	TRUE
chr17	10452159	C	A	ENST00000255381	ENSG00000264424	MYH4	TRUE	TRUE
chr17	10452165	C	A	ENST00000255381	ENSG00000264424	MYH4	TRUE	TRUE
chr17	10452171	T	A	ENST00000255381	ENSG00000264424	MYH4	TRUE	TRUE
chr17	10452174	T	A	ENST00000255381	ENSG00000264424	MYH4	TRUE	TRUE
chr17	10452183	C	A	ENST00000255381	ENSG00000264424	MYH4	TRUE	TRUE
chr17	10452189	G	A	ENST00000255381	ENSG00000264424	MYH4	TRUE	TRUE
chr17	10452194	G	C	ENST00000255381	ENSG00000264424	MYH4	TRUE	TRUE
chr17	10452194	G	T	ENST00000255381	ENSG00000264424	MYH4	TRUE	TRUE
chr17	10452213	C	A	ENST00000255381	ENSG00000264424	MYH4
chr17	10452216	C	A	ENST00000255381	ENSG00000264424	MYH4
chr17	10452225	C	A	ENST00000255381	ENSG00000264424	MYH4
chr17	10452234	C	A	ENST00000255381	ENSG00000264424	MYH4
chr17	10452237	C	A	ENST00000255381	ENSG00000264424	MYH4
chr17	10452243	C	A	ENST00000255381	ENSG00000264424	MYH4
chr17	10452264	G	A	ENST00000255381	ENSG00000264424	MYH4
chr17	10452267	T	A	ENST00000255381	ENSG00000264424	MYH4
chr17	10452270	C	A	ENST00000255381	ENSG00000264424	MYH4
chr17	10452276	T	A	ENST00000255381	ENSG00000264424	MYH4
chr17	10452294	C	A	ENST00000255381	ENSG00000264424	MYH4
chr17	10452300	C	A	ENST00000255381	ENSG00000264424	MYH4	TRUE	TRUE
chr17	10452306	C	A	ENST00000255381	ENSG00000264424	MYH4	TRUE	TRUE
chr17	10452309	C	A	ENST00000255381	ENSG00000264424	MYH4	TRUE	TRUE
chr17	10452312	C	A	ENST00000255381	ENSG00000264424	MYH4	TRUE	TRUE
chr17	10452318	C	A	ENST00000255381	ENSG00000264424	MYH4	TRUE	TRUE
chr17	10452321	C	A	ENST00000255381	ENSG00000264424	MYH4	TRUE	TRUE
chr17	10452331	C	A	ENST00000255381	ENSG00000264424	MYH4	TRUE	FALSE
chr17	10452331	C	G	ENST00000255381	ENSG00000264424	MYH4	TRUE	FALSE
chr17	10452331	C	T	ENST00000255381	ENSG00000264424	MYH4	TRUE	FALSE
chr17	10452332	T	A	ENST00000255381	ENSG00000264424	MYH4	TRUE	FALSE
chr17	10452332	T	C	ENST00000255381	ENSG00000264424	MYH4	TRUE	FALSE
chr17	10452332	T	G	ENST00000255381	ENSG00000264424	MYH4	TRUE	FALSE
chr17	10452414	A	C	ENST00000255381	ENSG00000264424	MYH4	TRUE	FALSE
chr17	10452414	A	G	ENST00000255381	ENSG00000264424	MYH4	FALSE	FALSE
chr17	10452414	A	T	ENST00000255381	ENSG00000264424	MYH4	TRUE	FALSE
chr17	10452415	C	A	ENST00000255381	ENSG00000264424	MYH4	TRUE	FALSE
chr17	10452415	C	G	ENST00000255381	ENSG00000264424	MYH4	TRUE	FALSE
chr17	10452415	C	T	ENST00000255381	ENSG00000264424	MYH4	TRUE	FALSE
chr17	10452418	G	A	ENST00000255381	ENSG00000264424	MYH4	TRUE	TRUE
chr17	10452420	A	C	ENST00000255381	ENSG00000264424	MYH4	TRUE	TRUE
chr17	10452420	A	T	ENST00000255381	ENSG00000264424	MYH4	TRUE	TRUE
chr17	10452424	C	A	ENST00000255381	ENSG00000264424	MYH4	TRUE	TRUE
chr17	10452427	T	A	ENST00000255381	ENSG00000264424	MYH4	TRUE	TRUE
chr17	10452433	T	A	ENST00000255381	ENSG00000264424	MYH4	TRUE	TRUE
chr17	10452436	T	A	ENST00000255381	ENSG00000264424	MYH4	TRUE	TRUE
chr17	10452439	G	A	ENST00000255381	ENSG00000264424	MYH4	TRUE	TRUE
chr17	10452445	G	A	ENST00000255381	ENSG00000264424	MYH4	TRUE	TRUE
chr17	10452460	G	A	ENST00000255381	ENSG00000264424	MYH4	TRUE	TRUE
chr17	10452463	C	A	ENST00000255381	ENSG00000264424	MYH4	TRUE	TRUE
chr17	10452469	C	A	ENST00000255381	ENSG00000264424	MYH4	TRUE	TRUE
chr17	10452475	T	A	ENST00000255381	ENSG00000264424	MYH4	TRUE	TRUE
chr17	10452481	G	A	ENST00000255381	ENSG00000264424	MYH4	TRUE	TRUE
chr17	10452496	C	A	ENST00000255381	ENSG00000264424	MYH4	TRUE	TRUE
chr17	10452502	C	A	ENST00000255381	ENSG00000264424	MYH4	TRUE	TRUE
chr17	10452505	T	A	ENST00000255381	ENSG00000264424	MYH4	TRUE	TRUE
chr17	10452507	C	A	ENST00000255381	ENSG00000264424	MYH4	TRUE	FALSE
chr17	10452507	C	G	ENST00000255381	ENSG00000264424	MYH4	TRUE	FALSE
chr17	10452507	C	T	ENST00000255381	ENSG00000264424	MYH4	TRUE	FALSE
chr17	10452508	T	A	ENST00000255381	ENSG00000264424	MYH4	TRUE	FALSE
chr17	10452508	T	C	ENST00000255381	ENSG00000264424	MYH4	TRUE	FALSE
chr17	10452508	T	G	ENST00000255381	ENSG00000264424	MYH4	TRUE	FALSE
chr17	10452785	A	C	ENST00000255381	ENSG00000264424	MYH4	TRUE	FALSE
chr17	10452785	A	G	ENST00000255381	ENSG00000264424	MYH4	TRUE	FALSE
chr17	10452785	A	T	ENST00000255381	ENSG00000264424	MYH4	TRUE	FALSE
chr17	10452786	C	A	ENST00000255381	ENSG00000264424	MYH4	TRUE	FALSE
chr17	10452786	C	G	ENST00000255381	ENSG00000264424	MYH4	TRUE	FALSE
chr17	10452786	C	T	ENST00000255381	ENSG00000264424	MYH4	TRUE	FALSE
chr17	10452788	T	A	ENST00000255381	ENSG00000264424	MYH4	TRUE	TRUE
chr17	10452791	T	A	ENST00000255381	ENSG00000264424	MYH4	TRUE	TRUE
chr17	10452797	T	A	ENST00000255381	ENSG00000264424	MYH4	TRUE	TRUE
chr17	10452800	C	A	ENST00000255381	ENSG00000264424	MYH4	TRUE	TRUE
chr17	10452809	G	A	ENST00000255381	ENSG00000264424	MYH4	TRUE	TRUE
chr17	10452812	G	A	ENST00000255381	ENSG00000264424	MYH4	TRUE	TRUE
chr17	10452815	T	A	ENST00000255381	ENSG00000264424	MYH4	TRUE	TRUE
chr17	10452824	C	A	ENST00000255381	ENSG00000264424	MYH4	TRUE	TRUE
chr17	10452842	C	A	ENST00000255381	ENSG00000264424	MYH4	TRUE	TRUE
chr17	10452845	G	A	ENST00000255381	ENSG00000264424	MYH4	TRUE	TRUE
chr17	10452850	A	T	ENST00000255381	ENSG00000264424	MYH4	TRUE	TRUE
chr17	10452854	T	A	ENST00000255381	ENSG00000264424	MYH4	TRUE	TRUE
chr17	10452866	C	A	ENST00000255381	ENSG00000264424	MYH4	TRUE	TRUE
chr17	10452872	T	A	ENST00000255381	ENSG00000264424	MYH4	TRUE	TRUE
chr17	10452875	T	A	ENST00000255381	ENSG00000264424	MYH4	TRUE	TRUE
chr17	10452878	T	A	ENST00000255381	ENSG00000264424	MYH4	TRUE	TRUE
chr17	10452884	T	A	ENST00000255381	ENSG00000264424	MYH4	TRUE	TRUE
chr17	10452887	C	A	ENST00000255381	ENSG00000264424	MYH4	TRUE	TRUE
chr17	10452889	A	C	ENST00000255381	ENSG00000264424	MYH4	TRUE	TRUE
chr17	10452889	A	T	ENST00000255381	ENSG00000264424	MYH4	TRUE	TRUE
chr17	10452897	G	T	ENST00000255381	ENSG00000264424	MYH4	TRUE	TRUE
chr17	10452905	T	A	ENST00000255381	ENSG00000264424	MYH4	TRUE	TRUE
chr17	10452908	T	A	ENST00000255381	ENSG00000264424	MYH4	TRUE	TRUE
chr17	10452911	C	A	ENST00000255381	ENSG00000264424	MYH4	TRUE	TRUE
chr17	10452914	G	A	ENST00000255381	ENSG00000264424	MYH4	TRUE	TRUE
chr17	10452917	C	A	ENST00000255381	ENSG00000264424	MYH4	TRUE	TRUE
chr17	10452926	C	A	ENST00000255381	ENSG00000264424	MYH4	TRUE	TRUE
chr17	10452929	C	A	ENST00000255381	ENSG00000264424	MYH4	TRUE	TRUE
chr17	10452933	C	A	ENST00000255381	ENSG00000264424	MYH4	TRUE	FALSE
chr17	10452933	C	G	ENST00000255381	ENSG00000264424	MYH4	TRUE	FALSE
chr17	10452933	C	T	ENST00000255381	ENSG00000264424	MYH4	FALSE	FALSE
chr17	10452934	T	A	ENST00000255381	ENSG00000264424	MYH4	TRUE	FALSE
chr17	10452934	T	C	ENST00000255381	ENSG00000264424	MYH4	FALSE	FALSE
chr17	10452934	T	G	ENST00000255381	ENSG00000264424	MYH4	TRUE	FALSE
chr17	10453150	A	C	ENST00000255381	ENSG00000264424	MYH4	TRUE	FALSE
chr17	10453150	A	G	ENST00000255381	ENSG00000264424	MYH4	TRUE	FALSE
chr17	10453150	A	T	ENST00000255381	ENSG00000264424	MYH4	TRUE	FALSE
chr17	10453151	C	A	ENST00000255381	ENSG00000264424	MYH4	TRUE	FALSE
chr17	10453151	C	G	ENST00000255381	ENSG00000264424	MYH4	TRUE	FALSE
chr17	10453151	C	T	ENST00000255381	ENSG00000264424	MYH4	TRUE	FALSE
chr17	10453163	G	A	ENST00000255381	ENSG00000264424	MYH4	TRUE	TRUE
chr17	10453166	G	A	ENST00000255381	ENSG00000264424	MYH4	TRUE	TRUE
chr17	10453169	C	A	ENST00000255381	ENSG00000264424	MYH4	TRUE	TRUE
chr17	10453175	T	A	ENST00000255381	ENSG00000264424	MYH4	TRUE	TRUE
chr17	10453181	T	A	ENST00000255381	ENSG00000264424	MYH4	TRUE	TRUE
chr17	10453187	T	A	ENST00000255381	ENSG00000264424	MYH4	TRUE	TRUE
chr17	10453205	T	A	ENST00000255381	ENSG00000264424	MYH4	TRUE	TRUE
chr17	10453211	C	A	ENST00000255381	ENSG00000264424	MYH4	TRUE	TRUE
chr17	10453214	C	A	ENST00000255381	ENSG00000264424	MYH4	TRUE	TRUE
chr17	10453220	G	A	ENST00000255381	ENSG00000264424	MYH4	TRUE	TRUE
chr17	10453238	G	A	ENST00000255381	ENSG00000264424	MYH4	TRUE	TRUE
chr17	10453241	G	A	ENST00000255381	ENSG00000264424	MYH4	TRUE	TRUE
chr17	10453250	C	A	ENST00000255381	ENSG00000264424	MYH4	TRUE	TRUE
chr17	10453253	G	A	ENST00000255381	ENSG00000264424	MYH4	TRUE	TRUE
chr17	10453262	T	A	ENST00000255381	ENSG00000264424	MYH4	TRUE	TRUE
chr17	10453265	T	A	ENST00000255381	ENSG00000264424	MYH4	TRUE	TRUE
chr17	10453268	C	A	ENST00000255381	ENSG00000264424	MYH4	TRUE	TRUE
chr17	10453271	T	A	ENST00000255381	ENSG00000264424	MYH4	TRUE	TRUE
chr17	10453280	T	A	ENST00000255381	ENSG00000264424	MYH4	TRUE	TRUE
chr17	10453292	C	A	ENST00000255381	ENSG00000264424	MYH4	TRUE	TRUE
chr17	10453310	C	A	ENST00000255381	ENSG00000264424	MYH4	TRUE	TRUE
chr17	10453313	C	A	ENST00000255381	ENSG00000264424	MYH4	TRUE	TRUE
chr17	10453325	T	A	ENST00000255381	ENSG00000264424	MYH4	TRUE	TRUE
chr17	10453329	C	A	ENST00000255381	ENSG00000264424	MYH4	TRUE	FALSE
chr17	10453329	C	G	ENST00000255381	ENSG00000264424	MYH4	TRUE	FALSE
chr17	10453329	C	T	ENST00000255381	ENSG00000264424	MYH4	TRUE	FALSE
chr17	10453330	T	A	ENST00000255381	ENSG00000264424	MYH4	TRUE	FALSE
chr17	10453330	T	C	ENST00000255381	ENSG00000264424	MYH4	TRUE	FALSE
chr17	10453330	T	G	ENST00000255381	ENSG00000264424	MYH4	TRUE	FALSE
chr17	10453641	A	C	ENST00000255381	ENSG00000264424	MYH4	TRUE	FALSE
chr17	10453641	A	G	ENST00000255381	ENSG00000264424	MYH4	TRUE	FALSE
chr17	10453641	A	T	ENST00000255381	ENSG00000264424	MYH4	TRUE	FALSE
chr17	10453642	C	A	ENST00000255381	ENSG00000264424	MYH4	TRUE	FALSE
chr17	10453642	C	G	ENST00000255381	ENSG00000264424	MYH4	TRUE	FALSE
chr17	10453642	C	T	ENST00000255381	ENSG00000264424	MYH4	TRUE	FALSE
chr17	10453645	T	A	ENST00000255381	ENSG00000264424	MYH4	TRUE	TRUE
chr17	10453651	C	A	ENST00000255381	ENSG00000264424	MYH4	TRUE	TRUE
chr17	10453663	T	A	ENST00000255381	ENSG00000264424	MYH4	TRUE	TRUE
chr17	10453666	C	A	ENST00000255381	ENSG00000264424	MYH4	TRUE	TRUE
chr17	10453669	T	A	ENST00000255381	ENSG00000264424	MYH4	TRUE	TRUE
chr17	10453672	C	A	ENST00000255381	ENSG00000264424	MYH4	TRUE	TRUE
chr17	10453678	T	A	ENST00000255381	ENSG00000264424	MYH4	TRUE	TRUE
chr17	10453693	C	A	ENST00000255381	ENSG00000264424	MYH4	TRUE	TRUE
chr17	10453711	T	A	ENST00000255381	ENSG00000264424	MYH4	TRUE	TRUE
chr17	10453714	T	A	ENST00000255381	ENSG00000264424	MYH4	TRUE	TRUE
chr17	10453720	C	A	ENST00000255381	ENSG00000264424	MYH4	TRUE	TRUE
chr17	10453722	G	C	ENST00000255381	ENSG00000264424	MYH4	TRUE	TRUE
chr17	10453722	G	T	ENST00000255381	ENSG00000264424	MYH4	TRUE	TRUE
chr17	10453724	A	T	ENST00000255381	ENSG00000264424	MYH4	TRUE	TRUE
chr17	10453729	C	A	ENST00000255381	ENSG00000264424	MYH4	TRUE	TRUE
chr17	10453735	C	A	ENST00000255381	ENSG00000264424	MYH4	TRUE	TRUE
chr17	10453741	T	A	ENST00000255381	ENSG00000264424	MYH4	TRUE	TRUE
chr17	10453747	T	A	ENST00000255381	ENSG00000264424	MYH4	TRUE	TRUE
chr17	10453750	T	A	ENST00000255381	ENSG00000264424	MYH4	TRUE	TRUE
chr17	10453762	C	A	ENST00000255381	ENSG00000264424	MYH4	TRUE	TRUE
chr17	10453774	C	A	ENST00000255381	ENSG00000264424	MYH4	TRUE	TRUE
chr17	10453777	C	A	ENST00000255381	ENSG00000264424	MYH4	TRUE	TRUE
chr17	10453780	C	A	ENST00000255381	ENSG00000264424	MYH4	TRUE	TRUE
chr17	10453786	C	A	ENST00000255381	ENSG00000264424	MYH4	TRUE	TRUE
chr17	10453792	T	A	ENST00000255381	ENSG00000264424	MYH4	TRUE	TRUE
chr17	10453795	C	A	ENST00000255381	ENSG00000264424	MYH4	TRUE	TRUE
chr17	10453804	C	A	ENST00000255381	ENSG00000264424	MYH4	TRUE	TRUE
chr17	10453807	T	A	ENST00000255381	ENSG00000264424	MYH4	TRUE	TRUE
chr17	10453813	T	A	ENST00000255381	ENSG00000264424	MYH4	TRUE	TRUE
chr17	10453819	C	A	ENST00000255381	ENSG00000264424	MYH4	TRUE	TRUE
chr17	10453825	G	A	ENST00000255381	ENSG00000264424	MYH4	TRUE	TRUE
chr17	10453831	T	A	ENST00000255381	ENSG00000264424	MYH4	TRUE	TRUE
chr17	10453837	T	A	ENST00000255381	ENSG00000264424	MYH4	TRUE	TRUE
chr17	10453842	A	T	ENST00000255381	ENSG00000264424	MYH4	TRUE	TRUE
chr17	10453846	G	A	ENST00000255381	ENSG00000264424	MYH4	TRUE	TRUE
chr17	10453850	A	T	ENST00000255381	ENSG00000264424	MYH4	TRUE	TRUE
chr17	10453855	T	A	ENST00000255381	ENSG00000264424	MYH4	TRUE	TRUE
chr17	10453858	C	A	ENST00000255381	ENSG00000264424	MYH4	TRUE	TRUE
chr17	10453861	C	A	ENST00000255381	ENSG00000264424	MYH4	TRUE	TRUE
chr17	10453872	A	T	ENST00000255381	ENSG00000264424	MYH4	TRUE	TRUE
chr17	10453885	C	A	ENST00000255381	ENSG00000264424	MYH4	TRUE	TRUE
chr17	10453886	C	A	ENST00000255381	ENSG00000264424	MYH4	TRUE	FALSE
chr17	10453886	C	G	ENST00000255381	ENSG00000264424	MYH4	TRUE	FALSE
chr17	10453886	C	T	ENST00000255381	ENSG00000264424	MYH4	TRUE	FALSE
chr17	10453887	T	A	ENST00000255381	ENSG00000264424	MYH4	TRUE	FALSE
chr17	10453887	T	C	ENST00000255381	ENSG00000264424	MYH4	TRUE	FALSE
chr17	10453887	T	G	ENST00000255381	ENSG00000264424	MYH4	TRUE	FALSE
chr17	10454553	A	C	ENST00000255381	ENSG00000264424	MYH4	TRUE	FALSE
chr17	10454553	A	G	ENST00000255381	ENSG00000264424	MYH4	FALSE	FALSE
chr17	10454553	A	T	ENST00000255381	ENSG00000264424	MYH4	TRUE	FALSE
chr17	10454554	C	A	ENST00000255381	ENSG00000264424	MYH4	TRUE	FALSE
chr17	10454554	C	G	ENST00000255381	ENSG00000264424	MYH4	TRUE	FALSE
chr17	10454554	C	T	ENST00000255381	ENSG00000264424	MYH4	TRUE	FALSE
chr17	10454560	G	A	ENST00000255381	ENSG00000264424	MYH4	TRUE	TRUE
chr17	10454566	G	A	ENST00000255381	ENSG00000264424	MYH4	TRUE	TRUE
chr17	10454572	G	A	ENST00000255381	ENSG00000264424	MYH4	TRUE	TRUE
chr17	10454574	A	C	ENST00000255381	ENSG00000264424	MYH4	TRUE	TRUE
chr17	10454574	A	T	ENST00000255381	ENSG00000264424	MYH4	TRUE	TRUE
chr17	10454584	T	A	ENST00000255381	ENSG00000264424	MYH4	TRUE	TRUE
chr17	10454587	C	A	ENST00000255381	ENSG00000264424	MYH4	TRUE	TRUE
chr17	10454590	G	A	ENST00000255381	ENSG00000264424	MYH4	TRUE	TRUE
chr17	10454608	T	A	ENST00000255381	ENSG00000264424	MYH4	TRUE	TRUE
chr17	10454611	C	A	ENST00000255381	ENSG00000264424	MYH4	TRUE	TRUE
chr17	10454614	C	A	ENST00000255381	ENSG00000264424	MYH4	TRUE	TRUE
chr17	10454620	C	A	ENST00000255381	ENSG00000264424	MYH4	TRUE	TRUE
chr17	10454623	T	A	ENST00000255381	ENSG00000264424	MYH4	TRUE	TRUE
chr17	10454629	T	A	ENST00000255381	ENSG00000264424	MYH4	TRUE	TRUE
chr17	10454635	C	A	ENST00000255381	ENSG00000264424	MYH4	TRUE	TRUE
chr17	10454641	T	A	ENST00000255381	ENSG00000264424	MYH4	TRUE	TRUE
chr17	10454650	C	A	ENST00000255381	ENSG00000264424	MYH4	TRUE	TRUE
chr17	10454653	C	A	ENST00000255381	ENSG00000264424	MYH4	TRUE	TRUE
chr17	10454656	T	A	ENST00000255381	ENSG00000264424	MYH4	TRUE	TRUE
chr17	10454662	T	A	ENST00000255381	ENSG00000264424	MYH4	TRUE	TRUE
chr17	10454665	C	A	ENST00000255381	ENSG00000264424	MYH4	TRUE	TRUE
chr17	10454671	C	A	ENST00000255381	ENSG00000264424	MYH4	TRUE	TRUE
chr17	10454674	C	A	ENST00000255381	ENSG00000264424	MYH4	TRUE	TRUE
chr17	10454677	T	A	ENST00000255381	ENSG00000264424	MYH4	TRUE	TRUE
chr17	10454692	C	A	ENST00000255381	ENSG00000264424	MYH4	TRUE	TRUE
chr17	10454695	T	A	ENST00000255381	ENSG00000264424	MYH4	TRUE	TRUE
chr17	10454698	C	A	ENST00000255381	ENSG00000264424	MYH4	TRUE	TRUE
chr17	10454704	C	A	ENST00000255381	ENSG00000264424	MYH4	TRUE	TRUE
chr17	10454713	T	A	ENST00000255381	ENSG00000264424	MYH4	TRUE	TRUE
chr17	10454725	T	A	ENST00000255381	ENSG00000264424	MYH4	TRUE	TRUE
chr17	10454731	T	A	ENST00000255381	ENSG00000264424	MYH4	TRUE	TRUE
chr17	10454735	A	C	ENST00000255381	ENSG00000264424	MYH4	TRUE	TRUE
chr17	10454735	A	T	ENST00000255381	ENSG00000264424	MYH4	TRUE	TRUE
chr17	10454743	T	A	ENST00000255381	ENSG00000264424	MYH4	TRUE	TRUE
chr17	10454747	C	T	ENST00000255381	ENSG00000264424	MYH4	TRUE	TRUE
chr17	10454748	C	T	ENST00000255381	ENSG00000264424	MYH4	TRUE	TRUE
chr17	10454753	C	T	ENST00000255381	ENSG00000264424	MYH4	TRUE	TRUE
chr17	10454754	C	T	ENST00000255381	ENSG00000264424	MYH4	TRUE	TRUE
chr17	10454761	T	A	ENST00000255381	ENSG00000264424	MYH4	TRUE	TRUE
chr17	10454786	G	C	ENST00000255381	ENSG00000264424	MYH4	TRUE	TRUE
chr17	10454786	G	T	ENST00000255381	ENSG00000264424	MYH4	TRUE	TRUE
chr17	10454791	G	A	ENST00000255381	ENSG00000264424	MYH4	TRUE	TRUE
chr17	10454795	G	T	ENST00000255381	ENSG00000264424	MYH4	TRUE	TRUE
chr17	10454809	C	A	ENST00000255381	ENSG00000264424	MYH4	TRUE	TRUE
chr17	10454811	C	A	ENST00000255381	ENSG00000264424	MYH4	TRUE	FALSE
chr17	10454811	C	G	ENST00000255381	ENSG00000264424	MYH4	TRUE	FALSE
chr17	10454811	C	T	ENST00000255381	ENSG00000264424	MYH4	TRUE	FALSE
chr17	10454812	T	A	ENST00000255381	ENSG00000264424	MYH4	TRUE	FALSE
chr17	10454812	T	C	ENST00000255381	ENSG00000264424	MYH4	TRUE	FALSE
chr17	10454812	T	G	ENST00000255381	ENSG00000264424	MYH4	TRUE	FALSE
chr17	10454939	A	C	ENST00000255381	ENSG00000264424	MYH4	TRUE	FALSE
chr17	10454939	A	G	ENST00000255381	ENSG00000264424	MYH4	TRUE	FALSE
chr17	10454939	A	T	ENST00000255381	ENSG00000264424	MYH4	TRUE	FALSE
chr17	10454940	C	A	ENST00000255381	ENSG00000264424	MYH4	TRUE	FALSE
chr17	10454940	C	G	ENST00000255381	ENSG00000264424	MYH4	TRUE	FALSE
chr17	10454940	C	T	ENST00000255381	ENSG00000264424	MYH4	TRUE	FALSE
chr17	10454942	T	A	ENST00000255381	ENSG00000264424	MYH4	TRUE	TRUE
chr17	10454948	C	A	ENST00000255381	ENSG00000264424	MYH4	TRUE	TRUE
chr17	10454957	T	A	ENST00000255381	ENSG00000264424	MYH4	TRUE	TRUE
chr17	10454960	T	A	ENST00000255381	ENSG00000264424	MYH4	TRUE	TRUE
chr17	10454966	C	A	ENST00000255381	ENSG00000264424	MYH4	TRUE	TRUE
chr17	10454972	T	A	ENST00000255381	ENSG00000264424	MYH4	TRUE	TRUE
chr17	10454987	T	A	ENST00000255381	ENSG00000264424	MYH4	TRUE	TRUE
chr17	10454988	G	T	ENST00000255381	ENSG00000264424	MYH4	TRUE	TRUE
chr17	10454999	G	A	ENST00000255381	ENSG00000264424	MYH4	TRUE	TRUE
chr17	10455017	G	A	ENST00000255381	ENSG00000264424	MYH4	TRUE	TRUE
chr17	10455026	T	A	ENST00000255381	ENSG00000264424	MYH4	TRUE	TRUE
chr17	10455029	C	A	ENST00000255381	ENSG00000264424	MYH4	TRUE	TRUE
chr17	10455035	G	A	ENST00000255381	ENSG00000264424	MYH4	TRUE	TRUE
chr17	10455041	C	A	ENST00000255381	ENSG00000264424	MYH4	TRUE	TRUE
chr17	10455044	C	A	ENST00000255381	ENSG00000264424	MYH4	TRUE	TRUE
chr17	10455053	C	A	ENST00000255381	ENSG00000264424	MYH4	TRUE	TRUE
chr17	10455068	T	A	ENST00000255381	ENSG00000264424	MYH4	TRUE	TRUE
chr17	10455078	C	A	ENST00000255381	ENSG00000264424	MYH4	TRUE	FALSE
chr17	10455078	C	G	ENST00000255381	ENSG00000264424	MYH4	TRUE	FALSE
chr17	10455078	C	T	ENST00000255381	ENSG00000264424	MYH4	TRUE	FALSE
chr17	10455079	T	A	ENST00000255381	ENSG00000264424	MYH4	TRUE	FALSE
chr17	10455079	T	C	ENST00000255381	ENSG00000264424	MYH4	TRUE	FALSE
chr17	10455079	T	G	ENST00000255381	ENSG00000264424	MYH4	TRUE	FALSE
chr17	10455170	A	C	ENST00000255381	ENSG00000264424	MYH4	TRUE	FALSE
chr17	10455170	A	G	ENST00000255381	ENSG00000264424	MYH4	TRUE	FALSE
chr17	10455170	A	T	ENST00000255381	ENSG00000264424	MYH4	TRUE	FALSE
chr17	10455171	C	A	ENST00000255381	ENSG00000264424	MYH4	TRUE	FALSE
chr17	10455171	C	G	ENST00000255381	ENSG00000264424	MYH4	TRUE	FALSE
chr17	10455171	C	T	ENST00000255381	ENSG00000264424	MYH4	TRUE	FALSE
chr17	10455174	T	A	ENST00000255381	ENSG00000264424	MYH4	TRUE	TRUE
chr17	10455189	T	A	ENST00000255381	ENSG00000264424	MYH4	TRUE	TRUE
chr17	10455190	G	C	ENST00000255381	ENSG00000264424	MYH4	TRUE	TRUE
chr17	10455190	G	T	ENST00000255381	ENSG00000264424	MYH4	TRUE	TRUE
chr17	10455195	G	A	ENST00000255381	ENSG00000264424	MYH4	TRUE	TRUE
chr17	10455210	C	A	ENST00000255381	ENSG00000264424	MYH4	TRUE	TRUE
chr17	10455228	T	A	ENST00000255381	ENSG00000264424	MYH4	TRUE	TRUE
chr17	10455231	C	A	ENST00000255381	ENSG00000264424	MYH4	TRUE	TRUE
chr17	10455240	T	A	ENST00000255381	ENSG00000264424	MYH4	TRUE	TRUE
chr17	10455243	T	A	ENST00000255381	ENSG00000264424	MYH4	TRUE	TRUE
chr17	10455258	G	A	ENST00000255381	ENSG00000264424	MYH4	TRUE	TRUE
chr17	10455264	C	A	ENST00000255381	ENSG00000264424	MYH4	TRUE	TRUE
chr17	10455291	T	A	ENST00000255381	ENSG00000264424	MYH4	TRUE	TRUE
chr17	10455292	G	C	ENST00000255381	ENSG00000264424	MYH4	TRUE	TRUE
chr17	10455292	G	T	ENST00000255381	ENSG00000264424	MYH4	TRUE	TRUE
chr17	10455296	C	A	ENST00000255381	ENSG00000264424	MYH4	TRUE	FALSE
chr17	10455296	C	G	ENST00000255381	ENSG00000264424	MYH4	TRUE	FALSE
chr17	10455296	C	T	ENST00000255381	ENSG00000264424	MYH4	TRUE	FALSE
chr17	10455297	T	A	ENST00000255381	ENSG00000264424	MYH4	TRUE	FALSE
chr17	10455297	T	C	ENST00000255381	ENSG00000264424	MYH4	TRUE	FALSE
chr17	10455297	T	G	ENST00000255381	ENSG00000264424	MYH4	TRUE	FALSE
chr17	10455612	A	C	ENST00000255381	ENSG00000264424	MYH4	TRUE	FALSE
chr17	10455612	A	G	ENST00000255381	ENSG00000264424	MYH4	TRUE	FALSE
chr17	10455612	A	T	ENST00000255381	ENSG00000264424	MYH4	TRUE	FALSE
chr17	10455613	C	A	ENST00000255381	ENSG00000264424	MYH4	TRUE	FALSE
chr17	10455613	C	G	ENST00000255381	ENSG00000264424	MYH4	TRUE	FALSE
chr17	10455613	C	T	ENST00000255381	ENSG00000264424	MYH4	TRUE	FALSE
chr17	10455615	T	A	ENST00000255381	ENSG00000264424	MYH4
chr17	10455618	G	A	ENST00000255381	ENSG00000264424	MYH4
chr17	10455621	T	A	ENST00000255381	ENSG00000264424	MYH4
chr17	10455631	A	C	ENST00000255381	ENSG00000264424	MYH4
chr17	10455631	A	T	ENST00000255381	ENSG00000264424	MYH4
chr17	10455642	T	A	ENST00000255381	ENSG00000264424	MYH4
chr17	10455657	T	A	ENST00000255381	ENSG00000264424	MYH4
chr17	10455661	G	T	ENST00000255381	ENSG00000264424	MYH4
chr17	10455678	C	A	ENST00000255381	ENSG00000264424	MYH4
chr17	10455691	A	T	ENST00000255381	ENSG00000264424	MYH4
chr17	10455702	G	A	ENST00000255381	ENSG00000264424	MYH4
chr17	10455717	C	A	ENST00000255381	ENSG00000264424	MYH4
chr17	10455723	C	A	ENST00000255381	ENSG00000264424	MYH4
chr17	10455732	C	A	ENST00000255381	ENSG00000264424	MYH4	TRUE	FALSE
chr17	10455732	C	G	ENST00000255381	ENSG00000264424	MYH4	TRUE	FALSE
chr17	10455732	C	T	ENST00000255381	ENSG00000264424	MYH4	TRUE	FALSE
chr17	10455733	T	A	ENST00000255381	ENSG00000264424	MYH4	TRUE	FALSE
chr17	10455733	T	C	ENST00000255381	ENSG00000264424	MYH4	TRUE	FALSE
chr17	10455733	T	G	ENST00000255381	ENSG00000264424	MYH4	TRUE	FALSE
chr17	10455812	A	C	ENST00000255381	ENSG00000264424	MYH4	TRUE	FALSE
chr17	10455812	A	G	ENST00000255381	ENSG00000264424	MYH4	TRUE	FALSE
chr17	10455812	A	T	ENST00000255381	ENSG00000264424	MYH4	TRUE	FALSE
chr17	10455813	C	A	ENST00000255381	ENSG00000264424	MYH4	TRUE	FALSE
chr17	10455813	C	G	ENST00000255381	ENSG00000264424	MYH4	TRUE	FALSE
chr17	10455813	C	T	ENST00000255381	ENSG00000264424	MYH4	TRUE	FALSE
chr17	10455823	T	A	ENST00000255381	ENSG00000264424	MYH4
chr17	10455829	C	A	ENST00000255381	ENSG00000264424	MYH4
chr17	10455842	G	T	ENST00000255381	ENSG00000264424	MYH4
chr17	10455873	A	T	ENST00000255381	ENSG00000264424	MYH4
chr17	10455889	T	A	ENST00000255381	ENSG00000264424	MYH4
chr17	10455894	A	T	ENST00000255381	ENSG00000264424	MYH4
chr17	10455901	C	A	ENST00000255381	ENSG00000264424	MYH4	TRUE	TRUE
chr17	10455902	C	A	ENST00000255381	ENSG00000264424	MYH4	TRUE	FALSE
chr17	10455902	C	G	ENST00000255381	ENSG00000264424	MYH4	TRUE	FALSE
chr17	10455902	C	T	ENST00000255381	ENSG00000264424	MYH4	TRUE	FALSE
chr17	10455903	T	A	ENST00000255381	ENSG00000264424	MYH4	TRUE	FALSE
chr17	10455903	T	C	ENST00000255381	ENSG00000264424	MYH4	TRUE	FALSE
chr17	10455903	T	G	ENST00000255381	ENSG00000264424	MYH4	TRUE	FALSE
chr17	10456483	A	C	ENST00000255381	ENSG00000264424	MYH4	FALSE	FALSE
chr17	10456483	A	G	ENST00000255381	ENSG00000264424	MYH4	FALSE	FALSE
chr17	10456483	A	T	ENST00000255381	ENSG00000264424	MYH4	FALSE	FALSE
chr17	10456484	C	A	ENST00000255381	ENSG00000264424	MYH4	FALSE	FALSE
chr17	10456484	C	G	ENST00000255381	ENSG00000264424	MYH4	FALSE	FALSE
chr17	10456484	C	T	ENST00000255381	ENSG00000264424	MYH4	FALSE	FALSE
chr17	10456498	G	C	ENST00000255381	ENSG00000264424	MYH4	TRUE	TRUE
chr17	10456498	G	T	ENST00000255381	ENSG00000264424	MYH4	TRUE	TRUE
chr17	10456508	G	A	ENST00000255381	ENSG00000264424	MYH4	TRUE	TRUE
chr17	10456523	T	A	ENST00000255381	ENSG00000264424	MYH4	TRUE	TRUE
chr17	10456526	T	A	ENST00000255381	ENSG00000264424	MYH4	TRUE	TRUE
chr17	10456529	T	A	ENST00000255381	ENSG00000264424	MYH4	TRUE	TRUE
chr17	10456538	T	A	ENST00000255381	ENSG00000264424	MYH4	TRUE	TRUE
chr17	10456541	T	A	ENST00000255381	ENSG00000264424	MYH4	TRUE	TRUE
chr17	10456544	C	A	ENST00000255381	ENSG00000264424	MYH4	TRUE	TRUE
chr17	10456556	C	A	ENST00000255381	ENSG00000264424	MYH4	TRUE	FALSE
chr17	10456556	C	G	ENST00000255381	ENSG00000264424	MYH4	TRUE	FALSE
chr17	10456556	C	T	ENST00000255381	ENSG00000264424	MYH4	FALSE	FALSE
chr17	10456557	T	A	ENST00000255381	ENSG00000264424	MYH4	FALSE	FALSE
chr17	10456557	T	C	ENST00000255381	ENSG00000264424	MYH4	FALSE	FALSE
chr17	10456557	T	G	ENST00000255381	ENSG00000264424	MYH4	FALSE	FALSE
chr17	10457418	A	C	ENST00000255381	ENSG00000264424	MYH4	FALSE	FALSE
chr17	10457418	A	G	ENST00000255381	ENSG00000264424	MYH4	FALSE	FALSE
chr17	10457418	A	T	ENST00000255381	ENSG00000264424	MYH4	FALSE	FALSE
chr17	10457419	C	A	ENST00000255381	ENSG00000264424	MYH4	FALSE	FALSE
chr17	10457419	C	G	ENST00000255381	ENSG00000264424	MYH4	FALSE	FALSE
chr17	10457419	C	T	ENST00000255381	ENSG00000264424	MYH4	FALSE	FALSE
chr17	10457420	C	A	ENST00000255381	ENSG00000264424	MYH4	TRUE	TRUE
chr17	10457426	C	A	ENST00000255381	ENSG00000264424	MYH4	TRUE	TRUE
chr17	10457435	G	A	ENST00000255381	ENSG00000264424	MYH4	TRUE	TRUE
chr17	10457465	T	A	ENST00000255381	ENSG00000264424	MYH4	TRUE	TRUE
chr17	10457477	T	A	ENST00000255381	ENSG00000264424	MYH4	TRUE	TRUE
chr17	10457480	G	A	ENST00000255381	ENSG00000264424	MYH4	TRUE	TRUE
chr17	10457481	G	C	ENST00000255381	ENSG00000264424	MYH4	TRUE	TRUE
chr17	10457481	G	T	ENST00000255381	ENSG00000264424	MYH4	TRUE	TRUE
chr17	10457501	C	A	ENST00000255381	ENSG00000264424	MYH4	TRUE	TRUE
chr17	10457516	T	A	ENST00000255381	ENSG00000264424	MYH4	TRUE	TRUE
chr17	10457522	T	A	ENST00000255381	ENSG00000264424	MYH4	TRUE	TRUE
chr17	10457529	C	T	ENST00000255381	ENSG00000264424	MYH4	TRUE	TRUE
chr17	10457530	C	T	ENST00000255381	ENSG00000264424	MYH4	TRUE	TRUE
chr17	10457544	G	C	ENST00000255381	ENSG00000264424	MYH4	TRUE	TRUE
chr17	10457544	G	T	ENST00000255381	ENSG00000264424	MYH4	TRUE	TRUE
chr17	10457562	A	C	ENST00000255381	ENSG00000264424	MYH4	TRUE	TRUE
chr17	10457562	A	T	ENST00000255381	ENSG00000264424	MYH4	TRUE	TRUE
chr17	10457575	G	C	ENST00000255381	ENSG00000264424	MYH4	TRUE	TRUE
chr17	10457575	G	T	ENST00000255381	ENSG00000264424	MYH4	TRUE	TRUE
chr17	10457588	C	A	ENST00000255381	ENSG00000264424	MYH4	TRUE	TRUE
chr17	10457594	T	A	ENST00000255381	ENSG00000264424	MYH4	TRUE	TRUE
chr17	10457600	T	A	ENST00000255381	ENSG00000264424	MYH4	TRUE	TRUE
chr17	10457609	T	A	ENST00000255381	ENSG00000264424	MYH4	TRUE	TRUE
chr17	10457615	T	A	ENST00000255381	ENSG00000264424	MYH4	TRUE	TRUE
chr17	10457618	G	A	ENST00000255381	ENSG00000264424	MYH4	TRUE	TRUE
chr17	10457633	T	A	ENST00000255381	ENSG00000264424	MYH4	TRUE	TRUE
chr17	10457636	C	A	ENST00000255381	ENSG00000264424	MYH4	TRUE	TRUE
chr17	10457645	G	A	ENST00000255381	ENSG00000264424	MYH4	TRUE	TRUE
chr17	10457648	C	A	ENST00000255381	ENSG00000264424	MYH4	TRUE	TRUE
chr17	10457649	A	C	ENST00000255381	ENSG00000264424	MYH4	TRUE	TRUE
chr17	10457649	A	T	ENST00000255381	ENSG00000264424	MYH4	TRUE	TRUE
chr17	10457657	T	A	ENST00000255381	ENSG00000264424	MYH4	TRUE	TRUE
chr17	10457663	T	A	ENST00000255381	ENSG00000264424	MYH4	TRUE	TRUE
chr17	10457684	T	A	ENST00000255381	ENSG00000264424	MYH4	TRUE	TRUE
chr17	10457694	G	T	ENST00000255381	ENSG00000264424	MYH4	TRUE	TRUE
chr17	10457699	C	A	ENST00000255381	ENSG00000264424	MYH4	TRUE	TRUE
chr17	10457702	C	A	ENST00000255381	ENSG00000264424	MYH4	TRUE	TRUE
chr17	10457705	C	A	ENST00000255381	ENSG00000264424	MYH4	TRUE	TRUE
chr17	10457730	C	A	ENST00000255381	ENSG00000264424	MYH4	TRUE	FALSE
chr17	10457730	C	G	ENST00000255381	ENSG00000264424	MYH4	TRUE	FALSE
chr17	10457730	C	T	ENST00000255381	ENSG00000264424	MYH4	TRUE	FALSE
chr17	10457731	T	A	ENST00000255381	ENSG00000264424	MYH4	TRUE	FALSE
chr17	10457731	T	C	ENST00000255381	ENSG00000264424	MYH4	TRUE	FALSE
chr17	10457731	T	G	ENST00000255381	ENSG00000264424	MYH4	TRUE	FALSE
chr17	10459249	A	C	ENST00000255381	ENSG00000264424	MYH4	TRUE	FALSE
chr17	10459249	A	G	ENST00000255381	ENSG00000264424	MYH4	TRUE	FALSE
chr17	10459249	A	T	ENST00000255381	ENSG00000264424	MYH4	TRUE	FALSE
chr17	10459250	C	A	ENST00000255381	ENSG00000264424	MYH4	TRUE	FALSE
chr17	10459250	C	G	ENST00000255381	ENSG00000264424	MYH4	TRUE	FALSE
chr17	10459250	C	T	ENST00000255381	ENSG00000264424	MYH4	TRUE	FALSE
chr17	10459253	T	A	ENST00000255381	ENSG00000264424	MYH4	TRUE	TRUE
chr17	10459256	C	A	ENST00000255381	ENSG00000264424	MYH4	TRUE	TRUE
chr17	10459265	C	A	ENST00000255381	ENSG00000264424	MYH4	TRUE	TRUE
chr17	10459269	G	T	ENST00000255381	ENSG00000264424	MYH4	TRUE	TRUE
chr17	10459304	C	A	ENST00000255381	ENSG00000264424	MYH4
chr17	10459305	C	T	ENST00000255381	ENSG00000264424	MYH4
chr17	10459306	C	T	ENST00000255381	ENSG00000264424	MYH4
chr17	10459310	C	A	ENST00000255381	ENSG00000264424	MYH4
chr17	10459319	C	A	ENST00000255381	ENSG00000264424	MYH4
chr17	10459322	T	A	ENST00000255381	ENSG00000264424	MYH4
chr17	10459325	T	A	ENST00000255381	ENSG00000264424	MYH4
chr17	10459326	G	C	ENST00000255381	ENSG00000264424	MYH4
chr17	10459326	G	T	ENST00000255381	ENSG00000264424	MYH4
chr17	10459331	C	A	ENST00000255381	ENSG00000264424	MYH4
chr17	10459334	C	A	ENST00000255381	ENSG00000264424	MYH4
chr17	10459337	G	A	ENST00000255381	ENSG00000264424	MYH4
chr17	10459340	C	A	ENST00000255381	ENSG00000264424	MYH4
chr17	10459370	G	A	ENST00000255381	ENSG00000264424	MYH4
chr17	10459373	G	A	ENST00000255381	ENSG00000264424	MYH4
chr17	10459379	T	A	ENST00000255381	ENSG00000264424	MYH4
chr17	10459382	C	A	ENST00000255381	ENSG00000264424	MYH4
chr17	10459398	G	T	ENST00000255381	ENSG00000264424	MYH4
chr17	10459406	G	A	ENST00000255381	ENSG00000264424	MYH4	TRUE	TRUE
chr17	10459409	C	A	ENST00000255381	ENSG00000264424	MYH4	TRUE	TRUE
chr17	10459422	C	A	ENST00000255381	ENSG00000264424	MYH4	TRUE	FALSE
chr17	10459422	C	G	ENST00000255381	ENSG00000264424	MYH4	TRUE	FALSE
chr17	10459422	C	T	ENST00000255381	ENSG00000264424	MYH4	TRUE	FALSE
chr17	10459423	T	A	ENST00000255381	ENSG00000264424	MYH4	TRUE	FALSE
chr17	10459423	T	C	ENST00000255381	ENSG00000264424	MYH4	TRUE	FALSE
chr17	10459423	T	G	ENST00000255381	ENSG00000264424	MYH4	TRUE	FALSE
chr17	10459950	A	C	ENST00000255381	ENSG00000264424	MYH4	TRUE	FALSE
chr17	10459950	A	G	ENST00000255381	ENSG00000264424	MYH4	TRUE	FALSE
chr17	10459950	A	T	ENST00000255381	ENSG00000264424	MYH4	TRUE	FALSE
chr17	10459951	C	A	ENST00000255381	ENSG00000264424	MYH4	TRUE	FALSE
chr17	10459951	C	G	ENST00000255381	ENSG00000264424	MYH4	TRUE	FALSE
chr17	10459951	C	T	ENST00000255381	ENSG00000264424	MYH4	TRUE	FALSE
chr17	10459963	C	A	ENST00000255381	ENSG00000264424	MYH4	TRUE	TRUE
chr17	10459980	A	T	ENST00000255381	ENSG00000264424	MYH4	TRUE	TRUE
chr17	10459994	G	C	ENST00000255381	ENSG00000264424	MYH4	TRUE	TRUE
chr17	10459994	G	T	ENST00000255381	ENSG00000264424	MYH4	TRUE	TRUE
chr17	10459999	G	A	ENST00000255381	ENSG00000264424	MYH4	TRUE	TRUE
chr17	10460008	G	A	ENST00000255381	ENSG00000264424	MYH4	TRUE	TRUE
chr17	10460011	T	A	ENST00000255381	ENSG00000264424	MYH4	TRUE	TRUE
chr17	10460023	G	A	ENST00000255381	ENSG00000264424	MYH4	TRUE	TRUE
chr17	10460026	G	A	ENST00000255381	ENSG00000264424	MYH4	TRUE	TRUE
chr17	10460045	C	T	ENST00000255381	ENSG00000264424	MYH4	TRUE	TRUE
chr17	10460046	C	T	ENST00000255381	ENSG00000264424	MYH4	TRUE	TRUE
chr17	10460059	T	A	ENST00000255381	ENSG00000264424	MYH4	TRUE	TRUE
chr17	10460062	C	A	ENST00000255381	ENSG00000264424	MYH4	TRUE	TRUE
chr17	10460063	G	C	ENST00000255381	ENSG00000264424	MYH4	TRUE	TRUE
chr17	10460063	G	T	ENST00000255381	ENSG00000264424	MYH4	TRUE	TRUE
chr17	10460074	T	A	ENST00000255381	ENSG00000264424	MYH4	TRUE	TRUE
chr17	10460096	G	C	ENST00000255381	ENSG00000264424	MYH4	TRUE	TRUE
chr17	10460096	G	T	ENST00000255381	ENSG00000264424	MYH4	TRUE	TRUE
chr17	10460102	C	A	ENST00000255381	ENSG00000264424	MYH4	TRUE	FALSE
chr17	10460102	C	G	ENST00000255381	ENSG00000264424	MYH4	TRUE	FALSE
chr17	10460102	C	T	ENST00000255381	ENSG00000264424	MYH4	TRUE	FALSE
chr17	10460103	T	A	ENST00000255381	ENSG00000264424	MYH4	TRUE	FALSE
chr17	10460103	T	C	ENST00000255381	ENSG00000264424	MYH4	TRUE	FALSE
chr17	10460103	T	G	ENST00000255381	ENSG00000264424	MYH4	TRUE	FALSE
chr17	10460201	A	C	ENST00000255381	ENSG00000264424	MYH4	TRUE	FALSE
chr17	10460201	A	G	ENST00000255381	ENSG00000264424	MYH4	TRUE	FALSE
chr17	10460201	A	T	ENST00000255381	ENSG00000264424	MYH4	TRUE	FALSE
chr17	10460202	C	A	ENST00000255381	ENSG00000264424	MYH4	TRUE	FALSE
chr17	10460202	C	G	ENST00000255381	ENSG00000264424	MYH4	TRUE	FALSE
chr17	10460202	C	T	ENST00000255381	ENSG00000264424	MYH4	TRUE	FALSE
chr17	10460205	G	A	ENST00000255381	ENSG00000264424	MYH4	TRUE	TRUE
chr17	10460208	G	A	ENST00000255381	ENSG00000264424	MYH4	TRUE	TRUE
chr17	10460217	G	A	ENST00000255381	ENSG00000264424	MYH4	TRUE	TRUE
chr17	10460223	T	A	ENST00000255381	ENSG00000264424	MYH4	TRUE	TRUE
chr17	10460235	C	A	ENST00000255381	ENSG00000264424	MYH4	TRUE	TRUE
chr17	10460247	T	A	ENST00000255381	ENSG00000264424	MYH4	TRUE	TRUE
chr17	10460253	T	A	ENST00000255381	ENSG00000264424	MYH4	TRUE	TRUE
chr17	10460257	A	C	ENST00000255381	ENSG00000264424	MYH4	TRUE	TRUE
chr17	10460257	A	T	ENST00000255381	ENSG00000264424	MYH4	TRUE	TRUE
chr17	10460260	G	T	ENST00000255381	ENSG00000264424	MYH4	TRUE	TRUE
chr17	10460271	T	A	ENST00000255381	ENSG00000264424	MYH4	TRUE	TRUE
chr17	10460302	A	C	ENST00000255381	ENSG00000264424	MYH4	TRUE	TRUE
chr17	10460302	A	T	ENST00000255381	ENSG00000264424	MYH4	TRUE	TRUE
chr17	10460313	T	A	ENST00000255381	ENSG00000264424	MYH4	TRUE	TRUE
chr17	10460322	C	A	ENST00000255381	ENSG00000264424	MYH4	TRUE	FALSE
chr17	10460322	C	G	ENST00000255381	ENSG00000264424	MYH4	TRUE	FALSE
chr17	10460322	C	T	ENST00000255381	ENSG00000264424	MYH4	TRUE	FALSE
chr17	10460323	T	A	ENST00000255381	ENSG00000264424	MYH4	TRUE	FALSE
chr17	10460323	T	C	ENST00000255381	ENSG00000264424	MYH4	TRUE	FALSE
chr17	10460323	T	G	ENST00000255381	ENSG00000264424	MYH4	TRUE	FALSE
chr17	10460914	A	C	ENST00000255381	ENSG00000264424	MYH4	TRUE	FALSE
chr17	10460914	A	G	ENST00000255381	ENSG00000264424	MYH4	TRUE	FALSE
chr17	10460914	A	T	ENST00000255381	ENSG00000264424	MYH4	TRUE	FALSE
chr17	10460915	C	A	ENST00000255381	ENSG00000264424	MYH4	TRUE	FALSE
chr17	10460915	C	G	ENST00000255381	ENSG00000264424	MYH4	TRUE	FALSE
chr17	10460915	C	T	ENST00000255381	ENSG00000264424	MYH4	TRUE	FALSE
chr17	10460919	C	A	ENST00000255381	ENSG00000264424	MYH4	TRUE	TRUE
chr17	10460934	C	A	ENST00000255381	ENSG00000264424	MYH4	TRUE	TRUE
chr17	10460940	G	A	ENST00000255381	ENSG00000264424	MYH4	TRUE	TRUE
chr17	10460943	C	A	ENST00000255381	ENSG00000264424	MYH4	TRUE	TRUE
chr17	10460946	C	A	ENST00000255381	ENSG00000264424	MYH4	TRUE	TRUE
chr17	10460952	G	A	ENST00000255381	ENSG00000264424	MYH4	TRUE	TRUE
chr17	10460955	T	A	ENST00000255381	ENSG00000264424	MYH4	TRUE	TRUE
chr17	10460958	G	A	ENST00000255381	ENSG00000264424	MYH4	TRUE	TRUE
chr17	10460961	T	A	ENST00000255381	ENSG00000264424	MYH4	TRUE	TRUE
chr17	10460967	T	A	ENST00000255381	ENSG00000264424	MYH4	TRUE	TRUE
chr17	10460977	A	C	ENST00000255381	ENSG00000264424	MYH4	TRUE	TRUE
chr17	10460977	A	T	ENST00000255381	ENSG00000264424	MYH4	TRUE	TRUE
chr17	10460994	C	A	ENST00000255381	ENSG00000264424	MYH4	TRUE	TRUE
chr17	10461003	T	A	ENST00000255381	ENSG00000264424	MYH4	TRUE	TRUE
chr17	10461004	G	C	ENST00000255381	ENSG00000264424	MYH4	TRUE	TRUE
chr17	10461004	G	T	ENST00000255381	ENSG00000264424	MYH4	TRUE	TRUE
chr17	10461018	T	A	ENST00000255381	ENSG00000264424	MYH4	TRUE	TRUE
chr17	10461021	C	A	ENST00000255381	ENSG00000264424	MYH4	TRUE	TRUE
chr17	10461055	C	A	ENST00000255381	ENSG00000264424	MYH4	TRUE	FALSE
chr17	10461055	C	G	ENST00000255381	ENSG00000264424	MYH4	TRUE	FALSE
chr17	10461055	C	T	ENST00000255381	ENSG00000264424	MYH4	TRUE	FALSE
chr17	10461056	T	A	ENST00000255381	ENSG00000264424	MYH4	TRUE	FALSE
chr17	10461056	T	C	ENST00000255381	ENSG00000264424	MYH4	TRUE	FALSE
chr17	10461056	T	G	ENST00000255381	ENSG00000264424	MYH4	TRUE	FALSE
chr17	10462863	A	C	ENST00000255381	ENSG00000264424	MYH4	TRUE	FALSE
chr17	10462863	A	G	ENST00000255381	ENSG00000264424	MYH4	TRUE	FALSE
chr17	10462863	A	T	ENST00000255381	ENSG00000264424	MYH4	TRUE	FALSE
chr17	10462864	C	A	ENST00000255381	ENSG00000264424	MYH4	TRUE	FALSE
chr17	10462864	C	G	ENST00000255381	ENSG00000264424	MYH4	TRUE	FALSE
chr17	10462864	C	T	ENST00000255381	ENSG00000264424	MYH4	TRUE	FALSE
chr17	10462882	C	A	ENST00000255381	ENSG00000264424	MYH4	TRUE	TRUE
chr17	10462885	C	A	ENST00000255381	ENSG00000264424	MYH4	TRUE	TRUE
chr17	10462888	G	A	ENST00000255381	ENSG00000264424	MYH4	TRUE	TRUE
chr17	10462915	C	A	ENST00000255381	ENSG00000264424	MYH4	TRUE	TRUE
chr17	10462921	G	A	ENST00000255381	ENSG00000264424	MYH4	TRUE	TRUE
chr17	10462940	A	C	ENST00000255381	ENSG00000264424	MYH4	TRUE	TRUE
chr17	10462940	A	T	ENST00000255381	ENSG00000264424	MYH4	TRUE	TRUE
chr17	10462969	C	A	ENST00000255381	ENSG00000264424	MYH4	TRUE	FALSE
chr17	10462969	C	G	ENST00000255381	ENSG00000264424	MYH4	TRUE	FALSE
chr17	10462969	C	T	ENST00000255381	ENSG00000264424	MYH4	TRUE	FALSE
chr17	10462970	T	A	ENST00000255381	ENSG00000264424	MYH4	TRUE	FALSE
chr17	10462970	T	C	ENST00000255381	ENSG00000264424	MYH4	TRUE	FALSE
chr17	10462970	T	G	ENST00000255381	ENSG00000264424	MYH4	TRUE	FALSE
chr17	10463088	A	C	ENST00000255381	ENSG00000264424	MYH4	TRUE	FALSE
chr17	10463088	A	G	ENST00000255381	ENSG00000264424	MYH4	FALSE	FALSE
chr17	10463088	A	T	ENST00000255381	ENSG00000264424	MYH4	TRUE	FALSE
chr17	10463089	C	A	ENST00000255381	ENSG00000264424	MYH4	TRUE	FALSE
chr17	10463089	C	G	ENST00000255381	ENSG00000264424	MYH4	TRUE	FALSE
chr17	10463089	C	T	ENST00000255381	ENSG00000264424	MYH4	TRUE	FALSE
chr17	10463090	C	A	ENST00000255381	ENSG00000264424	MYH4	TRUE	TRUE
chr17	10463099	C	A	ENST00000255381	ENSG00000264424	MYH4	TRUE	TRUE
chr17	10463105	T	A	ENST00000255381	ENSG00000264424	MYH4	TRUE	TRUE
chr17	10463108	T	A	ENST00000255381	ENSG00000264424	MYH4	TRUE	TRUE
chr17	10463123	G	A	ENST00000255381	ENSG00000264424	MYH4	TRUE	TRUE
chr17	10463124	A	C	ENST00000255381	ENSG00000264424	MYH4	TRUE	TRUE
chr17	10463124	A	T	ENST00000255381	ENSG00000264424	MYH4	TRUE	TRUE
chr17	10463136	G	C	ENST00000255381	ENSG00000264424	MYH4	TRUE	TRUE
chr17	10463136	G	T	ENST00000255381	ENSG00000264424	MYH4	TRUE	TRUE
chr17	10463144	T	A	ENST00000255381	ENSG00000264424	MYH4	TRUE	TRUE
chr17	10463147	C	A	ENST00000255381	ENSG00000264424	MYH4	TRUE	TRUE
chr17	10463153	T	A	ENST00000255381	ENSG00000264424	MYH4	TRUE	TRUE
chr17	10463159	G	A	ENST00000255381	ENSG00000264424	MYH4	TRUE	TRUE
chr17	10463171	G	A	ENST00000255381	ENSG00000264424	MYH4	TRUE	TRUE
chr17	10463177	T	A	ENST00000255381	ENSG00000264424	MYH4	TRUE	TRUE
chr17	10463180	C	A	ENST00000255381	ENSG00000264424	MYH4	TRUE	TRUE
chr17	10463187	A	C	ENST00000255381	ENSG00000264424	MYH4	TRUE	TRUE
chr17	10463187	A	T	ENST00000255381	ENSG00000264424	MYH4	TRUE	TRUE
chr17	10463189	C	A	ENST00000255381	ENSG00000264424	MYH4	FALSE	FALSE
chr17	10463189	C	G	ENST00000255381	ENSG00000264424	MYH4	FALSE	FALSE
chr17	10463189	C	T	ENST00000255381	ENSG00000264424	MYH4	FALSE	FALSE
chr17	10463190	T	A	ENST00000255381	ENSG00000264424	MYH4	FALSE	FALSE
chr17	10463190	T	C	ENST00000255381	ENSG00000264424	MYH4	FALSE	FALSE
chr17	10463190	T	G	ENST00000255381	ENSG00000264424	MYH4	FALSE	FALSE
chr17	10463336	A	C	ENST00000255381	ENSG00000264424	MYH4	TRUE	FALSE
chr17	10463336	A	G	ENST00000255381	ENSG00000264424	MYH4	TRUE	FALSE
chr17	10463336	A	T	ENST00000255381	ENSG00000264424	MYH4	TRUE	FALSE
chr17	10463337	C	A	ENST00000255381	ENSG00000264424	MYH4	TRUE	FALSE
chr17	10463337	C	G	ENST00000255381	ENSG00000264424	MYH4	TRUE	FALSE
chr17	10463337	C	T	ENST00000255381	ENSG00000264424	MYH4	TRUE	FALSE
chr17	10463344	C	A	ENST00000255381	ENSG00000264424	MYH4	TRUE	TRUE
chr17	10463365	T	A	ENST00000255381	ENSG00000264424	MYH4	TRUE	TRUE
chr17	10463398	T	A	ENST00000255381	ENSG00000264424	MYH4	TRUE	TRUE
chr17	10463402	C	A	ENST00000255381	ENSG00000264424	MYH4	TRUE	FALSE
chr17	10463402	C	G	ENST00000255381	ENSG00000264424	MYH4	TRUE	FALSE
chr17	10463402	C	T	ENST00000255381	ENSG00000264424	MYH4	TRUE	FALSE
chr17	10463403	T	A	ENST00000255381	ENSG00000264424	MYH4	TRUE	FALSE
chr17	10463403	T	C	ENST00000255381	ENSG00000264424	MYH4	TRUE	TRUE
chr17	10463403	T	G	ENST00000255381	ENSG00000264424	MYH4	TRUE	FALSE
chr17	10463549	A	C	ENST00000255381	ENSG00000264424	MYH4	TRUE	TRUE
chr17	10463549	A	G	ENST00000255381	ENSG00000264424	MYH4	TRUE	FALSE
chr17	10463549	A	T	ENST00000255381	ENSG00000264424	MYH4	TRUE	TRUE
chr17	10463550	C	A	ENST00000255381	ENSG00000264424	MYH4	TRUE	FALSE
chr17	10463550	C	G	ENST00000255381	ENSG00000264424	MYH4	TRUE	TRUE
chr17	10463550	C	T	ENST00000255381	ENSG00000264424	MYH4	TRUE	FALSE
chr17	10463583	T	A	ENST00000255381	ENSG00000264424	MYH4	TRUE	TRUE
chr17	10463601	C	A	ENST00000255381	ENSG00000264424	MYH4	TRUE	TRUE
chr17	10463628	G	A	ENST00000255381	ENSG00000264424	MYH4	TRUE	TRUE
chr17	10463634	C	A	ENST00000255381	ENSG00000264424	MYH4	TRUE	TRUE
chr17	10463644	C	A	ENST00000255381	ENSG00000264424	MYH4	TRUE	FALSE
chr17	10463644	C	G	ENST00000255381	ENSG00000264424	MYH4	TRUE	FALSE
chr17	10463644	C	T	ENST00000255381	ENSG00000264424	MYH4	TRUE	FALSE
chr17	10463645	T	A	ENST00000255381	ENSG00000264424	MYH4	TRUE	FALSE
chr17	10463645	T	C	ENST00000255381	ENSG00000264424	MYH4	TRUE	TRUE
chr17	10463645	T	G	ENST00000255381	ENSG00000264424	MYH4	TRUE	FALSE
chr17	10464470	A	C	ENST00000255381	ENSG00000264424	MYH4	TRUE	FALSE
chr17	10464470	A	G	ENST00000255381	ENSG00000264424	MYH4	TRUE	FALSE
chr17	10464470	A	T	ENST00000255381	ENSG00000264424	MYH4	TRUE	FALSE
chr17	10464471	C	A	ENST00000255381	ENSG00000264424	MYH4	TRUE	FALSE
chr17	10464471	C	G	ENST00000255381	ENSG00000264424	MYH4	TRUE	FALSE
chr17	10464471	C	T	ENST00000255381	ENSG00000264424	MYH4	TRUE	FALSE
chr17	10464474	G	A	ENST00000255381	ENSG00000264424	MYH4	TRUE	TRUE
chr17	10464480	T	A	ENST00000255381	ENSG00000264424	MYH4	TRUE	TRUE
chr17	10464495	C	A	ENST00000255381	ENSG00000264424	MYH4	TRUE	TRUE
chr17	10464498	C	A	ENST00000255381	ENSG00000264424	MYH4	TRUE	TRUE
chr17	10464501	T	A	ENST00000255381	ENSG00000264424	MYH4	TRUE	TRUE
chr17	10464504	T	A	ENST00000255381	ENSG00000264424	MYH4	TRUE	TRUE
chr17	10464507	T	A	ENST00000255381	ENSG00000264424	MYH4	TRUE	TRUE
chr17	10464510	C	A	ENST00000255381	ENSG00000264424	MYH4	TRUE	TRUE
chr17	10464513	C	A	ENST00000255381	ENSG00000264424	MYH4	TRUE	TRUE
chr17	10464535	G	C	ENST00000255381	ENSG00000264424	MYH4	TRUE	TRUE
chr17	10464535	G	T	ENST00000255381	ENSG00000264424	MYH4	TRUE	TRUE
chr17	10464540	G	A	ENST00000255381	ENSG00000264424	MYH4	TRUE	TRUE
chr17	10464552	T	A	ENST00000255381	ENSG00000264424	MYH4	TRUE	TRUE
chr17	10464567	T	A	ENST00000255381	ENSG00000264424	MYH4	TRUE	TRUE
chr17	10464582	C	A	ENST00000255381	ENSG00000264424	MYH4	TRUE	TRUE
chr17	10464585	C	A	ENST00000255381	ENSG00000264424	MYH4	TRUE	TRUE
chr17	10464587	C	A	ENST00000255381	ENSG00000264424	MYH4	TRUE	FALSE
chr17	10464587	C	G	ENST00000255381	ENSG00000264424	MYH4	TRUE	FALSE
chr17	10464587	C	T	ENST00000255381	ENSG00000264424	MYH4	TRUE	FALSE
chr17	10464588	T	A	ENST00000255381	ENSG00000264424	MYH4	TRUE	FALSE
chr17	10464588	T	C	ENST00000255381	ENSG00000264424	MYH4	TRUE	FALSE
chr17	10464588	T	G	ENST00000255381	ENSG00000264424	MYH4	TRUE	FALSE
chr17	10464679	A	C	ENST00000255381	ENSG00000264424	MYH4	TRUE	FALSE
chr17	10464679	A	G	ENST00000255381	ENSG00000264424	MYH4	TRUE	FALSE
chr17	10464679	A	T	ENST00000255381	ENSG00000264424	MYH4	TRUE	FALSE
chr17	10464680	C	A	ENST00000255381	ENSG00000264424	MYH4	TRUE	FALSE
chr17	10464680	C	G	ENST00000255381	ENSG00000264424	MYH4	TRUE	FALSE
chr17	10464680	C	T	ENST00000255381	ENSG00000264424	MYH4	TRUE	FALSE
chr17	10464687	A	T	ENST00000255381	ENSG00000264424	MYH4	TRUE	TRUE
chr17	10464693	G	C	ENST00000255381	ENSG00000264424	MYH4	TRUE	TRUE
chr17	10464693	G	T	ENST00000255381	ENSG00000264424	MYH4	TRUE	TRUE
chr17	10464697	G	A	ENST00000255381	ENSG00000264424	MYH4	TRUE	TRUE
chr17	10464703	C	A	ENST00000255381	ENSG00000264424	MYH4	TRUE	TRUE
chr17	10464709	C	A	ENST00000255381	ENSG00000264424	MYH4	TRUE	FALSE
chr17	10464709	C	G	ENST00000255381	ENSG00000264424	MYH4	TRUE	FALSE
chr17	10464709	C	T	ENST00000255381	ENSG00000264424	MYH4	TRUE	FALSE
chr17	10464710	T	A	ENST00000255381	ENSG00000264424	MYH4	TRUE	FALSE
chr17	10464710	T	C	ENST00000255381	ENSG00000264424	MYH4	FALSE	FALSE
chr17	10464710	T	G	ENST00000255381	ENSG00000264424	MYH4	TRUE	FALSE
chr17	10465440	A	C	ENST00000255381	ENSG00000264424	MYH4	TRUE	FALSE
chr17	10465440	A	G	ENST00000255381	ENSG00000264424	MYH4	FALSE	FALSE
chr17	10465440	A	T	ENST00000255381	ENSG00000264424	MYH4	TRUE	FALSE
chr17	10465441	C	A	ENST00000255381	ENSG00000264424	MYH4	TRUE	FALSE
chr17	10465441	C	G	ENST00000255381	ENSG00000264424	MYH4	TRUE	FALSE
chr17	10465441	C	T	ENST00000255381	ENSG00000264424	MYH4	TRUE	FALSE
chr17	10465457	G	A	ENST00000255381	ENSG00000264424	MYH4	TRUE	TRUE
chr17	10465458	A	C	ENST00000255381	ENSG00000264424	MYH4	TRUE	TRUE
chr17	10465458	A	T	ENST00000255381	ENSG00000264424	MYH4	TRUE	TRUE
chr17	10465499	C	A	ENST00000255381	ENSG00000264424	MYH4	TRUE	TRUE
chr17	10465502	G	A	ENST00000255381	ENSG00000264424	MYH4	TRUE	TRUE
chr17	10465508	T	A	ENST00000255381	ENSG00000264424	MYH4	TRUE	TRUE
chr17	10465511	T	A	ENST00000255381	ENSG00000264424	MYH4	TRUE	TRUE
chr17	10465517	G	A	ENST00000255381	ENSG00000264424	MYH4	TRUE	TRUE
chr17	10465518	G	C	ENST00000255381	ENSG00000264424	MYH4	TRUE	TRUE
chr17	10465518	G	T	ENST00000255381	ENSG00000264424	MYH4	TRUE	TRUE
chr17	10465535	C	A	ENST00000255381	ENSG00000264424	MYH4	TRUE	TRUE
chr17	10465542	G	C	ENST00000255381	ENSG00000264424	MYH4	TRUE	TRUE
chr17	10465542	G	T	ENST00000255381	ENSG00000264424	MYH4	TRUE	TRUE
chr17	10465554	C	T	ENST00000255381	ENSG00000264424	MYH4	TRUE	TRUE
chr17	10465555	C	T	ENST00000255381	ENSG00000264424	MYH4	TRUE	TRUE
chr17	10465559	T	A	ENST00000255381	ENSG00000264424	MYH4	TRUE	TRUE
chr17	10465560	G	C	ENST00000255381	ENSG00000264424	MYH4	TRUE	TRUE
chr17	10465560	G	T	ENST00000255381	ENSG00000264424	MYH4	TRUE	TRUE
chr17	10465578	A	T	ENST00000255381	ENSG00000264424	MYH4	TRUE	TRUE
chr17	10465591	G	T	ENST00000255381	ENSG00000264424	MYH4	TRUE	TRUE
chr17	10465593	G	C	ENST00000255381	ENSG00000264424	MYH4	TRUE	TRUE
chr17	10465593	G	T	ENST00000255381	ENSG00000264424	MYH4	TRUE	TRUE
chr17	10465599	C	A	ENST00000255381	ENSG00000264424	MYH4	TRUE	FALSE
chr17	10465599	C	G	ENST00000255381	ENSG00000264424	MYH4	TRUE	FALSE
chr17	10465599	C	T	ENST00000255381	ENSG00000264424	MYH4	TRUE	FALSE
chr17	10465600	T	A	ENST00000255381	ENSG00000264424	MYH4	TRUE	FALSE
chr17	10465600	T	C	ENST00000255381	ENSG00000264424	MYH4	TRUE	FALSE
chr17	10465600	T	G	ENST00000255381	ENSG00000264424	MYH4	TRUE	FALSE
chr17	10466271	A	C	ENST00000255381	ENSG00000264424	MYH4	TRUE	FALSE
chr17	10466271	A	G	ENST00000255381	ENSG00000264424	MYH4	TRUE	FALSE
chr17	10466271	A	T	ENST00000255381	ENSG00000264424	MYH4	TRUE	FALSE
chr17	10466272	C	A	ENST00000255381	ENSG00000264424	MYH4	TRUE	FALSE
chr17	10466272	C	G	ENST00000255381	ENSG00000264424	MYH4	TRUE	FALSE
chr17	10466272	C	T	ENST00000255381	ENSG00000264424	MYH4	TRUE	FALSE
chr17	10466273	G	C	ENST00000255381	ENSG00000264424	MYH4	TRUE	TRUE
chr17	10466273	G	T	ENST00000255381	ENSG00000264424	MYH4	TRUE	TRUE
chr17	10466282	C	T	ENST00000255381	ENSG00000264424	MYH4	TRUE	TRUE
chr17	10466283	C	T	ENST00000255381	ENSG00000264424	MYH4	TRUE	TRUE
chr17	10466291	G	C	ENST00000255381	ENSG00000264424	MYH4	TRUE	TRUE
chr17	10466291	G	T	ENST00000255381	ENSG00000264424	MYH4	TRUE	TRUE
chr17	10466299	C	A	ENST00000255381	ENSG00000264424	MYH4	TRUE	TRUE
chr17	10466302	T	A	ENST00000255381	ENSG00000264424	MYH4	TRUE	TRUE
chr17	10466309	A	C	ENST00000255381	ENSG00000264424	MYH4	TRUE	TRUE
chr17	10466309	A	T	ENST00000255381	ENSG00000264424	MYH4	TRUE	TRUE
chr17	10466326	C	A	ENST00000255381	ENSG00000264424	MYH4	TRUE	TRUE
chr17	10466356	C	A	ENST00000255381	ENSG00000264424	MYH4	TRUE	TRUE
chr17	10466362	T	A	ENST00000255381	ENSG00000264424	MYH4	TRUE	TRUE
chr17	10466366	A	C	ENST00000255381	ENSG00000264424	MYH4	TRUE	TRUE
chr17	10466366	A	T	ENST00000255381	ENSG00000264424	MYH4	TRUE	TRUE
chr17	10466371	T	A	ENST00000255381	ENSG00000264424	MYH4	TRUE	TRUE
chr17	10466395	G	A	ENST00000255381	ENSG00000264424	MYH4	TRUE	TRUE
chr17	10466401	C	A	ENST00000255381	ENSG00000264424	MYH4	TRUE	TRUE
chr17	10466404	T	A	ENST00000255381	ENSG00000264424	MYH4	TRUE	TRUE
chr17	10466417	C	A	ENST00000255381	ENSG00000264424	MYH4	TRUE	FALSE
chr17	10466417	C	G	ENST00000255381	ENSG00000264424	MYH4	TRUE	FALSE
chr17	10466417	C	T	ENST00000255381	ENSG00000264424	MYH4	TRUE	FALSE
chr17	10466418	T	A	ENST00000255381	ENSG00000264424	MYH4	TRUE	FALSE
chr17	10466418	T	C	ENST00000255381	ENSG00000264424	MYH4	TRUE	FALSE
chr17	10466418	T	G	ENST00000255381	ENSG00000264424	MYH4	TRUE	FALSE
chr17	10466540	A	C	ENST00000255381	ENSG00000264424	MYH4	TRUE	FALSE
chr17	10466540	A	G	ENST00000255381	ENSG00000264424	MYH4	TRUE	FALSE
chr17	10466540	A	T	ENST00000255381	ENSG00000264424	MYH4	TRUE	FALSE
chr17	10466541	C	A	ENST00000255381	ENSG00000264424	MYH4	TRUE	FALSE
chr17	10466541	C	G	ENST00000255381	ENSG00000264424	MYH4	TRUE	FALSE
chr17	10466541	C	T	ENST00000255381	ENSG00000264424	MYH4	TRUE	FALSE
chr17	10466547	C	A	ENST00000255381	ENSG00000264424	MYH4	TRUE	TRUE
chr17	10466553	C	A	ENST00000255381	ENSG00000264424	MYH4	TRUE	TRUE
chr17	10466559	T	A	ENST00000255381	ENSG00000264424	MYH4	TRUE	TRUE
chr17	10466571	T	A	ENST00000255381	ENSG00000264424	MYH4	TRUE	TRUE
chr17	10466580	C	A	ENST00000255381	ENSG00000264424	MYH4	TRUE	TRUE
chr17	10466589	G	A	ENST00000255381	ENSG00000264424	MYH4	TRUE	TRUE
chr17	10466601	T	A	ENST00000255381	ENSG00000264424	MYH4	TRUE	TRUE
chr17	10466605	G	C	ENST00000255381	ENSG00000264424	MYH4	TRUE	TRUE
chr17	10466605	G	T	ENST00000255381	ENSG00000264424	MYH4	TRUE	TRUE
chr17	10466613	C	A	ENST00000255381	ENSG00000264424	MYH4	TRUE	TRUE
chr17	10466616	T	A	ENST00000255381	ENSG00000264424	MYH4	TRUE	TRUE
chr17	10466636	G	C	ENST00000255381	ENSG00000264424	MYH4	TRUE	TRUE
chr17	10466636	G	T	ENST00000255381	ENSG00000264424	MYH4	TRUE	TRUE
chr17	10466643	T	A	ENST00000255381	ENSG00000264424	MYH4	TRUE	TRUE
chr17	10466658	T	A	ENST00000255381	ENSG00000264424	MYH4	TRUE	TRUE
chr17	10466664	G	A	ENST00000255381	ENSG00000264424	MYH4	TRUE	TRUE
chr17	10466670	C	A	ENST00000255381	ENSG00000264424	MYH4	TRUE	TRUE
chr17	10466676	G	A	ENST00000255381	ENSG00000264424	MYH4	TRUE	FALSE
chr17	10466679	C	A	ENST00000255381	ENSG00000264424	MYH4	TRUE	FALSE
chr17	10466682	T	A	ENST00000255381	ENSG00000264424	MYH4	TRUE	FALSE
chr17	10466685	C	A	ENST00000255381	ENSG00000264424	MYH4	TRUE	FALSE
chr17	10466691	T	A	ENST00000255381	ENSG00000264424	MYH4	TRUE	FALSE
chr17	10466694	G	A	ENST00000255381	ENSG00000264424	MYH4	TRUE	FALSE
chr17	10466712	C	A	ENST00000255381	ENSG00000264424	MYH4	FALSE	FALSE
chr17	10466730	C	A	ENST00000255381	ENSG00000264424	MYH4	FALSE	FALSE
chr17	10466785	C	A	ENST00000255381	ENSG00000264424	MYH4	TRUE	FALSE
chr17	10466785	C	G	ENST00000255381	ENSG00000264424	MYH4	TRUE	FALSE
chr17	10466785	C	T	ENST00000255381	ENSG00000264424	MYH4	TRUE	FALSE
chr17	10466786	T	A	ENST00000255381	ENSG00000264424	MYH4	TRUE	FALSE
chr17	10466786	T	C	ENST00000255381	ENSG00000264424	MYH4	TRUE	FALSE
chr17	10466786	T	G	ENST00000255381	ENSG00000264424	MYH4	TRUE	FALSE
chr17	10469286	A	C	ENST00000255381	ENSG00000264424	MYH4	TRUE	FALSE
chr17	10469286	A	G	ENST00000255381	ENSG00000264424	MYH4	TRUE	FALSE
chr17	10469286	A	T	ENST00000255381	ENSG00000264424	MYH4	TRUE	FALSE
chr17	10469287	C	A	ENST00000255381	ENSG00000264424	MYH4	TRUE	FALSE
chr17	10469287	C	G	ENST00000255381	ENSG00000264424	MYH4	TRUE	FALSE
chr17	10469287	C	T	ENST00000255381	ENSG00000264424	MYH4	TRUE	FALSE
chr17	10469337	C	A	ENST00000255381	ENSG00000264424	MYH4	TRUE	FALSE
chr17	10469337	C	G	ENST00000255381	ENSG00000264424	MYH4	TRUE	FALSE
chr17	10469337	C	T	ENST00000255381	ENSG00000264424	MYH4	TRUE	FALSE
chr17	10469338	T	A	ENST00000255381	ENSG00000264424	MYH4	TRUE	FALSE
chr17	10469338	T	C	ENST00000255381	ENSG00000264424	MYH4	TRUE	FALSE
chr17	10469338	T	G	ENST00000255381	ENSG00000264424	MYH4	TRUE	FALSE
chr17	10469535	A	C	ENST00000255381	ENSG00000264424	MYH4	FALSE	FALSE
chr17	10469535	A	G	ENST00000255381	ENSG00000264424	MYH4	FALSE	FALSE
chr17	10469535	A	T	ENST00000255381	ENSG00000264424	MYH4	FALSE	FALSE
chr17	10469536	C	A	ENST00000255381	ENSG00000264424	MYH4	FALSE	FALSE
chr17	10469536	C	G	ENST00000255381	ENSG00000264424	MYH4	FALSE	FALSE
chr17	10469536	C	T	ENST00000255381	ENSG00000264424	MYH4	FALSE	FALSE
chr17	10492421	C	A	ENST00000226207	ENSG00000109061	MYH1	FALSE	FALSE
chr17	10492424	C	A	ENST00000226207	ENSG00000109061	MYH1	FALSE	FALSE
chr17	10492436	T	A	ENST00000226207	ENSG00000109061	MYH1	FALSE	FALSE
chr17	10492448	C	A	ENST00000226207	ENSG00000109061	MYH1	FALSE	FALSE
chr17	10492457	T	A	ENST00000226207	ENSG00000109061	MYH1	FALSE	FALSE
chr17	10492469	T	A	ENST00000226207	ENSG00000109061	MYH1	FALSE	FALSE
chr17	10492478	G	A	ENST00000226207	ENSG00000109061	MYH1	FALSE	FALSE
chr17	10492484	C	A	ENST00000226207	ENSG00000109061	MYH1	FALSE	FALSE
chr17	10492502	C	A	ENST00000226207	ENSG00000109061	MYH1	FALSE	FALSE
chr17	10492505	C	A	ENST00000226207	ENSG00000109061	MYH1	FALSE	FALSE
chr17	10492511	C	A	ENST00000226207	ENSG00000109061	MYH1	FALSE	FALSE
chr17	10492514	C	A	ENST00000226207	ENSG00000109061	MYH1	FALSE	FALSE
chr17	10492520	C	A	ENST00000226207	ENSG00000109061	MYH1	FALSE	FALSE
chr17	10492526	G	A	ENST00000226207	ENSG00000109061	MYH1	FALSE	FALSE
chr17	10492541	T	A	ENST00000226207	ENSG00000109061	MYH1	FALSE	FALSE
chr17	10492562	G	A	ENST00000226207	ENSG00000109061	MYH1	FALSE	FALSE
chr17	10492565	C	A	ENST00000226207	ENSG00000109061	MYH1	FALSE	FALSE
chr17	10492568	C	A	ENST00000226207	ENSG00000109061	MYH1	FALSE	FALSE
chr17	10492569	C	A	ENST00000226207	ENSG00000109061	MYH1	TRUE	FALSE
chr17	10492569	C	G	ENST00000226207	ENSG00000109061	MYH1	TRUE	FALSE
chr17	10492569	C	T	ENST00000226207	ENSG00000109061	MYH1	TRUE	FALSE
chr17	10492570	T	A	ENST00000226207	ENSG00000109061	MYH1	TRUE	FALSE
chr17	10492570	T	C	ENST00000226207	ENSG00000109061	MYH1	TRUE	FALSE
chr17	10492570	T	G	ENST00000226207	ENSG00000109061	MYH1	TRUE	FALSE
chr17	10494352	A	C	ENST00000226207	ENSG00000109061	MYH1	TRUE	FALSE
chr17	10494352	A	G	ENST00000226207	ENSG00000109061	MYH1	TRUE	FALSE
chr17	10494352	A	T	ENST00000226207	ENSG00000109061	MYH1	TRUE	FALSE
chr17	10494353	C	A	ENST00000226207	ENSG00000109061	MYH1	TRUE	FALSE
chr17	10494353	C	G	ENST00000226207	ENSG00000109061	MYH1	TRUE	FALSE
chr17	10494353	C	T	ENST00000226207	ENSG00000109061	MYH1	TRUE	FALSE
chr17	10494359	C	A	ENST00000226207	ENSG00000109061	MYH1	FALSE	FALSE
chr17	10494362	C	A	ENST00000226207	ENSG00000109061	MYH1	FALSE	FALSE
chr17	10494368	G	A	ENST00000226207	ENSG00000109061	MYH1	FALSE	FALSE
chr17	10494371	T	A	ENST00000226207	ENSG00000109061	MYH1	FALSE	FALSE
chr17	10494374	T	A	ENST00000226207	ENSG00000109061	MYH1	FALSE	FALSE
chr17	10494375	G	C	ENST00000226207	ENSG00000109061	MYH1	FALSE	FALSE
chr17	10494375	G	T	ENST00000226207	ENSG00000109061	MYH1	FALSE	FALSE
chr17	10494383	T	A	ENST00000226207	ENSG00000109061	MYH1	FALSE	FALSE
chr17	10494389	T	A	ENST00000226207	ENSG00000109061	MYH1	FALSE	FALSE
chr17	10494395	G	A	ENST00000226207	ENSG00000109061	MYH1	FALSE	FALSE
chr17	10494401	T	A	ENST00000226207	ENSG00000109061	MYH1	FALSE	FALSE
chr17	10494416	G	A	ENST00000226207	ENSG00000109061	MYH1	TRUE	TRUE
chr17	10494434	T	A	ENST00000226207	ENSG00000109061	MYH1	TRUE	TRUE
chr17	10494443	C	A	ENST00000226207	ENSG00000109061	MYH1	TRUE	TRUE
chr17	10494446	C	A	ENST00000226207	ENSG00000109061	MYH1	TRUE	TRUE
chr17	10494450	C	A	ENST00000226207	ENSG00000109061	MYH1	TRUE	FALSE
chr17	10494450	C	G	ENST00000226207	ENSG00000109061	MYH1	TRUE	FALSE
chr17	10494450	C	T	ENST00000226207	ENSG00000109061	MYH1	TRUE	FALSE
chr17	10494451	T	A	ENST00000226207	ENSG00000109061	MYH1	TRUE	FALSE
chr17	10494451	T	C	ENST00000226207	ENSG00000109061	MYH1	TRUE	FALSE
chr17	10494451	T	G	ENST00000226207	ENSG00000109061	MYH1	TRUE	FALSE
chr17	10494567	A	C	ENST00000226207	ENSG00000109061	MYH1	TRUE	FALSE
chr17	10494567	A	G	ENST00000226207	ENSG00000109061	MYH1	TRUE	FALSE
chr17	10494567	A	T	ENST00000226207	ENSG00000109061	MYH1	TRUE	FALSE
chr17	10494568	C	A	ENST00000226207	ENSG00000109061	MYH1	TRUE	FALSE
chr17	10494568	C	G	ENST00000226207	ENSG00000109061	MYH1	TRUE	FALSE
chr17	10494568	C	T	ENST00000226207	ENSG00000109061	MYH1	TRUE	FALSE
chr17	10494571	G	A	ENST00000226207	ENSG00000109061	MYH1	TRUE	TRUE
chr17	10494572	G	C	ENST00000226207	ENSG00000109061	MYH1	TRUE	TRUE
chr17	10494572	G	T	ENST00000226207	ENSG00000109061	MYH1	TRUE	TRUE
chr17	10494583	C	A	ENST00000226207	ENSG00000109061	MYH1	TRUE	TRUE
chr17	10494586	T	A	ENST00000226207	ENSG00000109061	MYH1	TRUE	TRUE
chr17	10494592	T	A	ENST00000226207	ENSG00000109061	MYH1	TRUE	TRUE
chr17	10494595	T	A	ENST00000226207	ENSG00000109061	MYH1	TRUE	TRUE
chr17	10494598	C	A	ENST00000226207	ENSG00000109061	MYH1	TRUE	TRUE
chr17	10494604	T	A	ENST00000226207	ENSG00000109061	MYH1	TRUE	TRUE
chr17	10494616	T	A	ENST00000226207	ENSG00000109061	MYH1	TRUE	TRUE
chr17	10494625	C	A	ENST00000226207	ENSG00000109061	MYH1	TRUE	TRUE
chr17	10494637	T	A	ENST00000226207	ENSG00000109061	MYH1	TRUE	TRUE
chr17	10494640	G	A	ENST00000226207	ENSG00000109061	MYH1	TRUE	TRUE
chr17	10494643	C	A	ENST00000226207	ENSG00000109061	MYH1	TRUE	TRUE
chr17	10494649	C	A	ENST00000226207	ENSG00000109061	MYH1	TRUE	TRUE
chr17	10494655	C	A	ENST00000226207	ENSG00000109061	MYH1	TRUE	TRUE
chr17	10494661	C	A	ENST00000226207	ENSG00000109061	MYH1	TRUE	TRUE
chr17	10494667	C	A	ENST00000226207	ENSG00000109061	MYH1	TRUE	TRUE
chr17	10494674	C	A	ENST00000226207	ENSG00000109061	MYH1	TRUE	FALSE
chr17	10494674	C	G	ENST00000226207	ENSG00000109061	MYH1	TRUE	FALSE
chr17	10494674	C	T	ENST00000226207	ENSG00000109061	MYH1	TRUE	FALSE
chr17	10494675	T	A	ENST00000226207	ENSG00000109061	MYH1	TRUE	FALSE
chr17	10494675	T	C	ENST00000226207	ENSG00000109061	MYH1	TRUE	FALSE
chr17	10494675	T	G	ENST00000226207	ENSG00000109061	MYH1	TRUE	FALSE
chr17	10494929	A	C	ENST00000226207	ENSG00000109061	MYH1	TRUE	FALSE
chr17	10494929	A	G	ENST00000226207	ENSG00000109061	MYH1	TRUE	FALSE
chr17	10494929	A	T	ENST00000226207	ENSG00000109061	MYH1	TRUE	FALSE
chr17	10494930	C	A	ENST00000226207	ENSG00000109061	MYH1	TRUE	FALSE
chr17	10494930	C	G	ENST00000226207	ENSG00000109061	MYH1	TRUE	FALSE
chr17	10494930	C	T	ENST00000226207	ENSG00000109061	MYH1	TRUE	FALSE
chr17	10494939	C	A	ENST00000226207	ENSG00000109061	MYH1	TRUE	TRUE
chr17	10494945	T	A	ENST00000226207	ENSG00000109061	MYH1	TRUE	TRUE
chr17	10494948	G	A	ENST00000226207	ENSG00000109061	MYH1	TRUE	TRUE
chr17	10494954	G	A	ENST00000226207	ENSG00000109061	MYH1	TRUE	TRUE
chr17	10494957	T	A	ENST00000226207	ENSG00000109061	MYH1	TRUE	TRUE
chr17	10494960	T	A	ENST00000226207	ENSG00000109061	MYH1	TRUE	TRUE
chr17	10494969	T	A	ENST00000226207	ENSG00000109061	MYH1	TRUE	TRUE
chr17	10494981	G	A	ENST00000226207	ENSG00000109061	MYH1	TRUE	TRUE
chr17	10494984	C	A	ENST00000226207	ENSG00000109061	MYH1	TRUE	TRUE
chr17	10494990	C	A	ENST00000226207	ENSG00000109061	MYH1	TRUE	TRUE
chr17	10495005	G	A	ENST00000226207	ENSG00000109061	MYH1	TRUE	TRUE
chr17	10495014	T	A	ENST00000226207	ENSG00000109061	MYH1	TRUE	TRUE
chr17	10495023	G	A	ENST00000226207	ENSG00000109061	MYH1	TRUE	TRUE
chr17	10495026	C	A	ENST00000226207	ENSG00000109061	MYH1	TRUE	TRUE
chr17	10495035	T	A	ENST00000226207	ENSG00000109061	MYH1	TRUE	TRUE
chr17	10495038	T	A	ENST00000226207	ENSG00000109061	MYH1	TRUE	TRUE
chr17	10495047	C	A	ENST00000226207	ENSG00000109061	MYH1	TRUE	TRUE
chr17	10495068	G	A	ENST00000226207	ENSG00000109061	MYH1	TRUE	TRUE
chr17	10495071	C	A	ENST00000226207	ENSG00000109061	MYH1	TRUE	TRUE
chr17	10495074	T	A	ENST00000226207	ENSG00000109061	MYH1	TRUE	TRUE
chr17	10495077	T	A	ENST00000226207	ENSG00000109061	MYH1	TRUE	TRUE
chr17	10495083	C	A	ENST00000226207	ENSG00000109061	MYH1	TRUE	TRUE
chr17	10495086	C	A	ENST00000226207	ENSG00000109061	MYH1	TRUE	TRUE
chr17	10495102	C	A	ENST00000226207	ENSG00000109061	MYH1	TRUE	FALSE
chr17	10495102	C	G	ENST00000226207	ENSG00000109061	MYH1	TRUE	FALSE
chr17	10495102	C	T	ENST00000226207	ENSG00000109061	MYH1	TRUE	FALSE
chr17	10495103	T	A	ENST00000226207	ENSG00000109061	MYH1	TRUE	FALSE
chr17	10495103	T	C	ENST00000226207	ENSG00000109061	MYH1	TRUE	FALSE
chr17	10495103	T	G	ENST00000226207	ENSG00000109061	MYH1	TRUE	FALSE
chr17	10495190	A	C	ENST00000226207	ENSG00000109061	MYH1	TRUE	FALSE
chr17	10495190	A	G	ENST00000226207	ENSG00000109061	MYH1	TRUE	FALSE
chr17	10495190	A	T	ENST00000226207	ENSG00000109061	MYH1	TRUE	FALSE
chr17	10495191	C	A	ENST00000226207	ENSG00000109061	MYH1	TRUE	FALSE
chr17	10495191	C	G	ENST00000226207	ENSG00000109061	MYH1	TRUE	FALSE
chr17	10495191	C	T	ENST00000226207	ENSG00000109061	MYH1	TRUE	FALSE
chr17	10495206	T	A	ENST00000226207	ENSG00000109061	MYH1	TRUE	TRUE
chr17	10495209	T	A	ENST00000226207	ENSG00000109061	MYH1	TRUE	TRUE
chr17	10495215	T	A	ENST00000226207	ENSG00000109061	MYH1	TRUE	TRUE
chr17	10495218	C	A	ENST00000226207	ENSG00000109061	MYH1	TRUE	TRUE
chr17	10495221	C	A	ENST00000226207	ENSG00000109061	MYH1	TRUE	TRUE
chr17	10495236	C	A	ENST00000226207	ENSG00000109061	MYH1	TRUE	TRUE
chr17	10495239	G	A	ENST00000226207	ENSG00000109061	MYH1	TRUE	TRUE
chr17	10495251	C	A	ENST00000226207	ENSG00000109061	MYH1	TRUE	TRUE
chr17	10495257	C	A	ENST00000226207	ENSG00000109061	MYH1	TRUE	TRUE
chr17	10495260	C	A	ENST00000226207	ENSG00000109061	MYH1	TRUE	TRUE
chr17	10495263	G	A	ENST00000226207	ENSG00000109061	MYH1	TRUE	TRUE
chr17	10495269	G	A	ENST00000226207	ENSG00000109061	MYH1	TRUE	TRUE
chr17	10495284	C	A	ENST00000226207	ENSG00000109061	MYH1	TRUE	TRUE
chr17	10495290	T	A	ENST00000226207	ENSG00000109061	MYH1	TRUE	TRUE
chr17	10495293	T	A	ENST00000226207	ENSG00000109061	MYH1	TRUE	TRUE
chr17	10495296	T	A	ENST00000226207	ENSG00000109061	MYH1	TRUE	TRUE
chr17	10495318	C	A	ENST00000226207	ENSG00000109061	MYH1	TRUE	FALSE
chr17	10495318	C	G	ENST00000226207	ENSG00000109061	MYH1	TRUE	FALSE
chr17	10495318	C	T	ENST00000226207	ENSG00000109061	MYH1	TRUE	FALSE
chr17	10495319	T	A	ENST00000226207	ENSG00000109061	MYH1	TRUE	FALSE
chr17	10495319	T	C	ENST00000226207	ENSG00000109061	MYH1	TRUE	FALSE
chr17	10495319	T	G	ENST00000226207	ENSG00000109061	MYH1	TRUE	FALSE
chr17	10495948	A	C	ENST00000226207	ENSG00000109061	MYH1	TRUE	FALSE
chr17	10495948	A	G	ENST00000226207	ENSG00000109061	MYH1	TRUE	FALSE
chr17	10495948	A	T	ENST00000226207	ENSG00000109061	MYH1	TRUE	FALSE
chr17	10495949	C	A	ENST00000226207	ENSG00000109061	MYH1	TRUE	FALSE
chr17	10495949	C	G	ENST00000226207	ENSG00000109061	MYH1	TRUE	FALSE
chr17	10495949	C	T	ENST00000226207	ENSG00000109061	MYH1	TRUE	FALSE
chr17	10495952	G	A	ENST00000226207	ENSG00000109061	MYH1	TRUE	TRUE
chr17	10495967	G	A	ENST00000226207	ENSG00000109061	MYH1	TRUE	TRUE
chr17	10495976	C	A	ENST00000226207	ENSG00000109061	MYH1	TRUE	TRUE
chr17	10495994	C	A	ENST00000226207	ENSG00000109061	MYH1	TRUE	TRUE
chr17	10495997	G	A	ENST00000226207	ENSG00000109061	MYH1	TRUE	TRUE
chr17	10496000	C	A	ENST00000226207	ENSG00000109061	MYH1
chr17	10496009	T	A	ENST00000226207	ENSG00000109061	MYH1
chr17	10496021	C	A	ENST00000226207	ENSG00000109061	MYH1
chr17	10496027	G	A	ENST00000226207	ENSG00000109061	MYH1
chr17	10496030	C	A	ENST00000226207	ENSG00000109061	MYH1
chr17	10496048	C	A	ENST00000226207	ENSG00000109061	MYH1
chr17	10496051	C	A	ENST00000226207	ENSG00000109061	MYH1
chr17	10496057	C	A	ENST00000226207	ENSG00000109061	MYH1
chr17	10496063	G	A	ENST00000226207	ENSG00000109061	MYH1
chr17	10496078	T	A	ENST00000226207	ENSG00000109061	MYH1
chr17	10496084	C	A	ENST00000226207	ENSG00000109061	MYH1
chr17	10496099	G	A	ENST00000226207	ENSG00000109061	MYH1
chr17	10496102	C	A	ENST00000226207	ENSG00000109061	MYH1	TRUE	TRUE
chr17	10496105	T	A	ENST00000226207	ENSG00000109061	MYH1	TRUE	TRUE
chr17	10496114	C	A	ENST00000226207	ENSG00000109061	MYH1	TRUE	TRUE
chr17	10496117	G	A	ENST00000226207	ENSG00000109061	MYH1	TRUE	TRUE
chr17	10496147	G	A	ENST00000226207	ENSG00000109061	MYH1	TRUE	TRUE
chr17	10496154	C	A	ENST00000226207	ENSG00000109061	MYH1	TRUE	FALSE
chr17	10496154	C	G	ENST00000226207	ENSG00000109061	MYH1	TRUE	FALSE
chr17	10496154	C	T	ENST00000226207	ENSG00000109061	MYH1	TRUE	FALSE
chr17	10496155	T	A	ENST00000226207	ENSG00000109061	MYH1	TRUE	FALSE
chr17	10496155	T	C	ENST00000226207	ENSG00000109061	MYH1	TRUE	FALSE
chr17	10496155	T	G	ENST00000226207	ENSG00000109061	MYH1	TRUE	FALSE
chr17	10496239	A	C	ENST00000226207	ENSG00000109061	MYH1	TRUE	FALSE
chr17	10496239	A	G	ENST00000226207	ENSG00000109061	MYH1	TRUE	FALSE
chr17	10496239	A	T	ENST00000226207	ENSG00000109061	MYH1	TRUE	FALSE
chr17	10496240	C	A	ENST00000226207	ENSG00000109061	MYH1	TRUE	FALSE
chr17	10496240	C	G	ENST00000226207	ENSG00000109061	MYH1	TRUE	FALSE
chr17	10496240	C	T	ENST00000226207	ENSG00000109061	MYH1	TRUE	FALSE
chr17	10496243	T	A	ENST00000226207	ENSG00000109061	MYH1	TRUE	TRUE
chr17	10496255	G	A	ENST00000226207	ENSG00000109061	MYH1	TRUE	TRUE
chr17	10496265	A	C	ENST00000226207	ENSG00000109061	MYH1	TRUE	TRUE
chr17	10496265	A	T	ENST00000226207	ENSG00000109061	MYH1	TRUE	TRUE
chr17	10496282	C	A	ENST00000226207	ENSG00000109061	MYH1	TRUE	TRUE
chr17	10496312	G	A	ENST00000226207	ENSG00000109061	MYH1
chr17	10496318	C	A	ENST00000226207	ENSG00000109061	MYH1
chr17	10496324	C	A	ENST00000226207	ENSG00000109061	MYH1
chr17	10496336	C	A	ENST00000226207	ENSG00000109061	MYH1
chr17	10496339	C	A	ENST00000226207	ENSG00000109061	MYH1
chr17	10496345	T	A	ENST00000226207	ENSG00000109061	MYH1
chr17	10496348	T	A	ENST00000226207	ENSG00000109061	MYH1
chr17	10496351	T	A	ENST00000226207	ENSG00000109061	MYH1
chr17	10496384	C	A	ENST00000226207	ENSG00000109061	MYH1
chr17	10496402	G	A	ENST00000226207	ENSG00000109061	MYH1
chr17	10496411	C	A	ENST00000226207	ENSG00000109061	MYH1
chr17	10496420	T	A	ENST00000226207	ENSG00000109061	MYH1
chr17	10496432	T	A	ENST00000226207	ENSG00000109061	MYH1
chr17	10496435	T	A	ENST00000226207	ENSG00000109061	MYH1
chr17	10496441	G	A	ENST00000226207	ENSG00000109061	MYH1
chr17	10496450	C	A	ENST00000226207	ENSG00000109061	MYH1
chr17	10496453	C	A	ENST00000226207	ENSG00000109061	MYH1
chr17	10496459	T	A	ENST00000226207	ENSG00000109061	MYH1
chr17	10496462	C	A	ENST00000226207	ENSG00000109061	MYH1
chr17	10496471	T	A	ENST00000226207	ENSG00000109061	MYH1
chr17	10496483	C	A	ENST00000226207	ENSG00000109061	MYH1
chr17	10496489	T	A	ENST00000226207	ENSG00000109061	MYH1
chr17	10496495	G	A	ENST00000226207	ENSG00000109061	MYH1
chr17	10496500	A	T	ENST00000226207	ENSG00000109061	MYH1
chr17	10496504	C	A	ENST00000226207	ENSG00000109061	MYH1
chr17	10496510	G	A	ENST00000226207	ENSG00000109061	MYH1
chr17	10496525	T	A	ENST00000226207	ENSG00000109061	MYH1
chr17	10496528	C	A	ENST00000226207	ENSG00000109061	MYH1
chr17	10496531	C	A	ENST00000226207	ENSG00000109061	MYH1
chr17	10496534	C	A	ENST00000226207	ENSG00000109061	MYH1
chr17	10496540	C	A	ENST00000226207	ENSG00000109061	MYH1
chr17	10496550	C	A	ENST00000226207	ENSG00000109061	MYH1	TRUE	FALSE
chr17	10496550	C	G	ENST00000226207	ENSG00000109061	MYH1	TRUE	FALSE
chr17	10496550	C	T	ENST00000226207	ENSG00000109061	MYH1	TRUE	FALSE
chr17	10496551	T	A	ENST00000226207	ENSG00000109061	MYH1	TRUE	FALSE
chr17	10496551	T	C	ENST00000226207	ENSG00000109061	MYH1	TRUE	FALSE
chr17	10496551	T	G	ENST00000226207	ENSG00000109061	MYH1	TRUE	FALSE
chr17	10497067	A	C	ENST00000226207	ENSG00000109061	MYH1	TRUE	FALSE
chr17	10497067	A	G	ENST00000226207	ENSG00000109061	MYH1	FALSE	FALSE
chr17	10497067	A	T	ENST00000226207	ENSG00000109061	MYH1	TRUE	FALSE
chr17	10497068	C	A	ENST00000226207	ENSG00000109061	MYH1	TRUE	FALSE
chr17	10497068	C	G	ENST00000226207	ENSG00000109061	MYH1	TRUE	FALSE
chr17	10497068	C	T	ENST00000226207	ENSG00000109061	MYH1	TRUE	FALSE
chr17	10497071	C	A	ENST00000226207	ENSG00000109061	MYH1	TRUE	TRUE
chr17	10497077	C	A	ENST00000226207	ENSG00000109061	MYH1	TRUE	TRUE
chr17	10497080	C	A	ENST00000226207	ENSG00000109061	MYH1	TRUE	TRUE
chr17	10497082	A	C	ENST00000226207	ENSG00000109061	MYH1	TRUE	TRUE
chr17	10497082	A	T	ENST00000226207	ENSG00000109061	MYH1	TRUE	TRUE
chr17	10497092	G	A	ENST00000226207	ENSG00000109061	MYH1	TRUE	TRUE
chr17	10497098	C	A	ENST00000226207	ENSG00000109061	MYH1	TRUE	TRUE
chr17	10497104	T	A	ENST00000226207	ENSG00000109061	MYH1	TRUE	TRUE
chr17	10497107	C	A	ENST00000226207	ENSG00000109061	MYH1	TRUE	TRUE
chr17	10497110	G	A	ENST00000226207	ENSG00000109061	MYH1	TRUE	TRUE
chr17	10497113	C	A	ENST00000226207	ENSG00000109061	MYH1	TRUE	TRUE
chr17	10497119	G	A	ENST00000226207	ENSG00000109061	MYH1	TRUE	TRUE
chr17	10497122	T	A	ENST00000226207	ENSG00000109061	MYH1	TRUE	TRUE
chr17	10497125	T	A	ENST00000226207	ENSG00000109061	MYH1	TRUE	TRUE
chr17	10497131	T	A	ENST00000226207	ENSG00000109061	MYH1
chr17	10497134	C	A	ENST00000226207	ENSG00000109061	MYH1	TRUE	TRUE
chr17	10497140	C	A	ENST00000226207	ENSG00000109061	MYH1	TRUE	TRUE
chr17	10497152	T	A	ENST00000226207	ENSG00000109061	MYH1	TRUE	TRUE
chr17	10497155	C	A	ENST00000226207	ENSG00000109061	MYH1	TRUE	TRUE
chr17	10497158	C	A	ENST00000226207	ENSG00000109061	MYH1	TRUE	TRUE
chr17	10497161	C	A	ENST00000226207	ENSG00000109061	MYH1	TRUE	TRUE
chr17	10497170	G	A	ENST00000226207	ENSG00000109061	MYH1	TRUE	TRUE
chr17	10497173	C	A	ENST00000226207	ENSG00000109061	MYH1	TRUE	TRUE
chr17	10497191	C	A	ENST00000226207	ENSG00000109061	MYH1	TRUE	TRUE
chr17	10497194	C	A	ENST00000226207	ENSG00000109061	MYH1	TRUE	FALSE
chr17	10497194	C	G	ENST00000226207	ENSG00000109061	MYH1	TRUE	FALSE
chr17	10497194	C	T	ENST00000226207	ENSG00000109061	MYH1	TRUE	FALSE
chr17	10497195	T	A	ENST00000226207	ENSG00000109061	MYH1	TRUE	FALSE
chr17	10497195	T	C	ENST00000226207	ENSG00000109061	MYH1	TRUE	FALSE
chr17	10497195	T	G	ENST00000226207	ENSG00000109061	MYH1	TRUE	FALSE
chr17	10497285	A	C	ENST00000226207	ENSG00000109061	MYH1	TRUE	FALSE
chr17	10497285	A	G	ENST00000226207	ENSG00000109061	MYH1	TRUE	FALSE
chr17	10497285	A	T	ENST00000226207	ENSG00000109061	MYH1	TRUE	FALSE
chr17	10497286	C	A	ENST00000226207	ENSG00000109061	MYH1	TRUE	FALSE
chr17	10497286	C	G	ENST00000226207	ENSG00000109061	MYH1	TRUE	FALSE
chr17	10497286	C	T	ENST00000226207	ENSG00000109061	MYH1	TRUE	FALSE
chr17	10497287	G	A	ENST00000226207	ENSG00000109061	MYH1	TRUE	TRUE
chr17	10497290	G	A	ENST00000226207	ENSG00000109061	MYH1	TRUE	TRUE
chr17	10497292	A	T	ENST00000226207	ENSG00000109061	MYH1	TRUE	TRUE
chr17	10497299	T	A	ENST00000226207	ENSG00000109061	MYH1	TRUE	TRUE
chr17	10497305	C	A	ENST00000226207	ENSG00000109061	MYH1	TRUE	TRUE
chr17	10497311	T	A	ENST00000226207	ENSG00000109061	MYH1	TRUE	TRUE
chr17	10497313	A	T	ENST00000226207	ENSG00000109061	MYH1	TRUE	TRUE
chr17	10497320	C	A	ENST00000226207	ENSG00000109061	MYH1	TRUE	TRUE
chr17	10497326	G	A	ENST00000226207	ENSG00000109061	MYH1	TRUE	TRUE
chr17	10497331	A	C	ENST00000226207	ENSG00000109061	MYH1	TRUE	TRUE
chr17	10497331	A	T	ENST00000226207	ENSG00000109061	MYH1	TRUE	TRUE
chr17	10497338	C	A	ENST00000226207	ENSG00000109061	MYH1	TRUE	TRUE
chr17	10497341	C	A	ENST00000226207	ENSG00000109061	MYH1	TRUE	TRUE
chr17	10497342	A	C	ENST00000226207	ENSG00000109061	MYH1	TRUE	TRUE
chr17	10497342	A	T	ENST00000226207	ENSG00000109061	MYH1	TRUE	TRUE
chr17	10497353	T	A	ENST00000226207	ENSG00000109061	MYH1	TRUE	TRUE
chr17	10497359	T	A	ENST00000226207	ENSG00000109061	MYH1	TRUE	TRUE
chr17	10497368	C	A	ENST00000226207	ENSG00000109061	MYH1	TRUE	TRUE
chr17	10497379	G	C	ENST00000226207	ENSG00000109061	MYH1	TRUE	TRUE
chr17	10497379	G	T	ENST00000226207	ENSG00000109061	MYH1	TRUE	TRUE
chr17	10497389	C	A	ENST00000226207	ENSG00000109061	MYH1	TRUE	TRUE
chr17	10497392	T	A	ENST00000226207	ENSG00000109061	MYH1	TRUE	TRUE
chr17	10497395	G	A	ENST00000226207	ENSG00000109061	MYH1	TRUE	TRUE
chr17	10497404	C	A	ENST00000226207	ENSG00000109061	MYH1	TRUE	TRUE
chr17	10497410	C	A	ENST00000226207	ENSG00000109061	MYH1	TRUE	TRUE
chr17	10497422	C	A	ENST00000226207	ENSG00000109061	MYH1	TRUE	TRUE
chr17	10497425	C	A	ENST00000226207	ENSG00000109061	MYH1	TRUE	TRUE
chr17	10497426	A	T	ENST00000226207	ENSG00000109061	MYH1	TRUE	TRUE
chr17	10497431	T	A	ENST00000226207	ENSG00000109061	MYH1	TRUE	TRUE
chr17	10497434	G	A	ENST00000226207	ENSG00000109061	MYH1	TRUE	TRUE
chr17	10497437	T	A	ENST00000226207	ENSG00000109061	MYH1	TRUE	TRUE
chr17	10497438	C	T	ENST00000226207	ENSG00000109061	MYH1	TRUE	TRUE
chr17	10497439	C	T	ENST00000226207	ENSG00000109061	MYH1	TRUE	TRUE
chr17	10497443	C	A	ENST00000226207	ENSG00000109061	MYH1	TRUE	TRUE
chr17	10497453	C	A	ENST00000226207	ENSG00000109061	MYH1	TRUE	FALSE
chr17	10497453	C	G	ENST00000226207	ENSG00000109061	MYH1	TRUE	FALSE
chr17	10497453	C	T	ENST00000226207	ENSG00000109061	MYH1	TRUE	FALSE
chr17	10497454	T	A	ENST00000226207	ENSG00000109061	MYH1	TRUE	FALSE
chr17	10497454	T	C	ENST00000226207	ENSG00000109061	MYH1	TRUE	FALSE
chr17	10497454	T	G	ENST00000226207	ENSG00000109061	MYH1	TRUE	FALSE
chr17	10497732	A	C	ENST00000226207	ENSG00000109061	MYH1	TRUE	FALSE
chr17	10497732	A	G	ENST00000226207	ENSG00000109061	MYH1	TRUE	FALSE
chr17	10497732	A	T	ENST00000226207	ENSG00000109061	MYH1	TRUE	FALSE
chr17	10497733	C	A	ENST00000226207	ENSG00000109061	MYH1	TRUE	FALSE
chr17	10497733	C	G	ENST00000226207	ENSG00000109061	MYH1	TRUE	FALSE
chr17	10497733	C	T	ENST00000226207	ENSG00000109061	MYH1	TRUE	FALSE
chr17	10497736	T	A	ENST00000226207	ENSG00000109061	MYH1	TRUE	TRUE
chr17	10497751	G	A	ENST00000226207	ENSG00000109061	MYH1	TRUE	TRUE
chr17	10497754	T	A	ENST00000226207	ENSG00000109061	MYH1	TRUE	TRUE
chr17	10497757	T	A	ENST00000226207	ENSG00000109061	MYH1	TRUE	TRUE
chr17	10497770	A	T	ENST00000226207	ENSG00000109061	MYH1	TRUE	TRUE
chr17	10497790	C	A	ENST00000226207	ENSG00000109061	MYH1	TRUE	TRUE
chr17	10497811	C	A	ENST00000226207	ENSG00000109061	MYH1	TRUE	TRUE
chr17	10497817	C	A	ENST00000226207	ENSG00000109061	MYH1	TRUE	TRUE
chr17	10497823	G	A	ENST00000226207	ENSG00000109061	MYH1	TRUE	TRUE
chr17	10497832	G	A	ENST00000226207	ENSG00000109061	MYH1	TRUE	TRUE
chr17	10497835	T	A	ENST00000226207	ENSG00000109061	MYH1	TRUE	TRUE
chr17	10497841	T	A	ENST00000226207	ENSG00000109061	MYH1	TRUE	TRUE
chr17	10497844	C	A	ENST00000226207	ENSG00000109061	MYH1	TRUE	TRUE
chr17	10497854	A	T	ENST00000226207	ENSG00000109061	MYH1	TRUE	TRUE
chr17	10497859	T	A	ENST00000226207	ENSG00000109061	MYH1	TRUE	TRUE
chr17	10497874	C	A	ENST00000226207	ENSG00000109061	MYH1	TRUE	TRUE
chr17	10497883	C	A	ENST00000226207	ENSG00000109061	MYH1	TRUE	TRUE
chr17	10497886	C	A	ENST00000226207	ENSG00000109061	MYH1	TRUE	TRUE
chr17	10497895	G	A	ENST00000226207	ENSG00000109061	MYH1	TRUE	TRUE
chr17	10497904	G	A	ENST00000226207	ENSG00000109061	MYH1	TRUE	TRUE
chr17	10497913	T	A	ENST00000226207	ENSG00000109061	MYH1	TRUE	TRUE
chr17	10497916	T	A	ENST00000226207	ENSG00000109061	MYH1	TRUE	TRUE
chr17	10497918	C	A	ENST00000226207	ENSG00000109061	MYH1	TRUE	FALSE
chr17	10497918	C	G	ENST00000226207	ENSG00000109061	MYH1	TRUE	FALSE
chr17	10497918	C	T	ENST00000226207	ENSG00000109061	MYH1	TRUE	FALSE
chr17	10497919	T	A	ENST00000226207	ENSG00000109061	MYH1	TRUE	FALSE
chr17	10497919	T	C	ENST00000226207	ENSG00000109061	MYH1	TRUE	FALSE
chr17	10497919	T	G	ENST00000226207	ENSG00000109061	MYH1	TRUE	FALSE
chr17	10498624	A	C	ENST00000226207	ENSG00000109061	MYH1	TRUE	FALSE
chr17	10498624	A	G	ENST00000226207	ENSG00000109061	MYH1	TRUE	FALSE
chr17	10498624	A	T	ENST00000226207	ENSG00000109061	MYH1	TRUE	FALSE
chr17	10498625	C	A	ENST00000226207	ENSG00000109061	MYH1	TRUE	FALSE
chr17	10498625	C	G	ENST00000226207	ENSG00000109061	MYH1	TRUE	FALSE
chr17	10498625	C	T	ENST00000226207	ENSG00000109061	MYH1	TRUE	FALSE
chr17	10498627	T	A	ENST00000226207	ENSG00000109061	MYH1	TRUE	TRUE
chr17	10498633	C	A	ENST00000226207	ENSG00000109061	MYH1	TRUE	TRUE
chr17	10498636	C	A	ENST00000226207	ENSG00000109061	MYH1	TRUE	TRUE
chr17	10498642	C	A	ENST00000226207	ENSG00000109061	MYH1	TRUE	TRUE
chr17	10498645	C	A	ENST00000226207	ENSG00000109061	MYH1	TRUE	TRUE
chr17	10498654	G	A	ENST00000226207	ENSG00000109061	MYH1	TRUE	TRUE
chr17	10498669	C	A	ENST00000226207	ENSG00000109061	MYH1	TRUE	TRUE
chr17	10498670	A	C	ENST00000226207	ENSG00000109061	MYH1	TRUE	TRUE
chr17	10498670	A	T	ENST00000226207	ENSG00000109061	MYH1	TRUE	TRUE
chr17	10498675	T	A	ENST00000226207	ENSG00000109061	MYH1	TRUE	TRUE
chr17	10498682	C	T	ENST00000226207	ENSG00000109061	MYH1	TRUE	TRUE
chr17	10498683	C	T	ENST00000226207	ENSG00000109061	MYH1	TRUE	TRUE
chr17	10498687	G	A	ENST00000226207	ENSG00000109061	MYH1	TRUE	TRUE
chr17	10498696	C	A	ENST00000226207	ENSG00000109061	MYH1	TRUE	TRUE
chr17	10498708	T	A	ENST00000226207	ENSG00000109061	MYH1	TRUE	TRUE
chr17	10498720	T	A	ENST00000226207	ENSG00000109061	MYH1	TRUE	TRUE
chr17	10498723	G	A	ENST00000226207	ENSG00000109061	MYH1	TRUE	TRUE
chr17	10498729	C	A	ENST00000226207	ENSG00000109061	MYH1	TRUE	TRUE
chr17	10498735	T	A	ENST00000226207	ENSG00000109061	MYH1	TRUE	TRUE
chr17	10498741	C	A	ENST00000226207	ENSG00000109061	MYH1	TRUE	TRUE
chr17	10498744	G	A	ENST00000226207	ENSG00000109061	MYH1	TRUE	TRUE
chr17	10498747	C	A	ENST00000226207	ENSG00000109061	MYH1	TRUE	TRUE
chr17	10498750	C	A	ENST00000226207	ENSG00000109061	MYH1	TRUE	TRUE
chr17	10498753	C	A	ENST00000226207	ENSG00000109061	MYH1	TRUE	TRUE
chr17	10498754	A	C	ENST00000226207	ENSG00000109061	MYH1	TRUE	TRUE
chr17	10498754	A	T	ENST00000226207	ENSG00000109061	MYH1	TRUE	TRUE
chr17	10498759	G	A	ENST00000226207	ENSG00000109061	MYH1	TRUE	TRUE
chr17	10498762	C	A	ENST00000226207	ENSG00000109061	MYH1	TRUE	TRUE
chr17	10498775	A	T	ENST00000226207	ENSG00000109061	MYH1	TRUE	TRUE
chr17	10498795	G	A	ENST00000226207	ENSG00000109061	MYH1	TRUE	TRUE
chr17	10498819	T	A	ENST00000226207	ENSG00000109061	MYH1	TRUE	TRUE
chr17	10498823	C	A	ENST00000226207	ENSG00000109061	MYH1	TRUE	FALSE
chr17	10498823	C	G	ENST00000226207	ENSG00000109061	MYH1	TRUE	FALSE
chr17	10498823	C	T	ENST00000226207	ENSG00000109061	MYH1	TRUE	FALSE
chr17	10498824	T	A	ENST00000226207	ENSG00000109061	MYH1	TRUE	FALSE
chr17	10498824	T	C	ENST00000226207	ENSG00000109061	MYH1	TRUE	FALSE
chr17	10498824	T	G	ENST00000226207	ENSG00000109061	MYH1	TRUE	FALSE
chr17	10498972	A	C	ENST00000226207	ENSG00000109061	MYH1	TRUE	FALSE
chr17	10498972	A	G	ENST00000226207	ENSG00000109061	MYH1	FALSE	FALSE
chr17	10498972	A	T	ENST00000226207	ENSG00000109061	MYH1	TRUE	FALSE
chr17	10498973	C	A	ENST00000226207	ENSG00000109061	MYH1	TRUE	FALSE
chr17	10498973	C	G	ENST00000226207	ENSG00000109061	MYH1	TRUE	FALSE
chr17	10498973	C	T	ENST00000226207	ENSG00000109061	MYH1	FALSE	FALSE
chr17	10498976	T	A	ENST00000226207	ENSG00000109061	MYH1	TRUE	TRUE
chr17	10498982	C	A	ENST00000226207	ENSG00000109061	MYH1	TRUE	TRUE
chr17	10498985	C	A	ENST00000226207	ENSG00000109061	MYH1	TRUE	TRUE
chr17	10498988	C	A	ENST00000226207	ENSG00000109061	MYH1	TRUE	TRUE
chr17	10498994	G	A	ENST00000226207	ENSG00000109061	MYH1	TRUE	TRUE
chr17	10499000	T	A	ENST00000226207	ENSG00000109061	MYH1	TRUE	TRUE
chr17	10499006	C	A	ENST00000226207	ENSG00000109061	MYH1	TRUE	TRUE
chr17	10499009	C	A	ENST00000226207	ENSG00000109061	MYH1	TRUE	TRUE
chr17	10499015	G	A	ENST00000226207	ENSG00000109061	MYH1	TRUE	TRUE
chr17	10499018	G	A	ENST00000226207	ENSG00000109061	MYH1	TRUE	TRUE
chr17	10499030	G	A	ENST00000226207	ENSG00000109061	MYH1	TRUE	TRUE
chr17	10499033	T	A	ENST00000226207	ENSG00000109061	MYH1	TRUE	TRUE
chr17	10499041	G	T	ENST00000226207	ENSG00000109061	MYH1	TRUE	TRUE
chr17	10499048	G	A	ENST00000226207	ENSG00000109061	MYH1	TRUE	TRUE
chr17	10499050	G	C	ENST00000226207	ENSG00000109061	MYH1	TRUE	TRUE
chr17	10499050	G	T	ENST00000226207	ENSG00000109061	MYH1	TRUE	TRUE
chr17	10499066	T	A	ENST00000226207	ENSG00000109061	MYH1	TRUE	TRUE
chr17	10499069	C	A	ENST00000226207	ENSG00000109061	MYH1	TRUE	TRUE
chr17	10499078	G	A	ENST00000226207	ENSG00000109061	MYH1	TRUE	TRUE
chr17	10499083	G	C	ENST00000226207	ENSG00000109061	MYH1	TRUE	TRUE
chr17	10499083	G	T	ENST00000226207	ENSG00000109061	MYH1	TRUE	TRUE
chr17	10499085	A	C	ENST00000226207	ENSG00000109061	MYH1	TRUE	TRUE
chr17	10499085	A	T	ENST00000226207	ENSG00000109061	MYH1	TRUE	TRUE
chr17	10499090	C	A	ENST00000226207	ENSG00000109061	MYH1	TRUE	TRUE
chr17	10499093	C	A	ENST00000226207	ENSG00000109061	MYH1	TRUE	FALSE
chr17	10499093	C	G	ENST00000226207	ENSG00000109061	MYH1	TRUE	FALSE
chr17	10499093	C	T	ENST00000226207	ENSG00000109061	MYH1	TRUE	FALSE
chr17	10499094	T	A	ENST00000226207	ENSG00000109061	MYH1	TRUE	FALSE
chr17	10499094	T	C	ENST00000226207	ENSG00000109061	MYH1	TRUE	FALSE
chr17	10499094	T	G	ENST00000226207	ENSG00000109061	MYH1	TRUE	FALSE
chr17	10500624	A	C	ENST00000226207	ENSG00000109061	MYH1	TRUE	FALSE
chr17	10500624	A	G	ENST00000226207	ENSG00000109061	MYH1	TRUE	FALSE
chr17	10500624	A	T	ENST00000226207	ENSG00000109061	MYH1	TRUE	FALSE
chr17	10500625	C	A	ENST00000226207	ENSG00000109061	MYH1	TRUE	FALSE
chr17	10500625	C	G	ENST00000226207	ENSG00000109061	MYH1	TRUE	FALSE
chr17	10500625	C	T	ENST00000226207	ENSG00000109061	MYH1	TRUE	FALSE
chr17	10500628	G	C	ENST00000226207	ENSG00000109061	MYH1	TRUE	TRUE
chr17	10500628	G	T	ENST00000226207	ENSG00000109061	MYH1	TRUE	TRUE
chr17	10500632	C	A	ENST00000226207	ENSG00000109061	MYH1	TRUE	TRUE
chr17	10500638	G	A	ENST00000226207	ENSG00000109061	MYH1	TRUE	TRUE
chr17	10500650	T	A	ENST00000226207	ENSG00000109061	MYH1	TRUE	TRUE
chr17	10500653	G	A	ENST00000226207	ENSG00000109061	MYH1	TRUE	TRUE
chr17	10500680	G	A	ENST00000226207	ENSG00000109061	MYH1	TRUE	TRUE
chr17	10500683	G	A	ENST00000226207	ENSG00000109061	MYH1	TRUE	TRUE
chr17	10500686	C	A	ENST00000226207	ENSG00000109061	MYH1	TRUE	TRUE
chr17	10500689	C	A	ENST00000226207	ENSG00000109061	MYH1	TRUE	TRUE
chr17	10500692	C	A	ENST00000226207	ENSG00000109061	MYH1	TRUE	TRUE
chr17	10500695	T	A	ENST00000226207	ENSG00000109061	MYH1	TRUE	TRUE
chr17	10500701	T	A	ENST00000226207	ENSG00000109061	MYH1	TRUE	TRUE
chr17	10500707	C	A	ENST00000226207	ENSG00000109061	MYH1	TRUE	TRUE
chr17	10500716	G	A	ENST00000226207	ENSG00000109061	MYH1	TRUE	TRUE
chr17	10500722	C	A	ENST00000226207	ENSG00000109061	MYH1	TRUE	TRUE
chr17	10500732	G	T	ENST00000226207	ENSG00000109061	MYH1	TRUE	TRUE
chr17	10500740	T	A	ENST00000226207	ENSG00000109061	MYH1	TRUE	TRUE
chr17	10500743	C	A	ENST00000226207	ENSG00000109061	MYH1	TRUE	TRUE
chr17	10500752	C	A	ENST00000226207	ENSG00000109061	MYH1	TRUE	TRUE
chr17	10500753	C	A	ENST00000226207	ENSG00000109061	MYH1	TRUE	FALSE
chr17	10500753	C	G	ENST00000226207	ENSG00000109061	MYH1	TRUE	FALSE
chr17	10500753	C	T	ENST00000226207	ENSG00000109061	MYH1	TRUE	FALSE
chr17	10500754	T	A	ENST00000226207	ENSG00000109061	MYH1	TRUE	FALSE
chr17	10500754	T	C	ENST00000226207	ENSG00000109061	MYH1	TRUE	FALSE
chr17	10500754	T	G	ENST00000226207	ENSG00000109061	MYH1	TRUE	FALSE
chr17	10501108	A	C	ENST00000226207	ENSG00000109061	MYH1	TRUE	FALSE
chr17	10501108	A	G	ENST00000226207	ENSG00000109061	MYH1	TRUE	FALSE
chr17	10501108	A	T	ENST00000226207	ENSG00000109061	MYH1	TRUE	FALSE
chr17	10501109	C	A	ENST00000226207	ENSG00000109061	MYH1	TRUE	FALSE
chr17	10501109	C	G	ENST00000226207	ENSG00000109061	MYH1	TRUE	FALSE
chr17	10501109	C	T	ENST00000226207	ENSG00000109061	MYH1	TRUE	FALSE
chr17	10501112	T	A	ENST00000226207	ENSG00000109061	MYH1
chr17	10501118	T	A	ENST00000226207	ENSG00000109061	MYH1
chr17	10501130	C	A	ENST00000226207	ENSG00000109061	MYH1
chr17	10501157	C	A	ENST00000226207	ENSG00000109061	MYH1
chr17	10501163	T	A	ENST00000226207	ENSG00000109061	MYH1
chr17	10501169	C	A	ENST00000226207	ENSG00000109061	MYH1
chr17	10501175	T	A	ENST00000226207	ENSG00000109061	MYH1
chr17	10501178	C	A	ENST00000226207	ENSG00000109061	MYH1
chr17	10501181	T	A	ENST00000226207	ENSG00000109061	MYH1
chr17	10501184	C	A	ENST00000226207	ENSG00000109061	MYH1
chr17	10501190	T	A	ENST00000226207	ENSG00000109061	MYH1
chr17	10501193	G	A	ENST00000226207	ENSG00000109061	MYH1
chr17	10501196	T	A	ENST00000226207	ENSG00000109061	MYH1
chr17	10501202	G	A	ENST00000226207	ENSG00000109061	MYH1
chr17	10501205	G	A	ENST00000226207	ENSG00000109061	MYH1
chr17	10501220	G	A	ENST00000226207	ENSG00000109061	MYH1
chr17	10501223	C	A	ENST00000226207	ENSG00000109061	MYH1
chr17	10501232	C	A	ENST00000226207	ENSG00000109061	MYH1
chr17	10501253	T	A	ENST00000226207	ENSG00000109061	MYH1
chr17	10501256	T	A	ENST00000226207	ENSG00000109061	MYH1
chr17	10501280	C	A	ENST00000226207	ENSG00000109061	MYH1
chr17	10501286	G	A	ENST00000226207	ENSG00000109061	MYH1
chr17	10501298	C	A	ENST00000226207	ENSG00000109061	MYH1
chr17	10501301	C	A	ENST00000226207	ENSG00000109061	MYH1
chr17	10501319	T	A	ENST00000226207	ENSG00000109061	MYH1
chr17	10501322	G	A	ENST00000226207	ENSG00000109061	MYH1
chr17	10501328	C	A	ENST00000226207	ENSG00000109061	MYH1
chr17	10501334	C	A	ENST00000226207	ENSG00000109061	MYH1
chr17	10501340	T	A	ENST00000226207	ENSG00000109061	MYH1
chr17	10501343	T	A	ENST00000226207	ENSG00000109061	MYH1
chr17	10501352	C	A	ENST00000226207	ENSG00000109061	MYH1
chr17	10501358	G	A	ENST00000226207	ENSG00000109061	MYH1
chr17	10501363	G	C	ENST00000226207	ENSG00000109061	MYH1
chr17	10501363	G	T	ENST00000226207	ENSG00000109061	MYH1
chr17	10501382	C	A	ENST00000226207	ENSG00000109061	MYH1
chr17	10501385	C	A	ENST00000226207	ENSG00000109061	MYH1
chr17	10501394	C	A	ENST00000226207	ENSG00000109061	MYH1
chr17	10501403	C	A	ENST00000226207	ENSG00000109061	MYH1
chr17	10501406	C	A	ENST00000226207	ENSG00000109061	MYH1
chr17	10501412	C	A	ENST00000226207	ENSG00000109061	MYH1
chr17	10501433	G	A	ENST00000226207	ENSG00000109061	MYH1
chr17	10501436	T	A	ENST00000226207	ENSG00000109061	MYH1
chr17	10501439	C	A	ENST00000226207	ENSG00000109061	MYH1
chr17	10501445	T	A	ENST00000226207	ENSG00000109061	MYH1
chr17	10501463	C	A	ENST00000226207	ENSG00000109061	MYH1
chr17	10501469	C	A	ENST00000226207	ENSG00000109061	MYH1
chr17	10501475	C	A	ENST00000226207	ENSG00000109061	MYH1
chr17	10501478	C	A	ENST00000226207	ENSG00000109061	MYH1
chr17	10501481	C	A	ENST00000226207	ENSG00000109061	MYH1
chr17	10501487	C	A	ENST00000226207	ENSG00000109061	MYH1
chr17	10501490	C	A	ENST00000226207	ENSG00000109061	MYH1
chr17	10501500	C	A	ENST00000226207	ENSG00000109061	MYH1	TRUE	FALSE
chr17	10501500	C	G	ENST00000226207	ENSG00000109061	MYH1	TRUE	FALSE
chr17	10501500	C	T	ENST00000226207	ENSG00000109061	MYH1	TRUE	FALSE
chr17	10501501	T	A	ENST00000226207	ENSG00000109061	MYH1	TRUE	FALSE
chr17	10501501	T	C	ENST00000226207	ENSG00000109061	MYH1	TRUE	FALSE
chr17	10501501	T	G	ENST00000226207	ENSG00000109061	MYH1	TRUE	FALSE
chr17	10501592	A	C	ENST00000226207	ENSG00000109061	MYH1	TRUE	FALSE
chr17	10501592	A	G	ENST00000226207	ENSG00000109061	MYH1	TRUE	FALSE
chr17	10501592	A	T	ENST00000226207	ENSG00000109061	MYH1	TRUE	FALSE
chr17	10501593	C	A	ENST00000226207	ENSG00000109061	MYH1	TRUE	FALSE
chr17	10501593	C	G	ENST00000226207	ENSG00000109061	MYH1	TRUE	FALSE
chr17	10501593	C	T	ENST00000226207	ENSG00000109061	MYH1	TRUE	FALSE
chr17	10501596	G	A	ENST00000226207	ENSG00000109061	MYH1	TRUE	TRUE
chr17	10501598	A	C	ENST00000226207	ENSG00000109061	MYH1	TRUE	TRUE
chr17	10501598	A	T	ENST00000226207	ENSG00000109061	MYH1	TRUE	TRUE
chr17	10501602	C	A	ENST00000226207	ENSG00000109061	MYH1	TRUE	TRUE
chr17	10501605	T	A	ENST00000226207	ENSG00000109061	MYH1	TRUE	TRUE
chr17	10501611	T	A	ENST00000226207	ENSG00000109061	MYH1	TRUE	TRUE
chr17	10501614	T	A	ENST00000226207	ENSG00000109061	MYH1	TRUE	TRUE
chr17	10501617	G	A	ENST00000226207	ENSG00000109061	MYH1	TRUE	TRUE
chr17	10501623	G	A	ENST00000226207	ENSG00000109061	MYH1	TRUE	TRUE
chr17	10501638	G	A	ENST00000226207	ENSG00000109061	MYH1	TRUE	TRUE
chr17	10501641	C	A	ENST00000226207	ENSG00000109061	MYH1	TRUE	TRUE
chr17	10501647	C	A	ENST00000226207	ENSG00000109061	MYH1	TRUE	TRUE
chr17	10501653	T	A	ENST00000226207	ENSG00000109061	MYH1	TRUE	TRUE
chr17	10501659	G	A	ENST00000226207	ENSG00000109061	MYH1	TRUE	TRUE
chr17	10501674	C	A	ENST00000226207	ENSG00000109061	MYH1	TRUE	TRUE
chr17	10501680	C	A	ENST00000226207	ENSG00000109061	MYH1	TRUE	TRUE
chr17	10501683	T	A	ENST00000226207	ENSG00000109061	MYH1	TRUE	TRUE
chr17	10501685	C	A	ENST00000226207	ENSG00000109061	MYH1	TRUE	FALSE
chr17	10501685	C	G	ENST00000226207	ENSG00000109061	MYH1	TRUE	FALSE
chr17	10501685	C	T	ENST00000226207	ENSG00000109061	MYH1	TRUE	FALSE
chr17	10501686	T	A	ENST00000226207	ENSG00000109061	MYH1	TRUE	FALSE
chr17	10501686	T	C	ENST00000226207	ENSG00000109061	MYH1	TRUE	FALSE
chr17	10501686	T	G	ENST00000226207	ENSG00000109061	MYH1	TRUE	FALSE
chr17	10501764	A	C	ENST00000226207	ENSG00000109061	MYH1	TRUE	FALSE
chr17	10501764	A	G	ENST00000226207	ENSG00000109061	MYH1	TRUE	FALSE
chr17	10501764	A	T	ENST00000226207	ENSG00000109061	MYH1	TRUE	FALSE
chr17	10501765	C	A	ENST00000226207	ENSG00000109061	MYH1	TRUE	FALSE
chr17	10501765	C	G	ENST00000226207	ENSG00000109061	MYH1	TRUE	FALSE
chr17	10501765	C	T	ENST00000226207	ENSG00000109061	MYH1	TRUE	FALSE
chr17	10501767	T	A	ENST00000226207	ENSG00000109061	MYH1	TRUE	TRUE
chr17	10501770	T	A	ENST00000226207	ENSG00000109061	MYH1	TRUE	TRUE
chr17	10501776	T	A	ENST00000226207	ENSG00000109061	MYH1	TRUE	TRUE
chr17	10501779	C	A	ENST00000226207	ENSG00000109061	MYH1	TRUE	TRUE
chr17	10501788	G	A	ENST00000226207	ENSG00000109061	MYH1	TRUE	TRUE
chr17	10501791	G	A	ENST00000226207	ENSG00000109061	MYH1	TRUE	TRUE
chr17	10501794	T	A	ENST00000226207	ENSG00000109061	MYH1	TRUE	TRUE
chr17	10501803	C	A	ENST00000226207	ENSG00000109061	MYH1	TRUE	TRUE
chr17	10501821	C	A	ENST00000226207	ENSG00000109061	MYH1	TRUE	TRUE
chr17	10501824	G	A	ENST00000226207	ENSG00000109061	MYH1	TRUE	TRUE
chr17	10501829	A	T	ENST00000226207	ENSG00000109061	MYH1	TRUE	TRUE
chr17	10501833	T	A	ENST00000226207	ENSG00000109061	MYH1	TRUE	TRUE
chr17	10501842	C	A	ENST00000226207	ENSG00000109061	MYH1	TRUE	TRUE
chr17	10501845	C	A	ENST00000226207	ENSG00000109061	MYH1	TRUE	TRUE
chr17	10501851	T	A	ENST00000226207	ENSG00000109061	MYH1	TRUE	TRUE
chr17	10501854	T	A	ENST00000226207	ENSG00000109061	MYH1	TRUE	TRUE
chr17	10501857	T	A	ENST00000226207	ENSG00000109061	MYH1	TRUE	TRUE
chr17	10501863	T	A	ENST00000226207	ENSG00000109061	MYH1	TRUE	TRUE
chr17	10501866	C	A	ENST00000226207	ENSG00000109061	MYH1	TRUE	TRUE
chr17	10501884	T	A	ENST00000226207	ENSG00000109061	MYH1	TRUE	TRUE
chr17	10501887	T	A	ENST00000226207	ENSG00000109061	MYH1	TRUE	TRUE
chr17	10501890	C	A	ENST00000226207	ENSG00000109061	MYH1	TRUE	TRUE
chr17	10501893	G	A	ENST00000226207	ENSG00000109061	MYH1	TRUE	TRUE
chr17	10501896	C	A	ENST00000226207	ENSG00000109061	MYH1	TRUE	TRUE
chr17	10501898	A	T	ENST00000226207	ENSG00000109061	MYH1	TRUE	TRUE
chr17	10501905	C	A	ENST00000226207	ENSG00000109061	MYH1	TRUE	TRUE
chr17	10501908	C	A	ENST00000226207	ENSG00000109061	MYH1	TRUE	TRUE
chr17	10501912	C	A	ENST00000226207	ENSG00000109061	MYH1	TRUE	FALSE
chr17	10501912	C	G	ENST00000226207	ENSG00000109061	MYH1	TRUE	FALSE
chr17	10501912	C	T	ENST00000226207	ENSG00000109061	MYH1	TRUE	FALSE
chr17	10501913	T	A	ENST00000226207	ENSG00000109061	MYH1	TRUE	FALSE
chr17	10501913	T	C	ENST00000226207	ENSG00000109061	MYH1	TRUE	FALSE
chr17	10501913	T	G	ENST00000226207	ENSG00000109061	MYH1	TRUE	FALSE
chr17	10502736	A	C	ENST00000226207	ENSG00000109061	MYH1	TRUE	FALSE
chr17	10502736	A	G	ENST00000226207	ENSG00000109061	MYH1	TRUE	FALSE
chr17	10502736	A	T	ENST00000226207	ENSG00000109061	MYH1	TRUE	FALSE
chr17	10502737	C	A	ENST00000226207	ENSG00000109061	MYH1	TRUE	FALSE
chr17	10502737	C	G	ENST00000226207	ENSG00000109061	MYH1	TRUE	FALSE
chr17	10502737	C	T	ENST00000226207	ENSG00000109061	MYH1	TRUE	FALSE
chr17	10502749	G	A	ENST00000226207	ENSG00000109061	MYH1
chr17	10502752	G	A	ENST00000226207	ENSG00000109061	MYH1
chr17	10502755	C	A	ENST00000226207	ENSG00000109061	MYH1
chr17	10502761	T	A	ENST00000226207	ENSG00000109061	MYH1
chr17	10502767	T	A	ENST00000226207	ENSG00000109061	MYH1
chr17	10502773	T	A	ENST00000226207	ENSG00000109061	MYH1
chr17	10502791	T	A	ENST00000226207	ENSG00000109061	MYH1
chr17	10502797	C	A	ENST00000226207	ENSG00000109061	MYH1
chr17	10502800	C	A	ENST00000226207	ENSG00000109061	MYH1
chr17	10502806	G	A	ENST00000226207	ENSG00000109061	MYH1
chr17	10502824	G	A	ENST00000226207	ENSG00000109061	MYH1
chr17	10502827	G	A	ENST00000226207	ENSG00000109061	MYH1
chr17	10502836	C	A	ENST00000226207	ENSG00000109061	MYH1
chr17	10502839	G	A	ENST00000226207	ENSG00000109061	MYH1
chr17	10502848	T	A	ENST00000226207	ENSG00000109061	MYH1
chr17	10502851	T	A	ENST00000226207	ENSG00000109061	MYH1
chr17	10502854	C	A	ENST00000226207	ENSG00000109061	MYH1
chr17	10502857	T	A	ENST00000226207	ENSG00000109061	MYH1
chr17	10502866	T	A	ENST00000226207	ENSG00000109061	MYH1
chr17	10502878	C	A	ENST00000226207	ENSG00000109061	MYH1
chr17	10502896	C	A	ENST00000226207	ENSG00000109061	MYH1
chr17	10502899	C	A	ENST00000226207	ENSG00000109061	MYH1
chr17	10502911	T	A	ENST00000226207	ENSG00000109061	MYH1
chr17	10502915	C	A	ENST00000226207	ENSG00000109061	MYH1	TRUE	FALSE
chr17	10502915	C	G	ENST00000226207	ENSG00000109061	MYH1	TRUE	FALSE
chr17	10502915	C	T	ENST00000226207	ENSG00000109061	MYH1	TRUE	FALSE
chr17	10502916	T	A	ENST00000226207	ENSG00000109061	MYH1	TRUE	FALSE
chr17	10502916	T	C	ENST00000226207	ENSG00000109061	MYH1	TRUE	FALSE
chr17	10502916	T	G	ENST00000226207	ENSG00000109061	MYH1	TRUE	FALSE
chr17	10503004	A	C	ENST00000226207	ENSG00000109061	MYH1	TRUE	FALSE
chr17	10503004	A	G	ENST00000226207	ENSG00000109061	MYH1	TRUE	FALSE
chr17	10503004	A	T	ENST00000226207	ENSG00000109061	MYH1	TRUE	FALSE
chr17	10503005	C	A	ENST00000226207	ENSG00000109061	MYH1	TRUE	FALSE
chr17	10503005	C	G	ENST00000226207	ENSG00000109061	MYH1	TRUE	FALSE
chr17	10503005	C	T	ENST00000226207	ENSG00000109061	MYH1	TRUE	FALSE
chr17	10503008	T	A	ENST00000226207	ENSG00000109061	MYH1
chr17	10503014	C	A	ENST00000226207	ENSG00000109061	MYH1
chr17	10503026	T	A	ENST00000226207	ENSG00000109061	MYH1
chr17	10503029	C	A	ENST00000226207	ENSG00000109061	MYH1
chr17	10503032	T	A	ENST00000226207	ENSG00000109061	MYH1
chr17	10503035	C	A	ENST00000226207	ENSG00000109061	MYH1
chr17	10503041	T	A	ENST00000226207	ENSG00000109061	MYH1
chr17	10503056	C	A	ENST00000226207	ENSG00000109061	MYH1
chr17	10503074	T	A	ENST00000226207	ENSG00000109061	MYH1
chr17	10503077	T	A	ENST00000226207	ENSG00000109061	MYH1
chr17	10503083	C	A	ENST00000226207	ENSG00000109061	MYH1
chr17	10503085	G	C	ENST00000226207	ENSG00000109061	MYH1
chr17	10503085	G	T	ENST00000226207	ENSG00000109061	MYH1
chr17	10503087	A	T	ENST00000226207	ENSG00000109061	MYH1
chr17	10503092	C	A	ENST00000226207	ENSG00000109061	MYH1
chr17	10503098	C	A	ENST00000226207	ENSG00000109061	MYH1
chr17	10503104	T	A	ENST00000226207	ENSG00000109061	MYH1
chr17	10503110	T	A	ENST00000226207	ENSG00000109061	MYH1
chr17	10503113	T	A	ENST00000226207	ENSG00000109061	MYH1
chr17	10503125	C	A	ENST00000226207	ENSG00000109061	MYH1
chr17	10503137	C	A	ENST00000226207	ENSG00000109061	MYH1
chr17	10503140	C	A	ENST00000226207	ENSG00000109061	MYH1
chr17	10503143	C	A	ENST00000226207	ENSG00000109061	MYH1
chr17	10503149	C	A	ENST00000226207	ENSG00000109061	MYH1
chr17	10503155	T	A	ENST00000226207	ENSG00000109061	MYH1
chr17	10503158	C	A	ENST00000226207	ENSG00000109061	MYH1
chr17	10503167	C	A	ENST00000226207	ENSG00000109061	MYH1
chr17	10503170	T	A	ENST00000226207	ENSG00000109061	MYH1
chr17	10503176	T	A	ENST00000226207	ENSG00000109061	MYH1
chr17	10503182	C	A	ENST00000226207	ENSG00000109061	MYH1
chr17	10503188	G	A	ENST00000226207	ENSG00000109061	MYH1
chr17	10503194	T	A	ENST00000226207	ENSG00000109061	MYH1
chr17	10503200	T	A	ENST00000226207	ENSG00000109061	MYH1
chr17	10503209	G	A	ENST00000226207	ENSG00000109061	MYH1
chr17	10503213	A	T	ENST00000226207	ENSG00000109061	MYH1
chr17	10503221	C	A	ENST00000226207	ENSG00000109061	MYH1
chr17	10503224	C	A	ENST00000226207	ENSG00000109061	MYH1
chr17	10503235	A	T	ENST00000226207	ENSG00000109061	MYH1
chr17	10503248	C	A	ENST00000226207	ENSG00000109061	MYH1
chr17	10503249	C	A	ENST00000226207	ENSG00000109061	MYH1	TRUE	FALSE
chr17	10503249	C	G	ENST00000226207	ENSG00000109061	MYH1	TRUE	FALSE
chr17	10503249	C	T	ENST00000226207	ENSG00000109061	MYH1	TRUE	FALSE
chr17	10503250	T	A	ENST00000226207	ENSG00000109061	MYH1	TRUE	FALSE
chr17	10503250	T	C	ENST00000226207	ENSG00000109061	MYH1	TRUE	FALSE
chr17	10503250	T	G	ENST00000226207	ENSG00000109061	MYH1	TRUE	FALSE
chr17	10504808	A	C	ENST00000226207	ENSG00000109061	MYH1	TRUE	FALSE
chr17	10504808	A	G	ENST00000226207	ENSG00000109061	MYH1	TRUE	FALSE
chr17	10504808	A	T	ENST00000226207	ENSG00000109061	MYH1	TRUE	FALSE
chr17	10504809	C	A	ENST00000226207	ENSG00000109061	MYH1	TRUE	FALSE
chr17	10504809	C	G	ENST00000226207	ENSG00000109061	MYH1	TRUE	FALSE
chr17	10504809	C	T	ENST00000226207	ENSG00000109061	MYH1	TRUE	FALSE
chr17	10504815	G	A	ENST00000226207	ENSG00000109061	MYH1	TRUE	TRUE
chr17	10504821	G	A	ENST00000226207	ENSG00000109061	MYH1	TRUE	TRUE
chr17	10504827	G	A	ENST00000226207	ENSG00000109061	MYH1	TRUE	TRUE
chr17	10504829	A	T	ENST00000226207	ENSG00000109061	MYH1	TRUE	TRUE
chr17	10504839	T	A	ENST00000226207	ENSG00000109061	MYH1
chr17	10504842	C	A	ENST00000226207	ENSG00000109061	MYH1	TRUE	TRUE
chr17	10504845	G	A	ENST00000226207	ENSG00000109061	MYH1	TRUE	TRUE
chr17	10504863	T	A	ENST00000226207	ENSG00000109061	MYH1
chr17	10504866	C	A	ENST00000226207	ENSG00000109061	MYH1	TRUE	TRUE
chr17	10504869	C	A	ENST00000226207	ENSG00000109061	MYH1	TRUE	TRUE
chr17	10504875	C	A	ENST00000226207	ENSG00000109061	MYH1	TRUE	TRUE
chr17	10504878	T	A	ENST00000226207	ENSG00000109061	MYH1	TRUE	TRUE
chr17	10504884	T	A	ENST00000226207	ENSG00000109061	MYH1	TRUE	TRUE
chr17	10504890	C	A	ENST00000226207	ENSG00000109061	MYH1	TRUE	TRUE
chr17	10504896	T	A	ENST00000226207	ENSG00000109061	MYH1	TRUE	TRUE
chr17	10504905	C	A	ENST00000226207	ENSG00000109061	MYH1	TRUE	TRUE
chr17	10504908	C	A	ENST00000226207	ENSG00000109061	MYH1	TRUE	TRUE
chr17	10504911	T	A	ENST00000226207	ENSG00000109061	MYH1	TRUE	TRUE
chr17	10504917	T	A	ENST00000226207	ENSG00000109061	MYH1	TRUE	TRUE
chr17	10504920	C	A	ENST00000226207	ENSG00000109061	MYH1	TRUE	TRUE
chr17	10504926	C	A	ENST00000226207	ENSG00000109061	MYH1	TRUE	TRUE
chr17	10504929	C	A	ENST00000226207	ENSG00000109061	MYH1	TRUE	TRUE
chr17	10504932	T	A	ENST00000226207	ENSG00000109061	MYH1	TRUE	TRUE
chr17	10504947	C	A	ENST00000226207	ENSG00000109061	MYH1	TRUE	TRUE
chr17	10504950	T	A	ENST00000226207	ENSG00000109061	MYH1	TRUE	TRUE
chr17	10504953	C	A	ENST00000226207	ENSG00000109061	MYH1	TRUE	TRUE
chr17	10504959	C	A	ENST00000226207	ENSG00000109061	MYH1	TRUE	TRUE
chr17	10504968	T	A	ENST00000226207	ENSG00000109061	MYH1	TRUE	TRUE
chr17	10504980	T	A	ENST00000226207	ENSG00000109061	MYH1	TRUE	TRUE
chr17	10504986	T	A	ENST00000226207	ENSG00000109061	MYH1	TRUE	TRUE
chr17	10504990	A	C	ENST00000226207	ENSG00000109061	MYH1	TRUE	TRUE
chr17	10504990	A	T	ENST00000226207	ENSG00000109061	MYH1	TRUE	TRUE
chr17	10504998	T	A	ENST00000226207	ENSG00000109061	MYH1	TRUE	TRUE
chr17	10505002	C	T	ENST00000226207	ENSG00000109061	MYH1	TRUE	TRUE
chr17	10505003	C	T	ENST00000226207	ENSG00000109061	MYH1	TRUE	TRUE
chr17	10505008	C	T	ENST00000226207	ENSG00000109061	MYH1	TRUE	TRUE
chr17	10505009	C	T	ENST00000226207	ENSG00000109061	MYH1	TRUE	TRUE
chr17	10505016	T	A	ENST00000226207	ENSG00000109061	MYH1	TRUE	TRUE
chr17	10505041	G	C	ENST00000226207	ENSG00000109061	MYH1	TRUE	TRUE
chr17	10505041	G	T	ENST00000226207	ENSG00000109061	MYH1	TRUE	TRUE
chr17	10505046	G	A	ENST00000226207	ENSG00000109061	MYH1	TRUE	TRUE
chr17	10505050	G	T	ENST00000226207	ENSG00000109061	MYH1	TRUE	TRUE
chr17	10505064	C	A	ENST00000226207	ENSG00000109061	MYH1	TRUE	TRUE
chr17	10505066	C	A	ENST00000226207	ENSG00000109061	MYH1	TRUE	FALSE
chr17	10505066	C	G	ENST00000226207	ENSG00000109061	MYH1	TRUE	FALSE
chr17	10505066	C	T	ENST00000226207	ENSG00000109061	MYH1	TRUE	FALSE
chr17	10505067	T	A	ENST00000226207	ENSG00000109061	MYH1	TRUE	FALSE
chr17	10505067	T	C	ENST00000226207	ENSG00000109061	MYH1	TRUE	FALSE
chr17	10505067	T	G	ENST00000226207	ENSG00000109061	MYH1	TRUE	FALSE
chr17	10505161	A	C	ENST00000226207	ENSG00000109061	MYH1	TRUE	FALSE
chr17	10505161	A	G	ENST00000226207	ENSG00000109061	MYH1	TRUE	FALSE
chr17	10505161	A	T	ENST00000226207	ENSG00000109061	MYH1	TRUE	FALSE
chr17	10505162	C	A	ENST00000226207	ENSG00000109061	MYH1	TRUE	FALSE
chr17	10505162	C	G	ENST00000226207	ENSG00000109061	MYH1	TRUE	FALSE
chr17	10505162	C	T	ENST00000226207	ENSG00000109061	MYH1	TRUE	FALSE
chr17	10505164	T	A	ENST00000226207	ENSG00000109061	MYH1	TRUE	TRUE
chr17	10505167	T	A	ENST00000226207	ENSG00000109061	MYH1	TRUE	TRUE
chr17	10505170	C	A	ENST00000226207	ENSG00000109061	MYH1	TRUE	TRUE
chr17	10505179	T	A	ENST00000226207	ENSG00000109061	MYH1	TRUE	TRUE
chr17	10505182	G	A	ENST00000226207	ENSG00000109061	MYH1	TRUE	TRUE
chr17	10505183	G	C	ENST00000226207	ENSG00000109061	MYH1	TRUE	TRUE
chr17	10505183	G	T	ENST00000226207	ENSG00000109061	MYH1	TRUE	TRUE
chr17	10505188	C	A	ENST00000226207	ENSG00000109061	MYH1	TRUE	TRUE
chr17	10505194	T	A	ENST00000226207	ENSG00000109061	MYH1	TRUE	TRUE
chr17	10505199	A	T	ENST00000226207	ENSG00000109061	MYH1	TRUE	TRUE
chr17	10505209	T	A	ENST00000226207	ENSG00000109061	MYH1	TRUE	TRUE
chr17	10505210	G	T	ENST00000226207	ENSG00000109061	MYH1	TRUE	TRUE
chr17	10505221	G	A	ENST00000226207	ENSG00000109061	MYH1	TRUE	TRUE
chr17	10505227	G	A	ENST00000226207	ENSG00000109061	MYH1	TRUE	TRUE
chr17	10505239	G	A	ENST00000226207	ENSG00000109061	MYH1	TRUE	TRUE
chr17	10505248	T	A	ENST00000226207	ENSG00000109061	MYH1	TRUE	TRUE
chr17	10505251	C	A	ENST00000226207	ENSG00000109061	MYH1	TRUE	TRUE
chr17	10505257	G	A	ENST00000226207	ENSG00000109061	MYH1	TRUE	TRUE
chr17	10505263	C	A	ENST00000226207	ENSG00000109061	MYH1	TRUE	TRUE
chr17	10505266	C	A	ENST00000226207	ENSG00000109061	MYH1	TRUE	TRUE
chr17	10505290	T	A	ENST00000226207	ENSG00000109061	MYH1	TRUE	TRUE
chr17	10505300	C	A	ENST00000226207	ENSG00000109061	MYH1	TRUE	FALSE
chr17	10505300	C	G	ENST00000226207	ENSG00000109061	MYH1	TRUE	FALSE
chr17	10505300	C	T	ENST00000226207	ENSG00000109061	MYH1	TRUE	FALSE
chr17	10505301	T	A	ENST00000226207	ENSG00000109061	MYH1	TRUE	FALSE
chr17	10505301	T	C	ENST00000226207	ENSG00000109061	MYH1	TRUE	FALSE
chr17	10505301	T	G	ENST00000226207	ENSG00000109061	MYH1	TRUE	FALSE
chr17	10505386	A	C	ENST00000226207	ENSG00000109061	MYH1	TRUE	FALSE
chr17	10505386	A	G	ENST00000226207	ENSG00000109061	MYH1	TRUE	FALSE
chr17	10505386	A	T	ENST00000226207	ENSG00000109061	MYH1	TRUE	FALSE
chr17	10505387	C	A	ENST00000226207	ENSG00000109061	MYH1	TRUE	FALSE
chr17	10505387	C	G	ENST00000226207	ENSG00000109061	MYH1	TRUE	FALSE
chr17	10505387	C	T	ENST00000226207	ENSG00000109061	MYH1	TRUE	FALSE
chr17	10505390	T	A	ENST00000226207	ENSG00000109061	MYH1	TRUE	TRUE
chr17	10505405	T	A	ENST00000226207	ENSG00000109061	MYH1	TRUE	TRUE
chr17	10505406	A	C	ENST00000226207	ENSG00000109061	MYH1	TRUE	TRUE
chr17	10505406	A	T	ENST00000226207	ENSG00000109061	MYH1	TRUE	TRUE
chr17	10505411	G	A	ENST00000226207	ENSG00000109061	MYH1	TRUE	TRUE
chr17	10505444	T	A	ENST00000226207	ENSG00000109061	MYH1	TRUE	TRUE
chr17	10505447	C	A	ENST00000226207	ENSG00000109061	MYH1	TRUE	TRUE
chr17	10505449	G	C	ENST00000226207	ENSG00000109061	MYH1	TRUE	TRUE
chr17	10505449	G	T	ENST00000226207	ENSG00000109061	MYH1	TRUE	TRUE
chr17	10505456	T	A	ENST00000226207	ENSG00000109061	MYH1	TRUE	TRUE
chr17	10505459	T	A	ENST00000226207	ENSG00000109061	MYH1	TRUE	TRUE
chr17	10505474	G	A	ENST00000226207	ENSG00000109061	MYH1	TRUE	TRUE
chr17	10505477	C	A	ENST00000226207	ENSG00000109061	MYH1	TRUE	TRUE
chr17	10505480	C	A	ENST00000226207	ENSG00000109061	MYH1	TRUE	TRUE
chr17	10505500	A	C	ENST00000226207	ENSG00000109061	MYH1	TRUE	TRUE
chr17	10505500	A	T	ENST00000226207	ENSG00000109061	MYH1	TRUE	TRUE
chr17	10505507	T	A	ENST00000226207	ENSG00000109061	MYH1	TRUE	TRUE
chr17	10505508	G	C	ENST00000226207	ENSG00000109061	MYH1	TRUE	TRUE
chr17	10505508	G	T	ENST00000226207	ENSG00000109061	MYH1	TRUE	TRUE
chr17	10505512	C	A	ENST00000226207	ENSG00000109061	MYH1	TRUE	FALSE
chr17	10505512	C	G	ENST00000226207	ENSG00000109061	MYH1	TRUE	FALSE
chr17	10505512	C	T	ENST00000226207	ENSG00000109061	MYH1	TRUE	FALSE
chr17	10505513	T	A	ENST00000226207	ENSG00000109061	MYH1	TRUE	FALSE
chr17	10505513	T	C	ENST00000226207	ENSG00000109061	MYH1	TRUE	FALSE
chr17	10505513	T	G	ENST00000226207	ENSG00000109061	MYH1	TRUE	FALSE
chr17	10505810	A	C	ENST00000226207	ENSG00000109061	MYH1	TRUE	FALSE
chr17	10505810	A	G	ENST00000226207	ENSG00000109061	MYH1	TRUE	FALSE
chr17	10505810	A	T	ENST00000226207	ENSG00000109061	MYH1	TRUE	FALSE
chr17	10505811	C	A	ENST00000226207	ENSG00000109061	MYH1	TRUE	FALSE
chr17	10505811	C	G	ENST00000226207	ENSG00000109061	MYH1	TRUE	FALSE
chr17	10505811	C	T	ENST00000226207	ENSG00000109061	MYH1	TRUE	FALSE
chr17	10505813	T	A	ENST00000226207	ENSG00000109061	MYH1
chr17	10505816	G	A	ENST00000226207	ENSG00000109061	MYH1
chr17	10505819	T	A	ENST00000226207	ENSG00000109061	MYH1
chr17	10505829	A	C	ENST00000226207	ENSG00000109061	MYH1
chr17	10505829	A	T	ENST00000226207	ENSG00000109061	MYH1
chr17	10505840	T	A	ENST00000226207	ENSG00000109061	MYH1
chr17	10505855	T	A	ENST00000226207	ENSG00000109061	MYH1
chr17	10505859	G	T	ENST00000226207	ENSG00000109061	MYH1
chr17	10505876	C	A	ENST00000226207	ENSG00000109061	MYH1
chr17	10505889	A	T	ENST00000226207	ENSG00000109061	MYH1
chr17	10505900	G	A	ENST00000226207	ENSG00000109061	MYH1
chr17	10505915	C	A	ENST00000226207	ENSG00000109061	MYH1
chr17	10505921	C	A	ENST00000226207	ENSG00000109061	MYH1
chr17	10505930	C	A	ENST00000226207	ENSG00000109061	MYH1	TRUE	FALSE
chr17	10505930	C	G	ENST00000226207	ENSG00000109061	MYH1	TRUE	FALSE
chr17	10505930	C	T	ENST00000226207	ENSG00000109061	MYH1	TRUE	FALSE
chr17	10505931	T	A	ENST00000226207	ENSG00000109061	MYH1	TRUE	FALSE
chr17	10505931	T	C	ENST00000226207	ENSG00000109061	MYH1	TRUE	FALSE
chr17	10505931	T	G	ENST00000226207	ENSG00000109061	MYH1	TRUE	FALSE
chr17	10506010	A	C	ENST00000226207	ENSG00000109061	MYH1	TRUE	FALSE
chr17	10506010	A	G	ENST00000226207	ENSG00000109061	MYH1	TRUE	FALSE
chr17	10506010	A	T	ENST00000226207	ENSG00000109061	MYH1	TRUE	FALSE
chr17	10506011	C	A	ENST00000226207	ENSG00000109061	MYH1	TRUE	FALSE
chr17	10506011	C	G	ENST00000226207	ENSG00000109061	MYH1	TRUE	FALSE
chr17	10506011	C	T	ENST00000226207	ENSG00000109061	MYH1	TRUE	FALSE
chr17	10506021	T	A	ENST00000226207	ENSG00000109061	MYH1
chr17	10506027	C	A	ENST00000226207	ENSG00000109061	MYH1
chr17	10506040	G	T	ENST00000226207	ENSG00000109061	MYH1
chr17	10506071	A	T	ENST00000226207	ENSG00000109061	MYH1
chr17	10506087	T	A	ENST00000226207	ENSG00000109061	MYH1
chr17	10506092	A	T	ENST00000226207	ENSG00000109061	MYH1
chr17	10506099	C	A	ENST00000226207	ENSG00000109061	MYH1
chr17	10506100	C	A	ENST00000226207	ENSG00000109061	MYH1	TRUE	FALSE
chr17	10506100	C	G	ENST00000226207	ENSG00000109061	MYH1	TRUE	FALSE
chr17	10506100	C	T	ENST00000226207	ENSG00000109061	MYH1	TRUE	FALSE
chr17	10506101	T	A	ENST00000226207	ENSG00000109061	MYH1	TRUE	FALSE
chr17	10506101	T	C	ENST00000226207	ENSG00000109061	MYH1	TRUE	FALSE
chr17	10506101	T	G	ENST00000226207	ENSG00000109061	MYH1	TRUE	FALSE
chr17	10507884	A	C	ENST00000226207	ENSG00000109061	MYH1	FALSE	FALSE
chr17	10507884	A	G	ENST00000226207	ENSG00000109061	MYH1	FALSE	FALSE
chr17	10507884	A	T	ENST00000226207	ENSG00000109061	MYH1	FALSE	FALSE
chr17	10507885	C	A	ENST00000226207	ENSG00000109061	MYH1	FALSE	FALSE
chr17	10507885	C	G	ENST00000226207	ENSG00000109061	MYH1	FALSE	FALSE
chr17	10507885	C	T	ENST00000226207	ENSG00000109061	MYH1	FALSE	FALSE
chr17	10507909	G	A	ENST00000226207	ENSG00000109061	MYH1	TRUE	TRUE
chr17	10507924	T	A	ENST00000226207	ENSG00000109061	MYH1	TRUE	TRUE
chr17	10507927	T	A	ENST00000226207	ENSG00000109061	MYH1	TRUE	TRUE
chr17	10507930	T	A	ENST00000226207	ENSG00000109061	MYH1	TRUE	TRUE
chr17	10507939	T	A	ENST00000226207	ENSG00000109061	MYH1	TRUE	TRUE
chr17	10507942	T	A	ENST00000226207	ENSG00000109061	MYH1	TRUE	TRUE
chr17	10507945	C	A	ENST00000226207	ENSG00000109061	MYH1	TRUE	TRUE
chr17	10507957	C	A	ENST00000226207	ENSG00000109061	MYH1	FALSE	FALSE
chr17	10507957	C	G	ENST00000226207	ENSG00000109061	MYH1	FALSE	FALSE
chr17	10507957	C	T	ENST00000226207	ENSG00000109061	MYH1	FALSE	FALSE
chr17	10507958	T	A	ENST00000226207	ENSG00000109061	MYH1	FALSE	FALSE
chr17	10507958	T	C	ENST00000226207	ENSG00000109061	MYH1	FALSE	FALSE
chr17	10507958	T	G	ENST00000226207	ENSG00000109061	MYH1	FALSE	FALSE
chr17	10508361	A	C	ENST00000226207	ENSG00000109061	MYH1	TRUE	FALSE
chr17	10508361	A	G	ENST00000226207	ENSG00000109061	MYH1	FALSE	FALSE
chr17	10508361	A	T	ENST00000226207	ENSG00000109061	MYH1	TRUE	FALSE
chr17	10508362	C	A	ENST00000226207	ENSG00000109061	MYH1	TRUE	FALSE
chr17	10508362	C	G	ENST00000226207	ENSG00000109061	MYH1	TRUE	FALSE
chr17	10508362	C	T	ENST00000226207	ENSG00000109061	MYH1	TRUE	FALSE
chr17	10508363	C	A	ENST00000226207	ENSG00000109061	MYH1	TRUE	TRUE
chr17	10508369	C	A	ENST00000226207	ENSG00000109061	MYH1	TRUE	TRUE
chr17	10508375	C	A	ENST00000226207	ENSG00000109061	MYH1	TRUE	TRUE
chr17	10508408	T	A	ENST00000226207	ENSG00000109061	MYH1	TRUE	TRUE
chr17	10508420	T	A	ENST00000226207	ENSG00000109061	MYH1	TRUE	TRUE
chr17	10508423	G	A	ENST00000226207	ENSG00000109061	MYH1	TRUE	TRUE
chr17	10508424	G	C	ENST00000226207	ENSG00000109061	MYH1	TRUE	TRUE
chr17	10508424	G	T	ENST00000226207	ENSG00000109061	MYH1	TRUE	TRUE
chr17	10508444	C	A	ENST00000226207	ENSG00000109061	MYH1	TRUE	TRUE
chr17	10508459	T	A	ENST00000226207	ENSG00000109061	MYH1	TRUE	TRUE
chr17	10508465	T	A	ENST00000226207	ENSG00000109061	MYH1	TRUE	TRUE
chr17	10508472	C	T	ENST00000226207	ENSG00000109061	MYH1	TRUE	TRUE
chr17	10508473	C	T	ENST00000226207	ENSG00000109061	MYH1	TRUE	TRUE
chr17	10508487	G	C	ENST00000226207	ENSG00000109061	MYH1	TRUE	TRUE
chr17	10508487	G	T	ENST00000226207	ENSG00000109061	MYH1	TRUE	TRUE
chr17	10508505	A	C	ENST00000226207	ENSG00000109061	MYH1	TRUE	TRUE
chr17	10508505	A	T	ENST00000226207	ENSG00000109061	MYH1	TRUE	TRUE
chr17	10508515	A	T	ENST00000226207	ENSG00000109061	MYH1	TRUE	TRUE
chr17	10508531	C	A	ENST00000226207	ENSG00000109061	MYH1	TRUE	TRUE
chr17	10508537	T	A	ENST00000226207	ENSG00000109061	MYH1	TRUE	TRUE
chr17	10508543	T	A	ENST00000226207	ENSG00000109061	MYH1	TRUE	TRUE
chr17	10508552	T	A	ENST00000226207	ENSG00000109061	MYH1	TRUE	TRUE
chr17	10508558	T	A	ENST00000226207	ENSG00000109061	MYH1	TRUE	TRUE
chr17	10508561	G	A	ENST00000226207	ENSG00000109061	MYH1	TRUE	TRUE
chr17	10508576	T	A	ENST00000226207	ENSG00000109061	MYH1	TRUE	TRUE
chr17	10508579	C	A	ENST00000226207	ENSG00000109061	MYH1	TRUE	TRUE
chr17	10508588	G	A	ENST00000226207	ENSG00000109061	MYH1	TRUE	TRUE
chr17	10508591	C	A	ENST00000226207	ENSG00000109061	MYH1	TRUE	TRUE
chr17	10508592	A	C	ENST00000226207	ENSG00000109061	MYH1	TRUE	TRUE
chr17	10508592	A	T	ENST00000226207	ENSG00000109061	MYH1	TRUE	TRUE
chr17	10508600	T	A	ENST00000226207	ENSG00000109061	MYH1	TRUE	TRUE
chr17	10508606	T	A	ENST00000226207	ENSG00000109061	MYH1	TRUE	TRUE
chr17	10508627	T	A	ENST00000226207	ENSG00000109061	MYH1	TRUE	TRUE
chr17	10508637	G	T	ENST00000226207	ENSG00000109061	MYH1	TRUE	TRUE
chr17	10508642	C	A	ENST00000226207	ENSG00000109061	MYH1	TRUE	TRUE
chr17	10508645	C	A	ENST00000226207	ENSG00000109061	MYH1	TRUE	TRUE
chr17	10508648	C	A	ENST00000226207	ENSG00000109061	MYH1	TRUE	TRUE
chr17	10508673	C	A	ENST00000226207	ENSG00000109061	MYH1	TRUE	FALSE
chr17	10508673	C	G	ENST00000226207	ENSG00000109061	MYH1	TRUE	FALSE
chr17	10508673	C	T	ENST00000226207	ENSG00000109061	MYH1	TRUE	FALSE
chr17	10508674	T	A	ENST00000226207	ENSG00000109061	MYH1	TRUE	FALSE
chr17	10508674	T	C	ENST00000226207	ENSG00000109061	MYH1	TRUE	FALSE
chr17	10508674	T	G	ENST00000226207	ENSG00000109061	MYH1	TRUE	FALSE
chr17	10509483	A	C	ENST00000226207	ENSG00000109061	MYH1	TRUE	FALSE
chr17	10509483	A	G	ENST00000226207	ENSG00000109061	MYH1	TRUE	FALSE
chr17	10509483	A	T	ENST00000226207	ENSG00000109061	MYH1	TRUE	FALSE
chr17	10509484	C	A	ENST00000226207	ENSG00000109061	MYH1	TRUE	FALSE
chr17	10509484	C	G	ENST00000226207	ENSG00000109061	MYH1	TRUE	FALSE
chr17	10509484	C	T	ENST00000226207	ENSG00000109061	MYH1	TRUE	FALSE
chr17	10509487	T	A	ENST00000226207	ENSG00000109061	MYH1	TRUE	TRUE
chr17	10509490	C	A	ENST00000226207	ENSG00000109061	MYH1	TRUE	TRUE
chr17	10509499	C	A	ENST00000226207	ENSG00000109061	MYH1	TRUE	TRUE
chr17	10509503	G	T	ENST00000226207	ENSG00000109061	MYH1
chr17	10509539	C	T	ENST00000226207	ENSG00000109061	MYH1
chr17	10509540	C	T	ENST00000226207	ENSG00000109061	MYH1
chr17	10509544	C	A	ENST00000226207	ENSG00000109061	MYH1
chr17	10509553	C	A	ENST00000226207	ENSG00000109061	MYH1
chr17	10509556	T	A	ENST00000226207	ENSG00000109061	MYH1
chr17	10509559	T	A	ENST00000226207	ENSG00000109061	MYH1
chr17	10509560	G	C	ENST00000226207	ENSG00000109061	MYH1
chr17	10509560	G	T	ENST00000226207	ENSG00000109061	MYH1
chr17	10509565	C	A	ENST00000226207	ENSG00000109061	MYH1
chr17	10509568	C	A	ENST00000226207	ENSG00000109061	MYH1
chr17	10509571	G	A	ENST00000226207	ENSG00000109061	MYH1
chr17	10509574	C	A	ENST00000226207	ENSG00000109061	MYH1
chr17	10509604	G	A	ENST00000226207	ENSG00000109061	MYH1	TRUE	TRUE
chr17	10509607	G	A	ENST00000226207	ENSG00000109061	MYH1	TRUE	TRUE
chr17	10509613	T	A	ENST00000226207	ENSG00000109061	MYH1	TRUE	TRUE
chr17	10509616	C	A	ENST00000226207	ENSG00000109061	MYH1	TRUE	TRUE
chr17	10509632	G	T	ENST00000226207	ENSG00000109061	MYH1	TRUE	TRUE
chr17	10509640	G	A	ENST00000226207	ENSG00000109061	MYH1	TRUE	TRUE
chr17	10509643	C	A	ENST00000226207	ENSG00000109061	MYH1	TRUE	TRUE
chr17	10509656	C	A	ENST00000226207	ENSG00000109061	MYH1	TRUE	FALSE
chr17	10509656	C	G	ENST00000226207	ENSG00000109061	MYH1	TRUE	FALSE
chr17	10509656	C	T	ENST00000226207	ENSG00000109061	MYH1	TRUE	FALSE
chr17	10509657	T	A	ENST00000226207	ENSG00000109061	MYH1	TRUE	FALSE
chr17	10509657	T	C	ENST00000226207	ENSG00000109061	MYH1	TRUE	FALSE
chr17	10509657	T	G	ENST00000226207	ENSG00000109061	MYH1	TRUE	FALSE
chr17	10511837	A	C	ENST00000226207	ENSG00000109061	MYH1	TRUE	FALSE
chr17	10511837	A	G	ENST00000226207	ENSG00000109061	MYH1	TRUE	FALSE
chr17	10511837	A	T	ENST00000226207	ENSG00000109061	MYH1	TRUE	FALSE
chr17	10511838	C	A	ENST00000226207	ENSG00000109061	MYH1	TRUE	FALSE
chr17	10511838	C	G	ENST00000226207	ENSG00000109061	MYH1	TRUE	FALSE
chr17	10511838	C	T	ENST00000226207	ENSG00000109061	MYH1	TRUE	FALSE
chr17	10511850	C	A	ENST00000226207	ENSG00000109061	MYH1	TRUE	TRUE
chr17	10511867	A	T	ENST00000226207	ENSG00000109061	MYH1	TRUE	TRUE
chr17	10511881	G	C	ENST00000226207	ENSG00000109061	MYH1	TRUE	TRUE
chr17	10511881	G	T	ENST00000226207	ENSG00000109061	MYH1	TRUE	TRUE
chr17	10511886	G	A	ENST00000226207	ENSG00000109061	MYH1	TRUE	TRUE
chr17	10511895	G	A	ENST00000226207	ENSG00000109061	MYH1	TRUE	TRUE
chr17	10511898	T	A	ENST00000226207	ENSG00000109061	MYH1	TRUE	TRUE
chr17	10511910	G	A	ENST00000226207	ENSG00000109061	MYH1	TRUE	TRUE
chr17	10511913	G	A	ENST00000226207	ENSG00000109061	MYH1	TRUE	TRUE
chr17	10511932	C	T	ENST00000226207	ENSG00000109061	MYH1	TRUE	TRUE
chr17	10511933	C	T	ENST00000226207	ENSG00000109061	MYH1	TRUE	TRUE
chr17	10511936	A	T	ENST00000226207	ENSG00000109061	MYH1	TRUE	TRUE
chr17	10511946	T	A	ENST00000226207	ENSG00000109061	MYH1	TRUE	TRUE
chr17	10511950	G	C	ENST00000226207	ENSG00000109061	MYH1	TRUE	TRUE
chr17	10511950	G	T	ENST00000226207	ENSG00000109061	MYH1	TRUE	TRUE
chr17	10511961	T	A	ENST00000226207	ENSG00000109061	MYH1	TRUE	TRUE
chr17	10511983	G	C	ENST00000226207	ENSG00000109061	MYH1	TRUE	TRUE
chr17	10511983	G	T	ENST00000226207	ENSG00000109061	MYH1	TRUE	TRUE
chr17	10511989	C	A	ENST00000226207	ENSG00000109061	MYH1	TRUE	FALSE
chr17	10511989	C	G	ENST00000226207	ENSG00000109061	MYH1	TRUE	FALSE
chr17	10511989	C	T	ENST00000226207	ENSG00000109061	MYH1	TRUE	FALSE
chr17	10511990	T	A	ENST00000226207	ENSG00000109061	MYH1	TRUE	FALSE
chr17	10511990	T	C	ENST00000226207	ENSG00000109061	MYH1	TRUE	FALSE
chr17	10511990	T	G	ENST00000226207	ENSG00000109061	MYH1	TRUE	FALSE
chr17	10512072	A	C	ENST00000226207	ENSG00000109061	MYH1	TRUE	FALSE
chr17	10512072	A	G	ENST00000226207	ENSG00000109061	MYH1	FALSE	FALSE
chr17	10512072	A	T	ENST00000226207	ENSG00000109061	MYH1	TRUE	FALSE
chr17	10512073	C	A	ENST00000226207	ENSG00000109061	MYH1	TRUE	FALSE
chr17	10512073	C	G	ENST00000226207	ENSG00000109061	MYH1	TRUE	FALSE
chr17	10512073	C	T	ENST00000226207	ENSG00000109061	MYH1	TRUE	FALSE
chr17	10512076	G	A	ENST00000226207	ENSG00000109061	MYH1	TRUE	TRUE
chr17	10512079	G	A	ENST00000226207	ENSG00000109061	MYH1	TRUE	TRUE
chr17	10512088	G	A	ENST00000226207	ENSG00000109061	MYH1	TRUE	TRUE
chr17	10512094	T	A	ENST00000226207	ENSG00000109061	MYH1	TRUE	TRUE
chr17	10512101	A	C	ENST00000226207	ENSG00000109061	MYH1	TRUE	TRUE
chr17	10512101	A	T	ENST00000226207	ENSG00000109061	MYH1	TRUE	TRUE
chr17	10512106	C	A	ENST00000226207	ENSG00000109061	MYH1	TRUE	TRUE
chr17	10512118	T	A	ENST00000226207	ENSG00000109061	MYH1	TRUE	TRUE
chr17	10512128	G	C	ENST00000226207	ENSG00000109061	MYH1	TRUE	TRUE
chr17	10512128	G	T	ENST00000226207	ENSG00000109061	MYH1	TRUE	TRUE
chr17	10512131	G	T	ENST00000226207	ENSG00000109061	MYH1	TRUE	TRUE
chr17	10512142	T	A	ENST00000226207	ENSG00000109061	MYH1	TRUE	TRUE
chr17	10512169	G	A	ENST00000226207	ENSG00000109061	MYH1	TRUE	TRUE
chr17	10512173	A	C	ENST00000226207	ENSG00000109061	MYH1	TRUE	TRUE
chr17	10512173	A	T	ENST00000226207	ENSG00000109061	MYH1	TRUE	TRUE
chr17	10512184	T	A	ENST00000226207	ENSG00000109061	MYH1	TRUE	TRUE
chr17	10512193	C	A	ENST00000226207	ENSG00000109061	MYH1	TRUE	FALSE
chr17	10512193	C	G	ENST00000226207	ENSG00000109061	MYH1	TRUE	FALSE
chr17	10512193	C	T	ENST00000226207	ENSG00000109061	MYH1	TRUE	FALSE
chr17	10512194	T	A	ENST00000226207	ENSG00000109061	MYH1	TRUE	FALSE
chr17	10512194	T	C	ENST00000226207	ENSG00000109061	MYH1	TRUE	FALSE
chr17	10512194	T	G	ENST00000226207	ENSG00000109061	MYH1	TRUE	FALSE
chr17	10512406	A	C	ENST00000226207	ENSG00000109061	MYH1	TRUE	FALSE
chr17	10512406	A	G	ENST00000226207	ENSG00000109061	MYH1	TRUE	FALSE
chr17	10512406	A	T	ENST00000226207	ENSG00000109061	MYH1	TRUE	FALSE
chr17	10512407	C	A	ENST00000226207	ENSG00000109061	MYH1	TRUE	FALSE
chr17	10512407	C	G	ENST00000226207	ENSG00000109061	MYH1	TRUE	FALSE
chr17	10512407	C	T	ENST00000226207	ENSG00000109061	MYH1	TRUE	FALSE
chr17	10512411	C	A	ENST00000226207	ENSG00000109061	MYH1	TRUE	TRUE
chr17	10512426	C	A	ENST00000226207	ENSG00000109061	MYH1	TRUE	TRUE
chr17	10512432	G	A	ENST00000226207	ENSG00000109061	MYH1	TRUE	TRUE
chr17	10512435	C	A	ENST00000226207	ENSG00000109061	MYH1	TRUE	TRUE
chr17	10512438	C	A	ENST00000226207	ENSG00000109061	MYH1	TRUE	TRUE
chr17	10512444	G	A	ENST00000226207	ENSG00000109061	MYH1	TRUE	TRUE
chr17	10512447	T	A	ENST00000226207	ENSG00000109061	MYH1	TRUE	TRUE
chr17	10512450	G	A	ENST00000226207	ENSG00000109061	MYH1	TRUE	TRUE
chr17	10512453	T	A	ENST00000226207	ENSG00000109061	MYH1	TRUE	TRUE
chr17	10512459	T	A	ENST00000226207	ENSG00000109061	MYH1	TRUE	TRUE
chr17	10512469	A	C	ENST00000226207	ENSG00000109061	MYH1	TRUE	TRUE
chr17	10512469	A	T	ENST00000226207	ENSG00000109061	MYH1	TRUE	TRUE
chr17	10512495	T	A	ENST00000226207	ENSG00000109061	MYH1	TRUE	TRUE
chr17	10512496	A	C	ENST00000226207	ENSG00000109061	MYH1	TRUE	TRUE
chr17	10512496	A	T	ENST00000226207	ENSG00000109061	MYH1	TRUE	TRUE
chr17	10512510	T	A	ENST00000226207	ENSG00000109061	MYH1	TRUE	TRUE
chr17	10512513	C	A	ENST00000226207	ENSG00000109061	MYH1	TRUE	TRUE
chr17	10512518	G	C	ENST00000226207	ENSG00000109061	MYH1	TRUE	TRUE
chr17	10512518	G	T	ENST00000226207	ENSG00000109061	MYH1	TRUE	TRUE
chr17	10512537	C	A	ENST00000226207	ENSG00000109061	MYH1	TRUE	TRUE
chr17	10512547	C	A	ENST00000226207	ENSG00000109061	MYH1	TRUE	FALSE
chr17	10512547	C	G	ENST00000226207	ENSG00000109061	MYH1	TRUE	FALSE
chr17	10512547	C	T	ENST00000226207	ENSG00000109061	MYH1	TRUE	FALSE
chr17	10512548	T	A	ENST00000226207	ENSG00000109061	MYH1	TRUE	FALSE
chr17	10512548	T	C	ENST00000226207	ENSG00000109061	MYH1	TRUE	FALSE
chr17	10512548	T	G	ENST00000226207	ENSG00000109061	MYH1	TRUE	FALSE
chr17	10512679	A	C	ENST00000226207	ENSG00000109061	MYH1	TRUE	FALSE
chr17	10512679	A	G	ENST00000226207	ENSG00000109061	MYH1	TRUE	FALSE
chr17	10512679	A	T	ENST00000226207	ENSG00000109061	MYH1	TRUE	FALSE
chr17	10512680	C	A	ENST00000226207	ENSG00000109061	MYH1	TRUE	FALSE
chr17	10512680	C	G	ENST00000226207	ENSG00000109061	MYH1	TRUE	FALSE
chr17	10512680	C	T	ENST00000226207	ENSG00000109061	MYH1	TRUE	FALSE
chr17	10512694	A	T	ENST00000226207	ENSG00000109061	MYH1	TRUE	TRUE
chr17	10512698	C	A	ENST00000226207	ENSG00000109061	MYH1	TRUE	TRUE
chr17	10512701	C	A	ENST00000226207	ENSG00000109061	MYH1	TRUE	TRUE
chr17	10512704	G	A	ENST00000226207	ENSG00000109061	MYH1	TRUE	TRUE
chr17	10512731	C	A	ENST00000226207	ENSG00000109061	MYH1	TRUE	TRUE
chr17	10512737	G	A	ENST00000226207	ENSG00000109061	MYH1	TRUE	TRUE
chr17	10512750	A	C	ENST00000226207	ENSG00000109061	MYH1	TRUE	TRUE
chr17	10512750	A	T	ENST00000226207	ENSG00000109061	MYH1	TRUE	TRUE
chr17	10512756	G	C	ENST00000226207	ENSG00000109061	MYH1	TRUE	TRUE
chr17	10512756	G	T	ENST00000226207	ENSG00000109061	MYH1	TRUE	TRUE
chr17	10512785	C	A	ENST00000226207	ENSG00000109061	MYH1	TRUE	FALSE
chr17	10512785	C	G	ENST00000226207	ENSG00000109061	MYH1	TRUE	FALSE
chr17	10512785	C	T	ENST00000226207	ENSG00000109061	MYH1	TRUE	FALSE
chr17	10512786	T	A	ENST00000226207	ENSG00000109061	MYH1	TRUE	FALSE
chr17	10512786	T	C	ENST00000226207	ENSG00000109061	MYH1	TRUE	FALSE
chr17	10512786	T	G	ENST00000226207	ENSG00000109061	MYH1	TRUE	FALSE
chr17	10512865	A	C	ENST00000226207	ENSG00000109061	MYH1	TRUE	FALSE
chr17	10512865	A	G	ENST00000226207	ENSG00000109061	MYH1	TRUE	FALSE
chr17	10512865	A	T	ENST00000226207	ENSG00000109061	MYH1	TRUE	FALSE
chr17	10512866	C	A	ENST00000226207	ENSG00000109061	MYH1	TRUE	FALSE
chr17	10512866	C	G	ENST00000226207	ENSG00000109061	MYH1	TRUE	FALSE
chr17	10512866	C	T	ENST00000226207	ENSG00000109061	MYH1	TRUE	FALSE
chr17	10512867	C	A	ENST00000226207	ENSG00000109061	MYH1	TRUE	TRUE
chr17	10512882	T	A	ENST00000226207	ENSG00000109061	MYH1	TRUE	TRUE
chr17	10512885	T	A	ENST00000226207	ENSG00000109061	MYH1	TRUE	TRUE
chr17	10512900	G	A	ENST00000226207	ENSG00000109061	MYH1	TRUE	TRUE
chr17	10512901	A	C	ENST00000226207	ENSG00000109061	MYH1	TRUE	TRUE
chr17	10512901	A	T	ENST00000226207	ENSG00000109061	MYH1	TRUE	TRUE
chr17	10512913	A	C	ENST00000226207	ENSG00000109061	MYH1	TRUE	TRUE
chr17	10512913	A	T	ENST00000226207	ENSG00000109061	MYH1	TRUE	TRUE
chr17	10512921	T	A	ENST00000226207	ENSG00000109061	MYH1	TRUE	TRUE
chr17	10512924	C	A	ENST00000226207	ENSG00000109061	MYH1	TRUE	TRUE
chr17	10512930	T	A	ENST00000226207	ENSG00000109061	MYH1	TRUE	TRUE
chr17	10512936	G	A	ENST00000226207	ENSG00000109061	MYH1	TRUE	TRUE
chr17	10512948	T	A	ENST00000226207	ENSG00000109061	MYH1	TRUE	TRUE
chr17	10512954	T	A	ENST00000226207	ENSG00000109061	MYH1	TRUE	TRUE
chr17	10512957	C	A	ENST00000226207	ENSG00000109061	MYH1	TRUE	TRUE
chr17	10512964	A	C	ENST00000226207	ENSG00000109061	MYH1	TRUE	TRUE
chr17	10512964	A	T	ENST00000226207	ENSG00000109061	MYH1	TRUE	TRUE
chr17	10512966	C	A	ENST00000226207	ENSG00000109061	MYH1	TRUE	FALSE
chr17	10512966	C	G	ENST00000226207	ENSG00000109061	MYH1	TRUE	FALSE
chr17	10512966	C	T	ENST00000226207	ENSG00000109061	MYH1	TRUE	FALSE
chr17	10512967	T	A	ENST00000226207	ENSG00000109061	MYH1	TRUE	FALSE
chr17	10512967	T	C	ENST00000226207	ENSG00000109061	MYH1	TRUE	FALSE
chr17	10512967	T	G	ENST00000226207	ENSG00000109061	MYH1	TRUE	FALSE
chr17	10513624	A	C	ENST00000226207	ENSG00000109061	MYH1	TRUE	FALSE
chr17	10513624	A	G	ENST00000226207	ENSG00000109061	MYH1	TRUE	FALSE
chr17	10513624	A	T	ENST00000226207	ENSG00000109061	MYH1	TRUE	FALSE
chr17	10513625	C	A	ENST00000226207	ENSG00000109061	MYH1	TRUE	FALSE
chr17	10513625	C	G	ENST00000226207	ENSG00000109061	MYH1	TRUE	FALSE
chr17	10513625	C	T	ENST00000226207	ENSG00000109061	MYH1	TRUE	FALSE
chr17	10513632	C	A	ENST00000226207	ENSG00000109061	MYH1	TRUE	TRUE
chr17	10513653	T	A	ENST00000226207	ENSG00000109061	MYH1	TRUE	TRUE
chr17	10513686	T	A	ENST00000226207	ENSG00000109061	MYH1	TRUE	TRUE
chr17	10513690	C	A	ENST00000226207	ENSG00000109061	MYH1	TRUE	FALSE
chr17	10513690	C	G	ENST00000226207	ENSG00000109061	MYH1	TRUE	FALSE
chr17	10513690	C	T	ENST00000226207	ENSG00000109061	MYH1	TRUE	FALSE
chr17	10513691	T	A	ENST00000226207	ENSG00000109061	MYH1	TRUE	FALSE
chr17	10513691	T	C	ENST00000226207	ENSG00000109061	MYH1	TRUE	FALSE
chr17	10513691	T	G	ENST00000226207	ENSG00000109061	MYH1	TRUE	FALSE
chr17	10513819	A	C	ENST00000226207	ENSG00000109061	MYH1	TRUE	FALSE
chr17	10513819	A	G	ENST00000226207	ENSG00000109061	MYH1	TRUE	FALSE
chr17	10513819	A	T	ENST00000226207	ENSG00000109061	MYH1	TRUE	FALSE
chr17	10513820	C	A	ENST00000226207	ENSG00000109061	MYH1	TRUE	FALSE
chr17	10513820	C	G	ENST00000226207	ENSG00000109061	MYH1	TRUE	FALSE
chr17	10513820	C	T	ENST00000226207	ENSG00000109061	MYH1	TRUE	FALSE
chr17	10513853	T	A	ENST00000226207	ENSG00000109061	MYH1
chr17	10513871	C	A	ENST00000226207	ENSG00000109061	MYH1
chr17	10513898	G	A	ENST00000226207	ENSG00000109061	MYH1
chr17	10513904	C	A	ENST00000226207	ENSG00000109061	MYH1
chr17	10513914	C	A	ENST00000226207	ENSG00000109061	MYH1	TRUE	FALSE
chr17	10513914	C	G	ENST00000226207	ENSG00000109061	MYH1	TRUE	FALSE
chr17	10513914	C	T	ENST00000226207	ENSG00000109061	MYH1	TRUE	FALSE
chr17	10513915	T	A	ENST00000226207	ENSG00000109061	MYH1	TRUE	TRUE
chr17	10513915	T	C	ENST00000226207	ENSG00000109061	MYH1	TRUE	FALSE
chr17	10513915	T	G	ENST00000226207	ENSG00000109061	MYH1	TRUE	FALSE
chr17	10514008	A	C	ENST00000226207	ENSG00000109061	MYH1	TRUE	FALSE
chr17	10514008	A	G	ENST00000226207	ENSG00000109061	MYH1	FALSE	FALSE
chr17	10514008	A	T	ENST00000226207	ENSG00000109061	MYH1	TRUE	FALSE
chr17	10514009	C	A	ENST00000226207	ENSG00000109061	MYH1	TRUE	FALSE
chr17	10514009	C	G	ENST00000226207	ENSG00000109061	MYH1	TRUE	FALSE
chr17	10514009	C	T	ENST00000226207	ENSG00000109061	MYH1	TRUE	FALSE
chr17	10514012	G	A	ENST00000226207	ENSG00000109061	MYH1	TRUE	TRUE
chr17	10514018	T	A	ENST00000226207	ENSG00000109061	MYH1	TRUE	TRUE
chr17	10514033	C	A	ENST00000226207	ENSG00000109061	MYH1	TRUE	TRUE
chr17	10514036	C	A	ENST00000226207	ENSG00000109061	MYH1	TRUE	TRUE
chr17	10514039	T	A	ENST00000226207	ENSG00000109061	MYH1	TRUE	TRUE
chr17	10514042	T	A	ENST00000226207	ENSG00000109061	MYH1	TRUE	TRUE
chr17	10514045	T	A	ENST00000226207	ENSG00000109061	MYH1	TRUE	TRUE
chr17	10514048	C	A	ENST00000226207	ENSG00000109061	MYH1	TRUE	TRUE
chr17	10514073	G	C	ENST00000226207	ENSG00000109061	MYH1	TRUE	TRUE
chr17	10514073	G	T	ENST00000226207	ENSG00000109061	MYH1	TRUE	TRUE
chr17	10514078	G	A	ENST00000226207	ENSG00000109061	MYH1	TRUE	TRUE
chr17	10514090	T	A	ENST00000226207	ENSG00000109061	MYH1	TRUE	TRUE
chr17	10514105	T	A	ENST00000226207	ENSG00000109061	MYH1	TRUE	TRUE
chr17	10514120	C	A	ENST00000226207	ENSG00000109061	MYH1	TRUE	TRUE
chr17	10514123	C	A	ENST00000226207	ENSG00000109061	MYH1	TRUE	TRUE
chr17	10514125	C	A	ENST00000226207	ENSG00000109061	MYH1	TRUE	FALSE
chr17	10514125	C	G	ENST00000226207	ENSG00000109061	MYH1	TRUE	FALSE
chr17	10514125	C	T	ENST00000226207	ENSG00000109061	MYH1	TRUE	FALSE
chr17	10514126	T	A	ENST00000226207	ENSG00000109061	MYH1	TRUE	FALSE
chr17	10514126	T	C	ENST00000226207	ENSG00000109061	MYH1	TRUE	FALSE
chr17	10514126	T	G	ENST00000226207	ENSG00000109061	MYH1	TRUE	FALSE
chr17	10514866	A	C	ENST00000226207	ENSG00000109061	MYH1	TRUE	FALSE
chr17	10514866	A	G	ENST00000226207	ENSG00000109061	MYH1	TRUE	FALSE
chr17	10514866	A	T	ENST00000226207	ENSG00000109061	MYH1	TRUE	FALSE
chr17	10514867	C	A	ENST00000226207	ENSG00000109061	MYH1	TRUE	FALSE
chr17	10514867	C	G	ENST00000226207	ENSG00000109061	MYH1	TRUE	FALSE
chr17	10514867	C	T	ENST00000226207	ENSG00000109061	MYH1	TRUE	FALSE
chr17	10514874	A	T	ENST00000226207	ENSG00000109061	MYH1	TRUE	TRUE
chr17	10514884	G	A	ENST00000226207	ENSG00000109061	MYH1	TRUE	TRUE
chr17	10514890	C	A	ENST00000226207	ENSG00000109061	MYH1	TRUE	TRUE
chr17	10514896	C	A	ENST00000226207	ENSG00000109061	MYH1	TRUE	FALSE
chr17	10514896	C	G	ENST00000226207	ENSG00000109061	MYH1	TRUE	FALSE
chr17	10514896	C	T	ENST00000226207	ENSG00000109061	MYH1	TRUE	FALSE
chr17	10514897	T	A	ENST00000226207	ENSG00000109061	MYH1	TRUE	FALSE
chr17	10514897	T	C	ENST00000226207	ENSG00000109061	MYH1	TRUE	FALSE
chr17	10514897	T	G	ENST00000226207	ENSG00000109061	MYH1	TRUE	FALSE
chr17	10515924	A	C	ENST00000226207	ENSG00000109061	MYH1	TRUE	FALSE
chr17	10515924	A	G	ENST00000226207	ENSG00000109061	MYH1	TRUE	FALSE
chr17	10515924	A	T	ENST00000226207	ENSG00000109061	MYH1	TRUE	FALSE
chr17	10515925	C	A	ENST00000226207	ENSG00000109061	MYH1	TRUE	FALSE
chr17	10515925	C	G	ENST00000226207	ENSG00000109061	MYH1	TRUE	FALSE
chr17	10515925	C	T	ENST00000226207	ENSG00000109061	MYH1	TRUE	FALSE
chr17	10515941	G	A	ENST00000226207	ENSG00000109061	MYH1	TRUE	TRUE
chr17	10515942	A	C	ENST00000226207	ENSG00000109061	MYH1	TRUE	TRUE
chr17	10515942	A	T	ENST00000226207	ENSG00000109061	MYH1	TRUE	TRUE
chr17	10515983	C	A	ENST00000226207	ENSG00000109061	MYH1	TRUE	TRUE
chr17	10515986	G	A	ENST00000226207	ENSG00000109061	MYH1	TRUE	TRUE
chr17	10515992	T	A	ENST00000226207	ENSG00000109061	MYH1	TRUE	TRUE
chr17	10515995	T	A	ENST00000226207	ENSG00000109061	MYH1	TRUE	TRUE
chr17	10516001	G	A	ENST00000226207	ENSG00000109061	MYH1	TRUE	TRUE
chr17	10516002	G	C	ENST00000226207	ENSG00000109061	MYH1	TRUE	TRUE
chr17	10516002	G	T	ENST00000226207	ENSG00000109061	MYH1	TRUE	TRUE
chr17	10516019	C	A	ENST00000226207	ENSG00000109061	MYH1	TRUE	TRUE
chr17	10516026	A	C	ENST00000226207	ENSG00000109061	MYH1	TRUE	TRUE
chr17	10516026	A	T	ENST00000226207	ENSG00000109061	MYH1	TRUE	TRUE
chr17	10516036	A	T	ENST00000226207	ENSG00000109061	MYH1	TRUE	TRUE
chr17	10516038	C	T	ENST00000226207	ENSG00000109061	MYH1	TRUE	TRUE
chr17	10516039	C	T	ENST00000226207	ENSG00000109061	MYH1	TRUE	TRUE
chr17	10516043	T	A	ENST00000226207	ENSG00000109061	MYH1	TRUE	TRUE
chr17	10516044	G	C	ENST00000226207	ENSG00000109061	MYH1	TRUE	TRUE
chr17	10516044	G	T	ENST00000226207	ENSG00000109061	MYH1	TRUE	TRUE
chr17	10516062	A	T	ENST00000226207	ENSG00000109061	MYH1	TRUE	TRUE
chr17	10516069	A	T	ENST00000226207	ENSG00000109061	MYH1	TRUE	TRUE
chr17	10516075	G	C	ENST00000226207	ENSG00000109061	MYH1	TRUE	TRUE
chr17	10516075	G	T	ENST00000226207	ENSG00000109061	MYH1	TRUE	TRUE
chr17	10516077	G	C	ENST00000226207	ENSG00000109061	MYH1	TRUE	TRUE
chr17	10516077	G	T	ENST00000226207	ENSG00000109061	MYH1	TRUE	TRUE
chr17	10516083	C	A	ENST00000226207	ENSG00000109061	MYH1	TRUE	FALSE
chr17	10516083	C	G	ENST00000226207	ENSG00000109061	MYH1	TRUE	FALSE
chr17	10516083	C	T	ENST00000226207	ENSG00000109061	MYH1	TRUE	FALSE
chr17	10516084	T	A	ENST00000226207	ENSG00000109061	MYH1	TRUE	FALSE
chr17	10516084	T	C	ENST00000226207	ENSG00000109061	MYH1	TRUE	FALSE
chr17	10516084	T	G	ENST00000226207	ENSG00000109061	MYH1	TRUE	FALSE
chr17	10516197	A	C	ENST00000226207	ENSG00000109061	MYH1	TRUE	FALSE
chr17	10516197	A	G	ENST00000226207	ENSG00000109061	MYH1	TRUE	FALSE
chr17	10516197	A	T	ENST00000226207	ENSG00000109061	MYH1	TRUE	FALSE
chr17	10516198	C	A	ENST00000226207	ENSG00000109061	MYH1	TRUE	FALSE
chr17	10516198	C	G	ENST00000226207	ENSG00000109061	MYH1	TRUE	FALSE
chr17	10516198	C	T	ENST00000226207	ENSG00000109061	MYH1	TRUE	FALSE
chr17	10516199	G	C	ENST00000226207	ENSG00000109061	MYH1	TRUE	TRUE
chr17	10516199	G	T	ENST00000226207	ENSG00000109061	MYH1	TRUE	TRUE
chr17	10516208	C	T	ENST00000226207	ENSG00000109061	MYH1	TRUE	TRUE
chr17	10516209	C	T	ENST00000226207	ENSG00000109061	MYH1	TRUE	TRUE
chr17	10516217	G	C	ENST00000226207	ENSG00000109061	MYH1	TRUE	TRUE
chr17	10516217	G	T	ENST00000226207	ENSG00000109061	MYH1	TRUE	TRUE
chr17	10516225	C	A	ENST00000226207	ENSG00000109061	MYH1	TRUE	TRUE
chr17	10516228	T	A	ENST00000226207	ENSG00000109061	MYH1	TRUE	TRUE
chr17	10516235	G	C	ENST00000226207	ENSG00000109061	MYH1	TRUE	TRUE
chr17	10516235	G	T	ENST00000226207	ENSG00000109061	MYH1	TRUE	TRUE
chr17	10516252	C	A	ENST00000226207	ENSG00000109061	MYH1	TRUE	TRUE
chr17	10516282	C	A	ENST00000226207	ENSG00000109061	MYH1	TRUE	TRUE
chr17	10516288	T	A	ENST00000226207	ENSG00000109061	MYH1	TRUE	TRUE
chr17	10516292	A	C	ENST00000226207	ENSG00000109061	MYH1	TRUE	TRUE
chr17	10516292	A	T	ENST00000226207	ENSG00000109061	MYH1	TRUE	TRUE
chr17	10516297	T	A	ENST00000226207	ENSG00000109061	MYH1	TRUE	TRUE
chr17	10516321	G	A	ENST00000226207	ENSG00000109061	MYH1	TRUE	TRUE
chr17	10516330	T	A	ENST00000226207	ENSG00000109061	MYH1	TRUE	TRUE
chr17	10516343	C	A	ENST00000226207	ENSG00000109061	MYH1	TRUE	FALSE
chr17	10516343	C	G	ENST00000226207	ENSG00000109061	MYH1	TRUE	FALSE
chr17	10516343	C	T	ENST00000226207	ENSG00000109061	MYH1	TRUE	FALSE
chr17	10516344	T	A	ENST00000226207	ENSG00000109061	MYH1	TRUE	FALSE
chr17	10516344	T	C	ENST00000226207	ENSG00000109061	MYH1	TRUE	FALSE
chr17	10516344	T	G	ENST00000226207	ENSG00000109061	MYH1	TRUE	FALSE
chr17	10516437	A	C	ENST00000226207	ENSG00000109061	MYH1	TRUE	FALSE
chr17	10516437	A	G	ENST00000226207	ENSG00000109061	MYH1	TRUE	FALSE
chr17	10516437	A	T	ENST00000226207	ENSG00000109061	MYH1	TRUE	FALSE
chr17	10516438	C	A	ENST00000226207	ENSG00000109061	MYH1	TRUE	FALSE
chr17	10516438	C	G	ENST00000226207	ENSG00000109061	MYH1	TRUE	FALSE
chr17	10516438	C	T	ENST00000226207	ENSG00000109061	MYH1	TRUE	FALSE
chr17	10516444	C	A	ENST00000226207	ENSG00000109061	MYH1	TRUE	TRUE
chr17	10516450	C	A	ENST00000226207	ENSG00000109061	MYH1	TRUE	TRUE
chr17	10516456	T	A	ENST00000226207	ENSG00000109061	MYH1	TRUE	TRUE
chr17	10516468	T	A	ENST00000226207	ENSG00000109061	MYH1	TRUE	TRUE
chr17	10516477	C	A	ENST00000226207	ENSG00000109061	MYH1	TRUE	TRUE
chr17	10516486	G	A	ENST00000226207	ENSG00000109061	MYH1	TRUE	TRUE
chr17	10516498	T	A	ENST00000226207	ENSG00000109061	MYH1	TRUE	TRUE
chr17	10516510	C	A	ENST00000226207	ENSG00000109061	MYH1	TRUE	TRUE
chr17	10516513	T	A	ENST00000226207	ENSG00000109061	MYH1	TRUE	TRUE
chr17	10516533	G	C	ENST00000226207	ENSG00000109061	MYH1	TRUE	TRUE
chr17	10516533	G	T	ENST00000226207	ENSG00000109061	MYH1	TRUE	TRUE
chr17	10516540	T	A	ENST00000226207	ENSG00000109061	MYH1	TRUE	TRUE
chr17	10516555	T	A	ENST00000226207	ENSG00000109061	MYH1	TRUE	TRUE
chr17	10516561	G	A	ENST00000226207	ENSG00000109061	MYH1	TRUE	TRUE
chr17	10516567	C	A	ENST00000226207	ENSG00000109061	MYH1	TRUE	TRUE
chr17	10516573	G	A	ENST00000226207	ENSG00000109061	MYH1	TRUE	FALSE
chr17	10516576	C	A	ENST00000226207	ENSG00000109061	MYH1	TRUE	FALSE
chr17	10516582	C	A	ENST00000226207	ENSG00000109061	MYH1	TRUE	FALSE
chr17	10516588	T	A	ENST00000226207	ENSG00000109061	MYH1	TRUE	FALSE
chr17	10516591	G	A	ENST00000226207	ENSG00000109061	MYH1	TRUE	FALSE
chr17	10516609	C	A	ENST00000226207	ENSG00000109061	MYH1	FALSE	FALSE
chr17	10516627	C	A	ENST00000226207	ENSG00000109061	MYH1	FALSE	FALSE
chr17	10516683	C	A	ENST00000226207	ENSG00000109061	MYH1	TRUE	FALSE
chr17	10516683	C	G	ENST00000226207	ENSG00000109061	MYH1	TRUE	FALSE
chr17	10516683	C	T	ENST00000226207	ENSG00000109061	MYH1	TRUE	FALSE
chr17	10516684	T	A	ENST00000226207	ENSG00000109061	MYH1	TRUE	FALSE
chr17	10516684	T	C	ENST00000226207	ENSG00000109061	MYH1	TRUE	FALSE
chr17	10516684	T	G	ENST00000226207	ENSG00000109061	MYH1	TRUE	FALSE
chr17	10518238	A	C	ENST00000226207	ENSG00000109061	MYH1	FALSE	FALSE
chr17	10518238	A	G	ENST00000226207	ENSG00000109061	MYH1	FALSE	FALSE
chr17	10518238	A	T	ENST00000226207	ENSG00000109061	MYH1	FALSE	FALSE
chr17	10518239	C	A	ENST00000226207	ENSG00000109061	MYH1	FALSE	FALSE
chr17	10518239	C	G	ENST00000226207	ENSG00000109061	MYH1	FALSE	FALSE
chr17	10518239	C	T	ENST00000226207	ENSG00000109061	MYH1	FALSE	FALSE
chr17	10518271	C	A	ENST00000226207	ENSG00000109061	MYH1	FALSE	FALSE
chr17	10518271	C	G	ENST00000226207	ENSG00000109061	MYH1	FALSE	FALSE
chr17	10518271	C	T	ENST00000226207	ENSG00000109061	MYH1	FALSE	FALSE
chr17	10518272	T	A	ENST00000226207	ENSG00000109061	MYH1	FALSE	FALSE
chr17	10518272	T	C	ENST00000226207	ENSG00000109061	MYH1	FALSE	FALSE
chr17	10518272	T	G	ENST00000226207	ENSG00000109061	MYH1	FALSE	FALSE
chr17	10518518	A	C	ENST00000226207	ENSG00000109061	MYH1	FALSE	FALSE
chr17	10518518	A	G	ENST00000226207	ENSG00000109061	MYH1	FALSE	FALSE
chr17	10518518	A	T	ENST00000226207	ENSG00000109061	MYH1	FALSE	FALSE
chr17	10518519	C	A	ENST00000226207	ENSG00000109061	MYH1	FALSE	FALSE
chr17	10518519	C	G	ENST00000226207	ENSG00000109061	MYH1	FALSE	FALSE
chr17	10518519	C	T	ENST00000226207	ENSG00000109061	MYH1	FALSE	FALSE
chr17	10521285	C	A	ENST00000245503	ENSG00000125414	MYH2	FALSE	FALSE
chr17	10521288	C	A	ENST00000245503	ENSG00000125414	MYH2	FALSE	FALSE
chr17	10521300	T	A	ENST00000245503	ENSG00000125414	MYH2	FALSE	FALSE
chr17	10521312	C	A	ENST00000245503	ENSG00000125414	MYH2	FALSE	FALSE
chr17	10521321	T	A	ENST00000245503	ENSG00000125414	MYH2	FALSE	FALSE
chr17	10521333	T	A	ENST00000245503	ENSG00000125414	MYH2	FALSE	FALSE
chr17	10521342	G	A	ENST00000245503	ENSG00000125414	MYH2	FALSE	FALSE
chr17	10521348	C	A	ENST00000245503	ENSG00000125414	MYH2	FALSE	FALSE
chr17	10521366	C	A	ENST00000245503	ENSG00000125414	MYH2	FALSE	FALSE
chr17	10521369	C	A	ENST00000245503	ENSG00000125414	MYH2	FALSE	FALSE
chr17	10521375	C	A	ENST00000245503	ENSG00000125414	MYH2	FALSE	FALSE
chr17	10521378	C	A	ENST00000245503	ENSG00000125414	MYH2	FALSE	FALSE
chr17	10521384	C	A	ENST00000245503	ENSG00000125414	MYH2	FALSE	FALSE
chr17	10521390	G	A	ENST00000245503	ENSG00000125414	MYH2	FALSE	FALSE
chr17	10521396	T	A	ENST00000245503	ENSG00000125414	MYH2	FALSE	FALSE
chr17	10521405	T	A	ENST00000245503	ENSG00000125414	MYH2	FALSE	FALSE
chr17	10521426	G	A	ENST00000245503	ENSG00000125414	MYH2	FALSE	FALSE
chr17	10521429	C	A	ENST00000245503	ENSG00000125414	MYH2	FALSE	FALSE
chr17	10521432	C	A	ENST00000245503	ENSG00000125414	MYH2	FALSE	FALSE
chr17	10521433	C	A	ENST00000245503	ENSG00000125414	MYH2	TRUE	FALSE
chr17	10521433	C	G	ENST00000245503	ENSG00000125414	MYH2	TRUE	FALSE
chr17	10521433	C	T	ENST00000245503	ENSG00000125414	MYH2	TRUE	FALSE
chr17	10521434	T	A	ENST00000245503	ENSG00000125414	MYH2	TRUE	FALSE
chr17	10521434	T	C	ENST00000245503	ENSG00000125414	MYH2	TRUE	FALSE
chr17	10521434	T	G	ENST00000245503	ENSG00000125414	MYH2	TRUE	FALSE
chr17	10523088	A	C	ENST00000245503	ENSG00000125414	MYH2	TRUE	FALSE
chr17	10523088	A	G	ENST00000245503	ENSG00000125414	MYH2	TRUE	FALSE
chr17	10523088	A	T	ENST00000245503	ENSG00000125414	MYH2	TRUE	FALSE
chr17	10523089	C	A	ENST00000245503	ENSG00000125414	MYH2	TRUE	FALSE
chr17	10523089	C	G	ENST00000245503	ENSG00000125414	MYH2	TRUE	FALSE
chr17	10523089	C	T	ENST00000245503	ENSG00000125414	MYH2	TRUE	FALSE
chr17	10523095	C	A	ENST00000245503	ENSG00000125414	MYH2	FALSE	FALSE
chr17	10523098	C	A	ENST00000245503	ENSG00000125414	MYH2	FALSE	FALSE
chr17	10523104	G	A	ENST00000245503	ENSG00000125414	MYH2	FALSE	FALSE
chr17	10523107	T	A	ENST00000245503	ENSG00000125414	MYH2	FALSE	FALSE
chr17	10523110	T	A	ENST00000245503	ENSG00000125414	MYH2	FALSE	FALSE
chr17	10523111	A	C	ENST00000245503	ENSG00000125414	MYH2	FALSE	FALSE
chr17	10523111	A	T	ENST00000245503	ENSG00000125414	MYH2	FALSE	FALSE
chr17	10523119	T	A	ENST00000245503	ENSG00000125414	MYH2	FALSE	FALSE
chr17	10523125	T	A	ENST00000245503	ENSG00000125414	MYH2	FALSE	FALSE
chr17	10523131	G	A	ENST00000245503	ENSG00000125414	MYH2	FALSE	FALSE
chr17	10523137	T	A	ENST00000245503	ENSG00000125414	MYH2	FALSE	FALSE
chr17	10523145	A	T	ENST00000245503	ENSG00000125414	MYH2	TRUE	TRUE
chr17	10523152	G	A	ENST00000245503	ENSG00000125414	MYH2	TRUE	TRUE
chr17	10523170	T	A	ENST00000245503	ENSG00000125414	MYH2	TRUE	TRUE
chr17	10523173	T	A	ENST00000245503	ENSG00000125414	MYH2	TRUE	TRUE
chr17	10523179	C	A	ENST00000245503	ENSG00000125414	MYH2	TRUE	TRUE
chr17	10523182	C	A	ENST00000245503	ENSG00000125414	MYH2	TRUE	TRUE
chr17	10523186	C	A	ENST00000245503	ENSG00000125414	MYH2	TRUE	FALSE
chr17	10523186	C	G	ENST00000245503	ENSG00000125414	MYH2	TRUE	FALSE
chr17	10523186	C	T	ENST00000245503	ENSG00000125414	MYH2	TRUE	FALSE
chr17	10523187	T	A	ENST00000245503	ENSG00000125414	MYH2	TRUE	FALSE
chr17	10523187	T	C	ENST00000245503	ENSG00000125414	MYH2	TRUE	FALSE
chr17	10523187	T	G	ENST00000245503	ENSG00000125414	MYH2	TRUE	FALSE
chr17	10523306	A	C	ENST00000245503	ENSG00000125414	MYH2	TRUE	FALSE
chr17	10523306	A	G	ENST00000245503	ENSG00000125414	MYH2	TRUE	FALSE
chr17	10523306	A	T	ENST00000245503	ENSG00000125414	MYH2	TRUE	FALSE
chr17	10523307	C	A	ENST00000245503	ENSG00000125414	MYH2	TRUE	FALSE
chr17	10523307	C	G	ENST00000245503	ENSG00000125414	MYH2	TRUE	FALSE
chr17	10523307	C	T	ENST00000245503	ENSG00000125414	MYH2	TRUE	FALSE
chr17	10523310	G	A	ENST00000245503	ENSG00000125414	MYH2	TRUE	TRUE
chr17	10523311	G	C	ENST00000245503	ENSG00000125414	MYH2	TRUE	TRUE
chr17	10523311	G	T	ENST00000245503	ENSG00000125414	MYH2	TRUE	TRUE
chr17	10523322	C	A	ENST00000245503	ENSG00000125414	MYH2	TRUE	TRUE
chr17	10523325	T	A	ENST00000245503	ENSG00000125414	MYH2	TRUE	TRUE
chr17	10523331	G	A	ENST00000245503	ENSG00000125414	MYH2	TRUE	TRUE
chr17	10523337	C	A	ENST00000245503	ENSG00000125414	MYH2	TRUE	TRUE
chr17	10523343	T	A	ENST00000245503	ENSG00000125414	MYH2	TRUE	TRUE
chr17	10523355	T	A	ENST00000245503	ENSG00000125414	MYH2	TRUE	TRUE
chr17	10523364	C	A	ENST00000245503	ENSG00000125414	MYH2	TRUE	TRUE
chr17	10523376	T	A	ENST00000245503	ENSG00000125414	MYH2	TRUE	TRUE
chr17	10523379	G	A	ENST00000245503	ENSG00000125414	MYH2	TRUE	TRUE
chr17	10523382	C	A	ENST00000245503	ENSG00000125414	MYH2	TRUE	TRUE
chr17	10523388	C	A	ENST00000245503	ENSG00000125414	MYH2	TRUE	TRUE
chr17	10523394	C	A	ENST00000245503	ENSG00000125414	MYH2	TRUE	TRUE
chr17	10523397	C	A	ENST00000245503	ENSG00000125414	MYH2	TRUE	TRUE
chr17	10523400	C	A	ENST00000245503	ENSG00000125414	MYH2	TRUE	TRUE
chr17	10523406	C	A	ENST00000245503	ENSG00000125414	MYH2	TRUE	TRUE
chr17	10523413	C	A	ENST00000245503	ENSG00000125414	MYH2	TRUE	FALSE
chr17	10523413	C	G	ENST00000245503	ENSG00000125414	MYH2	TRUE	FALSE
chr17	10523413	C	T	ENST00000245503	ENSG00000125414	MYH2	TRUE	FALSE
chr17	10523414	T	A	ENST00000245503	ENSG00000125414	MYH2	TRUE	FALSE
chr17	10523414	T	C	ENST00000245503	ENSG00000125414	MYH2	TRUE	FALSE
chr17	10523414	T	G	ENST00000245503	ENSG00000125414	MYH2	TRUE	FALSE
chr17	10523494	A	C	ENST00000245503	ENSG00000125414	MYH2	TRUE	FALSE
chr17	10523494	A	G	ENST00000245503	ENSG00000125414	MYH2	TRUE	FALSE
chr17	10523494	A	T	ENST00000245503	ENSG00000125414	MYH2	TRUE	FALSE
chr17	10523495	C	A	ENST00000245503	ENSG00000125414	MYH2	TRUE	FALSE
chr17	10523495	C	G	ENST00000245503	ENSG00000125414	MYH2	TRUE	FALSE
chr17	10523495	C	T	ENST00000245503	ENSG00000125414	MYH2	TRUE	FALSE
chr17	10523504	C	A	ENST00000245503	ENSG00000125414	MYH2	TRUE	TRUE
chr17	10523510	T	A	ENST00000245503	ENSG00000125414	MYH2	TRUE	TRUE
chr17	10523513	G	A	ENST00000245503	ENSG00000125414	MYH2	TRUE	TRUE
chr17	10523519	G	A	ENST00000245503	ENSG00000125414	MYH2	TRUE	TRUE
chr17	10523522	T	A	ENST00000245503	ENSG00000125414	MYH2	TRUE	TRUE
chr17	10523525	T	A	ENST00000245503	ENSG00000125414	MYH2	TRUE	TRUE
chr17	10523534	T	A	ENST00000245503	ENSG00000125414	MYH2	TRUE	TRUE
chr17	10523546	G	A	ENST00000245503	ENSG00000125414	MYH2	TRUE	TRUE
chr17	10523549	C	A	ENST00000245503	ENSG00000125414	MYH2	TRUE	TRUE
chr17	10523555	C	A	ENST00000245503	ENSG00000125414	MYH2	TRUE	TRUE
chr17	10523570	G	A	ENST00000245503	ENSG00000125414	MYH2	TRUE	TRUE
chr17	10523579	T	A	ENST00000245503	ENSG00000125414	MYH2	TRUE	TRUE
chr17	10523588	G	A	ENST00000245503	ENSG00000125414	MYH2	TRUE	TRUE
chr17	10523591	C	A	ENST00000245503	ENSG00000125414	MYH2	TRUE	TRUE
chr17	10523600	T	A	ENST00000245503	ENSG00000125414	MYH2	TRUE	TRUE
chr17	10523603	T	A	ENST00000245503	ENSG00000125414	MYH2	TRUE	TRUE
chr17	10523612	C	A	ENST00000245503	ENSG00000125414	MYH2	TRUE	TRUE
chr17	10523633	G	A	ENST00000245503	ENSG00000125414	MYH2	TRUE	TRUE
chr17	10523636	C	A	ENST00000245503	ENSG00000125414	MYH2	TRUE	TRUE
chr17	10523639	T	A	ENST00000245503	ENSG00000125414	MYH2	TRUE	TRUE
chr17	10523642	T	A	ENST00000245503	ENSG00000125414	MYH2	TRUE	TRUE
chr17	10523648	C	A	ENST00000245503	ENSG00000125414	MYH2	TRUE	TRUE
chr17	10523651	C	A	ENST00000245503	ENSG00000125414	MYH2	TRUE	TRUE
chr17	10523667	C	A	ENST00000245503	ENSG00000125414	MYH2	TRUE	FALSE
chr17	10523667	C	G	ENST00000245503	ENSG00000125414	MYH2	TRUE	FALSE
chr17	10523667	C	T	ENST00000245503	ENSG00000125414	MYH2	TRUE	FALSE
chr17	10523668	T	A	ENST00000245503	ENSG00000125414	MYH2	TRUE	FALSE
chr17	10523668	T	C	ENST00000245503	ENSG00000125414	MYH2	TRUE	FALSE
chr17	10523668	T	G	ENST00000245503	ENSG00000125414	MYH2	TRUE	FALSE
chr17	10523757	A	C	ENST00000245503	ENSG00000125414	MYH2	TRUE	FALSE
chr17	10523757	A	G	ENST00000245503	ENSG00000125414	MYH2	TRUE	FALSE
chr17	10523757	A	T	ENST00000245503	ENSG00000125414	MYH2	TRUE	FALSE
chr17	10523758	C	A	ENST00000245503	ENSG00000125414	MYH2	TRUE	FALSE
chr17	10523758	C	G	ENST00000245503	ENSG00000125414	MYH2	TRUE	FALSE
chr17	10523758	C	T	ENST00000245503	ENSG00000125414	MYH2	TRUE	FALSE
chr17	10523773	T	A	ENST00000245503	ENSG00000125414	MYH2	TRUE	TRUE
chr17	10523776	T	A	ENST00000245503	ENSG00000125414	MYH2	TRUE	TRUE
chr17	10523782	T	A	ENST00000245503	ENSG00000125414	MYH2	TRUE	TRUE
chr17	10523785	C	A	ENST00000245503	ENSG00000125414	MYH2	TRUE	TRUE
chr17	10523788	C	A	ENST00000245503	ENSG00000125414	MYH2	TRUE	TRUE
chr17	10523803	C	A	ENST00000245503	ENSG00000125414	MYH2	TRUE	TRUE
chr17	10523806	G	A	ENST00000245503	ENSG00000125414	MYH2	TRUE	TRUE
chr17	10523818	C	A	ENST00000245503	ENSG00000125414	MYH2	TRUE	TRUE
chr17	10523824	C	A	ENST00000245503	ENSG00000125414	MYH2	TRUE	TRUE
chr17	10523827	C	A	ENST00000245503	ENSG00000125414	MYH2	TRUE	TRUE
chr17	10523830	G	A	ENST00000245503	ENSG00000125414	MYH2	TRUE	TRUE
chr17	10523836	G	A	ENST00000245503	ENSG00000125414	MYH2	TRUE	TRUE
chr17	10523851	C	A	ENST00000245503	ENSG00000125414	MYH2	TRUE	TRUE
chr17	10523857	T	A	ENST00000245503	ENSG00000125414	MYH2	TRUE	TRUE
chr17	10523860	T	A	ENST00000245503	ENSG00000125414	MYH2	TRUE	TRUE
chr17	10523863	T	A	ENST00000245503	ENSG00000125414	MYH2	TRUE	TRUE
chr17	10523885	C	A	ENST00000245503	ENSG00000125414	MYH2	TRUE	FALSE
chr17	10523885	C	G	ENST00000245503	ENSG00000125414	MYH2	TRUE	FALSE
chr17	10523885	C	T	ENST00000245503	ENSG00000125414	MYH2	TRUE	FALSE
chr17	10523886	T	A	ENST00000245503	ENSG00000125414	MYH2	TRUE	FALSE
chr17	10523886	T	C	ENST00000245503	ENSG00000125414	MYH2	TRUE	FALSE
chr17	10523886	T	G	ENST00000245503	ENSG00000125414	MYH2	TRUE	FALSE
chr17	10524464	A	C	ENST00000245503	ENSG00000125414	MYH2	TRUE	FALSE
chr17	10524464	A	G	ENST00000245503	ENSG00000125414	MYH2	TRUE	FALSE
chr17	10524464	A	T	ENST00000245503	ENSG00000125414	MYH2	TRUE	FALSE
chr17	10524465	C	A	ENST00000245503	ENSG00000125414	MYH2	TRUE	FALSE
chr17	10524465	C	G	ENST00000245503	ENSG00000125414	MYH2	TRUE	FALSE
chr17	10524465	C	T	ENST00000245503	ENSG00000125414	MYH2	TRUE	FALSE
chr17	10524468	G	A	ENST00000245503	ENSG00000125414	MYH2	TRUE	TRUE
chr17	10524483	G	A	ENST00000245503	ENSG00000125414	MYH2	TRUE	TRUE
chr17	10524492	C	A	ENST00000245503	ENSG00000125414	MYH2	TRUE	TRUE
chr17	10524510	C	A	ENST00000245503	ENSG00000125414	MYH2
chr17	10524513	G	A	ENST00000245503	ENSG00000125414	MYH2
chr17	10524516	C	A	ENST00000245503	ENSG00000125414	MYH2
chr17	10524525	T	A	ENST00000245503	ENSG00000125414	MYH2
chr17	10524528	T	A	ENST00000245503	ENSG00000125414	MYH2
chr17	10524537	C	A	ENST00000245503	ENSG00000125414	MYH2
chr17	10524543	G	A	ENST00000245503	ENSG00000125414	MYH2
chr17	10524546	C	A	ENST00000245503	ENSG00000125414	MYH2
chr17	10524564	C	A	ENST00000245503	ENSG00000125414	MYH2
chr17	10524567	C	A	ENST00000245503	ENSG00000125414	MYH2
chr17	10524573	C	A	ENST00000245503	ENSG00000125414	MYH2
chr17	10524579	G	A	ENST00000245503	ENSG00000125414	MYH2
chr17	10524594	T	A	ENST00000245503	ENSG00000125414	MYH2
chr17	10524600	C	A	ENST00000245503	ENSG00000125414	MYH2
chr17	10524615	G	A	ENST00000245503	ENSG00000125414	MYH2
chr17	10524618	C	A	ENST00000245503	ENSG00000125414	MYH2
chr17	10524621	T	A	ENST00000245503	ENSG00000125414	MYH2
chr17	10524630	C	A	ENST00000245503	ENSG00000125414	MYH2
chr17	10524633	G	A	ENST00000245503	ENSG00000125414	MYH2
chr17	10524663	G	A	ENST00000245503	ENSG00000125414	MYH2
chr17	10524670	C	A	ENST00000245503	ENSG00000125414	MYH2	TRUE	FALSE
chr17	10524670	C	G	ENST00000245503	ENSG00000125414	MYH2	TRUE	FALSE
chr17	10524670	C	T	ENST00000245503	ENSG00000125414	MYH2	TRUE	FALSE
chr17	10524671	T	A	ENST00000245503	ENSG00000125414	MYH2	TRUE	FALSE
chr17	10524671	T	C	ENST00000245503	ENSG00000125414	MYH2	TRUE	FALSE
chr17	10524671	T	G	ENST00000245503	ENSG00000125414	MYH2	TRUE	FALSE
chr17	10524755	A	C	ENST00000245503	ENSG00000125414	MYH2	TRUE	FALSE
chr17	10524755	A	G	ENST00000245503	ENSG00000125414	MYH2	TRUE	FALSE
chr17	10524755	A	T	ENST00000245503	ENSG00000125414	MYH2	TRUE	FALSE
chr17	10524756	C	A	ENST00000245503	ENSG00000125414	MYH2	TRUE	FALSE
chr17	10524756	C	G	ENST00000245503	ENSG00000125414	MYH2	TRUE	FALSE
chr17	10524756	C	T	ENST00000245503	ENSG00000125414	MYH2	TRUE	FALSE
chr17	10524759	T	A	ENST00000245503	ENSG00000125414	MYH2	TRUE	TRUE
chr17	10524771	G	A	ENST00000245503	ENSG00000125414	MYH2	TRUE	TRUE
chr17	10524781	G	C	ENST00000245503	ENSG00000125414	MYH2	TRUE	TRUE
chr17	10524781	G	T	ENST00000245503	ENSG00000125414	MYH2	TRUE	TRUE
chr17	10524798	C	A	ENST00000245503	ENSG00000125414	MYH2	TRUE	TRUE
chr17	10524828	G	A	ENST00000245503	ENSG00000125414	MYH2
chr17	10524834	C	A	ENST00000245503	ENSG00000125414	MYH2
chr17	10524840	C	A	ENST00000245503	ENSG00000125414	MYH2
chr17	10524852	C	A	ENST00000245503	ENSG00000125414	MYH2
chr17	10524855	C	A	ENST00000245503	ENSG00000125414	MYH2
chr17	10524861	T	A	ENST00000245503	ENSG00000125414	MYH2
chr17	10524864	T	A	ENST00000245503	ENSG00000125414	MYH2
chr17	10524867	T	A	ENST00000245503	ENSG00000125414	MYH2
chr17	10524900	C	A	ENST00000245503	ENSG00000125414	MYH2
chr17	10524918	G	A	ENST00000245503	ENSG00000125414	MYH2
chr17	10524927	C	A	ENST00000245503	ENSG00000125414	MYH2
chr17	10524936	T	A	ENST00000245503	ENSG00000125414	MYH2
chr17	10524948	T	A	ENST00000245503	ENSG00000125414	MYH2
chr17	10524951	T	A	ENST00000245503	ENSG00000125414	MYH2
chr17	10524957	G	A	ENST00000245503	ENSG00000125414	MYH2
chr17	10524966	C	A	ENST00000245503	ENSG00000125414	MYH2
chr17	10524969	C	A	ENST00000245503	ENSG00000125414	MYH2
chr17	10524975	T	A	ENST00000245503	ENSG00000125414	MYH2
chr17	10524978	C	A	ENST00000245503	ENSG00000125414	MYH2
chr17	10524987	T	A	ENST00000245503	ENSG00000125414	MYH2
chr17	10524999	C	A	ENST00000245503	ENSG00000125414	MYH2
chr17	10525005	T	A	ENST00000245503	ENSG00000125414	MYH2
chr17	10525011	G	A	ENST00000245503	ENSG00000125414	MYH2
chr17	10525016	A	T	ENST00000245503	ENSG00000125414	MYH2
chr17	10525020	C	A	ENST00000245503	ENSG00000125414	MYH2
chr17	10525026	G	A	ENST00000245503	ENSG00000125414	MYH2
chr17	10525041	T	A	ENST00000245503	ENSG00000125414	MYH2
chr17	10525044	C	A	ENST00000245503	ENSG00000125414	MYH2
chr17	10525047	C	A	ENST00000245503	ENSG00000125414	MYH2
chr17	10525050	C	A	ENST00000245503	ENSG00000125414	MYH2
chr17	10525056	C	A	ENST00000245503	ENSG00000125414	MYH2
chr17	10525066	C	A	ENST00000245503	ENSG00000125414	MYH2	TRUE	FALSE
chr17	10525066	C	G	ENST00000245503	ENSG00000125414	MYH2	TRUE	FALSE
chr17	10525066	C	T	ENST00000245503	ENSG00000125414	MYH2	TRUE	FALSE
chr17	10525067	T	A	ENST00000245503	ENSG00000125414	MYH2	TRUE	FALSE
chr17	10525067	T	C	ENST00000245503	ENSG00000125414	MYH2	TRUE	FALSE
chr17	10525067	T	G	ENST00000245503	ENSG00000125414	MYH2	TRUE	FALSE
chr17	10525222	A	C	ENST00000245503	ENSG00000125414	MYH2	TRUE	FALSE
chr17	10525222	A	G	ENST00000245503	ENSG00000125414	MYH2	TRUE	FALSE
chr17	10525222	A	T	ENST00000245503	ENSG00000125414	MYH2	TRUE	FALSE
chr17	10525223	C	A	ENST00000245503	ENSG00000125414	MYH2	TRUE	FALSE
chr17	10525223	C	G	ENST00000245503	ENSG00000125414	MYH2	TRUE	FALSE
chr17	10525223	C	T	ENST00000245503	ENSG00000125414	MYH2	TRUE	FALSE
chr17	10525226	C	A	ENST00000245503	ENSG00000125414	MYH2	TRUE	TRUE
chr17	10525232	C	A	ENST00000245503	ENSG00000125414	MYH2	TRUE	TRUE
chr17	10525235	C	A	ENST00000245503	ENSG00000125414	MYH2	TRUE	TRUE
chr17	10525237	A	C	ENST00000245503	ENSG00000125414	MYH2	TRUE	TRUE
chr17	10525237	A	T	ENST00000245503	ENSG00000125414	MYH2	TRUE	TRUE
chr17	10525247	G	A	ENST00000245503	ENSG00000125414	MYH2	TRUE	TRUE
chr17	10525253	C	A	ENST00000245503	ENSG00000125414	MYH2	TRUE	TRUE
chr17	10525254	A	T	ENST00000245503	ENSG00000125414	MYH2	TRUE	TRUE
chr17	10525259	T	A	ENST00000245503	ENSG00000125414	MYH2	TRUE	TRUE
chr17	10525262	C	A	ENST00000245503	ENSG00000125414	MYH2	TRUE	TRUE
chr17	10525265	G	A	ENST00000245503	ENSG00000125414	MYH2	TRUE	TRUE
chr17	10525268	C	A	ENST00000245503	ENSG00000125414	MYH2	TRUE	TRUE
chr17	10525274	G	A	ENST00000245503	ENSG00000125414	MYH2	TRUE	TRUE
chr17	10525277	T	A	ENST00000245503	ENSG00000125414	MYH2	TRUE	TRUE
chr17	10525280	T	A	ENST00000245503	ENSG00000125414	MYH2	TRUE	TRUE
chr17	10525286	T	A	ENST00000245503	ENSG00000125414	MYH2	TRUE	TRUE
chr17	10525289	C	A	ENST00000245503	ENSG00000125414	MYH2	TRUE	TRUE
chr17	10525295	C	A	ENST00000245503	ENSG00000125414	MYH2	TRUE	TRUE
chr17	10525307	T	A	ENST00000245503	ENSG00000125414	MYH2	TRUE	TRUE
chr17	10525313	C	A	ENST00000245503	ENSG00000125414	MYH2	TRUE	TRUE
chr17	10525316	C	A	ENST00000245503	ENSG00000125414	MYH2	TRUE	TRUE
chr17	10525325	G	A	ENST00000245503	ENSG00000125414	MYH2	TRUE	TRUE
chr17	10525328	C	A	ENST00000245503	ENSG00000125414	MYH2	TRUE	TRUE
chr17	10525346	C	A	ENST00000245503	ENSG00000125414	MYH2	TRUE	TRUE
chr17	10525349	C	A	ENST00000245503	ENSG00000125414	MYH2	TRUE	FALSE
chr17	10525349	C	G	ENST00000245503	ENSG00000125414	MYH2	TRUE	FALSE
chr17	10525349	C	T	ENST00000245503	ENSG00000125414	MYH2	TRUE	FALSE
chr17	10525350	T	A	ENST00000245503	ENSG00000125414	MYH2	TRUE	FALSE
chr17	10525350	T	C	ENST00000245503	ENSG00000125414	MYH2	TRUE	FALSE
chr17	10525350	T	G	ENST00000245503	ENSG00000125414	MYH2	TRUE	FALSE
chr17	10525449	A	C	ENST00000245503	ENSG00000125414	MYH2	TRUE	FALSE
chr17	10525449	A	G	ENST00000245503	ENSG00000125414	MYH2	TRUE	FALSE
chr17	10525449	A	T	ENST00000245503	ENSG00000125414	MYH2	TRUE	FALSE
chr17	10525450	C	A	ENST00000245503	ENSG00000125414	MYH2	TRUE	FALSE
chr17	10525450	C	G	ENST00000245503	ENSG00000125414	MYH2	TRUE	FALSE
chr17	10525450	C	T	ENST00000245503	ENSG00000125414	MYH2	TRUE	FALSE
chr17	10525451	G	A	ENST00000245503	ENSG00000125414	MYH2	TRUE	TRUE
chr17	10525454	G	A	ENST00000245503	ENSG00000125414	MYH2	TRUE	TRUE
chr17	10525456	A	C	ENST00000245503	ENSG00000125414	MYH2	TRUE	TRUE
chr17	10525456	A	T	ENST00000245503	ENSG00000125414	MYH2	TRUE	TRUE
chr17	10525463	T	A	ENST00000245503	ENSG00000125414	MYH2	TRUE	TRUE
chr17	10525469	C	A	ENST00000245503	ENSG00000125414	MYH2	TRUE	TRUE
chr17	10525472	G	A	ENST00000245503	ENSG00000125414	MYH2	TRUE	TRUE
chr17	10525475	T	A	ENST00000245503	ENSG00000125414	MYH2	TRUE	TRUE
chr17	10525484	C	A	ENST00000245503	ENSG00000125414	MYH2	TRUE	TRUE
chr17	10525490	G	A	ENST00000245503	ENSG00000125414	MYH2	TRUE	TRUE
chr17	10525495	A	T	ENST00000245503	ENSG00000125414	MYH2	TRUE	TRUE
chr17	10525502	C	A	ENST00000245503	ENSG00000125414	MYH2	TRUE	TRUE
chr17	10525505	C	A	ENST00000245503	ENSG00000125414	MYH2	TRUE	TRUE
chr17	10525506	A	C	ENST00000245503	ENSG00000125414	MYH2	TRUE	TRUE
chr17	10525506	A	T	ENST00000245503	ENSG00000125414	MYH2	TRUE	TRUE
chr17	10525517	T	A	ENST00000245503	ENSG00000125414	MYH2	TRUE	TRUE
chr17	10525523	T	A	ENST00000245503	ENSG00000125414	MYH2	TRUE	TRUE
chr17	10525532	C	A	ENST00000245503	ENSG00000125414	MYH2	TRUE	TRUE
chr17	10525553	C	A	ENST00000245503	ENSG00000125414	MYH2	TRUE	TRUE
chr17	10525556	T	A	ENST00000245503	ENSG00000125414	MYH2	TRUE	TRUE
chr17	10525559	G	A	ENST00000245503	ENSG00000125414	MYH2	TRUE	TRUE
chr17	10525568	C	A	ENST00000245503	ENSG00000125414	MYH2	TRUE	TRUE
chr17	10525574	C	A	ENST00000245503	ENSG00000125414	MYH2	TRUE	TRUE
chr17	10525586	C	A	ENST00000245503	ENSG00000125414	MYH2	TRUE	TRUE
chr17	10525589	C	A	ENST00000245503	ENSG00000125414	MYH2	TRUE	TRUE
chr17	10525590	A	T	ENST00000245503	ENSG00000125414	MYH2	TRUE	TRUE
chr17	10525595	T	A	ENST00000245503	ENSG00000125414	MYH2	TRUE	TRUE
chr17	10525598	G	A	ENST00000245503	ENSG00000125414	MYH2	TRUE	TRUE
chr17	10525601	T	A	ENST00000245503	ENSG00000125414	MYH2	TRUE	TRUE
chr17	10525602	C	T	ENST00000245503	ENSG00000125414	MYH2	TRUE	TRUE
chr17	10525603	C	T	ENST00000245503	ENSG00000125414	MYH2	TRUE	TRUE
chr17	10525607	C	A	ENST00000245503	ENSG00000125414	MYH2	TRUE	TRUE
chr17	10525617	C	A	ENST00000245503	ENSG00000125414	MYH2	TRUE	FALSE
chr17	10525617	C	G	ENST00000245503	ENSG00000125414	MYH2	TRUE	FALSE
chr17	10525617	C	T	ENST00000245503	ENSG00000125414	MYH2	TRUE	FALSE
chr17	10525618	T	A	ENST00000245503	ENSG00000125414	MYH2	TRUE	FALSE
chr17	10525618	T	C	ENST00000245503	ENSG00000125414	MYH2	TRUE	FALSE
chr17	10525618	T	G	ENST00000245503	ENSG00000125414	MYH2	TRUE	FALSE
chr17	10525691	A	C	ENST00000245503	ENSG00000125414	MYH2	TRUE	FALSE
chr17	10525691	A	G	ENST00000245503	ENSG00000125414	MYH2	TRUE	FALSE
chr17	10525691	A	T	ENST00000245503	ENSG00000125414	MYH2	TRUE	FALSE
chr17	10525692	C	A	ENST00000245503	ENSG00000125414	MYH2	TRUE	FALSE
chr17	10525692	C	G	ENST00000245503	ENSG00000125414	MYH2	TRUE	FALSE
chr17	10525692	C	T	ENST00000245503	ENSG00000125414	MYH2	TRUE	FALSE
chr17	10525695	T	A	ENST00000245503	ENSG00000125414	MYH2	TRUE	TRUE
chr17	10525710	G	A	ENST00000245503	ENSG00000125414	MYH2	TRUE	TRUE
chr17	10525713	T	A	ENST00000245503	ENSG00000125414	MYH2	TRUE	TRUE
chr17	10525716	T	A	ENST00000245503	ENSG00000125414	MYH2	TRUE	TRUE
chr17	10525729	A	T	ENST00000245503	ENSG00000125414	MYH2	TRUE	TRUE
chr17	10525749	C	A	ENST00000245503	ENSG00000125414	MYH2	TRUE	TRUE
chr17	10525770	C	A	ENST00000245503	ENSG00000125414	MYH2	TRUE	TRUE
chr17	10525776	C	A	ENST00000245503	ENSG00000125414	MYH2	TRUE	TRUE
chr17	10525782	G	A	ENST00000245503	ENSG00000125414	MYH2	TRUE	TRUE
chr17	10525791	G	A	ENST00000245503	ENSG00000125414	MYH2	TRUE	TRUE
chr17	10525794	T	A	ENST00000245503	ENSG00000125414	MYH2	TRUE	TRUE
chr17	10525800	T	A	ENST00000245503	ENSG00000125414	MYH2	TRUE	TRUE
chr17	10525803	C	A	ENST00000245503	ENSG00000125414	MYH2	TRUE	TRUE
chr17	10525813	A	T	ENST00000245503	ENSG00000125414	MYH2	TRUE	TRUE
chr17	10525818	T	A	ENST00000245503	ENSG00000125414	MYH2	TRUE	TRUE
chr17	10525833	C	A	ENST00000245503	ENSG00000125414	MYH2	TRUE	TRUE
chr17	10525842	C	A	ENST00000245503	ENSG00000125414	MYH2	TRUE	TRUE
chr17	10525845	C	A	ENST00000245503	ENSG00000125414	MYH2	TRUE	TRUE
chr17	10525854	G	A	ENST00000245503	ENSG00000125414	MYH2	TRUE	TRUE
chr17	10525863	G	A	ENST00000245503	ENSG00000125414	MYH2	TRUE	TRUE
chr17	10525872	T	A	ENST00000245503	ENSG00000125414	MYH2	TRUE	TRUE
chr17	10525875	T	A	ENST00000245503	ENSG00000125414	MYH2	TRUE	TRUE
chr17	10525877	C	A	ENST00000245503	ENSG00000125414	MYH2	FALSE	FALSE
chr17	10525877	C	G	ENST00000245503	ENSG00000125414	MYH2	FALSE	FALSE
chr17	10525877	C	T	ENST00000245503	ENSG00000125414	MYH2	FALSE	FALSE
chr17	10525878	T	A	ENST00000245503	ENSG00000125414	MYH2	FALSE	FALSE
chr17	10525878	T	C	ENST00000245503	ENSG00000125414	MYH2	TRUE	FALSE
chr17	10525878	T	G	ENST00000245503	ENSG00000125414	MYH2	FALSE	FALSE
chr17	10526597	A	C	ENST00000245503	ENSG00000125414	MYH2	TRUE	FALSE
chr17	10526597	A	G	ENST00000245503	ENSG00000125414	MYH2	TRUE	FALSE
chr17	10526597	A	T	ENST00000245503	ENSG00000125414	MYH2	TRUE	FALSE
chr17	10526598	C	A	ENST00000245503	ENSG00000125414	MYH2	TRUE	FALSE
chr17	10526598	C	G	ENST00000245503	ENSG00000125414	MYH2	TRUE	FALSE
chr17	10526598	C	T	ENST00000245503	ENSG00000125414	MYH2	TRUE	FALSE
chr17	10526600	T	A	ENST00000245503	ENSG00000125414	MYH2	TRUE	TRUE
chr17	10526606	C	A	ENST00000245503	ENSG00000125414	MYH2	TRUE	TRUE
chr17	10526609	C	A	ENST00000245503	ENSG00000125414	MYH2	TRUE	TRUE
chr17	10526615	C	A	ENST00000245503	ENSG00000125414	MYH2	TRUE	TRUE
chr17	10526618	C	A	ENST00000245503	ENSG00000125414	MYH2	TRUE	TRUE
chr17	10526627	G	A	ENST00000245503	ENSG00000125414	MYH2	TRUE	TRUE
chr17	10526642	C	A	ENST00000245503	ENSG00000125414	MYH2	TRUE	TRUE
chr17	10526643	G	C	ENST00000245503	ENSG00000125414	MYH2	TRUE	TRUE
chr17	10526643	G	T	ENST00000245503	ENSG00000125414	MYH2	TRUE	TRUE
chr17	10526648	T	A	ENST00000245503	ENSG00000125414	MYH2	TRUE	TRUE
chr17	10526655	C	T	ENST00000245503	ENSG00000125414	MYH2	TRUE	TRUE
chr17	10526656	C	T	ENST00000245503	ENSG00000125414	MYH2	TRUE	TRUE
chr17	10526660	G	A	ENST00000245503	ENSG00000125414	MYH2	TRUE	TRUE
chr17	10526669	C	A	ENST00000245503	ENSG00000125414	MYH2	TRUE	TRUE
chr17	10526681	T	A	ENST00000245503	ENSG00000125414	MYH2	TRUE	TRUE
chr17	10526693	T	A	ENST00000245503	ENSG00000125414	MYH2	TRUE	TRUE
chr17	10526696	G	A	ENST00000245503	ENSG00000125414	MYH2	TRUE	TRUE
chr17	10526702	C	A	ENST00000245503	ENSG00000125414	MYH2	TRUE	TRUE
chr17	10526708	T	A	ENST00000245503	ENSG00000125414	MYH2	TRUE	TRUE
chr17	10526714	C	A	ENST00000245503	ENSG00000125414	MYH2	TRUE	TRUE
chr17	10526717	G	A	ENST00000245503	ENSG00000125414	MYH2	TRUE	TRUE
chr17	10526720	C	A	ENST00000245503	ENSG00000125414	MYH2	TRUE	TRUE
chr17	10526723	C	A	ENST00000245503	ENSG00000125414	MYH2	TRUE	TRUE
chr17	10526726	C	A	ENST00000245503	ENSG00000125414	MYH2	TRUE	TRUE
chr17	10526727	A	C	ENST00000245503	ENSG00000125414	MYH2	TRUE	TRUE
chr17	10526727	A	T	ENST00000245503	ENSG00000125414	MYH2	TRUE	TRUE
chr17	10526732	G	A	ENST00000245503	ENSG00000125414	MYH2	TRUE	TRUE
chr17	10526735	C	A	ENST00000245503	ENSG00000125414	MYH2	TRUE	TRUE
