## Supplementary Dataset 1 for "Integrating 730,947 exome sequences with clinical literature improves gene discovery": 349081_file02 (part 339 of 429)

chrom	pos	ref	alt	transcript_id	gene_id	gene_symbol	relaxed	strict
chr17	10526748	A	T	ENST00000245503	ENSG00000125414	MYH2	TRUE	TRUE
chr17	10526768	G	A	ENST00000245503	ENSG00000125414	MYH2	TRUE	TRUE
chr17	10526792	T	A	ENST00000245503	ENSG00000125414	MYH2	TRUE	TRUE
chr17	10526796	C	A	ENST00000245503	ENSG00000125414	MYH2	TRUE	FALSE
chr17	10526796	C	G	ENST00000245503	ENSG00000125414	MYH2	TRUE	FALSE
chr17	10526796	C	T	ENST00000245503	ENSG00000125414	MYH2	TRUE	FALSE
chr17	10526797	T	A	ENST00000245503	ENSG00000125414	MYH2	TRUE	FALSE
chr17	10526797	T	C	ENST00000245503	ENSG00000125414	MYH2	TRUE	FALSE
chr17	10526797	T	G	ENST00000245503	ENSG00000125414	MYH2	TRUE	FALSE
chr17	10526936	A	C	ENST00000245503	ENSG00000125414	MYH2	TRUE	FALSE
chr17	10526936	A	G	ENST00000245503	ENSG00000125414	MYH2	TRUE	FALSE
chr17	10526936	A	T	ENST00000245503	ENSG00000125414	MYH2	TRUE	FALSE
chr17	10526937	C	A	ENST00000245503	ENSG00000125414	MYH2	TRUE	FALSE
chr17	10526937	C	G	ENST00000245503	ENSG00000125414	MYH2	TRUE	FALSE
chr17	10526937	C	T	ENST00000245503	ENSG00000125414	MYH2	TRUE	FALSE
chr17	10526940	T	A	ENST00000245503	ENSG00000125414	MYH2	TRUE	TRUE
chr17	10526946	C	A	ENST00000245503	ENSG00000125414	MYH2	TRUE	TRUE
chr17	10526949	C	A	ENST00000245503	ENSG00000125414	MYH2	TRUE	TRUE
chr17	10526952	C	A	ENST00000245503	ENSG00000125414	MYH2	TRUE	TRUE
chr17	10526958	G	A	ENST00000245503	ENSG00000125414	MYH2	TRUE	TRUE
chr17	10526964	T	A	ENST00000245503	ENSG00000125414	MYH2	TRUE	TRUE
chr17	10526966	A	C	ENST00000245503	ENSG00000125414	MYH2	TRUE	TRUE
chr17	10526966	A	T	ENST00000245503	ENSG00000125414	MYH2	TRUE	TRUE
chr17	10526970	C	A	ENST00000245503	ENSG00000125414	MYH2	TRUE	TRUE
chr17	10526973	C	A	ENST00000245503	ENSG00000125414	MYH2	TRUE	TRUE
chr17	10526979	G	A	ENST00000245503	ENSG00000125414	MYH2	TRUE	TRUE
chr17	10526982	G	A	ENST00000245503	ENSG00000125414	MYH2	TRUE	TRUE
chr17	10526994	G	A	ENST00000245503	ENSG00000125414	MYH2	TRUE	TRUE
chr17	10526997	T	A	ENST00000245503	ENSG00000125414	MYH2	TRUE	TRUE
chr17	10527003	T	A	ENST00000245503	ENSG00000125414	MYH2	TRUE	TRUE
chr17	10527005	G	C	ENST00000245503	ENSG00000125414	MYH2	TRUE	TRUE
chr17	10527005	G	T	ENST00000245503	ENSG00000125414	MYH2	TRUE	TRUE
chr17	10527008	A	C	ENST00000245503	ENSG00000125414	MYH2	TRUE	TRUE
chr17	10527008	A	T	ENST00000245503	ENSG00000125414	MYH2	TRUE	TRUE
chr17	10527012	G	A	ENST00000245503	ENSG00000125414	MYH2	TRUE	TRUE
chr17	10527027	C	A	ENST00000245503	ENSG00000125414	MYH2	TRUE	TRUE
chr17	10527030	T	A	ENST00000245503	ENSG00000125414	MYH2	TRUE	TRUE
chr17	10527033	C	A	ENST00000245503	ENSG00000125414	MYH2	TRUE	TRUE
chr17	10527042	G	A	ENST00000245503	ENSG00000125414	MYH2	TRUE	TRUE
chr17	10527047	G	C	ENST00000245503	ENSG00000125414	MYH2	TRUE	TRUE
chr17	10527047	G	T	ENST00000245503	ENSG00000125414	MYH2	TRUE	TRUE
chr17	10527054	C	A	ENST00000245503	ENSG00000125414	MYH2	TRUE	TRUE
chr17	10527057	C	A	ENST00000245503	ENSG00000125414	MYH2	TRUE	FALSE
chr17	10527057	C	G	ENST00000245503	ENSG00000125414	MYH2	TRUE	FALSE
chr17	10527057	C	T	ENST00000245503	ENSG00000125414	MYH2	TRUE	FALSE
chr17	10527058	T	A	ENST00000245503	ENSG00000125414	MYH2	TRUE	FALSE
chr17	10527058	T	C	ENST00000245503	ENSG00000125414	MYH2	TRUE	FALSE
chr17	10527058	T	G	ENST00000245503	ENSG00000125414	MYH2	TRUE	FALSE
chr17	10527746	A	C	ENST00000245503	ENSG00000125414	MYH2	TRUE	FALSE
chr17	10527746	A	G	ENST00000245503	ENSG00000125414	MYH2	TRUE	FALSE
chr17	10527746	A	T	ENST00000245503	ENSG00000125414	MYH2	TRUE	FALSE
chr17	10527747	C	A	ENST00000245503	ENSG00000125414	MYH2	TRUE	FALSE
chr17	10527747	C	G	ENST00000245503	ENSG00000125414	MYH2	TRUE	FALSE
chr17	10527747	C	T	ENST00000245503	ENSG00000125414	MYH2	TRUE	FALSE
chr17	10527754	C	A	ENST00000245503	ENSG00000125414	MYH2	TRUE	TRUE
chr17	10527760	G	A	ENST00000245503	ENSG00000125414	MYH2	TRUE	TRUE
chr17	10527775	G	A	ENST00000245503	ENSG00000125414	MYH2	TRUE	TRUE
chr17	10527802	G	A	ENST00000245503	ENSG00000125414	MYH2	TRUE	TRUE
chr17	10527805	G	A	ENST00000245503	ENSG00000125414	MYH2	TRUE	TRUE
chr17	10527808	C	A	ENST00000245503	ENSG00000125414	MYH2	TRUE	TRUE
chr17	10527811	C	A	ENST00000245503	ENSG00000125414	MYH2	TRUE	TRUE
chr17	10527814	C	A	ENST00000245503	ENSG00000125414	MYH2	TRUE	TRUE
chr17	10527817	T	A	ENST00000245503	ENSG00000125414	MYH2	TRUE	TRUE
chr17	10527819	G	C	ENST00000245503	ENSG00000125414	MYH2	TRUE	TRUE
chr17	10527819	G	T	ENST00000245503	ENSG00000125414	MYH2	TRUE	TRUE
chr17	10527823	T	A	ENST00000245503	ENSG00000125414	MYH2	TRUE	TRUE
chr17	10527829	C	A	ENST00000245503	ENSG00000125414	MYH2	TRUE	TRUE
chr17	10527838	G	A	ENST00000245503	ENSG00000125414	MYH2	TRUE	TRUE
chr17	10527844	C	A	ENST00000245503	ENSG00000125414	MYH2	TRUE	TRUE
chr17	10527854	G	T	ENST00000245503	ENSG00000125414	MYH2	TRUE	TRUE
chr17	10527862	T	A	ENST00000245503	ENSG00000125414	MYH2	TRUE	TRUE
chr17	10527865	C	A	ENST00000245503	ENSG00000125414	MYH2	TRUE	TRUE
chr17	10527874	C	A	ENST00000245503	ENSG00000125414	MYH2	TRUE	TRUE
chr17	10527875	C	A	ENST00000245503	ENSG00000125414	MYH2	TRUE	FALSE
chr17	10527875	C	G	ENST00000245503	ENSG00000125414	MYH2	TRUE	FALSE
chr17	10527875	C	T	ENST00000245503	ENSG00000125414	MYH2	TRUE	FALSE
chr17	10527876	T	A	ENST00000245503	ENSG00000125414	MYH2	TRUE	FALSE
chr17	10527876	T	C	ENST00000245503	ENSG00000125414	MYH2	TRUE	FALSE
chr17	10527876	T	G	ENST00000245503	ENSG00000125414	MYH2	TRUE	FALSE
chr17	10528688	A	C	ENST00000245503	ENSG00000125414	MYH2	TRUE	FALSE
chr17	10528688	A	G	ENST00000245503	ENSG00000125414	MYH2	TRUE	FALSE
chr17	10528688	A	T	ENST00000245503	ENSG00000125414	MYH2	TRUE	FALSE
chr17	10528689	C	A	ENST00000245503	ENSG00000125414	MYH2	TRUE	FALSE
chr17	10528689	C	G	ENST00000245503	ENSG00000125414	MYH2	TRUE	FALSE
chr17	10528689	C	T	ENST00000245503	ENSG00000125414	MYH2	TRUE	FALSE
chr17	10528692	T	A	ENST00000245503	ENSG00000125414	MYH2	TRUE	TRUE
chr17	10528698	T	A	ENST00000245503	ENSG00000125414	MYH2	TRUE	TRUE
chr17	10528710	C	A	ENST00000245503	ENSG00000125414	MYH2
chr17	10528737	C	A	ENST00000245503	ENSG00000125414	MYH2
chr17	10528743	T	A	ENST00000245503	ENSG00000125414	MYH2
chr17	10528749	C	A	ENST00000245503	ENSG00000125414	MYH2
chr17	10528755	T	A	ENST00000245503	ENSG00000125414	MYH2
chr17	10528758	C	A	ENST00000245503	ENSG00000125414	MYH2
chr17	10528761	T	A	ENST00000245503	ENSG00000125414	MYH2
chr17	10528764	C	A	ENST00000245503	ENSG00000125414	MYH2
chr17	10528770	T	A	ENST00000245503	ENSG00000125414	MYH2
chr17	10528773	G	A	ENST00000245503	ENSG00000125414	MYH2
chr17	10528776	T	A	ENST00000245503	ENSG00000125414	MYH2
chr17	10528782	G	A	ENST00000245503	ENSG00000125414	MYH2
chr17	10528785	G	A	ENST00000245503	ENSG00000125414	MYH2
chr17	10528800	G	A	ENST00000245503	ENSG00000125414	MYH2
chr17	10528803	C	A	ENST00000245503	ENSG00000125414	MYH2
chr17	10528812	C	A	ENST00000245503	ENSG00000125414	MYH2
chr17	10528833	T	A	ENST00000245503	ENSG00000125414	MYH2
chr17	10528836	T	A	ENST00000245503	ENSG00000125414	MYH2
chr17	10528860	C	A	ENST00000245503	ENSG00000125414	MYH2
chr17	10528866	G	A	ENST00000245503	ENSG00000125414	MYH2
chr17	10528878	C	A	ENST00000245503	ENSG00000125414	MYH2
chr17	10528881	C	A	ENST00000245503	ENSG00000125414	MYH2
chr17	10528899	T	A	ENST00000245503	ENSG00000125414	MYH2
chr17	10528902	G	A	ENST00000245503	ENSG00000125414	MYH2
chr17	10528908	C	A	ENST00000245503	ENSG00000125414	MYH2
chr17	10528914	C	A	ENST00000245503	ENSG00000125414	MYH2
chr17	10528920	T	A	ENST00000245503	ENSG00000125414	MYH2
chr17	10528923	T	A	ENST00000245503	ENSG00000125414	MYH2
chr17	10528932	C	A	ENST00000245503	ENSG00000125414	MYH2
chr17	10528938	G	A	ENST00000245503	ENSG00000125414	MYH2
chr17	10528943	G	C	ENST00000245503	ENSG00000125414	MYH2
chr17	10528943	G	T	ENST00000245503	ENSG00000125414	MYH2
chr17	10528962	C	A	ENST00000245503	ENSG00000125414	MYH2
chr17	10528965	C	A	ENST00000245503	ENSG00000125414	MYH2
chr17	10528974	C	A	ENST00000245503	ENSG00000125414	MYH2
chr17	10528983	C	A	ENST00000245503	ENSG00000125414	MYH2
chr17	10528986	C	A	ENST00000245503	ENSG00000125414	MYH2
chr17	10528992	C	A	ENST00000245503	ENSG00000125414	MYH2
chr17	10529013	G	A	ENST00000245503	ENSG00000125414	MYH2
chr17	10529016	T	A	ENST00000245503	ENSG00000125414	MYH2
chr17	10529019	C	A	ENST00000245503	ENSG00000125414	MYH2
chr17	10529025	T	A	ENST00000245503	ENSG00000125414	MYH2
chr17	10529043	C	A	ENST00000245503	ENSG00000125414	MYH2
chr17	10529049	C	A	ENST00000245503	ENSG00000125414	MYH2
chr17	10529055	C	A	ENST00000245503	ENSG00000125414	MYH2
chr17	10529058	C	A	ENST00000245503	ENSG00000125414	MYH2
chr17	10529061	C	A	ENST00000245503	ENSG00000125414	MYH2
chr17	10529067	C	A	ENST00000245503	ENSG00000125414	MYH2
chr17	10529070	C	A	ENST00000245503	ENSG00000125414	MYH2
chr17	10529080	C	A	ENST00000245503	ENSG00000125414	MYH2	TRUE	FALSE
chr17	10529080	C	G	ENST00000245503	ENSG00000125414	MYH2	TRUE	FALSE
chr17	10529080	C	T	ENST00000245503	ENSG00000125414	MYH2	TRUE	FALSE
chr17	10529081	T	A	ENST00000245503	ENSG00000125414	MYH2	TRUE	FALSE
chr17	10529081	T	C	ENST00000245503	ENSG00000125414	MYH2	TRUE	FALSE
chr17	10529081	T	G	ENST00000245503	ENSG00000125414	MYH2	TRUE	FALSE
chr17	10529160	A	C	ENST00000245503	ENSG00000125414	MYH2	TRUE	FALSE
chr17	10529160	A	G	ENST00000245503	ENSG00000125414	MYH2	TRUE	FALSE
chr17	10529160	A	T	ENST00000245503	ENSG00000125414	MYH2	TRUE	FALSE
chr17	10529161	C	A	ENST00000245503	ENSG00000125414	MYH2	TRUE	FALSE
chr17	10529161	C	G	ENST00000245503	ENSG00000125414	MYH2	TRUE	FALSE
chr17	10529161	C	T	ENST00000245503	ENSG00000125414	MYH2	TRUE	FALSE
chr17	10529164	G	A	ENST00000245503	ENSG00000125414	MYH2	TRUE	TRUE
chr17	10529166	A	T	ENST00000245503	ENSG00000125414	MYH2	TRUE	TRUE
chr17	10529170	C	A	ENST00000245503	ENSG00000125414	MYH2	TRUE	TRUE
chr17	10529173	T	A	ENST00000245503	ENSG00000125414	MYH2	TRUE	TRUE
chr17	10529179	T	A	ENST00000245503	ENSG00000125414	MYH2	TRUE	TRUE
chr17	10529182	T	A	ENST00000245503	ENSG00000125414	MYH2	TRUE	TRUE
chr17	10529185	G	A	ENST00000245503	ENSG00000125414	MYH2	TRUE	TRUE
chr17	10529187	A	T	ENST00000245503	ENSG00000125414	MYH2	TRUE	TRUE
chr17	10529191	G	A	ENST00000245503	ENSG00000125414	MYH2	TRUE	TRUE
chr17	10529206	G	A	ENST00000245503	ENSG00000125414	MYH2	TRUE	TRUE
chr17	10529209	C	A	ENST00000245503	ENSG00000125414	MYH2	TRUE	TRUE
chr17	10529215	C	A	ENST00000245503	ENSG00000125414	MYH2	TRUE	TRUE
chr17	10529221	T	A	ENST00000245503	ENSG00000125414	MYH2	TRUE	TRUE
chr17	10529227	G	A	ENST00000245503	ENSG00000125414	MYH2	TRUE	TRUE
chr17	10529242	C	A	ENST00000245503	ENSG00000125414	MYH2	TRUE	TRUE
chr17	10529248	C	A	ENST00000245503	ENSG00000125414	MYH2	TRUE	TRUE
chr17	10529251	T	A	ENST00000245503	ENSG00000125414	MYH2	TRUE	TRUE
chr17	10529253	C	A	ENST00000245503	ENSG00000125414	MYH2	TRUE	FALSE
chr17	10529253	C	G	ENST00000245503	ENSG00000125414	MYH2	TRUE	FALSE
chr17	10529253	C	T	ENST00000245503	ENSG00000125414	MYH2	TRUE	FALSE
chr17	10529254	T	A	ENST00000245503	ENSG00000125414	MYH2	TRUE	FALSE
chr17	10529254	T	C	ENST00000245503	ENSG00000125414	MYH2	TRUE	FALSE
chr17	10529254	T	G	ENST00000245503	ENSG00000125414	MYH2	TRUE	FALSE
chr17	10529334	A	C	ENST00000245503	ENSG00000125414	MYH2	TRUE	FALSE
chr17	10529334	A	G	ENST00000245503	ENSG00000125414	MYH2	TRUE	FALSE
chr17	10529334	A	T	ENST00000245503	ENSG00000125414	MYH2	TRUE	FALSE
chr17	10529335	C	A	ENST00000245503	ENSG00000125414	MYH2	TRUE	FALSE
chr17	10529335	C	G	ENST00000245503	ENSG00000125414	MYH2	TRUE	FALSE
chr17	10529335	C	T	ENST00000245503	ENSG00000125414	MYH2	TRUE	FALSE
chr17	10529337	T	A	ENST00000245503	ENSG00000125414	MYH2	TRUE	TRUE
chr17	10529340	T	A	ENST00000245503	ENSG00000125414	MYH2	TRUE	TRUE
chr17	10529346	T	A	ENST00000245503	ENSG00000125414	MYH2	TRUE	TRUE
chr17	10529349	C	A	ENST00000245503	ENSG00000125414	MYH2	TRUE	TRUE
chr17	10529358	G	A	ENST00000245503	ENSG00000125414	MYH2	TRUE	TRUE
chr17	10529361	G	A	ENST00000245503	ENSG00000125414	MYH2	TRUE	TRUE
chr17	10529364	T	A	ENST00000245503	ENSG00000125414	MYH2	TRUE	TRUE
chr17	10529367	C	A	ENST00000245503	ENSG00000125414	MYH2	TRUE	TRUE
chr17	10529373	C	A	ENST00000245503	ENSG00000125414	MYH2	TRUE	TRUE
chr17	10529391	C	A	ENST00000245503	ENSG00000125414	MYH2	TRUE	TRUE
chr17	10529394	G	A	ENST00000245503	ENSG00000125414	MYH2	TRUE	TRUE
chr17	10529399	A	T	ENST00000245503	ENSG00000125414	MYH2	TRUE	TRUE
chr17	10529403	T	A	ENST00000245503	ENSG00000125414	MYH2	TRUE	TRUE
chr17	10529405	A	T	ENST00000245503	ENSG00000125414	MYH2	TRUE	TRUE
chr17	10529415	C	A	ENST00000245503	ENSG00000125414	MYH2	TRUE	TRUE
chr17	10529421	T	A	ENST00000245503	ENSG00000125414	MYH2	TRUE	TRUE
chr17	10529427	T	A	ENST00000245503	ENSG00000125414	MYH2	TRUE	TRUE
chr17	10529436	C	A	ENST00000245503	ENSG00000125414	MYH2	TRUE	TRUE
chr17	10529454	T	A	ENST00000245503	ENSG00000125414	MYH2	TRUE	TRUE
chr17	10529457	T	A	ENST00000245503	ENSG00000125414	MYH2	TRUE	TRUE
chr17	10529460	C	A	ENST00000245503	ENSG00000125414	MYH2	TRUE	TRUE
chr17	10529463	G	A	ENST00000245503	ENSG00000125414	MYH2	TRUE	TRUE
chr17	10529466	C	A	ENST00000245503	ENSG00000125414	MYH2	TRUE	TRUE
chr17	10529468	A	T	ENST00000245503	ENSG00000125414	MYH2	TRUE	TRUE
chr17	10529478	C	A	ENST00000245503	ENSG00000125414	MYH2	TRUE	TRUE
chr17	10529482	C	A	ENST00000245503	ENSG00000125414	MYH2	TRUE	FALSE
chr17	10529482	C	G	ENST00000245503	ENSG00000125414	MYH2	TRUE	FALSE
chr17	10529482	C	T	ENST00000245503	ENSG00000125414	MYH2	TRUE	FALSE
chr17	10529483	T	A	ENST00000245503	ENSG00000125414	MYH2	TRUE	FALSE
chr17	10529483	T	C	ENST00000245503	ENSG00000125414	MYH2	TRUE	FALSE
chr17	10529483	T	G	ENST00000245503	ENSG00000125414	MYH2	TRUE	FALSE
chr17	10529562	A	C	ENST00000245503	ENSG00000125414	MYH2	TRUE	FALSE
chr17	10529562	A	G	ENST00000245503	ENSG00000125414	MYH2	TRUE	FALSE
chr17	10529562	A	T	ENST00000245503	ENSG00000125414	MYH2	TRUE	FALSE
chr17	10529563	C	A	ENST00000245503	ENSG00000125414	MYH2	TRUE	FALSE
chr17	10529563	C	G	ENST00000245503	ENSG00000125414	MYH2	TRUE	FALSE
chr17	10529563	C	T	ENST00000245503	ENSG00000125414	MYH2	TRUE	FALSE
chr17	10529575	G	A	ENST00000245503	ENSG00000125414	MYH2	TRUE	TRUE
chr17	10529578	G	A	ENST00000245503	ENSG00000125414	MYH2	TRUE	TRUE
chr17	10529581	C	A	ENST00000245503	ENSG00000125414	MYH2	TRUE	TRUE
chr17	10529587	T	A	ENST00000245503	ENSG00000125414	MYH2	TRUE	TRUE
chr17	10529593	T	A	ENST00000245503	ENSG00000125414	MYH2	TRUE	TRUE
chr17	10529599	T	A	ENST00000245503	ENSG00000125414	MYH2	TRUE	TRUE
chr17	10529617	T	A	ENST00000245503	ENSG00000125414	MYH2
chr17	10529623	C	A	ENST00000245503	ENSG00000125414	MYH2
chr17	10529626	C	A	ENST00000245503	ENSG00000125414	MYH2
chr17	10529632	G	A	ENST00000245503	ENSG00000125414	MYH2
chr17	10529650	G	A	ENST00000245503	ENSG00000125414	MYH2
chr17	10529653	G	A	ENST00000245503	ENSG00000125414	MYH2
chr17	10529662	C	A	ENST00000245503	ENSG00000125414	MYH2
chr17	10529665	G	A	ENST00000245503	ENSG00000125414	MYH2
chr17	10529674	T	A	ENST00000245503	ENSG00000125414	MYH2
chr17	10529677	T	A	ENST00000245503	ENSG00000125414	MYH2
chr17	10529680	C	A	ENST00000245503	ENSG00000125414	MYH2
chr17	10529683	T	A	ENST00000245503	ENSG00000125414	MYH2
chr17	10529692	T	A	ENST00000245503	ENSG00000125414	MYH2
chr17	10529704	C	A	ENST00000245503	ENSG00000125414	MYH2
chr17	10529722	C	A	ENST00000245503	ENSG00000125414	MYH2
chr17	10529725	C	A	ENST00000245503	ENSG00000125414	MYH2
chr17	10529737	T	A	ENST00000245503	ENSG00000125414	MYH2
chr17	10529741	C	A	ENST00000245503	ENSG00000125414	MYH2	TRUE	FALSE
chr17	10529741	C	G	ENST00000245503	ENSG00000125414	MYH2	TRUE	FALSE
chr17	10529741	C	T	ENST00000245503	ENSG00000125414	MYH2	TRUE	FALSE
chr17	10529742	T	A	ENST00000245503	ENSG00000125414	MYH2	TRUE	FALSE
chr17	10529742	T	C	ENST00000245503	ENSG00000125414	MYH2	TRUE	FALSE
chr17	10529742	T	G	ENST00000245503	ENSG00000125414	MYH2	TRUE	FALSE
chr17	10529830	A	C	ENST00000245503	ENSG00000125414	MYH2	TRUE	FALSE
chr17	10529830	A	G	ENST00000245503	ENSG00000125414	MYH2	TRUE	FALSE
chr17	10529830	A	T	ENST00000245503	ENSG00000125414	MYH2	TRUE	FALSE
chr17	10529831	C	A	ENST00000245503	ENSG00000125414	MYH2	TRUE	FALSE
chr17	10529831	C	G	ENST00000245503	ENSG00000125414	MYH2	TRUE	FALSE
chr17	10529831	C	T	ENST00000245503	ENSG00000125414	MYH2	TRUE	FALSE
chr17	10529834	T	A	ENST00000245503	ENSG00000125414	MYH2
chr17	10529840	C	A	ENST00000245503	ENSG00000125414	MYH2
chr17	10529852	T	A	ENST00000245503	ENSG00000125414	MYH2
chr17	10529855	C	A	ENST00000245503	ENSG00000125414	MYH2
chr17	10529858	T	A	ENST00000245503	ENSG00000125414	MYH2
chr17	10529861	C	A	ENST00000245503	ENSG00000125414	MYH2
chr17	10529867	T	A	ENST00000245503	ENSG00000125414	MYH2
chr17	10529882	C	A	ENST00000245503	ENSG00000125414	MYH2
chr17	10529900	T	A	ENST00000245503	ENSG00000125414	MYH2
chr17	10529903	T	A	ENST00000245503	ENSG00000125414	MYH2
chr17	10529909	C	A	ENST00000245503	ENSG00000125414	MYH2
chr17	10529911	G	C	ENST00000245503	ENSG00000125414	MYH2
chr17	10529911	G	T	ENST00000245503	ENSG00000125414	MYH2
chr17	10529913	A	T	ENST00000245503	ENSG00000125414	MYH2
chr17	10529918	C	A	ENST00000245503	ENSG00000125414	MYH2
chr17	10529924	C	A	ENST00000245503	ENSG00000125414	MYH2
chr17	10529930	T	A	ENST00000245503	ENSG00000125414	MYH2
chr17	10529936	T	A	ENST00000245503	ENSG00000125414	MYH2
chr17	10529939	T	A	ENST00000245503	ENSG00000125414	MYH2
chr17	10529951	C	A	ENST00000245503	ENSG00000125414	MYH2
chr17	10529963	C	A	ENST00000245503	ENSG00000125414	MYH2
chr17	10529966	C	A	ENST00000245503	ENSG00000125414	MYH2
chr17	10529969	C	A	ENST00000245503	ENSG00000125414	MYH2
chr17	10529975	C	A	ENST00000245503	ENSG00000125414	MYH2
chr17	10529981	T	A	ENST00000245503	ENSG00000125414	MYH2
chr17	10529984	C	A	ENST00000245503	ENSG00000125414	MYH2
chr17	10529993	C	A	ENST00000245503	ENSG00000125414	MYH2
chr17	10529996	T	A	ENST00000245503	ENSG00000125414	MYH2
chr17	10530002	T	A	ENST00000245503	ENSG00000125414	MYH2
chr17	10530008	C	A	ENST00000245503	ENSG00000125414	MYH2
chr17	10530014	G	A	ENST00000245503	ENSG00000125414	MYH2
chr17	10530020	T	A	ENST00000245503	ENSG00000125414	MYH2
chr17	10530026	T	A	ENST00000245503	ENSG00000125414	MYH2
chr17	10530035	G	A	ENST00000245503	ENSG00000125414	MYH2
chr17	10530039	A	T	ENST00000245503	ENSG00000125414	MYH2
chr17	10530047	C	A	ENST00000245503	ENSG00000125414	MYH2
chr17	10530050	C	A	ENST00000245503	ENSG00000125414	MYH2
chr17	10530061	A	T	ENST00000245503	ENSG00000125414	MYH2
chr17	10530068	C	A	ENST00000245503	ENSG00000125414	MYH2
chr17	10530074	C	A	ENST00000245503	ENSG00000125414	MYH2
chr17	10530075	C	A	ENST00000245503	ENSG00000125414	MYH2	TRUE	FALSE
chr17	10530075	C	G	ENST00000245503	ENSG00000125414	MYH2	TRUE	FALSE
chr17	10530075	C	T	ENST00000245503	ENSG00000125414	MYH2	TRUE	FALSE
chr17	10530076	T	A	ENST00000245503	ENSG00000125414	MYH2	TRUE	FALSE
chr17	10530076	T	C	ENST00000245503	ENSG00000125414	MYH2	TRUE	FALSE
chr17	10530076	T	G	ENST00000245503	ENSG00000125414	MYH2	TRUE	FALSE
chr17	10531631	A	C	ENST00000245503	ENSG00000125414	MYH2	TRUE	FALSE
chr17	10531631	A	G	ENST00000245503	ENSG00000125414	MYH2	TRUE	FALSE
chr17	10531631	A	T	ENST00000245503	ENSG00000125414	MYH2	TRUE	FALSE
chr17	10531632	C	A	ENST00000245503	ENSG00000125414	MYH2	TRUE	FALSE
chr17	10531632	C	G	ENST00000245503	ENSG00000125414	MYH2	TRUE	FALSE
chr17	10531632	C	T	ENST00000245503	ENSG00000125414	MYH2	TRUE	FALSE
chr17	10531638	G	A	ENST00000245503	ENSG00000125414	MYH2	TRUE	TRUE
chr17	10531644	G	A	ENST00000245503	ENSG00000125414	MYH2	TRUE	TRUE
chr17	10531650	G	A	ENST00000245503	ENSG00000125414	MYH2	TRUE	TRUE
chr17	10531652	A	T	ENST00000245503	ENSG00000125414	MYH2	TRUE	TRUE
chr17	10531662	T	A	ENST00000245503	ENSG00000125414	MYH2
chr17	10531665	C	A	ENST00000245503	ENSG00000125414	MYH2	TRUE	TRUE
chr17	10531668	T	A	ENST00000245503	ENSG00000125414	MYH2	TRUE	TRUE
chr17	10531670	A	T	ENST00000245503	ENSG00000125414	MYH2	TRUE	TRUE
chr17	10531686	T	A	ENST00000245503	ENSG00000125414	MYH2	TRUE	TRUE
chr17	10531689	C	A	ENST00000245503	ENSG00000125414	MYH2	TRUE	TRUE
chr17	10531692	C	A	ENST00000245503	ENSG00000125414	MYH2	TRUE	TRUE
chr17	10531698	C	A	ENST00000245503	ENSG00000125414	MYH2	TRUE	TRUE
chr17	10531701	T	A	ENST00000245503	ENSG00000125414	MYH2	TRUE	TRUE
chr17	10531707	T	A	ENST00000245503	ENSG00000125414	MYH2	TRUE	TRUE
chr17	10531713	C	A	ENST00000245503	ENSG00000125414	MYH2	TRUE	TRUE
chr17	10531715	G	C	ENST00000245503	ENSG00000125414	MYH2	TRUE	TRUE
chr17	10531715	G	T	ENST00000245503	ENSG00000125414	MYH2	TRUE	TRUE
chr17	10531719	T	A	ENST00000245503	ENSG00000125414	MYH2	TRUE	TRUE
chr17	10531728	C	A	ENST00000245503	ENSG00000125414	MYH2	TRUE	TRUE
chr17	10531734	T	A	ENST00000245503	ENSG00000125414	MYH2	TRUE	TRUE
chr17	10531740	T	A	ENST00000245503	ENSG00000125414	MYH2	TRUE	TRUE
chr17	10531743	G	A	ENST00000245503	ENSG00000125414	MYH2	TRUE	TRUE
chr17	10531749	C	A	ENST00000245503	ENSG00000125414	MYH2	TRUE	TRUE
chr17	10531752	C	A	ENST00000245503	ENSG00000125414	MYH2	TRUE	TRUE
chr17	10531755	T	A	ENST00000245503	ENSG00000125414	MYH2	TRUE	TRUE
chr17	10531770	C	A	ENST00000245503	ENSG00000125414	MYH2	TRUE	TRUE
chr17	10531773	T	A	ENST00000245503	ENSG00000125414	MYH2	TRUE	TRUE
chr17	10531776	C	A	ENST00000245503	ENSG00000125414	MYH2	TRUE	TRUE
chr17	10531782	C	A	ENST00000245503	ENSG00000125414	MYH2	TRUE	TRUE
chr17	10531791	T	A	ENST00000245503	ENSG00000125414	MYH2	TRUE	TRUE
chr17	10531793	A	T	ENST00000245503	ENSG00000125414	MYH2	TRUE	TRUE
chr17	10531803	T	A	ENST00000245503	ENSG00000125414	MYH2	TRUE	TRUE
chr17	10531809	T	A	ENST00000245503	ENSG00000125414	MYH2	TRUE	TRUE
chr17	10531821	T	A	ENST00000245503	ENSG00000125414	MYH2	TRUE	TRUE
chr17	10531825	C	T	ENST00000245503	ENSG00000125414	MYH2	TRUE	TRUE
chr17	10531826	C	T	ENST00000245503	ENSG00000125414	MYH2	TRUE	TRUE
chr17	10531831	C	T	ENST00000245503	ENSG00000125414	MYH2	TRUE	TRUE
chr17	10531832	C	T	ENST00000245503	ENSG00000125414	MYH2	TRUE	TRUE
chr17	10531839	T	A	ENST00000245503	ENSG00000125414	MYH2	TRUE	TRUE
chr17	10531857	T	A	ENST00000245503	ENSG00000125414	MYH2	TRUE	TRUE
chr17	10531864	G	C	ENST00000245503	ENSG00000125414	MYH2	TRUE	TRUE
chr17	10531864	G	T	ENST00000245503	ENSG00000125414	MYH2	TRUE	TRUE
chr17	10531869	G	A	ENST00000245503	ENSG00000125414	MYH2	TRUE	TRUE
chr17	10531873	A	T	ENST00000245503	ENSG00000125414	MYH2	TRUE	TRUE
chr17	10531887	C	A	ENST00000245503	ENSG00000125414	MYH2	TRUE	TRUE
chr17	10531889	C	A	ENST00000245503	ENSG00000125414	MYH2	TRUE	FALSE
chr17	10531889	C	G	ENST00000245503	ENSG00000125414	MYH2	TRUE	FALSE
chr17	10531889	C	T	ENST00000245503	ENSG00000125414	MYH2	TRUE	FALSE
chr17	10531890	T	A	ENST00000245503	ENSG00000125414	MYH2	TRUE	FALSE
chr17	10531890	T	C	ENST00000245503	ENSG00000125414	MYH2	TRUE	FALSE
chr17	10531890	T	G	ENST00000245503	ENSG00000125414	MYH2	TRUE	FALSE
chr17	10533283	A	C	ENST00000245503	ENSG00000125414	MYH2	TRUE	FALSE
chr17	10533283	A	G	ENST00000245503	ENSG00000125414	MYH2	TRUE	FALSE
chr17	10533283	A	T	ENST00000245503	ENSG00000125414	MYH2	TRUE	FALSE
chr17	10533284	C	A	ENST00000245503	ENSG00000125414	MYH2	TRUE	FALSE
chr17	10533284	C	G	ENST00000245503	ENSG00000125414	MYH2	TRUE	FALSE
chr17	10533284	C	T	ENST00000245503	ENSG00000125414	MYH2	TRUE	FALSE
chr17	10533289	T	A	ENST00000245503	ENSG00000125414	MYH2	TRUE	TRUE
chr17	10533292	C	A	ENST00000245503	ENSG00000125414	MYH2	TRUE	TRUE
chr17	10533304	G	A	ENST00000245503	ENSG00000125414	MYH2	TRUE	TRUE
chr17	10533305	G	C	ENST00000245503	ENSG00000125414	MYH2	TRUE	TRUE
chr17	10533305	G	T	ENST00000245503	ENSG00000125414	MYH2	TRUE	TRUE
chr17	10533310	C	A	ENST00000245503	ENSG00000125414	MYH2	TRUE	TRUE
chr17	10533316	T	A	ENST00000245503	ENSG00000125414	MYH2	TRUE	TRUE
chr17	10533321	A	T	ENST00000245503	ENSG00000125414	MYH2	TRUE	TRUE
chr17	10533331	T	A	ENST00000245503	ENSG00000125414	MYH2	TRUE	TRUE
chr17	10533332	G	T	ENST00000245503	ENSG00000125414	MYH2	TRUE	TRUE
chr17	10533343	G	A	ENST00000245503	ENSG00000125414	MYH2	TRUE	TRUE
chr17	10533349	G	A	ENST00000245503	ENSG00000125414	MYH2	TRUE	TRUE
chr17	10533361	G	A	ENST00000245503	ENSG00000125414	MYH2	TRUE	TRUE
chr17	10533370	T	A	ENST00000245503	ENSG00000125414	MYH2	TRUE	TRUE
chr17	10533379	G	A	ENST00000245503	ENSG00000125414	MYH2	TRUE	TRUE
chr17	10533385	C	A	ENST00000245503	ENSG00000125414	MYH2	TRUE	TRUE
chr17	10533388	C	A	ENST00000245503	ENSG00000125414	MYH2	TRUE	TRUE
chr17	10533412	T	A	ENST00000245503	ENSG00000125414	MYH2	TRUE	TRUE
chr17	10533422	C	A	ENST00000245503	ENSG00000125414	MYH2	TRUE	FALSE
chr17	10533422	C	G	ENST00000245503	ENSG00000125414	MYH2	TRUE	FALSE
chr17	10533422	C	T	ENST00000245503	ENSG00000125414	MYH2	TRUE	FALSE
chr17	10533423	T	A	ENST00000245503	ENSG00000125414	MYH2	TRUE	FALSE
chr17	10533423	T	C	ENST00000245503	ENSG00000125414	MYH2	TRUE	FALSE
chr17	10533423	T	G	ENST00000245503	ENSG00000125414	MYH2	TRUE	FALSE
chr17	10533507	A	C	ENST00000245503	ENSG00000125414	MYH2	TRUE	FALSE
chr17	10533507	A	G	ENST00000245503	ENSG00000125414	MYH2	TRUE	FALSE
chr17	10533507	A	T	ENST00000245503	ENSG00000125414	MYH2	TRUE	FALSE
chr17	10533508	C	A	ENST00000245503	ENSG00000125414	MYH2	TRUE	FALSE
chr17	10533508	C	G	ENST00000245503	ENSG00000125414	MYH2	TRUE	FALSE
chr17	10533508	C	T	ENST00000245503	ENSG00000125414	MYH2	TRUE	FALSE
chr17	10533511	T	A	ENST00000245503	ENSG00000125414	MYH2	TRUE	TRUE
chr17	10533526	T	A	ENST00000245503	ENSG00000125414	MYH2	TRUE	TRUE
chr17	10533527	A	C	ENST00000245503	ENSG00000125414	MYH2	TRUE	TRUE
chr17	10533527	A	T	ENST00000245503	ENSG00000125414	MYH2	TRUE	TRUE
chr17	10533532	G	A	ENST00000245503	ENSG00000125414	MYH2	TRUE	TRUE
chr17	10533565	T	A	ENST00000245503	ENSG00000125414	MYH2	TRUE	TRUE
chr17	10533568	C	A	ENST00000245503	ENSG00000125414	MYH2	TRUE	TRUE
chr17	10533577	T	A	ENST00000245503	ENSG00000125414	MYH2	TRUE	TRUE
chr17	10533580	T	A	ENST00000245503	ENSG00000125414	MYH2	TRUE	TRUE
chr17	10533595	G	A	ENST00000245503	ENSG00000125414	MYH2	TRUE	TRUE
chr17	10533601	C	A	ENST00000245503	ENSG00000125414	MYH2	TRUE	TRUE
chr17	10533621	A	C	ENST00000245503	ENSG00000125414	MYH2	TRUE	TRUE
chr17	10533621	A	T	ENST00000245503	ENSG00000125414	MYH2	TRUE	TRUE
chr17	10533628	T	A	ENST00000245503	ENSG00000125414	MYH2	TRUE	TRUE
chr17	10533629	G	C	ENST00000245503	ENSG00000125414	MYH2	TRUE	TRUE
chr17	10533629	G	T	ENST00000245503	ENSG00000125414	MYH2	TRUE	TRUE
chr17	10533633	C	A	ENST00000245503	ENSG00000125414	MYH2	TRUE	FALSE
chr17	10533633	C	G	ENST00000245503	ENSG00000125414	MYH2	TRUE	FALSE
chr17	10533633	C	T	ENST00000245503	ENSG00000125414	MYH2	TRUE	FALSE
chr17	10533634	T	A	ENST00000245503	ENSG00000125414	MYH2	TRUE	FALSE
chr17	10533634	T	C	ENST00000245503	ENSG00000125414	MYH2	TRUE	FALSE
chr17	10533634	T	G	ENST00000245503	ENSG00000125414	MYH2	TRUE	FALSE
chr17	10535071	A	C	ENST00000245503	ENSG00000125414	MYH2	TRUE	FALSE
chr17	10535071	A	G	ENST00000245503	ENSG00000125414	MYH2	TRUE	FALSE
chr17	10535071	A	T	ENST00000245503	ENSG00000125414	MYH2	TRUE	FALSE
chr17	10535072	C	A	ENST00000245503	ENSG00000125414	MYH2	TRUE	FALSE
chr17	10535072	C	G	ENST00000245503	ENSG00000125414	MYH2	TRUE	FALSE
chr17	10535072	C	T	ENST00000245503	ENSG00000125414	MYH2	TRUE	FALSE
chr17	10535074	T	A	ENST00000245503	ENSG00000125414	MYH2	TRUE	TRUE
chr17	10535077	G	A	ENST00000245503	ENSG00000125414	MYH2	TRUE	TRUE
chr17	10535080	T	A	ENST00000245503	ENSG00000125414	MYH2	TRUE	TRUE
chr17	10535090	A	C	ENST00000245503	ENSG00000125414	MYH2	TRUE	TRUE
chr17	10535090	A	T	ENST00000245503	ENSG00000125414	MYH2	TRUE	TRUE
chr17	10535101	T	A	ENST00000245503	ENSG00000125414	MYH2	TRUE	TRUE
chr17	10535113	C	A	ENST00000245503	ENSG00000125414	MYH2	TRUE	TRUE
chr17	10535116	T	A	ENST00000245503	ENSG00000125414	MYH2	TRUE	TRUE
chr17	10535120	A	T	ENST00000245503	ENSG00000125414	MYH2	TRUE	TRUE
chr17	10535137	C	A	ENST00000245503	ENSG00000125414	MYH2	TRUE	TRUE
chr17	10535150	A	T	ENST00000245503	ENSG00000125414	MYH2	TRUE	TRUE
chr17	10535161	G	A	ENST00000245503	ENSG00000125414	MYH2	TRUE	TRUE
chr17	10535176	C	A	ENST00000245503	ENSG00000125414	MYH2	TRUE	TRUE
chr17	10535182	C	A	ENST00000245503	ENSG00000125414	MYH2	TRUE	TRUE
chr17	10535191	C	A	ENST00000245503	ENSG00000125414	MYH2	TRUE	FALSE
chr17	10535191	C	G	ENST00000245503	ENSG00000125414	MYH2	TRUE	FALSE
chr17	10535191	C	T	ENST00000245503	ENSG00000125414	MYH2	TRUE	FALSE
chr17	10535192	T	A	ENST00000245503	ENSG00000125414	MYH2	TRUE	FALSE
chr17	10535192	T	C	ENST00000245503	ENSG00000125414	MYH2	TRUE	FALSE
chr17	10535192	T	G	ENST00000245503	ENSG00000125414	MYH2	TRUE	FALSE
chr17	10535276	A	C	ENST00000245503	ENSG00000125414	MYH2	TRUE	FALSE
chr17	10535276	A	G	ENST00000245503	ENSG00000125414	MYH2	TRUE	FALSE
chr17	10535276	A	T	ENST00000245503	ENSG00000125414	MYH2	TRUE	FALSE
chr17	10535277	C	A	ENST00000245503	ENSG00000125414	MYH2	TRUE	FALSE
chr17	10535277	C	G	ENST00000245503	ENSG00000125414	MYH2	TRUE	FALSE
chr17	10535277	C	T	ENST00000245503	ENSG00000125414	MYH2	TRUE	FALSE
chr17	10535287	T	A	ENST00000245503	ENSG00000125414	MYH2	TRUE	TRUE
chr17	10535293	C	A	ENST00000245503	ENSG00000125414	MYH2	TRUE	TRUE
chr17	10535306	A	T	ENST00000245503	ENSG00000125414	MYH2	TRUE	TRUE
chr17	10535353	T	A	ENST00000245503	ENSG00000125414	MYH2	TRUE	TRUE
chr17	10535358	A	T	ENST00000245503	ENSG00000125414	MYH2	TRUE	TRUE
chr17	10535365	C	A	ENST00000245503	ENSG00000125414	MYH2	TRUE	TRUE
chr17	10535366	C	A	ENST00000245503	ENSG00000125414	MYH2	TRUE	FALSE
chr17	10535366	C	G	ENST00000245503	ENSG00000125414	MYH2	TRUE	FALSE
chr17	10535366	C	T	ENST00000245503	ENSG00000125414	MYH2	TRUE	FALSE
chr17	10535367	T	A	ENST00000245503	ENSG00000125414	MYH2	TRUE	FALSE
chr17	10535367	T	C	ENST00000245503	ENSG00000125414	MYH2	TRUE	FALSE
chr17	10535367	T	G	ENST00000245503	ENSG00000125414	MYH2	TRUE	FALSE
chr17	10536528	A	C	ENST00000245503	ENSG00000125414	MYH2	FALSE	FALSE
chr17	10536528	A	G	ENST00000245503	ENSG00000125414	MYH2	FALSE	FALSE
chr17	10536528	A	T	ENST00000245503	ENSG00000125414	MYH2	FALSE	FALSE
chr17	10536529	C	A	ENST00000245503	ENSG00000125414	MYH2	FALSE	FALSE
chr17	10536529	C	G	ENST00000245503	ENSG00000125414	MYH2	FALSE	FALSE
chr17	10536529	C	T	ENST00000245503	ENSG00000125414	MYH2	FALSE	FALSE
chr17	10536532	T	A	ENST00000245503	ENSG00000125414	MYH2	TRUE	TRUE
chr17	10536553	G	A	ENST00000245503	ENSG00000125414	MYH2	TRUE	TRUE
chr17	10536568	T	A	ENST00000245503	ENSG00000125414	MYH2	TRUE	TRUE
chr17	10536571	T	A	ENST00000245503	ENSG00000125414	MYH2	TRUE	TRUE
chr17	10536574	T	A	ENST00000245503	ENSG00000125414	MYH2	TRUE	TRUE
chr17	10536583	T	A	ENST00000245503	ENSG00000125414	MYH2	TRUE	TRUE
chr17	10536586	T	A	ENST00000245503	ENSG00000125414	MYH2	TRUE	TRUE
chr17	10536595	C	A	ENST00000245503	ENSG00000125414	MYH2	TRUE	TRUE
chr17	10536604	C	A	ENST00000245503	ENSG00000125414	MYH2	TRUE	TRUE
chr17	10536607	C	A	ENST00000245503	ENSG00000125414	MYH2	FALSE	FALSE
chr17	10536607	C	G	ENST00000245503	ENSG00000125414	MYH2	TRUE	FALSE
chr17	10536607	C	T	ENST00000245503	ENSG00000125414	MYH2	FALSE	FALSE
chr17	10536608	T	A	ENST00000245503	ENSG00000125414	MYH2	FALSE	FALSE
chr17	10536608	T	C	ENST00000245503	ENSG00000125414	MYH2	FALSE	FALSE
chr17	10536608	T	G	ENST00000245503	ENSG00000125414	MYH2	FALSE	FALSE
chr17	10537231	A	C	ENST00000245503	ENSG00000125414	MYH2	TRUE	FALSE
chr17	10537231	A	G	ENST00000245503	ENSG00000125414	MYH2	TRUE	FALSE
chr17	10537231	A	T	ENST00000245503	ENSG00000125414	MYH2	TRUE	FALSE
chr17	10537232	C	A	ENST00000245503	ENSG00000125414	MYH2	TRUE	FALSE
chr17	10537232	C	G	ENST00000245503	ENSG00000125414	MYH2	TRUE	FALSE
chr17	10537232	C	T	ENST00000245503	ENSG00000125414	MYH2	TRUE	FALSE
chr17	10537233	C	A	ENST00000245503	ENSG00000125414	MYH2	TRUE	TRUE
chr17	10537236	C	A	ENST00000245503	ENSG00000125414	MYH2	TRUE	TRUE
chr17	10537239	C	A	ENST00000245503	ENSG00000125414	MYH2	TRUE	TRUE
chr17	10537248	G	A	ENST00000245503	ENSG00000125414	MYH2	TRUE	TRUE
chr17	10537266	G	A	ENST00000245503	ENSG00000125414	MYH2	TRUE	TRUE
chr17	10537278	T	A	ENST00000245503	ENSG00000125414	MYH2	TRUE	TRUE
chr17	10537290	T	A	ENST00000245503	ENSG00000125414	MYH2	TRUE	TRUE
chr17	10537293	G	A	ENST00000245503	ENSG00000125414	MYH2	TRUE	TRUE
chr17	10537294	G	C	ENST00000245503	ENSG00000125414	MYH2	TRUE	TRUE
chr17	10537294	G	T	ENST00000245503	ENSG00000125414	MYH2	TRUE	TRUE
chr17	10537302	C	A	ENST00000245503	ENSG00000125414	MYH2	TRUE	TRUE
chr17	10537314	C	A	ENST00000245503	ENSG00000125414	MYH2	TRUE	TRUE
chr17	10537329	T	A	ENST00000245503	ENSG00000125414	MYH2	TRUE	TRUE
chr17	10537335	T	A	ENST00000245503	ENSG00000125414	MYH2	TRUE	TRUE
chr17	10537338	C	A	ENST00000245503	ENSG00000125414	MYH2	TRUE	TRUE
chr17	10537342	C	T	ENST00000245503	ENSG00000125414	MYH2	TRUE	TRUE
chr17	10537343	C	T	ENST00000245503	ENSG00000125414	MYH2	TRUE	TRUE
chr17	10537357	G	C	ENST00000245503	ENSG00000125414	MYH2	TRUE	TRUE
chr17	10537357	G	T	ENST00000245503	ENSG00000125414	MYH2	TRUE	TRUE
chr17	10537375	A	C	ENST00000245503	ENSG00000125414	MYH2	TRUE	TRUE
chr17	10537375	A	T	ENST00000245503	ENSG00000125414	MYH2	TRUE	TRUE
chr17	10537401	C	A	ENST00000245503	ENSG00000125414	MYH2	TRUE	TRUE
chr17	10537407	T	A	ENST00000245503	ENSG00000125414	MYH2	TRUE	TRUE
chr17	10537413	T	A	ENST00000245503	ENSG00000125414	MYH2	TRUE	TRUE
chr17	10537422	T	A	ENST00000245503	ENSG00000125414	MYH2	TRUE	TRUE
chr17	10537428	T	A	ENST00000245503	ENSG00000125414	MYH2	TRUE	TRUE
chr17	10537431	G	A	ENST00000245503	ENSG00000125414	MYH2	TRUE	TRUE
chr17	10537446	T	A	ENST00000245503	ENSG00000125414	MYH2	TRUE	TRUE
chr17	10537458	G	A	ENST00000245503	ENSG00000125414	MYH2	TRUE	TRUE
chr17	10537462	A	C	ENST00000245503	ENSG00000125414	MYH2	TRUE	TRUE
chr17	10537462	A	T	ENST00000245503	ENSG00000125414	MYH2	TRUE	TRUE
chr17	10537470	T	A	ENST00000245503	ENSG00000125414	MYH2	TRUE	TRUE
chr17	10537476	T	A	ENST00000245503	ENSG00000125414	MYH2	TRUE	TRUE
chr17	10537497	T	A	ENST00000245503	ENSG00000125414	MYH2	TRUE	TRUE
chr17	10537507	G	T	ENST00000245503	ENSG00000125414	MYH2	TRUE	TRUE
chr17	10537512	C	A	ENST00000245503	ENSG00000125414	MYH2	TRUE	TRUE
chr17	10537515	C	A	ENST00000245503	ENSG00000125414	MYH2	TRUE	TRUE
chr17	10537518	C	A	ENST00000245503	ENSG00000125414	MYH2	TRUE	TRUE
chr17	10537543	C	A	ENST00000245503	ENSG00000125414	MYH2	TRUE	FALSE
chr17	10537543	C	G	ENST00000245503	ENSG00000125414	MYH2	TRUE	FALSE
chr17	10537543	C	T	ENST00000245503	ENSG00000125414	MYH2	TRUE	FALSE
chr17	10537544	T	A	ENST00000245503	ENSG00000125414	MYH2	TRUE	FALSE
chr17	10537544	T	C	ENST00000245503	ENSG00000125414	MYH2	TRUE	FALSE
chr17	10537544	T	G	ENST00000245503	ENSG00000125414	MYH2	TRUE	FALSE
chr17	10537663	A	C	ENST00000245503	ENSG00000125414	MYH2	TRUE	FALSE
chr17	10537663	A	G	ENST00000245503	ENSG00000125414	MYH2	FALSE	FALSE
chr17	10537663	A	T	ENST00000245503	ENSG00000125414	MYH2	TRUE	FALSE
chr17	10537664	C	A	ENST00000245503	ENSG00000125414	MYH2	TRUE	FALSE
chr17	10537664	C	G	ENST00000245503	ENSG00000125414	MYH2	TRUE	FALSE
chr17	10537664	C	T	ENST00000245503	ENSG00000125414	MYH2	TRUE	FALSE
chr17	10537667	T	A	ENST00000245503	ENSG00000125414	MYH2	TRUE	TRUE
chr17	10537670	C	A	ENST00000245503	ENSG00000125414	MYH2	TRUE	TRUE
chr17	10537679	C	A	ENST00000245503	ENSG00000125414	MYH2	TRUE	TRUE
chr17	10537683	G	T	ENST00000245503	ENSG00000125414	MYH2	TRUE	TRUE
chr17	10537719	C	T	ENST00000245503	ENSG00000125414	MYH2
chr17	10537720	C	T	ENST00000245503	ENSG00000125414	MYH2
chr17	10537724	C	A	ENST00000245503	ENSG00000125414	MYH2
chr17	10537733	C	A	ENST00000245503	ENSG00000125414	MYH2
chr17	10537736	T	A	ENST00000245503	ENSG00000125414	MYH2
chr17	10537739	T	A	ENST00000245503	ENSG00000125414	MYH2
chr17	10537740	G	C	ENST00000245503	ENSG00000125414	MYH2
chr17	10537740	G	T	ENST00000245503	ENSG00000125414	MYH2
chr17	10537745	C	A	ENST00000245503	ENSG00000125414	MYH2
chr17	10537748	C	A	ENST00000245503	ENSG00000125414	MYH2
chr17	10537751	G	A	ENST00000245503	ENSG00000125414	MYH2
chr17	10537754	C	A	ENST00000245503	ENSG00000125414	MYH2
chr17	10537784	G	A	ENST00000245503	ENSG00000125414	MYH2
chr17	10537787	G	A	ENST00000245503	ENSG00000125414	MYH2
chr17	10537793	T	A	ENST00000245503	ENSG00000125414	MYH2
chr17	10537796	C	A	ENST00000245503	ENSG00000125414	MYH2
chr17	10537812	G	T	ENST00000245503	ENSG00000125414	MYH2	TRUE	TRUE
chr17	10537820	G	A	ENST00000245503	ENSG00000125414	MYH2	TRUE	TRUE
chr17	10537823	C	A	ENST00000245503	ENSG00000125414	MYH2	TRUE	TRUE
chr17	10537836	C	A	ENST00000245503	ENSG00000125414	MYH2	TRUE	FALSE
chr17	10537836	C	G	ENST00000245503	ENSG00000125414	MYH2	TRUE	FALSE
chr17	10537836	C	T	ENST00000245503	ENSG00000125414	MYH2	TRUE	FALSE
chr17	10537837	T	A	ENST00000245503	ENSG00000125414	MYH2	TRUE	FALSE
chr17	10537837	T	C	ENST00000245503	ENSG00000125414	MYH2	TRUE	FALSE
chr17	10537837	T	G	ENST00000245503	ENSG00000125414	MYH2	TRUE	FALSE
chr17	10539203	A	C	ENST00000245503	ENSG00000125414	MYH2	TRUE	FALSE
chr17	10539203	A	G	ENST00000245503	ENSG00000125414	MYH2	TRUE	FALSE
chr17	10539203	A	T	ENST00000245503	ENSG00000125414	MYH2	TRUE	FALSE
chr17	10539204	C	A	ENST00000245503	ENSG00000125414	MYH2	TRUE	FALSE
chr17	10539204	C	G	ENST00000245503	ENSG00000125414	MYH2	TRUE	FALSE
chr17	10539204	C	T	ENST00000245503	ENSG00000125414	MYH2	TRUE	FALSE
chr17	10539216	C	A	ENST00000245503	ENSG00000125414	MYH2	TRUE	TRUE
chr17	10539233	A	T	ENST00000245503	ENSG00000125414	MYH2	TRUE	TRUE
chr17	10539247	G	C	ENST00000245503	ENSG00000125414	MYH2	TRUE	TRUE
chr17	10539247	G	T	ENST00000245503	ENSG00000125414	MYH2	TRUE	TRUE
chr17	10539252	G	A	ENST00000245503	ENSG00000125414	MYH2	TRUE	TRUE
chr17	10539261	G	A	ENST00000245503	ENSG00000125414	MYH2	TRUE	TRUE
chr17	10539264	T	A	ENST00000245503	ENSG00000125414	MYH2	TRUE	TRUE
chr17	10539276	G	A	ENST00000245503	ENSG00000125414	MYH2	TRUE	TRUE
chr17	10539279	G	A	ENST00000245503	ENSG00000125414	MYH2	TRUE	TRUE
chr17	10539298	C	T	ENST00000245503	ENSG00000125414	MYH2	TRUE	TRUE
chr17	10539299	C	T	ENST00000245503	ENSG00000125414	MYH2	TRUE	TRUE
chr17	10539312	T	A	ENST00000245503	ENSG00000125414	MYH2	TRUE	TRUE
chr17	10539315	C	A	ENST00000245503	ENSG00000125414	MYH2	TRUE	TRUE
chr17	10539316	G	C	ENST00000245503	ENSG00000125414	MYH2	TRUE	TRUE
chr17	10539316	G	T	ENST00000245503	ENSG00000125414	MYH2	TRUE	TRUE
chr17	10539327	T	A	ENST00000245503	ENSG00000125414	MYH2	TRUE	TRUE
chr17	10539355	C	A	ENST00000245503	ENSG00000125414	MYH2	TRUE	FALSE
chr17	10539355	C	G	ENST00000245503	ENSG00000125414	MYH2	TRUE	FALSE
chr17	10539355	C	T	ENST00000245503	ENSG00000125414	MYH2	TRUE	FALSE
chr17	10539356	T	A	ENST00000245503	ENSG00000125414	MYH2	TRUE	FALSE
chr17	10539356	T	C	ENST00000245503	ENSG00000125414	MYH2	TRUE	FALSE
chr17	10539356	T	G	ENST00000245503	ENSG00000125414	MYH2	TRUE	FALSE
chr17	10539442	A	C	ENST00000245503	ENSG00000125414	MYH2	TRUE	FALSE
chr17	10539442	A	G	ENST00000245503	ENSG00000125414	MYH2	FALSE	FALSE
chr17	10539442	A	T	ENST00000245503	ENSG00000125414	MYH2	TRUE	FALSE
chr17	10539443	C	A	ENST00000245503	ENSG00000125414	MYH2	TRUE	FALSE
chr17	10539443	C	G	ENST00000245503	ENSG00000125414	MYH2	TRUE	FALSE
chr17	10539443	C	T	ENST00000245503	ENSG00000125414	MYH2	TRUE	FALSE
chr17	10539446	G	A	ENST00000245503	ENSG00000125414	MYH2	TRUE	TRUE
chr17	10539449	C	A	ENST00000245503	ENSG00000125414	MYH2	TRUE	TRUE
chr17	10539458	G	A	ENST00000245503	ENSG00000125414	MYH2	TRUE	TRUE
chr17	10539464	T	A	ENST00000245503	ENSG00000125414	MYH2	TRUE	TRUE
chr17	10539471	A	C	ENST00000245503	ENSG00000125414	MYH2	TRUE	TRUE
chr17	10539471	A	T	ENST00000245503	ENSG00000125414	MYH2	TRUE	TRUE
chr17	10539476	C	A	ENST00000245503	ENSG00000125414	MYH2	TRUE	TRUE
chr17	10539488	T	A	ENST00000245503	ENSG00000125414	MYH2	TRUE	TRUE
chr17	10539498	G	C	ENST00000245503	ENSG00000125414	MYH2	TRUE	TRUE
chr17	10539498	G	T	ENST00000245503	ENSG00000125414	MYH2	TRUE	TRUE
chr17	10539501	G	T	ENST00000245503	ENSG00000125414	MYH2	TRUE	TRUE
chr17	10539512	T	A	ENST00000245503	ENSG00000125414	MYH2	TRUE	TRUE
chr17	10539539	G	A	ENST00000245503	ENSG00000125414	MYH2	TRUE	TRUE
chr17	10539543	G	C	ENST00000245503	ENSG00000125414	MYH2	TRUE	TRUE
chr17	10539543	G	T	ENST00000245503	ENSG00000125414	MYH2	TRUE	TRUE
chr17	10539554	T	A	ENST00000245503	ENSG00000125414	MYH2	TRUE	TRUE
chr17	10539563	C	A	ENST00000245503	ENSG00000125414	MYH2	TRUE	FALSE
chr17	10539563	C	G	ENST00000245503	ENSG00000125414	MYH2	TRUE	FALSE
chr17	10539563	C	T	ENST00000245503	ENSG00000125414	MYH2	TRUE	FALSE
chr17	10539564	T	A	ENST00000245503	ENSG00000125414	MYH2	TRUE	FALSE
chr17	10539564	T	C	ENST00000245503	ENSG00000125414	MYH2	TRUE	FALSE
chr17	10539564	T	G	ENST00000245503	ENSG00000125414	MYH2	TRUE	FALSE
chr17	10539926	A	C	ENST00000245503	ENSG00000125414	MYH2	TRUE	FALSE
chr17	10539926	A	G	ENST00000245503	ENSG00000125414	MYH2	TRUE	FALSE
chr17	10539926	A	T	ENST00000245503	ENSG00000125414	MYH2	TRUE	FALSE
chr17	10539927	C	A	ENST00000245503	ENSG00000125414	MYH2	TRUE	FALSE
chr17	10539927	C	G	ENST00000245503	ENSG00000125414	MYH2	TRUE	FALSE
chr17	10539927	C	T	ENST00000245503	ENSG00000125414	MYH2	TRUE	FALSE
chr17	10539931	C	A	ENST00000245503	ENSG00000125414	MYH2	TRUE	TRUE
chr17	10539946	C	A	ENST00000245503	ENSG00000125414	MYH2	TRUE	TRUE
chr17	10539952	G	A	ENST00000245503	ENSG00000125414	MYH2	TRUE	TRUE
chr17	10539955	C	A	ENST00000245503	ENSG00000125414	MYH2	TRUE	TRUE
chr17	10539958	C	A	ENST00000245503	ENSG00000125414	MYH2	TRUE	TRUE
chr17	10539964	G	A	ENST00000245503	ENSG00000125414	MYH2	TRUE	TRUE
chr17	10539967	T	A	ENST00000245503	ENSG00000125414	MYH2	TRUE	TRUE
chr17	10539970	G	A	ENST00000245503	ENSG00000125414	MYH2	TRUE	TRUE
chr17	10539973	T	A	ENST00000245503	ENSG00000125414	MYH2	TRUE	TRUE
chr17	10539979	T	A	ENST00000245503	ENSG00000125414	MYH2	TRUE	TRUE
chr17	10539989	A	C	ENST00000245503	ENSG00000125414	MYH2	TRUE	TRUE
chr17	10539989	A	T	ENST00000245503	ENSG00000125414	MYH2	TRUE	TRUE
chr17	10540015	T	A	ENST00000245503	ENSG00000125414	MYH2	TRUE	TRUE
chr17	10540016	G	C	ENST00000245503	ENSG00000125414	MYH2	TRUE	TRUE
chr17	10540016	G	T	ENST00000245503	ENSG00000125414	MYH2	TRUE	TRUE
chr17	10540030	T	A	ENST00000245503	ENSG00000125414	MYH2	TRUE	TRUE
chr17	10540033	C	A	ENST00000245503	ENSG00000125414	MYH2	TRUE	TRUE
chr17	10540036	C	A	ENST00000245503	ENSG00000125414	MYH2	TRUE	TRUE
chr17	10540050	A	T	ENST00000245503	ENSG00000125414	MYH2	TRUE	TRUE
chr17	10540067	C	A	ENST00000245503	ENSG00000125414	MYH2	TRUE	FALSE
chr17	10540067	C	G	ENST00000245503	ENSG00000125414	MYH2	TRUE	FALSE
chr17	10540067	C	T	ENST00000245503	ENSG00000125414	MYH2	TRUE	FALSE
chr17	10540068	T	A	ENST00000245503	ENSG00000125414	MYH2	TRUE	FALSE
chr17	10540068	T	C	ENST00000245503	ENSG00000125414	MYH2	TRUE	FALSE
chr17	10540068	T	G	ENST00000245503	ENSG00000125414	MYH2	TRUE	FALSE
chr17	10540592	A	C	ENST00000245503	ENSG00000125414	MYH2	TRUE	FALSE
chr17	10540592	A	G	ENST00000245503	ENSG00000125414	MYH2	TRUE	FALSE
chr17	10540592	A	T	ENST00000245503	ENSG00000125414	MYH2	TRUE	FALSE
chr17	10540593	C	A	ENST00000245503	ENSG00000125414	MYH2	TRUE	FALSE
chr17	10540593	C	G	ENST00000245503	ENSG00000125414	MYH2	TRUE	FALSE
chr17	10540593	C	T	ENST00000245503	ENSG00000125414	MYH2	TRUE	FALSE
chr17	10540611	C	A	ENST00000245503	ENSG00000125414	MYH2	TRUE	TRUE
chr17	10540614	C	A	ENST00000245503	ENSG00000125414	MYH2	TRUE	TRUE
chr17	10540617	G	A	ENST00000245503	ENSG00000125414	MYH2	TRUE	TRUE
chr17	10540644	C	A	ENST00000245503	ENSG00000125414	MYH2	TRUE	TRUE
chr17	10540650	G	A	ENST00000245503	ENSG00000125414	MYH2	TRUE	TRUE
chr17	10540663	G	C	ENST00000245503	ENSG00000125414	MYH2	TRUE	TRUE
chr17	10540663	G	T	ENST00000245503	ENSG00000125414	MYH2	TRUE	TRUE
chr17	10540669	A	C	ENST00000245503	ENSG00000125414	MYH2	TRUE	TRUE
chr17	10540669	A	T	ENST00000245503	ENSG00000125414	MYH2	TRUE	TRUE
chr17	10540698	C	A	ENST00000245503	ENSG00000125414	MYH2	TRUE	FALSE
chr17	10540698	C	G	ENST00000245503	ENSG00000125414	MYH2	TRUE	FALSE
chr17	10540698	C	T	ENST00000245503	ENSG00000125414	MYH2	TRUE	FALSE
chr17	10540699	T	A	ENST00000245503	ENSG00000125414	MYH2	TRUE	FALSE
chr17	10540699	T	C	ENST00000245503	ENSG00000125414	MYH2	TRUE	FALSE
chr17	10540699	T	G	ENST00000245503	ENSG00000125414	MYH2	TRUE	FALSE
chr17	10542873	A	C	ENST00000245503	ENSG00000125414	MYH2	TRUE	FALSE
chr17	10542873	A	G	ENST00000245503	ENSG00000125414	MYH2	TRUE	FALSE
chr17	10542873	A	T	ENST00000245503	ENSG00000125414	MYH2	TRUE	FALSE
chr17	10542874	C	A	ENST00000245503	ENSG00000125414	MYH2	TRUE	FALSE
chr17	10542874	C	G	ENST00000245503	ENSG00000125414	MYH2	TRUE	FALSE
chr17	10542874	C	T	ENST00000245503	ENSG00000125414	MYH2	TRUE	FALSE
chr17	10542875	C	A	ENST00000245503	ENSG00000125414	MYH2	TRUE	TRUE
chr17	10542884	C	A	ENST00000245503	ENSG00000125414	MYH2	TRUE	TRUE
chr17	10542890	T	A	ENST00000245503	ENSG00000125414	MYH2	TRUE	TRUE
chr17	10542893	T	A	ENST00000245503	ENSG00000125414	MYH2	TRUE	TRUE
chr17	10542898	G	T	ENST00000245503	ENSG00000125414	MYH2	TRUE	TRUE
chr17	10542908	G	A	ENST00000245503	ENSG00000125414	MYH2	TRUE	TRUE
chr17	10542909	G	C	ENST00000245503	ENSG00000125414	MYH2	TRUE	TRUE
chr17	10542909	G	T	ENST00000245503	ENSG00000125414	MYH2	TRUE	TRUE
chr17	10542921	A	C	ENST00000245503	ENSG00000125414	MYH2	TRUE	TRUE
chr17	10542921	A	T	ENST00000245503	ENSG00000125414	MYH2	TRUE	TRUE
chr17	10542929	T	A	ENST00000245503	ENSG00000125414	MYH2	TRUE	TRUE
chr17	10542932	C	A	ENST00000245503	ENSG00000125414	MYH2	TRUE	TRUE
chr17	10542938	T	A	ENST00000245503	ENSG00000125414	MYH2	TRUE	TRUE
chr17	10542944	G	A	ENST00000245503	ENSG00000125414	MYH2	TRUE	TRUE
chr17	10542956	T	A	ENST00000245503	ENSG00000125414	MYH2	TRUE	TRUE
chr17	10542962	T	A	ENST00000245503	ENSG00000125414	MYH2	TRUE	TRUE
chr17	10542965	C	A	ENST00000245503	ENSG00000125414	MYH2	TRUE	TRUE
chr17	10542972	A	C	ENST00000245503	ENSG00000125414	MYH2	TRUE	TRUE
chr17	10542972	A	T	ENST00000245503	ENSG00000125414	MYH2	TRUE	TRUE
chr17	10542974	C	A	ENST00000245503	ENSG00000125414	MYH2	TRUE	FALSE
chr17	10542974	C	G	ENST00000245503	ENSG00000125414	MYH2	TRUE	FALSE
chr17	10542974	C	T	ENST00000245503	ENSG00000125414	MYH2	TRUE	FALSE
chr17	10542975	T	A	ENST00000245503	ENSG00000125414	MYH2	TRUE	FALSE
chr17	10542975	T	C	ENST00000245503	ENSG00000125414	MYH2	TRUE	FALSE
chr17	10542975	T	G	ENST00000245503	ENSG00000125414	MYH2	TRUE	FALSE
chr17	10543096	A	C	ENST00000245503	ENSG00000125414	MYH2	TRUE	FALSE
chr17	10543096	A	G	ENST00000245503	ENSG00000125414	MYH2	TRUE	FALSE
chr17	10543096	A	T	ENST00000245503	ENSG00000125414	MYH2	TRUE	FALSE
chr17	10543097	C	A	ENST00000245503	ENSG00000125414	MYH2	TRUE	FALSE
chr17	10543097	C	G	ENST00000245503	ENSG00000125414	MYH2	TRUE	FALSE
chr17	10543097	C	T	ENST00000245503	ENSG00000125414	MYH2	TRUE	FALSE
chr17	10543104	C	A	ENST00000245503	ENSG00000125414	MYH2	TRUE	TRUE
chr17	10543125	T	A	ENST00000245503	ENSG00000125414	MYH2	TRUE	TRUE
chr17	10543128	C	A	ENST00000245503	ENSG00000125414	MYH2	TRUE	TRUE
chr17	10543149	T	A	ENST00000245503	ENSG00000125414	MYH2	TRUE	TRUE
chr17	10543158	T	A	ENST00000245503	ENSG00000125414	MYH2	TRUE	TRUE
chr17	10543162	C	A	ENST00000245503	ENSG00000125414	MYH2	TRUE	FALSE
chr17	10543162	C	G	ENST00000245503	ENSG00000125414	MYH2	TRUE	FALSE
chr17	10543162	C	T	ENST00000245503	ENSG00000125414	MYH2	TRUE	FALSE
chr17	10543163	T	A	ENST00000245503	ENSG00000125414	MYH2	TRUE	FALSE
chr17	10543163	T	C	ENST00000245503	ENSG00000125414	MYH2	TRUE	FALSE
chr17	10543163	T	G	ENST00000245503	ENSG00000125414	MYH2	TRUE	FALSE
chr17	10543709	A	C	ENST00000245503	ENSG00000125414	MYH2	TRUE	FALSE
chr17	10543709	A	G	ENST00000245503	ENSG00000125414	MYH2	TRUE	FALSE
chr17	10543709	A	T	ENST00000245503	ENSG00000125414	MYH2	TRUE	FALSE
chr17	10543710	C	A	ENST00000245503	ENSG00000125414	MYH2	TRUE	FALSE
chr17	10543710	C	G	ENST00000245503	ENSG00000125414	MYH2	TRUE	FALSE
chr17	10543710	C	T	ENST00000245503	ENSG00000125414	MYH2	TRUE	FALSE
chr17	10543743	T	A	ENST00000245503	ENSG00000125414	MYH2
chr17	10543761	C	A	ENST00000245503	ENSG00000125414	MYH2
chr17	10543788	G	A	ENST00000245503	ENSG00000125414	MYH2
chr17	10543794	C	A	ENST00000245503	ENSG00000125414	MYH2
chr17	10543804	C	A	ENST00000245503	ENSG00000125414	MYH2	TRUE	FALSE
chr17	10543804	C	G	ENST00000245503	ENSG00000125414	MYH2	TRUE	FALSE
chr17	10543804	C	T	ENST00000245503	ENSG00000125414	MYH2	TRUE	FALSE
chr17	10543805	T	A	ENST00000245503	ENSG00000125414	MYH2	TRUE	FALSE
chr17	10543805	T	C	ENST00000245503	ENSG00000125414	MYH2	TRUE	FALSE
chr17	10543805	T	G	ENST00000245503	ENSG00000125414	MYH2	TRUE	FALSE
chr17	10543900	A	C	ENST00000245503	ENSG00000125414	MYH2	TRUE	FALSE
chr17	10543900	A	G	ENST00000245503	ENSG00000125414	MYH2	FALSE	FALSE
chr17	10543900	A	T	ENST00000245503	ENSG00000125414	MYH2	TRUE	FALSE
chr17	10543901	C	A	ENST00000245503	ENSG00000125414	MYH2	TRUE	FALSE
chr17	10543901	C	G	ENST00000245503	ENSG00000125414	MYH2	TRUE	FALSE
chr17	10543901	C	T	ENST00000245503	ENSG00000125414	MYH2	TRUE	FALSE
chr17	10543904	G	A	ENST00000245503	ENSG00000125414	MYH2	TRUE	TRUE
chr17	10543910	T	A	ENST00000245503	ENSG00000125414	MYH2	TRUE	TRUE
chr17	10543925	C	A	ENST00000245503	ENSG00000125414	MYH2	TRUE	TRUE
chr17	10543928	C	A	ENST00000245503	ENSG00000125414	MYH2	TRUE	TRUE
chr17	10543931	T	A	ENST00000245503	ENSG00000125414	MYH2	TRUE	TRUE
chr17	10543934	T	A	ENST00000245503	ENSG00000125414	MYH2	TRUE	TRUE
chr17	10543937	T	A	ENST00000245503	ENSG00000125414	MYH2	TRUE	TRUE
chr17	10543940	C	A	ENST00000245503	ENSG00000125414	MYH2	TRUE	TRUE
chr17	10543965	G	C	ENST00000245503	ENSG00000125414	MYH2	TRUE	TRUE
chr17	10543965	G	T	ENST00000245503	ENSG00000125414	MYH2	TRUE	TRUE
chr17	10543970	G	A	ENST00000245503	ENSG00000125414	MYH2	TRUE	TRUE
chr17	10543982	T	A	ENST00000245503	ENSG00000125414	MYH2	TRUE	TRUE
chr17	10543997	T	A	ENST00000245503	ENSG00000125414	MYH2	TRUE	TRUE
chr17	10544012	C	A	ENST00000245503	ENSG00000125414	MYH2	TRUE	TRUE
chr17	10544015	C	A	ENST00000245503	ENSG00000125414	MYH2	TRUE	TRUE
chr17	10544017	C	A	ENST00000245503	ENSG00000125414	MYH2	TRUE	FALSE
chr17	10544017	C	G	ENST00000245503	ENSG00000125414	MYH2	TRUE	FALSE
chr17	10544017	C	T	ENST00000245503	ENSG00000125414	MYH2	TRUE	FALSE
chr17	10544018	T	A	ENST00000245503	ENSG00000125414	MYH2	TRUE	FALSE
chr17	10544018	T	C	ENST00000245503	ENSG00000125414	MYH2	TRUE	FALSE
chr17	10544018	T	G	ENST00000245503	ENSG00000125414	MYH2	TRUE	FALSE
chr17	10544098	A	C	ENST00000245503	ENSG00000125414	MYH2	TRUE	FALSE
chr17	10544098	A	G	ENST00000245503	ENSG00000125414	MYH2	FALSE	FALSE
chr17	10544098	A	T	ENST00000245503	ENSG00000125414	MYH2	TRUE	FALSE
chr17	10544099	C	A	ENST00000245503	ENSG00000125414	MYH2	TRUE	FALSE
chr17	10544099	C	G	ENST00000245503	ENSG00000125414	MYH2	TRUE	FALSE
chr17	10544099	C	T	ENST00000245503	ENSG00000125414	MYH2	TRUE	FALSE
chr17	10544112	G	C	ENST00000245503	ENSG00000125414	MYH2	TRUE	TRUE
chr17	10544112	G	T	ENST00000245503	ENSG00000125414	MYH2	TRUE	TRUE
chr17	10544116	G	A	ENST00000245503	ENSG00000125414	MYH2	TRUE	TRUE
chr17	10544122	C	A	ENST00000245503	ENSG00000125414	MYH2	TRUE	TRUE
chr17	10544125	G	A	ENST00000245503	ENSG00000125414	MYH2	TRUE	TRUE
chr17	10544128	C	A	ENST00000245503	ENSG00000125414	MYH2	TRUE	FALSE
chr17	10544128	C	G	ENST00000245503	ENSG00000125414	MYH2	TRUE	FALSE
chr17	10544128	C	T	ENST00000245503	ENSG00000125414	MYH2	TRUE	FALSE
chr17	10544129	T	A	ENST00000245503	ENSG00000125414	MYH2	TRUE	FALSE
chr17	10544129	T	C	ENST00000245503	ENSG00000125414	MYH2	TRUE	FALSE
chr17	10544129	T	G	ENST00000245503	ENSG00000125414	MYH2	TRUE	FALSE
chr17	10545344	A	C	ENST00000245503	ENSG00000125414	MYH2	TRUE	FALSE
chr17	10545344	A	G	ENST00000245503	ENSG00000125414	MYH2	TRUE	FALSE
chr17	10545344	A	T	ENST00000245503	ENSG00000125414	MYH2	TRUE	FALSE
chr17	10545345	C	A	ENST00000245503	ENSG00000125414	MYH2	TRUE	FALSE
chr17	10545345	C	G	ENST00000245503	ENSG00000125414	MYH2	TRUE	FALSE
chr17	10545345	C	T	ENST00000245503	ENSG00000125414	MYH2	TRUE	FALSE
chr17	10545361	G	A	ENST00000245503	ENSG00000125414	MYH2	TRUE	TRUE
chr17	10545362	A	C	ENST00000245503	ENSG00000125414	MYH2	TRUE	TRUE
chr17	10545362	A	T	ENST00000245503	ENSG00000125414	MYH2	TRUE	TRUE
chr17	10545403	C	A	ENST00000245503	ENSG00000125414	MYH2	TRUE	TRUE
chr17	10545406	G	A	ENST00000245503	ENSG00000125414	MYH2	TRUE	TRUE
chr17	10545412	T	A	ENST00000245503	ENSG00000125414	MYH2	TRUE	TRUE
chr17	10545415	T	A	ENST00000245503	ENSG00000125414	MYH2	TRUE	TRUE
chr17	10545421	G	A	ENST00000245503	ENSG00000125414	MYH2	TRUE	TRUE
chr17	10545422	G	C	ENST00000245503	ENSG00000125414	MYH2	TRUE	TRUE
chr17	10545422	G	T	ENST00000245503	ENSG00000125414	MYH2	TRUE	TRUE
chr17	10545439	C	A	ENST00000245503	ENSG00000125414	MYH2	TRUE	TRUE
chr17	10545445	T	A	ENST00000245503	ENSG00000125414	MYH2	TRUE	TRUE
chr17	10545446	A	C	ENST00000245503	ENSG00000125414	MYH2	TRUE	TRUE
chr17	10545446	A	T	ENST00000245503	ENSG00000125414	MYH2	TRUE	TRUE
chr17	10545458	C	T	ENST00000245503	ENSG00000125414	MYH2	TRUE	TRUE
chr17	10545459	C	T	ENST00000245503	ENSG00000125414	MYH2	TRUE	TRUE
chr17	10545463	T	A	ENST00000245503	ENSG00000125414	MYH2	TRUE	TRUE
chr17	10545464	G	C	ENST00000245503	ENSG00000125414	MYH2	TRUE	TRUE
chr17	10545464	G	T	ENST00000245503	ENSG00000125414	MYH2	TRUE	TRUE
chr17	10545482	A	T	ENST00000245503	ENSG00000125414	MYH2	TRUE	TRUE
chr17	10545495	G	C	ENST00000245503	ENSG00000125414	MYH2	TRUE	TRUE
chr17	10545495	G	T	ENST00000245503	ENSG00000125414	MYH2	TRUE	TRUE
chr17	10545497	A	C	ENST00000245503	ENSG00000125414	MYH2	TRUE	TRUE
chr17	10545497	A	T	ENST00000245503	ENSG00000125414	MYH2	TRUE	TRUE
chr17	10545503	C	A	ENST00000245503	ENSG00000125414	MYH2	TRUE	FALSE
chr17	10545503	C	G	ENST00000245503	ENSG00000125414	MYH2	TRUE	FALSE
chr17	10545503	C	T	ENST00000245503	ENSG00000125414	MYH2	TRUE	FALSE
chr17	10545504	T	A	ENST00000245503	ENSG00000125414	MYH2	TRUE	FALSE
chr17	10545504	T	C	ENST00000245503	ENSG00000125414	MYH2	TRUE	FALSE
chr17	10545504	T	G	ENST00000245503	ENSG00000125414	MYH2	TRUE	FALSE
chr17	10547473	A	C	ENST00000245503	ENSG00000125414	MYH2	TRUE	FALSE
chr17	10547473	A	G	ENST00000245503	ENSG00000125414	MYH2	TRUE	FALSE
chr17	10547473	A	T	ENST00000245503	ENSG00000125414	MYH2	TRUE	FALSE
chr17	10547474	C	A	ENST00000245503	ENSG00000125414	MYH2	TRUE	FALSE
chr17	10547474	C	G	ENST00000245503	ENSG00000125414	MYH2	TRUE	FALSE
chr17	10547474	C	T	ENST00000245503	ENSG00000125414	MYH2	TRUE	FALSE
chr17	10547475	G	C	ENST00000245503	ENSG00000125414	MYH2	TRUE	TRUE
chr17	10547475	G	T	ENST00000245503	ENSG00000125414	MYH2	TRUE	TRUE
chr17	10547484	C	T	ENST00000245503	ENSG00000125414	MYH2	TRUE	TRUE
chr17	10547485	C	T	ENST00000245503	ENSG00000125414	MYH2	TRUE	TRUE
chr17	10547493	A	C	ENST00000245503	ENSG00000125414	MYH2	TRUE	TRUE
chr17	10547493	A	T	ENST00000245503	ENSG00000125414	MYH2	TRUE	TRUE
chr17	10547501	C	A	ENST00000245503	ENSG00000125414	MYH2	TRUE	TRUE
chr17	10547504	T	A	ENST00000245503	ENSG00000125414	MYH2	TRUE	TRUE
chr17	10547511	G	C	ENST00000245503	ENSG00000125414	MYH2	TRUE	TRUE
chr17	10547511	G	T	ENST00000245503	ENSG00000125414	MYH2	TRUE	TRUE
chr17	10547528	C	A	ENST00000245503	ENSG00000125414	MYH2	TRUE	TRUE
chr17	10547558	C	A	ENST00000245503	ENSG00000125414	MYH2	TRUE	TRUE
chr17	10547564	T	A	ENST00000245503	ENSG00000125414	MYH2	TRUE	TRUE
chr17	10547568	A	C	ENST00000245503	ENSG00000125414	MYH2	TRUE	TRUE
chr17	10547568	A	T	ENST00000245503	ENSG00000125414	MYH2	TRUE	TRUE
chr17	10547573	T	A	ENST00000245503	ENSG00000125414	MYH2	TRUE	TRUE
chr17	10547597	G	A	ENST00000245503	ENSG00000125414	MYH2	TRUE	TRUE
chr17	10547606	T	A	ENST00000245503	ENSG00000125414	MYH2	TRUE	TRUE
chr17	10547619	C	A	ENST00000245503	ENSG00000125414	MYH2	TRUE	FALSE
chr17	10547619	C	G	ENST00000245503	ENSG00000125414	MYH2	TRUE	FALSE
chr17	10547619	C	T	ENST00000245503	ENSG00000125414	MYH2	TRUE	FALSE
chr17	10547620	T	A	ENST00000245503	ENSG00000125414	MYH2	TRUE	FALSE
chr17	10547620	T	C	ENST00000245503	ENSG00000125414	MYH2	TRUE	FALSE
chr17	10547620	T	G	ENST00000245503	ENSG00000125414	MYH2	TRUE	FALSE
chr17	10547715	A	C	ENST00000245503	ENSG00000125414	MYH2	TRUE	FALSE
chr17	10547715	A	G	ENST00000245503	ENSG00000125414	MYH2	TRUE	FALSE
chr17	10547715	A	T	ENST00000245503	ENSG00000125414	MYH2	TRUE	FALSE
chr17	10547716	C	A	ENST00000245503	ENSG00000125414	MYH2	TRUE	FALSE
chr17	10547716	C	G	ENST00000245503	ENSG00000125414	MYH2	TRUE	FALSE
chr17	10547716	C	T	ENST00000245503	ENSG00000125414	MYH2	TRUE	FALSE
chr17	10547722	C	A	ENST00000245503	ENSG00000125414	MYH2	TRUE	TRUE
chr17	10547725	C	A	ENST00000245503	ENSG00000125414	MYH2	TRUE	TRUE
chr17	10547728	C	A	ENST00000245503	ENSG00000125414	MYH2	TRUE	TRUE
chr17	10547734	T	A	ENST00000245503	ENSG00000125414	MYH2	TRUE	TRUE
chr17	10547746	T	A	ENST00000245503	ENSG00000125414	MYH2	TRUE	TRUE
chr17	10547749	C	A	ENST00000245503	ENSG00000125414	MYH2	TRUE	TRUE
chr17	10547752	C	A	ENST00000245503	ENSG00000125414	MYH2	TRUE	TRUE
chr17	10547755	C	A	ENST00000245503	ENSG00000125414	MYH2	TRUE	TRUE
chr17	10547758	T	A	ENST00000245503	ENSG00000125414	MYH2	TRUE	TRUE
chr17	10547764	G	A	ENST00000245503	ENSG00000125414	MYH2	TRUE	TRUE
chr17	10547776	T	A	ENST00000245503	ENSG00000125414	MYH2	TRUE	TRUE
chr17	10547788	C	A	ENST00000245503	ENSG00000125414	MYH2	TRUE	TRUE
chr17	10547791	T	A	ENST00000245503	ENSG00000125414	MYH2	TRUE	TRUE
chr17	10547797	C	A	ENST00000245503	ENSG00000125414	MYH2	TRUE	TRUE
chr17	10547818	T	A	ENST00000245503	ENSG00000125414	MYH2	TRUE	TRUE
chr17	10547839	G	A	ENST00000245503	ENSG00000125414	MYH2	TRUE	TRUE
chr17	10547845	C	A	ENST00000245503	ENSG00000125414	MYH2	TRUE	TRUE
chr17	10547854	C	A	ENST00000245503	ENSG00000125414	MYH2	TRUE	FALSE
chr17	10547860	C	A	ENST00000245503	ENSG00000125414	MYH2	TRUE	FALSE
chr17	10547866	T	A	ENST00000245503	ENSG00000125414	MYH2	TRUE	FALSE
chr17	10547869	G	A	ENST00000245503	ENSG00000125414	MYH2	TRUE	FALSE
chr17	10547887	C	A	ENST00000245503	ENSG00000125414	MYH2	FALSE	FALSE
chr17	10547901	A	T	ENST00000245503	ENSG00000125414	MYH2	FALSE	FALSE
chr17	10547905	C	A	ENST00000245503	ENSG00000125414	MYH2	FALSE	FALSE
chr17	10547907	G	C	ENST00000245503	ENSG00000125414	MYH2	FALSE	FALSE
chr17	10547907	G	T	ENST00000245503	ENSG00000125414	MYH2	FALSE	FALSE
chr17	10547913	G	C	ENST00000245503	ENSG00000125414	MYH2	FALSE	FALSE
chr17	10547913	G	T	ENST00000245503	ENSG00000125414	MYH2	FALSE	FALSE
chr17	10547941	C	A	ENST00000245503	ENSG00000125414	MYH2	TRUE	FALSE
chr17	10547941	C	G	ENST00000245503	ENSG00000125414	MYH2	TRUE	FALSE
chr17	10547941	C	T	ENST00000245503	ENSG00000125414	MYH2	TRUE	FALSE
chr17	10547942	T	A	ENST00000245503	ENSG00000125414	MYH2	TRUE	FALSE
chr17	10547942	T	C	ENST00000245503	ENSG00000125414	MYH2	TRUE	FALSE
chr17	10547942	T	G	ENST00000245503	ENSG00000125414	MYH2	TRUE	FALSE
chr17	10549373	A	C	ENST00000245503	ENSG00000125414	MYH2	TRUE	FALSE
chr17	10549373	A	G	ENST00000245503	ENSG00000125414	MYH2	TRUE	FALSE
chr17	10549373	A	T	ENST00000245503	ENSG00000125414	MYH2	TRUE	FALSE
chr17	10549374	C	A	ENST00000245503	ENSG00000125414	MYH2	TRUE	FALSE
chr17	10549374	C	G	ENST00000245503	ENSG00000125414	MYH2	TRUE	FALSE
chr17	10549374	C	T	ENST00000245503	ENSG00000125414	MYH2	TRUE	FALSE
chr17	10549418	C	A	ENST00000245503	ENSG00000125414	MYH2	TRUE	FALSE
chr17	10549418	C	G	ENST00000245503	ENSG00000125414	MYH2	TRUE	FALSE
chr17	10549418	C	T	ENST00000245503	ENSG00000125414	MYH2	TRUE	FALSE
chr17	10549419	T	A	ENST00000245503	ENSG00000125414	MYH2	TRUE	FALSE
chr17	10549419	T	C	ENST00000245503	ENSG00000125414	MYH2	TRUE	FALSE
chr17	10549419	T	G	ENST00000245503	ENSG00000125414	MYH2	TRUE	FALSE
chr17	10549634	A	C	ENST00000245503	ENSG00000125414	MYH2	FALSE	FALSE
chr17	10549634	A	G	ENST00000245503	ENSG00000125414	MYH2	FALSE	FALSE
chr17	10549634	A	T	ENST00000245503	ENSG00000125414	MYH2	FALSE	FALSE
chr17	10549635	C	A	ENST00000245503	ENSG00000125414	MYH2	FALSE	FALSE
chr17	10549635	C	G	ENST00000245503	ENSG00000125414	MYH2	FALSE	FALSE
chr17	10549635	C	T	ENST00000245503	ENSG00000125414	MYH2	FALSE	FALSE
chr17	10628658	C	A	ENST00000583535	ENSG00000109063	MYH3	FALSE	FALSE
chr17	10628661	C	A	ENST00000583535	ENSG00000109063	MYH3	FALSE	FALSE
chr17	10628667	C	A	ENST00000583535	ENSG00000109063	MYH3	FALSE	FALSE
chr17	10628680	C	A	ENST00000583535	ENSG00000109063	MYH3	TRUE	FALSE
chr17	10628680	C	G	ENST00000583535	ENSG00000109063	MYH3	TRUE	FALSE
chr17	10628680	C	T	ENST00000583535	ENSG00000109063	MYH3	TRUE	FALSE
chr17	10628681	T	A	ENST00000583535	ENSG00000109063	MYH3	TRUE	FALSE
chr17	10628681	T	C	ENST00000583535	ENSG00000109063	MYH3	TRUE	FALSE
chr17	10628681	T	G	ENST00000583535	ENSG00000109063	MYH3	TRUE	FALSE
chr17	10629595	A	C	ENST00000583535	ENSG00000109063	MYH3	TRUE	FALSE
chr17	10629595	A	G	ENST00000583535	ENSG00000109063	MYH3	TRUE	FALSE
chr17	10629595	A	T	ENST00000583535	ENSG00000109063	MYH3	TRUE	FALSE
chr17	10629596	C	A	ENST00000583535	ENSG00000109063	MYH3	TRUE	FALSE
chr17	10629596	C	G	ENST00000583535	ENSG00000109063	MYH3	TRUE	FALSE
chr17	10629596	C	T	ENST00000583535	ENSG00000109063	MYH3	TRUE	FALSE
chr17	10629617	G	A	ENST00000583535	ENSG00000109063	MYH3	FALSE	FALSE
chr17	10629623	T	A	ENST00000583535	ENSG00000109063	MYH3	FALSE	FALSE
chr17	10629635	T	A	ENST00000583535	ENSG00000109063	MYH3	FALSE	FALSE
chr17	10629644	G	A	ENST00000583535	ENSG00000109063	MYH3	FALSE	FALSE
chr17	10629650	C	A	ENST00000583535	ENSG00000109063	MYH3	TRUE	TRUE
chr17	10629668	C	A	ENST00000583535	ENSG00000109063	MYH3	TRUE	TRUE
chr17	10629671	C	A	ENST00000583535	ENSG00000109063	MYH3	TRUE	TRUE
chr17	10629677	C	A	ENST00000583535	ENSG00000109063	MYH3	TRUE	TRUE
chr17	10629680	C	A	ENST00000583535	ENSG00000109063	MYH3	TRUE	TRUE
chr17	10629686	C	A	ENST00000583535	ENSG00000109063	MYH3	TRUE	TRUE
chr17	10629692	G	A	ENST00000583535	ENSG00000109063	MYH3	TRUE	TRUE
chr17	10629698	T	A	ENST00000583535	ENSG00000109063	MYH3	TRUE	TRUE
chr17	10629701	G	A	ENST00000583535	ENSG00000109063	MYH3	TRUE	TRUE
chr17	10629707	T	A	ENST00000583535	ENSG00000109063	MYH3	TRUE	TRUE
chr17	10629728	G	A	ENST00000583535	ENSG00000109063	MYH3	TRUE	TRUE
chr17	10629731	C	A	ENST00000583535	ENSG00000109063	MYH3	TRUE	TRUE
chr17	10629735	C	A	ENST00000583535	ENSG00000109063	MYH3	TRUE	FALSE
chr17	10629735	C	G	ENST00000583535	ENSG00000109063	MYH3	TRUE	FALSE
chr17	10629735	C	T	ENST00000583535	ENSG00000109063	MYH3	TRUE	FALSE
chr17	10629736	T	A	ENST00000583535	ENSG00000109063	MYH3	TRUE	FALSE
chr17	10629736	T	C	ENST00000583535	ENSG00000109063	MYH3	TRUE	FALSE
chr17	10629736	T	G	ENST00000583535	ENSG00000109063	MYH3	TRUE	FALSE
chr17	10629840	A	C	ENST00000583535	ENSG00000109063	MYH3	FALSE	FALSE
chr17	10629840	A	G	ENST00000583535	ENSG00000109063	MYH3	FALSE	FALSE
chr17	10629840	A	T	ENST00000583535	ENSG00000109063	MYH3	FALSE	FALSE
chr17	10629841	C	A	ENST00000583535	ENSG00000109063	MYH3	FALSE	FALSE
chr17	10629841	C	G	ENST00000583535	ENSG00000109063	MYH3	FALSE	FALSE
chr17	10629841	C	T	ENST00000583535	ENSG00000109063	MYH3	FALSE	FALSE
chr17	10629847	C	A	ENST00000583535	ENSG00000109063	MYH3	TRUE	TRUE
chr17	10629850	C	A	ENST00000583535	ENSG00000109063	MYH3	TRUE	TRUE
chr17	10629856	G	A	ENST00000583535	ENSG00000109063	MYH3	TRUE	TRUE
chr17	10629862	T	A	ENST00000583535	ENSG00000109063	MYH3	TRUE	TRUE
chr17	10629863	G	C	ENST00000583535	ENSG00000109063	MYH3	TRUE	TRUE
chr17	10629863	G	T	ENST00000583535	ENSG00000109063	MYH3	TRUE	TRUE
chr17	10629871	T	A	ENST00000583535	ENSG00000109063	MYH3	TRUE	TRUE
chr17	10629877	T	A	ENST00000583535	ENSG00000109063	MYH3	TRUE	TRUE
chr17	10629883	G	A	ENST00000583535	ENSG00000109063	MYH3	TRUE	TRUE
chr17	10629889	T	A	ENST00000583535	ENSG00000109063	MYH3	TRUE	TRUE
chr17	10629904	G	A	ENST00000583535	ENSG00000109063	MYH3	TRUE	TRUE
chr17	10629906	A	T	ENST00000583535	ENSG00000109063	MYH3	TRUE	TRUE
chr17	10629910	T	A	ENST00000583535	ENSG00000109063	MYH3	TRUE	TRUE
chr17	10629922	T	A	ENST00000583535	ENSG00000109063	MYH3	TRUE	TRUE
chr17	10629931	C	A	ENST00000583535	ENSG00000109063	MYH3	TRUE	TRUE
chr17	10629934	C	A	ENST00000583535	ENSG00000109063	MYH3	TRUE	TRUE
chr17	10629938	C	A	ENST00000583535	ENSG00000109063	MYH3	TRUE	FALSE
chr17	10629938	C	G	ENST00000583535	ENSG00000109063	MYH3	TRUE	FALSE
chr17	10629938	C	T	ENST00000583535	ENSG00000109063	MYH3	TRUE	FALSE
chr17	10629939	T	A	ENST00000583535	ENSG00000109063	MYH3	TRUE	FALSE
chr17	10629939	T	C	ENST00000583535	ENSG00000109063	MYH3	TRUE	FALSE
chr17	10629939	T	G	ENST00000583535	ENSG00000109063	MYH3	TRUE	FALSE
chr17	10630090	A	C	ENST00000583535	ENSG00000109063	MYH3	TRUE	FALSE
chr17	10630090	A	G	ENST00000583535	ENSG00000109063	MYH3	FALSE	FALSE
chr17	10630090	A	T	ENST00000583535	ENSG00000109063	MYH3	TRUE	FALSE
chr17	10630091	C	A	ENST00000583535	ENSG00000109063	MYH3	TRUE	FALSE
chr17	10630091	C	G	ENST00000583535	ENSG00000109063	MYH3	TRUE	FALSE
chr17	10630091	C	T	ENST00000583535	ENSG00000109063	MYH3	TRUE	FALSE
chr17	10630094	G	A	ENST00000583535	ENSG00000109063	MYH3	TRUE	TRUE
chr17	10630095	G	C	ENST00000583535	ENSG00000109063	MYH3	TRUE	TRUE
chr17	10630095	G	T	ENST00000583535	ENSG00000109063	MYH3	TRUE	TRUE
chr17	10630106	C	A	ENST00000583535	ENSG00000109063	MYH3	TRUE	TRUE
chr17	10630109	T	A	ENST00000583535	ENSG00000109063	MYH3	TRUE	TRUE
chr17	10630121	C	A	ENST00000583535	ENSG00000109063	MYH3	TRUE	TRUE
chr17	10630122	A	C	ENST00000583535	ENSG00000109063	MYH3	TRUE	TRUE
chr17	10630122	A	T	ENST00000583535	ENSG00000109063	MYH3	TRUE	TRUE
chr17	10630127	T	A	ENST00000583535	ENSG00000109063	MYH3	TRUE	TRUE
chr17	10630139	T	A	ENST00000583535	ENSG00000109063	MYH3	TRUE	TRUE
chr17	10630148	C	A	ENST00000583535	ENSG00000109063	MYH3	TRUE	TRUE
chr17	10630157	T	A	ENST00000583535	ENSG00000109063	MYH3	TRUE	TRUE
chr17	10630160	T	A	ENST00000583535	ENSG00000109063	MYH3	TRUE	TRUE
chr17	10630163	G	A	ENST00000583535	ENSG00000109063	MYH3	TRUE	TRUE
chr17	10630166	C	A	ENST00000583535	ENSG00000109063	MYH3	TRUE	TRUE
chr17	10630169	C	A	ENST00000583535	ENSG00000109063	MYH3	TRUE	TRUE
chr17	10630172	C	A	ENST00000583535	ENSG00000109063	MYH3	TRUE	TRUE
chr17	10630178	C	A	ENST00000583535	ENSG00000109063	MYH3	TRUE	TRUE
chr17	10630184	C	A	ENST00000583535	ENSG00000109063	MYH3	TRUE	TRUE
chr17	10630190	C	A	ENST00000583535	ENSG00000109063	MYH3	TRUE	TRUE
chr17	10630193	G	A	ENST00000583535	ENSG00000109063	MYH3	TRUE	TRUE
chr17	10630197	C	A	ENST00000583535	ENSG00000109063	MYH3	TRUE	FALSE
chr17	10630197	C	G	ENST00000583535	ENSG00000109063	MYH3	TRUE	FALSE
chr17	10630197	C	T	ENST00000583535	ENSG00000109063	MYH3	TRUE	FALSE
chr17	10630198	T	A	ENST00000583535	ENSG00000109063	MYH3	TRUE	FALSE
chr17	10630198	T	C	ENST00000583535	ENSG00000109063	MYH3	TRUE	FALSE
chr17	10630198	T	G	ENST00000583535	ENSG00000109063	MYH3	TRUE	FALSE
chr17	10630286	A	C	ENST00000583535	ENSG00000109063	MYH3	TRUE	FALSE
chr17	10630286	A	G	ENST00000583535	ENSG00000109063	MYH3	TRUE	FALSE
chr17	10630286	A	T	ENST00000583535	ENSG00000109063	MYH3	TRUE	FALSE
chr17	10630287	C	A	ENST00000583535	ENSG00000109063	MYH3	TRUE	FALSE
chr17	10630287	C	G	ENST00000583535	ENSG00000109063	MYH3	TRUE	FALSE
chr17	10630287	C	T	ENST00000583535	ENSG00000109063	MYH3	TRUE	FALSE
chr17	10630296	C	A	ENST00000583535	ENSG00000109063	MYH3
chr17	10630302	T	A	ENST00000583535	ENSG00000109063	MYH3	TRUE	TRUE
chr17	10630305	G	A	ENST00000583535	ENSG00000109063	MYH3	TRUE	TRUE
chr17	10630311	G	A	ENST00000583535	ENSG00000109063	MYH3	TRUE	TRUE
chr17	10630314	T	A	ENST00000583535	ENSG00000109063	MYH3	TRUE	TRUE
chr17	10630317	T	A	ENST00000583535	ENSG00000109063	MYH3	TRUE	TRUE
chr17	10630326	T	A	ENST00000583535	ENSG00000109063	MYH3	TRUE	TRUE
chr17	10630338	G	A	ENST00000583535	ENSG00000109063	MYH3	TRUE	TRUE
chr17	10630341	C	A	ENST00000583535	ENSG00000109063	MYH3	TRUE	TRUE
chr17	10630347	C	A	ENST00000583535	ENSG00000109063	MYH3	TRUE	TRUE
chr17	10630362	G	A	ENST00000583535	ENSG00000109063	MYH3	TRUE	TRUE
chr17	10630371	T	A	ENST00000583535	ENSG00000109063	MYH3	TRUE	TRUE
chr17	10630380	G	A	ENST00000583535	ENSG00000109063	MYH3	TRUE	TRUE
chr17	10630383	C	A	ENST00000583535	ENSG00000109063	MYH3	TRUE	TRUE
chr17	10630392	T	A	ENST00000583535	ENSG00000109063	MYH3	TRUE	TRUE
chr17	10630395	T	A	ENST00000583535	ENSG00000109063	MYH3	TRUE	TRUE
chr17	10630404	C	A	ENST00000583535	ENSG00000109063	MYH3	TRUE	TRUE
chr17	10630425	G	A	ENST00000583535	ENSG00000109063	MYH3	TRUE	TRUE
chr17	10630428	C	A	ENST00000583535	ENSG00000109063	MYH3	TRUE	TRUE
chr17	10630431	T	A	ENST00000583535	ENSG00000109063	MYH3	TRUE	TRUE
chr17	10630434	T	A	ENST00000583535	ENSG00000109063	MYH3	TRUE	TRUE
chr17	10630440	C	A	ENST00000583535	ENSG00000109063	MYH3	TRUE	TRUE
chr17	10630443	C	A	ENST00000583535	ENSG00000109063	MYH3	TRUE	TRUE
chr17	10630459	C	A	ENST00000583535	ENSG00000109063	MYH3	TRUE	FALSE
chr17	10630459	C	G	ENST00000583535	ENSG00000109063	MYH3	TRUE	FALSE
chr17	10630459	C	T	ENST00000583535	ENSG00000109063	MYH3	TRUE	FALSE
chr17	10630460	T	A	ENST00000583535	ENSG00000109063	MYH3	TRUE	FALSE
chr17	10630460	T	C	ENST00000583535	ENSG00000109063	MYH3	TRUE	FALSE
chr17	10630460	T	G	ENST00000583535	ENSG00000109063	MYH3	TRUE	FALSE
chr17	10631609	A	C	ENST00000583535	ENSG00000109063	MYH3	TRUE	FALSE
chr17	10631609	A	G	ENST00000583535	ENSG00000109063	MYH3	TRUE	FALSE
chr17	10631609	A	T	ENST00000583535	ENSG00000109063	MYH3	TRUE	FALSE
chr17	10631610	C	A	ENST00000583535	ENSG00000109063	MYH3	TRUE	FALSE
chr17	10631610	C	G	ENST00000583535	ENSG00000109063	MYH3	TRUE	FALSE
chr17	10631610	C	T	ENST00000583535	ENSG00000109063	MYH3	TRUE	FALSE
chr17	10631625	T	A	ENST00000583535	ENSG00000109063	MYH3	TRUE	TRUE
chr17	10631628	T	A	ENST00000583535	ENSG00000109063	MYH3	TRUE	TRUE
chr17	10631634	T	A	ENST00000583535	ENSG00000109063	MYH3	TRUE	TRUE
chr17	10631637	C	A	ENST00000583535	ENSG00000109063	MYH3	TRUE	TRUE
chr17	10631640	C	A	ENST00000583535	ENSG00000109063	MYH3	TRUE	TRUE
chr17	10631670	C	A	ENST00000583535	ENSG00000109063	MYH3	TRUE	TRUE
chr17	10631676	C	A	ENST00000583535	ENSG00000109063	MYH3	TRUE	TRUE
chr17	10631682	G	A	ENST00000583535	ENSG00000109063	MYH3	TRUE	TRUE
chr17	10631688	G	A	ENST00000583535	ENSG00000109063	MYH3	TRUE	TRUE
chr17	10631703	C	A	ENST00000583535	ENSG00000109063	MYH3	TRUE	TRUE
chr17	10631709	T	A	ENST00000583535	ENSG00000109063	MYH3	TRUE	TRUE
chr17	10631712	T	A	ENST00000583535	ENSG00000109063	MYH3	TRUE	TRUE
chr17	10631715	T	A	ENST00000583535	ENSG00000109063	MYH3	TRUE	TRUE
chr17	10631737	C	A	ENST00000583535	ENSG00000109063	MYH3	TRUE	FALSE
chr17	10631737	C	G	ENST00000583535	ENSG00000109063	MYH3	TRUE	FALSE
chr17	10631737	C	T	ENST00000583535	ENSG00000109063	MYH3	TRUE	FALSE
chr17	10631738	T	A	ENST00000583535	ENSG00000109063	MYH3	TRUE	FALSE
chr17	10631738	T	C	ENST00000583535	ENSG00000109063	MYH3	TRUE	FALSE
chr17	10631738	T	G	ENST00000583535	ENSG00000109063	MYH3	TRUE	FALSE
chr17	10631811	A	C	ENST00000583535	ENSG00000109063	MYH3	TRUE	FALSE
chr17	10631811	A	G	ENST00000583535	ENSG00000109063	MYH3	TRUE	FALSE
chr17	10631811	A	T	ENST00000583535	ENSG00000109063	MYH3	TRUE	FALSE
chr17	10631812	C	A	ENST00000583535	ENSG00000109063	MYH3	TRUE	FALSE
chr17	10631812	C	G	ENST00000583535	ENSG00000109063	MYH3	TRUE	FALSE
chr17	10631812	C	T	ENST00000583535	ENSG00000109063	MYH3	TRUE	FALSE
chr17	10631815	G	A	ENST00000583535	ENSG00000109063	MYH3	TRUE	TRUE
chr17	10631830	G	A	ENST00000583535	ENSG00000109063	MYH3	TRUE	TRUE
chr17	10631839	C	A	ENST00000583535	ENSG00000109063	MYH3	TRUE	TRUE
chr17	10631857	C	A	ENST00000583535	ENSG00000109063	MYH3	TRUE	TRUE
chr17	10631860	G	A	ENST00000583535	ENSG00000109063	MYH3	TRUE	TRUE
chr17	10631863	C	A	ENST00000583535	ENSG00000109063	MYH3	TRUE	TRUE
chr17	10631872	T	A	ENST00000583535	ENSG00000109063	MYH3	TRUE	TRUE
chr17	10631884	C	A	ENST00000583535	ENSG00000109063	MYH3	TRUE	TRUE
chr17	10631890	G	A	ENST00000583535	ENSG00000109063	MYH3	TRUE	TRUE
chr17	10631893	C	A	ENST00000583535	ENSG00000109063	MYH3	TRUE	TRUE
chr17	10631911	C	A	ENST00000583535	ENSG00000109063	MYH3	TRUE	TRUE
chr17	10631914	C	A	ENST00000583535	ENSG00000109063	MYH3	TRUE	TRUE
chr17	10631920	C	A	ENST00000583535	ENSG00000109063	MYH3	TRUE	TRUE
chr17	10631926	G	A	ENST00000583535	ENSG00000109063	MYH3	TRUE	TRUE
chr17	10631941	T	A	ENST00000583535	ENSG00000109063	MYH3	TRUE	TRUE
chr17	10631947	C	A	ENST00000583535	ENSG00000109063	MYH3	TRUE	TRUE
chr17	10631962	G	A	ENST00000583535	ENSG00000109063	MYH3	TRUE	TRUE
chr17	10631965	C	A	ENST00000583535	ENSG00000109063	MYH3	TRUE	TRUE
chr17	10631968	T	A	ENST00000583535	ENSG00000109063	MYH3	TRUE	TRUE
chr17	10631977	C	A	ENST00000583535	ENSG00000109063	MYH3	TRUE	TRUE
chr17	10631980	G	A	ENST00000583535	ENSG00000109063	MYH3	TRUE	TRUE
chr17	10632010	G	A	ENST00000583535	ENSG00000109063	MYH3	TRUE	TRUE
chr17	10632017	C	A	ENST00000583535	ENSG00000109063	MYH3	TRUE	FALSE
chr17	10632017	C	G	ENST00000583535	ENSG00000109063	MYH3	TRUE	FALSE
chr17	10632017	C	T	ENST00000583535	ENSG00000109063	MYH3	TRUE	FALSE
chr17	10632018	T	A	ENST00000583535	ENSG00000109063	MYH3	TRUE	FALSE
chr17	10632018	T	C	ENST00000583535	ENSG00000109063	MYH3	TRUE	FALSE
chr17	10632018	T	G	ENST00000583535	ENSG00000109063	MYH3	TRUE	FALSE
chr17	10632474	A	C	ENST00000583535	ENSG00000109063	MYH3	TRUE	FALSE
chr17	10632474	A	G	ENST00000583535	ENSG00000109063	MYH3	TRUE	FALSE
chr17	10632474	A	T	ENST00000583535	ENSG00000109063	MYH3	TRUE	FALSE
chr17	10632475	C	A	ENST00000583535	ENSG00000109063	MYH3	TRUE	FALSE
chr17	10632475	C	G	ENST00000583535	ENSG00000109063	MYH3	TRUE	FALSE
chr17	10632475	C	T	ENST00000583535	ENSG00000109063	MYH3	TRUE	FALSE
chr17	10632478	T	A	ENST00000583535	ENSG00000109063	MYH3	TRUE	TRUE
chr17	10632484	G	A	ENST00000583535	ENSG00000109063	MYH3	TRUE	TRUE
chr17	10632487	C	A	ENST00000583535	ENSG00000109063	MYH3	TRUE	TRUE
chr17	10632490	G	A	ENST00000583535	ENSG00000109063	MYH3	TRUE	TRUE
chr17	10632508	T	A	ENST00000583535	ENSG00000109063	MYH3	TRUE	TRUE
chr17	10632517	C	A	ENST00000583535	ENSG00000109063	MYH3	TRUE	TRUE
chr17	10632526	G	A	ENST00000583535	ENSG00000109063	MYH3	TRUE	TRUE
chr17	10632547	G	A	ENST00000583535	ENSG00000109063	MYH3	TRUE	TRUE
chr17	10632553	C	A	ENST00000583535	ENSG00000109063	MYH3	TRUE	TRUE
chr17	10632559	C	A	ENST00000583535	ENSG00000109063	MYH3	TRUE	TRUE
chr17	10632574	C	A	ENST00000583535	ENSG00000109063	MYH3	TRUE	TRUE
chr17	10632580	T	A	ENST00000583535	ENSG00000109063	MYH3	TRUE	TRUE
chr17	10632583	T	A	ENST00000583535	ENSG00000109063	MYH3	TRUE	TRUE
chr17	10632586	T	A	ENST00000583535	ENSG00000109063	MYH3	TRUE	TRUE
chr17	10632601	C	A	ENST00000583535	ENSG00000109063	MYH3	TRUE	TRUE
chr17	10632619	C	A	ENST00000583535	ENSG00000109063	MYH3	TRUE	TRUE
chr17	10632637	G	A	ENST00000583535	ENSG00000109063	MYH3	TRUE	TRUE
chr17	10632646	C	A	ENST00000583535	ENSG00000109063	MYH3	TRUE	TRUE
chr17	10632655	T	A	ENST00000583535	ENSG00000109063	MYH3	TRUE	TRUE
chr17	10632658	G	A	ENST00000583535	ENSG00000109063	MYH3	TRUE	TRUE
chr17	10632659	G	C	ENST00000583535	ENSG00000109063	MYH3	TRUE	TRUE
chr17	10632659	G	T	ENST00000583535	ENSG00000109063	MYH3	TRUE	TRUE
chr17	10632670	T	A	ENST00000583535	ENSG00000109063	MYH3	TRUE	TRUE
chr17	10632676	G	A	ENST00000583535	ENSG00000109063	MYH3	TRUE	TRUE
chr17	10632679	C	A	ENST00000583535	ENSG00000109063	MYH3	TRUE	TRUE
chr17	10632685	C	A	ENST00000583535	ENSG00000109063	MYH3	TRUE	TRUE
chr17	10632688	C	A	ENST00000583535	ENSG00000109063	MYH3	TRUE	TRUE
chr17	10632694	T	A	ENST00000583535	ENSG00000109063	MYH3	TRUE	TRUE
chr17	10632697	C	A	ENST00000583535	ENSG00000109063	MYH3	TRUE	TRUE
chr17	10632706	T	A	ENST00000583535	ENSG00000109063	MYH3	TRUE	TRUE
chr17	10632709	T	A	ENST00000583535	ENSG00000109063	MYH3	TRUE	TRUE
chr17	10632718	C	A	ENST00000583535	ENSG00000109063	MYH3	TRUE	TRUE
chr17	10632720	G	C	ENST00000583535	ENSG00000109063	MYH3	TRUE	TRUE
chr17	10632720	G	T	ENST00000583535	ENSG00000109063	MYH3	TRUE	TRUE
chr17	10632724	T	A	ENST00000583535	ENSG00000109063	MYH3	TRUE	TRUE
chr17	10632730	G	A	ENST00000583535	ENSG00000109063	MYH3	TRUE	TRUE
chr17	10632735	A	T	ENST00000583535	ENSG00000109063	MYH3	TRUE	TRUE
chr17	10632739	C	A	ENST00000583535	ENSG00000109063	MYH3	TRUE	TRUE
chr17	10632745	G	A	ENST00000583535	ENSG00000109063	MYH3	TRUE	TRUE
chr17	10632751	G	A	ENST00000583535	ENSG00000109063	MYH3	TRUE	TRUE
chr17	10632760	T	A	ENST00000583535	ENSG00000109063	MYH3	TRUE	TRUE
chr17	10632766	C	A	ENST00000583535	ENSG00000109063	MYH3	TRUE	TRUE
chr17	10632769	C	A	ENST00000583535	ENSG00000109063	MYH3	TRUE	TRUE
chr17	10632775	C	A	ENST00000583535	ENSG00000109063	MYH3	TRUE	TRUE
chr17	10632785	C	A	ENST00000583535	ENSG00000109063	MYH3	TRUE	FALSE
chr17	10632785	C	G	ENST00000583535	ENSG00000109063	MYH3	TRUE	FALSE
chr17	10632785	C	T	ENST00000583535	ENSG00000109063	MYH3	TRUE	FALSE
chr17	10632786	T	A	ENST00000583535	ENSG00000109063	MYH3	TRUE	FALSE
chr17	10632786	T	C	ENST00000583535	ENSG00000109063	MYH3	TRUE	FALSE
chr17	10632786	T	G	ENST00000583535	ENSG00000109063	MYH3	TRUE	FALSE
chr17	10633589	A	C	ENST00000583535	ENSG00000109063	MYH3	TRUE	FALSE
chr17	10633589	A	G	ENST00000583535	ENSG00000109063	MYH3	TRUE	FALSE
chr17	10633589	A	T	ENST00000583535	ENSG00000109063	MYH3	TRUE	FALSE
chr17	10633590	C	A	ENST00000583535	ENSG00000109063	MYH3	TRUE	FALSE
chr17	10633590	C	G	ENST00000583535	ENSG00000109063	MYH3	TRUE	FALSE
chr17	10633590	C	T	ENST00000583535	ENSG00000109063	MYH3	TRUE	FALSE
chr17	10633593	C	A	ENST00000583535	ENSG00000109063	MYH3	TRUE	TRUE
chr17	10633599	C	A	ENST00000583535	ENSG00000109063	MYH3	TRUE	TRUE
chr17	10633602	C	A	ENST00000583535	ENSG00000109063	MYH3	TRUE	TRUE
chr17	10633614	G	A	ENST00000583535	ENSG00000109063	MYH3	TRUE	TRUE
chr17	10633626	T	A	ENST00000583535	ENSG00000109063	MYH3	TRUE	TRUE
chr17	10633629	C	A	ENST00000583535	ENSG00000109063	MYH3	TRUE	TRUE
chr17	10633635	C	A	ENST00000583535	ENSG00000109063	MYH3	TRUE	TRUE
chr17	10633641	G	A	ENST00000583535	ENSG00000109063	MYH3	TRUE	TRUE
chr17	10633644	T	A	ENST00000583535	ENSG00000109063	MYH3	TRUE	TRUE
chr17	10633647	T	A	ENST00000583535	ENSG00000109063	MYH3	TRUE	TRUE
chr17	10633649	G	C	ENST00000583535	ENSG00000109063	MYH3	TRUE	TRUE
chr17	10633649	G	T	ENST00000583535	ENSG00000109063	MYH3	TRUE	TRUE
chr17	10633653	T	A	ENST00000583535	ENSG00000109063	MYH3	TRUE	TRUE
chr17	10633656	C	A	ENST00000583535	ENSG00000109063	MYH3	TRUE	TRUE
chr17	10633662	C	A	ENST00000583535	ENSG00000109063	MYH3	TRUE	TRUE
chr17	10633674	T	A	ENST00000583535	ENSG00000109063	MYH3	TRUE	TRUE
chr17	10633683	C	A	ENST00000583535	ENSG00000109063	MYH3	TRUE	TRUE
chr17	10633692	G	A	ENST00000583535	ENSG00000109063	MYH3	TRUE	TRUE
chr17	10633695	C	A	ENST00000583535	ENSG00000109063	MYH3	TRUE	TRUE
chr17	10633713	C	A	ENST00000583535	ENSG00000109063	MYH3	TRUE	TRUE
chr17	10633716	C	A	ENST00000583535	ENSG00000109063	MYH3	TRUE	FALSE
chr17	10633716	C	G	ENST00000583535	ENSG00000109063	MYH3	TRUE	FALSE
chr17	10633716	C	T	ENST00000583535	ENSG00000109063	MYH3	TRUE	FALSE
chr17	10633717	T	A	ENST00000583535	ENSG00000109063	MYH3	TRUE	FALSE
chr17	10633717	T	C	ENST00000583535	ENSG00000109063	MYH3	TRUE	FALSE
chr17	10633717	T	G	ENST00000583535	ENSG00000109063	MYH3	TRUE	FALSE
chr17	10634015	A	C	ENST00000583535	ENSG00000109063	MYH3	TRUE	FALSE
chr17	10634015	A	G	ENST00000583535	ENSG00000109063	MYH3	TRUE	FALSE
chr17	10634015	A	T	ENST00000583535	ENSG00000109063	MYH3	TRUE	FALSE
chr17	10634016	C	A	ENST00000583535	ENSG00000109063	MYH3	TRUE	FALSE
chr17	10634016	C	G	ENST00000583535	ENSG00000109063	MYH3	TRUE	FALSE
chr17	10634016	C	T	ENST00000583535	ENSG00000109063	MYH3	TRUE	FALSE
chr17	10634017	G	A	ENST00000583535	ENSG00000109063	MYH3	TRUE	TRUE
chr17	10634020	C	A	ENST00000583535	ENSG00000109063	MYH3	TRUE	TRUE
chr17	10634022	A	C	ENST00000583535	ENSG00000109063	MYH3	TRUE	TRUE
chr17	10634022	A	T	ENST00000583535	ENSG00000109063	MYH3	TRUE	TRUE
chr17	10634029	T	A	ENST00000583535	ENSG00000109063	MYH3	TRUE	TRUE
chr17	10634035	C	A	ENST00000583535	ENSG00000109063	MYH3	TRUE	TRUE
chr17	10634041	T	A	ENST00000583535	ENSG00000109063	MYH3	TRUE	TRUE
chr17	10634050	C	A	ENST00000583535	ENSG00000109063	MYH3	TRUE	TRUE
chr17	10634056	G	A	ENST00000583535	ENSG00000109063	MYH3	TRUE	TRUE
chr17	10634061	A	C	ENST00000583535	ENSG00000109063	MYH3	TRUE	TRUE
chr17	10634061	A	T	ENST00000583535	ENSG00000109063	MYH3	TRUE	TRUE
chr17	10634068	C	A	ENST00000583535	ENSG00000109063	MYH3	TRUE	TRUE
chr17	10634071	C	A	ENST00000583535	ENSG00000109063	MYH3	TRUE	TRUE
chr17	10634072	G	C	ENST00000583535	ENSG00000109063	MYH3	TRUE	TRUE
chr17	10634072	G	T	ENST00000583535	ENSG00000109063	MYH3	TRUE	TRUE
chr17	10634083	T	A	ENST00000583535	ENSG00000109063	MYH3	TRUE	TRUE
chr17	10634089	T	A	ENST00000583535	ENSG00000109063	MYH3	TRUE	TRUE
chr17	10634098	C	A	ENST00000583535	ENSG00000109063	MYH3	TRUE	TRUE
chr17	10634106	A	T	ENST00000583535	ENSG00000109063	MYH3	TRUE	TRUE
chr17	10634119	C	A	ENST00000583535	ENSG00000109063	MYH3	TRUE	TRUE
chr17	10634122	T	A	ENST00000583535	ENSG00000109063	MYH3	TRUE	TRUE
chr17	10634134	C	A	ENST00000583535	ENSG00000109063	MYH3	TRUE	TRUE
chr17	10634140	C	A	ENST00000583535	ENSG00000109063	MYH3	TRUE	TRUE
chr17	10634146	G	A	ENST00000583535	ENSG00000109063	MYH3	TRUE	TRUE
chr17	10634152	C	A	ENST00000583535	ENSG00000109063	MYH3	TRUE	TRUE
chr17	10634155	C	A	ENST00000583535	ENSG00000109063	MYH3	TRUE	TRUE
chr17	10634156	A	T	ENST00000583535	ENSG00000109063	MYH3	TRUE	TRUE
chr17	10634161	T	A	ENST00000583535	ENSG00000109063	MYH3	TRUE	TRUE
chr17	10634167	T	A	ENST00000583535	ENSG00000109063	MYH3	TRUE	TRUE
chr17	10634168	C	T	ENST00000583535	ENSG00000109063	MYH3	TRUE	TRUE
chr17	10634169	C	T	ENST00000583535	ENSG00000109063	MYH3	TRUE	TRUE
chr17	10634173	C	A	ENST00000583535	ENSG00000109063	MYH3	TRUE	TRUE
chr17	10634178	A	T	ENST00000583535	ENSG00000109063	MYH3	TRUE	TRUE
chr17	10634183	C	A	ENST00000583535	ENSG00000109063	MYH3	TRUE	FALSE
chr17	10634183	C	G	ENST00000583535	ENSG00000109063	MYH3	TRUE	FALSE
chr17	10634183	C	T	ENST00000583535	ENSG00000109063	MYH3	TRUE	FALSE
chr17	10634184	T	A	ENST00000583535	ENSG00000109063	MYH3	TRUE	FALSE
chr17	10634184	T	C	ENST00000583535	ENSG00000109063	MYH3	TRUE	FALSE
chr17	10634184	T	G	ENST00000583535	ENSG00000109063	MYH3	TRUE	FALSE
chr17	10634838	A	C	ENST00000583535	ENSG00000109063	MYH3	TRUE	FALSE
chr17	10634838	A	G	ENST00000583535	ENSG00000109063	MYH3	TRUE	FALSE
chr17	10634838	A	T	ENST00000583535	ENSG00000109063	MYH3	TRUE	FALSE
chr17	10634839	C	A	ENST00000583535	ENSG00000109063	MYH3	TRUE	FALSE
chr17	10634839	C	G	ENST00000583535	ENSG00000109063	MYH3	TRUE	FALSE
chr17	10634839	C	T	ENST00000583535	ENSG00000109063	MYH3	TRUE	FALSE
chr17	10634842	T	A	ENST00000583535	ENSG00000109063	MYH3	TRUE	TRUE
chr17	10634857	G	A	ENST00000583535	ENSG00000109063	MYH3	TRUE	TRUE
chr17	10634860	T	A	ENST00000583535	ENSG00000109063	MYH3	TRUE	TRUE
chr17	10634863	T	A	ENST00000583535	ENSG00000109063	MYH3	TRUE	TRUE
chr17	10634880	A	T	ENST00000583535	ENSG00000109063	MYH3	TRUE	TRUE
chr17	10634893	T	A	ENST00000583535	ENSG00000109063	MYH3	TRUE	TRUE
chr17	10634896	C	A	ENST00000583535	ENSG00000109063	MYH3	TRUE	TRUE
chr17	10634917	C	A	ENST00000583535	ENSG00000109063	MYH3	TRUE	TRUE
chr17	10634923	C	A	ENST00000583535	ENSG00000109063	MYH3	TRUE	TRUE
chr17	10634926	C	A	ENST00000583535	ENSG00000109063	MYH3	TRUE	TRUE
chr17	10634929	G	A	ENST00000583535	ENSG00000109063	MYH3	TRUE	TRUE
chr17	10634938	G	A	ENST00000583535	ENSG00000109063	MYH3	TRUE	TRUE
chr17	10634941	T	A	ENST00000583535	ENSG00000109063	MYH3	TRUE	TRUE
chr17	10634947	T	A	ENST00000583535	ENSG00000109063	MYH3	TRUE	TRUE
chr17	10634950	C	A	ENST00000583535	ENSG00000109063	MYH3	TRUE	TRUE
chr17	10634955	G	C	ENST00000583535	ENSG00000109063	MYH3	TRUE	TRUE
chr17	10634955	G	T	ENST00000583535	ENSG00000109063	MYH3	TRUE	TRUE
chr17	10634960	A	T	ENST00000583535	ENSG00000109063	MYH3	TRUE	TRUE
chr17	10634965	T	A	ENST00000583535	ENSG00000109063	MYH3	TRUE	TRUE
chr17	10634980	C	A	ENST00000583535	ENSG00000109063	MYH3	TRUE	TRUE
chr17	10634986	G	A	ENST00000583535	ENSG00000109063	MYH3	TRUE	TRUE
chr17	10634989	C	A	ENST00000583535	ENSG00000109063	MYH3	TRUE	TRUE
chr17	10634992	C	A	ENST00000583535	ENSG00000109063	MYH3	TRUE	TRUE
chr17	10635001	G	A	ENST00000583535	ENSG00000109063	MYH3	TRUE	TRUE
chr17	10635010	G	A	ENST00000583535	ENSG00000109063	MYH3	TRUE	TRUE
chr17	10635019	T	A	ENST00000583535	ENSG00000109063	MYH3	TRUE	TRUE
chr17	10635022	T	A	ENST00000583535	ENSG00000109063	MYH3	TRUE	TRUE
chr17	10635024	C	A	ENST00000583535	ENSG00000109063	MYH3	TRUE	FALSE
chr17	10635024	C	G	ENST00000583535	ENSG00000109063	MYH3	TRUE	FALSE
chr17	10635024	C	T	ENST00000583535	ENSG00000109063	MYH3	TRUE	FALSE
chr17	10635025	T	A	ENST00000583535	ENSG00000109063	MYH3	TRUE	FALSE
chr17	10635025	T	C	ENST00000583535	ENSG00000109063	MYH3	TRUE	FALSE
chr17	10635025	T	G	ENST00000583535	ENSG00000109063	MYH3	TRUE	FALSE
chr17	10635365	A	C	ENST00000583535	ENSG00000109063	MYH3	TRUE	FALSE
chr17	10635365	A	G	ENST00000583535	ENSG00000109063	MYH3	TRUE	FALSE
chr17	10635365	A	T	ENST00000583535	ENSG00000109063	MYH3	TRUE	FALSE
chr17	10635366	C	A	ENST00000583535	ENSG00000109063	MYH3	TRUE	FALSE
chr17	10635366	C	G	ENST00000583535	ENSG00000109063	MYH3	TRUE	FALSE
chr17	10635366	C	T	ENST00000583535	ENSG00000109063	MYH3	TRUE	FALSE
chr17	10635368	T	A	ENST00000583535	ENSG00000109063	MYH3	TRUE	TRUE
chr17	10635374	C	A	ENST00000583535	ENSG00000109063	MYH3	TRUE	TRUE
chr17	10635377	C	A	ENST00000583535	ENSG00000109063	MYH3	TRUE	TRUE
chr17	10635383	C	A	ENST00000583535	ENSG00000109063	MYH3	TRUE	TRUE
chr17	10635386	C	A	ENST00000583535	ENSG00000109063	MYH3	TRUE	TRUE
chr17	10635395	G	A	ENST00000583535	ENSG00000109063	MYH3	TRUE	TRUE
chr17	10635410	C	A	ENST00000583535	ENSG00000109063	MYH3	TRUE	TRUE
chr17	10635411	G	C	ENST00000583535	ENSG00000109063	MYH3	TRUE	TRUE
chr17	10635411	G	T	ENST00000583535	ENSG00000109063	MYH3	TRUE	TRUE
chr17	10635416	T	A	ENST00000583535	ENSG00000109063	MYH3	TRUE	TRUE
chr17	10635422	T	A	ENST00000583535	ENSG00000109063	MYH3	TRUE	TRUE
chr17	10635423	C	T	ENST00000583535	ENSG00000109063	MYH3	TRUE	TRUE
chr17	10635424	C	T	ENST00000583535	ENSG00000109063	MYH3	TRUE	TRUE
chr17	10635428	G	A	ENST00000583535	ENSG00000109063	MYH3	TRUE	TRUE
chr17	10635437	C	A	ENST00000583535	ENSG00000109063	MYH3	TRUE	TRUE
chr17	10635449	T	A	ENST00000583535	ENSG00000109063	MYH3	TRUE	TRUE
chr17	10635464	G	A	ENST00000583535	ENSG00000109063	MYH3	TRUE	TRUE
chr17	10635470	C	A	ENST00000583535	ENSG00000109063	MYH3	TRUE	TRUE
chr17	10635476	T	A	ENST00000583535	ENSG00000109063	MYH3	TRUE	TRUE
chr17	10635482	C	A	ENST00000583535	ENSG00000109063	MYH3	TRUE	TRUE
chr17	10635485	G	A	ENST00000583535	ENSG00000109063	MYH3	TRUE	TRUE
chr17	10635488	C	A	ENST00000583535	ENSG00000109063	MYH3	TRUE	TRUE
chr17	10635491	C	A	ENST00000583535	ENSG00000109063	MYH3	TRUE	TRUE
chr17	10635494	C	A	ENST00000583535	ENSG00000109063	MYH3	TRUE	TRUE
chr17	10635495	A	C	ENST00000583535	ENSG00000109063	MYH3	TRUE	TRUE
chr17	10635495	A	T	ENST00000583535	ENSG00000109063	MYH3	TRUE	TRUE
chr17	10635500	G	A	ENST00000583535	ENSG00000109063	MYH3	TRUE	TRUE
chr17	10635503	C	A	ENST00000583535	ENSG00000109063	MYH3	TRUE	TRUE
chr17	10635516	A	T	ENST00000583535	ENSG00000109063	MYH3	TRUE	TRUE
chr17	10635536	G	A	ENST00000583535	ENSG00000109063	MYH3	TRUE	TRUE
chr17	10635560	T	A	ENST00000583535	ENSG00000109063	MYH3	TRUE	TRUE
chr17	10635564	C	A	ENST00000583535	ENSG00000109063	MYH3	TRUE	FALSE
chr17	10635564	C	G	ENST00000583535	ENSG00000109063	MYH3	TRUE	FALSE
chr17	10635564	C	T	ENST00000583535	ENSG00000109063	MYH3	TRUE	FALSE
chr17	10635565	T	A	ENST00000583535	ENSG00000109063	MYH3	TRUE	FALSE
chr17	10635565	T	C	ENST00000583535	ENSG00000109063	MYH3	TRUE	FALSE
chr17	10635565	T	G	ENST00000583535	ENSG00000109063	MYH3	TRUE	FALSE
chr17	10635733	A	C	ENST00000583535	ENSG00000109063	MYH3	TRUE	FALSE
chr17	10635733	A	G	ENST00000583535	ENSG00000109063	MYH3	TRUE	FALSE
chr17	10635733	A	T	ENST00000583535	ENSG00000109063	MYH3	TRUE	FALSE
chr17	10635734	C	A	ENST00000583535	ENSG00000109063	MYH3	TRUE	FALSE
chr17	10635734	C	G	ENST00000583535	ENSG00000109063	MYH3	TRUE	FALSE
chr17	10635734	C	T	ENST00000583535	ENSG00000109063	MYH3	TRUE	FALSE
chr17	10635737	T	A	ENST00000583535	ENSG00000109063	MYH3	TRUE	TRUE
chr17	10635743	C	A	ENST00000583535	ENSG00000109063	MYH3	TRUE	TRUE
chr17	10635746	C	A	ENST00000583535	ENSG00000109063	MYH3	TRUE	TRUE
chr17	10635749	C	A	ENST00000583535	ENSG00000109063	MYH3	TRUE	TRUE
chr17	10635755	G	A	ENST00000583535	ENSG00000109063	MYH3	TRUE	TRUE
chr17	10635761	T	A	ENST00000583535	ENSG00000109063	MYH3	TRUE	TRUE
chr17	10635767	C	A	ENST00000583535	ENSG00000109063	MYH3	TRUE	TRUE
chr17	10635770	C	A	ENST00000583535	ENSG00000109063	MYH3	TRUE	TRUE
chr17	10635776	G	A	ENST00000583535	ENSG00000109063	MYH3	TRUE	TRUE
chr17	10635779	G	A	ENST00000583535	ENSG00000109063	MYH3	TRUE	TRUE
chr17	10635791	G	A	ENST00000583535	ENSG00000109063	MYH3	TRUE	TRUE
chr17	10635794	T	A	ENST00000583535	ENSG00000109063	MYH3	TRUE	TRUE
chr17	10635809	G	A	ENST00000583535	ENSG00000109063	MYH3	TRUE	TRUE
chr17	10635824	C	A	ENST00000583535	ENSG00000109063	MYH3	TRUE	TRUE
chr17	10635827	T	A	ENST00000583535	ENSG00000109063	MYH3	TRUE	TRUE
chr17	10635830	C	A	ENST00000583535	ENSG00000109063	MYH3	TRUE	TRUE
chr17	10635833	C	A	ENST00000583535	ENSG00000109063	MYH3	TRUE	TRUE
chr17	10635839	G	A	ENST00000583535	ENSG00000109063	MYH3	TRUE	TRUE
chr17	10635851	C	A	ENST00000583535	ENSG00000109063	MYH3	TRUE	TRUE
chr17	10635854	C	A	ENST00000583535	ENSG00000109063	MYH3	TRUE	FALSE
chr17	10635854	C	G	ENST00000583535	ENSG00000109063	MYH3	TRUE	FALSE
chr17	10635854	C	T	ENST00000583535	ENSG00000109063	MYH3	TRUE	FALSE
chr17	10635855	T	A	ENST00000583535	ENSG00000109063	MYH3	TRUE	FALSE
chr17	10635855	T	C	ENST00000583535	ENSG00000109063	MYH3	TRUE	FALSE
chr17	10635855	T	G	ENST00000583535	ENSG00000109063	MYH3	TRUE	FALSE
chr17	10637807	A	C	ENST00000583535	ENSG00000109063	MYH3	TRUE	FALSE
chr17	10637807	A	G	ENST00000583535	ENSG00000109063	MYH3	TRUE	FALSE
chr17	10637807	A	T	ENST00000583535	ENSG00000109063	MYH3	TRUE	FALSE
chr17	10637808	C	A	ENST00000583535	ENSG00000109063	MYH3	TRUE	FALSE
chr17	10637808	C	G	ENST00000583535	ENSG00000109063	MYH3	TRUE	FALSE
chr17	10637808	C	T	ENST00000583535	ENSG00000109063	MYH3	TRUE	FALSE
chr17	10637815	C	A	ENST00000583535	ENSG00000109063	MYH3	TRUE	TRUE
chr17	10637821	G	A	ENST00000583535	ENSG00000109063	MYH3	TRUE	TRUE
chr17	10637823	A	T	ENST00000583535	ENSG00000109063	MYH3	TRUE	TRUE
chr17	10637833	T	A	ENST00000583535	ENSG00000109063	MYH3	TRUE	TRUE
chr17	10637836	G	A	ENST00000583535	ENSG00000109063	MYH3	TRUE	TRUE
chr17	10637848	C	A	ENST00000583535	ENSG00000109063	MYH3	TRUE	TRUE
chr17	10637863	G	A	ENST00000583535	ENSG00000109063	MYH3	TRUE	TRUE
chr17	10637869	C	A	ENST00000583535	ENSG00000109063	MYH3	TRUE	TRUE
chr17	10637872	C	A	ENST00000583535	ENSG00000109063	MYH3	TRUE	TRUE
chr17	10637878	T	A	ENST00000583535	ENSG00000109063	MYH3	TRUE	TRUE
chr17	10637890	C	A	ENST00000583535	ENSG00000109063	MYH3	TRUE	TRUE
chr17	10637895	A	C	ENST00000583535	ENSG00000109063	MYH3	TRUE	TRUE
chr17	10637895	A	T	ENST00000583535	ENSG00000109063	MYH3	TRUE	TRUE
chr17	10637899	G	A	ENST00000583535	ENSG00000109063	MYH3	TRUE	TRUE
chr17	10637905	C	A	ENST00000583535	ENSG00000109063	MYH3	TRUE	TRUE
chr17	10637914	G	A	ENST00000583535	ENSG00000109063	MYH3	TRUE	TRUE
chr17	10637915	G	T	ENST00000583535	ENSG00000109063	MYH3	TRUE	TRUE
chr17	10637923	T	A	ENST00000583535	ENSG00000109063	MYH3	TRUE	TRUE
chr17	10637926	C	A	ENST00000583535	ENSG00000109063	MYH3	TRUE	TRUE
chr17	10637936	C	A	ENST00000583535	ENSG00000109063	MYH3	TRUE	FALSE
chr17	10637936	C	G	ENST00000583535	ENSG00000109063	MYH3	TRUE	FALSE
chr17	10637936	C	T	ENST00000583535	ENSG00000109063	MYH3	TRUE	FALSE
chr17	10637937	T	A	ENST00000583535	ENSG00000109063	MYH3	TRUE	FALSE
chr17	10637937	T	C	ENST00000583535	ENSG00000109063	MYH3	TRUE	FALSE
chr17	10637937	T	G	ENST00000583535	ENSG00000109063	MYH3	TRUE	FALSE
chr17	10638041	A	C	ENST00000583535	ENSG00000109063	MYH3	TRUE	FALSE
chr17	10638041	A	G	ENST00000583535	ENSG00000109063	MYH3	TRUE	FALSE
chr17	10638041	A	T	ENST00000583535	ENSG00000109063	MYH3	TRUE	FALSE
chr17	10638042	C	A	ENST00000583535	ENSG00000109063	MYH3	TRUE	FALSE
chr17	10638042	C	G	ENST00000583535	ENSG00000109063	MYH3	TRUE	FALSE
chr17	10638042	C	T	ENST00000583535	ENSG00000109063	MYH3	TRUE	FALSE
chr17	10638045	T	A	ENST00000583535	ENSG00000109063	MYH3	TRUE	TRUE
chr17	10638051	T	A	ENST00000583535	ENSG00000109063	MYH3	TRUE	TRUE
chr17	10638053	G	T	ENST00000583535	ENSG00000109063	MYH3	TRUE	TRUE
chr17	10638063	C	A	ENST00000583535	ENSG00000109063	MYH3	TRUE	TRUE
chr17	10638090	C	A	ENST00000583535	ENSG00000109063	MYH3	TRUE	TRUE
chr17	10638096	T	A	ENST00000583535	ENSG00000109063	MYH3	TRUE	TRUE
chr17	10638102	C	A	ENST00000583535	ENSG00000109063	MYH3	TRUE	TRUE
chr17	10638108	T	A	ENST00000583535	ENSG00000109063	MYH3	TRUE	TRUE
chr17	10638111	C	A	ENST00000583535	ENSG00000109063	MYH3	TRUE	TRUE
chr17	10638114	T	A	ENST00000583535	ENSG00000109063	MYH3	TRUE	TRUE
chr17	10638117	C	A	ENST00000583535	ENSG00000109063	MYH3	TRUE	TRUE
chr17	10638123	T	A	ENST00000583535	ENSG00000109063	MYH3	TRUE	TRUE
chr17	10638126	G	A	ENST00000583535	ENSG00000109063	MYH3	TRUE	TRUE
chr17	10638129	T	A	ENST00000583535	ENSG00000109063	MYH3	TRUE	TRUE
chr17	10638138	G	A	ENST00000583535	ENSG00000109063	MYH3	TRUE	TRUE
chr17	10638153	G	A	ENST00000583535	ENSG00000109063	MYH3	TRUE	TRUE
chr17	10638156	C	A	ENST00000583535	ENSG00000109063	MYH3	TRUE	TRUE
chr17	10638165	C	A	ENST00000583535	ENSG00000109063	MYH3	TRUE	TRUE
chr17	10638186	T	A	ENST00000583535	ENSG00000109063	MYH3	TRUE	TRUE
chr17	10638189	T	A	ENST00000583535	ENSG00000109063	MYH3	TRUE	TRUE
chr17	10638213	C	A	ENST00000583535	ENSG00000109063	MYH3	TRUE	TRUE
chr17	10638219	G	A	ENST00000583535	ENSG00000109063	MYH3	TRUE	TRUE
chr17	10638231	C	A	ENST00000583535	ENSG00000109063	MYH3	TRUE	TRUE
chr17	10638234	C	A	ENST00000583535	ENSG00000109063	MYH3	TRUE	TRUE
chr17	10638252	T	A	ENST00000583535	ENSG00000109063	MYH3	TRUE	TRUE
chr17	10638261	C	A	ENST00000583535	ENSG00000109063	MYH3	TRUE	TRUE
chr17	10638267	C	A	ENST00000583535	ENSG00000109063	MYH3	TRUE	TRUE
chr17	10638273	T	A	ENST00000583535	ENSG00000109063	MYH3	TRUE	TRUE
chr17	10638276	T	A	ENST00000583535	ENSG00000109063	MYH3	TRUE	TRUE
chr17	10638285	C	A	ENST00000583535	ENSG00000109063	MYH3	TRUE	TRUE
chr17	10638291	G	A	ENST00000583535	ENSG00000109063	MYH3	TRUE	TRUE
chr17	10638309	C	A	ENST00000583535	ENSG00000109063	MYH3	TRUE	TRUE
chr17	10638315	C	A	ENST00000583535	ENSG00000109063	MYH3	TRUE	TRUE
chr17	10638318	C	A	ENST00000583535	ENSG00000109063	MYH3	TRUE	TRUE
chr17	10638327	C	A	ENST00000583535	ENSG00000109063	MYH3	TRUE	TRUE
chr17	10638336	C	A	ENST00000583535	ENSG00000109063	MYH3	TRUE	TRUE
chr17	10638339	C	A	ENST00000583535	ENSG00000109063	MYH3	TRUE	TRUE
chr17	10638345	C	A	ENST00000583535	ENSG00000109063	MYH3	TRUE	TRUE
chr17	10638352	A	C	ENST00000583535	ENSG00000109063	MYH3	TRUE	TRUE
chr17	10638352	A	T	ENST00000583535	ENSG00000109063	MYH3	TRUE	TRUE
chr17	10638366	G	A	ENST00000583535	ENSG00000109063	MYH3	TRUE	TRUE
chr17	10638369	T	A	ENST00000583535	ENSG00000109063	MYH3	TRUE	TRUE
chr17	10638372	C	A	ENST00000583535	ENSG00000109063	MYH3	TRUE	TRUE
chr17	10638378	T	A	ENST00000583535	ENSG00000109063	MYH3	TRUE	TRUE
chr17	10638396	C	A	ENST00000583535	ENSG00000109063	MYH3	TRUE	TRUE
chr17	10638402	C	A	ENST00000583535	ENSG00000109063	MYH3	TRUE	TRUE
chr17	10638408	C	A	ENST00000583535	ENSG00000109063	MYH3	TRUE	TRUE
chr17	10638411	C	A	ENST00000583535	ENSG00000109063	MYH3	TRUE	TRUE
chr17	10638414	C	A	ENST00000583535	ENSG00000109063	MYH3	TRUE	TRUE
chr17	10638420	C	A	ENST00000583535	ENSG00000109063	MYH3	TRUE	TRUE
chr17	10638423	C	A	ENST00000583535	ENSG00000109063	MYH3	TRUE	TRUE
chr17	10638429	G	A	ENST00000583535	ENSG00000109063	MYH3	TRUE	TRUE
chr17	10638433	C	A	ENST00000583535	ENSG00000109063	MYH3	TRUE	FALSE
chr17	10638433	C	G	ENST00000583535	ENSG00000109063	MYH3	TRUE	FALSE
chr17	10638433	C	T	ENST00000583535	ENSG00000109063	MYH3	TRUE	FALSE
chr17	10638434	T	A	ENST00000583535	ENSG00000109063	MYH3	TRUE	FALSE
chr17	10638434	T	C	ENST00000583535	ENSG00000109063	MYH3	TRUE	FALSE
chr17	10638434	T	G	ENST00000583535	ENSG00000109063	MYH3	TRUE	FALSE
chr17	10638871	A	C	ENST00000583535	ENSG00000109063	MYH3	TRUE	FALSE
chr17	10638871	A	G	ENST00000583535	ENSG00000109063	MYH3	FALSE	FALSE
chr17	10638871	A	T	ENST00000583535	ENSG00000109063	MYH3	TRUE	FALSE
chr17	10638872	C	A	ENST00000583535	ENSG00000109063	MYH3	TRUE	FALSE
chr17	10638872	C	G	ENST00000583535	ENSG00000109063	MYH3	TRUE	FALSE
chr17	10638872	C	T	ENST00000583535	ENSG00000109063	MYH3	TRUE	FALSE
chr17	10638875	G	A	ENST00000583535	ENSG00000109063	MYH3	TRUE	TRUE
chr17	10638877	A	T	ENST00000583535	ENSG00000109063	MYH3	TRUE	TRUE
chr17	10638881	C	A	ENST00000583535	ENSG00000109063	MYH3	TRUE	TRUE
chr17	10638884	T	A	ENST00000583535	ENSG00000109063	MYH3	TRUE	TRUE
chr17	10638890	T	A	ENST00000583535	ENSG00000109063	MYH3	TRUE	TRUE
chr17	10638893	T	A	ENST00000583535	ENSG00000109063	MYH3	TRUE	TRUE
chr17	10638896	G	A	ENST00000583535	ENSG00000109063	MYH3	TRUE	TRUE
chr17	10638902	G	A	ENST00000583535	ENSG00000109063	MYH3	TRUE	TRUE
chr17	10638917	G	A	ENST00000583535	ENSG00000109063	MYH3	TRUE	TRUE
chr17	10638920	C	A	ENST00000583535	ENSG00000109063	MYH3	TRUE	TRUE
chr17	10638926	C	A	ENST00000583535	ENSG00000109063	MYH3	TRUE	TRUE
chr17	10638932	T	A	ENST00000583535	ENSG00000109063	MYH3	TRUE	TRUE
chr17	10638938	G	A	ENST00000583535	ENSG00000109063	MYH3	TRUE	TRUE
chr17	10638944	G	A	ENST00000583535	ENSG00000109063	MYH3	TRUE	TRUE
chr17	10638945	A	T	ENST00000583535	ENSG00000109063	MYH3	TRUE	TRUE
chr17	10638948	A	C	ENST00000583535	ENSG00000109063	MYH3	TRUE	TRUE
chr17	10638948	A	T	ENST00000583535	ENSG00000109063	MYH3	TRUE	TRUE
chr17	10638953	C	A	ENST00000583535	ENSG00000109063	MYH3	TRUE	TRUE
chr17	10638962	T	A	ENST00000583535	ENSG00000109063	MYH3	TRUE	TRUE
chr17	10638964	C	A	ENST00000583535	ENSG00000109063	MYH3	TRUE	FALSE
chr17	10638964	C	G	ENST00000583535	ENSG00000109063	MYH3	TRUE	FALSE
chr17	10638964	C	T	ENST00000583535	ENSG00000109063	MYH3	TRUE	FALSE
chr17	10638965	T	A	ENST00000583535	ENSG00000109063	MYH3	TRUE	FALSE
chr17	10638965	T	C	ENST00000583535	ENSG00000109063	MYH3	TRUE	FALSE
chr17	10638965	T	G	ENST00000583535	ENSG00000109063	MYH3	TRUE	FALSE
chr17	10639042	A	C	ENST00000583535	ENSG00000109063	MYH3	FALSE	FALSE
chr17	10639042	A	G	ENST00000583535	ENSG00000109063	MYH3	FALSE	FALSE
chr17	10639042	A	T	ENST00000583535	ENSG00000109063	MYH3	FALSE	FALSE
chr17	10639043	C	A	ENST00000583535	ENSG00000109063	MYH3	FALSE	FALSE
chr17	10639043	C	G	ENST00000583535	ENSG00000109063	MYH3	FALSE	FALSE
chr17	10639043	C	T	ENST00000583535	ENSG00000109063	MYH3	FALSE	FALSE
chr17	10639045	T	A	ENST00000583535	ENSG00000109063	MYH3	TRUE	TRUE
chr17	10639048	T	A	ENST00000583535	ENSG00000109063	MYH3	TRUE	TRUE
chr17	10639057	C	A	ENST00000583535	ENSG00000109063	MYH3	TRUE	TRUE
chr17	10639066	G	A	ENST00000583535	ENSG00000109063	MYH3	TRUE	TRUE
chr17	10639069	G	A	ENST00000583535	ENSG00000109063	MYH3	TRUE	TRUE
chr17	10639072	T	A	ENST00000583535	ENSG00000109063	MYH3	TRUE	TRUE
chr17	10639081	C	A	ENST00000583535	ENSG00000109063	MYH3	TRUE	TRUE
chr17	10639089	A	C	ENST00000583535	ENSG00000109063	MYH3	TRUE	TRUE
chr17	10639089	A	T	ENST00000583535	ENSG00000109063	MYH3	TRUE	TRUE
chr17	10639099	C	A	ENST00000583535	ENSG00000109063	MYH3	TRUE	TRUE
chr17	10639102	G	A	ENST00000583535	ENSG00000109063	MYH3	TRUE	TRUE
chr17	10639111	T	A	ENST00000583535	ENSG00000109063	MYH3	TRUE	TRUE
chr17	10639113	A	T	ENST00000583535	ENSG00000109063	MYH3	TRUE	TRUE
chr17	10639120	C	A	ENST00000583535	ENSG00000109063	MYH3	TRUE	TRUE
chr17	10639123	C	A	ENST00000583535	ENSG00000109063	MYH3	TRUE	TRUE
chr17	10639125	A	T	ENST00000583535	ENSG00000109063	MYH3	TRUE	TRUE
chr17	10639129	T	A	ENST00000583535	ENSG00000109063	MYH3	TRUE	TRUE
chr17	10639135	T	A	ENST00000583535	ENSG00000109063	MYH3	TRUE	TRUE
chr17	10639144	C	A	ENST00000583535	ENSG00000109063	MYH3	TRUE	TRUE
chr17	10639156	G	A	ENST00000583535	ENSG00000109063	MYH3	TRUE	TRUE
chr17	10639162	T	A	ENST00000583535	ENSG00000109063	MYH3	TRUE	TRUE
chr17	10639165	T	A	ENST00000583535	ENSG00000109063	MYH3	TRUE	TRUE
chr17	10639168	C	A	ENST00000583535	ENSG00000109063	MYH3	TRUE	TRUE
chr17	10639171	G	A	ENST00000583535	ENSG00000109063	MYH3	TRUE	TRUE
chr17	10639174	C	A	ENST00000583535	ENSG00000109063	MYH3	TRUE	TRUE
chr17	10639186	C	A	ENST00000583535	ENSG00000109063	MYH3	TRUE	TRUE
chr17	10639190	C	A	ENST00000583535	ENSG00000109063	MYH3	FALSE	FALSE
chr17	10639190	C	G	ENST00000583535	ENSG00000109063	MYH3	FALSE	FALSE
chr17	10639190	C	T	ENST00000583535	ENSG00000109063	MYH3	FALSE	FALSE
chr17	10639191	T	A	ENST00000583535	ENSG00000109063	MYH3	FALSE	FALSE
chr17	10639191	T	C	ENST00000583535	ENSG00000109063	MYH3	FALSE	FALSE
chr17	10639191	T	G	ENST00000583535	ENSG00000109063	MYH3	FALSE	FALSE
chr17	10639296	A	C	ENST00000583535	ENSG00000109063	MYH3	TRUE	FALSE
chr17	10639296	A	G	ENST00000583535	ENSG00000109063	MYH3	TRUE	FALSE
chr17	10639296	A	T	ENST00000583535	ENSG00000109063	MYH3	TRUE	FALSE
chr17	10639297	C	A	ENST00000583535	ENSG00000109063	MYH3	TRUE	FALSE
chr17	10639297	C	G	ENST00000583535	ENSG00000109063	MYH3	TRUE	FALSE
chr17	10639297	C	T	ENST00000583535	ENSG00000109063	MYH3	TRUE	FALSE
chr17	10639303	C	A	ENST00000583535	ENSG00000109063	MYH3	TRUE	TRUE
chr17	10639309	G	A	ENST00000583535	ENSG00000109063	MYH3	TRUE	TRUE
chr17	10639312	G	A	ENST00000583535	ENSG00000109063	MYH3	TRUE	TRUE
chr17	10639315	C	A	ENST00000583535	ENSG00000109063	MYH3	TRUE	TRUE
chr17	10639321	T	A	ENST00000583535	ENSG00000109063	MYH3	TRUE	TRUE
chr17	10639327	T	A	ENST00000583535	ENSG00000109063	MYH3	TRUE	TRUE
chr17	10639333	T	A	ENST00000583535	ENSG00000109063	MYH3	TRUE	TRUE
chr17	10639338	A	T	ENST00000583535	ENSG00000109063	MYH3	TRUE	TRUE
chr17	10639351	T	A	ENST00000583535	ENSG00000109063	MYH3	TRUE	TRUE
chr17	10639357	C	A	ENST00000583535	ENSG00000109063	MYH3	TRUE	TRUE
chr17	10639360	C	A	ENST00000583535	ENSG00000109063	MYH3	TRUE	TRUE
chr17	10639366	G	A	ENST00000583535	ENSG00000109063	MYH3	TRUE	TRUE
chr17	10639377	A	T	ENST00000583535	ENSG00000109063	MYH3	TRUE	TRUE
chr17	10639384	G	A	ENST00000583535	ENSG00000109063	MYH3	TRUE	TRUE
chr17	10639387	G	A	ENST00000583535	ENSG00000109063	MYH3	TRUE	TRUE
chr17	10639396	C	A	ENST00000583535	ENSG00000109063	MYH3	TRUE	TRUE
chr17	10639399	G	A	ENST00000583535	ENSG00000109063	MYH3	TRUE	TRUE
chr17	10639408	T	A	ENST00000583535	ENSG00000109063	MYH3	TRUE	TRUE
chr17	10639411	T	A	ENST00000583535	ENSG00000109063	MYH3	TRUE	TRUE
chr17	10639414	C	A	ENST00000583535	ENSG00000109063	MYH3	TRUE	TRUE
chr17	10639417	T	A	ENST00000583535	ENSG00000109063	MYH3	TRUE	TRUE
chr17	10639422	A	C	ENST00000583535	ENSG00000109063	MYH3	TRUE	TRUE
chr17	10639422	A	T	ENST00000583535	ENSG00000109063	MYH3	TRUE	TRUE
chr17	10639426	T	A	ENST00000583535	ENSG00000109063	MYH3	TRUE	TRUE
chr17	10639438	C	A	ENST00000583535	ENSG00000109063	MYH3	TRUE	TRUE
chr17	10639443	A	C	ENST00000583535	ENSG00000109063	MYH3	TRUE	TRUE
chr17	10639443	A	T	ENST00000583535	ENSG00000109063	MYH3	TRUE	TRUE
chr17	10639456	C	A	ENST00000583535	ENSG00000109063	MYH3	TRUE	TRUE
chr17	10639459	C	A	ENST00000583535	ENSG00000109063	MYH3	TRUE	TRUE
chr17	10639471	T	A	ENST00000583535	ENSG00000109063	MYH3	TRUE	TRUE
chr17	10639475	C	A	ENST00000583535	ENSG00000109063	MYH3	TRUE	FALSE
chr17	10639475	C	G	ENST00000583535	ENSG00000109063	MYH3	TRUE	FALSE
chr17	10639475	C	T	ENST00000583535	ENSG00000109063	MYH3	TRUE	FALSE
chr17	10639476	T	A	ENST00000583535	ENSG00000109063	MYH3	TRUE	FALSE
chr17	10639476	T	C	ENST00000583535	ENSG00000109063	MYH3	TRUE	FALSE
chr17	10639476	T	G	ENST00000583535	ENSG00000109063	MYH3	TRUE	FALSE
chr17	10639558	A	C	ENST00000583535	ENSG00000109063	MYH3	TRUE	FALSE
chr17	10639558	A	G	ENST00000583535	ENSG00000109063	MYH3	TRUE	FALSE
chr17	10639558	A	T	ENST00000583535	ENSG00000109063	MYH3	TRUE	FALSE
chr17	10639559	C	A	ENST00000583535	ENSG00000109063	MYH3	TRUE	FALSE
chr17	10639559	C	G	ENST00000583535	ENSG00000109063	MYH3	TRUE	FALSE
chr17	10639559	C	T	ENST00000583535	ENSG00000109063	MYH3	TRUE	FALSE
chr17	10639562	T	A	ENST00000583535	ENSG00000109063	MYH3	TRUE	TRUE
chr17	10639568	C	A	ENST00000583535	ENSG00000109063	MYH3	TRUE	TRUE
chr17	10639580	T	A	ENST00000583535	ENSG00000109063	MYH3	TRUE	TRUE
chr17	10639583	C	A	ENST00000583535	ENSG00000109063	MYH3	TRUE	TRUE
chr17	10639586	T	A	ENST00000583535	ENSG00000109063	MYH3	TRUE	TRUE
chr17	10639589	C	A	ENST00000583535	ENSG00000109063	MYH3	TRUE	TRUE
chr17	10639595	T	A	ENST00000583535	ENSG00000109063	MYH3	TRUE	TRUE
chr17	10639606	A	T	ENST00000583535	ENSG00000109063	MYH3	TRUE	TRUE
chr17	10639610	C	A	ENST00000583535	ENSG00000109063	MYH3	TRUE	TRUE
chr17	10639628	T	A	ENST00000583535	ENSG00000109063	MYH3	TRUE	TRUE
chr17	10639631	T	A	ENST00000583535	ENSG00000109063	MYH3	TRUE	TRUE
chr17	10639637	C	A	ENST00000583535	ENSG00000109063	MYH3	TRUE	TRUE
chr17	10639639	G	C	ENST00000583535	ENSG00000109063	MYH3	TRUE	TRUE
chr17	10639639	G	T	ENST00000583535	ENSG00000109063	MYH3	TRUE	TRUE
chr17	10639641	G	T	ENST00000583535	ENSG00000109063	MYH3	TRUE	TRUE
chr17	10639646	C	A	ENST00000583535	ENSG00000109063	MYH3	TRUE	TRUE
chr17	10639652	C	A	ENST00000583535	ENSG00000109063	MYH3	TRUE	TRUE
chr17	10639658	T	A	ENST00000583535	ENSG00000109063	MYH3	TRUE	TRUE
chr17	10639664	T	A	ENST00000583535	ENSG00000109063	MYH3	TRUE	TRUE
chr17	10639667	T	A	ENST00000583535	ENSG00000109063	MYH3	TRUE	TRUE
chr17	10639679	C	A	ENST00000583535	ENSG00000109063	MYH3	TRUE	TRUE
chr17	10639691	C	A	ENST00000583535	ENSG00000109063	MYH3	TRUE	TRUE
chr17	10639694	C	A	ENST00000583535	ENSG00000109063	MYH3	TRUE	TRUE
chr17	10639697	C	A	ENST00000583535	ENSG00000109063	MYH3	TRUE	TRUE
chr17	10639703	C	A	ENST00000583535	ENSG00000109063	MYH3	TRUE	TRUE
chr17	10639709	T	A	ENST00000583535	ENSG00000109063	MYH3	TRUE	TRUE
chr17	10639712	C	A	ENST00000583535	ENSG00000109063	MYH3	TRUE	TRUE
chr17	10639721	C	A	ENST00000583535	ENSG00000109063	MYH3	TRUE	TRUE
chr17	10639724	T	A	ENST00000583535	ENSG00000109063	MYH3	TRUE	TRUE
chr17	10639730	T	A	ENST00000583535	ENSG00000109063	MYH3	TRUE	TRUE
chr17	10639736	C	A	ENST00000583535	ENSG00000109063	MYH3	TRUE	TRUE
chr17	10639742	G	A	ENST00000583535	ENSG00000109063	MYH3	TRUE	TRUE
chr17	10639748	T	A	ENST00000583535	ENSG00000109063	MYH3	TRUE	TRUE
chr17	10639754	T	A	ENST00000583535	ENSG00000109063	MYH3	TRUE	TRUE
chr17	10639763	G	A	ENST00000583535	ENSG00000109063	MYH3	TRUE	TRUE
chr17	10639767	G	T	ENST00000583535	ENSG00000109063	MYH3	TRUE	TRUE
chr17	10639772	T	A	ENST00000583535	ENSG00000109063	MYH3	TRUE	TRUE
chr17	10639775	C	A	ENST00000583535	ENSG00000109063	MYH3	TRUE	TRUE
chr17	10639778	C	A	ENST00000583535	ENSG00000109063	MYH3	TRUE	TRUE
chr17	10639786	A	T	ENST00000583535	ENSG00000109063	MYH3	TRUE	TRUE
chr17	10639789	A	T	ENST00000583535	ENSG00000109063	MYH3	TRUE	TRUE
chr17	10639796	C	A	ENST00000583535	ENSG00000109063	MYH3	TRUE	TRUE
chr17	10639802	C	A	ENST00000583535	ENSG00000109063	MYH3	TRUE	TRUE
chr17	10639803	C	A	ENST00000583535	ENSG00000109063	MYH3	TRUE	FALSE
chr17	10639803	C	G	ENST00000583535	ENSG00000109063	MYH3	TRUE	FALSE
chr17	10639803	C	T	ENST00000583535	ENSG00000109063	MYH3	TRUE	FALSE
chr17	10639804	T	A	ENST00000583535	ENSG00000109063	MYH3	TRUE	FALSE
chr17	10639804	T	C	ENST00000583535	ENSG00000109063	MYH3	TRUE	FALSE
chr17	10639804	T	G	ENST00000583535	ENSG00000109063	MYH3	TRUE	FALSE
chr17	10639994	A	C	ENST00000583535	ENSG00000109063	MYH3	TRUE	FALSE
chr17	10639994	A	G	ENST00000583535	ENSG00000109063	MYH3	TRUE	FALSE
chr17	10639994	A	T	ENST00000583535	ENSG00000109063	MYH3	TRUE	FALSE
chr17	10639995	C	A	ENST00000583535	ENSG00000109063	MYH3	TRUE	FALSE
chr17	10639995	C	G	ENST00000583535	ENSG00000109063	MYH3	TRUE	FALSE
chr17	10639995	C	T	ENST00000583535	ENSG00000109063	MYH3	TRUE	FALSE
chr17	10640001	G	A	ENST00000583535	ENSG00000109063	MYH3	TRUE	TRUE
chr17	10640007	G	A	ENST00000583535	ENSG00000109063	MYH3	TRUE	TRUE
chr17	10640013	G	A	ENST00000583535	ENSG00000109063	MYH3	TRUE	TRUE
chr17	10640025	T	A	ENST00000583535	ENSG00000109063	MYH3	TRUE	TRUE
chr17	10640028	C	A	ENST00000583535	ENSG00000109063	MYH3	TRUE	TRUE
chr17	10640031	G	A	ENST00000583535	ENSG00000109063	MYH3	TRUE	TRUE
chr17	10640049	T	A	ENST00000583535	ENSG00000109063	MYH3	TRUE	TRUE
chr17	10640052	C	A	ENST00000583535	ENSG00000109063	MYH3	TRUE	TRUE
chr17	10640055	C	A	ENST00000583535	ENSG00000109063	MYH3	TRUE	TRUE
chr17	10640061	C	A	ENST00000583535	ENSG00000109063	MYH3	TRUE	TRUE
chr17	10640064	T	A	ENST00000583535	ENSG00000109063	MYH3	TRUE	TRUE
chr17	10640070	T	A	ENST00000583535	ENSG00000109063	MYH3	TRUE	TRUE
chr17	10640076	C	A	ENST00000583535	ENSG00000109063	MYH3	TRUE	TRUE
chr17	10640078	G	T	ENST00000583535	ENSG00000109063	MYH3	TRUE	TRUE
chr17	10640082	T	A	ENST00000583535	ENSG00000109063	MYH3	TRUE	TRUE
chr17	10640091	C	A	ENST00000583535	ENSG00000109063	MYH3	TRUE	TRUE
chr17	10640097	T	A	ENST00000583535	ENSG00000109063	MYH3	TRUE	TRUE
chr17	10640103	T	A	ENST00000583535	ENSG00000109063	MYH3	TRUE	TRUE
chr17	10640106	G	A	ENST00000583535	ENSG00000109063	MYH3	TRUE	TRUE
chr17	10640112	C	A	ENST00000583535	ENSG00000109063	MYH3	TRUE	TRUE
chr17	10640115	C	A	ENST00000583535	ENSG00000109063	MYH3	TRUE	TRUE
chr17	10640118	T	A	ENST00000583535	ENSG00000109063	MYH3	TRUE	TRUE
chr17	10640133	C	A	ENST00000583535	ENSG00000109063	MYH3	TRUE	TRUE
chr17	10640136	T	A	ENST00000583535	ENSG00000109063	MYH3	TRUE	TRUE
chr17	10640139	C	A	ENST00000583535	ENSG00000109063	MYH3	TRUE	TRUE
chr17	10640145	C	A	ENST00000583535	ENSG00000109063	MYH3	TRUE	TRUE
chr17	10640154	T	A	ENST00000583535	ENSG00000109063	MYH3	TRUE	TRUE
chr17	10640166	T	A	ENST00000583535	ENSG00000109063	MYH3	TRUE	TRUE
chr17	10640172	T	A	ENST00000583535	ENSG00000109063	MYH3	TRUE	TRUE
chr17	10640184	T	A	ENST00000583535	ENSG00000109063	MYH3	TRUE	TRUE
chr17	10640188	C	T	ENST00000583535	ENSG00000109063	MYH3	TRUE	TRUE
chr17	10640189	C	T	ENST00000583535	ENSG00000109063	MYH3	TRUE	TRUE
chr17	10640194	C	T	ENST00000583535	ENSG00000109063	MYH3	TRUE	TRUE
chr17	10640195	C	T	ENST00000583535	ENSG00000109063	MYH3	TRUE	TRUE
chr17	10640202	T	A	ENST00000583535	ENSG00000109063	MYH3	TRUE	TRUE
chr17	10640216	G	C	ENST00000583535	ENSG00000109063	MYH3	TRUE	TRUE
chr17	10640216	G	T	ENST00000583535	ENSG00000109063	MYH3	TRUE	TRUE
chr17	10640227	G	C	ENST00000583535	ENSG00000109063	MYH3	TRUE	TRUE
chr17	10640227	G	T	ENST00000583535	ENSG00000109063	MYH3	TRUE	TRUE
chr17	10640232	G	A	ENST00000583535	ENSG00000109063	MYH3	TRUE	TRUE
chr17	10640236	G	T	ENST00000583535	ENSG00000109063	MYH3	TRUE	TRUE
chr17	10640250	C	A	ENST00000583535	ENSG00000109063	MYH3	TRUE	TRUE
chr17	10640252	C	A	ENST00000583535	ENSG00000109063	MYH3	TRUE	FALSE
chr17	10640252	C	G	ENST00000583535	ENSG00000109063	MYH3	TRUE	FALSE
chr17	10640252	C	T	ENST00000583535	ENSG00000109063	MYH3	TRUE	FALSE
chr17	10640253	T	A	ENST00000583535	ENSG00000109063	MYH3	TRUE	FALSE
chr17	10640253	T	C	ENST00000583535	ENSG00000109063	MYH3	TRUE	FALSE
chr17	10640253	T	G	ENST00000583535	ENSG00000109063	MYH3	TRUE	FALSE
chr17	10640331	A	C	ENST00000583535	ENSG00000109063	MYH3	FALSE	FALSE
chr17	10640331	A	G	ENST00000583535	ENSG00000109063	MYH3	FALSE	FALSE
chr17	10640331	A	T	ENST00000583535	ENSG00000109063	MYH3	FALSE	FALSE
chr17	10640332	C	A	ENST00000583535	ENSG00000109063	MYH3	FALSE	FALSE
chr17	10640332	C	G	ENST00000583535	ENSG00000109063	MYH3	FALSE	FALSE
chr17	10640332	C	T	ENST00000583535	ENSG00000109063	MYH3	FALSE	FALSE
chr17	10640340	G	A	ENST00000583535	ENSG00000109063	MYH3	TRUE	TRUE
chr17	10640349	T	A	ENST00000583535	ENSG00000109063	MYH3	TRUE	TRUE
chr17	10640352	G	A	ENST00000583535	ENSG00000109063	MYH3	TRUE	TRUE
chr17	10640358	C	A	ENST00000583535	ENSG00000109063	MYH3	TRUE	TRUE
chr17	10640379	T	A	ENST00000583535	ENSG00000109063	MYH3	TRUE	TRUE
chr17	10640380	G	T	ENST00000583535	ENSG00000109063	MYH3	TRUE	TRUE
chr17	10640391	G	A	ENST00000583535	ENSG00000109063	MYH3	TRUE	TRUE
chr17	10640409	T	A	ENST00000583535	ENSG00000109063	MYH3	TRUE	TRUE
chr17	10640433	C	A	ENST00000583535	ENSG00000109063	MYH3	TRUE	TRUE
chr17	10640436	C	A	ENST00000583535	ENSG00000109063	MYH3	TRUE	TRUE
chr17	10640445	C	A	ENST00000583535	ENSG00000109063	MYH3	TRUE	TRUE
chr17	10640450	A	T	ENST00000583535	ENSG00000109063	MYH3	TRUE	TRUE
chr17	10640460	T	A	ENST00000583535	ENSG00000109063	MYH3	TRUE	TRUE
chr17	10640470	C	A	ENST00000583535	ENSG00000109063	MYH3	TRUE	FALSE
chr17	10640470	C	G	ENST00000583535	ENSG00000109063	MYH3	TRUE	FALSE
chr17	10640470	C	T	ENST00000583535	ENSG00000109063	MYH3	TRUE	FALSE
chr17	10640471	T	A	ENST00000583535	ENSG00000109063	MYH3	TRUE	FALSE
chr17	10640471	T	C	ENST00000583535	ENSG00000109063	MYH3	TRUE	FALSE
chr17	10640471	T	G	ENST00000583535	ENSG00000109063	MYH3	TRUE	FALSE
chr17	10640561	A	C	ENST00000583535	ENSG00000109063	MYH3	TRUE	FALSE
chr17	10640561	A	G	ENST00000583535	ENSG00000109063	MYH3	TRUE	FALSE
chr17	10640561	A	T	ENST00000583535	ENSG00000109063	MYH3	TRUE	FALSE
chr17	10640562	C	A	ENST00000583535	ENSG00000109063	MYH3	TRUE	FALSE
chr17	10640562	C	G	ENST00000583535	ENSG00000109063	MYH3	TRUE	FALSE
chr17	10640562	C	T	ENST00000583535	ENSG00000109063	MYH3	TRUE	FALSE
chr17	10640565	T	A	ENST00000583535	ENSG00000109063	MYH3	TRUE	TRUE
chr17	10640574	C	A	ENST00000583535	ENSG00000109063	MYH3	TRUE	TRUE
chr17	10640580	T	A	ENST00000583535	ENSG00000109063	MYH3	TRUE	TRUE
chr17	10640581	G	C	ENST00000583535	ENSG00000109063	MYH3	TRUE	TRUE
chr17	10640581	G	T	ENST00000583535	ENSG00000109063	MYH3	TRUE	TRUE
chr17	10640586	G	A	ENST00000583535	ENSG00000109063	MYH3	TRUE	TRUE
chr17	10640619	T	A	ENST00000583535	ENSG00000109063	MYH3	TRUE	TRUE
chr17	10640622	C	A	ENST00000583535	ENSG00000109063	MYH3	TRUE	TRUE
chr17	10640623	A	T	ENST00000583535	ENSG00000109063	MYH3	TRUE	TRUE
chr17	10640631	T	A	ENST00000583535	ENSG00000109063	MYH3	TRUE	TRUE
chr17	10640634	T	A	ENST00000583535	ENSG00000109063	MYH3	TRUE	TRUE
chr17	10640649	G	A	ENST00000583535	ENSG00000109063	MYH3	TRUE	TRUE
chr17	10640652	C	A	ENST00000583535	ENSG00000109063	MYH3	TRUE	TRUE
chr17	10640655	C	A	ENST00000583535	ENSG00000109063	MYH3	TRUE	TRUE
chr17	10640682	G	A	ENST00000583535	ENSG00000109063	MYH3	TRUE	TRUE
chr17	10640683	G	C	ENST00000583535	ENSG00000109063	MYH3	TRUE	TRUE
chr17	10640683	G	T	ENST00000583535	ENSG00000109063	MYH3	TRUE	TRUE
chr17	10640687	C	A	ENST00000583535	ENSG00000109063	MYH3	TRUE	FALSE
chr17	10640687	C	G	ENST00000583535	ENSG00000109063	MYH3	TRUE	FALSE
chr17	10640687	C	T	ENST00000583535	ENSG00000109063	MYH3	TRUE	FALSE
chr17	10640688	T	A	ENST00000583535	ENSG00000109063	MYH3	TRUE	FALSE
chr17	10640688	T	C	ENST00000583535	ENSG00000109063	MYH3	TRUE	FALSE
chr17	10640688	T	G	ENST00000583535	ENSG00000109063	MYH3	TRUE	FALSE
chr17	10641083	A	C	ENST00000583535	ENSG00000109063	MYH3	TRUE	FALSE
chr17	10641083	A	G	ENST00000583535	ENSG00000109063	MYH3	TRUE	FALSE
chr17	10641083	A	T	ENST00000583535	ENSG00000109063	MYH3	TRUE	FALSE
chr17	10641084	C	A	ENST00000583535	ENSG00000109063	MYH3	TRUE	FALSE
chr17	10641084	C	G	ENST00000583535	ENSG00000109063	MYH3	TRUE	FALSE
chr17	10641084	C	T	ENST00000583535	ENSG00000109063	MYH3	TRUE	FALSE
chr17	10641086	T	A	ENST00000583535	ENSG00000109063	MYH3	TRUE	TRUE
chr17	10641089	G	A	ENST00000583535	ENSG00000109063	MYH3	TRUE	TRUE
chr17	10641092	T	A	ENST00000583535	ENSG00000109063	MYH3	TRUE	TRUE
chr17	10641102	A	C	ENST00000583535	ENSG00000109063	MYH3	TRUE	TRUE
chr17	10641102	A	T	ENST00000583535	ENSG00000109063	MYH3	TRUE	TRUE
chr17	10641128	T	A	ENST00000583535	ENSG00000109063	MYH3	TRUE	TRUE
chr17	10641132	G	T	ENST00000583535	ENSG00000109063	MYH3	TRUE	TRUE
chr17	10641149	C	A	ENST00000583535	ENSG00000109063	MYH3	TRUE	TRUE
chr17	10641162	A	T	ENST00000583535	ENSG00000109063	MYH3	TRUE	TRUE
chr17	10641173	G	A	ENST00000583535	ENSG00000109063	MYH3	TRUE	TRUE
chr17	10641194	C	A	ENST00000583535	ENSG00000109063	MYH3	TRUE	TRUE
chr17	10641203	C	A	ENST00000583535	ENSG00000109063	MYH3	TRUE	FALSE
chr17	10641203	C	G	ENST00000583535	ENSG00000109063	MYH3	TRUE	FALSE
chr17	10641203	C	T	ENST00000583535	ENSG00000109063	MYH3	TRUE	FALSE
chr17	10641204	T	A	ENST00000583535	ENSG00000109063	MYH3	TRUE	FALSE
chr17	10641204	T	C	ENST00000583535	ENSG00000109063	MYH3	TRUE	FALSE
chr17	10641204	T	G	ENST00000583535	ENSG00000109063	MYH3	TRUE	FALSE
chr17	10641283	A	C	ENST00000583535	ENSG00000109063	MYH3	TRUE	FALSE
chr17	10641283	A	G	ENST00000583535	ENSG00000109063	MYH3	TRUE	FALSE
chr17	10641283	A	T	ENST00000583535	ENSG00000109063	MYH3	TRUE	FALSE
chr17	10641284	C	A	ENST00000583535	ENSG00000109063	MYH3	TRUE	FALSE
chr17	10641284	C	G	ENST00000583535	ENSG00000109063	MYH3	TRUE	FALSE
chr17	10641284	C	T	ENST00000583535	ENSG00000109063	MYH3	TRUE	FALSE
chr17	10641294	T	A	ENST00000583535	ENSG00000109063	MYH3	TRUE	TRUE
chr17	10641300	C	A	ENST00000583535	ENSG00000109063	MYH3
chr17	10641313	A	T	ENST00000583535	ENSG00000109063	MYH3
chr17	10641342	T	A	ENST00000583535	ENSG00000109063	MYH3
chr17	10641344	A	C	ENST00000583535	ENSG00000109063	MYH3
chr17	10641344	A	T	ENST00000583535	ENSG00000109063	MYH3
chr17	10641350	G	C	ENST00000583535	ENSG00000109063	MYH3
chr17	10641350	G	T	ENST00000583535	ENSG00000109063	MYH3
chr17	10641360	T	A	ENST00000583535	ENSG00000109063	MYH3
chr17	10641372	C	A	ENST00000583535	ENSG00000109063	MYH3
chr17	10641373	C	A	ENST00000583535	ENSG00000109063	MYH3	TRUE	FALSE
chr17	10641373	C	G	ENST00000583535	ENSG00000109063	MYH3	TRUE	FALSE
chr17	10641373	C	T	ENST00000583535	ENSG00000109063	MYH3	TRUE	FALSE
chr17	10641374	T	A	ENST00000583535	ENSG00000109063	MYH3	TRUE	FALSE
chr17	10641374	T	C	ENST00000583535	ENSG00000109063	MYH3	TRUE	FALSE
chr17	10641374	T	G	ENST00000583535	ENSG00000109063	MYH3	TRUE	FALSE
chr17	10642238	A	C	ENST00000583535	ENSG00000109063	MYH3	TRUE	FALSE
chr17	10642238	A	G	ENST00000583535	ENSG00000109063	MYH3	TRUE	FALSE
chr17	10642238	A	T	ENST00000583535	ENSG00000109063	MYH3	TRUE	FALSE
chr17	10642239	C	A	ENST00000583535	ENSG00000109063	MYH3	TRUE	FALSE
chr17	10642239	C	G	ENST00000583535	ENSG00000109063	MYH3	TRUE	FALSE
chr17	10642239	C	T	ENST00000583535	ENSG00000109063	MYH3	TRUE	FALSE
chr17	10642263	G	A	ENST00000583535	ENSG00000109063	MYH3	TRUE	TRUE
chr17	10642278	T	A	ENST00000583535	ENSG00000109063	MYH3	TRUE	TRUE
chr17	10642281	T	A	ENST00000583535	ENSG00000109063	MYH3	TRUE	TRUE
chr17	10642284	T	A	ENST00000583535	ENSG00000109063	MYH3	TRUE	TRUE
chr17	10642293	T	A	ENST00000583535	ENSG00000109063	MYH3	TRUE	TRUE
chr17	10642296	T	A	ENST00000583535	ENSG00000109063	MYH3	TRUE	TRUE
chr17	10642299	T	A	ENST00000583535	ENSG00000109063	MYH3	TRUE	TRUE
chr17	10642302	C	A	ENST00000583535	ENSG00000109063	MYH3	TRUE	TRUE
chr17	10642311	C	A	ENST00000583535	ENSG00000109063	MYH3	TRUE	FALSE
chr17	10642311	C	G	ENST00000583535	ENSG00000109063	MYH3	TRUE	FALSE
chr17	10642311	C	T	ENST00000583535	ENSG00000109063	MYH3	TRUE	FALSE
chr17	10642312	T	A	ENST00000583535	ENSG00000109063	MYH3	TRUE	FALSE
chr17	10642312	T	C	ENST00000583535	ENSG00000109063	MYH3	TRUE	FALSE
chr17	10642312	T	G	ENST00000583535	ENSG00000109063	MYH3	TRUE	FALSE
chr17	10642415	A	C	ENST00000583535	ENSG00000109063	MYH3	TRUE	FALSE
chr17	10642415	A	G	ENST00000583535	ENSG00000109063	MYH3	TRUE	FALSE
chr17	10642415	A	T	ENST00000583535	ENSG00000109063	MYH3	TRUE	FALSE
chr17	10642416	C	A	ENST00000583535	ENSG00000109063	MYH3	TRUE	FALSE
chr17	10642416	C	G	ENST00000583535	ENSG00000109063	MYH3	TRUE	FALSE
chr17	10642416	C	T	ENST00000583535	ENSG00000109063	MYH3	TRUE	FALSE
chr17	10642439	A	C	ENST00000583535	ENSG00000109063	MYH3	TRUE	TRUE
chr17	10642439	A	T	ENST00000583535	ENSG00000109063	MYH3	TRUE	TRUE
chr17	10642471	T	A	ENST00000583535	ENSG00000109063	MYH3	TRUE	TRUE
chr17	10642474	G	A	ENST00000583535	ENSG00000109063	MYH3	TRUE	TRUE
chr17	10642475	G	C	ENST00000583535	ENSG00000109063	MYH3	TRUE	TRUE
chr17	10642475	G	T	ENST00000583535	ENSG00000109063	MYH3	TRUE	TRUE
chr17	10642495	C	A	ENST00000583535	ENSG00000109063	MYH3	TRUE	TRUE
chr17	10642510	T	A	ENST00000583535	ENSG00000109063	MYH3	TRUE	TRUE
chr17	10642516	T	A	ENST00000583535	ENSG00000109063	MYH3	TRUE	TRUE
chr17	10642519	C	A	ENST00000583535	ENSG00000109063	MYH3	TRUE	TRUE
chr17	10642523	C	T	ENST00000583535	ENSG00000109063	MYH3	TRUE	TRUE
chr17	10642524	C	T	ENST00000583535	ENSG00000109063	MYH3	TRUE	TRUE
chr17	10642530	G	C	ENST00000583535	ENSG00000109063	MYH3	TRUE	TRUE
chr17	10642530	G	T	ENST00000583535	ENSG00000109063	MYH3	TRUE	TRUE
chr17	10642538	G	C	ENST00000583535	ENSG00000109063	MYH3	TRUE	TRUE
chr17	10642538	G	T	ENST00000583535	ENSG00000109063	MYH3	TRUE	TRUE
chr17	10642556	A	C	ENST00000583535	ENSG00000109063	MYH3	TRUE	TRUE
chr17	10642556	A	T	ENST00000583535	ENSG00000109063	MYH3	TRUE	TRUE
chr17	10642569	G	C	ENST00000583535	ENSG00000109063	MYH3	TRUE	TRUE
chr17	10642569	G	T	ENST00000583535	ENSG00000109063	MYH3	TRUE	TRUE
chr17	10642582	C	A	ENST00000583535	ENSG00000109063	MYH3	TRUE	TRUE
chr17	10642594	T	A	ENST00000583535	ENSG00000109063	MYH3	TRUE	TRUE
chr17	10642603	T	A	ENST00000583535	ENSG00000109063	MYH3	TRUE	TRUE
chr17	10642609	T	A	ENST00000583535	ENSG00000109063	MYH3	TRUE	TRUE
chr17	10642612	G	A	ENST00000583535	ENSG00000109063	MYH3	TRUE	TRUE
chr17	10642627	T	A	ENST00000583535	ENSG00000109063	MYH3	TRUE	TRUE
chr17	10642630	C	A	ENST00000583535	ENSG00000109063	MYH3	TRUE	TRUE
chr17	10642639	G	A	ENST00000583535	ENSG00000109063	MYH3	TRUE	TRUE
chr17	10642643	A	C	ENST00000583535	ENSG00000109063	MYH3	TRUE	TRUE
chr17	10642643	A	T	ENST00000583535	ENSG00000109063	MYH3	TRUE	TRUE
chr17	10642651	T	A	ENST00000583535	ENSG00000109063	MYH3	TRUE	TRUE
chr17	10642657	T	A	ENST00000583535	ENSG00000109063	MYH3	TRUE	TRUE
chr17	10642678	T	A	ENST00000583535	ENSG00000109063	MYH3	TRUE	TRUE
chr17	10642688	G	T	ENST00000583535	ENSG00000109063	MYH3	TRUE	TRUE
chr17	10642693	C	A	ENST00000583535	ENSG00000109063	MYH3	TRUE	TRUE
chr17	10642696	C	A	ENST00000583535	ENSG00000109063	MYH3	TRUE	TRUE
chr17	10642699	C	A	ENST00000583535	ENSG00000109063	MYH3	TRUE	TRUE
chr17	10642724	C	A	ENST00000583535	ENSG00000109063	MYH3	TRUE	FALSE
chr17	10642724	C	G	ENST00000583535	ENSG00000109063	MYH3	TRUE	FALSE
chr17	10642724	C	T	ENST00000583535	ENSG00000109063	MYH3	TRUE	FALSE
chr17	10642725	T	A	ENST00000583535	ENSG00000109063	MYH3	TRUE	FALSE
chr17	10642725	T	C	ENST00000583535	ENSG00000109063	MYH3	TRUE	FALSE
chr17	10642725	T	G	ENST00000583535	ENSG00000109063	MYH3	TRUE	FALSE
chr17	10642824	A	C	ENST00000583535	ENSG00000109063	MYH3	TRUE	FALSE
chr17	10642824	A	G	ENST00000583535	ENSG00000109063	MYH3	TRUE	FALSE
chr17	10642824	A	T	ENST00000583535	ENSG00000109063	MYH3	TRUE	FALSE
chr17	10642825	C	A	ENST00000583535	ENSG00000109063	MYH3	TRUE	FALSE
chr17	10642825	C	G	ENST00000583535	ENSG00000109063	MYH3	TRUE	FALSE
chr17	10642825	C	T	ENST00000583535	ENSG00000109063	MYH3	TRUE	FALSE
chr17	10642828	T	A	ENST00000583535	ENSG00000109063	MYH3
chr17	10642831	C	A	ENST00000583535	ENSG00000109063	MYH3
chr17	10642840	C	A	ENST00000583535	ENSG00000109063	MYH3
chr17	10642844	G	T	ENST00000583535	ENSG00000109063	MYH3
chr17	10642880	C	T	ENST00000583535	ENSG00000109063	MYH3
chr17	10642881	C	T	ENST00000583535	ENSG00000109063	MYH3
chr17	10642885	C	A	ENST00000583535	ENSG00000109063	MYH3
chr17	10642894	C	A	ENST00000583535	ENSG00000109063	MYH3
chr17	10642897	T	A	ENST00000583535	ENSG00000109063	MYH3
chr17	10642900	T	A	ENST00000583535	ENSG00000109063	MYH3
chr17	10642901	G	C	ENST00000583535	ENSG00000109063	MYH3
chr17	10642901	G	T	ENST00000583535	ENSG00000109063	MYH3
chr17	10642906	C	A	ENST00000583535	ENSG00000109063	MYH3
chr17	10642909	C	A	ENST00000583535	ENSG00000109063	MYH3
chr17	10642912	G	A	ENST00000583535	ENSG00000109063	MYH3
chr17	10642915	C	A	ENST00000583535	ENSG00000109063	MYH3
chr17	10642945	G	A	ENST00000583535	ENSG00000109063	MYH3
chr17	10642948	G	A	ENST00000583535	ENSG00000109063	MYH3
chr17	10642954	T	A	ENST00000583535	ENSG00000109063	MYH3
chr17	10642957	C	A	ENST00000583535	ENSG00000109063	MYH3
chr17	10642973	G	T	ENST00000583535	ENSG00000109063	MYH3
chr17	10642981	G	A	ENST00000583535	ENSG00000109063	MYH3
chr17	10642984	C	A	ENST00000583535	ENSG00000109063	MYH3
chr17	10642994	A	C	ENST00000583535	ENSG00000109063	MYH3
chr17	10642994	A	T	ENST00000583535	ENSG00000109063	MYH3
chr17	10642997	C	A	ENST00000583535	ENSG00000109063	MYH3	TRUE	FALSE
chr17	10642997	C	G	ENST00000583535	ENSG00000109063	MYH3	TRUE	FALSE
chr17	10642997	C	T	ENST00000583535	ENSG00000109063	MYH3	TRUE	FALSE
chr17	10642998	T	A	ENST00000583535	ENSG00000109063	MYH3	TRUE	FALSE
chr17	10642998	T	C	ENST00000583535	ENSG00000109063	MYH3	TRUE	FALSE
chr17	10642998	T	G	ENST00000583535	ENSG00000109063	MYH3	TRUE	FALSE
chr17	10644349	A	C	ENST00000583535	ENSG00000109063	MYH3	TRUE	FALSE
chr17	10644349	A	G	ENST00000583535	ENSG00000109063	MYH3	TRUE	FALSE
chr17	10644349	A	T	ENST00000583535	ENSG00000109063	MYH3	TRUE	FALSE
chr17	10644350	C	A	ENST00000583535	ENSG00000109063	MYH3	TRUE	FALSE
chr17	10644350	C	G	ENST00000583535	ENSG00000109063	MYH3	TRUE	FALSE
chr17	10644350	C	T	ENST00000583535	ENSG00000109063	MYH3	TRUE	FALSE
chr17	10644353	C	A	ENST00000583535	ENSG00000109063	MYH3	TRUE	TRUE
chr17	10644362	C	A	ENST00000583535	ENSG00000109063	MYH3	TRUE	TRUE
chr17	10644379	A	T	ENST00000583535	ENSG00000109063	MYH3	TRUE	TRUE
chr17	10644398	G	A	ENST00000583535	ENSG00000109063	MYH3	TRUE	TRUE
chr17	10644401	T	A	ENST00000583535	ENSG00000109063	MYH3	TRUE	TRUE
chr17	10644410	T	A	ENST00000583535	ENSG00000109063	MYH3	TRUE	TRUE
chr17	10644422	G	A	ENST00000583535	ENSG00000109063	MYH3	TRUE	TRUE
chr17	10644425	G	A	ENST00000583535	ENSG00000109063	MYH3	TRUE	TRUE
chr17	10644444	C	T	ENST00000583535	ENSG00000109063	MYH3	TRUE	TRUE
chr17	10644445	C	T	ENST00000583535	ENSG00000109063	MYH3	TRUE	TRUE
chr17	10644448	A	T	ENST00000583535	ENSG00000109063	MYH3	TRUE	TRUE
chr17	10644454	A	T	ENST00000583535	ENSG00000109063	MYH3	TRUE	TRUE
chr17	10644458	T	A	ENST00000583535	ENSG00000109063	MYH3	TRUE	TRUE
chr17	10644461	C	A	ENST00000583535	ENSG00000109063	MYH3	TRUE	TRUE
chr17	10644462	A	C	ENST00000583535	ENSG00000109063	MYH3	TRUE	TRUE
chr17	10644462	A	T	ENST00000583535	ENSG00000109063	MYH3	TRUE	TRUE
chr17	10644469	G	C	ENST00000583535	ENSG00000109063	MYH3	TRUE	TRUE
chr17	10644469	G	T	ENST00000583535	ENSG00000109063	MYH3	TRUE	TRUE
chr17	10644473	T	A	ENST00000583535	ENSG00000109063	MYH3	TRUE	TRUE
chr17	10644475	G	C	ENST00000583535	ENSG00000109063	MYH3	TRUE	TRUE
chr17	10644475	G	T	ENST00000583535	ENSG00000109063	MYH3	TRUE	TRUE
chr17	10644501	C	A	ENST00000583535	ENSG00000109063	MYH3	TRUE	FALSE
chr17	10644501	C	G	ENST00000583535	ENSG00000109063	MYH3	TRUE	FALSE
chr17	10644501	C	T	ENST00000583535	ENSG00000109063	MYH3	TRUE	FALSE
chr17	10644502	T	A	ENST00000583535	ENSG00000109063	MYH3	TRUE	FALSE
chr17	10644502	T	C	ENST00000583535	ENSG00000109063	MYH3	TRUE	FALSE
chr17	10644502	T	G	ENST00000583535	ENSG00000109063	MYH3	TRUE	FALSE
chr17	10644582	A	C	ENST00000583535	ENSG00000109063	MYH3	TRUE	FALSE
chr17	10644582	A	G	ENST00000583535	ENSG00000109063	MYH3	TRUE	FALSE
chr17	10644582	A	T	ENST00000583535	ENSG00000109063	MYH3	TRUE	FALSE
chr17	10644583	C	A	ENST00000583535	ENSG00000109063	MYH3	TRUE	FALSE
chr17	10644583	C	G	ENST00000583535	ENSG00000109063	MYH3	TRUE	FALSE
chr17	10644583	C	T	ENST00000583535	ENSG00000109063	MYH3	TRUE	FALSE
chr17	10644586	G	A	ENST00000583535	ENSG00000109063	MYH3	TRUE	TRUE
chr17	10644598	G	A	ENST00000583535	ENSG00000109063	MYH3	TRUE	TRUE
chr17	10644604	T	A	ENST00000583535	ENSG00000109063	MYH3	TRUE	TRUE
chr17	10644611	G	C	ENST00000583535	ENSG00000109063	MYH3	TRUE	TRUE
chr17	10644611	G	T	ENST00000583535	ENSG00000109063	MYH3	TRUE	TRUE
chr17	10644616	C	A	ENST00000583535	ENSG00000109063	MYH3	TRUE	TRUE
chr17	10644628	T	A	ENST00000583535	ENSG00000109063	MYH3	TRUE	TRUE
chr17	10644634	T	A	ENST00000583535	ENSG00000109063	MYH3	TRUE	TRUE
chr17	10644641	G	T	ENST00000583535	ENSG00000109063	MYH3	TRUE	TRUE
chr17	10644645	A	T	ENST00000583535	ENSG00000109063	MYH3	TRUE	TRUE
chr17	10644652	T	A	ENST00000583535	ENSG00000109063	MYH3	TRUE	TRUE
chr17	10644663	G	T	ENST00000583535	ENSG00000109063	MYH3	TRUE	TRUE
chr17	10644683	A	C	ENST00000583535	ENSG00000109063	MYH3	TRUE	TRUE
chr17	10644683	A	T	ENST00000583535	ENSG00000109063	MYH3	TRUE	TRUE
chr17	10644694	T	A	ENST00000583535	ENSG00000109063	MYH3	TRUE	TRUE
chr17	10644703	C	A	ENST00000583535	ENSG00000109063	MYH3	TRUE	FALSE
chr17	10644703	C	G	ENST00000583535	ENSG00000109063	MYH3	TRUE	FALSE
chr17	10644703	C	T	ENST00000583535	ENSG00000109063	MYH3	TRUE	FALSE
chr17	10644704	T	A	ENST00000583535	ENSG00000109063	MYH3	TRUE	FALSE
chr17	10644704	T	C	ENST00000583535	ENSG00000109063	MYH3	TRUE	FALSE
chr17	10644704	T	G	ENST00000583535	ENSG00000109063	MYH3	TRUE	FALSE
chr17	10645705	A	C	ENST00000583535	ENSG00000109063	MYH3	TRUE	FALSE
chr17	10645705	A	G	ENST00000583535	ENSG00000109063	MYH3	TRUE	FALSE
chr17	10645705	A	T	ENST00000583535	ENSG00000109063	MYH3	TRUE	FALSE
chr17	10645706	C	A	ENST00000583535	ENSG00000109063	MYH3	TRUE	FALSE
chr17	10645706	C	G	ENST00000583535	ENSG00000109063	MYH3	TRUE	FALSE
chr17	10645706	C	T	ENST00000583535	ENSG00000109063	MYH3	TRUE	FALSE
chr17	10645710	C	A	ENST00000583535	ENSG00000109063	MYH3	TRUE	TRUE
chr17	10645725	C	A	ENST00000583535	ENSG00000109063	MYH3	TRUE	TRUE
chr17	10645731	G	A	ENST00000583535	ENSG00000109063	MYH3	TRUE	TRUE
chr17	10645734	C	A	ENST00000583535	ENSG00000109063	MYH3	TRUE	TRUE
chr17	10645737	C	A	ENST00000583535	ENSG00000109063	MYH3	TRUE	TRUE
chr17	10645740	G	A	ENST00000583535	ENSG00000109063	MYH3	TRUE	TRUE
chr17	10645743	G	A	ENST00000583535	ENSG00000109063	MYH3	TRUE	TRUE
chr17	10645746	T	A	ENST00000583535	ENSG00000109063	MYH3	TRUE	TRUE
chr17	10645749	G	A	ENST00000583535	ENSG00000109063	MYH3	TRUE	TRUE
chr17	10645752	T	A	ENST00000583535	ENSG00000109063	MYH3	TRUE	TRUE
chr17	10645758	T	A	ENST00000583535	ENSG00000109063	MYH3	TRUE	TRUE
chr17	10645768	G	C	ENST00000583535	ENSG00000109063	MYH3	TRUE	TRUE
chr17	10645768	G	T	ENST00000583535	ENSG00000109063	MYH3	TRUE	TRUE
chr17	10645785	C	A	ENST00000583535	ENSG00000109063	MYH3	TRUE	TRUE
chr17	10645794	T	A	ENST00000583535	ENSG00000109063	MYH3	TRUE	TRUE
chr17	10645795	G	C	ENST00000583535	ENSG00000109063	MYH3	TRUE	TRUE
chr17	10645795	G	T	ENST00000583535	ENSG00000109063	MYH3	TRUE	TRUE
chr17	10645809	T	A	ENST00000583535	ENSG00000109063	MYH3	TRUE	TRUE
chr17	10645812	C	A	ENST00000583535	ENSG00000109063	MYH3	TRUE	TRUE
chr17	10645815	C	A	ENST00000583535	ENSG00000109063	MYH3	TRUE	TRUE
chr17	10645846	C	A	ENST00000583535	ENSG00000109063	MYH3	TRUE	FALSE
chr17	10645846	C	G	ENST00000583535	ENSG00000109063	MYH3	TRUE	FALSE
chr17	10645846	C	T	ENST00000583535	ENSG00000109063	MYH3	TRUE	FALSE
chr17	10645847	T	A	ENST00000583535	ENSG00000109063	MYH3	TRUE	FALSE
chr17	10645847	T	C	ENST00000583535	ENSG00000109063	MYH3	TRUE	FALSE
chr17	10645847	T	G	ENST00000583535	ENSG00000109063	MYH3	TRUE	FALSE
chr17	10645927	A	C	ENST00000583535	ENSG00000109063	MYH3	TRUE	FALSE
chr17	10645927	A	G	ENST00000583535	ENSG00000109063	MYH3	TRUE	FALSE
chr17	10645927	A	T	ENST00000583535	ENSG00000109063	MYH3	TRUE	FALSE
chr17	10645928	C	A	ENST00000583535	ENSG00000109063	MYH3	TRUE	FALSE
chr17	10645928	C	G	ENST00000583535	ENSG00000109063	MYH3	TRUE	FALSE
chr17	10645928	C	T	ENST00000583535	ENSG00000109063	MYH3	TRUE	FALSE
chr17	10645946	C	A	ENST00000583535	ENSG00000109063	MYH3	TRUE	TRUE
chr17	10645949	C	A	ENST00000583535	ENSG00000109063	MYH3	TRUE	TRUE
chr17	10645979	C	A	ENST00000583535	ENSG00000109063	MYH3	TRUE	TRUE
chr17	10645985	G	A	ENST00000583535	ENSG00000109063	MYH3	TRUE	TRUE
chr17	10645998	G	C	ENST00000583535	ENSG00000109063	MYH3	TRUE	TRUE
chr17	10645998	G	T	ENST00000583535	ENSG00000109063	MYH3	TRUE	TRUE
chr17	10646004	G	C	ENST00000583535	ENSG00000109063	MYH3	TRUE	TRUE
chr17	10646004	G	T	ENST00000583535	ENSG00000109063	MYH3	TRUE	TRUE
chr17	10646033	C	A	ENST00000583535	ENSG00000109063	MYH3	TRUE	FALSE
chr17	10646033	C	G	ENST00000583535	ENSG00000109063	MYH3	TRUE	FALSE
chr17	10646033	C	T	ENST00000583535	ENSG00000109063	MYH3	TRUE	FALSE
chr17	10646034	T	A	ENST00000583535	ENSG00000109063	MYH3	TRUE	FALSE
chr17	10646034	T	C	ENST00000583535	ENSG00000109063	MYH3	TRUE	FALSE
chr17	10646034	T	G	ENST00000583535	ENSG00000109063	MYH3	TRUE	FALSE
chr17	10647180	A	C	ENST00000583535	ENSG00000109063	MYH3	TRUE	FALSE
chr17	10647180	A	G	ENST00000583535	ENSG00000109063	MYH3	TRUE	FALSE
chr17	10647180	A	T	ENST00000583535	ENSG00000109063	MYH3	TRUE	FALSE
chr17	10647181	C	A	ENST00000583535	ENSG00000109063	MYH3	TRUE	FALSE
chr17	10647181	C	G	ENST00000583535	ENSG00000109063	MYH3	TRUE	FALSE
chr17	10647181	C	T	ENST00000583535	ENSG00000109063	MYH3	TRUE	FALSE
chr17	10647182	C	A	ENST00000583535	ENSG00000109063	MYH3	TRUE	TRUE
chr17	10647191	C	A	ENST00000583535	ENSG00000109063	MYH3	TRUE	TRUE
chr17	10647197	T	A	ENST00000583535	ENSG00000109063	MYH3	TRUE	TRUE
chr17	10647200	T	A	ENST00000583535	ENSG00000109063	MYH3	TRUE	TRUE
chr17	10647215	G	A	ENST00000583535	ENSG00000109063	MYH3	TRUE	TRUE
chr17	10647216	G	C	ENST00000583535	ENSG00000109063	MYH3	TRUE	TRUE
chr17	10647216	G	T	ENST00000583535	ENSG00000109063	MYH3	TRUE	TRUE
chr17	10647228	G	C	ENST00000583535	ENSG00000109063	MYH3	TRUE	TRUE
chr17	10647228	G	T	ENST00000583535	ENSG00000109063	MYH3	TRUE	TRUE
chr17	10647236	T	A	ENST00000583535	ENSG00000109063	MYH3	TRUE	TRUE
chr17	10647239	C	A	ENST00000583535	ENSG00000109063	MYH3	TRUE	TRUE
chr17	10647245	T	A	ENST00000583535	ENSG00000109063	MYH3	TRUE	TRUE
chr17	10647251	G	A	ENST00000583535	ENSG00000109063	MYH3	TRUE	TRUE
chr17	10647263	T	A	ENST00000583535	ENSG00000109063	MYH3	TRUE	TRUE
chr17	10647265	G	C	ENST00000583535	ENSG00000109063	MYH3	TRUE	TRUE
chr17	10647265	G	T	ENST00000583535	ENSG00000109063	MYH3	TRUE	TRUE
chr17	10647269	T	A	ENST00000583535	ENSG00000109063	MYH3	TRUE	TRUE
chr17	10647272	C	A	ENST00000583535	ENSG00000109063	MYH3	TRUE	TRUE
chr17	10647279	A	C	ENST00000583535	ENSG00000109063	MYH3	TRUE	TRUE
chr17	10647279	A	T	ENST00000583535	ENSG00000109063	MYH3	TRUE	TRUE
chr17	10647281	C	A	ENST00000583535	ENSG00000109063	MYH3	TRUE	FALSE
chr17	10647281	C	G	ENST00000583535	ENSG00000109063	MYH3	TRUE	FALSE
chr17	10647281	C	T	ENST00000583535	ENSG00000109063	MYH3	TRUE	FALSE
chr17	10647282	T	A	ENST00000583535	ENSG00000109063	MYH3	TRUE	FALSE
chr17	10647282	T	C	ENST00000583535	ENSG00000109063	MYH3	TRUE	FALSE
chr17	10647282	T	G	ENST00000583535	ENSG00000109063	MYH3	TRUE	FALSE
chr17	10647361	A	C	ENST00000583535	ENSG00000109063	MYH3	FALSE	FALSE
chr17	10647361	A	G	ENST00000583535	ENSG00000109063	MYH3	FALSE	FALSE
chr17	10647361	A	T	ENST00000583535	ENSG00000109063	MYH3	FALSE	FALSE
chr17	10647362	C	A	ENST00000583535	ENSG00000109063	MYH3	FALSE	FALSE
chr17	10647362	C	G	ENST00000583535	ENSG00000109063	MYH3	FALSE	FALSE
chr17	10647362	C	T	ENST00000583535	ENSG00000109063	MYH3	FALSE	FALSE
chr17	10647369	C	A	ENST00000583535	ENSG00000109063	MYH3	TRUE	TRUE
chr17	10647390	T	A	ENST00000583535	ENSG00000109063	MYH3	TRUE	TRUE
chr17	10647402	C	A	ENST00000583535	ENSG00000109063	MYH3	TRUE	TRUE
chr17	10647414	G	A	ENST00000583535	ENSG00000109063	MYH3	TRUE	TRUE
chr17	10647423	T	A	ENST00000583535	ENSG00000109063	MYH3	TRUE	TRUE
chr17	10647427	C	A	ENST00000583535	ENSG00000109063	MYH3	FALSE	FALSE
chr17	10647427	C	G	ENST00000583535	ENSG00000109063	MYH3	FALSE	FALSE
chr17	10647427	C	T	ENST00000583535	ENSG00000109063	MYH3	FALSE	FALSE
chr17	10647428	T	A	ENST00000583535	ENSG00000109063	MYH3	FALSE	FALSE
chr17	10647428	T	C	ENST00000583535	ENSG00000109063	MYH3	FALSE	FALSE
chr17	10647428	T	G	ENST00000583535	ENSG00000109063	MYH3	FALSE	FALSE
chr17	10648555	A	C	ENST00000583535	ENSG00000109063	MYH3	TRUE	FALSE
chr17	10648555	A	G	ENST00000583535	ENSG00000109063	MYH3	TRUE	FALSE
chr17	10648555	A	T	ENST00000583535	ENSG00000109063	MYH3	TRUE	FALSE
chr17	10648556	C	A	ENST00000583535	ENSG00000109063	MYH3	TRUE	FALSE
chr17	10648556	C	G	ENST00000583535	ENSG00000109063	MYH3	TRUE	FALSE
chr17	10648556	C	T	ENST00000583535	ENSG00000109063	MYH3	TRUE	FALSE
chr17	10648589	T	A	ENST00000583535	ENSG00000109063	MYH3	TRUE	TRUE
chr17	10648607	C	A	ENST00000583535	ENSG00000109063	MYH3
chr17	10648634	G	A	ENST00000583535	ENSG00000109063	MYH3
chr17	10648640	C	A	ENST00000583535	ENSG00000109063	MYH3
chr17	10648650	C	A	ENST00000583535	ENSG00000109063	MYH3	TRUE	FALSE
chr17	10648650	C	G	ENST00000583535	ENSG00000109063	MYH3	TRUE	FALSE
chr17	10648650	C	T	ENST00000583535	ENSG00000109063	MYH3	TRUE	FALSE
chr17	10648651	T	A	ENST00000583535	ENSG00000109063	MYH3	TRUE	FALSE
chr17	10648651	T	C	ENST00000583535	ENSG00000109063	MYH3	TRUE	FALSE
chr17	10648651	T	G	ENST00000583535	ENSG00000109063	MYH3	TRUE	FALSE
chr17	10649575	A	C	ENST00000583535	ENSG00000109063	MYH3	TRUE	FALSE
chr17	10649575	A	G	ENST00000583535	ENSG00000109063	MYH3	TRUE	FALSE
chr17	10649575	A	T	ENST00000583535	ENSG00000109063	MYH3	TRUE	FALSE
chr17	10649576	C	A	ENST00000583535	ENSG00000109063	MYH3	TRUE	FALSE
chr17	10649576	C	G	ENST00000583535	ENSG00000109063	MYH3	TRUE	FALSE
chr17	10649576	C	T	ENST00000583535	ENSG00000109063	MYH3	TRUE	FALSE
chr17	10649579	T	A	ENST00000583535	ENSG00000109063	MYH3	TRUE	TRUE
chr17	10649585	T	A	ENST00000583535	ENSG00000109063	MYH3	TRUE	TRUE
chr17	10649594	T	A	ENST00000583535	ENSG00000109063	MYH3	TRUE	TRUE
chr17	10649597	T	A	ENST00000583535	ENSG00000109063	MYH3	TRUE	TRUE
chr17	10649600	T	A	ENST00000583535	ENSG00000109063	MYH3	TRUE	TRUE
chr17	10649634	G	C	ENST00000583535	ENSG00000109063	MYH3	TRUE	TRUE
chr17	10649634	G	T	ENST00000583535	ENSG00000109063	MYH3	TRUE	TRUE
chr17	10649639	G	A	ENST00000583535	ENSG00000109063	MYH3	TRUE	TRUE
chr17	10649651	T	A	ENST00000583535	ENSG00000109063	MYH3	TRUE	TRUE
chr17	10649666	T	A	ENST00000583535	ENSG00000109063	MYH3	TRUE	TRUE
chr17	10649669	C	A	ENST00000583535	ENSG00000109063	MYH3	TRUE	TRUE
chr17	10649681	C	A	ENST00000583535	ENSG00000109063	MYH3	TRUE	TRUE
chr17	10649684	C	A	ENST00000583535	ENSG00000109063	MYH3	TRUE	TRUE
chr17	10649686	C	A	ENST00000583535	ENSG00000109063	MYH3	TRUE	FALSE
chr17	10649686	C	G	ENST00000583535	ENSG00000109063	MYH3	TRUE	FALSE
chr17	10649686	C	T	ENST00000583535	ENSG00000109063	MYH3	TRUE	FALSE
chr17	10649687	T	A	ENST00000583535	ENSG00000109063	MYH3	TRUE	FALSE
chr17	10649687	T	C	ENST00000583535	ENSG00000109063	MYH3	TRUE	FALSE
chr17	10649687	T	G	ENST00000583535	ENSG00000109063	MYH3	TRUE	FALSE
chr17	10650372	A	C	ENST00000583535	ENSG00000109063	MYH3	TRUE	FALSE
chr17	10650372	A	G	ENST00000583535	ENSG00000109063	MYH3	TRUE	FALSE
chr17	10650372	A	T	ENST00000583535	ENSG00000109063	MYH3	TRUE	FALSE
chr17	10650373	C	A	ENST00000583535	ENSG00000109063	MYH3	TRUE	FALSE
chr17	10650373	C	G	ENST00000583535	ENSG00000109063	MYH3	TRUE	FALSE
chr17	10650373	C	T	ENST00000583535	ENSG00000109063	MYH3	TRUE	FALSE
chr17	10650390	G	A	ENST00000583535	ENSG00000109063	MYH3	TRUE	TRUE
chr17	10650396	C	A	ENST00000583535	ENSG00000109063	MYH3	TRUE	TRUE
chr17	10650402	C	A	ENST00000583535	ENSG00000109063	MYH3	TRUE	FALSE
chr17	10650402	C	G	ENST00000583535	ENSG00000109063	MYH3	TRUE	FALSE
chr17	10650402	C	T	ENST00000583535	ENSG00000109063	MYH3	TRUE	FALSE
chr17	10650403	T	A	ENST00000583535	ENSG00000109063	MYH3	TRUE	FALSE
chr17	10650403	T	C	ENST00000583535	ENSG00000109063	MYH3	TRUE	FALSE
chr17	10650403	T	G	ENST00000583535	ENSG00000109063	MYH3	TRUE	FALSE
chr17	10651510	A	C	ENST00000583535	ENSG00000109063	MYH3	TRUE	FALSE
chr17	10651510	A	G	ENST00000583535	ENSG00000109063	MYH3	TRUE	FALSE
chr17	10651510	A	T	ENST00000583535	ENSG00000109063	MYH3	TRUE	FALSE
chr17	10651511	C	A	ENST00000583535	ENSG00000109063	MYH3	TRUE	FALSE
chr17	10651511	C	G	ENST00000583535	ENSG00000109063	MYH3	TRUE	FALSE
chr17	10651511	C	T	ENST00000583535	ENSG00000109063	MYH3	TRUE	FALSE
chr17	10651527	G	A	ENST00000583535	ENSG00000109063	MYH3	TRUE	TRUE
chr17	10651528	A	C	ENST00000583535	ENSG00000109063	MYH3	TRUE	TRUE
chr17	10651528	A	T	ENST00000583535	ENSG00000109063	MYH3	TRUE	TRUE
chr17	10651569	C	A	ENST00000583535	ENSG00000109063	MYH3	TRUE	TRUE
chr17	10651572	G	A	ENST00000583535	ENSG00000109063	MYH3	TRUE	TRUE
chr17	10651578	T	A	ENST00000583535	ENSG00000109063	MYH3	TRUE	TRUE
chr17	10651581	T	A	ENST00000583535	ENSG00000109063	MYH3	TRUE	TRUE
chr17	10651587	G	A	ENST00000583535	ENSG00000109063	MYH3	TRUE	TRUE
chr17	10651588	G	C	ENST00000583535	ENSG00000109063	MYH3	TRUE	TRUE
chr17	10651588	G	T	ENST00000583535	ENSG00000109063	MYH3	TRUE	TRUE
chr17	10651596	C	A	ENST00000583535	ENSG00000109063	MYH3	TRUE	TRUE
chr17	10651605	C	A	ENST00000583535	ENSG00000109063	MYH3	TRUE	TRUE
chr17	10651612	G	C	ENST00000583535	ENSG00000109063	MYH3	TRUE	TRUE
chr17	10651612	G	T	ENST00000583535	ENSG00000109063	MYH3	TRUE	TRUE
chr17	10651624	C	T	ENST00000583535	ENSG00000109063	MYH3	TRUE	TRUE
chr17	10651625	C	T	ENST00000583535	ENSG00000109063	MYH3	TRUE	TRUE
chr17	10651629	T	A	ENST00000583535	ENSG00000109063	MYH3	TRUE	TRUE
chr17	10651630	G	C	ENST00000583535	ENSG00000109063	MYH3	TRUE	TRUE
chr17	10651630	G	T	ENST00000583535	ENSG00000109063	MYH3	TRUE	TRUE
chr17	10651648	A	T	ENST00000583535	ENSG00000109063	MYH3	TRUE	TRUE
chr17	10651661	G	C	ENST00000583535	ENSG00000109063	MYH3	TRUE	TRUE
chr17	10651661	G	T	ENST00000583535	ENSG00000109063	MYH3	TRUE	TRUE
chr17	10651663	G	C	ENST00000583535	ENSG00000109063	MYH3	TRUE	TRUE
chr17	10651663	G	T	ENST00000583535	ENSG00000109063	MYH3	TRUE	TRUE
chr17	10651669	C	A	ENST00000583535	ENSG00000109063	MYH3	TRUE	FALSE
chr17	10651669	C	G	ENST00000583535	ENSG00000109063	MYH3	TRUE	FALSE
chr17	10651669	C	T	ENST00000583535	ENSG00000109063	MYH3	TRUE	FALSE
chr17	10651670	T	A	ENST00000583535	ENSG00000109063	MYH3	TRUE	FALSE
chr17	10651670	T	C	ENST00000583535	ENSG00000109063	MYH3	TRUE	FALSE
chr17	10651670	T	G	ENST00000583535	ENSG00000109063	MYH3	TRUE	FALSE
chr17	10652418	A	C	ENST00000583535	ENSG00000109063	MYH3	FALSE	FALSE
chr17	10652418	A	G	ENST00000583535	ENSG00000109063	MYH3	FALSE	FALSE
chr17	10652418	A	T	ENST00000583535	ENSG00000109063	MYH3	FALSE	FALSE
chr17	10652419	C	A	ENST00000583535	ENSG00000109063	MYH3	FALSE	FALSE
chr17	10652419	C	G	ENST00000583535	ENSG00000109063	MYH3	FALSE	FALSE
chr17	10652419	C	T	ENST00000583535	ENSG00000109063	MYH3	FALSE	FALSE
chr17	10652420	A	C	ENST00000583535	ENSG00000109063	MYH3	TRUE	TRUE
chr17	10652420	A	T	ENST00000583535	ENSG00000109063	MYH3	TRUE	TRUE
chr17	10652429	C	T	ENST00000583535	ENSG00000109063	MYH3	TRUE	TRUE
chr17	10652430	C	T	ENST00000583535	ENSG00000109063	MYH3	TRUE	TRUE
chr17	10652438	G	C	ENST00000583535	ENSG00000109063	MYH3	TRUE	TRUE
chr17	10652438	G	T	ENST00000583535	ENSG00000109063	MYH3	TRUE	TRUE
chr17	10652449	T	A	ENST00000583535	ENSG00000109063	MYH3	TRUE	TRUE
chr17	10652456	G	C	ENST00000583535	ENSG00000109063	MYH3	TRUE	TRUE
chr17	10652456	G	T	ENST00000583535	ENSG00000109063	MYH3	TRUE	TRUE
chr17	10652473	C	A	ENST00000583535	ENSG00000109063	MYH3	TRUE	TRUE
chr17	10652503	C	A	ENST00000583535	ENSG00000109063	MYH3	TRUE	TRUE
chr17	10652518	T	A	ENST00000583535	ENSG00000109063	MYH3	TRUE	TRUE
chr17	10652534	G	C	ENST00000583535	ENSG00000109063	MYH3	TRUE	TRUE
chr17	10652534	G	T	ENST00000583535	ENSG00000109063	MYH3	TRUE	TRUE
chr17	10652545	C	A	ENST00000583535	ENSG00000109063	MYH3	TRUE	TRUE
chr17	10652551	T	A	ENST00000583535	ENSG00000109063	MYH3	TRUE	TRUE
chr17	10652564	C	A	ENST00000583535	ENSG00000109063	MYH3	TRUE	FALSE
chr17	10652564	C	G	ENST00000583535	ENSG00000109063	MYH3	TRUE	FALSE
chr17	10652564	C	T	ENST00000583535	ENSG00000109063	MYH3	TRUE	FALSE
chr17	10652565	T	A	ENST00000583535	ENSG00000109063	MYH3	TRUE	FALSE
chr17	10652565	T	C	ENST00000583535	ENSG00000109063	MYH3	TRUE	FALSE
chr17	10652565	T	G	ENST00000583535	ENSG00000109063	MYH3	TRUE	FALSE
chr17	10654859	A	C	ENST00000583535	ENSG00000109063	MYH3	TRUE	FALSE
chr17	10654859	A	G	ENST00000583535	ENSG00000109063	MYH3	TRUE	FALSE
chr17	10654859	A	T	ENST00000583535	ENSG00000109063	MYH3	TRUE	FALSE
chr17	10654860	C	A	ENST00000583535	ENSG00000109063	MYH3	TRUE	FALSE
chr17	10654860	C	G	ENST00000583535	ENSG00000109063	MYH3	TRUE	FALSE
chr17	10654860	C	T	ENST00000583535	ENSG00000109063	MYH3	TRUE	FALSE
chr17	10654872	C	A	ENST00000583535	ENSG00000109063	MYH3	TRUE	TRUE
chr17	10654878	C	A	ENST00000583535	ENSG00000109063	MYH3	TRUE	TRUE
chr17	10654890	T	A	ENST00000583535	ENSG00000109063	MYH3	TRUE	TRUE
chr17	10654899	G	A	ENST00000583535	ENSG00000109063	MYH3	TRUE	TRUE
chr17	10654908	T	A	ENST00000583535	ENSG00000109063	MYH3	TRUE	TRUE
chr17	10654914	T	A	ENST00000583535	ENSG00000109063	MYH3	TRUE	TRUE
chr17	10654920	T	A	ENST00000583535	ENSG00000109063	MYH3	TRUE	TRUE
chr17	10654924	A	C	ENST00000583535	ENSG00000109063	MYH3	TRUE	TRUE
chr17	10654924	A	T	ENST00000583535	ENSG00000109063	MYH3	TRUE	TRUE
chr17	10654929	C	A	ENST00000583535	ENSG00000109063	MYH3	TRUE	TRUE
chr17	10654932	C	A	ENST00000583535	ENSG00000109063	MYH3	TRUE	TRUE
chr17	10654935	T	A	ENST00000583535	ENSG00000109063	MYH3	TRUE	TRUE
chr17	10654937	G	C	ENST00000583535	ENSG00000109063	MYH3	TRUE	TRUE
chr17	10654937	G	T	ENST00000583535	ENSG00000109063	MYH3	TRUE	TRUE
chr17	10654951	G	T	ENST00000583535	ENSG00000109063	MYH3	TRUE	TRUE
chr17	10654954	A	C	ENST00000583535	ENSG00000109063	MYH3	TRUE	TRUE
chr17	10654954	A	T	ENST00000583535	ENSG00000109063	MYH3	TRUE	TRUE
chr17	10654962	T	A	ENST00000583535	ENSG00000109063	MYH3	TRUE	TRUE
chr17	10654977	G	A	ENST00000583535	ENSG00000109063	MYH3	TRUE	TRUE
chr17	10654983	G	A	ENST00000583535	ENSG00000109063	MYH3	TRUE	TRUE
chr17	10654989	C	A	ENST00000583535	ENSG00000109063	MYH3	TRUE	TRUE
chr17	10654998	C	A	ENST00000583535	ENSG00000109063	MYH3	TRUE	FALSE
chr17	10655001	T	A	ENST00000583535	ENSG00000109063	MYH3	TRUE	FALSE
chr17	10655004	C	A	ENST00000583535	ENSG00000109063	MYH3	TRUE	FALSE
chr17	10655006	G	C	ENST00000583535	ENSG00000109063	MYH3	TRUE	FALSE
chr17	10655006	G	T	ENST00000583535	ENSG00000109063	MYH3	TRUE	FALSE
chr17	10655010	T	A	ENST00000583535	ENSG00000109063	MYH3	TRUE	FALSE
chr17	10655043	C	A	ENST00000583535	ENSG00000109063	MYH3	FALSE	FALSE
chr17	10655049	C	A	ENST00000583535	ENSG00000109063	MYH3	FALSE	FALSE
chr17	10655073	C	A	ENST00000583535	ENSG00000109063	MYH3	TRUE	FALSE
chr17	10655073	C	G	ENST00000583535	ENSG00000109063	MYH3	TRUE	FALSE
chr17	10655073	C	T	ENST00000583535	ENSG00000109063	MYH3	TRUE	FALSE
chr17	10655074	T	A	ENST00000583535	ENSG00000109063	MYH3	TRUE	FALSE
chr17	10655074	T	C	ENST00000583535	ENSG00000109063	MYH3	TRUE	FALSE
chr17	10655074	T	G	ENST00000583535	ENSG00000109063	MYH3	TRUE	FALSE
chr17	10656088	A	C	ENST00000583535	ENSG00000109063	MYH3	FALSE	FALSE
chr17	10656088	A	G	ENST00000583535	ENSG00000109063	MYH3	FALSE	FALSE
chr17	10656088	A	T	ENST00000583535	ENSG00000109063	MYH3	FALSE	FALSE
chr17	10656089	C	A	ENST00000583535	ENSG00000109063	MYH3	FALSE	FALSE
chr17	10656089	C	G	ENST00000583535	ENSG00000109063	MYH3	FALSE	FALSE
chr17	10656089	C	T	ENST00000583535	ENSG00000109063	MYH3	FALSE	FALSE
chr17	10656149	C	A	ENST00000583535	ENSG00000109063	MYH3	FALSE	FALSE
chr17	10656149	C	G	ENST00000583535	ENSG00000109063	MYH3	FALSE	FALSE
chr17	10656149	C	T	ENST00000583535	ENSG00000109063	MYH3	FALSE	FALSE
chr17	10656150	T	A	ENST00000583535	ENSG00000109063	MYH3	FALSE	FALSE
chr17	10656150	T	C	ENST00000583535	ENSG00000109063	MYH3	FALSE	FALSE
chr17	10656150	T	G	ENST00000583535	ENSG00000109063	MYH3	FALSE	FALSE
chr17	10657287	A	C	ENST00000583535	ENSG00000109063	MYH3	FALSE	FALSE
chr17	10657287	A	G	ENST00000583535	ENSG00000109063	MYH3	FALSE	FALSE
chr17	10657287	A	T	ENST00000583535	ENSG00000109063	MYH3	FALSE	FALSE
chr17	10657288	C	A	ENST00000583535	ENSG00000109063	MYH3	FALSE	FALSE
chr17	10657288	C	G	ENST00000583535	ENSG00000109063	MYH3	FALSE	FALSE
chr17	10657288	C	T	ENST00000583535	ENSG00000109063	MYH3	FALSE	FALSE
chr17	10681127	T	A	ENST00000255390	ENSG00000133028	SCO1	FALSE	FALSE
chr17	10681130	T	A	ENST00000255390	ENSG00000133028	SCO1	FALSE	FALSE
chr17	10681133	T	A	ENST00000255390	ENSG00000133028	SCO1	FALSE	FALSE
chr17	10681134	G	C	ENST00000255390	ENSG00000133028	SCO1	FALSE	FALSE
chr17	10681134	G	T	ENST00000255390	ENSG00000133028	SCO1	FALSE	FALSE
chr17	10681159	G	C	ENST00000255390	ENSG00000133028	SCO1	FALSE	FALSE
chr17	10681159	G	T	ENST00000255390	ENSG00000133028	SCO1	FALSE	FALSE
chr17	10681172	C	A	ENST00000255390	ENSG00000133028	SCO1	FALSE	FALSE
chr17	10681175	C	A	ENST00000255390	ENSG00000133028	SCO1	FALSE	FALSE
chr17	10681178	T	A	ENST00000255390	ENSG00000133028	SCO1	FALSE	FALSE
chr17	10681184	T	A	ENST00000255390	ENSG00000133028	SCO1	FALSE	FALSE
chr17	10681190	G	A	ENST00000255390	ENSG00000133028	SCO1	FALSE	FALSE
chr17	10681197	A	C	ENST00000255390	ENSG00000133028	SCO1	FALSE	FALSE
chr17	10681197	A	T	ENST00000255390	ENSG00000133028	SCO1	FALSE	FALSE
chr17	10681211	C	A	ENST00000255390	ENSG00000133028	SCO1	FALSE	FALSE
chr17	10681223	C	A	ENST00000255390	ENSG00000133028	SCO1	FALSE	FALSE
chr17	10681228	A	T	ENST00000255390	ENSG00000133028	SCO1	FALSE	FALSE
chr17	10681230	G	C	ENST00000255390	ENSG00000133028	SCO1	FALSE	FALSE
chr17	10681230	G	T	ENST00000255390	ENSG00000133028	SCO1	FALSE	FALSE
chr17	10681254	C	A	ENST00000255390	ENSG00000133028	SCO1	TRUE	FALSE
chr17	10681254	C	G	ENST00000255390	ENSG00000133028	SCO1	TRUE	FALSE
chr17	10681254	C	T	ENST00000255390	ENSG00000133028	SCO1	TRUE	FALSE
chr17	10681255	T	A	ENST00000255390	ENSG00000133028	SCO1	TRUE	FALSE
chr17	10681255	T	C	ENST00000255390	ENSG00000133028	SCO1	TRUE	FALSE
chr17	10681255	T	G	ENST00000255390	ENSG00000133028	SCO1	TRUE	FALSE
chr17	10686725	A	C	ENST00000255390	ENSG00000133028	SCO1	TRUE	FALSE
chr17	10686725	A	G	ENST00000255390	ENSG00000133028	SCO1	TRUE	FALSE
chr17	10686725	A	T	ENST00000255390	ENSG00000133028	SCO1	TRUE	FALSE
chr17	10686726	C	A	ENST00000255390	ENSG00000133028	SCO1	TRUE	FALSE
chr17	10686726	C	G	ENST00000255390	ENSG00000133028	SCO1	TRUE	FALSE
chr17	10686726	C	T	ENST00000255390	ENSG00000133028	SCO1	TRUE	FALSE
chr17	10686730	G	C	ENST00000255390	ENSG00000133028	SCO1	FALSE	FALSE
chr17	10686730	G	T	ENST00000255390	ENSG00000133028	SCO1	FALSE	FALSE
chr17	10686738	C	A	ENST00000255390	ENSG00000133028	SCO1	FALSE	FALSE
chr17	10686744	C	A	ENST00000255390	ENSG00000133028	SCO1	FALSE	FALSE
chr17	10686750	T	A	ENST00000255390	ENSG00000133028	SCO1	FALSE	FALSE
chr17	10686763	G	C	ENST00000255390	ENSG00000133028	SCO1	FALSE	FALSE
chr17	10686763	G	T	ENST00000255390	ENSG00000133028	SCO1	FALSE	FALSE
chr17	10686766	A	C	ENST00000255390	ENSG00000133028	SCO1	FALSE	FALSE
chr17	10686766	A	T	ENST00000255390	ENSG00000133028	SCO1	FALSE	FALSE
chr17	10686774	T	A	ENST00000255390	ENSG00000133028	SCO1	FALSE	FALSE
chr17	10686775	G	C	ENST00000255390	ENSG00000133028	SCO1	FALSE	FALSE
chr17	10686775	G	T	ENST00000255390	ENSG00000133028	SCO1	FALSE	FALSE
chr17	10686783	T	A	ENST00000255390	ENSG00000133028	SCO1	TRUE	TRUE
chr17	10686792	G	A	ENST00000255390	ENSG00000133028	SCO1	TRUE	TRUE
chr17	10686801	C	A	ENST00000255390	ENSG00000133028	SCO1	TRUE	TRUE
chr17	10686804	C	A	ENST00000255390	ENSG00000133028	SCO1	TRUE	TRUE
chr17	10686807	T	A	ENST00000255390	ENSG00000133028	SCO1	TRUE	TRUE
chr17	10686818	A	T	ENST00000255390	ENSG00000133028	SCO1	TRUE	TRUE
chr17	10686831	T	A	ENST00000255390	ENSG00000133028	SCO1	TRUE	TRUE
chr17	10686843	C	A	ENST00000255390	ENSG00000133028	SCO1	TRUE	FALSE
chr17	10686843	C	G	ENST00000255390	ENSG00000133028	SCO1	TRUE	FALSE
chr17	10686843	C	T	ENST00000255390	ENSG00000133028	SCO1	TRUE	FALSE
chr17	10686844	T	A	ENST00000255390	ENSG00000133028	SCO1	TRUE	FALSE
chr17	10686844	T	C	ENST00000255390	ENSG00000133028	SCO1	TRUE	FALSE
chr17	10686844	T	G	ENST00000255390	ENSG00000133028	SCO1	TRUE	FALSE
chr17	10691870	A	C	ENST00000255390	ENSG00000133028	SCO1	TRUE	FALSE
chr17	10691870	A	G	ENST00000255390	ENSG00000133028	SCO1	TRUE	FALSE
chr17	10691870	A	T	ENST00000255390	ENSG00000133028	SCO1	TRUE	FALSE
chr17	10691871	C	A	ENST00000255390	ENSG00000133028	SCO1	TRUE	FALSE
chr17	10691871	C	G	ENST00000255390	ENSG00000133028	SCO1	TRUE	FALSE
chr17	10691871	C	T	ENST00000255390	ENSG00000133028	SCO1	TRUE	FALSE
chr17	10691872	C	A	ENST00000255390	ENSG00000133028	SCO1	TRUE	TRUE
chr17	10691875	T	A	ENST00000255390	ENSG00000133028	SCO1	TRUE	TRUE
chr17	10691879	A	C	ENST00000255390	ENSG00000133028	SCO1	TRUE	TRUE
chr17	10691879	A	T	ENST00000255390	ENSG00000133028	SCO1	TRUE	TRUE
chr17	10691896	C	A	ENST00000255390	ENSG00000133028	SCO1	TRUE	TRUE
chr17	10691899	T	A	ENST00000255390	ENSG00000133028	SCO1	TRUE	TRUE
chr17	10691911	C	A	ENST00000255390	ENSG00000133028	SCO1	TRUE	TRUE
chr17	10691965	C	A	ENST00000255390	ENSG00000133028	SCO1	TRUE	FALSE
chr17	10691965	C	G	ENST00000255390	ENSG00000133028	SCO1	TRUE	FALSE
chr17	10691965	C	T	ENST00000255390	ENSG00000133028	SCO1	TRUE	FALSE
chr17	10691966	T	A	ENST00000255390	ENSG00000133028	SCO1	TRUE	FALSE
chr17	10691966	T	C	ENST00000255390	ENSG00000133028	SCO1	TRUE	FALSE
chr17	10691966	T	G	ENST00000255390	ENSG00000133028	SCO1	TRUE	FALSE
chr17	10692762	A	C	ENST00000255390	ENSG00000133028	SCO1	TRUE	FALSE
chr17	10692762	A	G	ENST00000255390	ENSG00000133028	SCO1	TRUE	FALSE
chr17	10692762	A	T	ENST00000255390	ENSG00000133028	SCO1	TRUE	FALSE
chr17	10692763	C	A	ENST00000255390	ENSG00000133028	SCO1	TRUE	FALSE
chr17	10692763	C	G	ENST00000255390	ENSG00000133028	SCO1	TRUE	FALSE
chr17	10692763	C	T	ENST00000255390	ENSG00000133028	SCO1	TRUE	FALSE
chr17	10692770	C	A	ENST00000255390	ENSG00000133028	SCO1	TRUE	TRUE
chr17	10692782	G	A	ENST00000255390	ENSG00000133028	SCO1	TRUE	TRUE
chr17	10692791	T	A	ENST00000255390	ENSG00000133028	SCO1	TRUE	TRUE
chr17	10692794	C	A	ENST00000255390	ENSG00000133028	SCO1	TRUE	TRUE
chr17	10692800	C	A	ENST00000255390	ENSG00000133028	SCO1	TRUE	TRUE
chr17	10692803	C	A	ENST00000255390	ENSG00000133028	SCO1	TRUE	TRUE
chr17	10692807	A	T	ENST00000255390	ENSG00000133028	SCO1	TRUE	TRUE
chr17	10692819	G	T	ENST00000255390	ENSG00000133028	SCO1	TRUE	TRUE
chr17	10692837	A	C	ENST00000255390	ENSG00000133028	SCO1	TRUE	TRUE
chr17	10692837	A	T	ENST00000255390	ENSG00000133028	SCO1	TRUE	TRUE
chr17	10692844	A	T	ENST00000255390	ENSG00000133028	SCO1	TRUE	TRUE
chr17	10692847	A	C	ENST00000255390	ENSG00000133028	SCO1	TRUE	TRUE
chr17	10692847	A	T	ENST00000255390	ENSG00000133028	SCO1	TRUE	TRUE
chr17	10692849	C	T	ENST00000255390	ENSG00000133028	SCO1	TRUE	TRUE
chr17	10692850	C	T	ENST00000255390	ENSG00000133028	SCO1	TRUE	TRUE
chr17	10692854	G	A	ENST00000255390	ENSG00000133028	SCO1	TRUE	TRUE
chr17	10692859	A	T	ENST00000255390	ENSG00000133028	SCO1	TRUE	TRUE
chr17	10692861	G	C	ENST00000255390	ENSG00000133028	SCO1	TRUE	TRUE
chr17	10692861	G	T	ENST00000255390	ENSG00000133028	SCO1	TRUE	TRUE
chr17	10692869	T	A	ENST00000255390	ENSG00000133028	SCO1	TRUE	TRUE
chr17	10692878	T	A	ENST00000255390	ENSG00000133028	SCO1	TRUE	TRUE
chr17	10692884	C	A	ENST00000255390	ENSG00000133028	SCO1	TRUE	TRUE
chr17	10692914	C	A	ENST00000255390	ENSG00000133028	SCO1	TRUE	TRUE
chr17	10692922	A	C	ENST00000255390	ENSG00000133028	SCO1	TRUE	TRUE
chr17	10692922	A	T	ENST00000255390	ENSG00000133028	SCO1	TRUE	TRUE
chr17	10692929	T	A	ENST00000255390	ENSG00000133028	SCO1	TRUE	TRUE
chr17	10692941	G	A	ENST00000255390	ENSG00000133028	SCO1	TRUE	TRUE
chr17	10692944	G	A	ENST00000255390	ENSG00000133028	SCO1	TRUE	TRUE
chr17	10692950	C	A	ENST00000255390	ENSG00000133028	SCO1	TRUE	TRUE
chr17	10692953	T	A	ENST00000255390	ENSG00000133028	SCO1	TRUE	TRUE
chr17	10692956	C	A	ENST00000255390	ENSG00000133028	SCO1	TRUE	TRUE
chr17	10692958	A	C	ENST00000255390	ENSG00000133028	SCO1	TRUE	TRUE
chr17	10692958	A	T	ENST00000255390	ENSG00000133028	SCO1	TRUE	TRUE
chr17	10692962	C	A	ENST00000255390	ENSG00000133028	SCO1	TRUE	FALSE
chr17	10692962	C	G	ENST00000255390	ENSG00000133028	SCO1	TRUE	FALSE
chr17	10692962	C	T	ENST00000255390	ENSG00000133028	SCO1	TRUE	FALSE
chr17	10692963	T	A	ENST00000255390	ENSG00000133028	SCO1	TRUE	FALSE
chr17	10692963	T	C	ENST00000255390	ENSG00000133028	SCO1	TRUE	FALSE
chr17	10692963	T	G	ENST00000255390	ENSG00000133028	SCO1	TRUE	FALSE
chr17	10695739	A	C	ENST00000255390	ENSG00000133028	SCO1	TRUE	FALSE
chr17	10695739	A	G	ENST00000255390	ENSG00000133028	SCO1	TRUE	FALSE
chr17	10695739	A	T	ENST00000255390	ENSG00000133028	SCO1	TRUE	FALSE
chr17	10695740	C	A	ENST00000255390	ENSG00000133028	SCO1	TRUE	FALSE
chr17	10695740	C	G	ENST00000255390	ENSG00000133028	SCO1	TRUE	FALSE
chr17	10695740	C	T	ENST00000255390	ENSG00000133028	SCO1	TRUE	FALSE
chr17	10695741	T	A	ENST00000255390	ENSG00000133028	SCO1	TRUE	TRUE
chr17	10695744	C	A	ENST00000255390	ENSG00000133028	SCO1	TRUE	TRUE
chr17	10695750	T	A	ENST00000255390	ENSG00000133028	SCO1	TRUE	TRUE
chr17	10695753	C	A	ENST00000255390	ENSG00000133028	SCO1	TRUE	TRUE
chr17	10695756	T	A	ENST00000255390	ENSG00000133028	SCO1	TRUE	TRUE
chr17	10695759	T	A	ENST00000255390	ENSG00000133028	SCO1	TRUE	TRUE
chr17	10695768	T	A	ENST00000255390	ENSG00000133028	SCO1	TRUE	TRUE
chr17	10695774	C	A	ENST00000255390	ENSG00000133028	SCO1	TRUE	TRUE
chr17	10695782	A	C	ENST00000255390	ENSG00000133028	SCO1	TRUE	TRUE
chr17	10695782	A	T	ENST00000255390	ENSG00000133028	SCO1	TRUE	TRUE
chr17	10695789	C	A	ENST00000255390	ENSG00000133028	SCO1	TRUE	TRUE
chr17	10695792	C	A	ENST00000255390	ENSG00000133028	SCO1	TRUE	TRUE
chr17	10695812	A	C	ENST00000255390	ENSG00000133028	SCO1	TRUE	TRUE
chr17	10695812	A	T	ENST00000255390	ENSG00000133028	SCO1	TRUE	TRUE
chr17	10695819	T	A	ENST00000255390	ENSG00000133028	SCO1	TRUE	TRUE
chr17	10695820	C	T	ENST00000255390	ENSG00000133028	SCO1	TRUE	TRUE
chr17	10695821	C	T	ENST00000255390	ENSG00000133028	SCO1	TRUE	TRUE
chr17	10695832	C	A	ENST00000255390	ENSG00000133028	SCO1	FALSE	FALSE
chr17	10695832	C	G	ENST00000255390	ENSG00000133028	SCO1	FALSE	FALSE
chr17	10695832	C	T	ENST00000255390	ENSG00000133028	SCO1	FALSE	FALSE
chr17	10695833	T	A	ENST00000255390	ENSG00000133028	SCO1	FALSE	FALSE
chr17	10695833	T	C	ENST00000255390	ENSG00000133028	SCO1	FALSE	FALSE
chr17	10695833	T	G	ENST00000255390	ENSG00000133028	SCO1	FALSE	FALSE
chr17	10697233	A	C	ENST00000255390	ENSG00000133028	SCO1	TRUE	FALSE
chr17	10697233	A	G	ENST00000255390	ENSG00000133028	SCO1	TRUE	FALSE
chr17	10697233	A	T	ENST00000255390	ENSG00000133028	SCO1	TRUE	FALSE
chr17	10697234	C	A	ENST00000255390	ENSG00000133028	SCO1	TRUE	FALSE
chr17	10697234	C	G	ENST00000255390	ENSG00000133028	SCO1	TRUE	FALSE
chr17	10697234	C	T	ENST00000255390	ENSG00000133028	SCO1	TRUE	FALSE
chr17	10697243	T	A	ENST00000255390	ENSG00000133028	SCO1	TRUE	TRUE
chr17	10697245	G	T	ENST00000255390	ENSG00000133028	SCO1	TRUE	TRUE
chr17	10697264	C	A	ENST00000255390	ENSG00000133028	SCO1	TRUE	TRUE
chr17	10697273	T	A	ENST00000255390	ENSG00000133028	SCO1	TRUE	TRUE
chr17	10697276	G	A	ENST00000255390	ENSG00000133028	SCO1	TRUE	TRUE
chr17	10697278	G	T	ENST00000255390	ENSG00000133028	SCO1	TRUE	TRUE
chr17	10697280	C	T	ENST00000255390	ENSG00000133028	SCO1	TRUE	TRUE
chr17	10697281	C	T	ENST00000255390	ENSG00000133028	SCO1	TRUE	TRUE
chr17	10697321	C	A	ENST00000255390	ENSG00000133028	SCO1	TRUE	TRUE
chr17	10697325	G	T	ENST00000255390	ENSG00000133028	SCO1	TRUE	TRUE
chr17	10697328	A	C	ENST00000255390	ENSG00000133028	SCO1	TRUE	TRUE
chr17	10697328	A	T	ENST00000255390	ENSG00000133028	SCO1	TRUE	TRUE
chr17	10697344	G	T	ENST00000255390	ENSG00000133028	SCO1	TRUE	TRUE
chr17	10697352	C	T	ENST00000255390	ENSG00000133028	SCO1	TRUE	TRUE
chr17	10697353	C	T	ENST00000255390	ENSG00000133028	SCO1	TRUE	TRUE
chr17	10697360	C	A	ENST00000255390	ENSG00000133028	SCO1	TRUE	TRUE
chr17	10697366	G	A	ENST00000255390	ENSG00000133028	SCO1	TRUE	TRUE
chr17	10697373	G	T	ENST00000255390	ENSG00000133028	SCO1	TRUE	TRUE
chr17	10697381	G	A	ENST00000255390	ENSG00000133028	SCO1	TRUE	TRUE
chr17	10697389	A	T	ENST00000255390	ENSG00000133028	SCO1	TRUE	TRUE
chr17	10697396	T	A	ENST00000255390	ENSG00000133028	SCO1	TRUE	TRUE
chr17	10697408	C	A	ENST00000255390	ENSG00000133028	SCO1	TRUE	TRUE
chr17	10697418	C	T	ENST00000255390	ENSG00000133028	SCO1	TRUE	TRUE
chr17	10697419	C	T	ENST00000255390	ENSG00000133028	SCO1	TRUE	TRUE
chr17	10697426	C	A	ENST00000255390	ENSG00000133028	SCO1	TRUE	TRUE
chr17	10697432	C	A	ENST00000255390	ENSG00000133028	SCO1	TRUE	TRUE
chr17	10697440	A	T	ENST00000255390	ENSG00000133028	SCO1	TRUE	FALSE
chr17	10697448	C	T	ENST00000255390	ENSG00000133028	SCO1	TRUE	FALSE
chr17	10697449	C	T	ENST00000255390	ENSG00000133028	SCO1	TRUE	FALSE
chr17	10697456	G	A	ENST00000255390	ENSG00000133028	SCO1	TRUE	FALSE
chr17	10697480	G	A	ENST00000255390	ENSG00000133028	SCO1	FALSE	FALSE
chr17	10697483	C	A	ENST00000255390	ENSG00000133028	SCO1	FALSE	FALSE
chr17	10697668	G	A	ENST00000379774	ENSG00000170222	ADPRM	TRUE	FALSE
chr17	10697668	G	C	ENST00000379774	ENSG00000170222	ADPRM	TRUE	FALSE
chr17	10697668	G	T	ENST00000379774	ENSG00000170222	ADPRM	TRUE	FALSE
chr17	10697669	T	A	ENST00000379774	ENSG00000170222	ADPRM	TRUE	FALSE
chr17	10697669	T	C	ENST00000379774	ENSG00000170222	ADPRM	TRUE	FALSE
chr17	10697669	T	G	ENST00000379774	ENSG00000170222	ADPRM	TRUE	FALSE
chr17	10704908	A	C	ENST00000379774	ENSG00000170222	ADPRM	TRUE	FALSE
chr17	10704908	A	G	ENST00000379774	ENSG00000170222	ADPRM	TRUE	FALSE
chr17	10704908	A	T	ENST00000379774	ENSG00000170222	ADPRM	TRUE	FALSE
chr17	10704909	G	A	ENST00000379774	ENSG00000170222	ADPRM	TRUE	FALSE
chr17	10704909	G	C	ENST00000379774	ENSG00000170222	ADPRM	TRUE	FALSE
chr17	10704909	G	T	ENST00000379774	ENSG00000170222	ADPRM	TRUE	FALSE
chr17	10704936	A	T	ENST00000379774	ENSG00000170222	ADPRM	FALSE	FALSE
chr17	10704948	G	T	ENST00000379774	ENSG00000170222	ADPRM	FALSE	FALSE
chr17	10704967	C	A	ENST00000379774	ENSG00000170222	ADPRM	FALSE	FALSE
chr17	10704967	C	G	ENST00000379774	ENSG00000170222	ADPRM	FALSE	FALSE
chr17	10704969	G	T	ENST00000379774	ENSG00000170222	ADPRM	FALSE	FALSE
chr17	10705005	C	T	ENST00000379774	ENSG00000170222	ADPRM	TRUE	TRUE
chr17	10705018	T	A	ENST00000379774	ENSG00000170222	ADPRM	TRUE	TRUE
chr17	10705018	T	G	ENST00000379774	ENSG00000170222	ADPRM	TRUE	TRUE
chr17	10705020	G	T	ENST00000379774	ENSG00000170222	ADPRM	TRUE	TRUE
chr17	10705038	C	T	ENST00000379774	ENSG00000170222	ADPRM	TRUE	TRUE
chr17	10705041	G	T	ENST00000379774	ENSG00000170222	ADPRM	TRUE	TRUE
chr17	10705053	C	T	ENST00000379774	ENSG00000170222	ADPRM	TRUE	TRUE
chr17	10705058	C	A	ENST00000379774	ENSG00000170222	ADPRM	TRUE	TRUE
chr17	10705058	C	G	ENST00000379774	ENSG00000170222	ADPRM	TRUE	TRUE
chr17	10705061	C	A	ENST00000379774	ENSG00000170222	ADPRM	TRUE	TRUE
chr17	10705061	C	G	ENST00000379774	ENSG00000170222	ADPRM	TRUE	TRUE
chr17	10705062	A	T	ENST00000379774	ENSG00000170222	ADPRM	TRUE	TRUE
chr17	10705081	T	A	ENST00000379774	ENSG00000170222	ADPRM	TRUE	TRUE
chr17	10705081	T	G	ENST00000379774	ENSG00000170222	ADPRM	TRUE	TRUE
chr17	10705083	C	T	ENST00000379774	ENSG00000170222	ADPRM	TRUE	TRUE
chr17	10705095	G	T	ENST00000379774	ENSG00000170222	ADPRM	TRUE	TRUE
chr17	10705102	G	A	ENST00000379774	ENSG00000170222	ADPRM	TRUE	TRUE
chr17	10705103	G	A	ENST00000379774	ENSG00000170222	ADPRM	TRUE	TRUE
chr17	10705110	G	T	ENST00000379774	ENSG00000170222	ADPRM	TRUE	TRUE
chr17	10705127	T	A	ENST00000379774	ENSG00000170222	ADPRM	TRUE	TRUE
chr17	10705130	T	A	ENST00000379774	ENSG00000170222	ADPRM	TRUE	TRUE
chr17	10705137	C	T	ENST00000379774	ENSG00000170222	ADPRM	TRUE	TRUE
chr17	10705143	G	T	ENST00000379774	ENSG00000170222	ADPRM	TRUE	TRUE
chr17	10705158	G	T	ENST00000379774	ENSG00000170222	ADPRM	TRUE	TRUE
chr17	10705163	T	A	ENST00000379774	ENSG00000170222	ADPRM	TRUE	TRUE
chr17	10705163	T	G	ENST00000379774	ENSG00000170222	ADPRM	TRUE	TRUE
chr17	10705170	C	T	ENST00000379774	ENSG00000170222	ADPRM	TRUE	TRUE
chr17	10705175	T	A	ENST00000379774	ENSG00000170222	ADPRM	TRUE	TRUE
chr17	10705175	T	G	ENST00000379774	ENSG00000170222	ADPRM	TRUE	TRUE
chr17	10705185	A	T	ENST00000379774	ENSG00000170222	ADPRM	TRUE	TRUE
chr17	10705188	A	T	ENST00000379774	ENSG00000170222	ADPRM	TRUE	TRUE
chr17	10705197	G	T	ENST00000379774	ENSG00000170222	ADPRM	TRUE	TRUE
chr17	10705218	A	T	ENST00000379774	ENSG00000170222	ADPRM	TRUE	TRUE
chr17	10705227	A	T	ENST00000379774	ENSG00000170222	ADPRM	TRUE	TRUE
chr17	10705249	G	A	ENST00000379774	ENSG00000170222	ADPRM	TRUE	TRUE
chr17	10705250	G	A	ENST00000379774	ENSG00000170222	ADPRM	TRUE	TRUE
chr17	10705251	G	T	ENST00000379774	ENSG00000170222	ADPRM	TRUE	TRUE
chr17	10705260	G	T	ENST00000379774	ENSG00000170222	ADPRM	TRUE	TRUE
chr17	10705268	T	A	ENST00000379774	ENSG00000170222	ADPRM	TRUE	TRUE
chr17	10705268	T	G	ENST00000379774	ENSG00000170222	ADPRM	TRUE	TRUE
chr17	10705278	A	T	ENST00000379774	ENSG00000170222	ADPRM	TRUE	TRUE
chr17	10705281	G	T	ENST00000379774	ENSG00000170222	ADPRM	TRUE	TRUE
chr17	10705286	T	A	ENST00000379774	ENSG00000170222	ADPRM	TRUE	TRUE
chr17	10705286	T	G	ENST00000379774	ENSG00000170222	ADPRM	TRUE	TRUE
chr17	10705288	T	A	ENST00000379774	ENSG00000170222	ADPRM	TRUE	TRUE
chr17	10705288	T	G	ENST00000379774	ENSG00000170222	ADPRM	TRUE	TRUE
chr17	10705299	A	T	ENST00000379774	ENSG00000170222	ADPRM	TRUE	TRUE
chr17	10705311	A	T	ENST00000379774	ENSG00000170222	ADPRM	TRUE	TRUE
chr17	10705320	G	T	ENST00000379774	ENSG00000170222	ADPRM	TRUE	TRUE
chr17	10705326	C	T	ENST00000379774	ENSG00000170222	ADPRM	TRUE	TRUE
chr17	10705344	G	T	ENST00000379774	ENSG00000170222	ADPRM	TRUE	TRUE
chr17	10705357	C	A	ENST00000379774	ENSG00000170222	ADPRM	TRUE	TRUE
chr17	10705357	C	G	ENST00000379774	ENSG00000170222	ADPRM	TRUE	TRUE
chr17	10705359	G	T	ENST00000379774	ENSG00000170222	ADPRM	TRUE	TRUE
chr17	10705367	T	A	ENST00000379774	ENSG00000170222	ADPRM	TRUE	TRUE
chr17	10705367	T	G	ENST00000379774	ENSG00000170222	ADPRM	TRUE	TRUE
chr17	10705370	T	A	ENST00000379774	ENSG00000170222	ADPRM	TRUE	TRUE
chr17	10705370	T	G	ENST00000379774	ENSG00000170222	ADPRM	TRUE	TRUE
chr17	10705376	T	A	ENST00000379774	ENSG00000170222	ADPRM	TRUE	TRUE
chr17	10705376	T	G	ENST00000379774	ENSG00000170222	ADPRM	TRUE	TRUE
chr17	10705395	A	T	ENST00000379774	ENSG00000170222	ADPRM	TRUE	TRUE
chr17	10705411	T	A	ENST00000379774	ENSG00000170222	ADPRM	TRUE	TRUE
chr17	10705411	T	G	ENST00000379774	ENSG00000170222	ADPRM	TRUE	TRUE
chr17	10705424	T	A	ENST00000379774	ENSG00000170222	ADPRM	TRUE	TRUE
chr17	10705424	T	G	ENST00000379774	ENSG00000170222	ADPRM	TRUE	TRUE
chr17	10705429	T	A	ENST00000379774	ENSG00000170222	ADPRM	TRUE	TRUE
chr17	10705438	T	A	ENST00000379774	ENSG00000170222	ADPRM	TRUE	TRUE
chr17	10705449	C	T	ENST00000379774	ENSG00000170222	ADPRM	TRUE	TRUE
chr17	10705461	A	T	ENST00000379774	ENSG00000170222	ADPRM	TRUE	TRUE
chr17	10705466	C	A	ENST00000379774	ENSG00000170222	ADPRM	TRUE	TRUE
chr17	10705466	C	G	ENST00000379774	ENSG00000170222	ADPRM	TRUE	TRUE
chr17	10705467	G	T	ENST00000379774	ENSG00000170222	ADPRM	TRUE	TRUE
chr17	10705470	C	T	ENST00000379774	ENSG00000170222	ADPRM	TRUE	TRUE
chr17	10705475	T	A	ENST00000379774	ENSG00000170222	ADPRM	TRUE	TRUE
chr17	10705479	A	T	ENST00000379774	ENSG00000170222	ADPRM	TRUE	TRUE
chr17	10705486	T	A	ENST00000379774	ENSG00000170222	ADPRM	TRUE	TRUE
chr17	10705491	G	T	ENST00000379774	ENSG00000170222	ADPRM	TRUE	TRUE
chr17	10705509	G	T	ENST00000379774	ENSG00000170222	ADPRM	TRUE	TRUE
chr17	10705524	C	T	ENST00000379774	ENSG00000170222	ADPRM	TRUE	TRUE
chr17	10705527	G	T	ENST00000379774	ENSG00000170222	ADPRM	TRUE	TRUE
chr17	10705528	G	A	ENST00000379774	ENSG00000170222	ADPRM	FALSE	FALSE
chr17	10705528	G	C	ENST00000379774	ENSG00000170222	ADPRM	FALSE	FALSE
chr17	10705528	G	T	ENST00000379774	ENSG00000170222	ADPRM	FALSE	FALSE
chr17	10705529	T	A	ENST00000379774	ENSG00000170222	ADPRM	FALSE	FALSE
chr17	10705529	T	C	ENST00000379774	ENSG00000170222	ADPRM	FALSE	FALSE
chr17	10705529	T	G	ENST00000379774	ENSG00000170222	ADPRM	FALSE	FALSE
chr17	10706436	A	C	ENST00000379774	ENSG00000170222	ADPRM	TRUE	FALSE
chr17	10706436	A	G	ENST00000379774	ENSG00000170222	ADPRM	TRUE	FALSE
chr17	10706436	A	T	ENST00000379774	ENSG00000170222	ADPRM	TRUE	FALSE
chr17	10706437	G	A	ENST00000379774	ENSG00000170222	ADPRM	TRUE	FALSE
chr17	10706437	G	C	ENST00000379774	ENSG00000170222	ADPRM	TRUE	FALSE
chr17	10706437	G	T	ENST00000379774	ENSG00000170222	ADPRM	TRUE	FALSE
chr17	10706446	G	T	ENST00000379774	ENSG00000170222	ADPRM	TRUE	TRUE
chr17	10706452	C	T	ENST00000379774	ENSG00000170222	ADPRM	TRUE	TRUE
chr17	10706461	C	T	ENST00000379774	ENSG00000170222	ADPRM	TRUE	TRUE
chr17	10706470	G	T	ENST00000379774	ENSG00000170222	ADPRM	TRUE	TRUE
chr17	10706473	G	T	ENST00000379774	ENSG00000170222	ADPRM	TRUE	TRUE
chr17	10706482	C	T	ENST00000379774	ENSG00000170222	ADPRM	TRUE	TRUE
chr17	10706485	G	T	ENST00000379774	ENSG00000170222	ADPRM	TRUE	TRUE
chr17	10706488	C	T	ENST00000379774	ENSG00000170222	ADPRM	TRUE	TRUE
chr17	10706498	G	A	ENST00000379774	ENSG00000170222	ADPRM	TRUE	TRUE
chr17	10706499	G	A	ENST00000379774	ENSG00000170222	ADPRM	TRUE	TRUE
chr17	10706501	T	A	ENST00000379774	ENSG00000170222	ADPRM	TRUE	TRUE
chr17	10706506	G	T	ENST00000379774	ENSG00000170222	ADPRM	FALSE	FALSE
chr17	10706533	C	T	ENST00000379774	ENSG00000170222	ADPRM	FALSE	FALSE
chr17	10706536	G	T	ENST00000379774	ENSG00000170222	ADPRM	FALSE	FALSE
chr17	10706539	A	T	ENST00000379774	ENSG00000170222	ADPRM	FALSE	FALSE
chr17	10706555	G	A	ENST00000379774	ENSG00000170222	ADPRM	TRUE	FALSE
chr17	10706555	G	C	ENST00000379774	ENSG00000170222	ADPRM	TRUE	FALSE
chr17	10706555	G	T	ENST00000379774	ENSG00000170222	ADPRM	TRUE	FALSE
chr17	10706556	T	A	ENST00000379774	ENSG00000170222	ADPRM	TRUE	FALSE
chr17	10706556	T	C	ENST00000379774	ENSG00000170222	ADPRM	TRUE	FALSE
chr17	10706556	T	G	ENST00000379774	ENSG00000170222	ADPRM	TRUE	FALSE
chr17	10710832	A	C	ENST00000379774	ENSG00000170222	ADPRM	TRUE	FALSE
chr17	10710832	A	G	ENST00000379774	ENSG00000170222	ADPRM	TRUE	FALSE
chr17	10710832	A	T	ENST00000379774	ENSG00000170222	ADPRM	TRUE	FALSE
chr17	10710833	G	A	ENST00000379774	ENSG00000170222	ADPRM	TRUE	FALSE
chr17	10710833	G	C	ENST00000379774	ENSG00000170222	ADPRM	TRUE	FALSE
chr17	10710833	G	T	ENST00000379774	ENSG00000170222	ADPRM	TRUE	FALSE
chr17	10710850	C	A	ENST00000379774	ENSG00000170222	ADPRM	FALSE	FALSE
chr17	10710850	C	G	ENST00000379774	ENSG00000170222	ADPRM	FALSE	FALSE
chr17	10710874	C	A	ENST00000379774	ENSG00000170222	ADPRM	FALSE	FALSE
chr17	10710882	G	A	ENST00000379774	ENSG00000170222	ADPRM	FALSE	FALSE
chr17	10710883	G	A	ENST00000379774	ENSG00000170222	ADPRM	FALSE	FALSE
chr17	10710889	C	A	ENST00000379774	ENSG00000170222	ADPRM	FALSE	FALSE
chr17	10710889	C	G	ENST00000379774	ENSG00000170222	ADPRM	FALSE	FALSE
chr17	10710890	A	T	ENST00000379774	ENSG00000170222	ADPRM	FALSE	FALSE
chr17	10710912	G	A	ENST00000379774	ENSG00000170222	ADPRM	FALSE	FALSE
chr17	10710913	G	A	ENST00000379774	ENSG00000170222	ADPRM	FALSE	FALSE
chr17	10710920	G	T	ENST00000379774	ENSG00000170222	ADPRM	FALSE	FALSE
chr17	10710925	T	A	ENST00000379774	ENSG00000170222	ADPRM	FALSE	FALSE
chr17	10710934	T	A	ENST00000379774	ENSG00000170222	ADPRM	FALSE	FALSE
chr17	10710967	C	A	ENST00000379774	ENSG00000170222	ADPRM	FALSE	FALSE
chr17	10710967	C	G	ENST00000379774	ENSG00000170222	ADPRM	FALSE	FALSE
chr17	10710971	G	T	ENST00000379774	ENSG00000170222	ADPRM	FALSE	FALSE
chr17	10710991	C	A	ENST00000379774	ENSG00000170222	ADPRM	FALSE	FALSE
chr17	10710991	C	G	ENST00000379774	ENSG00000170222	ADPRM	FALSE	FALSE
chr17	10711004	G	T	ENST00000379774	ENSG00000170222	ADPRM	FALSE	FALSE
chr17	10711007	G	T	ENST00000379774	ENSG00000170222	ADPRM	FALSE	FALSE
chr17	10711016	G	T	ENST00000379774	ENSG00000170222	ADPRM	FALSE	FALSE
chr17	10711034	C	T	ENST00000379774	ENSG00000170222	ADPRM	FALSE	FALSE
chr17	10711060	T	A	ENST00000379774	ENSG00000170222	ADPRM	FALSE	FALSE
chr17	10711060	T	G	ENST00000379774	ENSG00000170222	ADPRM	FALSE	FALSE
chr17	10711067	A	T	ENST00000379774	ENSG00000170222	ADPRM	FALSE	FALSE
chr17	10711077	T	A	ENST00000379774	ENSG00000170222	ADPRM	FALSE	FALSE
chr17	10711079	A	T	ENST00000379774	ENSG00000170222	ADPRM	FALSE	FALSE
chr17	10711085	A	T	ENST00000379774	ENSG00000170222	ADPRM	FALSE	FALSE
chr17	10711091	A	T	ENST00000379774	ENSG00000170222	ADPRM	FALSE	FALSE
chr17	10711103	A	T	ENST00000379774	ENSG00000170222	ADPRM	FALSE	FALSE
chr17	10711117	C	A	ENST00000379774	ENSG00000170222	ADPRM	FALSE	FALSE
chr17	10711117	C	G	ENST00000379774	ENSG00000170222	ADPRM	FALSE	FALSE
chr17	10711118	A	T	ENST00000379774	ENSG00000170222	ADPRM	FALSE	FALSE
chr17	10711121	A	T	ENST00000379774	ENSG00000170222	ADPRM	FALSE	FALSE
chr17	10711124	G	T	ENST00000379774	ENSG00000170222	ADPRM	FALSE	FALSE
chr17	10711127	A	T	ENST00000379774	ENSG00000170222	ADPRM	FALSE	FALSE
chr17	10711141	T	A	ENST00000379774	ENSG00000170222	ADPRM	FALSE	FALSE
chr17	10715467	T	A	ENST00000341871	ENSG00000187824	TMEM220	FALSE	FALSE
chr17	10715468	G	T	ENST00000341871	ENSG00000187824	TMEM220	FALSE	FALSE
chr17	10715480	C	T	ENST00000341871	ENSG00000187824	TMEM220	FALSE	FALSE
chr17	10715481	C	T	ENST00000341871	ENSG00000187824	TMEM220	FALSE	FALSE
chr17	10715497	C	A	ENST00000341871	ENSG00000187824	TMEM220	FALSE	FALSE
chr17	10715500	T	A	ENST00000341871	ENSG00000187824	TMEM220	FALSE	FALSE
chr17	10715507	A	C	ENST00000341871	ENSG00000187824	TMEM220	FALSE	FALSE
chr17	10715507	A	T	ENST00000341871	ENSG00000187824	TMEM220	FALSE	FALSE
chr17	10715513	G	C	ENST00000341871	ENSG00000187824	TMEM220	FALSE	FALSE
chr17	10715513	G	T	ENST00000341871	ENSG00000187824	TMEM220	FALSE	FALSE
chr17	10715519	C	T	ENST00000341871	ENSG00000187824	TMEM220	FALSE	FALSE
chr17	10715520	C	T	ENST00000341871	ENSG00000187824	TMEM220	FALSE	FALSE
chr17	10715523	G	C	ENST00000341871	ENSG00000187824	TMEM220	FALSE	FALSE
chr17	10715523	G	T	ENST00000341871	ENSG00000187824	TMEM220	FALSE	FALSE
chr17	10715562	A	T	ENST00000341871	ENSG00000187824	TMEM220	FALSE	FALSE
chr17	10715566	G	A	ENST00000341871	ENSG00000187824	TMEM220	FALSE	FALSE
chr17	10715572	T	A	ENST00000341871	ENSG00000187824	TMEM220	FALSE	FALSE
chr17	10715575	C	A	ENST00000341871	ENSG00000187824	TMEM220	FALSE	FALSE
chr17	10715589	C	A	ENST00000341871	ENSG00000187824	TMEM220	FALSE	FALSE
chr17	10715589	C	G	ENST00000341871	ENSG00000187824	TMEM220	FALSE	FALSE
chr17	10715589	C	T	ENST00000341871	ENSG00000187824	TMEM220	FALSE	FALSE
chr17	10715590	T	A	ENST00000341871	ENSG00000187824	TMEM220	FALSE	FALSE
chr17	10715590	T	C	ENST00000341871	ENSG00000187824	TMEM220	FALSE	FALSE
chr17	10715590	T	G	ENST00000341871	ENSG00000187824	TMEM220	FALSE	FALSE
chr17	10723268	A	C	ENST00000341871	ENSG00000187824	TMEM220	TRUE	FALSE
chr17	10723268	A	G	ENST00000341871	ENSG00000187824	TMEM220	TRUE	FALSE
chr17	10723268	A	T	ENST00000341871	ENSG00000187824	TMEM220	TRUE	FALSE
chr17	10723269	C	A	ENST00000341871	ENSG00000187824	TMEM220	TRUE	FALSE
chr17	10723269	C	G	ENST00000341871	ENSG00000187824	TMEM220	TRUE	FALSE
chr17	10723269	C	T	ENST00000341871	ENSG00000187824	TMEM220	TRUE	FALSE
chr17	10723271	T	A	ENST00000341871	ENSG00000187824	TMEM220	FALSE	FALSE
chr17	10723273	G	C	ENST00000341871	ENSG00000187824	TMEM220	FALSE	FALSE
chr17	10723273	G	T	ENST00000341871	ENSG00000187824	TMEM220	FALSE	FALSE
chr17	10723284	G	T	ENST00000341871	ENSG00000187824	TMEM220	FALSE	FALSE
chr17	10723296	C	T	ENST00000341871	ENSG00000187824	TMEM220	FALSE	FALSE
chr17	10723297	C	T	ENST00000341871	ENSG00000187824	TMEM220	FALSE	FALSE
chr17	10723328	C	A	ENST00000341871	ENSG00000187824	TMEM220	TRUE	TRUE
chr17	10723330	C	A	ENST00000341871	ENSG00000187824	TMEM220	TRUE	FALSE
chr17	10723330	C	G	ENST00000341871	ENSG00000187824	TMEM220	TRUE	FALSE
chr17	10723330	C	T	ENST00000341871	ENSG00000187824	TMEM220	TRUE	FALSE
chr17	10723331	T	A	ENST00000341871	ENSG00000187824	TMEM220	TRUE	FALSE
chr17	10723331	T	C	ENST00000341871	ENSG00000187824	TMEM220	TRUE	FALSE
chr17	10723331	T	G	ENST00000341871	ENSG00000187824	TMEM220	TRUE	FALSE
chr17	10725009	A	C	ENST00000341871	ENSG00000187824	TMEM220	FALSE	FALSE
chr17	10725009	A	G	ENST00000341871	ENSG00000187824	TMEM220	FALSE	FALSE
chr17	10725009	A	T	ENST00000341871	ENSG00000187824	TMEM220	FALSE	FALSE
chr17	10725010	C	A	ENST00000341871	ENSG00000187824	TMEM220	FALSE	FALSE
chr17	10725010	C	G	ENST00000341871	ENSG00000187824	TMEM220	FALSE	FALSE
chr17	10725010	C	T	ENST00000341871	ENSG00000187824	TMEM220	FALSE	FALSE
chr17	10725018	C	A	ENST00000341871	ENSG00000187824	TMEM220	TRUE	TRUE
chr17	10725021	C	A	ENST00000341871	ENSG00000187824	TMEM220	TRUE	TRUE
chr17	10725024	C	A	ENST00000341871	ENSG00000187824	TMEM220	TRUE	TRUE
chr17	10725029	A	C	ENST00000341871	ENSG00000187824	TMEM220	TRUE	TRUE
chr17	10725029	A	T	ENST00000341871	ENSG00000187824	TMEM220	TRUE	TRUE
chr17	10725039	G	A	ENST00000341871	ENSG00000187824	TMEM220	TRUE	TRUE
chr17	10725042	G	A	ENST00000341871	ENSG00000187824	TMEM220	TRUE	TRUE
chr17	10725053	A	T	ENST00000341871	ENSG00000187824	TMEM220	TRUE	TRUE
chr17	10725058	G	C	ENST00000341871	ENSG00000187824	TMEM220	TRUE	TRUE
chr17	10725058	G	T	ENST00000341871	ENSG00000187824	TMEM220	TRUE	TRUE
chr17	10725068	A	T	ENST00000341871	ENSG00000187824	TMEM220	TRUE	TRUE
chr17	10725079	C	T	ENST00000341871	ENSG00000187824	TMEM220	TRUE	TRUE
chr17	10725080	C	T	ENST00000341871	ENSG00000187824	TMEM220	TRUE	TRUE
chr17	10725088	A	T	ENST00000341871	ENSG00000187824	TMEM220	TRUE	TRUE
chr17	10725120	T	A	ENST00000341871	ENSG00000187824	TMEM220	TRUE	TRUE
chr17	10725121	C	T	ENST00000341871	ENSG00000187824	TMEM220	TRUE	TRUE
chr17	10725122	C	T	ENST00000341871	ENSG00000187824	TMEM220	TRUE	TRUE
chr17	10725135	C	A	ENST00000341871	ENSG00000187824	TMEM220	FALSE	FALSE
chr17	10725135	C	G	ENST00000341871	ENSG00000187824	TMEM220	FALSE	FALSE
chr17	10725135	C	T	ENST00000341871	ENSG00000187824	TMEM220	FALSE	FALSE
chr17	10725136	T	A	ENST00000341871	ENSG00000187824	TMEM220	FALSE	FALSE
chr17	10725136	T	C	ENST00000341871	ENSG00000187824	TMEM220	FALSE	FALSE
chr17	10725136	T	G	ENST00000341871	ENSG00000187824	TMEM220	FALSE	FALSE
chr17	10726202	A	C	ENST00000341871	ENSG00000187824	TMEM220	TRUE	FALSE
chr17	10726202	A	G	ENST00000341871	ENSG00000187824	TMEM220	TRUE	FALSE
chr17	10726202	A	T	ENST00000341871	ENSG00000187824	TMEM220	TRUE	FALSE
chr17	10726203	C	A	ENST00000341871	ENSG00000187824	TMEM220	TRUE	FALSE
chr17	10726203	C	G	ENST00000341871	ENSG00000187824	TMEM220	TRUE	FALSE
chr17	10726203	C	T	ENST00000341871	ENSG00000187824	TMEM220	TRUE	FALSE
chr17	10726213	C	A	ENST00000341871	ENSG00000187824	TMEM220	TRUE	TRUE
chr17	10726225	C	A	ENST00000341871	ENSG00000187824	TMEM220	TRUE	TRUE
chr17	10726256	G	C	ENST00000341871	ENSG00000187824	TMEM220	TRUE	TRUE
chr17	10726256	G	T	ENST00000341871	ENSG00000187824	TMEM220	TRUE	TRUE
chr17	10726265	C	A	ENST00000341871	ENSG00000187824	TMEM220	TRUE	FALSE
chr17	10726265	C	G	ENST00000341871	ENSG00000187824	TMEM220	TRUE	FALSE
chr17	10726265	C	T	ENST00000341871	ENSG00000187824	TMEM220	TRUE	FALSE
chr17	10726266	T	A	ENST00000341871	ENSG00000187824	TMEM220	TRUE	FALSE
chr17	10726266	T	C	ENST00000341871	ENSG00000187824	TMEM220	TRUE	FALSE
chr17	10726266	T	G	ENST00000341871	ENSG00000187824	TMEM220	TRUE	FALSE
chr17	10729029	A	C	ENST00000341871	ENSG00000187824	TMEM220	FALSE	FALSE
chr17	10729029	A	G	ENST00000341871	ENSG00000187824	TMEM220	FALSE	FALSE
chr17	10729029	A	T	ENST00000341871	ENSG00000187824	TMEM220	FALSE	FALSE
chr17	10729030	C	A	ENST00000341871	ENSG00000187824	TMEM220	FALSE	FALSE
chr17	10729030	C	G	ENST00000341871	ENSG00000187824	TMEM220	FALSE	FALSE
chr17	10729030	C	T	ENST00000341871	ENSG00000187824	TMEM220	FALSE	FALSE
chr17	10729034	C	T	ENST00000341871	ENSG00000187824	TMEM220	TRUE	TRUE
chr17	10729035	C	T	ENST00000341871	ENSG00000187824	TMEM220	TRUE	TRUE
chr17	10729042	C	A	ENST00000341871	ENSG00000187824	TMEM220	TRUE	TRUE
chr17	10729061	C	A	ENST00000341871	ENSG00000187824	TMEM220	FALSE	FALSE
chr17	10729061	C	G	ENST00000341871	ENSG00000187824	TMEM220	FALSE	FALSE
chr17	10729061	C	T	ENST00000341871	ENSG00000187824	TMEM220	FALSE	FALSE
chr17	10729062	T	A	ENST00000341871	ENSG00000187824	TMEM220	FALSE	FALSE
chr17	10729062	T	C	ENST00000341871	ENSG00000187824	TMEM220	FALSE	FALSE
chr17	10729062	T	G	ENST00000341871	ENSG00000187824	TMEM220	FALSE	FALSE
chr17	10729778	A	C	ENST00000341871	ENSG00000187824	TMEM220	TRUE	FALSE
chr17	10729778	A	G	ENST00000341871	ENSG00000187824	TMEM220	TRUE	FALSE
chr17	10729778	A	T	ENST00000341871	ENSG00000187824	TMEM220	TRUE	FALSE
chr17	10729779	C	A	ENST00000341871	ENSG00000187824	TMEM220	TRUE	FALSE
chr17	10729779	C	G	ENST00000341871	ENSG00000187824	TMEM220	TRUE	FALSE
chr17	10729779	C	T	ENST00000341871	ENSG00000187824	TMEM220	TRUE	FALSE
chr17	10729782	G	A	ENST00000341871	ENSG00000187824	TMEM220		FALSE
chr17	10729787	A	T	ENST00000341871	ENSG00000187824	TMEM220		FALSE
chr17	10729821	C	A	ENST00000341871	ENSG00000187824	TMEM220	FALSE	FALSE
chr17	10729825	G	T	ENST00000341871	ENSG00000187824	TMEM220	FALSE	FALSE
chr17	10729834	C	T	ENST00000341871	ENSG00000187824	TMEM220	FALSE	FALSE
chr17	10729835	C	T	ENST00000341871	ENSG00000187824	TMEM220	FALSE	FALSE
chr17	10795949	C	A	ENST00000581851	ENSG00000263429	TMEM238L	TRUE	FALSE
chr17	10795949	C	G	ENST00000581851	ENSG00000263429	TMEM238L	TRUE	FALSE
chr17	10795949	C	T	ENST00000581851	ENSG00000263429	TMEM238L	TRUE	FALSE
chr17	10795950	T	A	ENST00000581851	ENSG00000263429	TMEM238L	TRUE	FALSE
chr17	10795950	T	C	ENST00000581851	ENSG00000263429	TMEM238L	TRUE	FALSE
chr17	10795950	T	G	ENST00000581851	ENSG00000263429	TMEM238L	TRUE	FALSE
chr17	10803604	A	C	ENST00000581851	ENSG00000263429	TMEM238L	TRUE	FALSE
chr17	10803604	A	G	ENST00000581851	ENSG00000263429	TMEM238L	FALSE	FALSE
chr17	10803604	A	T	ENST00000581851	ENSG00000263429	TMEM238L	TRUE	FALSE
chr17	10803605	C	A	ENST00000581851	ENSG00000263429	TMEM238L	TRUE	FALSE
chr17	10803605	C	G	ENST00000581851	ENSG00000263429	TMEM238L	TRUE	FALSE
chr17	10803605	C	T	ENST00000581851	ENSG00000263429	TMEM238L	TRUE	FALSE
chr17	10803738	T	A	ENST00000581851	ENSG00000263429	TMEM238L	FALSE	FALSE
chr17	10803741	C	A	ENST00000581851	ENSG00000263429	TMEM238L	FALSE	FALSE
chr17	10803753	C	A	ENST00000581851	ENSG00000263429	TMEM238L	FALSE	FALSE
chr17	10803766	A	C	ENST00000581851	ENSG00000263429	TMEM238L	FALSE	FALSE
chr17	10803766	A	T	ENST00000581851	ENSG00000263429	TMEM238L	FALSE	FALSE
chr17	10803769	C	T	ENST00000581851	ENSG00000263429	TMEM238L	FALSE	FALSE
chr17	10803770	C	T	ENST00000581851	ENSG00000263429	TMEM238L	FALSE	FALSE
chr17	10803778	C	T	ENST00000581851	ENSG00000263429	TMEM238L	FALSE	FALSE
chr17	10803779	C	T	ENST00000581851	ENSG00000263429	TMEM238L	FALSE	FALSE
chr17	10803817	G	C	ENST00000581851	ENSG00000263429	TMEM238L	FALSE	FALSE
chr17	10803817	G	T	ENST00000581851	ENSG00000263429	TMEM238L	FALSE	FALSE
chr17	10803832	C	T	ENST00000581851	ENSG00000263429	TMEM238L	FALSE	FALSE
chr17	10803833	C	T	ENST00000581851	ENSG00000263429	TMEM238L	FALSE	FALSE
chr17	10803851	A	T	ENST00000581851	ENSG00000263429	TMEM238L	FALSE	FALSE
chr17	10803866	A	T	ENST00000581851	ENSG00000263429	TMEM238L	FALSE	FALSE
chr17	10803919	A	T	ENST00000581851	ENSG00000263429	TMEM238L	FALSE	FALSE
chr17	10803934	G	T	ENST00000581851	ENSG00000263429	TMEM238L	FALSE	FALSE
chr17	10803939	T	A	ENST00000581851	ENSG00000263429	TMEM238L	FALSE	FALSE
chr17	10803942	C	A	ENST00000581851	ENSG00000263429	TMEM238L	FALSE	FALSE
chr17	10803943	C	T	ENST00000581851	ENSG00000263429	TMEM238L	FALSE	FALSE
chr17	10803944	C	T	ENST00000581851	ENSG00000263429	TMEM238L	FALSE	FALSE
chr17	10825255	T	A	ENST00000580256	ENSG00000233670	PIRT	FALSE	FALSE
chr17	10825266	A	C	ENST00000580256	ENSG00000233670	PIRT	FALSE	FALSE
chr17	10825266	A	T	ENST00000580256	ENSG00000233670	PIRT	FALSE	FALSE
chr17	10825275	G	T	ENST00000580256	ENSG00000233670	PIRT	FALSE	FALSE
chr17	10825279	T	A	ENST00000580256	ENSG00000233670	PIRT	FALSE	FALSE
chr17	10825282	G	A	ENST00000580256	ENSG00000233670	PIRT	FALSE	FALSE
chr17	10825285	T	A	ENST00000580256	ENSG00000233670	PIRT	FALSE	FALSE
chr17	10825291	T	A	ENST00000580256	ENSG00000233670	PIRT	FALSE	FALSE
chr17	10825294	G	A	ENST00000580256	ENSG00000233670	PIRT	FALSE	FALSE
chr17	10825297	T	A	ENST00000580256	ENSG00000233670	PIRT	FALSE	FALSE
chr17	10825300	T	A	ENST00000580256	ENSG00000233670	PIRT	FALSE	FALSE
chr17	10825303	T	A	ENST00000580256	ENSG00000233670	PIRT	FALSE	FALSE
chr17	10825316	C	T	ENST00000580256	ENSG00000233670	PIRT	FALSE	FALSE
chr17	10825317	C	T	ENST00000580256	ENSG00000233670	PIRT	FALSE	FALSE
chr17	10825328	G	T	ENST00000580256	ENSG00000233670	PIRT	FALSE	FALSE
chr17	10825348	C	A	ENST00000580256	ENSG00000233670	PIRT	FALSE	FALSE
chr17	10825378	T	A	ENST00000580256	ENSG00000233670	PIRT	FALSE	FALSE
chr17	10825396	T	A	ENST00000580256	ENSG00000233670	PIRT	FALSE	FALSE
chr17	10825408	T	A	ENST00000580256	ENSG00000233670	PIRT	FALSE	FALSE
chr17	10825410	A	T	ENST00000580256	ENSG00000233670	PIRT	FALSE	FALSE
chr17	10825415	G	C	ENST00000580256	ENSG00000233670	PIRT	FALSE	FALSE
chr17	10825415	G	T	ENST00000580256	ENSG00000233670	PIRT	FALSE	FALSE
chr17	10825422	A	T	ENST00000580256	ENSG00000233670	PIRT	FALSE	FALSE
chr17	10825424	G	T	ENST00000580256	ENSG00000233670	PIRT	FALSE	FALSE
chr17	10825467	G	C	ENST00000580256	ENSG00000233670	PIRT	FALSE	FALSE
chr17	10825467	G	T	ENST00000580256	ENSG00000233670	PIRT	FALSE	FALSE
chr17	10825486	T	A	ENST00000580256	ENSG00000233670	PIRT	FALSE	FALSE
chr17	10825490	G	C	ENST00000580256	ENSG00000233670	PIRT	FALSE	FALSE
chr17	10825490	G	T	ENST00000580256	ENSG00000233670	PIRT	FALSE	FALSE
chr17	10825498	C	A	ENST00000580256	ENSG00000233670	PIRT	FALSE	FALSE
chr17	10825499	C	T	ENST00000580256	ENSG00000233670	PIRT	FALSE	FALSE
chr17	10825500	C	T	ENST00000580256	ENSG00000233670	PIRT	FALSE	FALSE
chr17	10825523	C	T	ENST00000580256	ENSG00000233670	PIRT	FALSE	FALSE
chr17	10825524	C	T	ENST00000580256	ENSG00000233670	PIRT	FALSE	FALSE
chr17	10825534	C	A	ENST00000580256	ENSG00000233670	PIRT	FALSE	FALSE
chr17	10825550	G	T	ENST00000580256	ENSG00000233670	PIRT	FALSE	FALSE
chr17	10825570	G	A	ENST00000580256	ENSG00000233670	PIRT	FALSE	FALSE
chr17	10825588	T	A	ENST00000580256	ENSG00000233670	PIRT	FALSE	FALSE
chr17	10825594	C	A	ENST00000580256	ENSG00000233670	PIRT	FALSE	FALSE
chr17	10825603	T	A	ENST00000580256	ENSG00000233670	PIRT	FALSE	FALSE
chr17	10825606	C	A	ENST00000580256	ENSG00000233670	PIRT	FALSE	FALSE
chr17	10825615	C	A	ENST00000580256	ENSG00000233670	PIRT	FALSE	FALSE
chr17	10825624	T	A	ENST00000580256	ENSG00000233670	PIRT	FALSE	FALSE
chr17	10825636	C	A	ENST00000580256	ENSG00000233670	PIRT	FALSE	FALSE
chr17	10825784	C	A	ENST00000580256	ENSG00000233670	PIRT	FALSE	FALSE
chr17	10825784	C	G	ENST00000580256	ENSG00000233670	PIRT	FALSE	FALSE
chr17	10825784	C	T	ENST00000580256	ENSG00000233670	PIRT	FALSE	FALSE
chr17	10825785	T	A	ENST00000580256	ENSG00000233670	PIRT	FALSE	FALSE
chr17	10825785	T	C	ENST00000580256	ENSG00000233670	PIRT	FALSE	FALSE
chr17	10825785	T	G	ENST00000580256	ENSG00000233670	PIRT	FALSE	FALSE
chr17	10837943	A	C	ENST00000580256	ENSG00000233670	PIRT	FALSE	FALSE
chr17	10837943	A	G	ENST00000580256	ENSG00000233670	PIRT	FALSE	FALSE
chr17	10837943	A	T	ENST00000580256	ENSG00000233670	PIRT	FALSE	FALSE
chr17	10837944	C	A	ENST00000580256	ENSG00000233670	PIRT	FALSE	FALSE
chr17	10837944	C	G	ENST00000580256	ENSG00000233670	PIRT	FALSE	FALSE
chr17	10837944	C	T	ENST00000580256	ENSG00000233670	PIRT	FALSE	FALSE
chr17	11241460	C	A	ENST00000441885	ENSG00000188803	SHISA6	FALSE	FALSE
chr17	11241465	G	T	ENST00000441885	ENSG00000188803	SHISA6	FALSE	FALSE
chr17	11241495	G	T	ENST00000441885	ENSG00000188803	SHISA6
chr17	11241591	G	T	ENST00000441885	ENSG00000188803	SHISA6
chr17	11241618	G	T	ENST00000441885	ENSG00000188803	SHISA6
chr17	11241627	G	T	ENST00000441885	ENSG00000188803	SHISA6
chr17	11241633	G	T	ENST00000441885	ENSG00000188803	SHISA6
chr17	11241648	C	T	ENST00000441885	ENSG00000188803	SHISA6
chr17	11241695	C	A	ENST00000441885	ENSG00000188803	SHISA6	TRUE	TRUE
chr17	11241695	C	G	ENST00000441885	ENSG00000188803	SHISA6	TRUE	TRUE
chr17	11241696	G	T	ENST00000441885	ENSG00000188803	SHISA6	TRUE	TRUE
chr17	11241704	C	A	ENST00000441885	ENSG00000188803	SHISA6	TRUE	TRUE
chr17	11241706	G	A	ENST00000441885	ENSG00000188803	SHISA6	TRUE	TRUE
chr17	11241707	G	A	ENST00000441885	ENSG00000188803	SHISA6	TRUE	TRUE
chr17	11241713	C	A	ENST00000441885	ENSG00000188803	SHISA6	TRUE	TRUE
chr17	11241713	C	G	ENST00000441885	ENSG00000188803	SHISA6	TRUE	TRUE
chr17	11241716	C	A	ENST00000441885	ENSG00000188803	SHISA6	TRUE	TRUE
chr17	11241716	C	G	ENST00000441885	ENSG00000188803	SHISA6	TRUE	TRUE
chr17	11241729	C	T	ENST00000441885	ENSG00000188803	SHISA6	TRUE	TRUE
chr17	11241734	C	A	ENST00000441885	ENSG00000188803	SHISA6	TRUE	TRUE
chr17	11241734	C	G	ENST00000441885	ENSG00000188803	SHISA6	TRUE	TRUE
chr17	11241738	A	T	ENST00000441885	ENSG00000188803	SHISA6	TRUE	TRUE
chr17	11241741	G	T	ENST00000441885	ENSG00000188803	SHISA6	TRUE	TRUE
chr17	11241747	G	T	ENST00000441885	ENSG00000188803	SHISA6	TRUE	TRUE
chr17	11241752	T	A	ENST00000441885	ENSG00000188803	SHISA6	TRUE	TRUE
chr17	11241762	G	T	ENST00000441885	ENSG00000188803	SHISA6	TRUE	TRUE
chr17	11241773	C	A	ENST00000441885	ENSG00000188803	SHISA6	TRUE	TRUE
chr17	11241773	C	G	ENST00000441885	ENSG00000188803	SHISA6	TRUE	TRUE
chr17	11241779	C	A	ENST00000441885	ENSG00000188803	SHISA6	TRUE	TRUE
chr17	11241779	C	G	ENST00000441885	ENSG00000188803	SHISA6	TRUE	TRUE
chr17	11241782	C	A	ENST00000441885	ENSG00000188803	SHISA6	TRUE	TRUE
chr17	11241785	C	A	ENST00000441885	ENSG00000188803	SHISA6	TRUE	TRUE
chr17	11241794	C	A	ENST00000441885	ENSG00000188803	SHISA6	TRUE	TRUE
chr17	11241797	C	A	ENST00000441885	ENSG00000188803	SHISA6	TRUE	TRUE
chr17	11241797	C	G	ENST00000441885	ENSG00000188803	SHISA6	TRUE	TRUE
chr17	11241800	C	A	ENST00000441885	ENSG00000188803	SHISA6	TRUE	TRUE
chr17	11241800	C	G	ENST00000441885	ENSG00000188803	SHISA6	TRUE	TRUE
chr17	11241809	C	A	ENST00000441885	ENSG00000188803	SHISA6	TRUE	TRUE
chr17	11241812	C	A	ENST00000441885	ENSG00000188803	SHISA6	TRUE	TRUE
chr17	11241813	A	T	ENST00000441885	ENSG00000188803	SHISA6	TRUE	TRUE
chr17	11241816	A	T	ENST00000441885	ENSG00000188803	SHISA6	TRUE	TRUE
chr17	11241825	G	T	ENST00000441885	ENSG00000188803	SHISA6	TRUE	TRUE
chr17	11241828	A	T	ENST00000441885	ENSG00000188803	SHISA6	TRUE	TRUE
chr17	11241837	C	T	ENST00000441885	ENSG00000188803	SHISA6	TRUE	TRUE
chr17	11241843	C	T	ENST00000441885	ENSG00000188803	SHISA6	TRUE	TRUE
chr17	11241848	C	A	ENST00000441885	ENSG00000188803	SHISA6	TRUE	TRUE
chr17	11241857	C	A	ENST00000441885	ENSG00000188803	SHISA6	TRUE	TRUE
chr17	11241857	C	G	ENST00000441885	ENSG00000188803	SHISA6	TRUE	TRUE
chr17	11241858	C	T	ENST00000441885	ENSG00000188803	SHISA6	TRUE	TRUE
chr17	11241871	G	A	ENST00000441885	ENSG00000188803	SHISA6	TRUE	TRUE
chr17	11241872	G	A	ENST00000441885	ENSG00000188803	SHISA6	TRUE	TRUE
chr17	11241876	C	T	ENST00000441885	ENSG00000188803	SHISA6	TRUE	TRUE
chr17	11241891	A	T	ENST00000441885	ENSG00000188803	SHISA6	TRUE	TRUE
chr17	11241901	C	A	ENST00000441885	ENSG00000188803	SHISA6	TRUE	TRUE
chr17	11241912	G	T	ENST00000441885	ENSG00000188803	SHISA6	TRUE	TRUE
chr17	11241918	A	T	ENST00000441885	ENSG00000188803	SHISA6	TRUE	TRUE
chr17	11241923	C	A	ENST00000441885	ENSG00000188803	SHISA6	TRUE	TRUE
chr17	11241923	C	G	ENST00000441885	ENSG00000188803	SHISA6	TRUE	TRUE
chr17	11241930	G	T	ENST00000441885	ENSG00000188803	SHISA6	TRUE	TRUE
chr17	11241933	A	T	ENST00000441885	ENSG00000188803	SHISA6	TRUE	TRUE
chr17	11241939	A	T	ENST00000441885	ENSG00000188803	SHISA6	TRUE	TRUE
chr17	11241959	C	A	ENST00000441885	ENSG00000188803	SHISA6	TRUE	TRUE
chr17	11241959	C	G	ENST00000441885	ENSG00000188803	SHISA6	TRUE	TRUE
chr17	11241968	C	A	ENST00000441885	ENSG00000188803	SHISA6	TRUE	TRUE
chr17	11242008	A	T	ENST00000441885	ENSG00000188803	SHISA6	TRUE	TRUE
chr17	11242019	C	A	ENST00000441885	ENSG00000188803	SHISA6	TRUE	TRUE
chr17	11242019	C	G	ENST00000441885	ENSG00000188803	SHISA6	TRUE	TRUE
chr17	11242023	A	T	ENST00000441885	ENSG00000188803	SHISA6	TRUE	TRUE
chr17	11242044	G	T	ENST00000441885	ENSG00000188803	SHISA6	TRUE	TRUE
chr17	11242061	G	A	ENST00000441885	ENSG00000188803	SHISA6	TRUE	FALSE
chr17	11242061	G	C	ENST00000441885	ENSG00000188803	SHISA6	TRUE	FALSE
chr17	11242061	G	T	ENST00000441885	ENSG00000188803	SHISA6	TRUE	FALSE
chr17	11242062	T	A	ENST00000441885	ENSG00000188803	SHISA6	TRUE	FALSE
chr17	11242062	T	C	ENST00000441885	ENSG00000188803	SHISA6	FALSE	FALSE
chr17	11242062	T	G	ENST00000441885	ENSG00000188803	SHISA6	TRUE	FALSE
chr17	11263364	A	C	ENST00000441885	ENSG00000188803	SHISA6	TRUE	FALSE
chr17	11263364	A	G	ENST00000441885	ENSG00000188803	SHISA6	TRUE	FALSE
chr17	11263364	A	T	ENST00000441885	ENSG00000188803	SHISA6	TRUE	FALSE
chr17	11263365	G	A	ENST00000441885	ENSG00000188803	SHISA6	TRUE	FALSE
chr17	11263365	G	C	ENST00000441885	ENSG00000188803	SHISA6	TRUE	FALSE
chr17	11263365	G	T	ENST00000441885	ENSG00000188803	SHISA6	TRUE	FALSE
chr17	11263383	T	A	ENST00000441885	ENSG00000188803	SHISA6	TRUE	TRUE
chr17	11263383	T	G	ENST00000441885	ENSG00000188803	SHISA6	TRUE	TRUE
chr17	11263385	A	T	ENST00000441885	ENSG00000188803	SHISA6	TRUE	TRUE
chr17	11263388	C	T	ENST00000441885	ENSG00000188803	SHISA6	TRUE	TRUE
chr17	11263391	C	T	ENST00000441885	ENSG00000188803	SHISA6	TRUE	TRUE
chr17	11263394	G	T	ENST00000441885	ENSG00000188803	SHISA6	TRUE	TRUE
chr17	11263417	T	A	ENST00000441885	ENSG00000188803	SHISA6	TRUE	TRUE
chr17	11263418	G	T	ENST00000441885	ENSG00000188803	SHISA6	TRUE	TRUE
chr17	11263421	A	T	ENST00000441885	ENSG00000188803	SHISA6	TRUE	TRUE
chr17	11263424	G	T	ENST00000441885	ENSG00000188803	SHISA6	TRUE	TRUE
chr17	11263434	C	A	ENST00000441885	ENSG00000188803	SHISA6	TRUE	TRUE
chr17	11263454	A	T	ENST00000441885	ENSG00000188803	SHISA6	TRUE	TRUE
chr17	11263457	G	T	ENST00000441885	ENSG00000188803	SHISA6	TRUE	TRUE
chr17	11263472	A	T	ENST00000441885	ENSG00000188803	SHISA6	TRUE	TRUE
chr17	11263476	C	A	ENST00000441885	ENSG00000188803	SHISA6	TRUE	TRUE
chr17	11263484	A	T	ENST00000441885	ENSG00000188803	SHISA6	TRUE	TRUE
chr17	11263495	C	A	ENST00000441885	ENSG00000188803	SHISA6	TRUE	TRUE
chr17	11263495	C	G	ENST00000441885	ENSG00000188803	SHISA6	TRUE	TRUE
chr17	11263514	A	T	ENST00000441885	ENSG00000188803	SHISA6	TRUE	TRUE
chr17	11263517	C	T	ENST00000441885	ENSG00000188803	SHISA6	TRUE	TRUE
chr17	11263527	G	A	ENST00000441885	ENSG00000188803	SHISA6	TRUE	FALSE
chr17	11263527	G	C	ENST00000441885	ENSG00000188803	SHISA6	TRUE	FALSE
chr17	11263527	G	T	ENST00000441885	ENSG00000188803	SHISA6	TRUE	FALSE
chr17	11263528	T	A	ENST00000441885	ENSG00000188803	SHISA6	TRUE	FALSE
chr17	11263528	T	C	ENST00000441885	ENSG00000188803	SHISA6	FALSE	FALSE
chr17	11263528	T	G	ENST00000441885	ENSG00000188803	SHISA6	TRUE	FALSE
chr17	11379412	A	C	ENST00000441885	ENSG00000188803	SHISA6	TRUE	FALSE
chr17	11379412	A	G	ENST00000441885	ENSG00000188803	SHISA6	TRUE	FALSE
chr17	11379412	A	T	ENST00000441885	ENSG00000188803	SHISA6	TRUE	FALSE
chr17	11379413	G	A	ENST00000441885	ENSG00000188803	SHISA6	TRUE	FALSE
chr17	11379413	G	C	ENST00000441885	ENSG00000188803	SHISA6	TRUE	FALSE
chr17	11379413	G	T	ENST00000441885	ENSG00000188803	SHISA6	TRUE	FALSE
chr17	11379421	T	A	ENST00000441885	ENSG00000188803	SHISA6	TRUE	TRUE
chr17	11379421	T	G	ENST00000441885	ENSG00000188803	SHISA6	TRUE	TRUE
chr17	11379425	A	T	ENST00000441885	ENSG00000188803	SHISA6	TRUE	TRUE
chr17	11379436	C	A	ENST00000441885	ENSG00000188803	SHISA6	TRUE	TRUE
chr17	11379436	C	G	ENST00000441885	ENSG00000188803	SHISA6	TRUE	TRUE
chr17	11379437	C	T	ENST00000441885	ENSG00000188803	SHISA6	TRUE	TRUE
chr17	11379443	G	T	ENST00000441885	ENSG00000188803	SHISA6	TRUE	TRUE
chr17	11379446	G	T	ENST00000441885	ENSG00000188803	SHISA6	TRUE	TRUE
chr17	11379471	C	A	ENST00000441885	ENSG00000188803	SHISA6	TRUE	TRUE
chr17	11379471	C	G	ENST00000441885	ENSG00000188803	SHISA6	TRUE	TRUE
chr17	11379476	G	T	ENST00000441885	ENSG00000188803	SHISA6	TRUE	TRUE
chr17	11379489	T	A	ENST00000441885	ENSG00000188803	SHISA6	TRUE	TRUE
chr17	11379489	T	G	ENST00000441885	ENSG00000188803	SHISA6	TRUE	TRUE
chr17	11379491	G	T	ENST00000441885	ENSG00000188803	SHISA6	TRUE	TRUE
chr17	11379494	A	T	ENST00000441885	ENSG00000188803	SHISA6	TRUE	TRUE
chr17	11379497	G	T	ENST00000441885	ENSG00000188803	SHISA6	TRUE	TRUE
chr17	11379506	A	T	ENST00000441885	ENSG00000188803	SHISA6	TRUE	TRUE
chr17	11379510	G	A	ENST00000441885	ENSG00000188803	SHISA6	TRUE	FALSE
chr17	11379510	G	C	ENST00000441885	ENSG00000188803	SHISA6	TRUE	FALSE
chr17	11379510	G	T	ENST00000441885	ENSG00000188803	SHISA6	TRUE	FALSE
chr17	11379511	T	A	ENST00000441885	ENSG00000188803	SHISA6	TRUE	FALSE
chr17	11379511	T	C	ENST00000441885	ENSG00000188803	SHISA6	TRUE	FALSE
chr17	11379511	T	G	ENST00000441885	ENSG00000188803	SHISA6	TRUE	FALSE
chr17	11551894	A	C	ENST00000441885	ENSG00000188803	SHISA6	TRUE	FALSE
chr17	11551894	A	G	ENST00000441885	ENSG00000188803	SHISA6	TRUE	FALSE
chr17	11551894	A	T	ENST00000441885	ENSG00000188803	SHISA6	TRUE	FALSE
chr17	11551895	G	A	ENST00000441885	ENSG00000188803	SHISA6	TRUE	FALSE
chr17	11551895	G	C	ENST00000441885	ENSG00000188803	SHISA6	TRUE	FALSE
chr17	11551895	G	T	ENST00000441885	ENSG00000188803	SHISA6	TRUE	FALSE
chr17	11551904	C	T	ENST00000441885	ENSG00000188803	SHISA6	TRUE	TRUE
chr17	11551909	T	A	ENST00000441885	ENSG00000188803	SHISA6	TRUE	TRUE
chr17	11551909	T	G	ENST00000441885	ENSG00000188803	SHISA6	TRUE	TRUE
chr17	11551923	T	A	ENST00000441885	ENSG00000188803	SHISA6	TRUE	TRUE
chr17	11551937	C	T	ENST00000441885	ENSG00000188803	SHISA6	TRUE	TRUE
chr17	11551952	G	T	ENST00000441885	ENSG00000188803	SHISA6	TRUE	TRUE
chr17	11551953	G	A	ENST00000441885	ENSG00000188803	SHISA6	FALSE	FALSE
chr17	11551953	G	C	ENST00000441885	ENSG00000188803	SHISA6	FALSE	FALSE
chr17	11551953	G	T	ENST00000441885	ENSG00000188803	SHISA6	FALSE	FALSE
chr17	11551954	T	A	ENST00000441885	ENSG00000188803	SHISA6	FALSE	FALSE
chr17	11551954	T	C	ENST00000441885	ENSG00000188803	SHISA6	FALSE	FALSE
chr17	11551954	T	G	ENST00000441885	ENSG00000188803	SHISA6	FALSE	FALSE
chr17	11555738	A	C	ENST00000441885	ENSG00000188803	SHISA6	TRUE	FALSE
chr17	11555738	A	G	ENST00000441885	ENSG00000188803	SHISA6	TRUE	FALSE
chr17	11555738	A	T	ENST00000441885	ENSG00000188803	SHISA6	TRUE	FALSE
chr17	11555739	G	A	ENST00000441885	ENSG00000188803	SHISA6	TRUE	FALSE
chr17	11555739	G	C	ENST00000441885	ENSG00000188803	SHISA6	TRUE	FALSE
chr17	11555739	G	T	ENST00000441885	ENSG00000188803	SHISA6	TRUE	FALSE
chr17	11555742	A	T	ENST00000441885	ENSG00000188803	SHISA6	TRUE	TRUE
chr17	11555770	C	A	ENST00000441885	ENSG00000188803	SHISA6	TRUE	TRUE
chr17	11555770	C	G	ENST00000441885	ENSG00000188803	SHISA6	TRUE	TRUE
chr17	11555778	G	T	ENST00000441885	ENSG00000188803	SHISA6	TRUE	TRUE
chr17	11555786	T	A	ENST00000441885	ENSG00000188803	SHISA6	TRUE	TRUE
chr17	11555786	T	G	ENST00000441885	ENSG00000188803	SHISA6	TRUE	TRUE
chr17	11555806	C	A	ENST00000441885	ENSG00000188803	SHISA6	TRUE	TRUE
chr17	11555811	C	T	ENST00000441885	ENSG00000188803	SHISA6	TRUE	TRUE
chr17	11555818	T	A	ENST00000441885	ENSG00000188803	SHISA6	TRUE	TRUE
chr17	11555840	C	A	ENST00000441885	ENSG00000188803	SHISA6	TRUE	TRUE
chr17	11555840	C	G	ENST00000441885	ENSG00000188803	SHISA6	TRUE	TRUE
chr17	11555841	G	T	ENST00000441885	ENSG00000188803	SHISA6	TRUE	TRUE
chr17	11555853	A	T	ENST00000441885	ENSG00000188803	SHISA6	FALSE	FALSE
chr17	11555868	A	T	ENST00000441885	ENSG00000188803	SHISA6	FALSE	FALSE
chr17	11555873	T	A	ENST00000441885	ENSG00000188803	SHISA6	FALSE	FALSE
chr17	11555873	T	G	ENST00000441885	ENSG00000188803	SHISA6	FALSE	FALSE
chr17	11555875	C	A	ENST00000441885	ENSG00000188803	SHISA6	FALSE	FALSE
chr17	11555875	C	G	ENST00000441885	ENSG00000188803	SHISA6	FALSE	FALSE
chr17	11555883	A	T	ENST00000441885	ENSG00000188803	SHISA6	FALSE	FALSE
chr17	11555893	G	A	ENST00000441885	ENSG00000188803	SHISA6	TRUE	FALSE
chr17	11555893	G	C	ENST00000441885	ENSG00000188803	SHISA6	TRUE	FALSE
chr17	11555893	G	T	ENST00000441885	ENSG00000188803	SHISA6	TRUE	FALSE
chr17	11555894	T	A	ENST00000441885	ENSG00000188803	SHISA6	TRUE	FALSE
chr17	11555894	T	C	ENST00000441885	ENSG00000188803	SHISA6	TRUE	FALSE
chr17	11555894	T	G	ENST00000441885	ENSG00000188803	SHISA6	TRUE	FALSE
chr17	11557752	A	C	ENST00000441885	ENSG00000188803	SHISA6	TRUE	FALSE
chr17	11557752	A	G	ENST00000441885	ENSG00000188803	SHISA6	TRUE	FALSE
chr17	11557752	A	T	ENST00000441885	ENSG00000188803	SHISA6	TRUE	FALSE
chr17	11557753	G	A	ENST00000441885	ENSG00000188803	SHISA6	TRUE	FALSE
chr17	11557753	G	C	ENST00000441885	ENSG00000188803	SHISA6	TRUE	FALSE
chr17	11557753	G	T	ENST00000441885	ENSG00000188803	SHISA6	TRUE	FALSE
chr17	11557759	A	T	ENST00000441885	ENSG00000188803	SHISA6	FALSE	FALSE
chr17	11557762	G	T	ENST00000441885	ENSG00000188803	SHISA6	FALSE	FALSE
chr17	11557771	G	T	ENST00000441885	ENSG00000188803	SHISA6	FALSE	FALSE
chr17	11557776	T	A	ENST00000441885	ENSG00000188803	SHISA6	FALSE	FALSE
chr17	11557776	T	G	ENST00000441885	ENSG00000188803	SHISA6	FALSE	FALSE
chr17	11557779	C	A	ENST00000441885	ENSG00000188803	SHISA6	FALSE	FALSE
chr17	11557779	C	G	ENST00000441885	ENSG00000188803	SHISA6	FALSE	FALSE
chr17	11557783	A	T	ENST00000441885	ENSG00000188803	SHISA6
chr17	11557840	C	T	ENST00000441885	ENSG00000188803	SHISA6	FALSE	FALSE
chr17	11557849	C	T	ENST00000441885	ENSG00000188803	SHISA6	FALSE	FALSE
chr17	11557852	C	T	ENST00000441885	ENSG00000188803	SHISA6	FALSE	FALSE
chr17	11557855	A	T	ENST00000441885	ENSG00000188803	SHISA6	FALSE	FALSE
chr17	11557862	T	A	ENST00000441885	ENSG00000188803	SHISA6	FALSE	FALSE
chr17	11557870	G	T	ENST00000441885	ENSG00000188803	SHISA6	FALSE	FALSE
chr17	11557873	C	T	ENST00000441885	ENSG00000188803	SHISA6	FALSE	FALSE
chr17	11557903	C	T	ENST00000441885	ENSG00000188803	SHISA6	FALSE	FALSE
chr17	11557942	G	T	ENST00000441885	ENSG00000188803	SHISA6	FALSE	FALSE
chr17	11557959	C	A	ENST00000441885	ENSG00000188803	SHISA6	FALSE	FALSE
chr17	11557959	C	G	ENST00000441885	ENSG00000188803	SHISA6	FALSE	FALSE
chr17	11557978	G	T	ENST00000441885	ENSG00000188803	SHISA6	FALSE	FALSE
chr17	11557981	C	T	ENST00000441885	ENSG00000188803	SHISA6	FALSE	FALSE
chr17	11557996	G	T	ENST00000441885	ENSG00000188803	SHISA6	FALSE	FALSE
chr17	11558011	C	T	ENST00000441885	ENSG00000188803	SHISA6	FALSE	FALSE
chr17	11558032	G	T	ENST00000441885	ENSG00000188803	SHISA6	FALSE	FALSE
chr17	11558050	G	T	ENST00000441885	ENSG00000188803	SHISA6	FALSE	FALSE
chr17	11558053	C	T	ENST00000441885	ENSG00000188803	SHISA6	FALSE	FALSE
chr17	11558057	C	A	ENST00000441885	ENSG00000188803	SHISA6	FALSE	FALSE
chr17	11558075	C	A	ENST00000441885	ENSG00000188803	SHISA6	FALSE	FALSE
chr17	11558118	C	A	ENST00000441885	ENSG00000188803	SHISA6	FALSE	FALSE
chr17	11558118	C	G	ENST00000441885	ENSG00000188803	SHISA6	FALSE	FALSE
chr17	11558128	A	T	ENST00000441885	ENSG00000188803	SHISA6	FALSE	FALSE
chr17	11558162	C	A	ENST00000441885	ENSG00000188803	SHISA6	FALSE	FALSE
chr17	11558162	C	G	ENST00000441885	ENSG00000188803	SHISA6	FALSE	FALSE
chr17	11558166	C	A	ENST00000441885	ENSG00000188803	SHISA6	FALSE	FALSE
chr17	11558166	C	G	ENST00000441885	ENSG00000188803	SHISA6	FALSE	FALSE
chr17	11558179	C	T	ENST00000441885	ENSG00000188803	SHISA6	FALSE	FALSE
chr17	11558185	C	T	ENST00000441885	ENSG00000188803	SHISA6	FALSE	FALSE
chr17	11558197	A	T	ENST00000441885	ENSG00000188803	SHISA6	FALSE	FALSE
chr17	11558216	C	A	ENST00000441885	ENSG00000188803	SHISA6	FALSE	FALSE
chr17	11558216	C	G	ENST00000441885	ENSG00000188803	SHISA6	FALSE	FALSE
chr17	11558221	A	T	ENST00000441885	ENSG00000188803	SHISA6	FALSE	FALSE
chr17	11558236	G	T	ENST00000441885	ENSG00000188803	SHISA6	FALSE	FALSE
chr17	11558239	C	T	ENST00000441885	ENSG00000188803	SHISA6	FALSE	FALSE
chr17	11558250	C	A	ENST00000441885	ENSG00000188803	SHISA6	FALSE	FALSE
chr17	11558250	C	G	ENST00000441885	ENSG00000188803	SHISA6	FALSE	FALSE
chr17	11558271	C	A	ENST00000441885	ENSG00000188803	SHISA6	FALSE	FALSE
chr17	11558274	C	A	ENST00000441885	ENSG00000188803	SHISA6	FALSE	FALSE
chr17	11558274	C	G	ENST00000441885	ENSG00000188803	SHISA6	FALSE	FALSE
chr17	11558284	A	T	ENST00000441885	ENSG00000188803	SHISA6	FALSE	FALSE
chr17	11558290	G	T	ENST00000441885	ENSG00000188803	SHISA6	FALSE	FALSE
chr17	11598511	G	T	ENST00000262442	ENSG00000007174	DNAH9	FALSE	FALSE
chr17	11598514	G	T	ENST00000262442	ENSG00000007174	DNAH9	FALSE	FALSE
chr17	11598535	G	T	ENST00000262442	ENSG00000007174	DNAH9	FALSE	FALSE
chr17	11598550	G	T	ENST00000262442	ENSG00000007174	DNAH9		FALSE
chr17	11598565	C	T	ENST00000262442	ENSG00000007174	DNAH9		FALSE
chr17	11598568	C	T	ENST00000262442	ENSG00000007174	DNAH9		FALSE
chr17	11598574	C	T	ENST00000262442	ENSG00000007174	DNAH9
chr17	11598591	C	A	ENST00000262442	ENSG00000007174	DNAH9
chr17	11598591	C	G	ENST00000262442	ENSG00000007174	DNAH9
chr17	11598626	G	A	ENST00000262442	ENSG00000007174	DNAH9
chr17	11598627	G	A	ENST00000262442	ENSG00000007174	DNAH9
chr17	11598628	G	T	ENST00000262442	ENSG00000007174	DNAH9
chr17	11598636	C	A	ENST00000262442	ENSG00000007174	DNAH9
chr17	11598649	G	T	ENST00000262442	ENSG00000007174	DNAH9
chr17	11598655	G	T	ENST00000262442	ENSG00000007174	DNAH9
chr17	11598658	C	T	ENST00000262442	ENSG00000007174	DNAH9
chr17	11598667	C	T	ENST00000262442	ENSG00000007174	DNAH9
chr17	11598694	G	T	ENST00000262442	ENSG00000007174	DNAH9
chr17	11598760	G	T	ENST00000262442	ENSG00000007174	DNAH9
chr17	11598766	G	T	ENST00000262442	ENSG00000007174	DNAH9
chr17	11598772	G	T	ENST00000262442	ENSG00000007174	DNAH9
chr17	11598776	C	A	ENST00000262442	ENSG00000007174	DNAH9
chr17	11598793	A	T	ENST00000262442	ENSG00000007174	DNAH9	TRUE	TRUE
chr17	11598823	G	T	ENST00000262442	ENSG00000007174	DNAH9	TRUE	TRUE
chr17	11598864	C	A	ENST00000262442	ENSG00000007174	DNAH9	TRUE	TRUE
chr17	11598889	G	T	ENST00000262442	ENSG00000007174	DNAH9	TRUE	TRUE
chr17	11598911	C	A	ENST00000262442	ENSG00000007174	DNAH9
chr17	11598913	G	T	ENST00000262442	ENSG00000007174	DNAH9
chr17	11598916	G	A	ENST00000262442	ENSG00000007174	DNAH9	TRUE	FALSE
chr17	11598916	G	C	ENST00000262442	ENSG00000007174	DNAH9	TRUE	FALSE
chr17	11598916	G	T	ENST00000262442	ENSG00000007174	DNAH9	TRUE	FALSE
chr17	11598917	T	A	ENST00000262442	ENSG00000007174	DNAH9	TRUE	FALSE
chr17	11598917	T	C	ENST00000262442	ENSG00000007174	DNAH9	TRUE	FALSE
chr17	11598917	T	G	ENST00000262442	ENSG00000007174	DNAH9	TRUE	FALSE
chr17	11608127	A	C	ENST00000262442	ENSG00000007174	DNAH9	TRUE	FALSE
chr17	11608127	A	G	ENST00000262442	ENSG00000007174	DNAH9	TRUE	FALSE
chr17	11608127	A	T	ENST00000262442	ENSG00000007174	DNAH9	TRUE	FALSE
chr17	11608128	G	A	ENST00000262442	ENSG00000007174	DNAH9	TRUE	FALSE
chr17	11608128	G	C	ENST00000262442	ENSG00000007174	DNAH9	TRUE	FALSE
chr17	11608128	G	T	ENST00000262442	ENSG00000007174	DNAH9	TRUE	FALSE
chr17	11608153	G	T	ENST00000262442	ENSG00000007174	DNAH9	TRUE	TRUE
chr17	11608156	A	T	ENST00000262442	ENSG00000007174	DNAH9	TRUE	TRUE
chr17	11608172	G	A	ENST00000262442	ENSG00000007174	DNAH9	TRUE	TRUE
chr17	11608173	G	A	ENST00000262442	ENSG00000007174	DNAH9	TRUE	TRUE
chr17	11608188	T	A	ENST00000262442	ENSG00000007174	DNAH9	TRUE	TRUE
chr17	11608189	G	T	ENST00000262442	ENSG00000007174	DNAH9	TRUE	TRUE
chr17	11608219	C	T	ENST00000262442	ENSG00000007174	DNAH9	TRUE	TRUE
chr17	11608224	T	A	ENST00000262442	ENSG00000007174	DNAH9	TRUE	TRUE
chr17	11608232	C	A	ENST00000262442	ENSG00000007174	DNAH9	TRUE	TRUE
chr17	11608232	C	G	ENST00000262442	ENSG00000007174	DNAH9	TRUE	TRUE
chr17	11608243	G	T	ENST00000262442	ENSG00000007174	DNAH9	TRUE	TRUE
chr17	11608246	C	T	ENST00000262442	ENSG00000007174	DNAH9	TRUE	TRUE
chr17	11608252	A	T	ENST00000262442	ENSG00000007174	DNAH9	TRUE	TRUE
chr17	11608255	G	T	ENST00000262442	ENSG00000007174	DNAH9	TRUE	TRUE
chr17	11608258	A	T	ENST00000262442	ENSG00000007174	DNAH9	TRUE	TRUE
chr17	11608265	T	A	ENST00000262442	ENSG00000007174	DNAH9	TRUE	TRUE
chr17	11608286	C	A	ENST00000262442	ENSG00000007174	DNAH9	TRUE	TRUE
chr17	11608286	C	G	ENST00000262442	ENSG00000007174	DNAH9	TRUE	TRUE
chr17	11608288	G	T	ENST00000262442	ENSG00000007174	DNAH9	TRUE	TRUE
chr17	11608291	A	T	ENST00000262442	ENSG00000007174	DNAH9
chr17	11608297	G	T	ENST00000262442	ENSG00000007174	DNAH9	TRUE	TRUE
chr17	11608312	A	T	ENST00000262442	ENSG00000007174	DNAH9	TRUE	TRUE
chr17	11608318	G	T	ENST00000262442	ENSG00000007174	DNAH9	TRUE	TRUE
chr17	11608326	G	A	ENST00000262442	ENSG00000007174	DNAH9	TRUE	FALSE
chr17	11608326	G	C	ENST00000262442	ENSG00000007174	DNAH9	TRUE	FALSE
chr17	11608326	G	T	ENST00000262442	ENSG00000007174	DNAH9	TRUE	FALSE
chr17	11608327	T	A	ENST00000262442	ENSG00000007174	DNAH9	TRUE	FALSE
chr17	11608327	T	C	ENST00000262442	ENSG00000007174	DNAH9	TRUE	FALSE
chr17	11608327	T	G	ENST00000262442	ENSG00000007174	DNAH9	TRUE	FALSE
chr17	11610394	A	C	ENST00000262442	ENSG00000007174	DNAH9	TRUE	FALSE
chr17	11610394	A	G	ENST00000262442	ENSG00000007174	DNAH9	TRUE	FALSE
chr17	11610394	A	T	ENST00000262442	ENSG00000007174	DNAH9	TRUE	FALSE
chr17	11610395	G	A	ENST00000262442	ENSG00000007174	DNAH9	TRUE	FALSE
chr17	11610395	G	C	ENST00000262442	ENSG00000007174	DNAH9	TRUE	FALSE
chr17	11610395	G	T	ENST00000262442	ENSG00000007174	DNAH9	TRUE	FALSE
chr17	11610398	T	A	ENST00000262442	ENSG00000007174	DNAH9	TRUE	TRUE
chr17	11610412	A	T	ENST00000262442	ENSG00000007174	DNAH9	TRUE	TRUE
chr17	11610416	C	A	ENST00000262442	ENSG00000007174	DNAH9	TRUE	TRUE
chr17	11610416	C	G	ENST00000262442	ENSG00000007174	DNAH9	TRUE	TRUE
chr17	11610426	T	A	ENST00000262442	ENSG00000007174	DNAH9	TRUE	TRUE
chr17	11610426	T	G	ENST00000262442	ENSG00000007174	DNAH9	TRUE	TRUE
chr17	11610433	G	T	ENST00000262442	ENSG00000007174	DNAH9	TRUE	TRUE
chr17	11610448	A	T	ENST00000262442	ENSG00000007174	DNAH9	TRUE	TRUE
chr17	11610452	G	A	ENST00000262442	ENSG00000007174	DNAH9	TRUE	TRUE
chr17	11610453	G	A	ENST00000262442	ENSG00000007174	DNAH9	TRUE	TRUE
chr17	11610459	C	A	ENST00000262442	ENSG00000007174	DNAH9	TRUE	TRUE
chr17	11610459	C	G	ENST00000262442	ENSG00000007174	DNAH9	TRUE	TRUE
chr17	11610460	C	T	ENST00000262442	ENSG00000007174	DNAH9	TRUE	TRUE
chr17	11610466	C	T	ENST00000262442	ENSG00000007174	DNAH9	TRUE	TRUE
chr17	11610478	A	T	ENST00000262442	ENSG00000007174	DNAH9	TRUE	TRUE
chr17	11610481	A	T	ENST00000262442	ENSG00000007174	DNAH9	TRUE	TRUE
chr17	11610484	G	T	ENST00000262442	ENSG00000007174	DNAH9	TRUE	TRUE
chr17	11610493	C	T	ENST00000262442	ENSG00000007174	DNAH9	TRUE	TRUE
chr17	11610503	T	A	ENST00000262442	ENSG00000007174	DNAH9	TRUE	TRUE
chr17	11610503	T	G	ENST00000262442	ENSG00000007174	DNAH9	TRUE	TRUE
chr17	11610505	C	T	ENST00000262442	ENSG00000007174	DNAH9	TRUE	TRUE
chr17	11610511	G	T	ENST00000262442	ENSG00000007174	DNAH9	TRUE	TRUE
chr17	11610526	A	T	ENST00000262442	ENSG00000007174	DNAH9	TRUE	TRUE
chr17	11610532	G	T	ENST00000262442	ENSG00000007174	DNAH9	TRUE	TRUE
chr17	11610536	T	A	ENST00000262442	ENSG00000007174	DNAH9	TRUE	TRUE
chr17	11610538	G	T	ENST00000262442	ENSG00000007174	DNAH9	TRUE	TRUE
chr17	11610545	G	A	ENST00000262442	ENSG00000007174	DNAH9	TRUE	TRUE
chr17	11610546	G	A	ENST00000262442	ENSG00000007174	DNAH9	TRUE	TRUE
chr17	11610547	A	T	ENST00000262442	ENSG00000007174	DNAH9	TRUE	TRUE
chr17	11610555	G	A	ENST00000262442	ENSG00000007174	DNAH9	TRUE	FALSE
chr17	11610555	G	C	ENST00000262442	ENSG00000007174	DNAH9	TRUE	FALSE
chr17	11610555	G	T	ENST00000262442	ENSG00000007174	DNAH9	TRUE	FALSE
chr17	11610556	T	A	ENST00000262442	ENSG00000007174	DNAH9	TRUE	FALSE
chr17	11610556	T	C	ENST00000262442	ENSG00000007174	DNAH9	TRUE	FALSE
chr17	11610556	T	G	ENST00000262442	ENSG00000007174	DNAH9	TRUE	FALSE
chr17	11611648	A	C	ENST00000262442	ENSG00000007174	DNAH9	TRUE	FALSE
chr17	11611648	A	G	ENST00000262442	ENSG00000007174	DNAH9	TRUE	FALSE
chr17	11611648	A	T	ENST00000262442	ENSG00000007174	DNAH9	TRUE	FALSE
chr17	11611649	G	A	ENST00000262442	ENSG00000007174	DNAH9	TRUE	FALSE
chr17	11611649	G	C	ENST00000262442	ENSG00000007174	DNAH9	TRUE	FALSE
chr17	11611649	G	T	ENST00000262442	ENSG00000007174	DNAH9	TRUE	FALSE
chr17	11611653	T	A	ENST00000262442	ENSG00000007174	DNAH9	TRUE	TRUE
chr17	11611653	T	G	ENST00000262442	ENSG00000007174	DNAH9	TRUE	TRUE
chr17	11611654	G	T	ENST00000262442	ENSG00000007174	DNAH9	TRUE	TRUE
chr17	11611663	A	T	ENST00000262442	ENSG00000007174	DNAH9	TRUE	TRUE
chr17	11611668	C	A	ENST00000262442	ENSG00000007174	DNAH9	TRUE	TRUE
chr17	11611668	C	G	ENST00000262442	ENSG00000007174	DNAH9	TRUE	TRUE
chr17	11611674	T	A	ENST00000262442	ENSG00000007174	DNAH9	TRUE	TRUE
chr17	11611674	T	G	ENST00000262442	ENSG00000007174	DNAH9	TRUE	TRUE
chr17	11611678	C	T	ENST00000262442	ENSG00000007174	DNAH9	TRUE	TRUE
chr17	11611684	A	T	ENST00000262442	ENSG00000007174	DNAH9
chr17	11611711	A	T	ENST00000262442	ENSG00000007174	DNAH9	TRUE	TRUE
chr17	11611723	A	T	ENST00000262442	ENSG00000007174	DNAH9	TRUE	TRUE
chr17	11611729	C	T	ENST00000262442	ENSG00000007174	DNAH9	TRUE	TRUE
chr17	11611740	C	A	ENST00000262442	ENSG00000007174	DNAH9	TRUE	TRUE
chr17	11611740	C	G	ENST00000262442	ENSG00000007174	DNAH9	TRUE	TRUE
chr17	11611753	A	T	ENST00000262442	ENSG00000007174	DNAH9	TRUE	TRUE
chr17	11611764	C	A	ENST00000262442	ENSG00000007174	DNAH9	TRUE	TRUE
chr17	11611764	C	G	ENST00000262442	ENSG00000007174	DNAH9	TRUE	TRUE
chr17	11611765	A	T	ENST00000262442	ENSG00000007174	DNAH9	TRUE	TRUE
chr17	11611781	G	A	ENST00000262442	ENSG00000007174	DNAH9	TRUE	FALSE
chr17	11611781	G	C	ENST00000262442	ENSG00000007174	DNAH9	TRUE	FALSE
chr17	11611781	G	T	ENST00000262442	ENSG00000007174	DNAH9	TRUE	FALSE
chr17	11611782	T	A	ENST00000262442	ENSG00000007174	DNAH9	TRUE	FALSE
chr17	11611782	T	C	ENST00000262442	ENSG00000007174	DNAH9	TRUE	FALSE
chr17	11611782	T	G	ENST00000262442	ENSG00000007174	DNAH9	TRUE	FALSE
chr17	11617409	A	C	ENST00000262442	ENSG00000007174	DNAH9	TRUE	FALSE
chr17	11617409	A	G	ENST00000262442	ENSG00000007174	DNAH9	TRUE	FALSE
chr17	11617409	A	T	ENST00000262442	ENSG00000007174	DNAH9	TRUE	FALSE
chr17	11617410	G	A	ENST00000262442	ENSG00000007174	DNAH9	TRUE	FALSE
chr17	11617410	G	C	ENST00000262442	ENSG00000007174	DNAH9	TRUE	FALSE
chr17	11617410	G	T	ENST00000262442	ENSG00000007174	DNAH9	TRUE	FALSE
chr17	11617419	G	T	ENST00000262442	ENSG00000007174	DNAH9	TRUE	TRUE
chr17	11617425	C	T	ENST00000262442	ENSG00000007174	DNAH9	TRUE	TRUE
chr17	11617455	C	T	ENST00000262442	ENSG00000007174	DNAH9	TRUE	TRUE
chr17	11617467	G	T	ENST00000262442	ENSG00000007174	DNAH9	TRUE	TRUE
chr17	11617476	G	T	ENST00000262442	ENSG00000007174	DNAH9	TRUE	TRUE
chr17	11617485	G	T	ENST00000262442	ENSG00000007174	DNAH9	TRUE	TRUE
chr17	11617494	G	T	ENST00000262442	ENSG00000007174	DNAH9	TRUE	TRUE
chr17	11617500	A	T	ENST00000262442	ENSG00000007174	DNAH9	TRUE	TRUE
chr17	11617506	C	T	ENST00000262442	ENSG00000007174	DNAH9	TRUE	TRUE
chr17	11617535	T	A	ENST00000262442	ENSG00000007174	DNAH9	TRUE	TRUE
chr17	11617543	G	A	ENST00000262442	ENSG00000007174	DNAH9	TRUE	TRUE
chr17	11617544	G	A	ENST00000262442	ENSG00000007174	DNAH9	TRUE	TRUE
chr17	11617553	C	A	ENST00000262442	ENSG00000007174	DNAH9	TRUE	TRUE
chr17	11617554	A	T	ENST00000262442	ENSG00000007174	DNAH9	TRUE	TRUE
chr17	11617562	C	A	ENST00000262442	ENSG00000007174	DNAH9	TRUE	TRUE
chr17	11617562	C	G	ENST00000262442	ENSG00000007174	DNAH9	TRUE	TRUE
chr17	11617572	G	T	ENST00000262442	ENSG00000007174	DNAH9	TRUE	TRUE
chr17	11617593	C	T	ENST00000262442	ENSG00000007174	DNAH9	TRUE	TRUE
chr17	11617596	G	T	ENST00000262442	ENSG00000007174	DNAH9	TRUE	TRUE
chr17	11617604	C	A	ENST00000262442	ENSG00000007174	DNAH9	TRUE	TRUE
chr17	11617617	C	T	ENST00000262442	ENSG00000007174	DNAH9	TRUE	TRUE
chr17	11617620	C	T	ENST00000262442	ENSG00000007174	DNAH9	TRUE	TRUE
chr17	11617623	G	A	ENST00000262442	ENSG00000007174	DNAH9	TRUE	FALSE
chr17	11617623	G	C	ENST00000262442	ENSG00000007174	DNAH9	TRUE	FALSE
chr17	11617623	G	T	ENST00000262442	ENSG00000007174	DNAH9	TRUE	FALSE
chr17	11617624	T	A	ENST00000262442	ENSG00000007174	DNAH9	TRUE	FALSE
chr17	11617624	T	C	ENST00000262442	ENSG00000007174	DNAH9	TRUE	FALSE
chr17	11617624	T	G	ENST00000262442	ENSG00000007174	DNAH9	TRUE	FALSE
chr17	11619546	A	C	ENST00000262442	ENSG00000007174	DNAH9	TRUE	FALSE
chr17	11619546	A	G	ENST00000262442	ENSG00000007174	DNAH9	TRUE	FALSE
chr17	11619546	A	T	ENST00000262442	ENSG00000007174	DNAH9	TRUE	FALSE
chr17	11619547	G	A	ENST00000262442	ENSG00000007174	DNAH9	TRUE	FALSE
chr17	11619547	G	C	ENST00000262442	ENSG00000007174	DNAH9	TRUE	FALSE
chr17	11619547	G	T	ENST00000262442	ENSG00000007174	DNAH9	TRUE	FALSE
chr17	11619559	T	A	ENST00000262442	ENSG00000007174	DNAH9	TRUE	TRUE
chr17	11619559	T	G	ENST00000262442	ENSG00000007174	DNAH9	TRUE	TRUE
chr17	11619569	G	T	ENST00000262442	ENSG00000007174	DNAH9	TRUE	TRUE
chr17	11619581	A	T	ENST00000262442	ENSG00000007174	DNAH9	TRUE	TRUE
chr17	11619587	G	T	ENST00000262442	ENSG00000007174	DNAH9	TRUE	TRUE
chr17	11619593	G	T	ENST00000262442	ENSG00000007174	DNAH9	TRUE	TRUE
chr17	11619596	G	T	ENST00000262442	ENSG00000007174	DNAH9	TRUE	TRUE
chr17	11619602	C	T	ENST00000262442	ENSG00000007174	DNAH9	TRUE	TRUE
chr17	11619605	A	T	ENST00000262442	ENSG00000007174	DNAH9	TRUE	TRUE
chr17	11619608	A	T	ENST00000262442	ENSG00000007174	DNAH9	TRUE	TRUE
chr17	11619614	C	T	ENST00000262442	ENSG00000007174	DNAH9	TRUE	TRUE
chr17	11619624	C	A	ENST00000262442	ENSG00000007174	DNAH9	TRUE	TRUE
chr17	11619624	C	G	ENST00000262442	ENSG00000007174	DNAH9	TRUE	TRUE
chr17	11619633	T	A	ENST00000262442	ENSG00000007174	DNAH9	TRUE	TRUE
chr17	11619644	A	T	ENST00000262442	ENSG00000007174	DNAH9	TRUE	TRUE
chr17	11619647	C	T	ENST00000262442	ENSG00000007174	DNAH9	TRUE	TRUE
chr17	11619650	G	T	ENST00000262442	ENSG00000007174	DNAH9	TRUE	TRUE
chr17	11619656	C	T	ENST00000262442	ENSG00000007174	DNAH9	TRUE	TRUE
chr17	11619662	A	T	ENST00000262442	ENSG00000007174	DNAH9	TRUE	TRUE
chr17	11619668	G	T	ENST00000262442	ENSG00000007174	DNAH9	TRUE	TRUE
chr17	11619685	C	A	ENST00000262442	ENSG00000007174	DNAH9	TRUE	TRUE
chr17	11619685	C	G	ENST00000262442	ENSG00000007174	DNAH9	TRUE	TRUE
chr17	11619689	A	T	ENST00000262442	ENSG00000007174	DNAH9	TRUE	TRUE
chr17	11619692	G	T	ENST00000262442	ENSG00000007174	DNAH9	TRUE	TRUE
chr17	11619698	C	T	ENST00000262442	ENSG00000007174	DNAH9	TRUE	TRUE
chr17	11619701	G	T	ENST00000262442	ENSG00000007174	DNAH9	TRUE	TRUE
chr17	11619707	A	T	ENST00000262442	ENSG00000007174	DNAH9	TRUE	TRUE
chr17	11619710	G	T	ENST00000262442	ENSG00000007174	DNAH9	TRUE	TRUE
chr17	11619714	G	A	ENST00000262442	ENSG00000007174	DNAH9	TRUE	TRUE
chr17	11619715	G	A	ENST00000262442	ENSG00000007174	DNAH9	TRUE	TRUE
chr17	11619722	C	T	ENST00000262442	ENSG00000007174	DNAH9	TRUE	TRUE
chr17	11619732	T	A	ENST00000262442	ENSG00000007174	DNAH9	TRUE	TRUE
chr17	11619743	C	T	ENST00000262442	ENSG00000007174	DNAH9	TRUE	TRUE
chr17	11619747	T	A	ENST00000262442	ENSG00000007174	DNAH9	TRUE	TRUE
chr17	11619761	G	T	ENST00000262442	ENSG00000007174	DNAH9	TRUE	TRUE
chr17	11619764	C	T	ENST00000262442	ENSG00000007174	DNAH9	TRUE	TRUE
chr17	11619779	G	T	ENST00000262442	ENSG00000007174	DNAH9	TRUE	TRUE
chr17	11619782	G	A	ENST00000262442	ENSG00000007174	DNAH9	TRUE	FALSE
chr17	11619782	G	C	ENST00000262442	ENSG00000007174	DNAH9	TRUE	FALSE
chr17	11619782	G	T	ENST00000262442	ENSG00000007174	DNAH9	TRUE	FALSE
chr17	11619783	T	A	ENST00000262442	ENSG00000007174	DNAH9	TRUE	FALSE
chr17	11619783	T	C	ENST00000262442	ENSG00000007174	DNAH9	TRUE	FALSE
chr17	11619783	T	G	ENST00000262442	ENSG00000007174	DNAH9	TRUE	FALSE
chr17	11629415	A	C	ENST00000262442	ENSG00000007174	DNAH9	TRUE	FALSE
chr17	11629415	A	G	ENST00000262442	ENSG00000007174	DNAH9	TRUE	FALSE
chr17	11629415	A	T	ENST00000262442	ENSG00000007174	DNAH9	TRUE	FALSE
chr17	11629416	G	A	ENST00000262442	ENSG00000007174	DNAH9	TRUE	FALSE
chr17	11629416	G	C	ENST00000262442	ENSG00000007174	DNAH9	TRUE	FALSE
chr17	11629416	G	T	ENST00000262442	ENSG00000007174	DNAH9	TRUE	FALSE
chr17	11629426	A	T	ENST00000262442	ENSG00000007174	DNAH9	TRUE	TRUE
chr17	11629447	A	T	ENST00000262442	ENSG00000007174	DNAH9	TRUE	TRUE
chr17	11629453	G	T	ENST00000262442	ENSG00000007174	DNAH9	TRUE	TRUE
chr17	11629456	A	T	ENST00000262442	ENSG00000007174	DNAH9	TRUE	TRUE
chr17	11629462	G	T	ENST00000262442	ENSG00000007174	DNAH9	TRUE	TRUE
chr17	11629477	A	T	ENST00000262442	ENSG00000007174	DNAH9	TRUE	TRUE
chr17	11629495	C	T	ENST00000262442	ENSG00000007174	DNAH9	TRUE	TRUE
chr17	11629498	C	T	ENST00000262442	ENSG00000007174	DNAH9	TRUE	TRUE
chr17	11629504	C	T	ENST00000262442	ENSG00000007174	DNAH9	TRUE	TRUE
chr17	11629507	C	T	ENST00000262442	ENSG00000007174	DNAH9	TRUE	TRUE
chr17	11629516	G	T	ENST00000262442	ENSG00000007174	DNAH9	TRUE	TRUE
chr17	11629519	G	T	ENST00000262442	ENSG00000007174	DNAH9	TRUE	TRUE
chr17	11629525	C	T	ENST00000262442	ENSG00000007174	DNAH9	TRUE	TRUE
chr17	11629528	G	T	ENST00000262442	ENSG00000007174	DNAH9	TRUE	TRUE
chr17	11629536	C	A	ENST00000262442	ENSG00000007174	DNAH9	TRUE	TRUE
chr17	11629536	C	G	ENST00000262442	ENSG00000007174	DNAH9	TRUE	TRUE
chr17	11629547	C	A	ENST00000262442	ENSG00000007174	DNAH9	TRUE	TRUE
chr17	11629547	C	G	ENST00000262442	ENSG00000007174	DNAH9	TRUE	TRUE
chr17	11629549	G	T	ENST00000262442	ENSG00000007174	DNAH9	TRUE	TRUE
chr17	11629566	C	A	ENST00000262442	ENSG00000007174	DNAH9	TRUE	TRUE
chr17	11629572	C	A	ENST00000262442	ENSG00000007174	DNAH9	TRUE	TRUE
chr17	11629572	C	G	ENST00000262442	ENSG00000007174	DNAH9	TRUE	TRUE
chr17	11629576	C	T	ENST00000262442	ENSG00000007174	DNAH9	TRUE	TRUE
chr17	11629585	G	A	ENST00000262442	ENSG00000007174	DNAH9	TRUE	FALSE
chr17	11629585	G	C	ENST00000262442	ENSG00000007174	DNAH9	TRUE	FALSE
chr17	11629585	G	T	ENST00000262442	ENSG00000007174	DNAH9	TRUE	FALSE
chr17	11629586	T	A	ENST00000262442	ENSG00000007174	DNAH9	TRUE	FALSE
chr17	11629586	T	C	ENST00000262442	ENSG00000007174	DNAH9	TRUE	FALSE
chr17	11629586	T	G	ENST00000262442	ENSG00000007174	DNAH9	TRUE	FALSE
chr17	11632585	A	C	ENST00000262442	ENSG00000007174	DNAH9	TRUE	FALSE
chr17	11632585	A	G	ENST00000262442	ENSG00000007174	DNAH9	TRUE	FALSE
chr17	11632585	A	T	ENST00000262442	ENSG00000007174	DNAH9	TRUE	FALSE
chr17	11632586	G	A	ENST00000262442	ENSG00000007174	DNAH9	TRUE	FALSE
chr17	11632586	G	C	ENST00000262442	ENSG00000007174	DNAH9	TRUE	FALSE
chr17	11632586	G	T	ENST00000262442	ENSG00000007174	DNAH9	TRUE	FALSE
chr17	11632593	G	T	ENST00000262442	ENSG00000007174	DNAH9	TRUE	TRUE
chr17	11632608	G	T	ENST00000262442	ENSG00000007174	DNAH9	TRUE	TRUE
chr17	11632617	C	T	ENST00000262442	ENSG00000007174	DNAH9	TRUE	TRUE
chr17	11632620	A	T	ENST00000262442	ENSG00000007174	DNAH9	TRUE	TRUE
chr17	11632626	G	T	ENST00000262442	ENSG00000007174	DNAH9	TRUE	TRUE
chr17	11632638	C	T	ENST00000262442	ENSG00000007174	DNAH9	TRUE	TRUE
chr17	11632641	A	T	ENST00000262442	ENSG00000007174	DNAH9	TRUE	TRUE
chr17	11632645	T	A	ENST00000262442	ENSG00000007174	DNAH9	TRUE	TRUE
chr17	11632662	C	T	ENST00000262442	ENSG00000007174	DNAH9	TRUE	TRUE
chr17	11632687	T	A	ENST00000262442	ENSG00000007174	DNAH9	TRUE	TRUE
chr17	11632689	G	T	ENST00000262442	ENSG00000007174	DNAH9	TRUE	TRUE
chr17	11632701	A	T	ENST00000262442	ENSG00000007174	DNAH9	TRUE	TRUE
chr17	11632704	G	A	ENST00000262442	ENSG00000007174	DNAH9	TRUE	FALSE
chr17	11632704	G	C	ENST00000262442	ENSG00000007174	DNAH9	TRUE	FALSE
chr17	11632704	G	T	ENST00000262442	ENSG00000007174	DNAH9	TRUE	FALSE
chr17	11632705	T	A	ENST00000262442	ENSG00000007174	DNAH9	TRUE	FALSE
chr17	11632705	T	C	ENST00000262442	ENSG00000007174	DNAH9	TRUE	FALSE
chr17	11632705	T	G	ENST00000262442	ENSG00000007174	DNAH9	TRUE	FALSE
chr17	11636632	A	C	ENST00000262442	ENSG00000007174	DNAH9	TRUE	FALSE
chr17	11636632	A	G	ENST00000262442	ENSG00000007174	DNAH9	TRUE	FALSE
chr17	11636632	A	T	ENST00000262442	ENSG00000007174	DNAH9	TRUE	FALSE
chr17	11636633	G	A	ENST00000262442	ENSG00000007174	DNAH9	TRUE	FALSE
chr17	11636633	G	C	ENST00000262442	ENSG00000007174	DNAH9	TRUE	FALSE
chr17	11636633	G	T	ENST00000262442	ENSG00000007174	DNAH9	TRUE	FALSE
chr17	11636649	G	T	ENST00000262442	ENSG00000007174	DNAH9	TRUE	TRUE
chr17	11636661	G	T	ENST00000262442	ENSG00000007174	DNAH9	TRUE	TRUE
chr17	11636664	A	T	ENST00000262442	ENSG00000007174	DNAH9	TRUE	TRUE
chr17	11636694	A	T	ENST00000262442	ENSG00000007174	DNAH9	TRUE	TRUE
chr17	11636699	C	A	ENST00000262442	ENSG00000007174	DNAH9	TRUE	TRUE
chr17	11636699	C	G	ENST00000262442	ENSG00000007174	DNAH9	TRUE	TRUE
chr17	11636712	C	T	ENST00000262442	ENSG00000007174	DNAH9	TRUE	TRUE
chr17	11636724	A	T	ENST00000262442	ENSG00000007174	DNAH9	TRUE	TRUE
chr17	11636753	C	A	ENST00000262442	ENSG00000007174	DNAH9	TRUE	TRUE
chr17	11636753	C	G	ENST00000262442	ENSG00000007174	DNAH9	TRUE	TRUE
chr17	11636757	C	T	ENST00000262442	ENSG00000007174	DNAH9	TRUE	TRUE
chr17	11636766	C	T	ENST00000262442	ENSG00000007174	DNAH9	TRUE	TRUE
chr17	11636769	G	T	ENST00000262442	ENSG00000007174	DNAH9	TRUE	TRUE
chr17	11636772	G	T	ENST00000262442	ENSG00000007174	DNAH9	TRUE	TRUE
chr17	11636778	G	T	ENST00000262442	ENSG00000007174	DNAH9	TRUE	TRUE
chr17	11636785	G	A	ENST00000262442	ENSG00000007174	DNAH9	TRUE	FALSE
chr17	11636785	G	C	ENST00000262442	ENSG00000007174	DNAH9	TRUE	FALSE
chr17	11636785	G	T	ENST00000262442	ENSG00000007174	DNAH9	TRUE	FALSE
chr17	11636786	T	A	ENST00000262442	ENSG00000007174	DNAH9	TRUE	FALSE
chr17	11636786	T	C	ENST00000262442	ENSG00000007174	DNAH9	TRUE	FALSE
chr17	11636786	T	G	ENST00000262442	ENSG00000007174	DNAH9	TRUE	FALSE
chr17	11640268	A	C	ENST00000262442	ENSG00000007174	DNAH9	TRUE	FALSE
chr17	11640268	A	G	ENST00000262442	ENSG00000007174	DNAH9	TRUE	FALSE
chr17	11640268	A	T	ENST00000262442	ENSG00000007174	DNAH9	TRUE	FALSE
chr17	11640269	G	A	ENST00000262442	ENSG00000007174	DNAH9	TRUE	FALSE
chr17	11640269	G	C	ENST00000262442	ENSG00000007174	DNAH9	TRUE	FALSE
chr17	11640269	G	T	ENST00000262442	ENSG00000007174	DNAH9	TRUE	FALSE
chr17	11640287	A	T	ENST00000262442	ENSG00000007174	DNAH9	TRUE	TRUE
chr17	11640321	G	A	ENST00000262442	ENSG00000007174	DNAH9	TRUE	TRUE
chr17	11640322	G	A	ENST00000262442	ENSG00000007174	DNAH9	TRUE	TRUE
chr17	11640326	C	T	ENST00000262442	ENSG00000007174	DNAH9	TRUE	TRUE
chr17	11640329	G	T	ENST00000262442	ENSG00000007174	DNAH9	TRUE	TRUE
chr17	11640338	C	T	ENST00000262442	ENSG00000007174	DNAH9	TRUE	TRUE
chr17	11640347	C	T	ENST00000262442	ENSG00000007174	DNAH9	TRUE	TRUE
chr17	11640368	G	T	ENST00000262442	ENSG00000007174	DNAH9	TRUE	TRUE
chr17	11640385	G	A	ENST00000262442	ENSG00000007174	DNAH9	TRUE	FALSE
chr17	11640385	G	C	ENST00000262442	ENSG00000007174	DNAH9	TRUE	FALSE
chr17	11640385	G	T	ENST00000262442	ENSG00000007174	DNAH9	TRUE	FALSE
chr17	11640386	T	A	ENST00000262442	ENSG00000007174	DNAH9	TRUE	FALSE
chr17	11640386	T	C	ENST00000262442	ENSG00000007174	DNAH9	TRUE	FALSE
chr17	11640386	T	G	ENST00000262442	ENSG00000007174	DNAH9	TRUE	FALSE
chr17	11644629	A	C	ENST00000262442	ENSG00000007174	DNAH9	TRUE	FALSE
chr17	11644629	A	G	ENST00000262442	ENSG00000007174	DNAH9	TRUE	FALSE
chr17	11644629	A	T	ENST00000262442	ENSG00000007174	DNAH9	TRUE	FALSE
chr17	11644630	G	A	ENST00000262442	ENSG00000007174	DNAH9	TRUE	FALSE
chr17	11644630	G	C	ENST00000262442	ENSG00000007174	DNAH9	TRUE	FALSE
chr17	11644630	G	T	ENST00000262442	ENSG00000007174	DNAH9	TRUE	FALSE
chr17	11644634	C	A	ENST00000262442	ENSG00000007174	DNAH9	TRUE	TRUE
chr17	11644638	G	T	ENST00000262442	ENSG00000007174	DNAH9	TRUE	TRUE
chr17	11644647	G	T	ENST00000262442	ENSG00000007174	DNAH9	TRUE	TRUE
chr17	11644650	G	T	ENST00000262442	ENSG00000007174	DNAH9	TRUE	TRUE
chr17	11644653	A	T	ENST00000262442	ENSG00000007174	DNAH9	TRUE	TRUE
chr17	11644656	C	T	ENST00000262442	ENSG00000007174	DNAH9	TRUE	TRUE
chr17	11644662	C	T	ENST00000262442	ENSG00000007174	DNAH9	TRUE	TRUE
chr17	11644665	C	T	ENST00000262442	ENSG00000007174	DNAH9	TRUE	TRUE
chr17	11644668	A	T	ENST00000262442	ENSG00000007174	DNAH9
chr17	11644673	T	A	ENST00000262442	ENSG00000007174	DNAH9	TRUE	TRUE
chr17	11644673	T	G	ENST00000262442	ENSG00000007174	DNAH9	TRUE	TRUE
chr17	11644674	G	T	ENST00000262442	ENSG00000007174	DNAH9	TRUE	TRUE
chr17	11644687	C	A	ENST00000262442	ENSG00000007174	DNAH9	TRUE	TRUE
chr17	11644687	C	G	ENST00000262442	ENSG00000007174	DNAH9	TRUE	TRUE
chr17	11644690	T	A	ENST00000262442	ENSG00000007174	DNAH9	TRUE	TRUE
chr17	11644695	G	T	ENST00000262442	ENSG00000007174	DNAH9	TRUE	TRUE
chr17	11644698	A	T	ENST00000262442	ENSG00000007174	DNAH9	TRUE	TRUE
chr17	11644700	G	A	ENST00000262442	ENSG00000007174	DNAH9	TRUE	FALSE
chr17	11644700	G	C	ENST00000262442	ENSG00000007174	DNAH9	TRUE	FALSE
chr17	11644700	G	T	ENST00000262442	ENSG00000007174	DNAH9	TRUE	FALSE
chr17	11644701	T	A	ENST00000262442	ENSG00000007174	DNAH9	TRUE	FALSE
chr17	11644701	T	C	ENST00000262442	ENSG00000007174	DNAH9	TRUE	FALSE
chr17	11644701	T	G	ENST00000262442	ENSG00000007174	DNAH9	TRUE	FALSE
chr17	11647070	A	C	ENST00000262442	ENSG00000007174	DNAH9	TRUE	FALSE
chr17	11647070	A	G	ENST00000262442	ENSG00000007174	DNAH9	TRUE	FALSE
chr17	11647070	A	T	ENST00000262442	ENSG00000007174	DNAH9	TRUE	FALSE
chr17	11647071	G	A	ENST00000262442	ENSG00000007174	DNAH9	TRUE	FALSE
chr17	11647071	G	C	ENST00000262442	ENSG00000007174	DNAH9	TRUE	FALSE
chr17	11647071	G	T	ENST00000262442	ENSG00000007174	DNAH9	TRUE	FALSE
chr17	11647075	T	A	ENST00000262442	ENSG00000007174	DNAH9	TRUE	TRUE
chr17	11647075	T	G	ENST00000262442	ENSG00000007174	DNAH9	TRUE	TRUE
chr17	11647076	G	T	ENST00000262442	ENSG00000007174	DNAH9	TRUE	TRUE
chr17	11647082	A	T	ENST00000262442	ENSG00000007174	DNAH9	TRUE	TRUE
chr17	11647090	T	A	ENST00000262442	ENSG00000007174	DNAH9	TRUE	TRUE
chr17	11647090	T	G	ENST00000262442	ENSG00000007174	DNAH9	TRUE	TRUE
chr17	11647091	G	T	ENST00000262442	ENSG00000007174	DNAH9	TRUE	TRUE
chr17	11647098	G	A	ENST00000262442	ENSG00000007174	DNAH9	TRUE	TRUE
chr17	11647099	G	A	ENST00000262442	ENSG00000007174	DNAH9	TRUE	TRUE
chr17	11647102	C	A	ENST00000262442	ENSG00000007174	DNAH9	TRUE	TRUE
chr17	11647113	C	A	ENST00000262442	ENSG00000007174	DNAH9	TRUE	TRUE
chr17	11647113	C	G	ENST00000262442	ENSG00000007174	DNAH9	TRUE	TRUE
chr17	11647115	G	T	ENST00000262442	ENSG00000007174	DNAH9	TRUE	TRUE
chr17	11647118	A	T	ENST00000262442	ENSG00000007174	DNAH9	TRUE	TRUE
chr17	11647122	C	A	ENST00000262442	ENSG00000007174	DNAH9	TRUE	TRUE
chr17	11647122	C	G	ENST00000262442	ENSG00000007174	DNAH9	TRUE	TRUE
chr17	11647124	C	T	ENST00000262442	ENSG00000007174	DNAH9	TRUE	TRUE
chr17	11647129	C	A	ENST00000262442	ENSG00000007174	DNAH9	TRUE	TRUE
chr17	11647129	C	G	ENST00000262442	ENSG00000007174	DNAH9	TRUE	TRUE
chr17	11647139	C	T	ENST00000262442	ENSG00000007174	DNAH9	TRUE	TRUE
chr17	11647151	A	T	ENST00000262442	ENSG00000007174	DNAH9	TRUE	TRUE
chr17	11647163	G	T	ENST00000262442	ENSG00000007174	DNAH9	TRUE	TRUE
chr17	11647169	A	T	ENST00000262442	ENSG00000007174	DNAH9	TRUE	TRUE
chr17	11647172	G	T	ENST00000262442	ENSG00000007174	DNAH9	TRUE	TRUE
chr17	11647196	C	T	ENST00000262442	ENSG00000007174	DNAH9	TRUE	TRUE
chr17	11647199	G	A	ENST00000262442	ENSG00000007174	DNAH9	TRUE	FALSE
chr17	11647199	G	C	ENST00000262442	ENSG00000007174	DNAH9	TRUE	FALSE
chr17	11647199	G	T	ENST00000262442	ENSG00000007174	DNAH9	TRUE	FALSE
chr17	11647200	T	A	ENST00000262442	ENSG00000007174	DNAH9	TRUE	FALSE
chr17	11647200	T	C	ENST00000262442	ENSG00000007174	DNAH9	TRUE	FALSE
chr17	11647200	T	G	ENST00000262442	ENSG00000007174	DNAH9	TRUE	FALSE
chr17	11651067	A	C	ENST00000262442	ENSG00000007174	DNAH9	TRUE	FALSE
chr17	11651067	A	G	ENST00000262442	ENSG00000007174	DNAH9	TRUE	FALSE
chr17	11651067	A	T	ENST00000262442	ENSG00000007174	DNAH9	TRUE	FALSE
chr17	11651068	G	A	ENST00000262442	ENSG00000007174	DNAH9	TRUE	FALSE
chr17	11651068	G	C	ENST00000262442	ENSG00000007174	DNAH9	TRUE	FALSE
chr17	11651068	G	T	ENST00000262442	ENSG00000007174	DNAH9	TRUE	FALSE
chr17	11651076	C	A	ENST00000262442	ENSG00000007174	DNAH9	TRUE	TRUE
chr17	11651076	C	G	ENST00000262442	ENSG00000007174	DNAH9	TRUE	TRUE
chr17	11651084	A	T	ENST00000262442	ENSG00000007174	DNAH9	TRUE	TRUE
chr17	11651087	G	T	ENST00000262442	ENSG00000007174	DNAH9	TRUE	TRUE
chr17	11651098	T	A	ENST00000262442	ENSG00000007174	DNAH9	TRUE	TRUE
chr17	11651098	T	G	ENST00000262442	ENSG00000007174	DNAH9	TRUE	TRUE
chr17	11651102	G	T	ENST00000262442	ENSG00000007174	DNAH9	TRUE	TRUE
chr17	11651108	A	T	ENST00000262442	ENSG00000007174	DNAH9	TRUE	TRUE
chr17	11651111	G	T	ENST00000262442	ENSG00000007174	DNAH9	TRUE	TRUE
chr17	11651117	A	T	ENST00000262442	ENSG00000007174	DNAH9	TRUE	TRUE
chr17	11651129	G	T	ENST00000262442	ENSG00000007174	DNAH9	TRUE	TRUE
chr17	11651167	T	A	ENST00000262442	ENSG00000007174	DNAH9	TRUE	TRUE
chr17	11651167	T	G	ENST00000262442	ENSG00000007174	DNAH9	TRUE	TRUE
chr17	11651171	C	T	ENST00000262442	ENSG00000007174	DNAH9	TRUE	TRUE
chr17	11651187	T	A	ENST00000262442	ENSG00000007174	DNAH9	TRUE	TRUE
chr17	11651187	T	G	ENST00000262442	ENSG00000007174	DNAH9	TRUE	TRUE
chr17	11651189	G	T	ENST00000262442	ENSG00000007174	DNAH9	TRUE	TRUE
chr17	11651193	T	A	ENST00000262442	ENSG00000007174	DNAH9	TRUE	TRUE
chr17	11651205	G	A	ENST00000262442	ENSG00000007174	DNAH9	TRUE	TRUE
chr17	11651206	G	A	ENST00000262442	ENSG00000007174	DNAH9	TRUE	TRUE
chr17	11651209	C	A	ENST00000262442	ENSG00000007174	DNAH9	TRUE	TRUE
chr17	11651209	C	G	ENST00000262442	ENSG00000007174	DNAH9	TRUE	TRUE
chr17	11651213	A	T	ENST00000262442	ENSG00000007174	DNAH9	TRUE	TRUE
chr17	11651222	A	T	ENST00000262442	ENSG00000007174	DNAH9	TRUE	TRUE
chr17	11651234	G	T	ENST00000262442	ENSG00000007174	DNAH9	TRUE	TRUE
chr17	11651240	G	T	ENST00000262442	ENSG00000007174	DNAH9	TRUE	TRUE
chr17	11651250	T	A	ENST00000262442	ENSG00000007174	DNAH9	TRUE	TRUE
chr17	11651250	T	G	ENST00000262442	ENSG00000007174	DNAH9	TRUE	TRUE
chr17	11651255	G	T	ENST00000262442	ENSG00000007174	DNAH9	TRUE	TRUE
chr17	11651258	G	T	ENST00000262442	ENSG00000007174	DNAH9	TRUE	TRUE
chr17	11651261	G	T	ENST00000262442	ENSG00000007174	DNAH9	TRUE	TRUE
chr17	11651267	C	T	ENST00000262442	ENSG00000007174	DNAH9	TRUE	TRUE
chr17	11651288	A	T	ENST00000262442	ENSG00000007174	DNAH9	TRUE	TRUE
chr17	11651297	G	T	ENST00000262442	ENSG00000007174	DNAH9	TRUE	TRUE
chr17	11651300	G	T	ENST00000262442	ENSG00000007174	DNAH9	TRUE	TRUE
chr17	11651307	T	A	ENST00000262442	ENSG00000007174	DNAH9	TRUE	TRUE
chr17	11651313	G	A	ENST00000262442	ENSG00000007174	DNAH9	TRUE	TRUE
chr17	11651314	G	A	ENST00000262442	ENSG00000007174	DNAH9	TRUE	TRUE
chr17	11651315	A	T	ENST00000262442	ENSG00000007174	DNAH9	TRUE	TRUE
chr17	11651321	G	T	ENST00000262442	ENSG00000007174	DNAH9	TRUE	TRUE
chr17	11651325	G	A	ENST00000262442	ENSG00000007174	DNAH9	TRUE	FALSE
chr17	11651325	G	C	ENST00000262442	ENSG00000007174	DNAH9	TRUE	FALSE
chr17	11651325	G	T	ENST00000262442	ENSG00000007174	DNAH9	TRUE	FALSE
chr17	11651326	T	A	ENST00000262442	ENSG00000007174	DNAH9	TRUE	FALSE
chr17	11651326	T	C	ENST00000262442	ENSG00000007174	DNAH9	TRUE	FALSE
chr17	11651326	T	G	ENST00000262442	ENSG00000007174	DNAH9	TRUE	FALSE
chr17	11652759	A	C	ENST00000262442	ENSG00000007174	DNAH9	TRUE	FALSE
chr17	11652759	A	G	ENST00000262442	ENSG00000007174	DNAH9	TRUE	FALSE
chr17	11652759	A	T	ENST00000262442	ENSG00000007174	DNAH9	TRUE	FALSE
chr17	11652760	G	A	ENST00000262442	ENSG00000007174	DNAH9	TRUE	FALSE
chr17	11652760	G	C	ENST00000262442	ENSG00000007174	DNAH9	TRUE	FALSE
chr17	11652760	G	T	ENST00000262442	ENSG00000007174	DNAH9	TRUE	FALSE
chr17	11652768	C	A	ENST00000262442	ENSG00000007174	DNAH9	TRUE	TRUE
chr17	11652774	T	A	ENST00000262442	ENSG00000007174	DNAH9	TRUE	TRUE
chr17	11652774	T	G	ENST00000262442	ENSG00000007174	DNAH9	TRUE	TRUE
chr17	11652781	G	T	ENST00000262442	ENSG00000007174	DNAH9	TRUE	TRUE
chr17	11652808	G	T	ENST00000262442	ENSG00000007174	DNAH9	TRUE	TRUE
chr17	11652811	C	T	ENST00000262442	ENSG00000007174	DNAH9	TRUE	TRUE
chr17	11652814	A	T	ENST00000262442	ENSG00000007174	DNAH9	TRUE	TRUE
chr17	11652820	C	T	ENST00000262442	ENSG00000007174	DNAH9	TRUE	TRUE
chr17	11652823	A	T	ENST00000262442	ENSG00000007174	DNAH9	TRUE	TRUE
chr17	11652829	A	T	ENST00000262442	ENSG00000007174	DNAH9	TRUE	TRUE
chr17	11652841	G	T	ENST00000262442	ENSG00000007174	DNAH9	TRUE	TRUE
chr17	11652844	G	T	ENST00000262442	ENSG00000007174	DNAH9	TRUE	TRUE
chr17	11652850	C	T	ENST00000262442	ENSG00000007174	DNAH9	TRUE	TRUE
chr17	11652862	A	T	ENST00000262442	ENSG00000007174	DNAH9	TRUE	TRUE
chr17	11652869	G	A	ENST00000262442	ENSG00000007174	DNAH9	TRUE	TRUE
chr17	11652870	G	A	ENST00000262442	ENSG00000007174	DNAH9	TRUE	TRUE
chr17	11652886	A	T	ENST00000262442	ENSG00000007174	DNAH9	TRUE	TRUE
chr17	11652892	A	T	ENST00000262442	ENSG00000007174	DNAH9	TRUE	TRUE
chr17	11652898	G	T	ENST00000262442	ENSG00000007174	DNAH9	TRUE	TRUE
chr17	11652901	A	T	ENST00000262442	ENSG00000007174	DNAH9	TRUE	TRUE
chr17	11652907	G	T	ENST00000262442	ENSG00000007174	DNAH9	TRUE	TRUE
chr17	11652940	C	T	ENST00000262442	ENSG00000007174	DNAH9	TRUE	TRUE
chr17	11652946	G	T	ENST00000262442	ENSG00000007174	DNAH9	TRUE	TRUE
chr17	11652949	A	T	ENST00000262442	ENSG00000007174	DNAH9	TRUE	TRUE
chr17	11652954	T	A	ENST00000262442	ENSG00000007174	DNAH9	TRUE	TRUE
chr17	11652954	T	G	ENST00000262442	ENSG00000007174	DNAH9	TRUE	TRUE
chr17	11652957	C	A	ENST00000262442	ENSG00000007174	DNAH9	TRUE	TRUE
chr17	11652957	C	G	ENST00000262442	ENSG00000007174	DNAH9	TRUE	TRUE
chr17	11652967	A	T	ENST00000262442	ENSG00000007174	DNAH9	TRUE	TRUE
chr17	11652970	G	T	ENST00000262442	ENSG00000007174	DNAH9	TRUE	TRUE
chr17	11652982	A	T	ENST00000262442	ENSG00000007174	DNAH9	TRUE	TRUE
chr17	11653000	C	T	ENST00000262442	ENSG00000007174	DNAH9	TRUE	TRUE
chr17	11653003	G	A	ENST00000262442	ENSG00000007174	DNAH9	TRUE	FALSE
chr17	11653003	G	C	ENST00000262442	ENSG00000007174	DNAH9	TRUE	FALSE
chr17	11653003	G	T	ENST00000262442	ENSG00000007174	DNAH9	TRUE	FALSE
chr17	11653004	T	A	ENST00000262442	ENSG00000007174	DNAH9	TRUE	FALSE
chr17	11653004	T	C	ENST00000262442	ENSG00000007174	DNAH9	TRUE	FALSE
chr17	11653004	T	G	ENST00000262442	ENSG00000007174	DNAH9	TRUE	FALSE
chr17	11664831	A	C	ENST00000262442	ENSG00000007174	DNAH9	TRUE	FALSE
chr17	11664831	A	G	ENST00000262442	ENSG00000007174	DNAH9	TRUE	FALSE
chr17	11664831	A	T	ENST00000262442	ENSG00000007174	DNAH9	TRUE	FALSE
chr17	11664832	G	A	ENST00000262442	ENSG00000007174	DNAH9	TRUE	FALSE
chr17	11664832	G	C	ENST00000262442	ENSG00000007174	DNAH9	TRUE	FALSE
chr17	11664832	G	T	ENST00000262442	ENSG00000007174	DNAH9	TRUE	FALSE
chr17	11664833	G	T	ENST00000262442	ENSG00000007174	DNAH9	TRUE	TRUE
chr17	11664852	C	A	ENST00000262442	ENSG00000007174	DNAH9	TRUE	TRUE
chr17	11664852	C	G	ENST00000262442	ENSG00000007174	DNAH9	TRUE	TRUE
chr17	11664876	G	A	ENST00000262442	ENSG00000007174	DNAH9	TRUE	TRUE
chr17	11664877	G	A	ENST00000262442	ENSG00000007174	DNAH9	TRUE	TRUE
chr17	11664878	A	T	ENST00000262442	ENSG00000007174	DNAH9	TRUE	TRUE
chr17	11664886	T	A	ENST00000262442	ENSG00000007174	DNAH9	TRUE	TRUE
chr17	11664886	T	G	ENST00000262442	ENSG00000007174	DNAH9	TRUE	TRUE
chr17	11664906	T	A	ENST00000262442	ENSG00000007174	DNAH9	TRUE	TRUE
chr17	11664909	T	A	ENST00000262442	ENSG00000007174	DNAH9	TRUE	TRUE
chr17	11664917	G	T	ENST00000262442	ENSG00000007174	DNAH9	TRUE	TRUE
chr17	11664935	G	T	ENST00000262442	ENSG00000007174	DNAH9	TRUE	TRUE
chr17	11664940	C	A	ENST00000262442	ENSG00000007174	DNAH9	TRUE	TRUE
chr17	11664947	A	T	ENST00000262442	ENSG00000007174	DNAH9	TRUE	TRUE
chr17	11664952	T	A	ENST00000262442	ENSG00000007174	DNAH9	TRUE	TRUE
chr17	11664952	T	G	ENST00000262442	ENSG00000007174	DNAH9	TRUE	TRUE
chr17	11664959	G	T	ENST00000262442	ENSG00000007174	DNAH9	TRUE	TRUE
chr17	11664968	G	T	ENST00000262442	ENSG00000007174	DNAH9	TRUE	TRUE
chr17	11664969	G	A	ENST00000262442	ENSG00000007174	DNAH9	FALSE	FALSE
chr17	11664969	G	C	ENST00000262442	ENSG00000007174	DNAH9	FALSE	FALSE
chr17	11664969	G	T	ENST00000262442	ENSG00000007174	DNAH9	FALSE	FALSE
chr17	11664970	T	A	ENST00000262442	ENSG00000007174	DNAH9	FALSE	FALSE
chr17	11664970	T	C	ENST00000262442	ENSG00000007174	DNAH9	FALSE	FALSE
chr17	11664970	T	G	ENST00000262442	ENSG00000007174	DNAH9	FALSE	FALSE
chr17	11669062	A	C	ENST00000262442	ENSG00000007174	DNAH9	FALSE	FALSE
chr17	11669062	A	G	ENST00000262442	ENSG00000007174	DNAH9	FALSE	FALSE
chr17	11669062	A	T	ENST00000262442	ENSG00000007174	DNAH9	FALSE	FALSE
chr17	11669063	G	A	ENST00000262442	ENSG00000007174	DNAH9	FALSE	FALSE
chr17	11669063	G	C	ENST00000262442	ENSG00000007174	DNAH9	FALSE	FALSE
chr17	11669063	G	T	ENST00000262442	ENSG00000007174	DNAH9	FALSE	FALSE
chr17	11669068	T	A	ENST00000262442	ENSG00000007174	DNAH9	TRUE	TRUE
chr17	11669069	A	T	ENST00000262442	ENSG00000007174	DNAH9	TRUE	TRUE
chr17	11669075	G	T	ENST00000262442	ENSG00000007174	DNAH9	TRUE	TRUE
chr17	11669093	G	T	ENST00000262442	ENSG00000007174	DNAH9	TRUE	TRUE
chr17	11669099	C	T	ENST00000262442	ENSG00000007174	DNAH9	TRUE	TRUE
chr17	11669120	G	T	ENST00000262442	ENSG00000007174	DNAH9	TRUE	TRUE
chr17	11669134	T	A	ENST00000262442	ENSG00000007174	DNAH9	TRUE	TRUE
chr17	11669134	T	G	ENST00000262442	ENSG00000007174	DNAH9	TRUE	TRUE
chr17	11669144	G	T	ENST00000262442	ENSG00000007174	DNAH9	TRUE	TRUE
chr17	11669150	G	T	ENST00000262442	ENSG00000007174	DNAH9	TRUE	TRUE
chr17	11669156	A	T	ENST00000262442	ENSG00000007174	DNAH9	TRUE	TRUE
chr17	11669170	T	A	ENST00000262442	ENSG00000007174	DNAH9	TRUE	TRUE
chr17	11669180	G	T	ENST00000262442	ENSG00000007174	DNAH9	TRUE	TRUE
chr17	11669237	C	T	ENST00000262442	ENSG00000007174	DNAH9	TRUE	TRUE
chr17	11669257	T	A	ENST00000262442	ENSG00000007174	DNAH9	TRUE	TRUE
chr17	11669257	T	G	ENST00000262442	ENSG00000007174	DNAH9	TRUE	TRUE
chr17	11669258	C	T	ENST00000262442	ENSG00000007174	DNAH9	TRUE	TRUE
chr17	11669261	G	A	ENST00000262442	ENSG00000007174	DNAH9	FALSE	FALSE
chr17	11669261	G	C	ENST00000262442	ENSG00000007174	DNAH9	FALSE	FALSE
chr17	11669261	G	T	ENST00000262442	ENSG00000007174	DNAH9	FALSE	FALSE
chr17	11669262	T	A	ENST00000262442	ENSG00000007174	DNAH9	FALSE	FALSE
chr17	11669262	T	C	ENST00000262442	ENSG00000007174	DNAH9	FALSE	FALSE
chr17	11669262	T	G	ENST00000262442	ENSG00000007174	DNAH9	FALSE	FALSE
chr17	11669368	A	C	ENST00000262442	ENSG00000007174	DNAH9	TRUE	FALSE
chr17	11669368	A	G	ENST00000262442	ENSG00000007174	DNAH9	TRUE	FALSE
chr17	11669368	A	T	ENST00000262442	ENSG00000007174	DNAH9	TRUE	FALSE
chr17	11669369	G	A	ENST00000262442	ENSG00000007174	DNAH9	TRUE	FALSE
chr17	11669369	G	C	ENST00000262442	ENSG00000007174	DNAH9	TRUE	FALSE
chr17	11669369	G	T	ENST00000262442	ENSG00000007174	DNAH9	TRUE	FALSE
chr17	11669395	T	A	ENST00000262442	ENSG00000007174	DNAH9	TRUE	TRUE
chr17	11669421	G	T	ENST00000262442	ENSG00000007174	DNAH9	TRUE	TRUE
chr17	11669424	A	T	ENST00000262442	ENSG00000007174	DNAH9	TRUE	TRUE
chr17	11669430	C	T	ENST00000262442	ENSG00000007174	DNAH9	TRUE	TRUE
chr17	11669433	A	T	ENST00000262442	ENSG00000007174	DNAH9	TRUE	TRUE
chr17	11669450	C	A	ENST00000262442	ENSG00000007174	DNAH9	TRUE	TRUE
chr17	11669453	T	A	ENST00000262442	ENSG00000007174	DNAH9	TRUE	TRUE
chr17	11669459	T	A	ENST00000262442	ENSG00000007174	DNAH9	TRUE	TRUE
chr17	11669459	T	G	ENST00000262442	ENSG00000007174	DNAH9	TRUE	TRUE
chr17	11669460	C	T	ENST00000262442	ENSG00000007174	DNAH9	TRUE	TRUE
chr17	11669475	C	T	ENST00000262442	ENSG00000007174	DNAH9	TRUE	TRUE
chr17	11669480	T	A	ENST00000262442	ENSG00000007174	DNAH9	TRUE	TRUE
chr17	11669480	T	G	ENST00000262442	ENSG00000007174	DNAH9	TRUE	TRUE
chr17	11669482	C	A	ENST00000262442	ENSG00000007174	DNAH9	TRUE	TRUE
chr17	11669486	C	A	ENST00000262442	ENSG00000007174	DNAH9	TRUE	TRUE
chr17	11669486	C	G	ENST00000262442	ENSG00000007174	DNAH9	TRUE	TRUE
chr17	11669492	T	A	ENST00000262442	ENSG00000007174	DNAH9	TRUE	TRUE
chr17	11669492	T	G	ENST00000262442	ENSG00000007174	DNAH9	TRUE	TRUE
chr17	11669496	G	T	ENST00000262442	ENSG00000007174	DNAH9	TRUE	TRUE
chr17	11669505	A	T	ENST00000262442	ENSG00000007174	DNAH9	TRUE	TRUE
chr17	11669508	G	T	ENST00000262442	ENSG00000007174	DNAH9	TRUE	TRUE
chr17	11669520	C	T	ENST00000262442	ENSG00000007174	DNAH9	TRUE	TRUE
chr17	11669534	C	A	ENST00000262442	ENSG00000007174	DNAH9	TRUE	TRUE
chr17	11669534	C	G	ENST00000262442	ENSG00000007174	DNAH9	TRUE	TRUE
chr17	11669553	G	T	ENST00000262442	ENSG00000007174	DNAH9	TRUE	TRUE
chr17	11669556	G	T	ENST00000262442	ENSG00000007174	DNAH9	TRUE	TRUE
chr17	11669562	G	T	ENST00000262442	ENSG00000007174	DNAH9	TRUE	TRUE
chr17	11669574	G	T	ENST00000262442	ENSG00000007174	DNAH9	TRUE	TRUE
chr17	11669589	G	T	ENST00000262442	ENSG00000007174	DNAH9	TRUE	TRUE
chr17	11669610	C	T	ENST00000262442	ENSG00000007174	DNAH9	TRUE	TRUE
chr17	11669616	A	T	ENST00000262442	ENSG00000007174	DNAH9	TRUE	TRUE
chr17	11669622	C	T	ENST00000262442	ENSG00000007174	DNAH9	TRUE	TRUE
chr17	11669636	T	A	ENST00000262442	ENSG00000007174	DNAH9	TRUE	TRUE
chr17	11669636	T	G	ENST00000262442	ENSG00000007174	DNAH9	TRUE	TRUE
chr17	11669637	G	T	ENST00000262442	ENSG00000007174	DNAH9	TRUE	TRUE
chr17	11669648	T	A	ENST00000262442	ENSG00000007174	DNAH9	TRUE	TRUE
chr17	11669648	T	G	ENST00000262442	ENSG00000007174	DNAH9	TRUE	TRUE
chr17	11669649	G	T	ENST00000262442	ENSG00000007174	DNAH9	TRUE	TRUE
chr17	11669652	G	T	ENST00000262442	ENSG00000007174	DNAH9	TRUE	TRUE
chr17	11669660	C	A	ENST00000262442	ENSG00000007174	DNAH9	TRUE	TRUE
chr17	11669667	G	T	ENST00000262442	ENSG00000007174	DNAH9	TRUE	TRUE
chr17	11669676	A	T	ENST00000262442	ENSG00000007174	DNAH9	TRUE	TRUE
chr17	11669692	G	A	ENST00000262442	ENSG00000007174	DNAH9	TRUE	TRUE
chr17	11669693	G	A	ENST00000262442	ENSG00000007174	DNAH9	TRUE	TRUE
chr17	11669697	A	T	ENST00000262442	ENSG00000007174	DNAH9	TRUE	TRUE
chr17	11669709	C	T	ENST00000262442	ENSG00000007174	DNAH9	TRUE	TRUE
chr17	11669718	A	T	ENST00000262442	ENSG00000007174	DNAH9	TRUE	TRUE
chr17	11669742	A	T	ENST00000262442	ENSG00000007174	DNAH9	TRUE	TRUE
chr17	11669749	G	A	ENST00000262442	ENSG00000007174	DNAH9	TRUE	TRUE
chr17	11669750	G	A	ENST00000262442	ENSG00000007174	DNAH9	TRUE	TRUE
chr17	11669763	A	T	ENST00000262442	ENSG00000007174	DNAH9	TRUE	TRUE
chr17	11669766	C	T	ENST00000262442	ENSG00000007174	DNAH9	TRUE	TRUE
chr17	11669795	G	A	ENST00000262442	ENSG00000007174	DNAH9	TRUE	FALSE
chr17	11669795	G	C	ENST00000262442	ENSG00000007174	DNAH9	TRUE	FALSE
chr17	11669795	G	T	ENST00000262442	ENSG00000007174	DNAH9	TRUE	FALSE
chr17	11669796	T	A	ENST00000262442	ENSG00000007174	DNAH9	TRUE	FALSE
chr17	11669796	T	C	ENST00000262442	ENSG00000007174	DNAH9	TRUE	FALSE
chr17	11669796	T	G	ENST00000262442	ENSG00000007174	DNAH9	TRUE	FALSE
chr17	11679755	A	C	ENST00000262442	ENSG00000007174	DNAH9	TRUE	FALSE
chr17	11679755	A	G	ENST00000262442	ENSG00000007174	DNAH9	TRUE	FALSE
chr17	11679755	A	T	ENST00000262442	ENSG00000007174	DNAH9	TRUE	FALSE
chr17	11679756	G	A	ENST00000262442	ENSG00000007174	DNAH9	TRUE	FALSE
chr17	11679756	G	C	ENST00000262442	ENSG00000007174	DNAH9	TRUE	FALSE
chr17	11679756	G	T	ENST00000262442	ENSG00000007174	DNAH9	TRUE	FALSE
chr17	11679759	T	A	ENST00000262442	ENSG00000007174	DNAH9	TRUE	TRUE
chr17	11679782	A	T	ENST00000262442	ENSG00000007174	DNAH9	TRUE	TRUE
chr17	11679785	A	T	ENST00000262442	ENSG00000007174	DNAH9	TRUE	TRUE
chr17	11679791	G	T	ENST00000262442	ENSG00000007174	DNAH9	TRUE	TRUE
chr17	11679801	T	A	ENST00000262442	ENSG00000007174	DNAH9	TRUE	TRUE
chr17	11679801	T	G	ENST00000262442	ENSG00000007174	DNAH9	TRUE	TRUE
chr17	11679806	A	T	ENST00000262442	ENSG00000007174	DNAH9	TRUE	TRUE
chr17	11679809	A	T	ENST00000262442	ENSG00000007174	DNAH9	TRUE	TRUE
chr17	11679815	G	T	ENST00000262442	ENSG00000007174	DNAH9	TRUE	TRUE
chr17	11679818	A	T	ENST00000262442	ENSG00000007174	DNAH9	TRUE	TRUE
chr17	11679821	G	T	ENST00000262442	ENSG00000007174	DNAH9	TRUE	TRUE
chr17	11679830	C	T	ENST00000262442	ENSG00000007174	DNAH9	TRUE	TRUE
chr17	11679837	T	A	ENST00000262442	ENSG00000007174	DNAH9	TRUE	TRUE
chr17	11679842	G	T	ENST00000262442	ENSG00000007174	DNAH9	TRUE	TRUE
chr17	11679851	G	T	ENST00000262442	ENSG00000007174	DNAH9	TRUE	TRUE
chr17	11679869	A	T	ENST00000262442	ENSG00000007174	DNAH9	TRUE	TRUE
chr17	11679872	G	T	ENST00000262442	ENSG00000007174	DNAH9	TRUE	TRUE
chr17	11679878	C	T	ENST00000262442	ENSG00000007174	DNAH9	TRUE	TRUE
chr17	11679893	G	T	ENST00000262442	ENSG00000007174	DNAH9	TRUE	TRUE
chr17	11679902	G	T	ENST00000262442	ENSG00000007174	DNAH9	TRUE	TRUE
chr17	11679909	T	A	ENST00000262442	ENSG00000007174	DNAH9	TRUE	TRUE
chr17	11679909	T	G	ENST00000262442	ENSG00000007174	DNAH9	TRUE	TRUE
chr17	11679911	A	T	ENST00000262442	ENSG00000007174	DNAH9	TRUE	TRUE
chr17	11679914	C	T	ENST00000262442	ENSG00000007174	DNAH9	TRUE	TRUE
chr17	11679923	G	T	ENST00000262442	ENSG00000007174	DNAH9	TRUE	TRUE
chr17	11679927	T	A	ENST00000262442	ENSG00000007174	DNAH9	TRUE	TRUE
chr17	11679932	A	T	ENST00000262442	ENSG00000007174	DNAH9	TRUE	TRUE
chr17	11679940	T	A	ENST00000262442	ENSG00000007174	DNAH9	TRUE	TRUE
chr17	11679940	T	G	ENST00000262442	ENSG00000007174	DNAH9	TRUE	TRUE
chr17	11679941	G	T	ENST00000262442	ENSG00000007174	DNAH9	TRUE	TRUE
chr17	11679944	C	T	ENST00000262442	ENSG00000007174	DNAH9	TRUE	TRUE
chr17	11679947	G	T	ENST00000262442	ENSG00000007174	DNAH9	TRUE	TRUE
chr17	11679951	T	A	ENST00000262442	ENSG00000007174	DNAH9	TRUE	TRUE
chr17	11679956	G	T	ENST00000262442	ENSG00000007174	DNAH9	TRUE	TRUE
chr17	11679968	A	T	ENST00000262442	ENSG00000007174	DNAH9	TRUE	TRUE
chr17	11679971	C	T	ENST00000262442	ENSG00000007174	DNAH9	TRUE	TRUE
chr17	11679977	G	T	ENST00000262442	ENSG00000007174	DNAH9	TRUE	TRUE
chr17	11679980	G	A	ENST00000262442	ENSG00000007174	DNAH9	TRUE	FALSE
chr17	11679980	G	C	ENST00000262442	ENSG00000007174	DNAH9	TRUE	FALSE
chr17	11679980	G	T	ENST00000262442	ENSG00000007174	DNAH9	TRUE	FALSE
chr17	11679981	T	A	ENST00000262442	ENSG00000007174	DNAH9	TRUE	FALSE
chr17	11679981	T	C	ENST00000262442	ENSG00000007174	DNAH9	TRUE	FALSE
chr17	11679981	T	G	ENST00000262442	ENSG00000007174	DNAH9	TRUE	FALSE
chr17	11680721	A	C	ENST00000262442	ENSG00000007174	DNAH9	TRUE	FALSE
chr17	11680721	A	G	ENST00000262442	ENSG00000007174	DNAH9	TRUE	FALSE
chr17	11680721	A	T	ENST00000262442	ENSG00000007174	DNAH9	TRUE	FALSE
chr17	11680722	G	A	ENST00000262442	ENSG00000007174	DNAH9	TRUE	FALSE
chr17	11680722	G	C	ENST00000262442	ENSG00000007174	DNAH9	TRUE	FALSE
chr17	11680722	G	T	ENST00000262442	ENSG00000007174	DNAH9	TRUE	FALSE
chr17	11680723	G	T	ENST00000262442	ENSG00000007174	DNAH9	TRUE	TRUE
chr17	11680732	G	T	ENST00000262442	ENSG00000007174	DNAH9	TRUE	TRUE
chr17	11680735	A	T	ENST00000262442	ENSG00000007174	DNAH9	TRUE	TRUE
chr17	11680739	G	A	ENST00000262442	ENSG00000007174	DNAH9	TRUE	TRUE
chr17	11680740	G	A	ENST00000262442	ENSG00000007174	DNAH9	TRUE	TRUE
chr17	11680750	A	T	ENST00000262442	ENSG00000007174	DNAH9
chr17	11680753	A	T	ENST00000262442	ENSG00000007174	DNAH9	TRUE	TRUE
chr17	11680771	A	T	ENST00000262442	ENSG00000007174	DNAH9	TRUE	TRUE
chr17	11680774	C	T	ENST00000262442	ENSG00000007174	DNAH9	TRUE	TRUE
chr17	11680777	C	T	ENST00000262442	ENSG00000007174	DNAH9	TRUE	TRUE
chr17	11680792	C	T	ENST00000262442	ENSG00000007174	DNAH9	TRUE	TRUE
chr17	11680801	G	T	ENST00000262442	ENSG00000007174	DNAH9	TRUE	TRUE
chr17	11680819	C	T	ENST00000262442	ENSG00000007174	DNAH9	TRUE	TRUE
chr17	11680827	C	A	ENST00000262442	ENSG00000007174	DNAH9	TRUE	TRUE
chr17	11680843	G	T	ENST00000262442	ENSG00000007174	DNAH9	TRUE	TRUE
chr17	11680846	C	T	ENST00000262442	ENSG00000007174	DNAH9	TRUE	TRUE
chr17	11680849	C	T	ENST00000262442	ENSG00000007174	DNAH9	TRUE	TRUE
chr17	11680852	C	T	ENST00000262442	ENSG00000007174	DNAH9	TRUE	TRUE
chr17	11680859	G	A	ENST00000262442	ENSG00000007174	DNAH9	TRUE	TRUE
chr17	11680860	G	A	ENST00000262442	ENSG00000007174	DNAH9	TRUE	TRUE
chr17	11680861	G	T	ENST00000262442	ENSG00000007174	DNAH9	TRUE	TRUE
chr17	11680864	C	T	ENST00000262442	ENSG00000007174	DNAH9	TRUE	TRUE
chr17	11680873	A	T	ENST00000262442	ENSG00000007174	DNAH9	TRUE	TRUE
chr17	11680876	G	T	ENST00000262442	ENSG00000007174	DNAH9	TRUE	TRUE
chr17	11680890	G	A	ENST00000262442	ENSG00000007174	DNAH9	TRUE	FALSE
chr17	11680890	G	C	ENST00000262442	ENSG00000007174	DNAH9	TRUE	FALSE
chr17	11680890	G	T	ENST00000262442	ENSG00000007174	DNAH9	TRUE	FALSE
chr17	11680891	T	A	ENST00000262442	ENSG00000007174	DNAH9	TRUE	FALSE
chr17	11680891	T	C	ENST00000262442	ENSG00000007174	DNAH9	TRUE	FALSE
chr17	11680891	T	G	ENST00000262442	ENSG00000007174	DNAH9	TRUE	FALSE
chr17	11689564	A	C	ENST00000262442	ENSG00000007174	DNAH9	TRUE	FALSE
chr17	11689564	A	G	ENST00000262442	ENSG00000007174	DNAH9	TRUE	FALSE
chr17	11689564	A	T	ENST00000262442	ENSG00000007174	DNAH9	TRUE	FALSE
chr17	11689565	G	A	ENST00000262442	ENSG00000007174	DNAH9	TRUE	FALSE
chr17	11689565	G	C	ENST00000262442	ENSG00000007174	DNAH9	TRUE	FALSE
chr17	11689565	G	T	ENST00000262442	ENSG00000007174	DNAH9	TRUE	FALSE
chr17	11689588	C	T	ENST00000262442	ENSG00000007174	DNAH9	TRUE	TRUE
chr17	11689612	G	T	ENST00000262442	ENSG00000007174	DNAH9	TRUE	TRUE
chr17	11689618	C	T	ENST00000262442	ENSG00000007174	DNAH9	TRUE	TRUE
chr17	11689621	C	T	ENST00000262442	ENSG00000007174	DNAH9	TRUE	TRUE
chr17	11689627	G	T	ENST00000262442	ENSG00000007174	DNAH9	TRUE	TRUE
chr17	11689651	G	T	ENST00000262442	ENSG00000007174	DNAH9	TRUE	TRUE
chr17	11689664	T	A	ENST00000262442	ENSG00000007174	DNAH9	TRUE	TRUE
chr17	11689664	T	G	ENST00000262442	ENSG00000007174	DNAH9	TRUE	TRUE
chr17	11689669	G	T	ENST00000262442	ENSG00000007174	DNAH9	TRUE	TRUE
chr17	11689689	T	A	ENST00000262442	ENSG00000007174	DNAH9	TRUE	TRUE
chr17	11689689	T	G	ENST00000262442	ENSG00000007174	DNAH9	TRUE	TRUE
chr17	11689690	A	T	ENST00000262442	ENSG00000007174	DNAH9	TRUE	TRUE
chr17	11689693	C	T	ENST00000262442	ENSG00000007174	DNAH9	TRUE	TRUE
chr17	11689702	C	T	ENST00000262442	ENSG00000007174	DNAH9	TRUE	TRUE
chr17	11689707	C	A	ENST00000262442	ENSG00000007174	DNAH9	TRUE	TRUE
chr17	11689711	A	T	ENST00000262442	ENSG00000007174	DNAH9	TRUE	TRUE
chr17	11689714	G	T	ENST00000262442	ENSG00000007174	DNAH9	TRUE	TRUE
chr17	11689722	C	A	ENST00000262442	ENSG00000007174	DNAH9	TRUE	TRUE
chr17	11689723	C	T	ENST00000262442	ENSG00000007174	DNAH9	TRUE	TRUE
chr17	11689729	A	T	ENST00000262442	ENSG00000007174	DNAH9	TRUE	TRUE
chr17	11689732	G	T	ENST00000262442	ENSG00000007174	DNAH9	TRUE	TRUE
chr17	11689739	G	A	ENST00000262442	ENSG00000007174	DNAH9	TRUE	TRUE
chr17	11689740	G	A	ENST00000262442	ENSG00000007174	DNAH9	TRUE	TRUE
chr17	11689750	G	T	ENST00000262442	ENSG00000007174	DNAH9	TRUE	TRUE
chr17	11689778	G	A	ENST00000262442	ENSG00000007174	DNAH9	TRUE	TRUE
chr17	11689779	G	A	ENST00000262442	ENSG00000007174	DNAH9	TRUE	TRUE
chr17	11689780	G	T	ENST00000262442	ENSG00000007174	DNAH9	TRUE	TRUE
chr17	11689793	G	A	ENST00000262442	ENSG00000007174	DNAH9	TRUE	TRUE
chr17	11689794	G	A	ENST00000262442	ENSG00000007174	DNAH9	TRUE	TRUE
chr17	11689810	G	T	ENST00000262442	ENSG00000007174	DNAH9	TRUE	TRUE
chr17	11689819	G	T	ENST00000262442	ENSG00000007174	DNAH9	TRUE	TRUE
chr17	11689823	T	A	ENST00000262442	ENSG00000007174	DNAH9	TRUE	TRUE
chr17	11689825	G	T	ENST00000262442	ENSG00000007174	DNAH9	TRUE	TRUE
chr17	11689830	C	A	ENST00000262442	ENSG00000007174	DNAH9	TRUE	TRUE
chr17	11689831	A	T	ENST00000262442	ENSG00000007174	DNAH9	TRUE	TRUE
chr17	11689834	C	T	ENST00000262442	ENSG00000007174	DNAH9	TRUE	TRUE
chr17	11689852	C	T	ENST00000262442	ENSG00000007174	DNAH9	TRUE	TRUE
chr17	11689864	A	T	ENST00000262442	ENSG00000007174	DNAH9	TRUE	TRUE
chr17	11689867	G	T	ENST00000262442	ENSG00000007174	DNAH9	TRUE	TRUE
chr17	11689880	G	A	ENST00000262442	ENSG00000007174	DNAH9	TRUE	TRUE
chr17	11689881	G	A	ENST00000262442	ENSG00000007174	DNAH9	TRUE	TRUE
chr17	11689900	G	T	ENST00000262442	ENSG00000007174	DNAH9	TRUE	TRUE
chr17	11689913	G	A	ENST00000262442	ENSG00000007174	DNAH9	TRUE	TRUE
chr17	11689914	G	A	ENST00000262442	ENSG00000007174	DNAH9	TRUE	TRUE
chr17	11689945	G	T	ENST00000262442	ENSG00000007174	DNAH9	TRUE	TRUE
chr17	11689951	C	T	ENST00000262442	ENSG00000007174	DNAH9	TRUE	TRUE
chr17	11689969	G	T	ENST00000262442	ENSG00000007174	DNAH9	TRUE	TRUE
chr17	11689979	G	A	ENST00000262442	ENSG00000007174	DNAH9	TRUE	TRUE
chr17	11689980	G	A	ENST00000262442	ENSG00000007174	DNAH9	TRUE	TRUE
chr17	11689984	C	T	ENST00000262442	ENSG00000007174	DNAH9	TRUE	TRUE
chr17	11689993	C	T	ENST00000262442	ENSG00000007174	DNAH9	TRUE	TRUE
chr17	11690023	C	T	ENST00000262442	ENSG00000007174	DNAH9	TRUE	TRUE
chr17	11690050	C	T	ENST00000262442	ENSG00000007174	DNAH9	TRUE	TRUE
chr17	11690056	C	T	ENST00000262442	ENSG00000007174	DNAH9	TRUE	TRUE
chr17	11690070	T	A	ENST00000262442	ENSG00000007174	DNAH9	TRUE	TRUE
chr17	11690070	T	G	ENST00000262442	ENSG00000007174	DNAH9	TRUE	TRUE
chr17	11690071	G	T	ENST00000262442	ENSG00000007174	DNAH9	TRUE	TRUE
chr17	11690077	G	T	ENST00000262442	ENSG00000007174	DNAH9	TRUE	TRUE
chr17	11690098	A	T	ENST00000262442	ENSG00000007174	DNAH9	TRUE	TRUE
chr17	11690107	A	T	ENST00000262442	ENSG00000007174	DNAH9	TRUE	TRUE
chr17	11690110	G	T	ENST00000262442	ENSG00000007174	DNAH9	TRUE	TRUE
chr17	11690122	G	T	ENST00000262442	ENSG00000007174	DNAH9	TRUE	TRUE
chr17	11690125	A	T	ENST00000262442	ENSG00000007174	DNAH9	TRUE	TRUE
chr17	11690132	T	A	ENST00000262442	ENSG00000007174	DNAH9	TRUE	TRUE
chr17	11690132	T	G	ENST00000262442	ENSG00000007174	DNAH9	TRUE	TRUE
chr17	11690134	A	T	ENST00000262442	ENSG00000007174	DNAH9	TRUE	TRUE
chr17	11690137	G	T	ENST00000262442	ENSG00000007174	DNAH9	TRUE	TRUE
chr17	11690143	C	T	ENST00000262442	ENSG00000007174	DNAH9	TRUE	TRUE
chr17	11690153	G	A	ENST00000262442	ENSG00000007174	DNAH9	TRUE	TRUE
chr17	11690154	G	A	ENST00000262442	ENSG00000007174	DNAH9	TRUE	TRUE
chr17	11690164	G	T	ENST00000262442	ENSG00000007174	DNAH9	TRUE	TRUE
chr17	11690170	C	T	ENST00000262442	ENSG00000007174	DNAH9	TRUE	TRUE
chr17	11690175	T	A	ENST00000262442	ENSG00000007174	DNAH9	TRUE	TRUE
chr17	11690175	T	G	ENST00000262442	ENSG00000007174	DNAH9	TRUE	TRUE
chr17	11690176	G	T	ENST00000262442	ENSG00000007174	DNAH9	TRUE	TRUE
chr17	11690211	C	A	ENST00000262442	ENSG00000007174	DNAH9	TRUE	TRUE
chr17	11690218	G	T	ENST00000262442	ENSG00000007174	DNAH9	TRUE	TRUE
chr17	11690230	G	T	ENST00000262442	ENSG00000007174	DNAH9	TRUE	TRUE
chr17	11690239	G	T	ENST00000262442	ENSG00000007174	DNAH9	TRUE	TRUE
chr17	11690248	C	T	ENST00000262442	ENSG00000007174	DNAH9	TRUE	TRUE
chr17	11690254	C	T	ENST00000262442	ENSG00000007174	DNAH9	TRUE	TRUE
chr17	11690260	C	T	ENST00000262442	ENSG00000007174	DNAH9	TRUE	TRUE
chr17	11690278	A	T	ENST00000262442	ENSG00000007174	DNAH9	TRUE	TRUE
chr17	11690283	T	A	ENST00000262442	ENSG00000007174	DNAH9	TRUE	TRUE
chr17	11690283	T	G	ENST00000262442	ENSG00000007174	DNAH9	TRUE	TRUE
chr17	11690297	T	A	ENST00000262442	ENSG00000007174	DNAH9	TRUE	TRUE
chr17	11690299	G	T	ENST00000262442	ENSG00000007174	DNAH9	TRUE	TRUE
chr17	11690302	G	T	ENST00000262442	ENSG00000007174	DNAH9	TRUE	TRUE
chr17	11690309	C	A	ENST00000262442	ENSG00000007174	DNAH9	TRUE	TRUE
chr17	11690315	G	A	ENST00000262442	ENSG00000007174	DNAH9	TRUE	TRUE
chr17	11690316	G	A	ENST00000262442	ENSG00000007174	DNAH9	TRUE	TRUE
chr17	11690317	C	T	ENST00000262442	ENSG00000007174	DNAH9	TRUE	TRUE
chr17	11690320	A	T	ENST00000262442	ENSG00000007174	DNAH9	TRUE	TRUE
chr17	11690323	A	T	ENST00000262442	ENSG00000007174	DNAH9	TRUE	TRUE
chr17	11690357	G	A	ENST00000262442	ENSG00000007174	DNAH9	TRUE	TRUE
chr17	11690358	G	A	ENST00000262442	ENSG00000007174	DNAH9	TRUE	TRUE
chr17	11690362	G	T	ENST00000262442	ENSG00000007174	DNAH9	TRUE	TRUE
chr17	11690368	C	T	ENST00000262442	ENSG00000007174	DNAH9	TRUE	TRUE
chr17	11690371	C	T	ENST00000262442	ENSG00000007174	DNAH9	TRUE	TRUE
chr17	11690378	G	A	ENST00000262442	ENSG00000007174	DNAH9	TRUE	TRUE
chr17	11690379	G	A	ENST00000262442	ENSG00000007174	DNAH9	TRUE	TRUE
chr17	11690389	G	T	ENST00000262442	ENSG00000007174	DNAH9	TRUE	TRUE
chr17	11690404	G	T	ENST00000262442	ENSG00000007174	DNAH9	TRUE	TRUE
chr17	11690410	G	T	ENST00000262442	ENSG00000007174	DNAH9	TRUE	TRUE
chr17	11690425	C	T	ENST00000262442	ENSG00000007174	DNAH9	TRUE	TRUE
chr17	11690434	C	T	ENST00000262442	ENSG00000007174	DNAH9	TRUE	TRUE
chr17	11690437	G	A	ENST00000262442	ENSG00000007174	DNAH9	TRUE	FALSE
chr17	11690437	G	C	ENST00000262442	ENSG00000007174	DNAH9	TRUE	FALSE
chr17	11690437	G	T	ENST00000262442	ENSG00000007174	DNAH9	TRUE	FALSE
chr17	11690438	T	A	ENST00000262442	ENSG00000007174	DNAH9	TRUE	FALSE
chr17	11690438	T	C	ENST00000262442	ENSG00000007174	DNAH9	TRUE	FALSE
chr17	11690438	T	G	ENST00000262442	ENSG00000007174	DNAH9	TRUE	FALSE
chr17	11693866	A	C	ENST00000262442	ENSG00000007174	DNAH9	TRUE	FALSE
chr17	11693866	A	G	ENST00000262442	ENSG00000007174	DNAH9	TRUE	FALSE
chr17	11693866	A	T	ENST00000262442	ENSG00000007174	DNAH9	TRUE	FALSE
chr17	11693867	G	A	ENST00000262442	ENSG00000007174	DNAH9	TRUE	FALSE
chr17	11693867	G	C	ENST00000262442	ENSG00000007174	DNAH9	TRUE	FALSE
chr17	11693867	G	T	ENST00000262442	ENSG00000007174	DNAH9	TRUE	FALSE
chr17	11693874	A	T	ENST00000262442	ENSG00000007174	DNAH9	TRUE	TRUE
chr17	11693883	G	T	ENST00000262442	ENSG00000007174	DNAH9	TRUE	TRUE
chr17	11693904	A	T	ENST00000262442	ENSG00000007174	DNAH9	TRUE	TRUE
chr17	11693907	G	T	ENST00000262442	ENSG00000007174	DNAH9	TRUE	TRUE
chr17	11693918	T	A	ENST00000262442	ENSG00000007174	DNAH9	TRUE	TRUE
chr17	11693918	T	G	ENST00000262442	ENSG00000007174	DNAH9	TRUE	TRUE
chr17	11693925	C	T	ENST00000262442	ENSG00000007174	DNAH9	TRUE	TRUE
chr17	11693928	A	T	ENST00000262442	ENSG00000007174	DNAH9	TRUE	TRUE
chr17	11693946	C	T	ENST00000262442	ENSG00000007174	DNAH9	TRUE	TRUE
chr17	11693958	A	T	ENST00000262442	ENSG00000007174	DNAH9	TRUE	TRUE
chr17	11693972	T	A	ENST00000262442	ENSG00000007174	DNAH9	TRUE	TRUE
chr17	11693972	T	G	ENST00000262442	ENSG00000007174	DNAH9	TRUE	TRUE
chr17	11693973	G	T	ENST00000262442	ENSG00000007174	DNAH9	TRUE	TRUE
chr17	11693976	A	T	ENST00000262442	ENSG00000007174	DNAH9	TRUE	TRUE
chr17	11693982	G	T	ENST00000262442	ENSG00000007174	DNAH9	TRUE	TRUE
chr17	11693991	C	T	ENST00000262442	ENSG00000007174	DNAH9	TRUE	TRUE
chr17	11693997	A	T	ENST00000262442	ENSG00000007174	DNAH9	TRUE	TRUE
chr17	11693999	G	A	ENST00000262442	ENSG00000007174	DNAH9	TRUE	FALSE
chr17	11693999	G	C	ENST00000262442	ENSG00000007174	DNAH9	TRUE	FALSE
chr17	11693999	G	T	ENST00000262442	ENSG00000007174	DNAH9	TRUE	FALSE
chr17	11694000	T	A	ENST00000262442	ENSG00000007174	DNAH9	TRUE	FALSE
chr17	11694000	T	C	ENST00000262442	ENSG00000007174	DNAH9	TRUE	FALSE
chr17	11694000	T	G	ENST00000262442	ENSG00000007174	DNAH9	TRUE	FALSE
chr17	11694319	A	C	ENST00000262442	ENSG00000007174	DNAH9	TRUE	FALSE
chr17	11694319	A	G	ENST00000262442	ENSG00000007174	DNAH9	TRUE	FALSE
chr17	11694319	A	T	ENST00000262442	ENSG00000007174	DNAH9	TRUE	FALSE
chr17	11694320	G	A	ENST00000262442	ENSG00000007174	DNAH9	TRUE	FALSE
chr17	11694320	G	C	ENST00000262442	ENSG00000007174	DNAH9	TRUE	FALSE
chr17	11694320	G	T	ENST00000262442	ENSG00000007174	DNAH9	TRUE	FALSE
chr17	11694323	T	A	ENST00000262442	ENSG00000007174	DNAH9	TRUE	TRUE
chr17	11694327	C	A	ENST00000262442	ENSG00000007174	DNAH9	TRUE	TRUE
chr17	11694333	T	A	ENST00000262442	ENSG00000007174	DNAH9	TRUE	TRUE
chr17	11694334	G	T	ENST00000262442	ENSG00000007174	DNAH9	TRUE	TRUE
chr17	11694337	A	T	ENST00000262442	ENSG00000007174	DNAH9	TRUE	TRUE
chr17	11694349	G	T	ENST00000262442	ENSG00000007174	DNAH9	TRUE	TRUE
chr17	11694354	C	A	ENST00000262442	ENSG00000007174	DNAH9	TRUE	TRUE
chr17	11694354	C	G	ENST00000262442	ENSG00000007174	DNAH9	TRUE	TRUE
chr17	11694364	A	T	ENST00000262442	ENSG00000007174	DNAH9	TRUE	TRUE
chr17	11694390	C	A	ENST00000262442	ENSG00000007174	DNAH9	TRUE	TRUE
chr17	11694390	C	G	ENST00000262442	ENSG00000007174	DNAH9	TRUE	TRUE
chr17	11694413	T	A	ENST00000262442	ENSG00000007174	DNAH9	TRUE	TRUE
chr17	11694413	T	G	ENST00000262442	ENSG00000007174	DNAH9	TRUE	TRUE
chr17	11694442	C	T	ENST00000262442	ENSG00000007174	DNAH9	TRUE	TRUE
chr17	11694445	C	T	ENST00000262442	ENSG00000007174	DNAH9	TRUE	TRUE
chr17	11694448	G	A	ENST00000262442	ENSG00000007174	DNAH9	TRUE	FALSE
chr17	11694448	G	C	ENST00000262442	ENSG00000007174	DNAH9	TRUE	FALSE
chr17	11694448	G	T	ENST00000262442	ENSG00000007174	DNAH9	TRUE	FALSE
chr17	11694449	T	A	ENST00000262442	ENSG00000007174	DNAH9	TRUE	FALSE
chr17	11694449	T	C	ENST00000262442	ENSG00000007174	DNAH9	FALSE	FALSE
chr17	11694449	T	G	ENST00000262442	ENSG00000007174	DNAH9	TRUE	FALSE
chr17	11699729	A	C	ENST00000262442	ENSG00000007174	DNAH9	TRUE	FALSE
chr17	11699729	A	G	ENST00000262442	ENSG00000007174	DNAH9	TRUE	FALSE
chr17	11699729	A	T	ENST00000262442	ENSG00000007174	DNAH9	TRUE	FALSE
chr17	11699730	G	A	ENST00000262442	ENSG00000007174	DNAH9	TRUE	FALSE
chr17	11699730	G	C	ENST00000262442	ENSG00000007174	DNAH9	TRUE	FALSE
chr17	11699730	G	T	ENST00000262442	ENSG00000007174	DNAH9	TRUE	FALSE
chr17	11699734	C	T	ENST00000262442	ENSG00000007174	DNAH9	TRUE	TRUE
chr17	11699749	A	T	ENST00000262442	ENSG00000007174	DNAH9	TRUE	TRUE
chr17	11699770	A	T	ENST00000262442	ENSG00000007174	DNAH9	TRUE	TRUE
chr17	11699776	C	T	ENST00000262442	ENSG00000007174	DNAH9	TRUE	TRUE
chr17	11699782	C	T	ENST00000262442	ENSG00000007174	DNAH9	TRUE	TRUE
chr17	11699800	G	T	ENST00000262442	ENSG00000007174	DNAH9	TRUE	TRUE
chr17	11699809	A	T	ENST00000262442	ENSG00000007174	DNAH9	TRUE	TRUE
chr17	11699829	C	A	ENST00000262442	ENSG00000007174	DNAH9	TRUE	TRUE
chr17	11699829	C	G	ENST00000262442	ENSG00000007174	DNAH9	TRUE	TRUE
chr17	11699833	A	T	ENST00000262442	ENSG00000007174	DNAH9	TRUE	TRUE
chr17	11699836	G	T	ENST00000262442	ENSG00000007174	DNAH9	TRUE	TRUE
chr17	11699839	G	T	ENST00000262442	ENSG00000007174	DNAH9	TRUE	TRUE
chr17	11699842	G	T	ENST00000262442	ENSG00000007174	DNAH9	TRUE	TRUE
chr17	11699847	T	A	ENST00000262442	ENSG00000007174	DNAH9	TRUE	TRUE
chr17	11699847	T	G	ENST00000262442	ENSG00000007174	DNAH9	TRUE	TRUE
chr17	11699860	G	T	ENST00000262442	ENSG00000007174	DNAH9	TRUE	TRUE
chr17	11699868	T	A	ENST00000262442	ENSG00000007174	DNAH9	TRUE	TRUE
chr17	11699874	C	A	ENST00000262442	ENSG00000007174	DNAH9	TRUE	TRUE
chr17	11699881	C	T	ENST00000262442	ENSG00000007174	DNAH9	TRUE	TRUE
chr17	11699884	G	A	ENST00000262442	ENSG00000007174	DNAH9	TRUE	FALSE
chr17	11699884	G	C	ENST00000262442	ENSG00000007174	DNAH9	TRUE	FALSE
chr17	11699884	G	T	ENST00000262442	ENSG00000007174	DNAH9	TRUE	FALSE
chr17	11699885	T	A	ENST00000262442	ENSG00000007174	DNAH9	TRUE	FALSE
chr17	11699885	T	C	ENST00000262442	ENSG00000007174	DNAH9	TRUE	FALSE
chr17	11699885	T	G	ENST00000262442	ENSG00000007174	DNAH9	TRUE	FALSE
chr17	11701120	A	C	ENST00000262442	ENSG00000007174	DNAH9	TRUE	FALSE
chr17	11701120	A	G	ENST00000262442	ENSG00000007174	DNAH9	TRUE	FALSE
chr17	11701120	A	T	ENST00000262442	ENSG00000007174	DNAH9	TRUE	FALSE
chr17	11701121	G	A	ENST00000262442	ENSG00000007174	DNAH9	TRUE	FALSE
chr17	11701121	G	C	ENST00000262442	ENSG00000007174	DNAH9	TRUE	FALSE
chr17	11701121	G	T	ENST00000262442	ENSG00000007174	DNAH9	TRUE	FALSE
chr17	11701125	G	T	ENST00000262442	ENSG00000007174	DNAH9	TRUE	TRUE
chr17	11701132	G	A	ENST00000262442	ENSG00000007174	DNAH9	TRUE	TRUE
chr17	11701133	G	A	ENST00000262442	ENSG00000007174	DNAH9	TRUE	TRUE
chr17	11701158	A	T	ENST00000262442	ENSG00000007174	DNAH9	TRUE	TRUE
chr17	11701176	G	T	ENST00000262442	ENSG00000007174	DNAH9	TRUE	TRUE
chr17	11701185	G	T	ENST00000262442	ENSG00000007174	DNAH9	TRUE	TRUE
chr17	11701202	T	A	ENST00000262442	ENSG00000007174	DNAH9	TRUE	TRUE
chr17	11701202	T	G	ENST00000262442	ENSG00000007174	DNAH9	TRUE	TRUE
chr17	11701203	G	T	ENST00000262442	ENSG00000007174	DNAH9	TRUE	TRUE
chr17	11701206	G	T	ENST00000262442	ENSG00000007174	DNAH9	TRUE	TRUE
chr17	11701209	A	T	ENST00000262442	ENSG00000007174	DNAH9	TRUE	TRUE
chr17	11701218	G	T	ENST00000262442	ENSG00000007174	DNAH9	TRUE	TRUE
chr17	11701221	C	T	ENST00000262442	ENSG00000007174	DNAH9	TRUE	TRUE
chr17	11701225	G	A	ENST00000262442	ENSG00000007174	DNAH9	TRUE	TRUE
chr17	11701226	G	A	ENST00000262442	ENSG00000007174	DNAH9	TRUE	TRUE
chr17	11701245	C	T	ENST00000262442	ENSG00000007174	DNAH9	TRUE	TRUE
chr17	11701248	G	A	ENST00000262442	ENSG00000007174	DNAH9	TRUE	FALSE
chr17	11701248	G	C	ENST00000262442	ENSG00000007174	DNAH9	TRUE	FALSE
chr17	11701248	G	T	ENST00000262442	ENSG00000007174	DNAH9	TRUE	FALSE
chr17	11701249	T	A	ENST00000262442	ENSG00000007174	DNAH9	TRUE	FALSE
chr17	11701249	T	C	ENST00000262442	ENSG00000007174	DNAH9	TRUE	FALSE
chr17	11701249	T	G	ENST00000262442	ENSG00000007174	DNAH9	TRUE	FALSE
chr17	11704201	A	C	ENST00000262442	ENSG00000007174	DNAH9	TRUE	FALSE
chr17	11704201	A	G	ENST00000262442	ENSG00000007174	DNAH9	TRUE	FALSE
chr17	11704201	A	T	ENST00000262442	ENSG00000007174	DNAH9	TRUE	FALSE
chr17	11704202	G	A	ENST00000262442	ENSG00000007174	DNAH9	TRUE	FALSE
chr17	11704202	G	C	ENST00000262442	ENSG00000007174	DNAH9	TRUE	FALSE
chr17	11704202	G	T	ENST00000262442	ENSG00000007174	DNAH9	TRUE	FALSE
chr17	11704217	T	A	ENST00000262442	ENSG00000007174	DNAH9	TRUE	TRUE
chr17	11704221	C	T	ENST00000262442	ENSG00000007174	DNAH9	TRUE	TRUE
chr17	11704228	G	A	ENST00000262442	ENSG00000007174	DNAH9	TRUE	TRUE
chr17	11704229	G	A	ENST00000262442	ENSG00000007174	DNAH9	TRUE	TRUE
chr17	11704231	G	A	ENST00000262442	ENSG00000007174	DNAH9	TRUE	TRUE
chr17	11704232	G	A	ENST00000262442	ENSG00000007174	DNAH9	TRUE	TRUE
chr17	11704239	G	T	ENST00000262442	ENSG00000007174	DNAH9	TRUE	TRUE
chr17	11704266	G	T	ENST00000262442	ENSG00000007174	DNAH9	TRUE	TRUE
chr17	11704269	G	T	ENST00000262442	ENSG00000007174	DNAH9	TRUE	TRUE
chr17	11704277	T	A	ENST00000262442	ENSG00000007174	DNAH9	TRUE	TRUE
chr17	11704277	T	G	ENST00000262442	ENSG00000007174	DNAH9	TRUE	TRUE
chr17	11704278	G	T	ENST00000262442	ENSG00000007174	DNAH9	TRUE	TRUE
chr17	11704290	A	T	ENST00000262442	ENSG00000007174	DNAH9	TRUE	TRUE
chr17	11704298	T	A	ENST00000262442	ENSG00000007174	DNAH9	TRUE	TRUE
chr17	11704298	T	G	ENST00000262442	ENSG00000007174	DNAH9	TRUE	TRUE
chr17	11704301	T	A	ENST00000262442	ENSG00000007174	DNAH9	TRUE	TRUE
chr17	11704301	T	G	ENST00000262442	ENSG00000007174	DNAH9	TRUE	TRUE
chr17	11704302	A	T	ENST00000262442	ENSG00000007174	DNAH9	TRUE	TRUE
chr17	11704305	A	T	ENST00000262442	ENSG00000007174	DNAH9	TRUE	TRUE
chr17	11704308	C	T	ENST00000262442	ENSG00000007174	DNAH9	TRUE	TRUE
chr17	11704317	C	T	ENST00000262442	ENSG00000007174	DNAH9	TRUE	TRUE
chr17	11704323	A	T	ENST00000262442	ENSG00000007174	DNAH9	TRUE	TRUE
chr17	11704350	C	T	ENST00000262442	ENSG00000007174	DNAH9	TRUE	TRUE
chr17	11704359	A	T	ENST00000262442	ENSG00000007174	DNAH9	TRUE	TRUE
chr17	11704362	G	T	ENST00000262442	ENSG00000007174	DNAH9	TRUE	TRUE
chr17	11704371	C	T	ENST00000262442	ENSG00000007174	DNAH9	TRUE	TRUE
chr17	11704374	A	T	ENST00000262442	ENSG00000007174	DNAH9	TRUE	TRUE
chr17	11704391	C	A	ENST00000262442	ENSG00000007174	DNAH9	TRUE	TRUE
chr17	11704425	A	T	ENST00000262442	ENSG00000007174	DNAH9	TRUE	TRUE
chr17	11704437	C	T	ENST00000262442	ENSG00000007174	DNAH9	TRUE	TRUE
chr17	11704440	A	T	ENST00000262442	ENSG00000007174	DNAH9	TRUE	TRUE
chr17	11704443	G	A	ENST00000262442	ENSG00000007174	DNAH9	TRUE	FALSE
chr17	11704443	G	C	ENST00000262442	ENSG00000007174	DNAH9	TRUE	FALSE
chr17	11704443	G	T	ENST00000262442	ENSG00000007174	DNAH9	TRUE	FALSE
chr17	11704444	T	A	ENST00000262442	ENSG00000007174	DNAH9	TRUE	FALSE
chr17	11704444	T	C	ENST00000262442	ENSG00000007174	DNAH9	TRUE	FALSE
chr17	11704444	T	G	ENST00000262442	ENSG00000007174	DNAH9	TRUE	FALSE
chr17	11705023	A	C	ENST00000262442	ENSG00000007174	DNAH9	TRUE	FALSE
chr17	11705023	A	G	ENST00000262442	ENSG00000007174	DNAH9	TRUE	FALSE
chr17	11705023	A	T	ENST00000262442	ENSG00000007174	DNAH9	TRUE	FALSE
chr17	11705024	G	A	ENST00000262442	ENSG00000007174	DNAH9	TRUE	FALSE
chr17	11705024	G	C	ENST00000262442	ENSG00000007174	DNAH9	TRUE	FALSE
chr17	11705024	G	T	ENST00000262442	ENSG00000007174	DNAH9	TRUE	FALSE
chr17	11705037	C	T	ENST00000262442	ENSG00000007174	DNAH9	TRUE	TRUE
chr17	11705050	G	A	ENST00000262442	ENSG00000007174	DNAH9	TRUE	TRUE
chr17	11705051	G	A	ENST00000262442	ENSG00000007174	DNAH9	TRUE	TRUE
chr17	11705058	C	T	ENST00000262442	ENSG00000007174	DNAH9	TRUE	TRUE
chr17	11705074	G	A	ENST00000262442	ENSG00000007174	DNAH9	TRUE	TRUE
chr17	11705075	G	A	ENST00000262442	ENSG00000007174	DNAH9	TRUE	TRUE
chr17	11705082	G	T	ENST00000262442	ENSG00000007174	DNAH9	TRUE	TRUE
chr17	11705088	A	T	ENST00000262442	ENSG00000007174	DNAH9	TRUE	TRUE
chr17	11705096	C	A	ENST00000262442	ENSG00000007174	DNAH9	TRUE	TRUE
chr17	11705111	T	A	ENST00000262442	ENSG00000007174	DNAH9	TRUE	TRUE
chr17	11705118	C	T	ENST00000262442	ENSG00000007174	DNAH9	TRUE	TRUE
chr17	11705125	T	A	ENST00000262442	ENSG00000007174	DNAH9	TRUE	TRUE
chr17	11705129	T	A	ENST00000262442	ENSG00000007174	DNAH9	TRUE	TRUE
chr17	11705129	T	G	ENST00000262442	ENSG00000007174	DNAH9	TRUE	TRUE
chr17	11705135	T	A	ENST00000262442	ENSG00000007174	DNAH9	TRUE	TRUE
chr17	11705135	T	G	ENST00000262442	ENSG00000007174	DNAH9	TRUE	TRUE
chr17	11705136	G	T	ENST00000262442	ENSG00000007174	DNAH9	TRUE	TRUE
chr17	11705141	C	A	ENST00000262442	ENSG00000007174	DNAH9	TRUE	TRUE
chr17	11705141	C	G	ENST00000262442	ENSG00000007174	DNAH9	TRUE	TRUE
chr17	11705145	G	T	ENST00000262442	ENSG00000007174	DNAH9	TRUE	TRUE
chr17	11705161	T	A	ENST00000262442	ENSG00000007174	DNAH9	TRUE	TRUE
chr17	11705176	T	A	ENST00000262442	ENSG00000007174	DNAH9	TRUE	TRUE
chr17	11705186	G	A	ENST00000262442	ENSG00000007174	DNAH9	TRUE	FALSE
chr17	11705186	G	C	ENST00000262442	ENSG00000007174	DNAH9	TRUE	FALSE
chr17	11705186	G	T	ENST00000262442	ENSG00000007174	DNAH9	TRUE	FALSE
chr17	11705187	T	A	ENST00000262442	ENSG00000007174	DNAH9	TRUE	FALSE
chr17	11705187	T	C	ENST00000262442	ENSG00000007174	DNAH9	TRUE	FALSE
chr17	11705187	T	G	ENST00000262442	ENSG00000007174	DNAH9	TRUE	FALSE
chr17	11719332	A	C	ENST00000262442	ENSG00000007174	DNAH9	TRUE	FALSE
chr17	11719332	A	G	ENST00000262442	ENSG00000007174	DNAH9	TRUE	FALSE
chr17	11719332	A	T	ENST00000262442	ENSG00000007174	DNAH9	TRUE	FALSE
chr17	11719333	G	A	ENST00000262442	ENSG00000007174	DNAH9	TRUE	FALSE
chr17	11719333	G	C	ENST00000262442	ENSG00000007174	DNAH9	TRUE	FALSE
chr17	11719333	G	T	ENST00000262442	ENSG00000007174	DNAH9	TRUE	FALSE
chr17	11719337	C	A	ENST00000262442	ENSG00000007174	DNAH9	TRUE	TRUE
chr17	11719340	C	A	ENST00000262442	ENSG00000007174	DNAH9	TRUE	TRUE
chr17	11719340	C	G	ENST00000262442	ENSG00000007174	DNAH9	TRUE	TRUE
chr17	11719353	C	T	ENST00000262442	ENSG00000007174	DNAH9	TRUE	TRUE
chr17	11719389	G	T	ENST00000262442	ENSG00000007174	DNAH9	TRUE	TRUE
chr17	11719407	A	T	ENST00000262442	ENSG00000007174	DNAH9	TRUE	TRUE
chr17	11719413	G	T	ENST00000262442	ENSG00000007174	DNAH9	TRUE	TRUE
chr17	11719422	A	T	ENST00000262442	ENSG00000007174	DNAH9	TRUE	TRUE
chr17	11719457	T	A	ENST00000262442	ENSG00000007174	DNAH9	TRUE	TRUE
chr17	11719457	T	G	ENST00000262442	ENSG00000007174	DNAH9	TRUE	TRUE
chr17	11719469	C	A	ENST00000262442	ENSG00000007174	DNAH9	TRUE	TRUE
chr17	11719471	C	A	ENST00000262442	ENSG00000007174	DNAH9	TRUE	TRUE
chr17	11719473	G	T	ENST00000262442	ENSG00000007174	DNAH9	TRUE	TRUE
chr17	11719476	C	T	ENST00000262442	ENSG00000007174	DNAH9	TRUE	TRUE
chr17	11719487	C	A	ENST00000262442	ENSG00000007174	DNAH9	TRUE	TRUE
chr17	11719487	C	G	ENST00000262442	ENSG00000007174	DNAH9	TRUE	TRUE
chr17	11719488	A	T	ENST00000262442	ENSG00000007174	DNAH9	TRUE	TRUE
chr17	11719491	G	A	ENST00000262442	ENSG00000007174	DNAH9	FALSE	FALSE
chr17	11719491	G	C	ENST00000262442	ENSG00000007174	DNAH9	TRUE	FALSE
chr17	11719491	G	T	ENST00000262442	ENSG00000007174	DNAH9	TRUE	FALSE
chr17	11719492	T	A	ENST00000262442	ENSG00000007174	DNAH9	TRUE	FALSE
chr17	11719492	T	C	ENST00000262442	ENSG00000007174	DNAH9	FALSE	FALSE
chr17	11719492	T	G	ENST00000262442	ENSG00000007174	DNAH9	TRUE	FALSE
chr17	11727816	A	C	ENST00000262442	ENSG00000007174	DNAH9	TRUE	FALSE
chr17	11727816	A	G	ENST00000262442	ENSG00000007174	DNAH9	TRUE	FALSE
chr17	11727816	A	T	ENST00000262442	ENSG00000007174	DNAH9	TRUE	FALSE
chr17	11727817	G	A	ENST00000262442	ENSG00000007174	DNAH9	TRUE	FALSE
chr17	11727817	G	C	ENST00000262442	ENSG00000007174	DNAH9	TRUE	FALSE
chr17	11727817	G	T	ENST00000262442	ENSG00000007174	DNAH9	TRUE	FALSE
chr17	11727823	T	A	ENST00000262442	ENSG00000007174	DNAH9	TRUE	TRUE
chr17	11727835	C	A	ENST00000262442	ENSG00000007174	DNAH9	TRUE	TRUE
chr17	11727835	C	G	ENST00000262442	ENSG00000007174	DNAH9	TRUE	TRUE
chr17	11727836	A	T	ENST00000262442	ENSG00000007174	DNAH9	TRUE	TRUE
chr17	11727848	C	T	ENST00000262442	ENSG00000007174	DNAH9	TRUE	TRUE
chr17	11727861	G	A	ENST00000262442	ENSG00000007174	DNAH9	TRUE	TRUE
chr17	11727862	G	A	ENST00000262442	ENSG00000007174	DNAH9	TRUE	TRUE
chr17	11727868	C	A	ENST00000262442	ENSG00000007174	DNAH9	TRUE	TRUE
chr17	11727875	G	T	ENST00000262442	ENSG00000007174	DNAH9	TRUE	TRUE
chr17	11727884	C	T	ENST00000262442	ENSG00000007174	DNAH9	TRUE	TRUE
chr17	11727896	G	T	ENST00000262442	ENSG00000007174	DNAH9	TRUE	TRUE
chr17	11727903	T	A	ENST00000262442	ENSG00000007174	DNAH9	TRUE	TRUE
chr17	11727906	C	A	ENST00000262442	ENSG00000007174	DNAH9	TRUE	TRUE
chr17	11727906	C	G	ENST00000262442	ENSG00000007174	DNAH9	TRUE	TRUE
chr17	11727920	C	T	ENST00000262442	ENSG00000007174	DNAH9	TRUE	TRUE
chr17	11727923	G	A	ENST00000262442	ENSG00000007174	DNAH9	TRUE	FALSE
chr17	11727923	G	C	ENST00000262442	ENSG00000007174	DNAH9	TRUE	FALSE
chr17	11727923	G	T	ENST00000262442	ENSG00000007174	DNAH9	TRUE	FALSE
chr17	11727924	T	A	ENST00000262442	ENSG00000007174	DNAH9	TRUE	FALSE
chr17	11727924	T	C	ENST00000262442	ENSG00000007174	DNAH9	FALSE	FALSE
chr17	11727924	T	G	ENST00000262442	ENSG00000007174	DNAH9	TRUE	FALSE
chr17	11738878	A	C	ENST00000262442	ENSG00000007174	DNAH9	TRUE	FALSE
chr17	11738878	A	G	ENST00000262442	ENSG00000007174	DNAH9	TRUE	FALSE
chr17	11738878	A	T	ENST00000262442	ENSG00000007174	DNAH9	TRUE	FALSE
chr17	11738879	G	A	ENST00000262442	ENSG00000007174	DNAH9	TRUE	FALSE
chr17	11738879	G	C	ENST00000262442	ENSG00000007174	DNAH9	TRUE	FALSE
chr17	11738879	G	T	ENST00000262442	ENSG00000007174	DNAH9	TRUE	FALSE
chr17	11738883	A	T	ENST00000262442	ENSG00000007174	DNAH9	TRUE	TRUE
chr17	11738892	C	T	ENST00000262442	ENSG00000007174	DNAH9	TRUE	TRUE
chr17	11738904	A	T	ENST00000262442	ENSG00000007174	DNAH9	TRUE	TRUE
chr17	11738910	A	T	ENST00000262442	ENSG00000007174	DNAH9	TRUE	TRUE
chr17	11738913	A	T	ENST00000262442	ENSG00000007174	DNAH9	TRUE	TRUE
chr17	11738916	C	T	ENST00000262442	ENSG00000007174	DNAH9	TRUE	TRUE
chr17	11738920	G	A	ENST00000262442	ENSG00000007174	DNAH9	TRUE	TRUE
chr17	11738921	G	A	ENST00000262442	ENSG00000007174	DNAH9	TRUE	TRUE
chr17	11738937	G	T	ENST00000262442	ENSG00000007174	DNAH9	TRUE	TRUE
chr17	11738940	G	T	ENST00000262442	ENSG00000007174	DNAH9	TRUE	TRUE
chr17	11738993	T	A	ENST00000262442	ENSG00000007174	DNAH9	TRUE	TRUE
chr17	11738993	T	G	ENST00000262442	ENSG00000007174	DNAH9	TRUE	TRUE
chr17	11739006	G	T	ENST00000262442	ENSG00000007174	DNAH9	TRUE	TRUE
chr17	11739015	G	T	ENST00000262442	ENSG00000007174	DNAH9	TRUE	TRUE
chr17	11739024	A	T	ENST00000262442	ENSG00000007174	DNAH9	TRUE	TRUE
chr17	11739038	G	A	ENST00000262442	ENSG00000007174	DNAH9	TRUE	FALSE
chr17	11739038	G	C	ENST00000262442	ENSG00000007174	DNAH9	TRUE	FALSE
chr17	11739038	G	T	ENST00000262442	ENSG00000007174	DNAH9	TRUE	FALSE
chr17	11739039	T	A	ENST00000262442	ENSG00000007174	DNAH9	TRUE	FALSE
chr17	11739039	T	C	ENST00000262442	ENSG00000007174	DNAH9	FALSE	FALSE
chr17	11739039	T	G	ENST00000262442	ENSG00000007174	DNAH9	TRUE	FALSE
chr17	11742173	A	C	ENST00000262442	ENSG00000007174	DNAH9	TRUE	FALSE
chr17	11742173	A	G	ENST00000262442	ENSG00000007174	DNAH9	TRUE	FALSE
chr17	11742173	A	T	ENST00000262442	ENSG00000007174	DNAH9	TRUE	FALSE
chr17	11742174	G	A	ENST00000262442	ENSG00000007174	DNAH9	TRUE	FALSE
chr17	11742174	G	C	ENST00000262442	ENSG00000007174	DNAH9	TRUE	FALSE
chr17	11742174	G	T	ENST00000262442	ENSG00000007174	DNAH9	TRUE	FALSE
chr17	11742181	T	A	ENST00000262442	ENSG00000007174	DNAH9	TRUE	TRUE
chr17	11742203	G	T	ENST00000262442	ENSG00000007174	DNAH9	TRUE	TRUE
chr17	11742207	T	A	ENST00000262442	ENSG00000007174	DNAH9	TRUE	TRUE
chr17	11742214	T	A	ENST00000262442	ENSG00000007174	DNAH9	TRUE	TRUE
chr17	11742215	G	T	ENST00000262442	ENSG00000007174	DNAH9	TRUE	TRUE
chr17	11742233	G	T	ENST00000262442	ENSG00000007174	DNAH9	TRUE	TRUE
chr17	11742236	G	T	ENST00000262442	ENSG00000007174	DNAH9	TRUE	TRUE
chr17	11742245	G	T	ENST00000262442	ENSG00000007174	DNAH9	TRUE	TRUE
chr17	11742251	C	T	ENST00000262442	ENSG00000007174	DNAH9	TRUE	TRUE
chr17	11742255	C	A	ENST00000262442	ENSG00000007174	DNAH9	TRUE	TRUE
chr17	11742255	C	G	ENST00000262442	ENSG00000007174	DNAH9	TRUE	TRUE
chr17	11742258	T	A	ENST00000262442	ENSG00000007174	DNAH9	TRUE	TRUE
chr17	11742258	T	G	ENST00000262442	ENSG00000007174	DNAH9	TRUE	TRUE
chr17	11742263	A	T	ENST00000262442	ENSG00000007174	DNAH9	TRUE	TRUE
chr17	11742266	A	T	ENST00000262442	ENSG00000007174	DNAH9	TRUE	TRUE
chr17	11742283	C	A	ENST00000262442	ENSG00000007174	DNAH9	TRUE	TRUE
chr17	11742283	C	G	ENST00000262442	ENSG00000007174	DNAH9	TRUE	TRUE
chr17	11742284	C	T	ENST00000262442	ENSG00000007174	DNAH9	TRUE	TRUE
chr17	11742288	T	A	ENST00000262442	ENSG00000007174	DNAH9	TRUE	TRUE
chr17	11742292	C	A	ENST00000262442	ENSG00000007174	DNAH9	TRUE	TRUE
chr17	11742293	A	T	ENST00000262442	ENSG00000007174	DNAH9	TRUE	TRUE
chr17	11742296	G	T	ENST00000262442	ENSG00000007174	DNAH9	TRUE	TRUE
chr17	11742308	A	T	ENST00000262442	ENSG00000007174	DNAH9	TRUE	TRUE
chr17	11742311	C	T	ENST00000262442	ENSG00000007174	DNAH9	TRUE	TRUE
chr17	11742314	G	A	ENST00000262442	ENSG00000007174	DNAH9	TRUE	FALSE
chr17	11742314	G	C	ENST00000262442	ENSG00000007174	DNAH9	TRUE	FALSE
chr17	11742314	G	T	ENST00000262442	ENSG00000007174	DNAH9	TRUE	FALSE
chr17	11742315	T	A	ENST00000262442	ENSG00000007174	DNAH9	TRUE	FALSE
chr17	11742315	T	C	ENST00000262442	ENSG00000007174	DNAH9	TRUE	FALSE
chr17	11742315	T	G	ENST00000262442	ENSG00000007174	DNAH9	TRUE	FALSE
chr17	11744795	A	C	ENST00000262442	ENSG00000007174	DNAH9	TRUE	FALSE
chr17	11744795	A	G	ENST00000262442	ENSG00000007174	DNAH9	TRUE	FALSE
chr17	11744795	A	T	ENST00000262442	ENSG00000007174	DNAH9	TRUE	FALSE
chr17	11744796	G	A	ENST00000262442	ENSG00000007174	DNAH9	TRUE	FALSE
chr17	11744796	G	C	ENST00000262442	ENSG00000007174	DNAH9	TRUE	FALSE
chr17	11744796	G	T	ENST00000262442	ENSG00000007174	DNAH9	TRUE	FALSE
chr17	11744805	C	A	ENST00000262442	ENSG00000007174	DNAH9	TRUE	TRUE
chr17	11744805	C	G	ENST00000262442	ENSG00000007174	DNAH9	TRUE	TRUE
chr17	11744810	G	A	ENST00000262442	ENSG00000007174	DNAH9	TRUE	TRUE
chr17	11744811	G	A	ENST00000262442	ENSG00000007174	DNAH9	TRUE	TRUE
chr17	11744827	A	T	ENST00000262442	ENSG00000007174	DNAH9	TRUE	TRUE
chr17	11744848	G	T	ENST00000262442	ENSG00000007174	DNAH9	TRUE	TRUE
chr17	11744857	A	T	ENST00000262442	ENSG00000007174	DNAH9	TRUE	TRUE
chr17	11744860	A	T	ENST00000262442	ENSG00000007174	DNAH9	TRUE	TRUE
chr17	11744863	G	T	ENST00000262442	ENSG00000007174	DNAH9	TRUE	TRUE
chr17	11744881	G	T	ENST00000262442	ENSG00000007174	DNAH9	TRUE	TRUE
chr17	11744887	C	T	ENST00000262442	ENSG00000007174	DNAH9	TRUE	TRUE
chr17	11744906	T	A	ENST00000262442	ENSG00000007174	DNAH9	TRUE	TRUE
chr17	11744926	A	T	ENST00000262442	ENSG00000007174	DNAH9	TRUE	TRUE
chr17	11745004	A	T	ENST00000262442	ENSG00000007174	DNAH9	TRUE	TRUE
chr17	11745019	G	T	ENST00000262442	ENSG00000007174	DNAH9	TRUE	TRUE
chr17	11745026	T	A	ENST00000262442	ENSG00000007174	DNAH9	TRUE	TRUE
chr17	11745034	A	T	ENST00000262442	ENSG00000007174	DNAH9	TRUE	TRUE
chr17	11745052	A	T	ENST00000262442	ENSG00000007174	DNAH9	TRUE	TRUE
chr17	11745058	C	T	ENST00000262442	ENSG00000007174	DNAH9	TRUE	TRUE
chr17	11745064	G	T	ENST00000262442	ENSG00000007174	DNAH9	TRUE	TRUE
chr17	11745082	A	T	ENST00000262442	ENSG00000007174	DNAH9	TRUE	TRUE
chr17	11745085	G	A	ENST00000262442	ENSG00000007174	DNAH9	TRUE	FALSE
chr17	11745085	G	C	ENST00000262442	ENSG00000007174	DNAH9	TRUE	FALSE
chr17	11745085	G	T	ENST00000262442	ENSG00000007174	DNAH9	TRUE	FALSE
chr17	11745086	T	A	ENST00000262442	ENSG00000007174	DNAH9	TRUE	FALSE
chr17	11745086	T	C	ENST00000262442	ENSG00000007174	DNAH9	TRUE	FALSE
chr17	11745086	T	G	ENST00000262442	ENSG00000007174	DNAH9	TRUE	FALSE
chr17	11747554	A	C	ENST00000262442	ENSG00000007174	DNAH9	TRUE	FALSE
chr17	11747554	A	G	ENST00000262442	ENSG00000007174	DNAH9	TRUE	FALSE
chr17	11747554	A	T	ENST00000262442	ENSG00000007174	DNAH9	TRUE	FALSE
chr17	11747555	G	A	ENST00000262442	ENSG00000007174	DNAH9	TRUE	FALSE
chr17	11747555	G	C	ENST00000262442	ENSG00000007174	DNAH9	TRUE	FALSE
chr17	11747555	G	T	ENST00000262442	ENSG00000007174	DNAH9	TRUE	FALSE
chr17	11747562	C	T	ENST00000262442	ENSG00000007174	DNAH9	TRUE	TRUE
chr17	11747568	G	T	ENST00000262442	ENSG00000007174	DNAH9	TRUE	TRUE
chr17	11747571	G	T	ENST00000262442	ENSG00000007174	DNAH9	TRUE	TRUE
chr17	11747625	A	T	ENST00000262442	ENSG00000007174	DNAH9	TRUE	TRUE
chr17	11747629	C	A	ENST00000262442	ENSG00000007174	DNAH9	TRUE	TRUE
chr17	11747629	C	G	ENST00000262442	ENSG00000007174	DNAH9	TRUE	TRUE
chr17	11747631	C	T	ENST00000262442	ENSG00000007174	DNAH9	TRUE	TRUE
chr17	11747647	T	A	ENST00000262442	ENSG00000007174	DNAH9	TRUE	TRUE
chr17	11747652	A	T	ENST00000262442	ENSG00000007174	DNAH9	TRUE	TRUE
chr17	11747660	T	A	ENST00000262442	ENSG00000007174	DNAH9	TRUE	TRUE
chr17	11747660	T	G	ENST00000262442	ENSG00000007174	DNAH9	TRUE	TRUE
chr17	11747661	C	T	ENST00000262442	ENSG00000007174	DNAH9	TRUE	TRUE
chr17	11747670	A	T	ENST00000262442	ENSG00000007174	DNAH9	TRUE	TRUE
chr17	11747686	G	A	ENST00000262442	ENSG00000007174	DNAH9	TRUE	TRUE
chr17	11747687	G	A	ENST00000262442	ENSG00000007174	DNAH9	TRUE	TRUE
chr17	11747703	A	T	ENST00000262442	ENSG00000007174	DNAH9	TRUE	TRUE
chr17	11747721	G	T	ENST00000262442	ENSG00000007174	DNAH9	TRUE	TRUE
chr17	11747751	G	T	ENST00000262442	ENSG00000007174	DNAH9	TRUE	TRUE
chr17	11747754	G	T	ENST00000262442	ENSG00000007174	DNAH9	TRUE	TRUE
chr17	11747758	G	A	ENST00000262442	ENSG00000007174	DNAH9	TRUE	TRUE
chr17	11747759	G	A	ENST00000262442	ENSG00000007174	DNAH9	TRUE	TRUE
chr17	11747760	A	T	ENST00000262442	ENSG00000007174	DNAH9	TRUE	TRUE
chr17	11747766	G	T	ENST00000262442	ENSG00000007174	DNAH9	TRUE	TRUE
chr17	11747767	G	A	ENST00000262442	ENSG00000007174	DNAH9	TRUE	FALSE
chr17	11747767	G	C	ENST00000262442	ENSG00000007174	DNAH9	TRUE	FALSE
chr17	11747767	G	T	ENST00000262442	ENSG00000007174	DNAH9	TRUE	FALSE
chr17	11747768	T	A	ENST00000262442	ENSG00000007174	DNAH9	TRUE	FALSE
chr17	11747768	T	C	ENST00000262442	ENSG00000007174	DNAH9	TRUE	FALSE
chr17	11747768	T	G	ENST00000262442	ENSG00000007174	DNAH9	TRUE	FALSE
chr17	11752831	A	C	ENST00000262442	ENSG00000007174	DNAH9	TRUE	FALSE
chr17	11752831	A	G	ENST00000262442	ENSG00000007174	DNAH9	TRUE	FALSE
chr17	11752831	A	T	ENST00000262442	ENSG00000007174	DNAH9	TRUE	FALSE
chr17	11752832	G	A	ENST00000262442	ENSG00000007174	DNAH9	TRUE	FALSE
chr17	11752832	G	C	ENST00000262442	ENSG00000007174	DNAH9	TRUE	FALSE
chr17	11752832	G	T	ENST00000262442	ENSG00000007174	DNAH9	TRUE	FALSE
chr17	11752836	T	A	ENST00000262442	ENSG00000007174	DNAH9	TRUE	TRUE
chr17	11752856	G	T	ENST00000262442	ENSG00000007174	DNAH9	TRUE	TRUE
chr17	11752886	A	T	ENST00000262442	ENSG00000007174	DNAH9	TRUE	TRUE
chr17	11752890	G	A	ENST00000262442	ENSG00000007174	DNAH9	TRUE	TRUE
chr17	11752891	G	A	ENST00000262442	ENSG00000007174	DNAH9	TRUE	TRUE
chr17	11752896	T	A	ENST00000262442	ENSG00000007174	DNAH9	TRUE	TRUE
chr17	11752896	T	G	ENST00000262442	ENSG00000007174	DNAH9	TRUE	TRUE
chr17	11752923	G	A	ENST00000262442	ENSG00000007174	DNAH9	TRUE	TRUE
chr17	11752924	G	A	ENST00000262442	ENSG00000007174	DNAH9	TRUE	TRUE
chr17	11752928	G	T	ENST00000262442	ENSG00000007174	DNAH9	TRUE	TRUE
chr17	11752958	A	T	ENST00000262442	ENSG00000007174	DNAH9	TRUE	TRUE
chr17	11752961	G	A	ENST00000262442	ENSG00000007174	DNAH9	TRUE	FALSE
chr17	11752961	G	C	ENST00000262442	ENSG00000007174	DNAH9	TRUE	FALSE
chr17	11752961	G	T	ENST00000262442	ENSG00000007174	DNAH9	TRUE	FALSE
chr17	11752962	T	A	ENST00000262442	ENSG00000007174	DNAH9	TRUE	FALSE
chr17	11752962	T	C	ENST00000262442	ENSG00000007174	DNAH9	TRUE	FALSE
chr17	11752962	T	G	ENST00000262442	ENSG00000007174	DNAH9	TRUE	FALSE
chr17	11756566	A	C	ENST00000262442	ENSG00000007174	DNAH9	TRUE	FALSE
chr17	11756566	A	G	ENST00000262442	ENSG00000007174	DNAH9	TRUE	FALSE
chr17	11756566	A	T	ENST00000262442	ENSG00000007174	DNAH9	TRUE	FALSE
chr17	11756567	G	A	ENST00000262442	ENSG00000007174	DNAH9	TRUE	FALSE
chr17	11756567	G	C	ENST00000262442	ENSG00000007174	DNAH9	TRUE	FALSE
chr17	11756567	G	T	ENST00000262442	ENSG00000007174	DNAH9	TRUE	FALSE
chr17	11756578	T	A	ENST00000262442	ENSG00000007174	DNAH9	TRUE	TRUE
chr17	11756589	G	T	ENST00000262442	ENSG00000007174	DNAH9	TRUE	TRUE
chr17	11756616	A	T	ENST00000262442	ENSG00000007174	DNAH9	TRUE	TRUE
chr17	11756628	G	T	ENST00000262442	ENSG00000007174	DNAH9	TRUE	TRUE
chr17	11756670	A	T	ENST00000262442	ENSG00000007174	DNAH9	TRUE	TRUE
chr17	11756677	G	A	ENST00000262442	ENSG00000007174	DNAH9	TRUE	FALSE
chr17	11756677	G	C	ENST00000262442	ENSG00000007174	DNAH9	TRUE	FALSE
chr17	11756677	G	T	ENST00000262442	ENSG00000007174	DNAH9	TRUE	FALSE
chr17	11756678	T	A	ENST00000262442	ENSG00000007174	DNAH9	TRUE	FALSE
chr17	11756678	T	C	ENST00000262442	ENSG00000007174	DNAH9	TRUE	FALSE
chr17	11756678	T	G	ENST00000262442	ENSG00000007174	DNAH9	TRUE	FALSE
chr17	11757543	A	C	ENST00000262442	ENSG00000007174	DNAH9	TRUE	FALSE
chr17	11757543	A	G	ENST00000262442	ENSG00000007174	DNAH9	TRUE	FALSE
chr17	11757543	A	T	ENST00000262442	ENSG00000007174	DNAH9	TRUE	FALSE
chr17	11757544	G	A	ENST00000262442	ENSG00000007174	DNAH9	TRUE	FALSE
chr17	11757544	G	C	ENST00000262442	ENSG00000007174	DNAH9	TRUE	FALSE
chr17	11757544	G	T	ENST00000262442	ENSG00000007174	DNAH9	TRUE	FALSE
chr17	11757551	T	A	ENST00000262442	ENSG00000007174	DNAH9	TRUE	TRUE
chr17	11757555	C	A	ENST00000262442	ENSG00000007174	DNAH9	TRUE	TRUE
chr17	11757555	C	G	ENST00000262442	ENSG00000007174	DNAH9	TRUE	TRUE
chr17	11757572	T	A	ENST00000262442	ENSG00000007174	DNAH9	TRUE	TRUE
chr17	11757574	G	T	ENST00000262442	ENSG00000007174	DNAH9	TRUE	TRUE
chr17	11757578	G	A	ENST00000262442	ENSG00000007174	DNAH9	TRUE	TRUE
chr17	11757579	G	A	ENST00000262442	ENSG00000007174	DNAH9	TRUE	TRUE
chr17	11757599	G	A	ENST00000262442	ENSG00000007174	DNAH9	TRUE	TRUE
chr17	11757600	G	A	ENST00000262442	ENSG00000007174	DNAH9	TRUE	TRUE
chr17	11757604	G	T	ENST00000262442	ENSG00000007174	DNAH9	TRUE	TRUE
chr17	11757607	A	T	ENST00000262442	ENSG00000007174	DNAH9	TRUE	TRUE
chr17	11757613	G	T	ENST00000262442	ENSG00000007174	DNAH9	TRUE	TRUE
chr17	11757619	C	T	ENST00000262442	ENSG00000007174	DNAH9	TRUE	TRUE
chr17	11757625	G	T	ENST00000262442	ENSG00000007174	DNAH9	TRUE	TRUE
chr17	11757628	A	T	ENST00000262442	ENSG00000007174	DNAH9	TRUE	TRUE
chr17	11757638	T	A	ENST00000262442	ENSG00000007174	DNAH9	TRUE	TRUE
chr17	11757638	T	G	ENST00000262442	ENSG00000007174	DNAH9	TRUE	TRUE
chr17	11757647	T	A	ENST00000262442	ENSG00000007174	DNAH9	TRUE	TRUE
chr17	11757655	A	T	ENST00000262442	ENSG00000007174	DNAH9	TRUE	TRUE
chr17	11757660	T	A	ENST00000262442	ENSG00000007174	DNAH9	TRUE	TRUE
chr17	11757660	T	G	ENST00000262442	ENSG00000007174	DNAH9	TRUE	TRUE
chr17	11757672	C	A	ENST00000262442	ENSG00000007174	DNAH9	TRUE	TRUE
chr17	11757685	A	T	ENST00000262442	ENSG00000007174	DNAH9	TRUE	TRUE
chr17	11757693	G	A	ENST00000262442	ENSG00000007174	DNAH9	TRUE	FALSE
chr17	11757693	G	C	ENST00000262442	ENSG00000007174	DNAH9	TRUE	FALSE
chr17	11757693	G	T	ENST00000262442	ENSG00000007174	DNAH9	TRUE	FALSE
chr17	11757694	T	A	ENST00000262442	ENSG00000007174	DNAH9	TRUE	FALSE
chr17	11757694	T	C	ENST00000262442	ENSG00000007174	DNAH9	TRUE	FALSE
chr17	11757694	T	G	ENST00000262442	ENSG00000007174	DNAH9	TRUE	FALSE
chr17	11763438	A	C	ENST00000262442	ENSG00000007174	DNAH9	TRUE	FALSE
chr17	11763438	A	G	ENST00000262442	ENSG00000007174	DNAH9	TRUE	FALSE
chr17	11763438	A	T	ENST00000262442	ENSG00000007174	DNAH9	TRUE	FALSE
chr17	11763439	G	A	ENST00000262442	ENSG00000007174	DNAH9	TRUE	FALSE
chr17	11763439	G	C	ENST00000262442	ENSG00000007174	DNAH9	TRUE	FALSE
chr17	11763439	G	T	ENST00000262442	ENSG00000007174	DNAH9	TRUE	FALSE
chr17	11763444	A	T	ENST00000262442	ENSG00000007174	DNAH9	TRUE	TRUE
chr17	11763447	A	T	ENST00000262442	ENSG00000007174	DNAH9	TRUE	TRUE
chr17	11763465	G	T	ENST00000262442	ENSG00000007174	DNAH9	TRUE	TRUE
chr17	11763468	C	T	ENST00000262442	ENSG00000007174	DNAH9	TRUE	TRUE
chr17	11763480	C	T	ENST00000262442	ENSG00000007174	DNAH9	TRUE	TRUE
chr17	11763491	T	A	ENST00000262442	ENSG00000007174	DNAH9	TRUE	TRUE
chr17	11763501	G	T	ENST00000262442	ENSG00000007174	DNAH9	TRUE	TRUE
chr17	11763506	T	A	ENST00000262442	ENSG00000007174	DNAH9	TRUE	TRUE
chr17	11763519	G	T	ENST00000262442	ENSG00000007174	DNAH9	TRUE	TRUE
chr17	11763539	C	A	ENST00000262442	ENSG00000007174	DNAH9	TRUE	TRUE
chr17	11763543	A	T	ENST00000262442	ENSG00000007174	DNAH9	TRUE	TRUE
chr17	11763546	G	T	ENST00000262442	ENSG00000007174	DNAH9	TRUE	TRUE
chr17	11763554	T	A	ENST00000262442	ENSG00000007174	DNAH9	TRUE	TRUE
chr17	11763554	T	G	ENST00000262442	ENSG00000007174	DNAH9	TRUE	TRUE
chr17	11763555	G	T	ENST00000262442	ENSG00000007174	DNAH9	TRUE	TRUE
chr17	11763563	T	A	ENST00000262442	ENSG00000007174	DNAH9	TRUE	TRUE
chr17	11763563	T	G	ENST00000262442	ENSG00000007174	DNAH9	TRUE	TRUE
chr17	11763583	G	A	ENST00000262442	ENSG00000007174	DNAH9	TRUE	TRUE
chr17	11763584	G	A	ENST00000262442	ENSG00000007174	DNAH9	TRUE	TRUE
chr17	11763594	G	T	ENST00000262442	ENSG00000007174	DNAH9	TRUE	TRUE
chr17	11763606	C	T	ENST00000262442	ENSG00000007174	DNAH9	TRUE	TRUE
chr17	11763612	C	T	ENST00000262442	ENSG00000007174	DNAH9	TRUE	TRUE
chr17	11763615	G	A	ENST00000262442	ENSG00000007174	DNAH9	TRUE	FALSE
chr17	11763615	G	C	ENST00000262442	ENSG00000007174	DNAH9	TRUE	FALSE
chr17	11763615	G	T	ENST00000262442	ENSG00000007174	DNAH9	TRUE	FALSE
chr17	11763616	T	A	ENST00000262442	ENSG00000007174	DNAH9	TRUE	FALSE
chr17	11763616	T	C	ENST00000262442	ENSG00000007174	DNAH9	FALSE	FALSE
chr17	11763616	T	G	ENST00000262442	ENSG00000007174	DNAH9	TRUE	FALSE
chr17	11768451	A	C	ENST00000262442	ENSG00000007174	DNAH9	TRUE	FALSE
chr17	11768451	A	G	ENST00000262442	ENSG00000007174	DNAH9	TRUE	FALSE
chr17	11768451	A	T	ENST00000262442	ENSG00000007174	DNAH9	TRUE	FALSE
chr17	11768452	G	A	ENST00000262442	ENSG00000007174	DNAH9	TRUE	FALSE
chr17	11768452	G	C	ENST00000262442	ENSG00000007174	DNAH9	TRUE	FALSE
chr17	11768452	G	T	ENST00000262442	ENSG00000007174	DNAH9	TRUE	FALSE
chr17	11768464	C	A	ENST00000262442	ENSG00000007174	DNAH9	TRUE	TRUE
chr17	11768464	C	G	ENST00000262442	ENSG00000007174	DNAH9	TRUE	TRUE
chr17	11768471	G	T	ENST00000262442	ENSG00000007174	DNAH9	TRUE	TRUE
chr17	11768480	A	T	ENST00000262442	ENSG00000007174	DNAH9	TRUE	TRUE
chr17	11768484	G	A	ENST00000262442	ENSG00000007174	DNAH9	TRUE	TRUE
chr17	11768485	G	A	ENST00000262442	ENSG00000007174	DNAH9	TRUE	TRUE
chr17	11768487	G	A	ENST00000262442	ENSG00000007174	DNAH9	TRUE	TRUE
chr17	11768488	G	A	ENST00000262442	ENSG00000007174	DNAH9	TRUE	TRUE
chr17	11768495	G	T	ENST00000262442	ENSG00000007174	DNAH9	TRUE	TRUE
chr17	11768501	A	T	ENST00000262442	ENSG00000007174	DNAH9	TRUE	TRUE
chr17	11768510	A	T	ENST00000262442	ENSG00000007174	DNAH9	TRUE	TRUE
chr17	11768522	C	T	ENST00000262442	ENSG00000007174	DNAH9	TRUE	TRUE
chr17	11768525	G	T	ENST00000262442	ENSG00000007174	DNAH9	TRUE	TRUE
chr17	11768542	T	A	ENST00000262442	ENSG00000007174	DNAH9	TRUE	TRUE
chr17	11768542	T	G	ENST00000262442	ENSG00000007174	DNAH9	TRUE	TRUE
chr17	11768545	C	A	ENST00000262442	ENSG00000007174	DNAH9	TRUE	TRUE
chr17	11768545	C	G	ENST00000262442	ENSG00000007174	DNAH9	TRUE	TRUE
chr17	11768555	G	T	ENST00000262442	ENSG00000007174	DNAH9	TRUE	TRUE
chr17	11768561	A	T	ENST00000262442	ENSG00000007174	DNAH9	TRUE	TRUE
chr17	11768564	A	T	ENST00000262442	ENSG00000007174	DNAH9	TRUE	TRUE
chr17	11768570	G	T	ENST00000262442	ENSG00000007174	DNAH9	TRUE	TRUE
chr17	11768577	G	A	ENST00000262442	ENSG00000007174	DNAH9	TRUE	TRUE
chr17	11768578	G	A	ENST00000262442	ENSG00000007174	DNAH9	TRUE	TRUE
chr17	11768582	A	T	ENST00000262442	ENSG00000007174	DNAH9	TRUE	TRUE
chr17	11768594	C	T	ENST00000262442	ENSG00000007174	DNAH9	TRUE	TRUE
chr17	11768600	G	T	ENST00000262442	ENSG00000007174	DNAH9	TRUE	TRUE
chr17	11768612	G	T	ENST00000262442	ENSG00000007174	DNAH9	TRUE	TRUE
chr17	11768622	T	A	ENST00000262442	ENSG00000007174	DNAH9	TRUE	TRUE
chr17	11768624	C	T	ENST00000262442	ENSG00000007174	DNAH9	TRUE	TRUE
chr17	11768627	G	A	ENST00000262442	ENSG00000007174	DNAH9	TRUE	FALSE
chr17	11768627	G	C	ENST00000262442	ENSG00000007174	DNAH9	TRUE	FALSE
chr17	11768627	G	T	ENST00000262442	ENSG00000007174	DNAH9	TRUE	FALSE
chr17	11768628	T	A	ENST00000262442	ENSG00000007174	DNAH9	TRUE	FALSE
chr17	11768628	T	C	ENST00000262442	ENSG00000007174	DNAH9	FALSE	FALSE
chr17	11768628	T	G	ENST00000262442	ENSG00000007174	DNAH9	TRUE	FALSE
chr17	11769120	A	C	ENST00000262442	ENSG00000007174	DNAH9	TRUE	FALSE
chr17	11769120	A	G	ENST00000262442	ENSG00000007174	DNAH9	TRUE	FALSE
chr17	11769120	A	T	ENST00000262442	ENSG00000007174	DNAH9	TRUE	FALSE
chr17	11769121	G	A	ENST00000262442	ENSG00000007174	DNAH9	TRUE	FALSE
chr17	11769121	G	C	ENST00000262442	ENSG00000007174	DNAH9	TRUE	FALSE
chr17	11769121	G	T	ENST00000262442	ENSG00000007174	DNAH9	TRUE	FALSE
chr17	11769127	T	A	ENST00000262442	ENSG00000007174	DNAH9	TRUE	TRUE
chr17	11769129	T	A	ENST00000262442	ENSG00000007174	DNAH9	TRUE	TRUE
chr17	11769143	G	T	ENST00000262442	ENSG00000007174	DNAH9	TRUE	TRUE
chr17	11769160	C	A	ENST00000262442	ENSG00000007174	DNAH9	TRUE	TRUE
chr17	11769163	C	A	ENST00000262442	ENSG00000007174	DNAH9	TRUE	TRUE
chr17	11769163	C	G	ENST00000262442	ENSG00000007174	DNAH9	TRUE	TRUE
chr17	11769170	G	T	ENST00000262442	ENSG00000007174	DNAH9	TRUE	TRUE
chr17	11769177	T	A	ENST00000262442	ENSG00000007174	DNAH9	TRUE	TRUE
chr17	11769188	C	T	ENST00000262442	ENSG00000007174	DNAH9	TRUE	TRUE
chr17	11769227	A	T	ENST00000262442	ENSG00000007174	DNAH9	TRUE	TRUE
chr17	11769231	C	A	ENST00000262442	ENSG00000007174	DNAH9	TRUE	TRUE
chr17	11769242	G	T	ENST00000262442	ENSG00000007174	DNAH9	TRUE	TRUE
chr17	11769248	A	T	ENST00000262442	ENSG00000007174	DNAH9	TRUE	TRUE
chr17	11769269	G	T	ENST00000262442	ENSG00000007174	DNAH9	TRUE	TRUE
chr17	11769277	C	A	ENST00000262442	ENSG00000007174	DNAH9	TRUE	TRUE
chr17	11769277	C	G	ENST00000262442	ENSG00000007174	DNAH9	TRUE	TRUE
chr17	11769284	A	T	ENST00000262442	ENSG00000007174	DNAH9	TRUE	TRUE
chr17	11769304	C	A	ENST00000262442	ENSG00000007174	DNAH9	TRUE	TRUE
chr17	11769304	C	G	ENST00000262442	ENSG00000007174	DNAH9	TRUE	TRUE
chr17	11769307	C	A	ENST00000262442	ENSG00000007174	DNAH9	TRUE	TRUE
chr17	11769307	C	G	ENST00000262442	ENSG00000007174	DNAH9	TRUE	TRUE
chr17	11769315	C	A	ENST00000262442	ENSG00000007174	DNAH9	TRUE	TRUE
chr17	11769315	C	G	ENST00000262442	ENSG00000007174	DNAH9	TRUE	TRUE
chr17	11769326	C	T	ENST00000262442	ENSG00000007174	DNAH9	TRUE	TRUE
chr17	11769330	G	A	ENST00000262442	ENSG00000007174	DNAH9	TRUE	FALSE
chr17	11769330	G	C	ENST00000262442	ENSG00000007174	DNAH9	TRUE	FALSE
chr17	11769330	G	T	ENST00000262442	ENSG00000007174	DNAH9	TRUE	FALSE
chr17	11769331	T	A	ENST00000262442	ENSG00000007174	DNAH9	TRUE	FALSE
chr17	11769331	T	C	ENST00000262442	ENSG00000007174	DNAH9	FALSE	FALSE
chr17	11769331	T	G	ENST00000262442	ENSG00000007174	DNAH9	TRUE	FALSE
chr17	11781007	A	C	ENST00000262442	ENSG00000007174	DNAH9	TRUE	FALSE
chr17	11781007	A	G	ENST00000262442	ENSG00000007174	DNAH9	TRUE	FALSE
chr17	11781007	A	T	ENST00000262442	ENSG00000007174	DNAH9	TRUE	FALSE
chr17	11781008	G	A	ENST00000262442	ENSG00000007174	DNAH9	TRUE	FALSE
chr17	11781008	G	C	ENST00000262442	ENSG00000007174	DNAH9	TRUE	FALSE
chr17	11781008	G	T	ENST00000262442	ENSG00000007174	DNAH9	TRUE	FALSE
chr17	11781017	G	T	ENST00000262442	ENSG00000007174	DNAH9	TRUE	TRUE
chr17	11781020	A	T	ENST00000262442	ENSG00000007174	DNAH9	TRUE	TRUE
chr17	11781029	G	T	ENST00000262442	ENSG00000007174	DNAH9	TRUE	TRUE
chr17	11781032	A	T	ENST00000262442	ENSG00000007174	DNAH9	TRUE	TRUE
chr17	11781035	A	T	ENST00000262442	ENSG00000007174	DNAH9	TRUE	TRUE
chr17	11781044	A	T	ENST00000262442	ENSG00000007174	DNAH9	TRUE	TRUE
chr17	11781052	T	A	ENST00000262442	ENSG00000007174	DNAH9	TRUE	TRUE
chr17	11781052	T	G	ENST00000262442	ENSG00000007174	DNAH9	TRUE	TRUE
chr17	11781068	A	T	ENST00000262442	ENSG00000007174	DNAH9	TRUE	TRUE
chr17	11781071	A	T	ENST00000262442	ENSG00000007174	DNAH9	TRUE	TRUE
chr17	11781082	T	A	ENST00000262442	ENSG00000007174	DNAH9	TRUE	TRUE
chr17	11781082	T	G	ENST00000262442	ENSG00000007174	DNAH9	TRUE	TRUE
chr17	11781107	G	T	ENST00000262442	ENSG00000007174	DNAH9	TRUE	TRUE
chr17	11781121	C	A	ENST00000262442	ENSG00000007174	DNAH9	TRUE	TRUE
chr17	11781121	C	G	ENST00000262442	ENSG00000007174	DNAH9	TRUE	TRUE
chr17	11781131	C	T	ENST00000262442	ENSG00000007174	DNAH9	TRUE	TRUE
chr17	11781152	C	T	ENST00000262442	ENSG00000007174	DNAH9	TRUE	TRUE
chr17	11781166	T	A	ENST00000262442	ENSG00000007174	DNAH9	TRUE	TRUE
chr17	11781166	T	G	ENST00000262442	ENSG00000007174	DNAH9	TRUE	TRUE
chr17	11781174	G	A	ENST00000262442	ENSG00000007174	DNAH9	TRUE	TRUE
chr17	11781175	G	A	ENST00000262442	ENSG00000007174	DNAH9	TRUE	FALSE
chr17	11781175	G	C	ENST00000262442	ENSG00000007174	DNAH9	TRUE	FALSE
chr17	11781175	G	T	ENST00000262442	ENSG00000007174	DNAH9	TRUE	FALSE
chr17	11781176	T	A	ENST00000262442	ENSG00000007174	DNAH9	TRUE	FALSE
chr17	11781176	T	C	ENST00000262442	ENSG00000007174	DNAH9	TRUE	FALSE
chr17	11781176	T	G	ENST00000262442	ENSG00000007174	DNAH9	TRUE	FALSE
chr17	11783644	A	C	ENST00000262442	ENSG00000007174	DNAH9	TRUE	FALSE
chr17	11783644	A	G	ENST00000262442	ENSG00000007174	DNAH9	TRUE	FALSE
chr17	11783644	A	T	ENST00000262442	ENSG00000007174	DNAH9	TRUE	FALSE
chr17	11783645	G	A	ENST00000262442	ENSG00000007174	DNAH9	TRUE	FALSE
chr17	11783645	G	C	ENST00000262442	ENSG00000007174	DNAH9	TRUE	FALSE
chr17	11783645	G	T	ENST00000262442	ENSG00000007174	DNAH9	TRUE	FALSE
chr17	11783646	G	A	ENST00000262442	ENSG00000007174	DNAH9	TRUE	TRUE
chr17	11783649	T	A	ENST00000262442	ENSG00000007174	DNAH9	TRUE	TRUE
chr17	11783649	T	G	ENST00000262442	ENSG00000007174	DNAH9	TRUE	TRUE
chr17	11783659	A	T	ENST00000262442	ENSG00000007174	DNAH9	TRUE	TRUE
chr17	11783671	A	T	ENST00000262442	ENSG00000007174	DNAH9	TRUE	TRUE
chr17	11783674	G	T	ENST00000262442	ENSG00000007174	DNAH9	TRUE	TRUE
chr17	11783689	C	T	ENST00000262442	ENSG00000007174	DNAH9	TRUE	TRUE
chr17	11783694	T	A	ENST00000262442	ENSG00000007174	DNAH9	TRUE	TRUE
chr17	11783694	T	G	ENST00000262442	ENSG00000007174	DNAH9	TRUE	TRUE
chr17	11783703	T	A	ENST00000262442	ENSG00000007174	DNAH9	TRUE	TRUE
chr17	11783746	C	T	ENST00000262442	ENSG00000007174	DNAH9	TRUE	TRUE
chr17	11783749	G	A	ENST00000262442	ENSG00000007174	DNAH9	TRUE	FALSE
chr17	11783749	G	C	ENST00000262442	ENSG00000007174	DNAH9	TRUE	FALSE
chr17	11783749	G	T	ENST00000262442	ENSG00000007174	DNAH9	TRUE	FALSE
chr17	11783750	T	A	ENST00000262442	ENSG00000007174	DNAH9	TRUE	FALSE
chr17	11783750	T	C	ENST00000262442	ENSG00000007174	DNAH9	TRUE	FALSE
chr17	11783750	T	G	ENST00000262442	ENSG00000007174	DNAH9	TRUE	FALSE
chr17	11784298	A	C	ENST00000262442	ENSG00000007174	DNAH9	TRUE	FALSE
chr17	11784298	A	G	ENST00000262442	ENSG00000007174	DNAH9	TRUE	FALSE
chr17	11784298	A	T	ENST00000262442	ENSG00000007174	DNAH9	TRUE	FALSE
chr17	11784299	G	A	ENST00000262442	ENSG00000007174	DNAH9	TRUE	FALSE
chr17	11784299	G	C	ENST00000262442	ENSG00000007174	DNAH9	TRUE	FALSE
chr17	11784299	G	T	ENST00000262442	ENSG00000007174	DNAH9	TRUE	FALSE
chr17	11784359	C	A	ENST00000262442	ENSG00000007174	DNAH9	TRUE	TRUE
chr17	11784359	C	G	ENST00000262442	ENSG00000007174	DNAH9	TRUE	TRUE
chr17	11784375	C	T	ENST00000262442	ENSG00000007174	DNAH9	TRUE	TRUE
chr17	11784384	A	T	ENST00000262442	ENSG00000007174	DNAH9	TRUE	TRUE
chr17	11784390	G	T	ENST00000262442	ENSG00000007174	DNAH9	TRUE	TRUE
chr17	11784411	C	T	ENST00000262442	ENSG00000007174	DNAH9	TRUE	TRUE
chr17	11784414	A	T	ENST00000262442	ENSG00000007174	DNAH9	TRUE	TRUE
chr17	11784456	C	T	ENST00000262442	ENSG00000007174	DNAH9	TRUE	TRUE
chr17	11784459	A	T	ENST00000262442	ENSG00000007174	DNAH9	TRUE	TRUE
chr17	11784486	G	T	ENST00000262442	ENSG00000007174	DNAH9	TRUE	TRUE
chr17	11784492	A	T	ENST00000262442	ENSG00000007174	DNAH9	TRUE	TRUE
chr17	11784503	C	A	ENST00000262442	ENSG00000007174	DNAH9	TRUE	TRUE
chr17	11784503	C	G	ENST00000262442	ENSG00000007174	DNAH9	TRUE	TRUE
chr17	11784516	A	T	ENST00000262442	ENSG00000007174	DNAH9	TRUE	TRUE
chr17	11784537	C	T	ENST00000262442	ENSG00000007174	DNAH9	TRUE	TRUE
chr17	11784540	G	A	ENST00000262442	ENSG00000007174	DNAH9	TRUE	FALSE
chr17	11784540	G	C	ENST00000262442	ENSG00000007174	DNAH9	TRUE	FALSE
chr17	11784540	G	T	ENST00000262442	ENSG00000007174	DNAH9	TRUE	FALSE
chr17	11784541	T	A	ENST00000262442	ENSG00000007174	DNAH9	TRUE	FALSE
chr17	11784541	T	C	ENST00000262442	ENSG00000007174	DNAH9	FALSE	FALSE
chr17	11784541	T	G	ENST00000262442	ENSG00000007174	DNAH9	TRUE	FALSE
chr17	11793501	A	C	ENST00000262442	ENSG00000007174	DNAH9	TRUE	FALSE
chr17	11793501	A	G	ENST00000262442	ENSG00000007174	DNAH9	TRUE	FALSE
chr17	11793501	A	T	ENST00000262442	ENSG00000007174	DNAH9	TRUE	FALSE
chr17	11793502	G	A	ENST00000262442	ENSG00000007174	DNAH9	TRUE	FALSE
chr17	11793502	G	C	ENST00000262442	ENSG00000007174	DNAH9	TRUE	FALSE
chr17	11793502	G	T	ENST00000262442	ENSG00000007174	DNAH9	TRUE	FALSE
chr17	11793519	C	A	ENST00000262442	ENSG00000007174	DNAH9	TRUE	TRUE
chr17	11793519	C	G	ENST00000262442	ENSG00000007174	DNAH9	TRUE	TRUE
chr17	11793524	G	T	ENST00000262442	ENSG00000007174	DNAH9	TRUE	TRUE
chr17	11793529	T	A	ENST00000262442	ENSG00000007174	DNAH9	TRUE	TRUE
chr17	11793533	A	T	ENST00000262442	ENSG00000007174	DNAH9	TRUE	TRUE
chr17	11793543	G	A	ENST00000262442	ENSG00000007174	DNAH9	TRUE	TRUE
chr17	11793544	G	A	ENST00000262442	ENSG00000007174	DNAH9	TRUE	TRUE
chr17	11793562	T	A	ENST00000262442	ENSG00000007174	DNAH9	TRUE	TRUE
chr17	11793562	T	G	ENST00000262442	ENSG00000007174	DNAH9	TRUE	TRUE
chr17	11793569	G	T	ENST00000262442	ENSG00000007174	DNAH9	TRUE	TRUE
chr17	11793573	C	A	ENST00000262442	ENSG00000007174	DNAH9	TRUE	TRUE
chr17	11793573	C	G	ENST00000262442	ENSG00000007174	DNAH9	TRUE	TRUE
chr17	11793578	C	T	ENST00000262442	ENSG00000007174	DNAH9	TRUE	TRUE
chr17	11793586	T	A	ENST00000262442	ENSG00000007174	DNAH9	TRUE	TRUE
chr17	11793586	T	G	ENST00000262442	ENSG00000007174	DNAH9	TRUE	TRUE
chr17	11793593	A	T	ENST00000262442	ENSG00000007174	DNAH9	TRUE	TRUE
chr17	11793602	G	T	ENST00000262442	ENSG00000007174	DNAH9
chr17	11793605	G	T	ENST00000262442	ENSG00000007174	DNAH9
chr17	11793608	A	T	ENST00000262442	ENSG00000007174	DNAH9
chr17	11793629	A	T	ENST00000262442	ENSG00000007174	DNAH9
chr17	11793635	C	T	ENST00000262442	ENSG00000007174	DNAH9
chr17	11793641	G	T	ENST00000262442	ENSG00000007174	DNAH9
chr17	11793650	A	T	ENST00000262442	ENSG00000007174	DNAH9
chr17	11793653	A	T	ENST00000262442	ENSG00000007174	DNAH9
chr17	11793665	G	A	ENST00000262442	ENSG00000007174	DNAH9	TRUE	FALSE
chr17	11793665	G	C	ENST00000262442	ENSG00000007174	DNAH9	TRUE	FALSE
chr17	11793665	G	T	ENST00000262442	ENSG00000007174	DNAH9	TRUE	FALSE
chr17	11793666	T	A	ENST00000262442	ENSG00000007174	DNAH9	TRUE	FALSE
chr17	11793666	T	C	ENST00000262442	ENSG00000007174	DNAH9	FALSE	FALSE
chr17	11793666	T	G	ENST00000262442	ENSG00000007174	DNAH9	TRUE	FALSE
chr17	11797595	A	C	ENST00000262442	ENSG00000007174	DNAH9	TRUE	FALSE
chr17	11797595	A	G	ENST00000262442	ENSG00000007174	DNAH9	TRUE	FALSE
chr17	11797595	A	T	ENST00000262442	ENSG00000007174	DNAH9	TRUE	FALSE
chr17	11797596	G	A	ENST00000262442	ENSG00000007174	DNAH9	TRUE	FALSE
chr17	11797596	G	C	ENST00000262442	ENSG00000007174	DNAH9	TRUE	FALSE
chr17	11797596	G	T	ENST00000262442	ENSG00000007174	DNAH9	TRUE	FALSE
chr17	11797603	G	T	ENST00000262442	ENSG00000007174	DNAH9	TRUE	TRUE
chr17	11797615	G	T	ENST00000262442	ENSG00000007174	DNAH9	TRUE	TRUE
chr17	11797618	C	T	ENST00000262442	ENSG00000007174	DNAH9	TRUE	TRUE
chr17	11797624	C	T	ENST00000262442	ENSG00000007174	DNAH9	TRUE	TRUE
chr17	11797641	T	A	ENST00000262442	ENSG00000007174	DNAH9	TRUE	TRUE
chr17	11797641	T	G	ENST00000262442	ENSG00000007174	DNAH9	TRUE	TRUE
chr17	11797644	T	A	ENST00000262442	ENSG00000007174	DNAH9	TRUE	TRUE
chr17	11797666	G	T	ENST00000262442	ENSG00000007174	DNAH9	TRUE	TRUE
chr17	11797672	A	T	ENST00000262442	ENSG00000007174	DNAH9	TRUE	TRUE
chr17	11797677	C	A	ENST00000262442	ENSG00000007174	DNAH9	TRUE	TRUE
chr17	11797677	C	G	ENST00000262442	ENSG00000007174	DNAH9	TRUE	TRUE
chr17	11797687	C	T	ENST00000262442	ENSG00000007174	DNAH9	TRUE	TRUE
chr17	11797694	G	A	ENST00000262442	ENSG00000007174	DNAH9	TRUE	TRUE
chr17	11797695	G	A	ENST00000262442	ENSG00000007174	DNAH9	TRUE	TRUE
chr17	11797696	G	T	ENST00000262442	ENSG00000007174	DNAH9	TRUE	TRUE
chr17	11797703	T	A	ENST00000262442	ENSG00000007174	DNAH9	TRUE	TRUE
chr17	11797708	C	T	ENST00000262442	ENSG00000007174	DNAH9	TRUE	TRUE
chr17	11797720	G	T	ENST00000262442	ENSG00000007174	DNAH9	TRUE	TRUE
chr17	11797727	T	A	ENST00000262442	ENSG00000007174	DNAH9	TRUE	TRUE
chr17	11797729	G	T	ENST00000262442	ENSG00000007174	DNAH9	TRUE	TRUE
chr17	11797741	G	T	ENST00000262442	ENSG00000007174	DNAH9	TRUE	TRUE
chr17	11797774	G	T	ENST00000262442	ENSG00000007174	DNAH9	TRUE	TRUE
chr17	11797794	G	A	ENST00000262442	ENSG00000007174	DNAH9	TRUE	FALSE
chr17	11797794	G	C	ENST00000262442	ENSG00000007174	DNAH9	TRUE	FALSE
chr17	11797794	G	T	ENST00000262442	ENSG00000007174	DNAH9	TRUE	FALSE
chr17	11797795	T	A	ENST00000262442	ENSG00000007174	DNAH9	TRUE	FALSE
chr17	11797795	T	C	ENST00000262442	ENSG00000007174	DNAH9	TRUE	FALSE
chr17	11797795	T	G	ENST00000262442	ENSG00000007174	DNAH9	TRUE	FALSE
chr17	11807730	A	C	ENST00000262442	ENSG00000007174	DNAH9	TRUE	FALSE
chr17	11807730	A	G	ENST00000262442	ENSG00000007174	DNAH9	TRUE	FALSE
chr17	11807730	A	T	ENST00000262442	ENSG00000007174	DNAH9	TRUE	FALSE
chr17	11807731	G	A	ENST00000262442	ENSG00000007174	DNAH9	TRUE	FALSE
chr17	11807731	G	C	ENST00000262442	ENSG00000007174	DNAH9	TRUE	FALSE
chr17	11807731	G	T	ENST00000262442	ENSG00000007174	DNAH9	TRUE	FALSE
chr17	11807735	C	A	ENST00000262442	ENSG00000007174	DNAH9	TRUE	TRUE
chr17	11807752	T	A	ENST00000262442	ENSG00000007174	DNAH9	TRUE	TRUE
chr17	11807754	G	T	ENST00000262442	ENSG00000007174	DNAH9	TRUE	TRUE
chr17	11807766	G	T	ENST00000262442	ENSG00000007174	DNAH9	TRUE	TRUE
chr17	11807802	A	T	ENST00000262442	ENSG00000007174	DNAH9	TRUE	TRUE
chr17	11807805	C	T	ENST00000262442	ENSG00000007174	DNAH9	TRUE	TRUE
chr17	11807853	C	T	ENST00000262442	ENSG00000007174	DNAH9	TRUE	TRUE
chr17	11807868	A	T	ENST00000262442	ENSG00000007174	DNAH9	TRUE	TRUE
chr17	11807876	C	A	ENST00000262442	ENSG00000007174	DNAH9	TRUE	TRUE
chr17	11807876	C	G	ENST00000262442	ENSG00000007174	DNAH9	TRUE	TRUE
chr17	11807877	C	T	ENST00000262442	ENSG00000007174	DNAH9	TRUE	TRUE
chr17	11807883	C	T	ENST00000262442	ENSG00000007174	DNAH9	TRUE	TRUE
chr17	11807892	A	T	ENST00000262442	ENSG00000007174	DNAH9	TRUE	TRUE
chr17	11807895	G	A	ENST00000262442	ENSG00000007174	DNAH9	TRUE	FALSE
chr17	11807895	G	C	ENST00000262442	ENSG00000007174	DNAH9	TRUE	FALSE
chr17	11807895	G	T	ENST00000262442	ENSG00000007174	DNAH9	TRUE	FALSE
chr17	11807896	T	A	ENST00000262442	ENSG00000007174	DNAH9	TRUE	FALSE
chr17	11807896	T	C	ENST00000262442	ENSG00000007174	DNAH9	TRUE	FALSE
chr17	11807896	T	G	ENST00000262442	ENSG00000007174	DNAH9	TRUE	FALSE
chr17	11810244	A	C	ENST00000262442	ENSG00000007174	DNAH9	TRUE	FALSE
chr17	11810244	A	G	ENST00000262442	ENSG00000007174	DNAH9	TRUE	FALSE
chr17	11810244	A	T	ENST00000262442	ENSG00000007174	DNAH9	TRUE	FALSE
chr17	11810245	G	A	ENST00000262442	ENSG00000007174	DNAH9	TRUE	FALSE
chr17	11810245	G	C	ENST00000262442	ENSG00000007174	DNAH9	TRUE	FALSE
chr17	11810245	G	T	ENST00000262442	ENSG00000007174	DNAH9	TRUE	FALSE
chr17	11810266	T	A	ENST00000262442	ENSG00000007174	DNAH9	TRUE	TRUE
chr17	11810270	A	T	ENST00000262442	ENSG00000007174	DNAH9	TRUE	TRUE
chr17	11810276	G	T	ENST00000262442	ENSG00000007174	DNAH9	TRUE	TRUE
chr17	11810282	A	T	ENST00000262442	ENSG00000007174	DNAH9	TRUE	TRUE
chr17	11810318	C	T	ENST00000262442	ENSG00000007174	DNAH9	TRUE	TRUE
chr17	11810330	G	T	ENST00000262442	ENSG00000007174	DNAH9	TRUE	TRUE
chr17	11810361	T	A	ENST00000262442	ENSG00000007174	DNAH9	TRUE	TRUE
chr17	11810370	G	A	ENST00000262442	ENSG00000007174	DNAH9	TRUE	FALSE
chr17	11810370	G	C	ENST00000262442	ENSG00000007174	DNAH9	TRUE	FALSE
chr17	11810370	G	T	ENST00000262442	ENSG00000007174	DNAH9	TRUE	FALSE
chr17	11810371	T	A	ENST00000262442	ENSG00000007174	DNAH9	TRUE	FALSE
chr17	11810371	T	C	ENST00000262442	ENSG00000007174	DNAH9	TRUE	FALSE
chr17	11810371	T	G	ENST00000262442	ENSG00000007174	DNAH9	TRUE	FALSE
chr17	11821918	A	C	ENST00000262442	ENSG00000007174	DNAH9	TRUE	FALSE
chr17	11821918	A	G	ENST00000262442	ENSG00000007174	DNAH9	TRUE	FALSE
chr17	11821918	A	T	ENST00000262442	ENSG00000007174	DNAH9	TRUE	FALSE
chr17	11821919	G	A	ENST00000262442	ENSG00000007174	DNAH9	TRUE	FALSE
chr17	11821919	G	C	ENST00000262442	ENSG00000007174	DNAH9	TRUE	FALSE
chr17	11821919	G	T	ENST00000262442	ENSG00000007174	DNAH9	TRUE	FALSE
chr17	11821922	G	T	ENST00000262442	ENSG00000007174	DNAH9	TRUE	TRUE
chr17	11821939	C	A	ENST00000262442	ENSG00000007174	DNAH9	TRUE	TRUE
chr17	11821939	C	G	ENST00000262442	ENSG00000007174	DNAH9	TRUE	TRUE
chr17	11821949	G	T	ENST00000262442	ENSG00000007174	DNAH9	TRUE	TRUE
chr17	11821955	G	T	ENST00000262442	ENSG00000007174	DNAH9	TRUE	TRUE
chr17	11821982	G	T	ENST00000262442	ENSG00000007174	DNAH9	TRUE	TRUE
chr17	11821988	A	T	ENST00000262442	ENSG00000007174	DNAH9	TRUE	TRUE
chr17	11821994	C	T	ENST00000262442	ENSG00000007174	DNAH9	TRUE	TRUE
chr17	11822012	A	T	ENST00000262442	ENSG00000007174	DNAH9	TRUE	TRUE
chr17	11822015	G	T	ENST00000262442	ENSG00000007174	DNAH9	TRUE	TRUE
chr17	11822023	T	A	ENST00000262442	ENSG00000007174	DNAH9	TRUE	TRUE
chr17	11822025	G	A	ENST00000262442	ENSG00000007174	DNAH9	TRUE	TRUE
chr17	11822026	G	A	ENST00000262442	ENSG00000007174	DNAH9	TRUE	TRUE
chr17	11822027	A	T	ENST00000262442	ENSG00000007174	DNAH9	TRUE	TRUE
chr17	11822051	C	T	ENST00000262442	ENSG00000007174	DNAH9	TRUE	TRUE
chr17	11822054	C	T	ENST00000262442	ENSG00000007174	DNAH9	TRUE	TRUE
chr17	11822060	A	T	ENST00000262442	ENSG00000007174	DNAH9	TRUE	TRUE
chr17	11822063	G	A	ENST00000262442	ENSG00000007174	DNAH9	TRUE	FALSE
chr17	11822063	G	C	ENST00000262442	ENSG00000007174	DNAH9	TRUE	FALSE
chr17	11822063	G	T	ENST00000262442	ENSG00000007174	DNAH9	TRUE	FALSE
chr17	11822064	T	A	ENST00000262442	ENSG00000007174	DNAH9	TRUE	FALSE
chr17	11822064	T	C	ENST00000262442	ENSG00000007174	DNAH9	TRUE	FALSE
chr17	11822064	T	G	ENST00000262442	ENSG00000007174	DNAH9	TRUE	FALSE
chr17	11822436	A	C	ENST00000262442	ENSG00000007174	DNAH9	TRUE	FALSE
chr17	11822436	A	G	ENST00000262442	ENSG00000007174	DNAH9	TRUE	FALSE
chr17	11822436	A	T	ENST00000262442	ENSG00000007174	DNAH9	TRUE	FALSE
chr17	11822437	G	A	ENST00000262442	ENSG00000007174	DNAH9	TRUE	FALSE
chr17	11822437	G	C	ENST00000262442	ENSG00000007174	DNAH9	TRUE	FALSE
chr17	11822437	G	T	ENST00000262442	ENSG00000007174	DNAH9	TRUE	FALSE
chr17	11822449	T	A	ENST00000262442	ENSG00000007174	DNAH9	TRUE	TRUE
chr17	11822462	G	T	ENST00000262442	ENSG00000007174	DNAH9	TRUE	TRUE
chr17	11822468	A	T	ENST00000262442	ENSG00000007174	DNAH9	TRUE	TRUE
chr17	11822474	A	T	ENST00000262442	ENSG00000007174	DNAH9	TRUE	TRUE
chr17	11822489	A	T	ENST00000262442	ENSG00000007174	DNAH9	TRUE	TRUE
chr17	11822512	C	A	ENST00000262442	ENSG00000007174	DNAH9	TRUE	TRUE
chr17	11822526	G	A	ENST00000262442	ENSG00000007174	DNAH9	TRUE	TRUE
chr17	11822527	G	A	ENST00000262442	ENSG00000007174	DNAH9	TRUE	TRUE
chr17	11822534	G	T	ENST00000262442	ENSG00000007174	DNAH9	TRUE	TRUE
chr17	11822538	G	A	ENST00000262442	ENSG00000007174	DNAH9	TRUE	TRUE
chr17	11822539	G	A	ENST00000262442	ENSG00000007174	DNAH9	TRUE	TRUE
chr17	11822543	C	T	ENST00000262442	ENSG00000007174	DNAH9	TRUE	TRUE
chr17	11822546	C	T	ENST00000262442	ENSG00000007174	DNAH9	TRUE	TRUE
chr17	11822553	T	A	ENST00000262442	ENSG00000007174	DNAH9	TRUE	TRUE
chr17	11822555	G	T	ENST00000262442	ENSG00000007174	DNAH9	TRUE	TRUE
chr17	11822577	T	A	ENST00000262442	ENSG00000007174	DNAH9	TRUE	TRUE
chr17	11822579	C	T	ENST00000262442	ENSG00000007174	DNAH9	TRUE	TRUE
chr17	11822588	G	T	ENST00000262442	ENSG00000007174	DNAH9	TRUE	TRUE
chr17	11822597	G	T	ENST00000262442	ENSG00000007174	DNAH9	TRUE	TRUE
chr17	11822600	G	A	ENST00000262442	ENSG00000007174	DNAH9	TRUE	FALSE
chr17	11822600	G	C	ENST00000262442	ENSG00000007174	DNAH9	TRUE	FALSE
chr17	11822600	G	T	ENST00000262442	ENSG00000007174	DNAH9	TRUE	FALSE
chr17	11822601	T	A	ENST00000262442	ENSG00000007174	DNAH9	TRUE	FALSE
chr17	11822601	T	C	ENST00000262442	ENSG00000007174	DNAH9	TRUE	FALSE
chr17	11822601	T	G	ENST00000262442	ENSG00000007174	DNAH9	TRUE	FALSE
chr17	11822799	A	C	ENST00000262442	ENSG00000007174	DNAH9	TRUE	FALSE
chr17	11822799	A	G	ENST00000262442	ENSG00000007174	DNAH9	TRUE	FALSE
chr17	11822799	A	T	ENST00000262442	ENSG00000007174	DNAH9	TRUE	FALSE
chr17	11822800	G	A	ENST00000262442	ENSG00000007174	DNAH9	TRUE	FALSE
chr17	11822800	G	C	ENST00000262442	ENSG00000007174	DNAH9	TRUE	FALSE
chr17	11822800	G	T	ENST00000262442	ENSG00000007174	DNAH9	TRUE	FALSE
chr17	11822810	A	T	ENST00000262442	ENSG00000007174	DNAH9	TRUE	TRUE
chr17	11822813	C	T	ENST00000262442	ENSG00000007174	DNAH9	TRUE	TRUE
chr17	11822817	C	A	ENST00000262442	ENSG00000007174	DNAH9	TRUE	TRUE
chr17	11822825	A	T	ENST00000262442	ENSG00000007174	DNAH9	TRUE	TRUE
chr17	11822858	C	T	ENST00000262442	ENSG00000007174	DNAH9	TRUE	TRUE
chr17	11822867	C	T	ENST00000262442	ENSG00000007174	DNAH9	TRUE	TRUE
chr17	11822875	T	A	ENST00000262442	ENSG00000007174	DNAH9	TRUE	TRUE
chr17	11822875	T	G	ENST00000262442	ENSG00000007174	DNAH9	TRUE	TRUE
chr17	11822885	G	T	ENST00000262442	ENSG00000007174	DNAH9	TRUE	TRUE
chr17	11822888	C	T	ENST00000262442	ENSG00000007174	DNAH9	TRUE	TRUE
chr17	11822896	C	A	ENST00000262442	ENSG00000007174	DNAH9	TRUE	TRUE
chr17	11822896	C	G	ENST00000262442	ENSG00000007174	DNAH9	TRUE	TRUE
chr17	11822902	T	A	ENST00000262442	ENSG00000007174	DNAH9	TRUE	TRUE
chr17	11822902	T	G	ENST00000262442	ENSG00000007174	DNAH9	TRUE	TRUE
chr17	11822912	A	T	ENST00000262442	ENSG00000007174	DNAH9	TRUE	TRUE
chr17	11822924	G	T	ENST00000262442	ENSG00000007174	DNAH9	TRUE	TRUE
chr17	11822933	A	T	ENST00000262442	ENSG00000007174	DNAH9	TRUE	TRUE
chr17	11822941	C	A	ENST00000262442	ENSG00000007174	DNAH9	TRUE	TRUE
chr17	11822941	C	G	ENST00000262442	ENSG00000007174	DNAH9	TRUE	TRUE
chr17	11822942	C	T	ENST00000262442	ENSG00000007174	DNAH9	TRUE	TRUE
chr17	11822949	T	A	ENST00000262442	ENSG00000007174	DNAH9	TRUE	TRUE
chr17	11822952	T	A	ENST00000262442	ENSG00000007174	DNAH9	TRUE	TRUE
chr17	11822963	A	T	ENST00000262442	ENSG00000007174	DNAH9	TRUE	TRUE
chr17	11822966	A	T	ENST00000262442	ENSG00000007174	DNAH9	TRUE	TRUE
chr17	11822969	G	T	ENST00000262442	ENSG00000007174	DNAH9	TRUE	TRUE
chr17	11822975	A	T	ENST00000262442	ENSG00000007174	DNAH9	TRUE	TRUE
chr17	11822980	C	A	ENST00000262442	ENSG00000007174	DNAH9	TRUE	TRUE
chr17	11822981	A	T	ENST00000262442	ENSG00000007174	DNAH9	TRUE	TRUE
chr17	11822987	G	T	ENST00000262442	ENSG00000007174	DNAH9	TRUE	TRUE
chr17	11822994	T	A	ENST00000262442	ENSG00000007174	DNAH9	TRUE	TRUE
chr17	11822996	G	T	ENST00000262442	ENSG00000007174	DNAH9	TRUE	TRUE
chr17	11823011	A	T	ENST00000262442	ENSG00000007174	DNAH9	TRUE	TRUE
chr17	11823032	C	T	ENST00000262442	ENSG00000007174	DNAH9	TRUE	TRUE
chr17	11823035	G	A	ENST00000262442	ENSG00000007174	DNAH9	TRUE	FALSE
chr17	11823035	G	C	ENST00000262442	ENSG00000007174	DNAH9	TRUE	FALSE
chr17	11823035	G	T	ENST00000262442	ENSG00000007174	DNAH9	TRUE	FALSE
chr17	11823036	T	A	ENST00000262442	ENSG00000007174	DNAH9	TRUE	FALSE
chr17	11823036	T	C	ENST00000262442	ENSG00000007174	DNAH9	TRUE	FALSE
chr17	11823036	T	G	ENST00000262442	ENSG00000007174	DNAH9	TRUE	FALSE
chr17	11834636	A	C	ENST00000262442	ENSG00000007174	DNAH9	TRUE	FALSE
chr17	11834636	A	G	ENST00000262442	ENSG00000007174	DNAH9	TRUE	FALSE
chr17	11834636	A	T	ENST00000262442	ENSG00000007174	DNAH9	TRUE	FALSE
chr17	11834637	G	A	ENST00000262442	ENSG00000007174	DNAH9	TRUE	FALSE
chr17	11834637	G	C	ENST00000262442	ENSG00000007174	DNAH9	TRUE	FALSE
chr17	11834637	G	T	ENST00000262442	ENSG00000007174	DNAH9	TRUE	FALSE
chr17	11834650	A	T	ENST00000262442	ENSG00000007174	DNAH9	TRUE	TRUE
chr17	11834656	A	T	ENST00000262442	ENSG00000007174	DNAH9	TRUE	TRUE
chr17	11834668	C	T	ENST00000262442	ENSG00000007174	DNAH9	TRUE	TRUE
chr17	11834671	G	T	ENST00000262442	ENSG00000007174	DNAH9	TRUE	TRUE
chr17	11834677	G	T	ENST00000262442	ENSG00000007174	DNAH9	TRUE	TRUE
chr17	11834683	A	T	ENST00000262442	ENSG00000007174	DNAH9	TRUE	TRUE
chr17	11834686	C	T	ENST00000262442	ENSG00000007174	DNAH9	TRUE	TRUE
chr17	11834689	A	T	ENST00000262442	ENSG00000007174	DNAH9	TRUE	TRUE
chr17	11834695	G	T	ENST00000262442	ENSG00000007174	DNAH9	TRUE	TRUE
chr17	11834707	A	T	ENST00000262442	ENSG00000007174	DNAH9	TRUE	TRUE
chr17	11834716	C	T	ENST00000262442	ENSG00000007174	DNAH9	TRUE	TRUE
chr17	11834731	G	T	ENST00000262442	ENSG00000007174	DNAH9	TRUE	TRUE
chr17	11834740	A	T	ENST00000262442	ENSG00000007174	DNAH9	TRUE	TRUE
chr17	11834749	A	T	ENST00000262442	ENSG00000007174	DNAH9	TRUE	TRUE
chr17	11834752	G	T	ENST00000262442	ENSG00000007174	DNAH9	TRUE	TRUE
chr17	11834755	A	T	ENST00000262442	ENSG00000007174	DNAH9	TRUE	TRUE
chr17	11834770	G	T	ENST00000262442	ENSG00000007174	DNAH9	TRUE	TRUE
chr17	11834773	G	T	ENST00000262442	ENSG00000007174	DNAH9	TRUE	TRUE
chr17	11834776	G	T	ENST00000262442	ENSG00000007174	DNAH9	TRUE	TRUE
chr17	11834779	C	T	ENST00000262442	ENSG00000007174	DNAH9	TRUE	TRUE
chr17	11834782	A	T	ENST00000262442	ENSG00000007174	DNAH9	TRUE	TRUE
chr17	11834803	G	T	ENST00000262442	ENSG00000007174	DNAH9	TRUE	TRUE
chr17	11834809	A	T	ENST00000262442	ENSG00000007174	DNAH9	TRUE	TRUE
chr17	11834812	C	T	ENST00000262442	ENSG00000007174	DNAH9	TRUE	TRUE
chr17	11834815	A	T	ENST00000262442	ENSG00000007174	DNAH9	TRUE	TRUE
chr17	11834818	C	T	ENST00000262442	ENSG00000007174	DNAH9	TRUE	TRUE
chr17	11834821	A	T	ENST00000262442	ENSG00000007174	DNAH9	TRUE	TRUE
chr17	11834829	T	A	ENST00000262442	ENSG00000007174	DNAH9	TRUE	TRUE
chr17	11834830	G	T	ENST00000262442	ENSG00000007174	DNAH9	TRUE	TRUE
chr17	11834833	G	T	ENST00000262442	ENSG00000007174	DNAH9	TRUE	TRUE
chr17	11834845	A	T	ENST00000262442	ENSG00000007174	DNAH9	TRUE	TRUE
chr17	11834851	G	T	ENST00000262442	ENSG00000007174	DNAH9	TRUE	TRUE
chr17	11834872	C	T	ENST00000262442	ENSG00000007174	DNAH9	TRUE	TRUE
chr17	11834896	A	T	ENST00000262442	ENSG00000007174	DNAH9	TRUE	TRUE
chr17	11834899	G	A	ENST00000262442	ENSG00000007174	DNAH9	TRUE	FALSE
chr17	11834899	G	C	ENST00000262442	ENSG00000007174	DNAH9	TRUE	FALSE
chr17	11834899	G	T	ENST00000262442	ENSG00000007174	DNAH9	TRUE	FALSE
chr17	11834900	T	A	ENST00000262442	ENSG00000007174	DNAH9	TRUE	FALSE
chr17	11834900	T	C	ENST00000262442	ENSG00000007174	DNAH9	FALSE	FALSE
chr17	11834900	T	G	ENST00000262442	ENSG00000007174	DNAH9	TRUE	FALSE
chr17	11854001	A	C	ENST00000262442	ENSG00000007174	DNAH9	TRUE	FALSE
chr17	11854001	A	G	ENST00000262442	ENSG00000007174	DNAH9	TRUE	FALSE
chr17	11854001	A	T	ENST00000262442	ENSG00000007174	DNAH9	TRUE	FALSE
chr17	11854002	G	A	ENST00000262442	ENSG00000007174	DNAH9	TRUE	FALSE
chr17	11854002	G	C	ENST00000262442	ENSG00000007174	DNAH9	TRUE	FALSE
chr17	11854002	G	T	ENST00000262442	ENSG00000007174	DNAH9	TRUE	FALSE
chr17	11854015	G	T	ENST00000262442	ENSG00000007174	DNAH9	TRUE	TRUE
chr17	11854021	A	T	ENST00000262442	ENSG00000007174	DNAH9	TRUE	TRUE
chr17	11854025	C	A	ENST00000262442	ENSG00000007174	DNAH9	TRUE	TRUE
chr17	11854025	C	G	ENST00000262442	ENSG00000007174	DNAH9	TRUE	TRUE
chr17	11854105	A	T	ENST00000262442	ENSG00000007174	DNAH9	TRUE	TRUE
chr17	11854118	G	A	ENST00000262442	ENSG00000007174	DNAH9	TRUE	TRUE
chr17	11854119	G	A	ENST00000262442	ENSG00000007174	DNAH9	TRUE	TRUE
chr17	11854120	A	T	ENST00000262442	ENSG00000007174	DNAH9	TRUE	TRUE
chr17	11854129	A	T	ENST00000262442	ENSG00000007174	DNAH9	TRUE	TRUE
chr17	11854144	A	T	ENST00000262442	ENSG00000007174	DNAH9	TRUE	TRUE
chr17	11854166	C	A	ENST00000262442	ENSG00000007174	DNAH9	TRUE	TRUE
chr17	11854183	A	T	ENST00000262442	ENSG00000007174	DNAH9	TRUE	TRUE
chr17	11854186	G	T	ENST00000262442	ENSG00000007174	DNAH9	TRUE	TRUE
chr17	11854198	G	T	ENST00000262442	ENSG00000007174	DNAH9	TRUE	TRUE
chr17	11854206	C	A	ENST00000262442	ENSG00000007174	DNAH9	TRUE	TRUE
chr17	11854210	A	T	ENST00000262442	ENSG00000007174	DNAH9	TRUE	TRUE
chr17	11854227	T	A	ENST00000262442	ENSG00000007174	DNAH9	TRUE	TRUE
chr17	11854227	T	G	ENST00000262442	ENSG00000007174	DNAH9	TRUE	TRUE
chr17	11854231	C	T	ENST00000262442	ENSG00000007174	DNAH9	TRUE	TRUE
chr17	11854240	G	T	ENST00000262442	ENSG00000007174	DNAH9	TRUE	TRUE
chr17	11854252	G	T	ENST00000262442	ENSG00000007174	DNAH9	TRUE	TRUE
chr17	11854267	A	T	ENST00000262442	ENSG00000007174	DNAH9	TRUE	TRUE
chr17	11854275	T	A	ENST00000262442	ENSG00000007174	DNAH9	TRUE	TRUE
chr17	11854275	T	G	ENST00000262442	ENSG00000007174	DNAH9	TRUE	TRUE
chr17	11854293	C	A	ENST00000262442	ENSG00000007174	DNAH9	TRUE	TRUE
chr17	11854298	G	A	ENST00000262442	ENSG00000007174	DNAH9	TRUE	TRUE
chr17	11854299	G	A	ENST00000262442	ENSG00000007174	DNAH9	TRUE	TRUE
chr17	11854315	A	T	ENST00000262442	ENSG00000007174	DNAH9	TRUE	TRUE
chr17	11854323	T	A	ENST00000262442	ENSG00000007174	DNAH9	TRUE	TRUE
chr17	11854323	T	G	ENST00000262442	ENSG00000007174	DNAH9	TRUE	TRUE
chr17	11854324	G	T	ENST00000262442	ENSG00000007174	DNAH9	TRUE	TRUE
chr17	11854335	T	A	ENST00000262442	ENSG00000007174	DNAH9	TRUE	TRUE
chr17	11854342	G	T	ENST00000262442	ENSG00000007174	DNAH9	TRUE	TRUE
chr17	11854348	A	T	ENST00000262442	ENSG00000007174	DNAH9	TRUE	TRUE
chr17	11854354	C	T	ENST00000262442	ENSG00000007174	DNAH9	TRUE	TRUE
chr17	11854366	A	T	ENST00000262442	ENSG00000007174	DNAH9	TRUE	TRUE
chr17	11854393	C	T	ENST00000262442	ENSG00000007174	DNAH9	TRUE	TRUE
chr17	11854396	G	T	ENST00000262442	ENSG00000007174	DNAH9	TRUE	TRUE
chr17	11854399	A	T	ENST00000262442	ENSG00000007174	DNAH9	TRUE	TRUE
chr17	11854414	A	T	ENST00000262442	ENSG00000007174	DNAH9	TRUE	TRUE
chr17	11854420	A	T	ENST00000262442	ENSG00000007174	DNAH9	TRUE	TRUE
chr17	11854429	G	A	ENST00000262442	ENSG00000007174	DNAH9	TRUE	FALSE
chr17	11854429	G	C	ENST00000262442	ENSG00000007174	DNAH9	TRUE	FALSE
chr17	11854429	G	T	ENST00000262442	ENSG00000007174	DNAH9	TRUE	FALSE
chr17	11854430	T	A	ENST00000262442	ENSG00000007174	DNAH9	TRUE	FALSE
chr17	11854430	T	C	ENST00000262442	ENSG00000007174	DNAH9	TRUE	FALSE
chr17	11854430	T	G	ENST00000262442	ENSG00000007174	DNAH9	TRUE	FALSE
chr17	11869132	A	C	ENST00000262442	ENSG00000007174	DNAH9	TRUE	FALSE
chr17	11869132	A	G	ENST00000262442	ENSG00000007174	DNAH9	TRUE	FALSE
chr17	11869132	A	T	ENST00000262442	ENSG00000007174	DNAH9	TRUE	FALSE
chr17	11869133	G	A	ENST00000262442	ENSG00000007174	DNAH9	TRUE	FALSE
chr17	11869133	G	C	ENST00000262442	ENSG00000007174	DNAH9	TRUE	FALSE
chr17	11869133	G	T	ENST00000262442	ENSG00000007174	DNAH9	TRUE	FALSE
chr17	11869143	G	T	ENST00000262442	ENSG00000007174	DNAH9	TRUE	TRUE
chr17	11869155	A	T	ENST00000262442	ENSG00000007174	DNAH9	TRUE	TRUE
chr17	11869173	G	T	ENST00000262442	ENSG00000007174	DNAH9	TRUE	TRUE
chr17	11869176	A	T	ENST00000262442	ENSG00000007174	DNAH9	TRUE	TRUE
chr17	11869191	A	T	ENST00000262442	ENSG00000007174	DNAH9	TRUE	TRUE
chr17	11869197	A	T	ENST00000262442	ENSG00000007174	DNAH9	TRUE	TRUE
chr17	11869202	T	A	ENST00000262442	ENSG00000007174	DNAH9	TRUE	TRUE
chr17	11869203	C	T	ENST00000262442	ENSG00000007174	DNAH9	TRUE	TRUE
chr17	11869206	C	T	ENST00000262442	ENSG00000007174	DNAH9	TRUE	TRUE
chr17	11869209	G	T	ENST00000262442	ENSG00000007174	DNAH9	TRUE	TRUE
chr17	11869215	G	T	ENST00000262442	ENSG00000007174	DNAH9	TRUE	TRUE
chr17	11869254	G	A	ENST00000262442	ENSG00000007174	DNAH9	TRUE	FALSE
chr17	11869254	G	C	ENST00000262442	ENSG00000007174	DNAH9	TRUE	FALSE
chr17	11869254	G	T	ENST00000262442	ENSG00000007174	DNAH9	TRUE	FALSE
chr17	11869255	T	A	ENST00000262442	ENSG00000007174	DNAH9	TRUE	FALSE
chr17	11869255	T	C	ENST00000262442	ENSG00000007174	DNAH9	TRUE	FALSE
chr17	11869255	T	G	ENST00000262442	ENSG00000007174	DNAH9	TRUE	FALSE
chr17	11871596	A	C	ENST00000262442	ENSG00000007174	DNAH9	TRUE	FALSE
chr17	11871596	A	G	ENST00000262442	ENSG00000007174	DNAH9	TRUE	FALSE
chr17	11871596	A	T	ENST00000262442	ENSG00000007174	DNAH9	TRUE	FALSE
chr17	11871597	G	A	ENST00000262442	ENSG00000007174	DNAH9	TRUE	FALSE
chr17	11871597	G	C	ENST00000262442	ENSG00000007174	DNAH9	TRUE	FALSE
chr17	11871597	G	T	ENST00000262442	ENSG00000007174	DNAH9	TRUE	FALSE
chr17	11871601	G	T	ENST00000262442	ENSG00000007174	DNAH9	TRUE	TRUE
chr17	11871604	G	T	ENST00000262442	ENSG00000007174	DNAH9	TRUE	TRUE
chr17	11871616	G	T	ENST00000262442	ENSG00000007174	DNAH9	TRUE	TRUE
chr17	11871629	G	A	ENST00000262442	ENSG00000007174	DNAH9	TRUE	TRUE
chr17	11871630	G	A	ENST00000262442	ENSG00000007174	DNAH9	TRUE	TRUE
chr17	11871643	C	T	ENST00000262442	ENSG00000007174	DNAH9	TRUE	TRUE
chr17	11871652	A	T	ENST00000262442	ENSG00000007174	DNAH9	TRUE	TRUE
chr17	11871655	C	T	ENST00000262442	ENSG00000007174	DNAH9	TRUE	TRUE
chr17	11871658	C	T	ENST00000262442	ENSG00000007174	DNAH9	TRUE	TRUE
chr17	11871661	G	T	ENST00000262442	ENSG00000007174	DNAH9	TRUE	TRUE
chr17	11871671	T	A	ENST00000262442	ENSG00000007174	DNAH9	TRUE	TRUE
chr17	11871671	T	G	ENST00000262442	ENSG00000007174	DNAH9	TRUE	TRUE
chr17	11871675	T	A	ENST00000262442	ENSG00000007174	DNAH9	TRUE	TRUE
chr17	11871676	G	T	ENST00000262442	ENSG00000007174	DNAH9	TRUE	TRUE
chr17	11871686	T	A	ENST00000262442	ENSG00000007174	DNAH9	TRUE	TRUE
chr17	11871686	T	G	ENST00000262442	ENSG00000007174	DNAH9	TRUE	TRUE
chr17	11871711	C	A	ENST00000262442	ENSG00000007174	DNAH9
chr17	11871711	C	G	ENST00000262442	ENSG00000007174	DNAH9
chr17	11871727	A	T	ENST00000262442	ENSG00000007174	DNAH9
chr17	11871730	A	T	ENST00000262442	ENSG00000007174	DNAH9
chr17	11871735	C	A	ENST00000262442	ENSG00000007174	DNAH9
chr17	11871735	C	G	ENST00000262442	ENSG00000007174	DNAH9
chr17	11871739	C	T	ENST00000262442	ENSG00000007174	DNAH9
chr17	11871754	A	T	ENST00000262442	ENSG00000007174	DNAH9
chr17	11871761	G	A	ENST00000262442	ENSG00000007174	DNAH9
chr17	11871762	G	A	ENST00000262442	ENSG00000007174	DNAH9
chr17	11871771	C	A	ENST00000262442	ENSG00000007174	DNAH9
chr17	11871771	C	G	ENST00000262442	ENSG00000007174	DNAH9
chr17	11871778	C	T	ENST00000262442	ENSG00000007174	DNAH9
chr17	11871784	A	T	ENST00000262442	ENSG00000007174	DNAH9
chr17	11871787	G	A	ENST00000262442	ENSG00000007174	DNAH9	TRUE	FALSE
chr17	11871787	G	C	ENST00000262442	ENSG00000007174	DNAH9	TRUE	FALSE
chr17	11871787	G	T	ENST00000262442	ENSG00000007174	DNAH9	TRUE	FALSE
chr17	11871788	T	A	ENST00000262442	ENSG00000007174	DNAH9	TRUE	FALSE
chr17	11871788	T	C	ENST00000262442	ENSG00000007174	DNAH9	TRUE	FALSE
chr17	11871788	T	G	ENST00000262442	ENSG00000007174	DNAH9	TRUE	FALSE
chr17	11874947	A	C	ENST00000262442	ENSG00000007174	DNAH9	TRUE	FALSE
chr17	11874947	A	G	ENST00000262442	ENSG00000007174	DNAH9	TRUE	FALSE
chr17	11874947	A	T	ENST00000262442	ENSG00000007174	DNAH9	TRUE	FALSE
chr17	11874948	G	A	ENST00000262442	ENSG00000007174	DNAH9	TRUE	FALSE
chr17	11874948	G	C	ENST00000262442	ENSG00000007174	DNAH9	TRUE	FALSE
chr17	11874948	G	T	ENST00000262442	ENSG00000007174	DNAH9	TRUE	FALSE
chr17	11875019	G	A	ENST00000262442	ENSG00000007174	DNAH9	TRUE	TRUE
chr17	11875020	G	A	ENST00000262442	ENSG00000007174	DNAH9	TRUE	TRUE
chr17	11875021	C	T	ENST00000262442	ENSG00000007174	DNAH9	TRUE	TRUE
chr17	11875027	G	T	ENST00000262442	ENSG00000007174	DNAH9	TRUE	TRUE
chr17	11875057	G	T	ENST00000262442	ENSG00000007174	DNAH9	TRUE	TRUE
chr17	11875083	T	A	ENST00000262442	ENSG00000007174	DNAH9	TRUE	TRUE
chr17	11875084	G	T	ENST00000262442	ENSG00000007174	DNAH9	TRUE	TRUE
chr17	11875091	G	A	ENST00000262442	ENSG00000007174	DNAH9	TRUE	TRUE
chr17	11875092	G	A	ENST00000262442	ENSG00000007174	DNAH9	TRUE	TRUE
chr17	11875111	C	T	ENST00000262442	ENSG00000007174	DNAH9
chr17	11875117	C	T	ENST00000262442	ENSG00000007174	DNAH9
chr17	11875126	A	T	ENST00000262442	ENSG00000007174	DNAH9
chr17	11875130	G	A	ENST00000262442	ENSG00000007174	DNAH9
chr17	11875131	G	A	ENST00000262442	ENSG00000007174	DNAH9
chr17	11875135	A	T	ENST00000262442	ENSG00000007174	DNAH9
chr17	11875141	A	T	ENST00000262442	ENSG00000007174	DNAH9
chr17	11875146	T	A	ENST00000262442	ENSG00000007174	DNAH9
chr17	11875146	T	G	ENST00000262442	ENSG00000007174	DNAH9
chr17	11875150	G	T	ENST00000262442	ENSG00000007174	DNAH9
chr17	11875168	C	T	ENST00000262442	ENSG00000007174	DNAH9
chr17	11875177	C	T	ENST00000262442	ENSG00000007174	DNAH9
chr17	11875180	A	T	ENST00000262442	ENSG00000007174	DNAH9
chr17	11875185	G	A	ENST00000262442	ENSG00000007174	DNAH9	TRUE	FALSE
chr17	11875185	G	C	ENST00000262442	ENSG00000007174	DNAH9	TRUE	FALSE
chr17	11875185	G	T	ENST00000262442	ENSG00000007174	DNAH9	TRUE	FALSE
chr17	11875186	T	A	ENST00000262442	ENSG00000007174	DNAH9	TRUE	FALSE
chr17	11875186	T	C	ENST00000262442	ENSG00000007174	DNAH9	TRUE	FALSE
chr17	11875186	T	G	ENST00000262442	ENSG00000007174	DNAH9	TRUE	FALSE
chr17	11880076	A	C	ENST00000262442	ENSG00000007174	DNAH9	TRUE	FALSE
chr17	11880076	A	G	ENST00000262442	ENSG00000007174	DNAH9	TRUE	FALSE
chr17	11880076	A	T	ENST00000262442	ENSG00000007174	DNAH9	TRUE	FALSE
chr17	11880077	G	A	ENST00000262442	ENSG00000007174	DNAH9	TRUE	FALSE
chr17	11880077	G	C	ENST00000262442	ENSG00000007174	DNAH9	TRUE	FALSE
chr17	11880077	G	T	ENST00000262442	ENSG00000007174	DNAH9	TRUE	FALSE
chr17	11880081	C	A	ENST00000262442	ENSG00000007174	DNAH9	TRUE	TRUE
chr17	11880081	C	G	ENST00000262442	ENSG00000007174	DNAH9	TRUE	TRUE
chr17	11880085	C	T	ENST00000262442	ENSG00000007174	DNAH9	TRUE	TRUE
chr17	11880094	G	T	ENST00000262442	ENSG00000007174	DNAH9	TRUE	TRUE
chr17	11880097	C	T	ENST00000262442	ENSG00000007174	DNAH9	TRUE	TRUE
chr17	11880106	G	T	ENST00000262442	ENSG00000007174	DNAH9	TRUE	TRUE
chr17	11880112	G	T	ENST00000262442	ENSG00000007174	DNAH9	TRUE	TRUE
chr17	11880130	G	T	ENST00000262442	ENSG00000007174	DNAH9	TRUE	TRUE
chr17	11880139	G	T	ENST00000262442	ENSG00000007174	DNAH9	TRUE	TRUE
chr17	11880142	G	T	ENST00000262442	ENSG00000007174	DNAH9	TRUE	TRUE
chr17	11880163	G	T	ENST00000262442	ENSG00000007174	DNAH9	TRUE	TRUE
chr17	11880178	A	T	ENST00000262442	ENSG00000007174	DNAH9	TRUE	TRUE
chr17	11880181	G	T	ENST00000262442	ENSG00000007174	DNAH9	TRUE	TRUE
chr17	11880190	A	T	ENST00000262442	ENSG00000007174	DNAH9
chr17	11880193	A	T	ENST00000262442	ENSG00000007174	DNAH9	TRUE	TRUE
chr17	11880196	G	T	ENST00000262442	ENSG00000007174	DNAH9	TRUE	TRUE
chr17	11880199	C	T	ENST00000262442	ENSG00000007174	DNAH9	TRUE	TRUE
chr17	11880201	G	A	ENST00000262442	ENSG00000007174	DNAH9	TRUE	FALSE
chr17	11880201	G	C	ENST00000262442	ENSG00000007174	DNAH9	TRUE	FALSE
chr17	11880201	G	T	ENST00000262442	ENSG00000007174	DNAH9	TRUE	FALSE
chr17	11880202	T	A	ENST00000262442	ENSG00000007174	DNAH9	TRUE	FALSE
chr17	11880202	T	C	ENST00000262442	ENSG00000007174	DNAH9	TRUE	FALSE
chr17	11880202	T	G	ENST00000262442	ENSG00000007174	DNAH9	TRUE	FALSE
chr17	11881207	A	C	ENST00000262442	ENSG00000007174	DNAH9	TRUE	FALSE
chr17	11881207	A	G	ENST00000262442	ENSG00000007174	DNAH9	TRUE	FALSE
chr17	11881207	A	T	ENST00000262442	ENSG00000007174	DNAH9	TRUE	FALSE
chr17	11881208	G	A	ENST00000262442	ENSG00000007174	DNAH9	TRUE	FALSE
chr17	11881208	G	C	ENST00000262442	ENSG00000007174	DNAH9	TRUE	FALSE
chr17	11881208	G	T	ENST00000262442	ENSG00000007174	DNAH9	TRUE	FALSE
chr17	11881216	A	T	ENST00000262442	ENSG00000007174	DNAH9	TRUE	TRUE
chr17	11881222	G	T	ENST00000262442	ENSG00000007174	DNAH9	TRUE	TRUE
chr17	11881228	A	T	ENST00000262442	ENSG00000007174	DNAH9	TRUE	TRUE
chr17	11881231	G	T	ENST00000262442	ENSG00000007174	DNAH9	TRUE	TRUE
chr17	11881236	T	A	ENST00000262442	ENSG00000007174	DNAH9	TRUE	TRUE
chr17	11881237	G	T	ENST00000262442	ENSG00000007174	DNAH9	TRUE	TRUE
chr17	11881242	C	A	ENST00000262442	ENSG00000007174	DNAH9	TRUE	TRUE
chr17	11881242	C	G	ENST00000262442	ENSG00000007174	DNAH9	TRUE	TRUE
chr17	11881249	A	T	ENST00000262442	ENSG00000007174	DNAH9	TRUE	TRUE
chr17	11881273	A	T	ENST00000262442	ENSG00000007174	DNAH9	TRUE	TRUE
chr17	11881293	C	A	ENST00000262442	ENSG00000007174	DNAH9	TRUE	TRUE
chr17	11881293	C	G	ENST00000262442	ENSG00000007174	DNAH9	TRUE	TRUE
chr17	11881294	C	T	ENST00000262442	ENSG00000007174	DNAH9	TRUE	TRUE
chr17	11881300	G	T	ENST00000262442	ENSG00000007174	DNAH9	TRUE	TRUE
chr17	11881306	C	T	ENST00000262442	ENSG00000007174	DNAH9	TRUE	TRUE
chr17	11881312	C	T	ENST00000262442	ENSG00000007174	DNAH9	TRUE	TRUE
chr17	11881354	G	T	ENST00000262442	ENSG00000007174	DNAH9	TRUE	TRUE
chr17	11881360	C	T	ENST00000262442	ENSG00000007174	DNAH9	TRUE	TRUE
chr17	11881364	T	A	ENST00000262442	ENSG00000007174	DNAH9	TRUE	TRUE
chr17	11881387	G	T	ENST00000262442	ENSG00000007174	DNAH9	TRUE	TRUE
chr17	11881400	T	A	ENST00000262442	ENSG00000007174	DNAH9	TRUE	TRUE
chr17	11881402	G	T	ENST00000262442	ENSG00000007174	DNAH9	TRUE	TRUE
chr17	11881405	C	T	ENST00000262442	ENSG00000007174	DNAH9	TRUE	TRUE
chr17	11881411	A	T	ENST00000262442	ENSG00000007174	DNAH9	TRUE	TRUE
chr17	11881414	G	A	ENST00000262442	ENSG00000007174	DNAH9	TRUE	FALSE
chr17	11881414	G	C	ENST00000262442	ENSG00000007174	DNAH9	TRUE	FALSE
chr17	11881414	G	T	ENST00000262442	ENSG00000007174	DNAH9	TRUE	FALSE
chr17	11881415	T	A	ENST00000262442	ENSG00000007174	DNAH9	TRUE	FALSE
chr17	11881415	T	C	ENST00000262442	ENSG00000007174	DNAH9	FALSE	FALSE
chr17	11881415	T	G	ENST00000262442	ENSG00000007174	DNAH9	TRUE	FALSE
chr17	11883584	A	C	ENST00000262442	ENSG00000007174	DNAH9	TRUE	FALSE
chr17	11883584	A	G	ENST00000262442	ENSG00000007174	DNAH9	TRUE	FALSE
chr17	11883584	A	T	ENST00000262442	ENSG00000007174	DNAH9	TRUE	FALSE
chr17	11883585	G	A	ENST00000262442	ENSG00000007174	DNAH9	TRUE	FALSE
chr17	11883585	G	C	ENST00000262442	ENSG00000007174	DNAH9	TRUE	FALSE
chr17	11883585	G	T	ENST00000262442	ENSG00000007174	DNAH9	TRUE	FALSE
chr17	11883598	A	T	ENST00000262442	ENSG00000007174	DNAH9	TRUE	TRUE
chr17	11883601	C	T	ENST00000262442	ENSG00000007174	DNAH9	TRUE	TRUE
chr17	11883604	C	T	ENST00000262442	ENSG00000007174	DNAH9	TRUE	TRUE
chr17	11883610	G	T	ENST00000262442	ENSG00000007174	DNAH9	TRUE	TRUE
chr17	11883616	A	T	ENST00000262442	ENSG00000007174	DNAH9	TRUE	TRUE
chr17	11883628	A	T	ENST00000262442	ENSG00000007174	DNAH9	TRUE	TRUE
chr17	11883635	T	A	ENST00000262442	ENSG00000007174	DNAH9	TRUE	TRUE
chr17	11883637	G	T	ENST00000262442	ENSG00000007174	DNAH9	TRUE	TRUE
chr17	11883685	G	T	ENST00000262442	ENSG00000007174	DNAH9	TRUE	TRUE
chr17	11883688	G	T	ENST00000262442	ENSG00000007174	DNAH9	TRUE	TRUE
chr17	11883703	G	T	ENST00000262442	ENSG00000007174	DNAH9	TRUE	TRUE
chr17	11883712	G	T	ENST00000262442	ENSG00000007174	DNAH9	TRUE	TRUE
chr17	11883721	A	T	ENST00000262442	ENSG00000007174	DNAH9	TRUE	TRUE
chr17	11883724	C	T	ENST00000262442	ENSG00000007174	DNAH9	TRUE	TRUE
chr17	11883736	G	T	ENST00000262442	ENSG00000007174	DNAH9	TRUE	TRUE
chr17	11883742	G	T	ENST00000262442	ENSG00000007174	DNAH9	TRUE	TRUE
chr17	11883745	A	T	ENST00000262442	ENSG00000007174	DNAH9	TRUE	TRUE
chr17	11883748	A	T	ENST00000262442	ENSG00000007174	DNAH9	TRUE	TRUE
chr17	11883751	G	A	ENST00000262442	ENSG00000007174	DNAH9	TRUE	FALSE
chr17	11883751	G	C	ENST00000262442	ENSG00000007174	DNAH9	TRUE	FALSE
chr17	11883751	G	T	ENST00000262442	ENSG00000007174	DNAH9	TRUE	FALSE
chr17	11883752	T	A	ENST00000262442	ENSG00000007174	DNAH9	TRUE	FALSE
chr17	11883752	T	C	ENST00000262442	ENSG00000007174	DNAH9	FALSE	FALSE
chr17	11883752	T	G	ENST00000262442	ENSG00000007174	DNAH9	TRUE	FALSE
chr17	11886823	A	C	ENST00000262442	ENSG00000007174	DNAH9	TRUE	FALSE
chr17	11886823	A	G	ENST00000262442	ENSG00000007174	DNAH9	TRUE	FALSE
chr17	11886823	A	T	ENST00000262442	ENSG00000007174	DNAH9	TRUE	FALSE
chr17	11886824	G	A	ENST00000262442	ENSG00000007174	DNAH9	TRUE	FALSE
chr17	11886824	G	C	ENST00000262442	ENSG00000007174	DNAH9	TRUE	FALSE
chr17	11886824	G	T	ENST00000262442	ENSG00000007174	DNAH9	TRUE	FALSE
chr17	11886828	C	T	ENST00000262442	ENSG00000007174	DNAH9	TRUE	TRUE
chr17	11886831	G	T	ENST00000262442	ENSG00000007174	DNAH9	TRUE	TRUE
chr17	11886837	A	T	ENST00000262442	ENSG00000007174	DNAH9	TRUE	TRUE
chr17	11886846	G	T	ENST00000262442	ENSG00000007174	DNAH9	TRUE	TRUE
chr17	11886852	A	T	ENST00000262442	ENSG00000007174	DNAH9	TRUE	TRUE
chr17	11886861	G	T	ENST00000262442	ENSG00000007174	DNAH9	TRUE	TRUE
chr17	11886867	C	T	ENST00000262442	ENSG00000007174	DNAH9	TRUE	TRUE
chr17	11886870	G	T	ENST00000262442	ENSG00000007174	DNAH9	TRUE	TRUE
chr17	11886878	C	A	ENST00000262442	ENSG00000007174	DNAH9	TRUE	TRUE
chr17	11886878	C	G	ENST00000262442	ENSG00000007174	DNAH9	TRUE	TRUE
chr17	11886901	C	A	ENST00000262442	ENSG00000007174	DNAH9	TRUE	TRUE
chr17	11886901	C	G	ENST00000262442	ENSG00000007174	DNAH9	TRUE	TRUE
chr17	11886911	C	A	ENST00000262442	ENSG00000007174	DNAH9	TRUE	TRUE
chr17	11886911	C	G	ENST00000262442	ENSG00000007174	DNAH9	TRUE	TRUE
chr17	11886933	A	T	ENST00000262442	ENSG00000007174	DNAH9	TRUE	TRUE
chr17	11886950	C	A	ENST00000262442	ENSG00000007174	DNAH9	TRUE	TRUE
chr17	11886950	C	G	ENST00000262442	ENSG00000007174	DNAH9	TRUE	TRUE
chr17	11886951	C	T	ENST00000262442	ENSG00000007174	DNAH9	TRUE	TRUE
chr17	11886963	A	T	ENST00000262442	ENSG00000007174	DNAH9	TRUE	TRUE
chr17	11886966	G	A	ENST00000262442	ENSG00000007174	DNAH9	TRUE	FALSE
chr17	11886966	G	C	ENST00000262442	ENSG00000007174	DNAH9	TRUE	FALSE
chr17	11886966	G	T	ENST00000262442	ENSG00000007174	DNAH9	TRUE	FALSE
chr17	11886967	T	A	ENST00000262442	ENSG00000007174	DNAH9	TRUE	FALSE
chr17	11886967	T	C	ENST00000262442	ENSG00000007174	DNAH9	TRUE	FALSE
chr17	11886967	T	G	ENST00000262442	ENSG00000007174	DNAH9	TRUE	FALSE
chr17	11891775	A	C	ENST00000262442	ENSG00000007174	DNAH9	TRUE	FALSE
chr17	11891775	A	G	ENST00000262442	ENSG00000007174	DNAH9	TRUE	FALSE
chr17	11891775	A	T	ENST00000262442	ENSG00000007174	DNAH9	TRUE	FALSE
chr17	11891776	G	A	ENST00000262442	ENSG00000007174	DNAH9	TRUE	FALSE
chr17	11891776	G	C	ENST00000262442	ENSG00000007174	DNAH9	TRUE	FALSE
chr17	11891776	G	T	ENST00000262442	ENSG00000007174	DNAH9	TRUE	FALSE
chr17	11891795	C	T	ENST00000262442	ENSG00000007174	DNAH9	TRUE	TRUE
chr17	11891798	A	T	ENST00000262442	ENSG00000007174	DNAH9	TRUE	TRUE
chr17	11891807	G	T	ENST00000262442	ENSG00000007174	DNAH9	TRUE	TRUE
chr17	11891825	G	T	ENST00000262442	ENSG00000007174	DNAH9	TRUE	TRUE
chr17	11891837	G	T	ENST00000262442	ENSG00000007174	DNAH9	TRUE	TRUE
chr17	11891881	C	A	ENST00000262442	ENSG00000007174	DNAH9	TRUE	TRUE
chr17	11891881	C	G	ENST00000262442	ENSG00000007174	DNAH9	TRUE	TRUE
chr17	11891882	C	T	ENST00000262442	ENSG00000007174	DNAH9	TRUE	TRUE
chr17	11891887	C	A	ENST00000262442	ENSG00000007174	DNAH9	TRUE	TRUE
chr17	11891887	C	G	ENST00000262442	ENSG00000007174	DNAH9	TRUE	TRUE
chr17	11891906	G	T	ENST00000262442	ENSG00000007174	DNAH9	TRUE	TRUE
chr17	11891911	T	A	ENST00000262442	ENSG00000007174	DNAH9	TRUE	TRUE
chr17	11891915	A	T	ENST00000262442	ENSG00000007174	DNAH9	TRUE	TRUE
chr17	11891926	C	A	ENST00000262442	ENSG00000007174	DNAH9	TRUE	TRUE
chr17	11891926	C	G	ENST00000262442	ENSG00000007174	DNAH9	TRUE	TRUE
chr17	11891933	C	T	ENST00000262442	ENSG00000007174	DNAH9	TRUE	TRUE
chr17	11891945	C	T	ENST00000262442	ENSG00000007174	DNAH9	TRUE	TRUE
chr17	11891948	G	A	ENST00000262442	ENSG00000007174	DNAH9	TRUE	FALSE
chr17	11891948	G	C	ENST00000262442	ENSG00000007174	DNAH9	TRUE	FALSE
chr17	11891948	G	T	ENST00000262442	ENSG00000007174	DNAH9	TRUE	FALSE
chr17	11891949	T	A	ENST00000262442	ENSG00000007174	DNAH9	TRUE	FALSE
chr17	11891949	T	C	ENST00000262442	ENSG00000007174	DNAH9	TRUE	FALSE
chr17	11891949	T	G	ENST00000262442	ENSG00000007174	DNAH9	TRUE	FALSE
chr17	11894372	A	C	ENST00000262442	ENSG00000007174	DNAH9	TRUE	FALSE
chr17	11894372	A	G	ENST00000262442	ENSG00000007174	DNAH9	TRUE	FALSE
chr17	11894372	A	T	ENST00000262442	ENSG00000007174	DNAH9	TRUE	FALSE
chr17	11894373	G	A	ENST00000262442	ENSG00000007174	DNAH9	TRUE	FALSE
chr17	11894373	G	C	ENST00000262442	ENSG00000007174	DNAH9	TRUE	FALSE
chr17	11894373	G	T	ENST00000262442	ENSG00000007174	DNAH9	TRUE	FALSE
chr17	11894389	C	T	ENST00000262442	ENSG00000007174	DNAH9	TRUE	TRUE
chr17	11894392	G	T	ENST00000262442	ENSG00000007174	DNAH9	TRUE	TRUE
chr17	11894407	G	T	ENST00000262442	ENSG00000007174	DNAH9	TRUE	TRUE
chr17	11894411	T	A	ENST00000262442	ENSG00000007174	DNAH9	TRUE	TRUE
chr17	11894425	C	T	ENST00000262442	ENSG00000007174	DNAH9	TRUE	TRUE
chr17	11894437	C	T	ENST00000262442	ENSG00000007174	DNAH9	TRUE	TRUE
chr17	11894461	G	T	ENST00000262442	ENSG00000007174	DNAH9	TRUE	TRUE
chr17	11894476	C	T	ENST00000262442	ENSG00000007174	DNAH9	TRUE	TRUE
chr17	11894483	G	A	ENST00000262442	ENSG00000007174	DNAH9	TRUE	TRUE
chr17	11894484	G	A	ENST00000262442	ENSG00000007174	DNAH9	TRUE	TRUE
chr17	11894485	G	T	ENST00000262442	ENSG00000007174	DNAH9	TRUE	TRUE
chr17	11894494	A	T	ENST00000262442	ENSG00000007174	DNAH9	TRUE	TRUE
chr17	11894497	G	A	ENST00000262442	ENSG00000007174	DNAH9	TRUE	FALSE
chr17	11894497	G	C	ENST00000262442	ENSG00000007174	DNAH9	TRUE	FALSE
chr17	11894497	G	T	ENST00000262442	ENSG00000007174	DNAH9	TRUE	FALSE
chr17	11894498	T	A	ENST00000262442	ENSG00000007174	DNAH9	TRUE	FALSE
chr17	11894498	T	C	ENST00000262442	ENSG00000007174	DNAH9	FALSE	FALSE
chr17	11894498	T	G	ENST00000262442	ENSG00000007174	DNAH9	TRUE	FALSE
chr17	11902717	A	C	ENST00000262442	ENSG00000007174	DNAH9	TRUE	FALSE
chr17	11902717	A	G	ENST00000262442	ENSG00000007174	DNAH9	TRUE	FALSE
chr17	11902717	A	T	ENST00000262442	ENSG00000007174	DNAH9	TRUE	FALSE
chr17	11902718	G	A	ENST00000262442	ENSG00000007174	DNAH9	TRUE	FALSE
chr17	11902718	G	C	ENST00000262442	ENSG00000007174	DNAH9	TRUE	FALSE
chr17	11902718	G	T	ENST00000262442	ENSG00000007174	DNAH9	TRUE	FALSE
chr17	11902726	C	A	ENST00000262442	ENSG00000007174	DNAH9	TRUE	TRUE
chr17	11902726	C	G	ENST00000262442	ENSG00000007174	DNAH9	TRUE	TRUE
chr17	11902729	C	A	ENST00000262442	ENSG00000007174	DNAH9	TRUE	TRUE
chr17	11902729	C	G	ENST00000262442	ENSG00000007174	DNAH9	TRUE	TRUE
chr17	11902734	G	T	ENST00000262442	ENSG00000007174	DNAH9	TRUE	TRUE
chr17	11902737	G	T	ENST00000262442	ENSG00000007174	DNAH9	TRUE	TRUE
chr17	11902764	G	T	ENST00000262442	ENSG00000007174	DNAH9	TRUE	TRUE
chr17	11902767	G	T	ENST00000262442	ENSG00000007174	DNAH9	TRUE	TRUE
chr17	11902776	A	T	ENST00000262442	ENSG00000007174	DNAH9	TRUE	TRUE
chr17	11902783	G	A	ENST00000262442	ENSG00000007174	DNAH9	TRUE	TRUE
chr17	11902784	G	A	ENST00000262442	ENSG00000007174	DNAH9	TRUE	TRUE
chr17	11902785	A	T	ENST00000262442	ENSG00000007174	DNAH9	TRUE	TRUE
chr17	11902788	A	T	ENST00000262442	ENSG00000007174	DNAH9	TRUE	TRUE
chr17	11902797	G	T	ENST00000262442	ENSG00000007174	DNAH9	TRUE	TRUE
chr17	11902803	G	T	ENST00000262442	ENSG00000007174	DNAH9	TRUE	TRUE
chr17	11902808	T	A	ENST00000262442	ENSG00000007174	DNAH9	TRUE	TRUE
chr17	11902812	G	T	ENST00000262442	ENSG00000007174	DNAH9	TRUE	TRUE
chr17	11902815	A	T	ENST00000262442	ENSG00000007174	DNAH9	TRUE	TRUE
chr17	11902818	G	T	ENST00000262442	ENSG00000007174	DNAH9	TRUE	TRUE
chr17	11902821	A	T	ENST00000262442	ENSG00000007174	DNAH9	TRUE	TRUE
chr17	11902830	C	T	ENST00000262442	ENSG00000007174	DNAH9	TRUE	TRUE
chr17	11902833	G	T	ENST00000262442	ENSG00000007174	DNAH9	TRUE	TRUE
chr17	11902837	G	A	ENST00000262442	ENSG00000007174	DNAH9	TRUE	TRUE
chr17	11902838	G	A	ENST00000262442	ENSG00000007174	DNAH9	TRUE	TRUE
chr17	11902839	A	T	ENST00000262442	ENSG00000007174	DNAH9	TRUE	TRUE
chr17	11902845	A	T	ENST00000262442	ENSG00000007174	DNAH9	TRUE	TRUE
chr17	11902857	C	T	ENST00000262442	ENSG00000007174	DNAH9	TRUE	TRUE
chr17	11902868	C	A	ENST00000262442	ENSG00000007174	DNAH9	TRUE	TRUE
chr17	11902875	A	T	ENST00000262442	ENSG00000007174	DNAH9	TRUE	TRUE
chr17	11902904	T	A	ENST00000262442	ENSG00000007174	DNAH9	TRUE	TRUE
chr17	11902904	T	G	ENST00000262442	ENSG00000007174	DNAH9	TRUE	TRUE
chr17	11902909	T	A	ENST00000262442	ENSG00000007174	DNAH9	TRUE	TRUE
chr17	11902911	C	T	ENST00000262442	ENSG00000007174	DNAH9	TRUE	TRUE
chr17	11902913	G	A	ENST00000262442	ENSG00000007174	DNAH9	TRUE	FALSE
chr17	11902913	G	C	ENST00000262442	ENSG00000007174	DNAH9	TRUE	FALSE
chr17	11902913	G	T	ENST00000262442	ENSG00000007174	DNAH9	TRUE	FALSE
chr17	11902914	T	A	ENST00000262442	ENSG00000007174	DNAH9	TRUE	FALSE
chr17	11902914	T	C	ENST00000262442	ENSG00000007174	DNAH9	TRUE	FALSE
chr17	11902914	T	G	ENST00000262442	ENSG00000007174	DNAH9	TRUE	FALSE
chr17	11905659	A	C	ENST00000262442	ENSG00000007174	DNAH9	TRUE	FALSE
chr17	11905659	A	G	ENST00000262442	ENSG00000007174	DNAH9	TRUE	FALSE
chr17	11905659	A	T	ENST00000262442	ENSG00000007174	DNAH9	TRUE	FALSE
chr17	11905660	G	A	ENST00000262442	ENSG00000007174	DNAH9	TRUE	FALSE
chr17	11905660	G	C	ENST00000262442	ENSG00000007174	DNAH9	TRUE	FALSE
chr17	11905660	G	T	ENST00000262442	ENSG00000007174	DNAH9	TRUE	FALSE
chr17	11905671	G	T	ENST00000262442	ENSG00000007174	DNAH9	TRUE	TRUE
chr17	11905674	G	T	ENST00000262442	ENSG00000007174	DNAH9	TRUE	TRUE
chr17	11905677	A	T	ENST00000262442	ENSG00000007174	DNAH9	TRUE	TRUE
chr17	11905681	T	A	ENST00000262442	ENSG00000007174	DNAH9	TRUE	TRUE
chr17	11905681	T	G	ENST00000262442	ENSG00000007174	DNAH9	TRUE	TRUE
chr17	11905683	G	T	ENST00000262442	ENSG00000007174	DNAH9	TRUE	TRUE
chr17	11905689	A	T	ENST00000262442	ENSG00000007174	DNAH9	TRUE	TRUE
chr17	11905694	C	A	ENST00000262442	ENSG00000007174	DNAH9	TRUE	TRUE
chr17	11905694	C	G	ENST00000262442	ENSG00000007174	DNAH9	TRUE	TRUE
chr17	11905701	G	T	ENST00000262442	ENSG00000007174	DNAH9	TRUE	TRUE
chr17	11905704	A	T	ENST00000262442	ENSG00000007174	DNAH9	TRUE	TRUE
chr17	11905726	C	A	ENST00000262442	ENSG00000007174	DNAH9	TRUE	TRUE
chr17	11905726	C	G	ENST00000262442	ENSG00000007174	DNAH9	TRUE	TRUE
chr17	11905731	G	T	ENST00000262442	ENSG00000007174	DNAH9	TRUE	TRUE
chr17	11905734	G	T	ENST00000262442	ENSG00000007174	DNAH9	TRUE	TRUE
chr17	11905738	C	A	ENST00000262442	ENSG00000007174	DNAH9	TRUE	TRUE
chr17	11905740	G	T	ENST00000262442	ENSG00000007174	DNAH9	TRUE	TRUE
chr17	11905791	A	T	ENST00000262442	ENSG00000007174	DNAH9	TRUE	TRUE
chr17	11905800	G	T	ENST00000262442	ENSG00000007174	DNAH9	TRUE	TRUE
chr17	11905806	C	T	ENST00000262442	ENSG00000007174	DNAH9	TRUE	TRUE
chr17	11905809	G	T	ENST00000262442	ENSG00000007174	DNAH9	TRUE	TRUE
chr17	11905810	G	A	ENST00000262442	ENSG00000007174	DNAH9	TRUE	FALSE
chr17	11905810	G	C	ENST00000262442	ENSG00000007174	DNAH9	TRUE	FALSE
chr17	11905810	G	T	ENST00000262442	ENSG00000007174	DNAH9	TRUE	FALSE
chr17	11905811	T	A	ENST00000262442	ENSG00000007174	DNAH9	TRUE	FALSE
chr17	11905811	T	C	ENST00000262442	ENSG00000007174	DNAH9	TRUE	FALSE
chr17	11905811	T	G	ENST00000262442	ENSG00000007174	DNAH9	TRUE	FALSE
chr17	11923812	A	C	ENST00000262442	ENSG00000007174	DNAH9	TRUE	FALSE
chr17	11923812	A	G	ENST00000262442	ENSG00000007174	DNAH9	TRUE	FALSE
chr17	11923812	A	T	ENST00000262442	ENSG00000007174	DNAH9	TRUE	FALSE
chr17	11923813	G	A	ENST00000262442	ENSG00000007174	DNAH9	TRUE	FALSE
chr17	11923813	G	C	ENST00000262442	ENSG00000007174	DNAH9	TRUE	FALSE
chr17	11923813	G	T	ENST00000262442	ENSG00000007174	DNAH9	TRUE	FALSE
chr17	11923816	A	T	ENST00000262442	ENSG00000007174	DNAH9	TRUE	TRUE
chr17	11923819	A	T	ENST00000262442	ENSG00000007174	DNAH9	TRUE	TRUE
chr17	11923825	G	T	ENST00000262442	ENSG00000007174	DNAH9	TRUE	TRUE
chr17	11923830	C	A	ENST00000262442	ENSG00000007174	DNAH9	TRUE	TRUE
chr17	11923830	C	G	ENST00000262442	ENSG00000007174	DNAH9	TRUE	TRUE
chr17	11923843	C	T	ENST00000262442	ENSG00000007174	DNAH9	TRUE	TRUE
chr17	11923865	T	A	ENST00000262442	ENSG00000007174	DNAH9	TRUE	TRUE
chr17	11923870	C	T	ENST00000262442	ENSG00000007174	DNAH9	TRUE	TRUE
chr17	11923873	G	T	ENST00000262442	ENSG00000007174	DNAH9	TRUE	TRUE
chr17	11923876	C	T	ENST00000262442	ENSG00000007174	DNAH9	TRUE	TRUE
chr17	11923879	G	T	ENST00000262442	ENSG00000007174	DNAH9	TRUE	TRUE
chr17	11923891	G	T	ENST00000262442	ENSG00000007174	DNAH9	TRUE	TRUE
chr17	11923915	A	T	ENST00000262442	ENSG00000007174	DNAH9	TRUE	TRUE
chr17	11923918	A	T	ENST00000262442	ENSG00000007174	DNAH9	TRUE	TRUE
chr17	11923928	G	A	ENST00000262442	ENSG00000007174	DNAH9	TRUE	TRUE
chr17	11923929	G	A	ENST00000262442	ENSG00000007174	DNAH9	TRUE	TRUE
chr17	11923937	T	A	ENST00000262442	ENSG00000007174	DNAH9	TRUE	TRUE
chr17	11923939	C	T	ENST00000262442	ENSG00000007174	DNAH9	TRUE	TRUE
chr17	11923942	G	A	ENST00000262442	ENSG00000007174	DNAH9	TRUE	FALSE
chr17	11923942	G	C	ENST00000262442	ENSG00000007174	DNAH9	TRUE	FALSE
chr17	11923942	G	T	ENST00000262442	ENSG00000007174	DNAH9	TRUE	FALSE
chr17	11923943	T	A	ENST00000262442	ENSG00000007174	DNAH9	TRUE	FALSE
chr17	11923943	T	C	ENST00000262442	ENSG00000007174	DNAH9	FALSE	FALSE
chr17	11923943	T	G	ENST00000262442	ENSG00000007174	DNAH9	TRUE	FALSE
chr17	11929864	A	C	ENST00000262442	ENSG00000007174	DNAH9	TRUE	FALSE
chr17	11929864	A	G	ENST00000262442	ENSG00000007174	DNAH9	TRUE	FALSE
chr17	11929864	A	T	ENST00000262442	ENSG00000007174	DNAH9	TRUE	FALSE
chr17	11929865	G	A	ENST00000262442	ENSG00000007174	DNAH9	TRUE	FALSE
chr17	11929865	G	C	ENST00000262442	ENSG00000007174	DNAH9	TRUE	FALSE
chr17	11929865	G	T	ENST00000262442	ENSG00000007174	DNAH9	TRUE	FALSE
chr17	11929884	A	T	ENST00000262442	ENSG00000007174	DNAH9	TRUE	TRUE
chr17	11929888	G	A	ENST00000262442	ENSG00000007174	DNAH9	TRUE	TRUE
chr17	11929889	G	A	ENST00000262442	ENSG00000007174	DNAH9	TRUE	TRUE
chr17	11929902	G	T	ENST00000262442	ENSG00000007174	DNAH9	TRUE	TRUE
chr17	11929905	A	T	ENST00000262442	ENSG00000007174	DNAH9	TRUE	TRUE
chr17	11929908	A	T	ENST00000262442	ENSG00000007174	DNAH9	TRUE	TRUE
chr17	11929914	G	T	ENST00000262442	ENSG00000007174	DNAH9	TRUE	TRUE
chr17	11929917	G	T	ENST00000262442	ENSG00000007174	DNAH9	TRUE	TRUE
chr17	11929926	G	T	ENST00000262442	ENSG00000007174	DNAH9	TRUE	TRUE
chr17	11929941	G	T	ENST00000262442	ENSG00000007174	DNAH9	TRUE	TRUE
chr17	11929965	G	T	ENST00000262442	ENSG00000007174	DNAH9	TRUE	TRUE
chr17	11929983	G	T	ENST00000262442	ENSG00000007174	DNAH9	TRUE	TRUE
chr17	11930001	C	T	ENST00000262442	ENSG00000007174	DNAH9	TRUE	TRUE
chr17	11930013	G	T	ENST00000262442	ENSG00000007174	DNAH9	TRUE	TRUE
chr17	11930025	A	T	ENST00000262442	ENSG00000007174	DNAH9	TRUE	TRUE
chr17	11930037	G	T	ENST00000262442	ENSG00000007174	DNAH9	TRUE	TRUE
chr17	11930070	A	T	ENST00000262442	ENSG00000007174	DNAH9	TRUE	TRUE
chr17	11930091	C	T	ENST00000262442	ENSG00000007174	DNAH9	TRUE	TRUE
chr17	11930094	G	A	ENST00000262442	ENSG00000007174	DNAH9	TRUE	FALSE
chr17	11930094	G	C	ENST00000262442	ENSG00000007174	DNAH9	TRUE	FALSE
chr17	11930094	G	T	ENST00000262442	ENSG00000007174	DNAH9	TRUE	FALSE
chr17	11930095	T	A	ENST00000262442	ENSG00000007174	DNAH9	TRUE	FALSE
chr17	11930095	T	C	ENST00000262442	ENSG00000007174	DNAH9	FALSE	FALSE
chr17	11930095	T	G	ENST00000262442	ENSG00000007174	DNAH9	TRUE	FALSE
chr17	11932012	A	C	ENST00000262442	ENSG00000007174	DNAH9	TRUE	FALSE
chr17	11932012	A	G	ENST00000262442	ENSG00000007174	DNAH9	TRUE	FALSE
chr17	11932012	A	T	ENST00000262442	ENSG00000007174	DNAH9	TRUE	FALSE
chr17	11932013	G	A	ENST00000262442	ENSG00000007174	DNAH9	TRUE	FALSE
chr17	11932013	G	C	ENST00000262442	ENSG00000007174	DNAH9	TRUE	FALSE
chr17	11932013	G	T	ENST00000262442	ENSG00000007174	DNAH9	TRUE	FALSE
chr17	11932023	G	T	ENST00000262442	ENSG00000007174	DNAH9	TRUE	TRUE
chr17	11932031	T	A	ENST00000262442	ENSG00000007174	DNAH9	TRUE	TRUE
chr17	11932038	G	T	ENST00000262442	ENSG00000007174	DNAH9	TRUE	TRUE
chr17	11932044	G	T	ENST00000262442	ENSG00000007174	DNAH9	TRUE	TRUE
chr17	11932050	A	T	ENST00000262442	ENSG00000007174	DNAH9	TRUE	TRUE
chr17	11932073	T	A	ENST00000262442	ENSG00000007174	DNAH9	TRUE	TRUE
chr17	11932076	C	A	ENST00000262442	ENSG00000007174	DNAH9	TRUE	TRUE
chr17	11932076	C	G	ENST00000262442	ENSG00000007174	DNAH9	TRUE	TRUE
chr17	11932095	G	T	ENST00000262442	ENSG00000007174	DNAH9	TRUE	TRUE
chr17	11932098	A	T	ENST00000262442	ENSG00000007174	DNAH9	TRUE	TRUE
chr17	11932101	C	T	ENST00000262442	ENSG00000007174	DNAH9	TRUE	TRUE
chr17	11932104	A	T	ENST00000262442	ENSG00000007174	DNAH9	TRUE	TRUE
chr17	11932116	C	T	ENST00000262442	ENSG00000007174	DNAH9	TRUE	TRUE
chr17	11932119	G	T	ENST00000262442	ENSG00000007174	DNAH9	TRUE	TRUE
chr17	11932123	G	A	ENST00000262442	ENSG00000007174	DNAH9	TRUE	TRUE
chr17	11932124	G	A	ENST00000262442	ENSG00000007174	DNAH9	TRUE	TRUE
chr17	11932132	C	A	ENST00000262442	ENSG00000007174	DNAH9	TRUE	TRUE
chr17	11932132	C	G	ENST00000262442	ENSG00000007174	DNAH9	TRUE	TRUE
chr17	11932136	C	A	ENST00000262442	ENSG00000007174	DNAH9	TRUE	TRUE
chr17	11932136	C	G	ENST00000262442	ENSG00000007174	DNAH9	TRUE	TRUE
chr17	11932149	G	T	ENST00000262442	ENSG00000007174	DNAH9	TRUE	TRUE
chr17	11932181	C	A	ENST00000262442	ENSG00000007174	DNAH9	TRUE	TRUE
chr17	11932181	C	G	ENST00000262442	ENSG00000007174	DNAH9	TRUE	TRUE
chr17	11932191	G	T	ENST00000262442	ENSG00000007174	DNAH9	TRUE	TRUE
chr17	11932203	A	T	ENST00000262442	ENSG00000007174	DNAH9	TRUE	TRUE
chr17	11932206	G	A	ENST00000262442	ENSG00000007174	DNAH9	TRUE	FALSE
chr17	11932206	G	C	ENST00000262442	ENSG00000007174	DNAH9	TRUE	FALSE
chr17	11932206	G	T	ENST00000262442	ENSG00000007174	DNAH9	TRUE	FALSE
chr17	11932207	T	A	ENST00000262442	ENSG00000007174	DNAH9	TRUE	FALSE
chr17	11932207	T	C	ENST00000262442	ENSG00000007174	DNAH9	TRUE	FALSE
chr17	11932207	T	G	ENST00000262442	ENSG00000007174	DNAH9	TRUE	FALSE
chr17	11933878	A	C	ENST00000262442	ENSG00000007174	DNAH9	TRUE	FALSE
chr17	11933878	A	G	ENST00000262442	ENSG00000007174	DNAH9	TRUE	FALSE
chr17	11933878	A	T	ENST00000262442	ENSG00000007174	DNAH9	TRUE	FALSE
chr17	11933879	G	A	ENST00000262442	ENSG00000007174	DNAH9	TRUE	FALSE
chr17	11933879	G	C	ENST00000262442	ENSG00000007174	DNAH9	TRUE	FALSE
chr17	11933879	G	T	ENST00000262442	ENSG00000007174	DNAH9	TRUE	FALSE
chr17	11933888	T	A	ENST00000262442	ENSG00000007174	DNAH9	TRUE	TRUE
chr17	11933888	T	G	ENST00000262442	ENSG00000007174	DNAH9	TRUE	TRUE
chr17	11933896	T	A	ENST00000262442	ENSG00000007174	DNAH9	TRUE	TRUE
chr17	11933903	C	A	ENST00000262442	ENSG00000007174	DNAH9	TRUE	TRUE
chr17	11933903	C	G	ENST00000262442	ENSG00000007174	DNAH9	TRUE	TRUE
chr17	11933910	G	T	ENST00000262442	ENSG00000007174	DNAH9	TRUE	TRUE
chr17	11933913	G	T	ENST00000262442	ENSG00000007174	DNAH9	TRUE	TRUE
chr17	11933924	T	A	ENST00000262442	ENSG00000007174	DNAH9	TRUE	TRUE
chr17	11933924	T	G	ENST00000262442	ENSG00000007174	DNAH9	TRUE	TRUE
chr17	11933925	G	T	ENST00000262442	ENSG00000007174	DNAH9	TRUE	TRUE
chr17	11933947	G	A	ENST00000262442	ENSG00000007174	DNAH9	TRUE	TRUE
chr17	11933948	G	A	ENST00000262442	ENSG00000007174	DNAH9	TRUE	TRUE
chr17	11933952	A	T	ENST00000262442	ENSG00000007174	DNAH9	TRUE	TRUE
chr17	11933955	A	T	ENST00000262442	ENSG00000007174	DNAH9	TRUE	TRUE
chr17	11933963	C	A	ENST00000262442	ENSG00000007174	DNAH9	TRUE	TRUE
chr17	11933964	A	T	ENST00000262442	ENSG00000007174	DNAH9	TRUE	TRUE
chr17	11933972	C	A	ENST00000262442	ENSG00000007174	DNAH9	TRUE	TRUE
chr17	11933972	C	G	ENST00000262442	ENSG00000007174	DNAH9	TRUE	TRUE
chr17	11933979	G	T	ENST00000262442	ENSG00000007174	DNAH9	TRUE	TRUE
chr17	11933988	C	T	ENST00000262442	ENSG00000007174	DNAH9	TRUE	TRUE
chr17	11933994	G	T	ENST00000262442	ENSG00000007174	DNAH9	TRUE	TRUE
chr17	11934001	T	A	ENST00000262442	ENSG00000007174	DNAH9	TRUE	TRUE
chr17	11934001	T	G	ENST00000262442	ENSG00000007174	DNAH9	TRUE	TRUE
chr17	11934003	G	T	ENST00000262442	ENSG00000007174	DNAH9	TRUE	TRUE
chr17	11934006	G	T	ENST00000262442	ENSG00000007174	DNAH9	TRUE	TRUE
chr17	11934009	G	T	ENST00000262442	ENSG00000007174	DNAH9	TRUE	TRUE
chr17	11934019	T	A	ENST00000262442	ENSG00000007174	DNAH9	TRUE	TRUE
chr17	11934056	C	A	ENST00000262442	ENSG00000007174	DNAH9	TRUE	TRUE
chr17	11934056	C	G	ENST00000262442	ENSG00000007174	DNAH9	TRUE	TRUE
chr17	11934065	T	A	ENST00000262442	ENSG00000007174	DNAH9	TRUE	TRUE
chr17	11934065	T	G	ENST00000262442	ENSG00000007174	DNAH9	TRUE	TRUE
chr17	11934069	C	T	ENST00000262442	ENSG00000007174	DNAH9	TRUE	TRUE
chr17	11934072	G	A	ENST00000262442	ENSG00000007174	DNAH9	TRUE	FALSE
chr17	11934072	G	C	ENST00000262442	ENSG00000007174	DNAH9	TRUE	FALSE
chr17	11934072	G	T	ENST00000262442	ENSG00000007174	DNAH9	TRUE	FALSE
chr17	11934073	T	A	ENST00000262442	ENSG00000007174	DNAH9	TRUE	FALSE
chr17	11934073	T	C	ENST00000262442	ENSG00000007174	DNAH9	TRUE	FALSE
chr17	11934073	T	G	ENST00000262442	ENSG00000007174	DNAH9	TRUE	FALSE
chr17	11937350	A	C	ENST00000262442	ENSG00000007174	DNAH9	TRUE	FALSE
chr17	11937350	A	G	ENST00000262442	ENSG00000007174	DNAH9	TRUE	FALSE
chr17	11937350	A	T	ENST00000262442	ENSG00000007174	DNAH9	TRUE	FALSE
chr17	11937351	G	A	ENST00000262442	ENSG00000007174	DNAH9	TRUE	FALSE
chr17	11937351	G	C	ENST00000262442	ENSG00000007174	DNAH9	TRUE	FALSE
chr17	11937351	G	T	ENST00000262442	ENSG00000007174	DNAH9	TRUE	FALSE
chr17	11937354	C	A	ENST00000262442	ENSG00000007174	DNAH9	TRUE	TRUE
chr17	11937354	C	G	ENST00000262442	ENSG00000007174	DNAH9	TRUE	TRUE
chr17	11937364	G	T	ENST00000262442	ENSG00000007174	DNAH9	TRUE	TRUE
chr17	11937376	G	T	ENST00000262442	ENSG00000007174	DNAH9	TRUE	TRUE
chr17	11937387	C	A	ENST00000262442	ENSG00000007174	DNAH9	TRUE	TRUE
chr17	11937387	C	G	ENST00000262442	ENSG00000007174	DNAH9	TRUE	TRUE
chr17	11937393	T	A	ENST00000262442	ENSG00000007174	DNAH9	TRUE	TRUE
chr17	11937393	T	G	ENST00000262442	ENSG00000007174	DNAH9	TRUE	TRUE
chr17	11937412	G	T	ENST00000262442	ENSG00000007174	DNAH9	TRUE	TRUE
chr17	11937430	C	T	ENST00000262442	ENSG00000007174	DNAH9	TRUE	TRUE
chr17	11937437	C	A	ENST00000262442	ENSG00000007174	DNAH9	TRUE	TRUE
chr17	11937437	C	G	ENST00000262442	ENSG00000007174	DNAH9	TRUE	TRUE
chr17	11937439	G	T	ENST00000262442	ENSG00000007174	DNAH9	TRUE	TRUE
chr17	11937442	A	T	ENST00000262442	ENSG00000007174	DNAH9	TRUE	TRUE
chr17	11937463	G	T	ENST00000262442	ENSG00000007174	DNAH9	TRUE	TRUE
chr17	11937469	C	T	ENST00000262442	ENSG00000007174	DNAH9	TRUE	TRUE
chr17	11937484	C	T	ENST00000262442	ENSG00000007174	DNAH9	TRUE	TRUE
chr17	11937490	A	T	ENST00000262442	ENSG00000007174	DNAH9	TRUE	TRUE
chr17	11937496	G	T	ENST00000262442	ENSG00000007174	DNAH9	TRUE	TRUE
chr17	11937511	A	T	ENST00000262442	ENSG00000007174	DNAH9	TRUE	TRUE
chr17	11937514	G	T	ENST00000262442	ENSG00000007174	DNAH9	TRUE	TRUE
chr17	11937517	G	T	ENST00000262442	ENSG00000007174	DNAH9	TRUE	TRUE
chr17	11937520	A	T	ENST00000262442	ENSG00000007174	DNAH9	TRUE	TRUE
chr17	11937523	G	A	ENST00000262442	ENSG00000007174	DNAH9	TRUE	FALSE
chr17	11937523	G	C	ENST00000262442	ENSG00000007174	DNAH9	TRUE	FALSE
chr17	11937523	G	T	ENST00000262442	ENSG00000007174	DNAH9	TRUE	FALSE
chr17	11937524	T	A	ENST00000262442	ENSG00000007174	DNAH9	TRUE	FALSE
chr17	11937524	T	C	ENST00000262442	ENSG00000007174	DNAH9	TRUE	FALSE
chr17	11937524	T	G	ENST00000262442	ENSG00000007174	DNAH9	TRUE	FALSE
chr17	11942301	A	C	ENST00000262442	ENSG00000007174	DNAH9	TRUE	FALSE
chr17	11942301	A	G	ENST00000262442	ENSG00000007174	DNAH9	TRUE	FALSE
chr17	11942301	A	T	ENST00000262442	ENSG00000007174	DNAH9	TRUE	FALSE
chr17	11942302	G	A	ENST00000262442	ENSG00000007174	DNAH9	TRUE	FALSE
chr17	11942302	G	C	ENST00000262442	ENSG00000007174	DNAH9	TRUE	FALSE
chr17	11942302	G	T	ENST00000262442	ENSG00000007174	DNAH9	TRUE	FALSE
chr17	11942306	A	T	ENST00000262442	ENSG00000007174	DNAH9	TRUE	TRUE
chr17	11942318	G	T	ENST00000262442	ENSG00000007174	DNAH9	TRUE	TRUE
chr17	11942321	G	T	ENST00000262442	ENSG00000007174	DNAH9	TRUE	TRUE
chr17	11942328	T	A	ENST00000262442	ENSG00000007174	DNAH9	TRUE	TRUE
chr17	11942330	G	T	ENST00000262442	ENSG00000007174	DNAH9	TRUE	TRUE
chr17	11942345	G	T	ENST00000262442	ENSG00000007174	DNAH9	TRUE	TRUE
chr17	11942360	G	T	ENST00000262442	ENSG00000007174	DNAH9	TRUE	TRUE
chr17	11942372	A	T	ENST00000262442	ENSG00000007174	DNAH9	TRUE	TRUE
chr17	11942378	G	T	ENST00000262442	ENSG00000007174	DNAH9	TRUE	TRUE
chr17	11942381	G	T	ENST00000262442	ENSG00000007174	DNAH9	TRUE	TRUE
chr17	11942395	C	A	ENST00000262442	ENSG00000007174	DNAH9	TRUE	TRUE
chr17	11942395	C	G	ENST00000262442	ENSG00000007174	DNAH9	TRUE	TRUE
chr17	11942411	C	T	ENST00000262442	ENSG00000007174	DNAH9	TRUE	TRUE
chr17	11942414	G	T	ENST00000262442	ENSG00000007174	DNAH9	TRUE	TRUE
chr17	11942419	T	A	ENST00000262442	ENSG00000007174	DNAH9	TRUE	TRUE
chr17	11942441	A	T	ENST00000262442	ENSG00000007174	DNAH9	TRUE	TRUE
chr17	11942444	G	T	ENST00000262442	ENSG00000007174	DNAH9	TRUE	TRUE
chr17	11942450	C	T	ENST00000262442	ENSG00000007174	DNAH9	TRUE	TRUE
chr17	11942457	C	A	ENST00000262442	ENSG00000007174	DNAH9	TRUE	TRUE
chr17	11942457	C	G	ENST00000262442	ENSG00000007174	DNAH9	TRUE	TRUE
chr17	11942465	G	T	ENST00000262442	ENSG00000007174	DNAH9	TRUE	TRUE
chr17	11942471	G	T	ENST00000262442	ENSG00000007174	DNAH9	TRUE	TRUE
chr17	11942481	T	A	ENST00000262442	ENSG00000007174	DNAH9	TRUE	TRUE
chr17	11942481	T	G	ENST00000262442	ENSG00000007174	DNAH9	TRUE	TRUE
chr17	11942483	A	T	ENST00000262442	ENSG00000007174	DNAH9	TRUE	TRUE
chr17	11942486	G	A	ENST00000262442	ENSG00000007174	DNAH9	TRUE	FALSE
chr17	11942486	G	C	ENST00000262442	ENSG00000007174	DNAH9	TRUE	FALSE
chr17	11942486	G	T	ENST00000262442	ENSG00000007174	DNAH9	TRUE	FALSE
chr17	11942487	T	A	ENST00000262442	ENSG00000007174	DNAH9	TRUE	FALSE
chr17	11942487	T	C	ENST00000262442	ENSG00000007174	DNAH9	TRUE	FALSE
chr17	11942487	T	G	ENST00000262442	ENSG00000007174	DNAH9	TRUE	FALSE
chr17	11961865	A	C	ENST00000262442	ENSG00000007174	DNAH9	TRUE	FALSE
chr17	11961865	A	G	ENST00000262442	ENSG00000007174	DNAH9	TRUE	FALSE
chr17	11961865	A	T	ENST00000262442	ENSG00000007174	DNAH9	TRUE	FALSE
chr17	11961866	G	A	ENST00000262442	ENSG00000007174	DNAH9	TRUE	FALSE
chr17	11961866	G	C	ENST00000262442	ENSG00000007174	DNAH9	TRUE	FALSE
chr17	11961866	G	T	ENST00000262442	ENSG00000007174	DNAH9	TRUE	FALSE
chr17	11961870	G	T	ENST00000262442	ENSG00000007174	DNAH9	TRUE	TRUE
chr17	11961894	G	T	ENST00000262442	ENSG00000007174	DNAH9	TRUE	TRUE
chr17	11961901	T	A	ENST00000262442	ENSG00000007174	DNAH9	TRUE	TRUE
chr17	11961901	T	G	ENST00000262442	ENSG00000007174	DNAH9	TRUE	TRUE
chr17	11961903	C	T	ENST00000262442	ENSG00000007174	DNAH9	TRUE	TRUE
chr17	11961917	C	A	ENST00000262442	ENSG00000007174	DNAH9	TRUE	TRUE
chr17	11961917	C	G	ENST00000262442	ENSG00000007174	DNAH9	TRUE	TRUE
chr17	11961933	G	T	ENST00000262442	ENSG00000007174	DNAH9	TRUE	TRUE
chr17	11961940	G	A	ENST00000262442	ENSG00000007174	DNAH9	TRUE	TRUE
chr17	11961941	G	A	ENST00000262442	ENSG00000007174	DNAH9	TRUE	TRUE
chr17	11961945	A	T	ENST00000262442	ENSG00000007174	DNAH9	TRUE	TRUE
chr17	11961948	C	T	ENST00000262442	ENSG00000007174	DNAH9	TRUE	TRUE
chr17	11961956	C	A	ENST00000262442	ENSG00000007174	DNAH9	TRUE	TRUE
chr17	11961956	C	G	ENST00000262442	ENSG00000007174	DNAH9	TRUE	TRUE
chr17	11961982	G	A	ENST00000262442	ENSG00000007174	DNAH9	TRUE	TRUE
chr17	11961983	G	A	ENST00000262442	ENSG00000007174	DNAH9	TRUE	TRUE
chr17	11962002	A	T	ENST00000262442	ENSG00000007174	DNAH9	TRUE	TRUE
chr17	11962008	A	T	ENST00000262442	ENSG00000007174	DNAH9	TRUE	TRUE
chr17	11962011	G	T	ENST00000262442	ENSG00000007174	DNAH9	TRUE	TRUE
chr17	11962017	G	T	ENST00000262442	ENSG00000007174	DNAH9	TRUE	TRUE
chr17	11962024	G	A	ENST00000262442	ENSG00000007174	DNAH9	TRUE	TRUE
chr17	11962025	G	A	ENST00000262442	ENSG00000007174	DNAH9	TRUE	TRUE
chr17	11962057	G	A	ENST00000262442	ENSG00000007174	DNAH9	TRUE	TRUE
chr17	11962058	G	A	ENST00000262442	ENSG00000007174	DNAH9	TRUE	TRUE
chr17	11962080	C	T	ENST00000262442	ENSG00000007174	DNAH9	TRUE	TRUE
chr17	11962084	C	A	ENST00000262442	ENSG00000007174	DNAH9	TRUE	TRUE
chr17	11962104	C	T	ENST00000262442	ENSG00000007174	DNAH9	TRUE	TRUE
chr17	11962119	A	T	ENST00000262442	ENSG00000007174	DNAH9	TRUE	TRUE
chr17	11962125	G	T	ENST00000262442	ENSG00000007174	DNAH9	TRUE	TRUE
chr17	11962129	G	A	ENST00000262442	ENSG00000007174	DNAH9	TRUE	TRUE
chr17	11962130	G	A	ENST00000262442	ENSG00000007174	DNAH9	TRUE	TRUE
chr17	11962140	C	T	ENST00000262442	ENSG00000007174	DNAH9	TRUE	TRUE
chr17	11962152	C	T	ENST00000262442	ENSG00000007174	DNAH9	TRUE	TRUE
chr17	11962157	T	A	ENST00000262442	ENSG00000007174	DNAH9	TRUE	TRUE
chr17	11962167	A	T	ENST00000262442	ENSG00000007174	DNAH9	TRUE	TRUE
chr17	11962170	A	T	ENST00000262442	ENSG00000007174	DNAH9	TRUE	TRUE
chr17	11962176	A	T	ENST00000262442	ENSG00000007174	DNAH9	TRUE	TRUE
chr17	11962179	G	T	ENST00000262442	ENSG00000007174	DNAH9	TRUE	TRUE
chr17	11962182	G	T	ENST00000262442	ENSG00000007174	DNAH9	TRUE	TRUE
chr17	11962203	G	T	ENST00000262442	ENSG00000007174	DNAH9	TRUE	TRUE
chr17	11962214	C	A	ENST00000262442	ENSG00000007174	DNAH9	FALSE	FALSE
chr17	11962214	C	G	ENST00000262442	ENSG00000007174	DNAH9	FALSE	FALSE
chr17	11962233	G	T	ENST00000262442	ENSG00000007174	DNAH9	FALSE	FALSE
chr17	11962244	C	A	ENST00000262442	ENSG00000007174	DNAH9	FALSE	FALSE
chr17	11962246	G	A	ENST00000262442	ENSG00000007174	DNAH9	FALSE	FALSE
chr17	11962247	G	A	ENST00000262442	ENSG00000007174	DNAH9	FALSE	FALSE
chr17	11962254	C	T	ENST00000262442	ENSG00000007174	DNAH9	FALSE	FALSE
chr17	11962257	G	A	ENST00000262442	ENSG00000007174	DNAH9	TRUE	FALSE
chr17	11962257	G	C	ENST00000262442	ENSG00000007174	DNAH9	TRUE	FALSE
chr17	11962257	G	T	ENST00000262442	ENSG00000007174	DNAH9	TRUE	FALSE
chr17	11962258	T	A	ENST00000262442	ENSG00000007174	DNAH9	TRUE	FALSE
chr17	11962258	T	C	ENST00000262442	ENSG00000007174	DNAH9	TRUE	FALSE
chr17	11962258	T	G	ENST00000262442	ENSG00000007174	DNAH9	TRUE	FALSE
chr17	11969298	A	C	ENST00000262442	ENSG00000007174	DNAH9	TRUE	FALSE
chr17	11969298	A	G	ENST00000262442	ENSG00000007174	DNAH9	TRUE	FALSE
chr17	11969298	A	T	ENST00000262442	ENSG00000007174	DNAH9	TRUE	FALSE
chr17	11969299	G	A	ENST00000262442	ENSG00000007174	DNAH9	TRUE	FALSE
chr17	11969299	G	C	ENST00000262442	ENSG00000007174	DNAH9	TRUE	FALSE
chr17	11969299	G	T	ENST00000262442	ENSG00000007174	DNAH9	TRUE	FALSE
chr17	11969315	G	T	ENST00000262442	ENSG00000007174	DNAH9	FALSE	FALSE
chr17	11969321	A	T	ENST00000262442	ENSG00000007174	DNAH9	FALSE	FALSE
chr17	11969327	A	T	ENST00000262442	ENSG00000007174	DNAH9	FALSE	FALSE
chr17	11969363	A	T	ENST00000262442	ENSG00000007174	DNAH9	FALSE	FALSE
chr17	11969381	A	T	ENST00000262442	ENSG00000007174	DNAH9	FALSE	FALSE
chr17	11969384	C	T	ENST00000262442	ENSG00000007174	DNAH9	FALSE	FALSE
chr17	11969392	C	A	ENST00000262442	ENSG00000007174	DNAH9	FALSE	FALSE
chr17	11969404	T	A	ENST00000262442	ENSG00000007174	DNAH9	FALSE	FALSE
chr17	11969404	T	G	ENST00000262442	ENSG00000007174	DNAH9	FALSE	FALSE
chr17	11969410	T	A	ENST00000262442	ENSG00000007174	DNAH9	FALSE	FALSE
chr17	11969419	C	A	ENST00000262442	ENSG00000007174	DNAH9	FALSE	FALSE
chr17	11969419	C	G	ENST00000262442	ENSG00000007174	DNAH9	FALSE	FALSE
chr17	11969420	A	T	ENST00000262442	ENSG00000007174	DNAH9	FALSE	FALSE
chr17	11969429	C	T	ENST00000262442	ENSG00000007174	DNAH9	FALSE	FALSE
chr17	11969435	G	T	ENST00000262442	ENSG00000007174	DNAH9	FALSE	FALSE
chr17	11969446	C	A	ENST00000262442	ENSG00000007174	DNAH9	FALSE	FALSE
chr17	11969446	C	G	ENST00000262442	ENSG00000007174	DNAH9	FALSE	FALSE
chr17	11969451	G	A	ENST00000262442	ENSG00000007174	DNAH9	FALSE	FALSE
chr17	11969452	G	A	ENST00000262442	ENSG00000007174	DNAH9	FALSE	FALSE
chr17	11969465	A	T	ENST00000262442	ENSG00000007174	DNAH9	FALSE	FALSE
chr17	11969471	A	T	ENST00000262442	ENSG00000007174	DNAH9	FALSE	FALSE
chr17	11969474	G	T	ENST00000262442	ENSG00000007174	DNAH9	FALSE	FALSE
chr17	11969486	A	T	ENST00000262442	ENSG00000007174	DNAH9	FALSE	FALSE
chr17	11969490	G	A	ENST00000262442	ENSG00000007174	DNAH9	FALSE	FALSE
chr17	11969491	G	A	ENST00000262442	ENSG00000007174	DNAH9	FALSE	FALSE
chr17	11969501	G	T	ENST00000262442	ENSG00000007174	DNAH9	FALSE	FALSE
chr17	11969511	T	A	ENST00000262442	ENSG00000007174	DNAH9	FALSE	FALSE
chr17	11969519	C	T	ENST00000262442	ENSG00000007174	DNAH9	FALSE	FALSE
chr17	11977962	G	A	ENST00000580306	ENSG00000154957	ZNF18	FALSE	FALSE
chr17	11977971	T	A	ENST00000580306	ENSG00000154957	ZNF18	FALSE	FALSE
chr17	11977974	T	A	ENST00000580306	ENSG00000154957	ZNF18	FALSE	FALSE
chr17	11977977	C	A	ENST00000580306	ENSG00000154957	ZNF18	FALSE	FALSE
chr17	11977979	A	C	ENST00000580306	ENSG00000154957	ZNF18	FALSE	FALSE
chr17	11977979	A	T	ENST00000580306	ENSG00000154957	ZNF18	FALSE	FALSE
chr17	11977989	T	A	ENST00000580306	ENSG00000154957	ZNF18	FALSE	FALSE
chr17	11977992	G	A	ENST00000580306	ENSG00000154957	ZNF18	FALSE	FALSE
chr17	11977998	T	A	ENST00000580306	ENSG00000154957	ZNF18	FALSE	FALSE
chr17	11978009	G	T	ENST00000580306	ENSG00000154957	ZNF18	FALSE	FALSE
chr17	11978014	C	T	ENST00000580306	ENSG00000154957	ZNF18	FALSE	FALSE
chr17	11978015	C	T	ENST00000580306	ENSG00000154957	ZNF18	FALSE	FALSE
chr17	11978028	T	A	ENST00000580306	ENSG00000154957	ZNF18	FALSE	FALSE
chr17	11978032	A	T	ENST00000580306	ENSG00000154957	ZNF18	FALSE	FALSE
chr17	11978039	G	T	ENST00000580306	ENSG00000154957	ZNF18	FALSE	FALSE
chr17	11978041	A	T	ENST00000580306	ENSG00000154957	ZNF18	FALSE	FALSE
chr17	11978046	T	A	ENST00000580306	ENSG00000154957	ZNF18	FALSE	FALSE
chr17	11978047	A	C	ENST00000580306	ENSG00000154957	ZNF18	FALSE	FALSE
chr17	11978047	A	T	ENST00000580306	ENSG00000154957	ZNF18	FALSE	FALSE
chr17	11978055	T	A	ENST00000580306	ENSG00000154957	ZNF18	FALSE	FALSE
chr17	11978058	C	A	ENST00000580306	ENSG00000154957	ZNF18	FALSE	FALSE
chr17	11978061	C	A	ENST00000580306	ENSG00000154957	ZNF18	FALSE	FALSE
chr17	11978076	G	A	ENST00000580306	ENSG00000154957	ZNF18	FALSE	FALSE
chr17	11978082	T	A	ENST00000580306	ENSG00000154957	ZNF18	FALSE	FALSE
chr17	11978093	G	C	ENST00000580306	ENSG00000154957	ZNF18	FALSE	FALSE
chr17	11978093	G	T	ENST00000580306	ENSG00000154957	ZNF18	FALSE	FALSE
chr17	11978097	T	A	ENST00000580306	ENSG00000154957	ZNF18	FALSE	FALSE
chr17	11978100	G	A	ENST00000580306	ENSG00000154957	ZNF18	FALSE	FALSE
chr17	11978112	T	A	ENST00000580306	ENSG00000154957	ZNF18	FALSE	FALSE
chr17	11978115	C	A	ENST00000580306	ENSG00000154957	ZNF18	FALSE	FALSE
chr17	11978116	A	T	ENST00000580306	ENSG00000154957	ZNF18	FALSE	FALSE
chr17	11978125	A	T	ENST00000580306	ENSG00000154957	ZNF18	FALSE	FALSE
chr17	11978130	T	A	ENST00000580306	ENSG00000154957	ZNF18	FALSE	FALSE
chr17	11978131	A	C	ENST00000580306	ENSG00000154957	ZNF18	FALSE	FALSE
chr17	11978131	A	T	ENST00000580306	ENSG00000154957	ZNF18	FALSE	FALSE
chr17	11978139	T	A	ENST00000580306	ENSG00000154957	ZNF18	FALSE	FALSE
chr17	11978142	C	A	ENST00000580306	ENSG00000154957	ZNF18	FALSE	FALSE
chr17	11978145	C	A	ENST00000580306	ENSG00000154957	ZNF18	FALSE	FALSE
chr17	11978157	T	A	ENST00000580306	ENSG00000154957	ZNF18	FALSE	FALSE
chr17	11978160	C	A	ENST00000580306	ENSG00000154957	ZNF18	FALSE	FALSE
chr17	11978171	A	T	ENST00000580306	ENSG00000154957	ZNF18	FALSE	FALSE
chr17	11978175	C	A	ENST00000580306	ENSG00000154957	ZNF18	FALSE	FALSE
chr17	11978177	G	C	ENST00000580306	ENSG00000154957	ZNF18	FALSE	FALSE
chr17	11978177	G	T	ENST00000580306	ENSG00000154957	ZNF18	FALSE	FALSE
chr17	11978196	T	A	ENST00000580306	ENSG00000154957	ZNF18	FALSE	FALSE
chr17	11978200	A	T	ENST00000580306	ENSG00000154957	ZNF18	FALSE	FALSE
chr17	11978203	G	C	ENST00000580306	ENSG00000154957	ZNF18	FALSE	FALSE
chr17	11978203	G	T	ENST00000580306	ENSG00000154957	ZNF18	FALSE	FALSE
chr17	11978209	A	T	ENST00000580306	ENSG00000154957	ZNF18	FALSE	FALSE
chr17	11978214	T	A	ENST00000580306	ENSG00000154957	ZNF18	FALSE	FALSE
chr17	11978215	A	T	ENST00000580306	ENSG00000154957	ZNF18	FALSE	FALSE
chr17	11978223	T	A	ENST00000580306	ENSG00000154957	ZNF18	FALSE	FALSE
chr17	11978226	C	A	ENST00000580306	ENSG00000154957	ZNF18	FALSE	FALSE
chr17	11978229	C	A	ENST00000580306	ENSG00000154957	ZNF18	FALSE	FALSE
chr17	11978241	T	A	ENST00000580306	ENSG00000154957	ZNF18	FALSE	FALSE
chr17	11978244	G	A	ENST00000580306	ENSG00000154957	ZNF18	FALSE	FALSE
chr17	11978250	T	A	ENST00000580306	ENSG00000154957	ZNF18	FALSE	FALSE
chr17	11978261	G	C	ENST00000580306	ENSG00000154957	ZNF18	FALSE	FALSE
chr17	11978261	G	T	ENST00000580306	ENSG00000154957	ZNF18	FALSE	FALSE
chr17	11978280	T	A	ENST00000580306	ENSG00000154957	ZNF18	FALSE	FALSE
chr17	11978283	T	A	ENST00000580306	ENSG00000154957	ZNF18	FALSE	FALSE
chr17	11978284	G	T	ENST00000580306	ENSG00000154957	ZNF18	FALSE	FALSE
chr17	11978293	G	T	ENST00000580306	ENSG00000154957	ZNF18	FALSE	FALSE
chr17	11978298	G	A	ENST00000580306	ENSG00000154957	ZNF18	FALSE	FALSE
chr17	11978302	G	C	ENST00000580306	ENSG00000154957	ZNF18	FALSE	FALSE
chr17	11978302	G	T	ENST00000580306	ENSG00000154957	ZNF18	FALSE	FALSE
chr17	11978310	C	A	ENST00000580306	ENSG00000154957	ZNF18	FALSE	FALSE
chr17	11978313	C	A	ENST00000580306	ENSG00000154957	ZNF18	FALSE	FALSE
chr17	11978325	T	A	ENST00000580306	ENSG00000154957	ZNF18	FALSE	FALSE
chr17	11978328	G	A	ENST00000580306	ENSG00000154957	ZNF18	FALSE	FALSE
chr17	11978343	G	A	ENST00000580306	ENSG00000154957	ZNF18	FALSE	FALSE
chr17	11978353	A	C	ENST00000580306	ENSG00000154957	ZNF18	FALSE	FALSE
chr17	11978353	A	T	ENST00000580306	ENSG00000154957	ZNF18	FALSE	FALSE
chr17	11978364	T	A	ENST00000580306	ENSG00000154957	ZNF18	FALSE	FALSE
chr17	11978368	A	T	ENST00000580306	ENSG00000154957	ZNF18	FALSE	FALSE
chr17	11978373	C	A	ENST00000580306	ENSG00000154957	ZNF18	FALSE	FALSE
chr17	11978377	G	T	ENST00000580306	ENSG00000154957	ZNF18	FALSE	FALSE
chr17	11978391	T	A	ENST00000580306	ENSG00000154957	ZNF18	FALSE	FALSE
chr17	11978394	G	A	ENST00000580306	ENSG00000154957	ZNF18	FALSE	FALSE
chr17	11978409	T	A	ENST00000580306	ENSG00000154957	ZNF18	FALSE	FALSE
chr17	11978415	G	A	ENST00000580306	ENSG00000154957	ZNF18	FALSE	FALSE
chr17	11978421	T	A	ENST00000580306	ENSG00000154957	ZNF18	FALSE	FALSE
chr17	11978424	G	A	ENST00000580306	ENSG00000154957	ZNF18	FALSE	FALSE
chr17	11978433	C	A	ENST00000580306	ENSG00000154957	ZNF18	FALSE	FALSE
chr17	11978436	T	A	ENST00000580306	ENSG00000154957	ZNF18	FALSE	FALSE
chr17	11978439	T	A	ENST00000580306	ENSG00000154957	ZNF18	FALSE	FALSE
chr17	11978442	C	A	ENST00000580306	ENSG00000154957	ZNF18	FALSE	FALSE
chr17	11978445	C	A	ENST00000580306	ENSG00000154957	ZNF18	FALSE	FALSE
chr17	11978449	C	T	ENST00000580306	ENSG00000154957	ZNF18	FALSE	FALSE
chr17	11978450	C	T	ENST00000580306	ENSG00000154957	ZNF18	FALSE	FALSE
chr17	11978466	C	A	ENST00000580306	ENSG00000154957	ZNF18	FALSE	FALSE
chr17	11978469	C	A	ENST00000580306	ENSG00000154957	ZNF18	FALSE	FALSE
chr17	11978471	G	C	ENST00000580306	ENSG00000154957	ZNF18	FALSE	FALSE
chr17	11978471	G	T	ENST00000580306	ENSG00000154957	ZNF18	FALSE	FALSE
chr17	11978486	A	T	ENST00000580306	ENSG00000154957	ZNF18	FALSE	FALSE
chr17	11978493	G	A	ENST00000580306	ENSG00000154957	ZNF18	FALSE	FALSE
chr17	11978502	G	A	ENST00000580306	ENSG00000154957	ZNF18	FALSE	FALSE
chr17	11978505	T	A	ENST00000580306	ENSG00000154957	ZNF18	FALSE	FALSE
chr17	11978508	C	A	ENST00000580306	ENSG00000154957	ZNF18	FALSE	FALSE
chr17	11978520	C	A	ENST00000580306	ENSG00000154957	ZNF18	FALSE	FALSE
chr17	11978523	G	A	ENST00000580306	ENSG00000154957	ZNF18	FALSE	FALSE
chr17	11978535	G	A	ENST00000580306	ENSG00000154957	ZNF18	FALSE	FALSE
chr17	11978538	C	A	ENST00000580306	ENSG00000154957	ZNF18	FALSE	FALSE
chr17	11978547	C	A	ENST00000580306	ENSG00000154957	ZNF18	FALSE	FALSE
chr17	11978550	C	A	ENST00000580306	ENSG00000154957	ZNF18	FALSE	FALSE
chr17	11978556	G	A	ENST00000580306	ENSG00000154957	ZNF18	FALSE	FALSE
chr17	11978565	G	A	ENST00000580306	ENSG00000154957	ZNF18	FALSE	FALSE
chr17	11978574	C	A	ENST00000580306	ENSG00000154957	ZNF18	FALSE	FALSE
chr17	11978586	C	A	ENST00000580306	ENSG00000154957	ZNF18	FALSE	FALSE
chr17	11978589	C	A	ENST00000580306	ENSG00000154957	ZNF18	FALSE	FALSE
chr17	11978592	C	A	ENST00000580306	ENSG00000154957	ZNF18	FALSE	FALSE
chr17	11978595	C	A	ENST00000580306	ENSG00000154957	ZNF18	FALSE	FALSE
chr17	11978599	G	T	ENST00000580306	ENSG00000154957	ZNF18	FALSE	FALSE
chr17	11978604	C	A	ENST00000580306	ENSG00000154957	ZNF18	FALSE	FALSE
chr17	11978610	C	A	ENST00000580306	ENSG00000154957	ZNF18	FALSE	FALSE
chr17	11978616	C	A	ENST00000580306	ENSG00000154957	ZNF18	FALSE	FALSE
chr17	11978633	A	T	ENST00000580306	ENSG00000154957	ZNF18	FALSE	FALSE
chr17	11978643	G	A	ENST00000580306	ENSG00000154957	ZNF18	FALSE	FALSE
chr17	11978655	C	A	ENST00000580306	ENSG00000154957	ZNF18	FALSE	FALSE
chr17	11978658	C	A	ENST00000580306	ENSG00000154957	ZNF18	FALSE	FALSE
chr17	11978660	G	C	ENST00000580306	ENSG00000154957	ZNF18	FALSE	FALSE
chr17	11978660	G	T	ENST00000580306	ENSG00000154957	ZNF18	FALSE	FALSE
chr17	11978667	G	A	ENST00000580306	ENSG00000154957	ZNF18	FALSE	FALSE
chr17	11978668	A	T	ENST00000580306	ENSG00000154957	ZNF18	FALSE	FALSE
chr17	11978688	C	A	ENST00000580306	ENSG00000154957	ZNF18	FALSE	FALSE
chr17	11978691	G	A	ENST00000580306	ENSG00000154957	ZNF18	FALSE	FALSE
chr17	11978706	C	A	ENST00000580306	ENSG00000154957	ZNF18	FALSE	FALSE
chr17	11978708	A	T	ENST00000580306	ENSG00000154957	ZNF18	FALSE	FALSE
chr17	11978721	C	A	ENST00000580306	ENSG00000154957	ZNF18	FALSE	FALSE
chr17	11978724	T	A	ENST00000580306	ENSG00000154957	ZNF18	FALSE	FALSE
chr17	11978733	C	A	ENST00000580306	ENSG00000154957	ZNF18	FALSE	FALSE
chr17	11978736	G	A	ENST00000580306	ENSG00000154957	ZNF18	FALSE	FALSE
chr17	11978739	T	A	ENST00000580306	ENSG00000154957	ZNF18	FALSE	FALSE
chr17	11978745	C	A	ENST00000580306	ENSG00000154957	ZNF18	TRUE	FALSE
chr17	11978745	C	G	ENST00000580306	ENSG00000154957	ZNF18	TRUE	FALSE
chr17	11978745	C	T	ENST00000580306	ENSG00000154957	ZNF18	TRUE	FALSE
chr17	11978746	T	A	ENST00000580306	ENSG00000154957	ZNF18	TRUE	FALSE
chr17	11978746	T	C	ENST00000580306	ENSG00000154957	ZNF18	TRUE	FALSE
chr17	11978746	T	G	ENST00000580306	ENSG00000154957	ZNF18	TRUE	FALSE
chr17	11983295	A	C	ENST00000580306	ENSG00000154957	ZNF18	TRUE	FALSE
chr17	11983295	A	G	ENST00000580306	ENSG00000154957	ZNF18	FALSE	FALSE
chr17	11983295	A	T	ENST00000580306	ENSG00000154957	ZNF18	TRUE	FALSE
chr17	11983296	C	A	ENST00000580306	ENSG00000154957	ZNF18	TRUE	FALSE
chr17	11983296	C	G	ENST00000580306	ENSG00000154957	ZNF18	TRUE	FALSE
chr17	11983296	C	T	ENST00000580306	ENSG00000154957	ZNF18	TRUE	FALSE
chr17	11983297	C	A	ENST00000580306	ENSG00000154957	ZNF18	FALSE	FALSE
chr17	11983301	G	T	ENST00000580306	ENSG00000154957	ZNF18	FALSE	FALSE
chr17	11983312	T	A	ENST00000580306	ENSG00000154957	ZNF18	FALSE	FALSE
chr17	11983321	T	A	ENST00000580306	ENSG00000154957	ZNF18	FALSE	FALSE
chr17	11983324	C	A	ENST00000580306	ENSG00000154957	ZNF18	FALSE	FALSE
chr17	11983337	G	C	ENST00000580306	ENSG00000154957	ZNF18	FALSE	FALSE
chr17	11983337	G	T	ENST00000580306	ENSG00000154957	ZNF18	FALSE	FALSE
chr17	11983345	C	A	ENST00000580306	ENSG00000154957	ZNF18	FALSE	FALSE
chr17	11983354	C	A	ENST00000580306	ENSG00000154957	ZNF18	TRUE	TRUE
chr17	11983357	C	A	ENST00000580306	ENSG00000154957	ZNF18	TRUE	TRUE
chr17	11983366	C	A	ENST00000580306	ENSG00000154957	ZNF18	TRUE	TRUE
chr17	11983371	G	C	ENST00000580306	ENSG00000154957	ZNF18	TRUE	TRUE
chr17	11983371	G	T	ENST00000580306	ENSG00000154957	ZNF18	TRUE	TRUE
chr17	11983390	T	A	ENST00000580306	ENSG00000154957	ZNF18	TRUE	TRUE
chr17	11983408	C	A	ENST00000580306	ENSG00000154957	ZNF18	TRUE	FALSE
chr17	11983408	C	G	ENST00000580306	ENSG00000154957	ZNF18	TRUE	FALSE
chr17	11983408	C	T	ENST00000580306	ENSG00000154957	ZNF18	TRUE	FALSE
chr17	11983409	T	A	ENST00000580306	ENSG00000154957	ZNF18	TRUE	FALSE
chr17	11983409	T	C	ENST00000580306	ENSG00000154957	ZNF18	TRUE	FALSE
chr17	11983409	T	G	ENST00000580306	ENSG00000154957	ZNF18	TRUE	FALSE
chr17	11984111	A	C	ENST00000580306	ENSG00000154957	ZNF18	TRUE	FALSE
chr17	11984111	A	G	ENST00000580306	ENSG00000154957	ZNF18	TRUE	FALSE
chr17	11984111	A	T	ENST00000580306	ENSG00000154957	ZNF18	TRUE	FALSE
chr17	11984112	C	A	ENST00000580306	ENSG00000154957	ZNF18	TRUE	FALSE
chr17	11984112	C	G	ENST00000580306	ENSG00000154957	ZNF18	TRUE	FALSE
chr17	11984112	C	T	ENST00000580306	ENSG00000154957	ZNF18	TRUE	FALSE
chr17	11984116	C	A	ENST00000580306	ENSG00000154957	ZNF18	TRUE	TRUE
chr17	11984118	G	C	ENST00000580306	ENSG00000154957	ZNF18	TRUE	TRUE
chr17	11984118	G	T	ENST00000580306	ENSG00000154957	ZNF18	TRUE	TRUE
chr17	11984128	T	A	ENST00000580306	ENSG00000154957	ZNF18	TRUE	TRUE
chr17	11984132	A	C	ENST00000580306	ENSG00000154957	ZNF18	TRUE	TRUE
chr17	11984132	A	T	ENST00000580306	ENSG00000154957	ZNF18	TRUE	TRUE
chr17	11984140	C	A	ENST00000580306	ENSG00000154957	ZNF18	TRUE	TRUE
chr17	11984153	C	T	ENST00000580306	ENSG00000154957	ZNF18	TRUE	TRUE
chr17	11984154	C	T	ENST00000580306	ENSG00000154957	ZNF18	TRUE	TRUE
chr17	11984156	G	C	ENST00000580306	ENSG00000154957	ZNF18	TRUE	TRUE
chr17	11984156	G	T	ENST00000580306	ENSG00000154957	ZNF18	TRUE	TRUE
chr17	11984161	G	A	ENST00000580306	ENSG00000154957	ZNF18	TRUE	TRUE
chr17	11984164	C	A	ENST00000580306	ENSG00000154957	ZNF18	TRUE	TRUE
chr17	11984167	T	A	ENST00000580306	ENSG00000154957	ZNF18	TRUE	TRUE
chr17	11984170	G	A	ENST00000580306	ENSG00000154957	ZNF18	TRUE	TRUE
chr17	11984185	G	A	ENST00000580306	ENSG00000154957	ZNF18	TRUE	TRUE
chr17	11984188	T	A	ENST00000580306	ENSG00000154957	ZNF18	TRUE	TRUE
chr17	11984189	C	T	ENST00000580306	ENSG00000154957	ZNF18	TRUE	TRUE
chr17	11984190	C	T	ENST00000580306	ENSG00000154957	ZNF18	TRUE	TRUE
chr17	11984194	G	A	ENST00000580306	ENSG00000154957	ZNF18	TRUE	TRUE
chr17	11984197	C	A	ENST00000580306	ENSG00000154957	ZNF18	TRUE	TRUE
chr17	11984198	C	A	ENST00000580306	ENSG00000154957	ZNF18	TRUE	FALSE
chr17	11984198	C	G	ENST00000580306	ENSG00000154957	ZNF18	TRUE	FALSE
chr17	11984198	C	T	ENST00000580306	ENSG00000154957	ZNF18	TRUE	FALSE
chr17	11984199	T	A	ENST00000580306	ENSG00000154957	ZNF18	TRUE	FALSE
chr17	11984199	T	C	ENST00000580306	ENSG00000154957	ZNF18	TRUE	FALSE
chr17	11984199	T	G	ENST00000580306	ENSG00000154957	ZNF18	TRUE	FALSE
chr17	11990460	A	C	ENST00000580306	ENSG00000154957	ZNF18	TRUE	FALSE
chr17	11990460	A	G	ENST00000580306	ENSG00000154957	ZNF18	TRUE	FALSE
chr17	11990460	A	T	ENST00000580306	ENSG00000154957	ZNF18	TRUE	FALSE
chr17	11990461	C	A	ENST00000580306	ENSG00000154957	ZNF18	TRUE	FALSE
chr17	11990461	C	G	ENST00000580306	ENSG00000154957	ZNF18	TRUE	FALSE
chr17	11990461	C	T	ENST00000580306	ENSG00000154957	ZNF18	TRUE	FALSE
chr17	11990464	G	A	ENST00000580306	ENSG00000154957	ZNF18	TRUE	TRUE
chr17	11990484	G	C	ENST00000580306	ENSG00000154957	ZNF18	TRUE	TRUE
chr17	11990484	G	T	ENST00000580306	ENSG00000154957	ZNF18	TRUE	TRUE
chr17	11990491	C	A	ENST00000580306	ENSG00000154957	ZNF18	TRUE	TRUE
chr17	11990500	G	A	ENST00000580306	ENSG00000154957	ZNF18	TRUE	TRUE
chr17	11990506	T	A	ENST00000580306	ENSG00000154957	ZNF18	TRUE	TRUE
chr17	11990518	C	A	ENST00000580306	ENSG00000154957	ZNF18	TRUE	TRUE
chr17	11990521	C	A	ENST00000580306	ENSG00000154957	ZNF18	TRUE	TRUE
chr17	11990527	G	A	ENST00000580306	ENSG00000154957	ZNF18	TRUE	TRUE
chr17	11990536	G	A	ENST00000580306	ENSG00000154957	ZNF18	TRUE	TRUE
chr17	11990551	C	A	ENST00000580306	ENSG00000154957	ZNF18	TRUE	FALSE
chr17	11990551	C	G	ENST00000580306	ENSG00000154957	ZNF18	TRUE	FALSE
chr17	11990551	C	T	ENST00000580306	ENSG00000154957	ZNF18	TRUE	FALSE
chr17	11990552	T	A	ENST00000580306	ENSG00000154957	ZNF18	TRUE	FALSE
chr17	11990552	T	C	ENST00000580306	ENSG00000154957	ZNF18	TRUE	FALSE
chr17	11990552	T	G	ENST00000580306	ENSG00000154957	ZNF18	TRUE	FALSE
chr17	11990972	A	C	ENST00000580306	ENSG00000154957	ZNF18	TRUE	FALSE
chr17	11990972	A	G	ENST00000580306	ENSG00000154957	ZNF18	TRUE	FALSE
chr17	11990972	A	T	ENST00000580306	ENSG00000154957	ZNF18	TRUE	FALSE
chr17	11990973	C	A	ENST00000580306	ENSG00000154957	ZNF18	TRUE	FALSE
chr17	11990973	C	G	ENST00000580306	ENSG00000154957	ZNF18	TRUE	FALSE
chr17	11990973	C	T	ENST00000580306	ENSG00000154957	ZNF18	TRUE	FALSE
chr17	11990980	C	A	ENST00000580306	ENSG00000154957	ZNF18	TRUE	TRUE
chr17	11990986	C	A	ENST00000580306	ENSG00000154957	ZNF18	TRUE	TRUE
chr17	11990998	C	A	ENST00000580306	ENSG00000154957	ZNF18	TRUE	TRUE
chr17	11991001	C	A	ENST00000580306	ENSG00000154957	ZNF18	TRUE	TRUE
chr17	11991004	T	A	ENST00000580306	ENSG00000154957	ZNF18	TRUE	TRUE
chr17	11991025	C	A	ENST00000580306	ENSG00000154957	ZNF18	TRUE	TRUE
chr17	11991036	G	C	ENST00000580306	ENSG00000154957	ZNF18	TRUE	TRUE
chr17	11991036	G	T	ENST00000580306	ENSG00000154957	ZNF18	TRUE	TRUE
chr17	11991042	G	C	ENST00000580306	ENSG00000154957	ZNF18	TRUE	TRUE
chr17	11991042	G	T	ENST00000580306	ENSG00000154957	ZNF18	TRUE	TRUE
chr17	11991049	C	A	ENST00000580306	ENSG00000154957	ZNF18	TRUE	TRUE
chr17	11991055	C	A	ENST00000580306	ENSG00000154957	ZNF18	TRUE	TRUE
chr17	11991057	A	T	ENST00000580306	ENSG00000154957	ZNF18	TRUE	TRUE
chr17	11991061	C	A	ENST00000580306	ENSG00000154957	ZNF18	TRUE	TRUE
chr17	11991064	G	A	ENST00000580306	ENSG00000154957	ZNF18	TRUE	TRUE
chr17	11991076	C	A	ENST00000580306	ENSG00000154957	ZNF18	TRUE	TRUE
chr17	11991088	C	A	ENST00000580306	ENSG00000154957	ZNF18	TRUE	TRUE
chr17	11991094	C	A	ENST00000580306	ENSG00000154957	ZNF18	TRUE	TRUE
chr17	11991103	G	A	ENST00000580306	ENSG00000154957	ZNF18	TRUE	TRUE
chr17	11991104	G	T	ENST00000580306	ENSG00000154957	ZNF18	TRUE	TRUE
chr17	11991118	C	A	ENST00000580306	ENSG00000154957	ZNF18	TRUE	TRUE
chr17	11991124	T	A	ENST00000580306	ENSG00000154957	ZNF18	TRUE	TRUE
chr17	11991127	C	A	ENST00000580306	ENSG00000154957	ZNF18	TRUE	TRUE
chr17	11991129	G	C	ENST00000580306	ENSG00000154957	ZNF18	TRUE	TRUE
chr17	11991129	G	T	ENST00000580306	ENSG00000154957	ZNF18	TRUE	TRUE
chr17	11991132	A	C	ENST00000580306	ENSG00000154957	ZNF18	TRUE	TRUE
chr17	11991132	A	T	ENST00000580306	ENSG00000154957	ZNF18	TRUE	TRUE
chr17	11991142	G	A	ENST00000580306	ENSG00000154957	ZNF18	TRUE	TRUE
chr17	11991145	C	A	ENST00000580306	ENSG00000154957	ZNF18	TRUE	TRUE
chr17	11991154	G	A	ENST00000580306	ENSG00000154957	ZNF18	TRUE	TRUE
chr17	11991164	C	A	ENST00000580306	ENSG00000154957	ZNF18	TRUE	FALSE
chr17	11991164	C	G	ENST00000580306	ENSG00000154957	ZNF18	TRUE	FALSE
chr17	11991164	C	T	ENST00000580306	ENSG00000154957	ZNF18	TRUE	FALSE
chr17	11991165	T	A	ENST00000580306	ENSG00000154957	ZNF18	TRUE	FALSE
chr17	11991165	T	C	ENST00000580306	ENSG00000154957	ZNF18	TRUE	FALSE
chr17	11991165	T	G	ENST00000580306	ENSG00000154957	ZNF18	TRUE	FALSE
chr17	11992441	A	C	ENST00000580306	ENSG00000154957	ZNF18	TRUE	FALSE
chr17	11992441	A	G	ENST00000580306	ENSG00000154957	ZNF18	TRUE	FALSE
chr17	11992441	A	T	ENST00000580306	ENSG00000154957	ZNF18	TRUE	FALSE
chr17	11992442	C	A	ENST00000580306	ENSG00000154957	ZNF18	TRUE	FALSE
chr17	11992442	C	G	ENST00000580306	ENSG00000154957	ZNF18	TRUE	FALSE
chr17	11992442	C	T	ENST00000580306	ENSG00000154957	ZNF18	TRUE	FALSE
chr17	11992443	C	T	ENST00000580306	ENSG00000154957	ZNF18	TRUE	TRUE
chr17	11992444	C	T	ENST00000580306	ENSG00000154957	ZNF18	TRUE	TRUE
chr17	11992448	G	A	ENST00000580306	ENSG00000154957	ZNF18	TRUE	TRUE
chr17	11992449	C	T	ENST00000580306	ENSG00000154957	ZNF18	TRUE	TRUE
chr17	11992450	C	T	ENST00000580306	ENSG00000154957	ZNF18	TRUE	TRUE
chr17	11992457	T	A	ENST00000580306	ENSG00000154957	ZNF18	TRUE	TRUE
chr17	11992460	G	A	ENST00000580306	ENSG00000154957	ZNF18	TRUE	TRUE
chr17	11992472	T	A	ENST00000580306	ENSG00000154957	ZNF18	TRUE	TRUE
chr17	11992474	A	T	ENST00000580306	ENSG00000154957	ZNF18	TRUE	TRUE
chr17	11992481	C	A	ENST00000580306	ENSG00000154957	ZNF18	TRUE	TRUE
chr17	11992499	C	A	ENST00000580306	ENSG00000154957	ZNF18	TRUE	TRUE
chr17	11992502	C	A	ENST00000580306	ENSG00000154957	ZNF18	TRUE	TRUE
chr17	11992505	C	A	ENST00000580306	ENSG00000154957	ZNF18	TRUE	TRUE
chr17	11992511	C	A	ENST00000580306	ENSG00000154957	ZNF18	TRUE	TRUE
chr17	11992515	A	T	ENST00000580306	ENSG00000154957	ZNF18	TRUE	TRUE
chr17	11992520	G	A	ENST00000580306	ENSG00000154957	ZNF18	TRUE	TRUE
chr17	11992523	T	A	ENST00000580306	ENSG00000154957	ZNF18	TRUE	TRUE
chr17	11992530	C	T	ENST00000580306	ENSG00000154957	ZNF18	TRUE	TRUE
chr17	11992531	C	T	ENST00000580306	ENSG00000154957	ZNF18	TRUE	TRUE
chr17	11992538	G	A	ENST00000580306	ENSG00000154957	ZNF18	TRUE	TRUE
chr17	11992544	C	A	ENST00000580306	ENSG00000154957	ZNF18	TRUE	TRUE
chr17	11992568	G	A	ENST00000580306	ENSG00000154957	ZNF18	TRUE	TRUE
chr17	11992571	C	A	ENST00000580306	ENSG00000154957	ZNF18	TRUE	TRUE
chr17	11992573	A	T	ENST00000580306	ENSG00000154957	ZNF18	TRUE	TRUE
chr17	11992586	C	A	ENST00000580306	ENSG00000154957	ZNF18	TRUE	TRUE
chr17	11992595	G	A	ENST00000580306	ENSG00000154957	ZNF18	TRUE	TRUE
chr17	11992598	C	A	ENST00000580306	ENSG00000154957	ZNF18	TRUE	TRUE
chr17	11992601	T	A	ENST00000580306	ENSG00000154957	ZNF18	TRUE	TRUE
chr17	11992613	C	A	ENST00000580306	ENSG00000154957	ZNF18	TRUE	TRUE
chr17	11992619	G	A	ENST00000580306	ENSG00000154957	ZNF18	TRUE	TRUE
chr17	11992623	C	T	ENST00000580306	ENSG00000154957	ZNF18	TRUE	TRUE
chr17	11992624	C	T	ENST00000580306	ENSG00000154957	ZNF18	TRUE	TRUE
chr17	11992628	G	A	ENST00000580306	ENSG00000154957	ZNF18	TRUE	TRUE
chr17	11992632	A	T	ENST00000580306	ENSG00000154957	ZNF18	TRUE	TRUE
chr17	11992640	T	A	ENST00000580306	ENSG00000154957	ZNF18	TRUE	TRUE
chr17	11992649	G	A	ENST00000580306	ENSG00000154957	ZNF18	TRUE	TRUE
chr17	11992652	T	A	ENST00000580306	ENSG00000154957	ZNF18	TRUE	TRUE
chr17	11992654	A	T	ENST00000580306	ENSG00000154957	ZNF18	TRUE	TRUE
chr17	11992661	C	A	ENST00000580306	ENSG00000154957	ZNF18	TRUE	TRUE
chr17	11992682	G	A	ENST00000580306	ENSG00000154957	ZNF18	TRUE	TRUE
chr17	11992683	G	C	ENST00000580306	ENSG00000154957	ZNF18	TRUE	TRUE
chr17	11992683	G	T	ENST00000580306	ENSG00000154957	ZNF18	TRUE	TRUE
chr17	11992694	G	A	ENST00000580306	ENSG00000154957	ZNF18	TRUE	TRUE
chr17	11992706	G	A	ENST00000580306	ENSG00000154957	ZNF18	TRUE	TRUE
chr17	11992718	C	A	ENST00000580306	ENSG00000154957	ZNF18	TRUE	TRUE
chr17	11992733	C	A	ENST00000580306	ENSG00000154957	ZNF18	TRUE	TRUE
chr17	11992736	C	A	ENST00000580306	ENSG00000154957	ZNF18	TRUE	TRUE
chr17	11992739	G	A	ENST00000580306	ENSG00000154957	ZNF18	TRUE	TRUE
chr17	11992753	G	C	ENST00000580306	ENSG00000154957	ZNF18	TRUE	TRUE
chr17	11992753	G	T	ENST00000580306	ENSG00000154957	ZNF18	TRUE	TRUE
chr17	11992757	C	A	ENST00000580306	ENSG00000154957	ZNF18	TRUE	TRUE
chr17	11992759	G	C	ENST00000580306	ENSG00000154957	ZNF18	TRUE	FALSE
chr17	11992759	G	T	ENST00000580306	ENSG00000154957	ZNF18	TRUE	FALSE
chr17	11992766	G	A	ENST00000580306	ENSG00000154957	ZNF18	TRUE	FALSE
chr17	11992775	C	A	ENST00000580306	ENSG00000154957	ZNF18	TRUE	FALSE
chr17	11992781	T	A	ENST00000580306	ENSG00000154957	ZNF18	FALSE	FALSE
chr17	11992789	G	T	ENST00000580306	ENSG00000154957	ZNF18	FALSE	FALSE
chr17	11992811	G	A	ENST00000580306	ENSG00000154957	ZNF18	FALSE	FALSE
chr17	11992816	A	T	ENST00000580306	ENSG00000154957	ZNF18	FALSE	FALSE
chr17	11992912	C	A	ENST00000580306	ENSG00000154957	ZNF18	TRUE	FALSE
chr17	11992912	C	G	ENST00000580306	ENSG00000154957	ZNF18	TRUE	FALSE
chr17	11992912	C	T	ENST00000580306	ENSG00000154957	ZNF18	TRUE	FALSE
chr17	11992913	T	A	ENST00000580306	ENSG00000154957	ZNF18	TRUE	FALSE
chr17	11992913	T	C	ENST00000580306	ENSG00000154957	ZNF18	TRUE	FALSE
chr17	11992913	T	G	ENST00000580306	ENSG00000154957	ZNF18	TRUE	FALSE
chr17	11997429	A	C	ENST00000580306	ENSG00000154957	ZNF18	TRUE	FALSE
chr17	11997429	A	G	ENST00000580306	ENSG00000154957	ZNF18	TRUE	FALSE
chr17	11997429	A	T	ENST00000580306	ENSG00000154957	ZNF18	TRUE	FALSE
chr17	11997430	C	A	ENST00000580306	ENSG00000154957	ZNF18	TRUE	FALSE
chr17	11997430	C	G	ENST00000580306	ENSG00000154957	ZNF18	TRUE	FALSE
chr17	11997430	C	T	ENST00000580306	ENSG00000154957	ZNF18	TRUE	FALSE
chr17	12020998	C	T	ENST00000353533	ENSG00000065559	MAP2K4
chr17	12021002	G	A	ENST00000353533	ENSG00000065559	MAP2K4	TRUE	FALSE
chr17	12021002	G	C	ENST00000353533	ENSG00000065559	MAP2K4	TRUE	FALSE
chr17	12021002	G	T	ENST00000353533	ENSG00000065559	MAP2K4	TRUE	FALSE
chr17	12021003	T	A	ENST00000353533	ENSG00000065559	MAP2K4	TRUE	FALSE
chr17	12021003	T	C	ENST00000353533	ENSG00000065559	MAP2K4	TRUE	FALSE
chr17	12021003	T	G	ENST00000353533	ENSG00000065559	MAP2K4	TRUE	FALSE
chr17	12054887	A	C	ENST00000353533	ENSG00000065559	MAP2K4	TRUE	FALSE
chr17	12054887	A	G	ENST00000353533	ENSG00000065559	MAP2K4	TRUE	FALSE
chr17	12054887	A	T	ENST00000353533	ENSG00000065559	MAP2K4	TRUE	FALSE
chr17	12054888	G	A	ENST00000353533	ENSG00000065559	MAP2K4	TRUE	FALSE
chr17	12054888	G	C	ENST00000353533	ENSG00000065559	MAP2K4	TRUE	FALSE
chr17	12054888	G	T	ENST00000353533	ENSG00000065559	MAP2K4	TRUE	FALSE
chr17	12054891	A	T	ENST00000353533	ENSG00000065559	MAP2K4	TRUE	TRUE
chr17	12054897	A	T	ENST00000353533	ENSG00000065559	MAP2K4	TRUE	TRUE
chr17	12054906	A	T	ENST00000353533	ENSG00000065559	MAP2K4	TRUE	TRUE
chr17	12054910	T	A	ENST00000353533	ENSG00000065559	MAP2K4	TRUE	TRUE
chr17	12054933	A	T	ENST00000353533	ENSG00000065559	MAP2K4	TRUE	TRUE
chr17	12054972	G	T	ENST00000353533	ENSG00000065559	MAP2K4	TRUE	TRUE
chr17	12054978	C	T	ENST00000353533	ENSG00000065559	MAP2K4	TRUE	TRUE
chr17	12054992	G	A	ENST00000353533	ENSG00000065559	MAP2K4	TRUE	FALSE
chr17	12054992	G	C	ENST00000353533	ENSG00000065559	MAP2K4	TRUE	FALSE
chr17	12054992	G	T	ENST00000353533	ENSG00000065559	MAP2K4	TRUE	FALSE
chr17	12054993	T	A	ENST00000353533	ENSG00000065559	MAP2K4	TRUE	FALSE
chr17	12054993	T	C	ENST00000353533	ENSG00000065559	MAP2K4	TRUE	FALSE
chr17	12054993	T	G	ENST00000353533	ENSG00000065559	MAP2K4	TRUE	FALSE
chr17	12081354	A	C	ENST00000353533	ENSG00000065559	MAP2K4	TRUE	FALSE
chr17	12081354	A	G	ENST00000353533	ENSG00000065559	MAP2K4	TRUE	FALSE
chr17	12081354	A	T	ENST00000353533	ENSG00000065559	MAP2K4	TRUE	FALSE
chr17	12081355	G	A	ENST00000353533	ENSG00000065559	MAP2K4	TRUE	FALSE
chr17	12081355	G	C	ENST00000353533	ENSG00000065559	MAP2K4	TRUE	FALSE
chr17	12081355	G	T	ENST00000353533	ENSG00000065559	MAP2K4	TRUE	FALSE
chr17	12081357	G	T	ENST00000353533	ENSG00000065559	MAP2K4	TRUE	TRUE
chr17	12081360	A	T	ENST00000353533	ENSG00000065559	MAP2K4	TRUE	TRUE
chr17	12081366	A	T	ENST00000353533	ENSG00000065559	MAP2K4	TRUE	TRUE
chr17	12081381	G	T	ENST00000353533	ENSG00000065559	MAP2K4	TRUE	TRUE
chr17	12081385	C	A	ENST00000353533	ENSG00000065559	MAP2K4	TRUE	TRUE
chr17	12081385	C	G	ENST00000353533	ENSG00000065559	MAP2K4	TRUE	TRUE
chr17	12081388	C	A	ENST00000353533	ENSG00000065559	MAP2K4	TRUE	TRUE
chr17	12081388	C	G	ENST00000353533	ENSG00000065559	MAP2K4	TRUE	TRUE
chr17	12081390	G	T	ENST00000353533	ENSG00000065559	MAP2K4	TRUE	TRUE
chr17	12081393	A	T	ENST00000353533	ENSG00000065559	MAP2K4	TRUE	TRUE
chr17	12081399	A	T	ENST00000353533	ENSG00000065559	MAP2K4	TRUE	TRUE
chr17	12081411	G	T	ENST00000353533	ENSG00000065559	MAP2K4	TRUE	TRUE
chr17	12081414	C	T	ENST00000353533	ENSG00000065559	MAP2K4	TRUE	TRUE
chr17	12081421	G	A	ENST00000353533	ENSG00000065559	MAP2K4	TRUE	TRUE
chr17	12081422	G	A	ENST00000353533	ENSG00000065559	MAP2K4	TRUE	TRUE
chr17	12081435	G	T	ENST00000353533	ENSG00000065559	MAP2K4	TRUE	TRUE
chr17	12081442	T	A	ENST00000353533	ENSG00000065559	MAP2K4	TRUE	TRUE
chr17	12081444	A	T	ENST00000353533	ENSG00000065559	MAP2K4	TRUE	TRUE
chr17	12081453	G	T	ENST00000353533	ENSG00000065559	MAP2K4	TRUE	TRUE
chr17	12081456	G	T	ENST00000353533	ENSG00000065559	MAP2K4	TRUE	TRUE
chr17	12081462	G	T	ENST00000353533	ENSG00000065559	MAP2K4	TRUE	TRUE
chr17	12081465	C	T	ENST00000353533	ENSG00000065559	MAP2K4	TRUE	TRUE
chr17	12081468	G	T	ENST00000353533	ENSG00000065559	MAP2K4	TRUE	TRUE
chr17	12081476	T	A	ENST00000353533	ENSG00000065559	MAP2K4	TRUE	TRUE
chr17	12081476	T	G	ENST00000353533	ENSG00000065559	MAP2K4	TRUE	TRUE
chr17	12081489	A	T	ENST00000353533	ENSG00000065559	MAP2K4	TRUE	TRUE
chr17	12081501	A	T	ENST00000353533	ENSG00000065559	MAP2K4	TRUE	TRUE
chr17	12081513	C	T	ENST00000353533	ENSG00000065559	MAP2K4	TRUE	TRUE
chr17	12081528	A	T	ENST00000353533	ENSG00000065559	MAP2K4	TRUE	TRUE
chr17	12081531	G	A	ENST00000353533	ENSG00000065559	MAP2K4	TRUE	FALSE
chr17	12081531	G	C	ENST00000353533	ENSG00000065559	MAP2K4	TRUE	FALSE
chr17	12081531	G	T	ENST00000353533	ENSG00000065559	MAP2K4	TRUE	FALSE
chr17	12081532	T	A	ENST00000353533	ENSG00000065559	MAP2K4	TRUE	FALSE
chr17	12081532	T	C	ENST00000353533	ENSG00000065559	MAP2K4	TRUE	FALSE
chr17	12081532	T	G	ENST00000353533	ENSG00000065559	MAP2K4	TRUE	FALSE
chr17	12095573	A	C	ENST00000353533	ENSG00000065559	MAP2K4	TRUE	FALSE
chr17	12095573	A	G	ENST00000353533	ENSG00000065559	MAP2K4	TRUE	FALSE
chr17	12095573	A	T	ENST00000353533	ENSG00000065559	MAP2K4	TRUE	FALSE
chr17	12095574	G	A	ENST00000353533	ENSG00000065559	MAP2K4	TRUE	FALSE
chr17	12095574	G	C	ENST00000353533	ENSG00000065559	MAP2K4	TRUE	FALSE
chr17	12095574	G	T	ENST00000353533	ENSG00000065559	MAP2K4	TRUE	FALSE
chr17	12095575	A	T	ENST00000353533	ENSG00000065559	MAP2K4	TRUE	TRUE
chr17	12095585	C	A	ENST00000353533	ENSG00000065559	MAP2K4	TRUE	TRUE
chr17	12095585	C	G	ENST00000353533	ENSG00000065559	MAP2K4	TRUE	TRUE
chr17	12095596	G	T	ENST00000353533	ENSG00000065559	MAP2K4	TRUE	TRUE
chr17	12095599	A	T	ENST00000353533	ENSG00000065559	MAP2K4	TRUE	TRUE
chr17	12095602	G	T	ENST00000353533	ENSG00000065559	MAP2K4	TRUE	TRUE
chr17	12095605	C	T	ENST00000353533	ENSG00000065559	MAP2K4	TRUE	TRUE
chr17	12095608	A	T	ENST00000353533	ENSG00000065559	MAP2K4
chr17	12095611	C	T	ENST00000353533	ENSG00000065559	MAP2K4	TRUE	TRUE
chr17	12095627	T	A	ENST00000353533	ENSG00000065559	MAP2K4	TRUE	TRUE
chr17	12095655	C	A	ENST00000353533	ENSG00000065559	MAP2K4	TRUE	TRUE
chr17	12095661	C	A	ENST00000353533	ENSG00000065559	MAP2K4	TRUE	TRUE
chr17	12095661	C	G	ENST00000353533	ENSG00000065559	MAP2K4	TRUE	TRUE
chr17	12095668	C	T	ENST00000353533	ENSG00000065559	MAP2K4	TRUE	TRUE
chr17	12095676	T	A	ENST00000353533	ENSG00000065559	MAP2K4	TRUE	TRUE
chr17	12095676	T	G	ENST00000353533	ENSG00000065559	MAP2K4	TRUE	TRUE
chr17	12095689	A	T	ENST00000353533	ENSG00000065559	MAP2K4	TRUE	TRUE
chr17	12095692	G	T	ENST00000353533	ENSG00000065559	MAP2K4	TRUE	TRUE
chr17	12095695	G	A	ENST00000353533	ENSG00000065559	MAP2K4	TRUE	FALSE
chr17	12095695	G	C	ENST00000353533	ENSG00000065559	MAP2K4	TRUE	FALSE
chr17	12095695	G	T	ENST00000353533	ENSG00000065559	MAP2K4	TRUE	FALSE
chr17	12095696	T	A	ENST00000353533	ENSG00000065559	MAP2K4	TRUE	FALSE
chr17	12095696	T	C	ENST00000353533	ENSG00000065559	MAP2K4	TRUE	FALSE
chr17	12095696	T	G	ENST00000353533	ENSG00000065559	MAP2K4	TRUE	FALSE
chr17	12107788	A	C	ENST00000353533	ENSG00000065559	MAP2K4	TRUE	FALSE
chr17	12107788	A	G	ENST00000353533	ENSG00000065559	MAP2K4	TRUE	FALSE
chr17	12107788	A	T	ENST00000353533	ENSG00000065559	MAP2K4	TRUE	FALSE
chr17	12107789	G	A	ENST00000353533	ENSG00000065559	MAP2K4	TRUE	FALSE
chr17	12107789	G	C	ENST00000353533	ENSG00000065559	MAP2K4	TRUE	FALSE
chr17	12107789	G	T	ENST00000353533	ENSG00000065559	MAP2K4	TRUE	FALSE
chr17	12107798	T	A	ENST00000353533	ENSG00000065559	MAP2K4	TRUE	TRUE
chr17	12107800	G	A	ENST00000353533	ENSG00000065559	MAP2K4	TRUE	TRUE
chr17	12107801	G	A	ENST00000353533	ENSG00000065559	MAP2K4	TRUE	TRUE
chr17	12107807	T	A	ENST00000353533	ENSG00000065559	MAP2K4	TRUE	TRUE
chr17	12107811	G	T	ENST00000353533	ENSG00000065559	MAP2K4	TRUE	TRUE
chr17	12107827	C	A	ENST00000353533	ENSG00000065559	MAP2K4	TRUE	TRUE
chr17	12107835	A	T	ENST00000353533	ENSG00000065559	MAP2K4	TRUE	TRUE
chr17	12107843	C	A	ENST00000353533	ENSG00000065559	MAP2K4	TRUE	TRUE
chr17	12107843	C	G	ENST00000353533	ENSG00000065559	MAP2K4	TRUE	TRUE
chr17	12107844	A	T	ENST00000353533	ENSG00000065559	MAP2K4	TRUE	TRUE
chr17	12107849	T	A	ENST00000353533	ENSG00000065559	MAP2K4	TRUE	TRUE
chr17	12107849	T	G	ENST00000353533	ENSG00000065559	MAP2K4	TRUE	TRUE
chr17	12107855	T	A	ENST00000353533	ENSG00000065559	MAP2K4	TRUE	TRUE
chr17	12107855	T	G	ENST00000353533	ENSG00000065559	MAP2K4	TRUE	TRUE
chr17	12107863	T	A	ENST00000353533	ENSG00000065559	MAP2K4	TRUE	TRUE
chr17	12107863	T	G	ENST00000353533	ENSG00000065559	MAP2K4	TRUE	TRUE
chr17	12107880	G	T	ENST00000353533	ENSG00000065559	MAP2K4	TRUE	TRUE
chr17	12107883	G	T	ENST00000353533	ENSG00000065559	MAP2K4	TRUE	TRUE
chr17	12107890	T	A	ENST00000353533	ENSG00000065559	MAP2K4	TRUE	TRUE
chr17	12107890	T	G	ENST00000353533	ENSG00000065559	MAP2K4	TRUE	TRUE
chr17	12107895	A	T	ENST00000353533	ENSG00000065559	MAP2K4	TRUE	TRUE
chr17	12107905	T	A	ENST00000353533	ENSG00000065559	MAP2K4	TRUE	TRUE
chr17	12107905	T	G	ENST00000353533	ENSG00000065559	MAP2K4	TRUE	TRUE
chr17	12107910	G	A	ENST00000353533	ENSG00000065559	MAP2K4	TRUE	FALSE
chr17	12107910	G	C	ENST00000353533	ENSG00000065559	MAP2K4	TRUE	FALSE
chr17	12107910	G	T	ENST00000353533	ENSG00000065559	MAP2K4	TRUE	FALSE
chr17	12107911	T	A	ENST00000353533	ENSG00000065559	MAP2K4	TRUE	FALSE
chr17	12107911	T	C	ENST00000353533	ENSG00000065559	MAP2K4	TRUE	FALSE
chr17	12107911	T	G	ENST00000353533	ENSG00000065559	MAP2K4	TRUE	FALSE
chr17	12110373	A	C	ENST00000353533	ENSG00000065559	MAP2K4	TRUE	FALSE
chr17	12110373	A	G	ENST00000353533	ENSG00000065559	MAP2K4	TRUE	FALSE
chr17	12110373	A	T	ENST00000353533	ENSG00000065559	MAP2K4	TRUE	FALSE
chr17	12110374	G	A	ENST00000353533	ENSG00000065559	MAP2K4	TRUE	FALSE
chr17	12110374	G	C	ENST00000353533	ENSG00000065559	MAP2K4	TRUE	FALSE
chr17	12110374	G	T	ENST00000353533	ENSG00000065559	MAP2K4	TRUE	FALSE
chr17	12110381	A	T	ENST00000353533	ENSG00000065559	MAP2K4	TRUE	TRUE
chr17	12110397	T	A	ENST00000353533	ENSG00000065559	MAP2K4	TRUE	TRUE
chr17	12110397	T	G	ENST00000353533	ENSG00000065559	MAP2K4	TRUE	TRUE
chr17	12110399	A	T	ENST00000353533	ENSG00000065559	MAP2K4
chr17	12110402	G	T	ENST00000353533	ENSG00000065559	MAP2K4	TRUE	TRUE
chr17	12110409	T	A	ENST00000353533	ENSG00000065559	MAP2K4	TRUE	TRUE
chr17	12110411	A	T	ENST00000353533	ENSG00000065559	MAP2K4	TRUE	TRUE
chr17	12110423	A	T	ENST00000353533	ENSG00000065559	MAP2K4	TRUE	TRUE
chr17	12110427	G	A	ENST00000353533	ENSG00000065559	MAP2K4	TRUE	FALSE
chr17	12110427	G	C	ENST00000353533	ENSG00000065559	MAP2K4	TRUE	FALSE
chr17	12110427	G	T	ENST00000353533	ENSG00000065559	MAP2K4	TRUE	FALSE
chr17	12110428	T	A	ENST00000353533	ENSG00000065559	MAP2K4	TRUE	FALSE
chr17	12110428	T	C	ENST00000353533	ENSG00000065559	MAP2K4	TRUE	FALSE
chr17	12110428	T	G	ENST00000353533	ENSG00000065559	MAP2K4	TRUE	FALSE
chr17	12113231	A	C	ENST00000353533	ENSG00000065559	MAP2K4	TRUE	FALSE
chr17	12113231	A	G	ENST00000353533	ENSG00000065559	MAP2K4	TRUE	FALSE
chr17	12113231	A	T	ENST00000353533	ENSG00000065559	MAP2K4	TRUE	FALSE
chr17	12113232	G	A	ENST00000353533	ENSG00000065559	MAP2K4	TRUE	FALSE
chr17	12113232	G	C	ENST00000353533	ENSG00000065559	MAP2K4	TRUE	FALSE
chr17	12113232	G	T	ENST00000353533	ENSG00000065559	MAP2K4	TRUE	FALSE
chr17	12113238	A	T	ENST00000353533	ENSG00000065559	MAP2K4	TRUE	TRUE
chr17	12113262	A	T	ENST00000353533	ENSG00000065559	MAP2K4	TRUE	TRUE
chr17	12113268	G	T	ENST00000353533	ENSG00000065559	MAP2K4	TRUE	TRUE
chr17	12113277	A	T	ENST00000353533	ENSG00000065559	MAP2K4	TRUE	TRUE
chr17	12113285	T	A	ENST00000353533	ENSG00000065559	MAP2K4	TRUE	TRUE
chr17	12113301	G	T	ENST00000353533	ENSG00000065559	MAP2K4	TRUE	TRUE
chr17	12113304	C	T	ENST00000353533	ENSG00000065559	MAP2K4	TRUE	TRUE
chr17	12113325	A	T	ENST00000353533	ENSG00000065559	MAP2K4	TRUE	TRUE
chr17	12113331	A	T	ENST00000353533	ENSG00000065559	MAP2K4	TRUE	TRUE
chr17	12113345	T	A	ENST00000353533	ENSG00000065559	MAP2K4	TRUE	TRUE
chr17	12113354	C	A	ENST00000353533	ENSG00000065559	MAP2K4	TRUE	TRUE
chr17	12113354	C	G	ENST00000353533	ENSG00000065559	MAP2K4	TRUE	TRUE
chr17	12113361	G	A	ENST00000353533	ENSG00000065559	MAP2K4	TRUE	FALSE
chr17	12113361	G	C	ENST00000353533	ENSG00000065559	MAP2K4	TRUE	FALSE
chr17	12113361	G	T	ENST00000353533	ENSG00000065559	MAP2K4	TRUE	FALSE
chr17	12113362	T	A	ENST00000353533	ENSG00000065559	MAP2K4	TRUE	FALSE
chr17	12113362	T	C	ENST00000353533	ENSG00000065559	MAP2K4	TRUE	FALSE
chr17	12113362	T	G	ENST00000353533	ENSG00000065559	MAP2K4	TRUE	FALSE
chr17	12125292	A	C	ENST00000353533	ENSG00000065559	MAP2K4	TRUE	FALSE
chr17	12125292	A	G	ENST00000353533	ENSG00000065559	MAP2K4	TRUE	FALSE
chr17	12125292	A	T	ENST00000353533	ENSG00000065559	MAP2K4	TRUE	FALSE
chr17	12125293	G	A	ENST00000353533	ENSG00000065559	MAP2K4	TRUE	FALSE
chr17	12125293	G	C	ENST00000353533	ENSG00000065559	MAP2K4	TRUE	FALSE
chr17	12125293	G	T	ENST00000353533	ENSG00000065559	MAP2K4	TRUE	FALSE
chr17	12125297	G	T	ENST00000353533	ENSG00000065559	MAP2K4	TRUE	TRUE
chr17	12125300	A	T	ENST00000353533	ENSG00000065559	MAP2K4	TRUE	TRUE
chr17	12125319	C	A	ENST00000353533	ENSG00000065559	MAP2K4	TRUE	TRUE
chr17	12125319	C	G	ENST00000353533	ENSG00000065559	MAP2K4	TRUE	TRUE
chr17	12125321	C	T	ENST00000353533	ENSG00000065559	MAP2K4	TRUE	TRUE
chr17	12125324	C	T	ENST00000353533	ENSG00000065559	MAP2K4	TRUE	TRUE
chr17	12125327	G	T	ENST00000353533	ENSG00000065559	MAP2K4	TRUE	TRUE
chr17	12125332	T	A	ENST00000353533	ENSG00000065559	MAP2K4	TRUE	TRUE
chr17	12125332	T	G	ENST00000353533	ENSG00000065559	MAP2K4	TRUE	TRUE
chr17	12125352	G	A	ENST00000353533	ENSG00000065559	MAP2K4	TRUE	TRUE
chr17	12125353	G	A	ENST00000353533	ENSG00000065559	MAP2K4	TRUE	TRUE
chr17	12125358	T	A	ENST00000353533	ENSG00000065559	MAP2K4	TRUE	TRUE
chr17	12125370	T	A	ENST00000353533	ENSG00000065559	MAP2K4	TRUE	TRUE
chr17	12125372	G	A	ENST00000353533	ENSG00000065559	MAP2K4	TRUE	FALSE
chr17	12125372	G	C	ENST00000353533	ENSG00000065559	MAP2K4	TRUE	FALSE
chr17	12125372	G	T	ENST00000353533	ENSG00000065559	MAP2K4	TRUE	FALSE
chr17	12125373	T	A	ENST00000353533	ENSG00000065559	MAP2K4	TRUE	FALSE
chr17	12125373	T	C	ENST00000353533	ENSG00000065559	MAP2K4	TRUE	FALSE
chr17	12125373	T	G	ENST00000353533	ENSG00000065559	MAP2K4	TRUE	FALSE
chr17	12129137	A	C	ENST00000353533	ENSG00000065559	MAP2K4	TRUE	FALSE
chr17	12129137	A	G	ENST00000353533	ENSG00000065559	MAP2K4	TRUE	FALSE
chr17	12129137	A	T	ENST00000353533	ENSG00000065559	MAP2K4	TRUE	FALSE
chr17	12129138	G	A	ENST00000353533	ENSG00000065559	MAP2K4	TRUE	FALSE
chr17	12129138	G	C	ENST00000353533	ENSG00000065559	MAP2K4	TRUE	FALSE
chr17	12129138	G	T	ENST00000353533	ENSG00000065559	MAP2K4	TRUE	FALSE
chr17	12129141	T	A	ENST00000353533	ENSG00000065559	MAP2K4	TRUE	TRUE
chr17	12129141	T	G	ENST00000353533	ENSG00000065559	MAP2K4	TRUE	TRUE
chr17	12129142	G	T	ENST00000353533	ENSG00000065559	MAP2K4	TRUE	TRUE
chr17	12129146	T	A	ENST00000353533	ENSG00000065559	MAP2K4	TRUE	TRUE
chr17	12129157	C	T	ENST00000353533	ENSG00000065559	MAP2K4	TRUE	TRUE
chr17	12129168	T	A	ENST00000353533	ENSG00000065559	MAP2K4	TRUE	TRUE
chr17	12129168	T	G	ENST00000353533	ENSG00000065559	MAP2K4	TRUE	TRUE
chr17	12129172	A	T	ENST00000353533	ENSG00000065559	MAP2K4	TRUE	TRUE
chr17	12129176	G	A	ENST00000353533	ENSG00000065559	MAP2K4	TRUE	TRUE
chr17	12129177	G	A	ENST00000353533	ENSG00000065559	MAP2K4	TRUE	TRUE
chr17	12129193	C	T	ENST00000353533	ENSG00000065559	MAP2K4	TRUE	TRUE
chr17	12129202	C	T	ENST00000353533	ENSG00000065559	MAP2K4	TRUE	TRUE
chr17	12129211	A	T	ENST00000353533	ENSG00000065559	MAP2K4	TRUE	TRUE
chr17	12129214	G	T	ENST00000353533	ENSG00000065559	MAP2K4	TRUE	TRUE
chr17	12129226	C	T	ENST00000353533	ENSG00000065559	MAP2K4	TRUE	TRUE
chr17	12129241	G	T	ENST00000353533	ENSG00000065559	MAP2K4	TRUE	TRUE
chr17	12129244	G	T	ENST00000353533	ENSG00000065559	MAP2K4	TRUE	TRUE
chr17	12129250	G	T	ENST00000353533	ENSG00000065559	MAP2K4	TRUE	TRUE
chr17	12129284	T	A	ENST00000353533	ENSG00000065559	MAP2K4	FALSE	FALSE
chr17	12129288	G	A	ENST00000353533	ENSG00000065559	MAP2K4	TRUE	FALSE
chr17	12129288	G	C	ENST00000353533	ENSG00000065559	MAP2K4	TRUE	FALSE
chr17	12129288	G	T	ENST00000353533	ENSG00000065559	MAP2K4	TRUE	FALSE
chr17	12129289	T	A	ENST00000353533	ENSG00000065559	MAP2K4	TRUE	FALSE
chr17	12129289	T	C	ENST00000353533	ENSG00000065559	MAP2K4	TRUE	FALSE
chr17	12129289	T	G	ENST00000353533	ENSG00000065559	MAP2K4	TRUE	FALSE
chr17	12139837	A	C	ENST00000353533	ENSG00000065559	MAP2K4	TRUE	FALSE
chr17	12139837	A	G	ENST00000353533	ENSG00000065559	MAP2K4	TRUE	FALSE
chr17	12139837	A	T	ENST00000353533	ENSG00000065559	MAP2K4	TRUE	FALSE
chr17	12139838	G	A	ENST00000353533	ENSG00000065559	MAP2K4	TRUE	FALSE
chr17	12139838	G	C	ENST00000353533	ENSG00000065559	MAP2K4	TRUE	FALSE
chr17	12139838	G	T	ENST00000353533	ENSG00000065559	MAP2K4	TRUE	FALSE
chr17	12139839	C	A	ENST00000353533	ENSG00000065559	MAP2K4	FALSE	FALSE
chr17	12139846	A	T	ENST00000353533	ENSG00000065559	MAP2K4	FALSE	FALSE
chr17	12139852	G	T	ENST00000353533	ENSG00000065559	MAP2K4	FALSE	FALSE
chr17	12139858	A	T	ENST00000353533	ENSG00000065559	MAP2K4	FALSE	FALSE
chr17	12139867	A	T	ENST00000353533	ENSG00000065559	MAP2K4	FALSE	FALSE
chr17	12139872	T	A	ENST00000353533	ENSG00000065559	MAP2K4	FALSE	FALSE
chr17	12139872	T	G	ENST00000353533	ENSG00000065559	MAP2K4	FALSE	FALSE
chr17	12139873	A	T	ENST00000353533	ENSG00000065559	MAP2K4	FALSE	FALSE
chr17	12139876	G	T	ENST00000353533	ENSG00000065559	MAP2K4	FALSE	FALSE
chr17	12139885	G	A	ENST00000353533	ENSG00000065559	MAP2K4	TRUE	FALSE
chr17	12139885	G	C	ENST00000353533	ENSG00000065559	MAP2K4	TRUE	FALSE
chr17	12139885	G	T	ENST00000353533	ENSG00000065559	MAP2K4	TRUE	FALSE
chr17	12139886	T	A	ENST00000353533	ENSG00000065559	MAP2K4	TRUE	FALSE
chr17	12139886	T	C	ENST00000353533	ENSG00000065559	MAP2K4	TRUE	FALSE
chr17	12139886	T	G	ENST00000353533	ENSG00000065559	MAP2K4	TRUE	FALSE
chr17	12141145	A	C	ENST00000353533	ENSG00000065559	MAP2K4	TRUE	FALSE
chr17	12141145	A	G	ENST00000353533	ENSG00000065559	MAP2K4	TRUE	FALSE
chr17	12141145	A	T	ENST00000353533	ENSG00000065559	MAP2K4	TRUE	FALSE
chr17	12141146	G	A	ENST00000353533	ENSG00000065559	MAP2K4	TRUE	FALSE
chr17	12141146	G	C	ENST00000353533	ENSG00000065559	MAP2K4	TRUE	FALSE
chr17	12141146	G	T	ENST00000353533	ENSG00000065559	MAP2K4	TRUE	FALSE
chr17	12141147	A	T	ENST00000353533	ENSG00000065559	MAP2K4	FALSE	FALSE
chr17	12141163	T	A	ENST00000353533	ENSG00000065559	MAP2K4	FALSE	FALSE
chr17	12141170	T	A	ENST00000353533	ENSG00000065559	MAP2K4	FALSE	FALSE
chr17	12141170	T	G	ENST00000353533	ENSG00000065559	MAP2K4	FALSE	FALSE
chr17	12141171	G	T	ENST00000353533	ENSG00000065559	MAP2K4	FALSE	FALSE
chr17	12141174	G	T	ENST00000353533	ENSG00000065559	MAP2K4	FALSE	FALSE
chr17	12141186	G	T	ENST00000353533	ENSG00000065559	MAP2K4	FALSE	FALSE
chr17	12141197	C	A	ENST00000353533	ENSG00000065559	MAP2K4	FALSE	FALSE
chr17	12141200	T	A	ENST00000353533	ENSG00000065559	MAP2K4	FALSE	FALSE
chr17	12141200	T	G	ENST00000353533	ENSG00000065559	MAP2K4	FALSE	FALSE
chr17	12141206	T	A	ENST00000353533	ENSG00000065559	MAP2K4	FALSE	FALSE
chr17	12141207	A	T	ENST00000353533	ENSG00000065559	MAP2K4	FALSE	FALSE
chr17	12141219	C	T	ENST00000353533	ENSG00000065559	MAP2K4	FALSE	FALSE
chr17	12141251	T	A	ENST00000353533	ENSG00000065559	MAP2K4	FALSE	FALSE
chr17	12141251	T	G	ENST00000353533	ENSG00000065559	MAP2K4	FALSE	FALSE
chr17	12666207	G	T	ENST00000425538	ENSG00000141052	MYOCD	FALSE	FALSE
chr17	12666217	T	A	ENST00000425538	ENSG00000141052	MYOCD	FALSE	FALSE
chr17	12666231	A	T	ENST00000425538	ENSG00000141052	MYOCD	FALSE	FALSE
chr17	12666237	A	T	ENST00000425538	ENSG00000141052	MYOCD	FALSE	FALSE
chr17	12666241	C	A	ENST00000425538	ENSG00000141052	MYOCD	TRUE	FALSE
chr17	12666241	C	G	ENST00000425538	ENSG00000141052	MYOCD	TRUE	FALSE
chr17	12666244	G	A	ENST00000425538	ENSG00000141052	MYOCD	FALSE	FALSE
chr17	12666244	G	C	ENST00000425538	ENSG00000141052	MYOCD	FALSE	FALSE
chr17	12666244	G	T	ENST00000425538	ENSG00000141052	MYOCD	FALSE	FALSE
chr17	12666245	T	A	ENST00000425538	ENSG00000141052	MYOCD	FALSE	FALSE
chr17	12666245	T	C	ENST00000425538	ENSG00000141052	MYOCD	FALSE	FALSE
chr17	12666245	T	G	ENST00000425538	ENSG00000141052	MYOCD	FALSE	FALSE
chr17	12705126	A	C	ENST00000425538	ENSG00000141052	MYOCD	FALSE	FALSE
chr17	12705126	A	G	ENST00000425538	ENSG00000141052	MYOCD	TRUE	FALSE
chr17	12705126	A	T	ENST00000425538	ENSG00000141052	MYOCD	FALSE	FALSE
chr17	12705127	G	A	ENST00000425538	ENSG00000141052	MYOCD	FALSE	FALSE
chr17	12705127	G	C	ENST00000425538	ENSG00000141052	MYOCD	FALSE	FALSE
chr17	12705127	G	T	ENST00000425538	ENSG00000141052	MYOCD	FALSE	FALSE
chr17	12705131	T	A	ENST00000425538	ENSG00000141052	MYOCD	TRUE	FALSE
chr17	12705131	T	G	ENST00000425538	ENSG00000141052	MYOCD	TRUE	FALSE
chr17	12705133	C	T	ENST00000425538	ENSG00000141052	MYOCD	TRUE	FALSE
chr17	12705137	T	A	ENST00000425538	ENSG00000141052	MYOCD	TRUE	FALSE
chr17	12705137	T	G	ENST00000425538	ENSG00000141052	MYOCD	TRUE	FALSE
chr17	12705139	A	T	ENST00000425538	ENSG00000141052	MYOCD	TRUE	FALSE
chr17	12705145	C	T	ENST00000425538	ENSG00000141052	MYOCD	TRUE	TRUE
chr17	12705148	C	T	ENST00000425538	ENSG00000141052	MYOCD	TRUE	TRUE
chr17	12705151	A	T	ENST00000425538	ENSG00000141052	MYOCD	TRUE	TRUE
chr17	12705160	C	T	ENST00000425538	ENSG00000141052	MYOCD	TRUE	TRUE
chr17	12705163	G	T	ENST00000425538	ENSG00000141052	MYOCD	TRUE	TRUE
chr17	12705166	C	T	ENST00000425538	ENSG00000141052	MYOCD	TRUE	TRUE
chr17	12705178	C	T	ENST00000425538	ENSG00000141052	MYOCD	TRUE	TRUE
chr17	12705194	G	A	ENST00000425538	ENSG00000141052	MYOCD	TRUE	FALSE
chr17	12705194	G	C	ENST00000425538	ENSG00000141052	MYOCD	TRUE	FALSE
chr17	12705194	G	T	ENST00000425538	ENSG00000141052	MYOCD	TRUE	FALSE
chr17	12705195	T	A	ENST00000425538	ENSG00000141052	MYOCD	TRUE	FALSE
chr17	12705195	T	C	ENST00000425538	ENSG00000141052	MYOCD	TRUE	FALSE
chr17	12705195	T	G	ENST00000425538	ENSG00000141052	MYOCD	TRUE	FALSE
chr17	12715517	A	C	ENST00000425538	ENSG00000141052	MYOCD	TRUE	FALSE
chr17	12715517	A	G	ENST00000425538	ENSG00000141052	MYOCD	TRUE	FALSE
chr17	12715517	A	T	ENST00000425538	ENSG00000141052	MYOCD	TRUE	FALSE
chr17	12715518	G	A	ENST00000425538	ENSG00000141052	MYOCD	TRUE	FALSE
chr17	12715518	G	C	ENST00000425538	ENSG00000141052	MYOCD	TRUE	FALSE
chr17	12715518	G	T	ENST00000425538	ENSG00000141052	MYOCD	TRUE	FALSE
chr17	12715524	A	T	ENST00000425538	ENSG00000141052	MYOCD	TRUE	TRUE
chr17	12715536	G	T	ENST00000425538	ENSG00000141052	MYOCD	TRUE	TRUE
chr17	12715545	G	T	ENST00000425538	ENSG00000141052	MYOCD	TRUE	TRUE
chr17	12715548	C	T	ENST00000425538	ENSG00000141052	MYOCD	TRUE	TRUE
chr17	12715551	A	T	ENST00000425538	ENSG00000141052	MYOCD	TRUE	TRUE
chr17	12715554	A	T	ENST00000425538	ENSG00000141052	MYOCD	TRUE	TRUE
chr17	12715561	T	A	ENST00000425538	ENSG00000141052	MYOCD	TRUE	TRUE
chr17	12715572	A	T	ENST00000425538	ENSG00000141052	MYOCD	TRUE	TRUE
chr17	12715575	G	A	ENST00000425538	ENSG00000141052	MYOCD	TRUE	FALSE
chr17	12715575	G	C	ENST00000425538	ENSG00000141052	MYOCD	TRUE	FALSE
chr17	12715575	G	T	ENST00000425538	ENSG00000141052	MYOCD	TRUE	FALSE
chr17	12715576	T	A	ENST00000425538	ENSG00000141052	MYOCD	TRUE	FALSE
chr17	12715576	T	C	ENST00000425538	ENSG00000141052	MYOCD	TRUE	FALSE
chr17	12715576	T	G	ENST00000425538	ENSG00000141052	MYOCD	TRUE	FALSE
chr17	12717344	A	C	ENST00000425538	ENSG00000141052	MYOCD	TRUE	FALSE
chr17	12717344	A	G	ENST00000425538	ENSG00000141052	MYOCD	TRUE	FALSE
chr17	12717344	A	T	ENST00000425538	ENSG00000141052	MYOCD	TRUE	FALSE
chr17	12717345	G	A	ENST00000425538	ENSG00000141052	MYOCD	TRUE	FALSE
chr17	12717345	G	C	ENST00000425538	ENSG00000141052	MYOCD	TRUE	FALSE
chr17	12717345	G	T	ENST00000425538	ENSG00000141052	MYOCD	TRUE	FALSE
chr17	12717349	A	T	ENST00000425538	ENSG00000141052	MYOCD	TRUE	TRUE
chr17	12717361	A	T	ENST00000425538	ENSG00000141052	MYOCD	TRUE	TRUE
chr17	12717367	A	T	ENST00000425538	ENSG00000141052	MYOCD	TRUE	TRUE
chr17	12717373	A	T	ENST00000425538	ENSG00000141052	MYOCD	TRUE	TRUE
chr17	12717384	C	A	ENST00000425538	ENSG00000141052	MYOCD	TRUE	TRUE
chr17	12717398	T	A	ENST00000425538	ENSG00000141052	MYOCD	TRUE	TRUE
chr17	12717418	C	T	ENST00000425538	ENSG00000141052	MYOCD	TRUE	TRUE
chr17	12717422	G	A	ENST00000425538	ENSG00000141052	MYOCD	TRUE	FALSE
chr17	12717422	G	C	ENST00000425538	ENSG00000141052	MYOCD	TRUE	FALSE
chr17	12717422	G	T	ENST00000425538	ENSG00000141052	MYOCD	TRUE	FALSE
chr17	12717423	T	A	ENST00000425538	ENSG00000141052	MYOCD	TRUE	FALSE
chr17	12717423	T	C	ENST00000425538	ENSG00000141052	MYOCD	TRUE	FALSE
chr17	12717423	T	G	ENST00000425538	ENSG00000141052	MYOCD	TRUE	FALSE
chr17	12722845	A	C	ENST00000425538	ENSG00000141052	MYOCD	TRUE	FALSE
chr17	12722845	A	G	ENST00000425538	ENSG00000141052	MYOCD	TRUE	FALSE
chr17	12722845	A	T	ENST00000425538	ENSG00000141052	MYOCD	TRUE	FALSE
chr17	12722846	G	A	ENST00000425538	ENSG00000141052	MYOCD	TRUE	FALSE
chr17	12722846	G	C	ENST00000425538	ENSG00000141052	MYOCD	TRUE	FALSE
chr17	12722846	G	T	ENST00000425538	ENSG00000141052	MYOCD	TRUE	FALSE
chr17	12722858	G	T	ENST00000425538	ENSG00000141052	MYOCD	TRUE	TRUE
chr17	12722879	C	T	ENST00000425538	ENSG00000141052	MYOCD	TRUE	TRUE
chr17	12722885	A	T	ENST00000425538	ENSG00000141052	MYOCD	TRUE	TRUE
chr17	12722891	A	T	ENST00000425538	ENSG00000141052	MYOCD	TRUE	TRUE
chr17	12722894	A	T	ENST00000425538	ENSG00000141052	MYOCD	TRUE	TRUE
chr17	12722900	C	T	ENST00000425538	ENSG00000141052	MYOCD	TRUE	TRUE
chr17	12722921	G	T	ENST00000425538	ENSG00000141052	MYOCD	TRUE	TRUE
chr17	12722924	A	T	ENST00000425538	ENSG00000141052	MYOCD	TRUE	TRUE
chr17	12722936	C	T	ENST00000425538	ENSG00000141052	MYOCD	TRUE	TRUE
chr17	12722951	G	T	ENST00000425538	ENSG00000141052	MYOCD	TRUE	TRUE
chr17	12722960	G	T	ENST00000425538	ENSG00000141052	MYOCD	TRUE	TRUE
chr17	12722963	A	T	ENST00000425538	ENSG00000141052	MYOCD	TRUE	TRUE
chr17	12722993	A	T	ENST00000425538	ENSG00000141052	MYOCD	TRUE	TRUE
chr17	12722996	G	T	ENST00000425538	ENSG00000141052	MYOCD	TRUE	TRUE
chr17	12723005	A	T	ENST00000425538	ENSG00000141052	MYOCD	TRUE	TRUE
chr17	12723009	G	A	ENST00000425538	ENSG00000141052	MYOCD	TRUE	FALSE
chr17	12723009	G	C	ENST00000425538	ENSG00000141052	MYOCD	TRUE	FALSE
chr17	12723009	G	T	ENST00000425538	ENSG00000141052	MYOCD	TRUE	FALSE
chr17	12723010	T	A	ENST00000425538	ENSG00000141052	MYOCD	TRUE	FALSE
chr17	12723010	T	C	ENST00000425538	ENSG00000141052	MYOCD	TRUE	FALSE
chr17	12723010	T	G	ENST00000425538	ENSG00000141052	MYOCD	TRUE	FALSE
chr17	12736159	A	C	ENST00000425538	ENSG00000141052	MYOCD	TRUE	FALSE
chr17	12736159	A	G	ENST00000425538	ENSG00000141052	MYOCD	TRUE	FALSE
chr17	12736159	A	T	ENST00000425538	ENSG00000141052	MYOCD	TRUE	FALSE
chr17	12736160	G	A	ENST00000425538	ENSG00000141052	MYOCD	TRUE	FALSE
chr17	12736160	G	C	ENST00000425538	ENSG00000141052	MYOCD	TRUE	FALSE
chr17	12736160	G	T	ENST00000425538	ENSG00000141052	MYOCD	TRUE	FALSE
chr17	12736166	C	T	ENST00000425538	ENSG00000141052	MYOCD	TRUE	TRUE
chr17	12736181	A	T	ENST00000425538	ENSG00000141052	MYOCD	TRUE	TRUE
chr17	12736205	G	T	ENST00000425538	ENSG00000141052	MYOCD	TRUE	TRUE
chr17	12736208	G	T	ENST00000425538	ENSG00000141052	MYOCD	TRUE	TRUE
chr17	12736241	C	T	ENST00000425538	ENSG00000141052	MYOCD	TRUE	TRUE
chr17	12736247	C	T	ENST00000425538	ENSG00000141052	MYOCD	TRUE	TRUE
chr17	12736253	G	T	ENST00000425538	ENSG00000141052	MYOCD	TRUE	TRUE
chr17	12736262	C	T	ENST00000425538	ENSG00000141052	MYOCD	TRUE	TRUE
chr17	12736269	C	A	ENST00000425538	ENSG00000141052	MYOCD	TRUE	TRUE
chr17	12736269	C	G	ENST00000425538	ENSG00000141052	MYOCD	TRUE	TRUE
chr17	12736274	G	T	ENST00000425538	ENSG00000141052	MYOCD	TRUE	TRUE
chr17	12736292	A	T	ENST00000425538	ENSG00000141052	MYOCD	TRUE	TRUE
chr17	12736299	C	A	ENST00000425538	ENSG00000141052	MYOCD	TRUE	TRUE
chr17	12736299	C	G	ENST00000425538	ENSG00000141052	MYOCD	TRUE	TRUE
chr17	12736311	C	A	ENST00000425538	ENSG00000141052	MYOCD	TRUE	TRUE
chr17	12736334	C	T	ENST00000425538	ENSG00000141052	MYOCD	TRUE	TRUE
chr17	12736337	G	A	ENST00000425538	ENSG00000141052	MYOCD	TRUE	FALSE
chr17	12736337	G	C	ENST00000425538	ENSG00000141052	MYOCD	TRUE	FALSE
chr17	12736337	G	T	ENST00000425538	ENSG00000141052	MYOCD	TRUE	FALSE
chr17	12736338	T	A	ENST00000425538	ENSG00000141052	MYOCD	TRUE	FALSE
chr17	12736338	T	C	ENST00000425538	ENSG00000141052	MYOCD	TRUE	FALSE
chr17	12736338	T	G	ENST00000425538	ENSG00000141052	MYOCD	TRUE	FALSE
chr17	12739201	A	C	ENST00000425538	ENSG00000141052	MYOCD	TRUE	FALSE
chr17	12739201	A	G	ENST00000425538	ENSG00000141052	MYOCD	TRUE	FALSE
chr17	12739201	A	T	ENST00000425538	ENSG00000141052	MYOCD	TRUE	FALSE
chr17	12739202	G	A	ENST00000425538	ENSG00000141052	MYOCD	TRUE	FALSE
chr17	12739202	G	C	ENST00000425538	ENSG00000141052	MYOCD	TRUE	FALSE
chr17	12739202	G	T	ENST00000425538	ENSG00000141052	MYOCD	TRUE	FALSE
chr17	12739219	C	A	ENST00000425538	ENSG00000141052	MYOCD	TRUE	TRUE
chr17	12739219	C	G	ENST00000425538	ENSG00000141052	MYOCD	TRUE	TRUE
chr17	12739221	G	T	ENST00000425538	ENSG00000141052	MYOCD	TRUE	TRUE
chr17	12739230	A	T	ENST00000425538	ENSG00000141052	MYOCD	TRUE	TRUE
chr17	12739240	C	A	ENST00000425538	ENSG00000141052	MYOCD	TRUE	TRUE
chr17	12739240	C	G	ENST00000425538	ENSG00000141052	MYOCD	TRUE	TRUE
chr17	12739246	C	A	ENST00000425538	ENSG00000141052	MYOCD	TRUE	TRUE
chr17	12739246	C	G	ENST00000425538	ENSG00000141052	MYOCD	TRUE	TRUE
chr17	12739248	C	T	ENST00000425538	ENSG00000141052	MYOCD	TRUE	TRUE
chr17	12739260	C	T	ENST00000425538	ENSG00000141052	MYOCD	TRUE	TRUE
chr17	12739264	C	A	ENST00000425538	ENSG00000141052	MYOCD	TRUE	TRUE
chr17	12739264	C	G	ENST00000425538	ENSG00000141052	MYOCD	TRUE	TRUE
chr17	12739275	A	T	ENST00000425538	ENSG00000141052	MYOCD	TRUE	TRUE
chr17	12739278	C	T	ENST00000425538	ENSG00000141052	MYOCD	TRUE	TRUE
chr17	12739326	A	T	ENST00000425538	ENSG00000141052	MYOCD	TRUE	TRUE
chr17	12739329	G	A	ENST00000425538	ENSG00000141052	MYOCD	FALSE	FALSE
chr17	12739329	G	C	ENST00000425538	ENSG00000141052	MYOCD	FALSE	FALSE
chr17	12739329	G	T	ENST00000425538	ENSG00000141052	MYOCD	FALSE	FALSE
chr17	12739330	T	A	ENST00000425538	ENSG00000141052	MYOCD	FALSE	FALSE
chr17	12739330	T	C	ENST00000425538	ENSG00000141052	MYOCD	FALSE	FALSE
chr17	12739330	T	G	ENST00000425538	ENSG00000141052	MYOCD	FALSE	FALSE
chr17	12744181	A	C	ENST00000425538	ENSG00000141052	MYOCD	TRUE	FALSE
chr17	12744181	A	G	ENST00000425538	ENSG00000141052	MYOCD	TRUE	FALSE
chr17	12744181	A	T	ENST00000425538	ENSG00000141052	MYOCD	TRUE	FALSE
chr17	12744182	G	A	ENST00000425538	ENSG00000141052	MYOCD	TRUE	FALSE
chr17	12744182	G	C	ENST00000425538	ENSG00000141052	MYOCD	TRUE	FALSE
chr17	12744182	G	T	ENST00000425538	ENSG00000141052	MYOCD	TRUE	FALSE
chr17	12744186	A	T	ENST00000425538	ENSG00000141052	MYOCD	TRUE	TRUE
chr17	12744193	T	A	ENST00000425538	ENSG00000141052	MYOCD	TRUE	TRUE
chr17	12744204	A	T	ENST00000425538	ENSG00000141052	MYOCD	TRUE	TRUE
chr17	12744216	A	T	ENST00000425538	ENSG00000141052	MYOCD	TRUE	TRUE
chr17	12744219	A	T	ENST00000425538	ENSG00000141052	MYOCD	TRUE	TRUE
chr17	12744225	A	T	ENST00000425538	ENSG00000141052	MYOCD	TRUE	TRUE
chr17	12744234	A	T	ENST00000425538	ENSG00000141052	MYOCD	TRUE	TRUE
chr17	12744240	A	T	ENST00000425538	ENSG00000141052	MYOCD	TRUE	TRUE
chr17	12744246	A	T	ENST00000425538	ENSG00000141052	MYOCD	TRUE	TRUE
chr17	12744249	A	T	ENST00000425538	ENSG00000141052	MYOCD	TRUE	TRUE
chr17	12744255	A	T	ENST00000425538	ENSG00000141052	MYOCD	TRUE	TRUE
chr17	12744260	T	A	ENST00000425538	ENSG00000141052	MYOCD	TRUE	TRUE
chr17	12744260	T	G	ENST00000425538	ENSG00000141052	MYOCD	TRUE	TRUE
chr17	12744264	C	T	ENST00000425538	ENSG00000141052	MYOCD	TRUE	TRUE
chr17	12744269	C	A	ENST00000425538	ENSG00000141052	MYOCD	TRUE	TRUE
chr17	12744269	C	G	ENST00000425538	ENSG00000141052	MYOCD	TRUE	TRUE
chr17	12744282	C	T	ENST00000425538	ENSG00000141052	MYOCD	TRUE	TRUE
chr17	12744285	A	T	ENST00000425538	ENSG00000141052	MYOCD	TRUE	TRUE
chr17	12744291	G	T	ENST00000425538	ENSG00000141052	MYOCD	TRUE	TRUE
chr17	12744294	A	T	ENST00000425538	ENSG00000141052	MYOCD	TRUE	TRUE
chr17	12744316	C	A	ENST00000425538	ENSG00000141052	MYOCD	TRUE	TRUE
chr17	12744316	C	G	ENST00000425538	ENSG00000141052	MYOCD	TRUE	TRUE
chr17	12744323	C	A	ENST00000425538	ENSG00000141052	MYOCD	TRUE	TRUE
chr17	12744323	C	G	ENST00000425538	ENSG00000141052	MYOCD	TRUE	TRUE
chr17	12744336	C	T	ENST00000425538	ENSG00000141052	MYOCD	TRUE	TRUE
chr17	12744339	C	T	ENST00000425538	ENSG00000141052	MYOCD	TRUE	TRUE
chr17	12744342	C	T	ENST00000425538	ENSG00000141052	MYOCD	TRUE	TRUE
chr17	12744345	C	T	ENST00000425538	ENSG00000141052	MYOCD	TRUE	TRUE
chr17	12744357	C	T	ENST00000425538	ENSG00000141052	MYOCD	TRUE	TRUE
chr17	12744363	C	T	ENST00000425538	ENSG00000141052	MYOCD	TRUE	TRUE
chr17	12744375	C	T	ENST00000425538	ENSG00000141052	MYOCD	TRUE	TRUE
chr17	12744378	C	T	ENST00000425538	ENSG00000141052	MYOCD	TRUE	TRUE
chr17	12744381	C	T	ENST00000425538	ENSG00000141052	MYOCD	TRUE	TRUE
chr17	12744384	C	T	ENST00000425538	ENSG00000141052	MYOCD	TRUE	TRUE
chr17	12744387	C	T	ENST00000425538	ENSG00000141052	MYOCD	TRUE	TRUE
chr17	12744390	C	T	ENST00000425538	ENSG00000141052	MYOCD	TRUE	TRUE
chr17	12744393	C	T	ENST00000425538	ENSG00000141052	MYOCD	TRUE	TRUE
chr17	12744399	C	T	ENST00000425538	ENSG00000141052	MYOCD	TRUE	TRUE
chr17	12744410	C	A	ENST00000425538	ENSG00000141052	MYOCD	TRUE	TRUE
chr17	12744410	C	G	ENST00000425538	ENSG00000141052	MYOCD	TRUE	TRUE
chr17	12744423	C	T	ENST00000425538	ENSG00000141052	MYOCD	TRUE	TRUE
chr17	12744429	C	T	ENST00000425538	ENSG00000141052	MYOCD	TRUE	TRUE
chr17	12744435	A	T	ENST00000425538	ENSG00000141052	MYOCD	TRUE	TRUE
chr17	12744437	G	A	ENST00000425538	ENSG00000141052	MYOCD	TRUE	FALSE
chr17	12744437	G	C	ENST00000425538	ENSG00000141052	MYOCD	TRUE	FALSE
chr17	12744437	G	T	ENST00000425538	ENSG00000141052	MYOCD	TRUE	FALSE
chr17	12744438	T	A	ENST00000425538	ENSG00000141052	MYOCD	TRUE	FALSE
chr17	12744438	T	C	ENST00000425538	ENSG00000141052	MYOCD	FALSE	FALSE
chr17	12744438	T	G	ENST00000425538	ENSG00000141052	MYOCD	TRUE	FALSE
chr17	12745917	A	C	ENST00000425538	ENSG00000141052	MYOCD	TRUE	FALSE
chr17	12745917	A	G	ENST00000425538	ENSG00000141052	MYOCD	TRUE	FALSE
chr17	12745917	A	T	ENST00000425538	ENSG00000141052	MYOCD	TRUE	FALSE
chr17	12745918	G	A	ENST00000425538	ENSG00000141052	MYOCD	TRUE	FALSE
chr17	12745918	G	C	ENST00000425538	ENSG00000141052	MYOCD	TRUE	FALSE
chr17	12745918	G	T	ENST00000425538	ENSG00000141052	MYOCD	TRUE	FALSE
chr17	12745920	G	T	ENST00000425538	ENSG00000141052	MYOCD	TRUE	TRUE
chr17	12745929	G	T	ENST00000425538	ENSG00000141052	MYOCD	TRUE	TRUE
chr17	12745932	C	T	ENST00000425538	ENSG00000141052	MYOCD	TRUE	TRUE
chr17	12745941	A	T	ENST00000425538	ENSG00000141052	MYOCD	TRUE	TRUE
chr17	12745960	C	A	ENST00000425538	ENSG00000141052	MYOCD	TRUE	TRUE
chr17	12745960	C	G	ENST00000425538	ENSG00000141052	MYOCD	TRUE	TRUE
chr17	12745984	T	A	ENST00000425538	ENSG00000141052	MYOCD	TRUE	TRUE
chr17	12745995	A	T	ENST00000425538	ENSG00000141052	MYOCD	TRUE	TRUE
chr17	12746010	G	T	ENST00000425538	ENSG00000141052	MYOCD	TRUE	TRUE
chr17	12746013	C	T	ENST00000425538	ENSG00000141052	MYOCD	TRUE	TRUE
chr17	12746034	A	T	ENST00000425538	ENSG00000141052	MYOCD	TRUE	TRUE
chr17	12746070	A	T	ENST00000425538	ENSG00000141052	MYOCD	TRUE	TRUE
chr17	12746073	G	A	ENST00000425538	ENSG00000141052	MYOCD	TRUE	FALSE
chr17	12746073	G	C	ENST00000425538	ENSG00000141052	MYOCD	TRUE	FALSE
chr17	12746073	G	T	ENST00000425538	ENSG00000141052	MYOCD	TRUE	FALSE
chr17	12746074	T	A	ENST00000425538	ENSG00000141052	MYOCD	TRUE	FALSE
chr17	12746074	T	C	ENST00000425538	ENSG00000141052	MYOCD	TRUE	FALSE
chr17	12746074	T	G	ENST00000425538	ENSG00000141052	MYOCD	TRUE	FALSE
chr17	12752412	A	C	ENST00000425538	ENSG00000141052	MYOCD	TRUE	FALSE
chr17	12752412	A	G	ENST00000425538	ENSG00000141052	MYOCD	TRUE	FALSE
chr17	12752412	A	T	ENST00000425538	ENSG00000141052	MYOCD	TRUE	FALSE
chr17	12752413	G	A	ENST00000425538	ENSG00000141052	MYOCD	TRUE	FALSE
chr17	12752413	G	C	ENST00000425538	ENSG00000141052	MYOCD	TRUE	FALSE
chr17	12752413	G	T	ENST00000425538	ENSG00000141052	MYOCD	TRUE	FALSE
chr17	12752420	G	T	ENST00000425538	ENSG00000141052	MYOCD	TRUE	TRUE
chr17	12752424	T	A	ENST00000425538	ENSG00000141052	MYOCD	TRUE	TRUE
chr17	12752424	T	G	ENST00000425538	ENSG00000141052	MYOCD	TRUE	TRUE
chr17	12752426	A	T	ENST00000425538	ENSG00000141052	MYOCD	TRUE	TRUE
chr17	12752429	C	T	ENST00000425538	ENSG00000141052	MYOCD	TRUE	TRUE
chr17	12752432	C	T	ENST00000425538	ENSG00000141052	MYOCD	TRUE	TRUE
chr17	12752438	C	T	ENST00000425538	ENSG00000141052	MYOCD	TRUE	TRUE
chr17	12752451	T	A	ENST00000425538	ENSG00000141052	MYOCD	TRUE	TRUE
chr17	12752460	C	A	ENST00000425538	ENSG00000141052	MYOCD	TRUE	TRUE
chr17	12752460	C	G	ENST00000425538	ENSG00000141052	MYOCD	TRUE	TRUE
chr17	12752468	A	T	ENST00000425538	ENSG00000141052	MYOCD	TRUE	TRUE
chr17	12752492	C	T	ENST00000425538	ENSG00000141052	MYOCD	TRUE	TRUE
chr17	12752501	C	T	ENST00000425538	ENSG00000141052	MYOCD	TRUE	TRUE
chr17	12752509	C	A	ENST00000425538	ENSG00000141052	MYOCD	TRUE	TRUE
chr17	12752587	C	A	ENST00000425538	ENSG00000141052	MYOCD	TRUE	TRUE
chr17	12752587	C	G	ENST00000425538	ENSG00000141052	MYOCD	TRUE	TRUE
chr17	12752588	C	T	ENST00000425538	ENSG00000141052	MYOCD	TRUE	TRUE
chr17	12752629	C	A	ENST00000425538	ENSG00000141052	MYOCD	TRUE	TRUE
chr17	12752629	C	G	ENST00000425538	ENSG00000141052	MYOCD	TRUE	TRUE
chr17	12752685	C	A	ENST00000425538	ENSG00000141052	MYOCD	TRUE	TRUE
chr17	12752685	C	G	ENST00000425538	ENSG00000141052	MYOCD	TRUE	TRUE
chr17	12752764	C	A	ENST00000425538	ENSG00000141052	MYOCD	TRUE	TRUE
chr17	12752768	G	T	ENST00000425538	ENSG00000141052	MYOCD	TRUE	TRUE
chr17	12752771	G	T	ENST00000425538	ENSG00000141052	MYOCD	TRUE	TRUE
chr17	12752813	G	T	ENST00000425538	ENSG00000141052	MYOCD	TRUE	TRUE
chr17	12752834	G	T	ENST00000425538	ENSG00000141052	MYOCD	TRUE	TRUE
chr17	12752837	A	T	ENST00000425538	ENSG00000141052	MYOCD	TRUE	TRUE
chr17	12752843	A	T	ENST00000425538	ENSG00000141052	MYOCD	TRUE	TRUE
chr17	12752855	G	T	ENST00000425538	ENSG00000141052	MYOCD	TRUE	TRUE
chr17	12752858	A	T	ENST00000425538	ENSG00000141052	MYOCD	TRUE	TRUE
chr17	12752861	C	T	ENST00000425538	ENSG00000141052	MYOCD	TRUE	TRUE
chr17	12752864	A	T	ENST00000425538	ENSG00000141052	MYOCD	TRUE	TRUE
chr17	12752876	G	T	ENST00000425538	ENSG00000141052	MYOCD	TRUE	TRUE
chr17	12752886	G	A	ENST00000425538	ENSG00000141052	MYOCD	TRUE	TRUE
chr17	12752887	G	A	ENST00000425538	ENSG00000141052	MYOCD	TRUE	TRUE
chr17	12752888	A	T	ENST00000425538	ENSG00000141052	MYOCD	TRUE	TRUE
chr17	12752894	C	T	ENST00000425538	ENSG00000141052	MYOCD	TRUE	TRUE
chr17	12752897	C	T	ENST00000425538	ENSG00000141052	MYOCD	TRUE	TRUE
chr17	12752900	G	T	ENST00000425538	ENSG00000141052	MYOCD	TRUE	TRUE
chr17	12752903	C	T	ENST00000425538	ENSG00000141052	MYOCD	TRUE	TRUE
chr17	12752909	C	T	ENST00000425538	ENSG00000141052	MYOCD	TRUE	TRUE
chr17	12752915	G	T	ENST00000425538	ENSG00000141052	MYOCD	TRUE	TRUE
chr17	12752918	G	T	ENST00000425538	ENSG00000141052	MYOCD	TRUE	TRUE
chr17	12752930	C	T	ENST00000425538	ENSG00000141052	MYOCD	TRUE	TRUE
chr17	12752936	C	T	ENST00000425538	ENSG00000141052	MYOCD	TRUE	TRUE
chr17	12752939	A	T	ENST00000425538	ENSG00000141052	MYOCD	TRUE	TRUE
chr17	12752942	C	T	ENST00000425538	ENSG00000141052	MYOCD	TRUE	TRUE
chr17	12752945	A	T	ENST00000425538	ENSG00000141052	MYOCD	TRUE	TRUE
chr17	12752959	T	A	ENST00000425538	ENSG00000141052	MYOCD	TRUE	TRUE
chr17	12752961	C	A	ENST00000425538	ENSG00000141052	MYOCD	TRUE	TRUE
chr17	12752961	C	G	ENST00000425538	ENSG00000141052	MYOCD	TRUE	TRUE
chr17	12752963	G	T	ENST00000425538	ENSG00000141052	MYOCD	TRUE	TRUE
chr17	12752966	A	T	ENST00000425538	ENSG00000141052	MYOCD	TRUE	TRUE
chr17	12752969	A	T	ENST00000425538	ENSG00000141052	MYOCD	TRUE	TRUE
chr17	12752999	A	T	ENST00000425538	ENSG00000141052	MYOCD	TRUE	TRUE
chr17	12753002	C	T	ENST00000425538	ENSG00000141052	MYOCD	TRUE	TRUE
chr17	12753005	G	T	ENST00000425538	ENSG00000141052	MYOCD	TRUE	TRUE
chr17	12753008	G	T	ENST00000425538	ENSG00000141052	MYOCD	TRUE	TRUE
chr17	12753025	T	A	ENST00000425538	ENSG00000141052	MYOCD	TRUE	TRUE
chr17	12753038	C	T	ENST00000425538	ENSG00000141052	MYOCD	TRUE	TRUE
chr17	12753050	A	T	ENST00000425538	ENSG00000141052	MYOCD	TRUE	TRUE
chr17	12753053	A	T	ENST00000425538	ENSG00000141052	MYOCD	TRUE	TRUE
chr17	12753056	C	T	ENST00000425538	ENSG00000141052	MYOCD	TRUE	TRUE
chr17	12753069	C	A	ENST00000425538	ENSG00000141052	MYOCD	TRUE	TRUE
chr17	12753069	C	G	ENST00000425538	ENSG00000141052	MYOCD	TRUE	TRUE
chr17	12753071	G	T	ENST00000425538	ENSG00000141052	MYOCD	TRUE	TRUE
chr17	12753076	T	A	ENST00000425538	ENSG00000141052	MYOCD	TRUE	TRUE
chr17	12753091	T	A	ENST00000425538	ENSG00000141052	MYOCD	TRUE	TRUE
chr17	12753092	G	T	ENST00000425538	ENSG00000141052	MYOCD	TRUE	TRUE
chr17	12753101	C	T	ENST00000425538	ENSG00000141052	MYOCD	TRUE	TRUE
chr17	12753107	C	T	ENST00000425538	ENSG00000141052	MYOCD	TRUE	TRUE
chr17	12753116	G	T	ENST00000425538	ENSG00000141052	MYOCD	TRUE	TRUE
chr17	12753130	T	A	ENST00000425538	ENSG00000141052	MYOCD	TRUE	TRUE
chr17	12753134	G	T	ENST00000425538	ENSG00000141052	MYOCD	TRUE	TRUE
chr17	12753141	C	A	ENST00000425538	ENSG00000141052	MYOCD	TRUE	TRUE
chr17	12753141	C	G	ENST00000425538	ENSG00000141052	MYOCD	TRUE	TRUE
chr17	12753146	C	T	ENST00000425538	ENSG00000141052	MYOCD	TRUE	TRUE
chr17	12753182	C	T	ENST00000425538	ENSG00000141052	MYOCD	TRUE	TRUE
chr17	12753187	T	A	ENST00000425538	ENSG00000141052	MYOCD	TRUE	TRUE
chr17	12753194	C	T	ENST00000425538	ENSG00000141052	MYOCD	TRUE	TRUE
chr17	12753201	C	A	ENST00000425538	ENSG00000141052	MYOCD	TRUE	TRUE
chr17	12753201	C	G	ENST00000425538	ENSG00000141052	MYOCD	TRUE	TRUE
chr17	12753218	A	T	ENST00000425538	ENSG00000141052	MYOCD	TRUE	TRUE
chr17	12753227	C	T	ENST00000425538	ENSG00000141052	MYOCD	TRUE	TRUE
chr17	12753240	T	A	ENST00000425538	ENSG00000141052	MYOCD	TRUE	TRUE
chr17	12753249	C	A	ENST00000425538	ENSG00000141052	MYOCD	TRUE	TRUE
chr17	12753249	C	G	ENST00000425538	ENSG00000141052	MYOCD	TRUE	TRUE
chr17	12753276	C	A	ENST00000425538	ENSG00000141052	MYOCD	TRUE	TRUE
chr17	12753276	C	G	ENST00000425538	ENSG00000141052	MYOCD	TRUE	TRUE
chr17	12753290	C	T	ENST00000425538	ENSG00000141052	MYOCD	TRUE	TRUE
chr17	12753293	G	T	ENST00000425538	ENSG00000141052	MYOCD	TRUE	TRUE
chr17	12753296	G	T	ENST00000425538	ENSG00000141052	MYOCD	TRUE	TRUE
chr17	12753315	C	A	ENST00000425538	ENSG00000141052	MYOCD	TRUE	TRUE
chr17	12753329	C	T	ENST00000425538	ENSG00000141052	MYOCD	TRUE	TRUE
chr17	12753337	C	A	ENST00000425538	ENSG00000141052	MYOCD	TRUE	TRUE
chr17	12753344	C	T	ENST00000425538	ENSG00000141052	MYOCD	TRUE	TRUE
chr17	12753347	G	A	ENST00000425538	ENSG00000141052	MYOCD	FALSE	FALSE
chr17	12753347	G	C	ENST00000425538	ENSG00000141052	MYOCD	FALSE	FALSE
chr17	12753347	G	T	ENST00000425538	ENSG00000141052	MYOCD	FALSE	FALSE
chr17	12753348	T	A	ENST00000425538	ENSG00000141052	MYOCD	FALSE	FALSE
chr17	12753348	T	C	ENST00000425538	ENSG00000141052	MYOCD	FALSE	FALSE
chr17	12753348	T	G	ENST00000425538	ENSG00000141052	MYOCD	FALSE	FALSE
chr17	12756412	A	C	ENST00000425538	ENSG00000141052	MYOCD	TRUE	FALSE
chr17	12756412	A	G	ENST00000425538	ENSG00000141052	MYOCD	TRUE	FALSE
chr17	12756412	A	T	ENST00000425538	ENSG00000141052	MYOCD	TRUE	FALSE
chr17	12756413	G	A	ENST00000425538	ENSG00000141052	MYOCD	TRUE	FALSE
chr17	12756413	G	C	ENST00000425538	ENSG00000141052	MYOCD	TRUE	FALSE
chr17	12756413	G	T	ENST00000425538	ENSG00000141052	MYOCD	TRUE	FALSE
chr17	12756418	C	A	ENST00000425538	ENSG00000141052	MYOCD	TRUE	TRUE
chr17	12756418	C	G	ENST00000425538	ENSG00000141052	MYOCD	TRUE	TRUE
chr17	12756420	G	T	ENST00000425538	ENSG00000141052	MYOCD	TRUE	TRUE
chr17	12756486	G	T	ENST00000425538	ENSG00000141052	MYOCD	TRUE	TRUE
chr17	12756492	C	T	ENST00000425538	ENSG00000141052	MYOCD	TRUE	TRUE
chr17	12756519	G	T	ENST00000425538	ENSG00000141052	MYOCD	TRUE	TRUE
chr17	12756530	T	A	ENST00000425538	ENSG00000141052	MYOCD	TRUE	TRUE
chr17	12756534	A	T	ENST00000425538	ENSG00000141052	MYOCD	TRUE	TRUE
chr17	12756545	T	A	ENST00000425538	ENSG00000141052	MYOCD	TRUE	TRUE
chr17	12756549	C	T	ENST00000425538	ENSG00000141052	MYOCD	TRUE	TRUE
chr17	12756552	C	T	ENST00000425538	ENSG00000141052	MYOCD	TRUE	TRUE
chr17	12756555	A	T	ENST00000425538	ENSG00000141052	MYOCD	TRUE	TRUE
chr17	12756558	G	A	ENST00000425538	ENSG00000141052	MYOCD	TRUE	FALSE
chr17	12756558	G	C	ENST00000425538	ENSG00000141052	MYOCD	TRUE	FALSE
chr17	12756558	G	T	ENST00000425538	ENSG00000141052	MYOCD	TRUE	FALSE
chr17	12756559	T	A	ENST00000425538	ENSG00000141052	MYOCD	TRUE	FALSE
chr17	12756559	T	C	ENST00000425538	ENSG00000141052	MYOCD	TRUE	FALSE
chr17	12756559	T	G	ENST00000425538	ENSG00000141052	MYOCD	TRUE	FALSE
chr17	12758083	A	C	ENST00000425538	ENSG00000141052	MYOCD	TRUE	FALSE
chr17	12758083	A	G	ENST00000425538	ENSG00000141052	MYOCD	TRUE	FALSE
chr17	12758083	A	T	ENST00000425538	ENSG00000141052	MYOCD	TRUE	FALSE
chr17	12758084	G	A	ENST00000425538	ENSG00000141052	MYOCD	TRUE	FALSE
chr17	12758084	G	C	ENST00000425538	ENSG00000141052	MYOCD	TRUE	FALSE
chr17	12758084	G	T	ENST00000425538	ENSG00000141052	MYOCD	TRUE	FALSE
chr17	12758095	T	A	ENST00000425538	ENSG00000141052	MYOCD	TRUE	TRUE
chr17	12758095	T	G	ENST00000425538	ENSG00000141052	MYOCD	TRUE	TRUE
chr17	12758109	A	T	ENST00000425538	ENSG00000141052	MYOCD	TRUE	TRUE
chr17	12758121	A	T	ENST00000425538	ENSG00000141052	MYOCD	TRUE	TRUE
chr17	12758128	C	A	ENST00000425538	ENSG00000141052	MYOCD	TRUE	TRUE
chr17	12758128	C	G	ENST00000425538	ENSG00000141052	MYOCD	TRUE	TRUE
chr17	12758151	A	T	ENST00000425538	ENSG00000141052	MYOCD	TRUE	TRUE
chr17	12758155	C	A	ENST00000425538	ENSG00000141052	MYOCD	TRUE	TRUE
chr17	12758155	C	G	ENST00000425538	ENSG00000141052	MYOCD	TRUE	TRUE
chr17	12758161	C	A	ENST00000425538	ENSG00000141052	MYOCD	TRUE	TRUE
chr17	12758161	C	G	ENST00000425538	ENSG00000141052	MYOCD	TRUE	TRUE
chr17	12758170	C	A	ENST00000425538	ENSG00000141052	MYOCD	TRUE	TRUE
chr17	12758170	C	G	ENST00000425538	ENSG00000141052	MYOCD	TRUE	TRUE
chr17	12758172	G	T	ENST00000425538	ENSG00000141052	MYOCD	TRUE	TRUE
chr17	12758181	C	T	ENST00000425538	ENSG00000141052	MYOCD	TRUE	TRUE
chr17	12758195	T	A	ENST00000425538	ENSG00000141052	MYOCD	TRUE	TRUE
chr17	12758195	T	G	ENST00000425538	ENSG00000141052	MYOCD	TRUE	TRUE
chr17	12758196	G	T	ENST00000425538	ENSG00000141052	MYOCD	TRUE	TRUE
chr17	12758208	A	T	ENST00000425538	ENSG00000141052	MYOCD	TRUE	TRUE
chr17	12758211	C	T	ENST00000425538	ENSG00000141052	MYOCD	TRUE	TRUE
chr17	12758214	G	A	ENST00000425538	ENSG00000141052	MYOCD	TRUE	FALSE
chr17	12758214	G	C	ENST00000425538	ENSG00000141052	MYOCD	TRUE	FALSE
chr17	12758214	G	T	ENST00000425538	ENSG00000141052	MYOCD	TRUE	FALSE
chr17	12758215	T	A	ENST00000425538	ENSG00000141052	MYOCD	TRUE	FALSE
chr17	12758215	T	C	ENST00000425538	ENSG00000141052	MYOCD	TRUE	FALSE
chr17	12758215	T	G	ENST00000425538	ENSG00000141052	MYOCD	TRUE	FALSE
chr17	12760648	A	C	ENST00000425538	ENSG00000141052	MYOCD	TRUE	FALSE
chr17	12760648	A	G	ENST00000425538	ENSG00000141052	MYOCD	TRUE	FALSE
chr17	12760648	A	T	ENST00000425538	ENSG00000141052	MYOCD	TRUE	FALSE
chr17	12760649	G	A	ENST00000425538	ENSG00000141052	MYOCD	TRUE	FALSE
chr17	12760649	G	C	ENST00000425538	ENSG00000141052	MYOCD	TRUE	FALSE
chr17	12760649	G	T	ENST00000425538	ENSG00000141052	MYOCD	TRUE	FALSE
chr17	12760650	C	T	ENST00000425538	ENSG00000141052	MYOCD	TRUE	TRUE
chr17	12760665	C	T	ENST00000425538	ENSG00000141052	MYOCD	FALSE	FALSE
chr17	12760668	C	T	ENST00000425538	ENSG00000141052	MYOCD	FALSE	FALSE
chr17	12760677	G	T	ENST00000425538	ENSG00000141052	MYOCD	FALSE	FALSE
chr17	12760698	G	T	ENST00000425538	ENSG00000141052	MYOCD	FALSE	FALSE
chr17	12760704	G	T	ENST00000425538	ENSG00000141052	MYOCD	FALSE	FALSE
chr17	12760707	G	T	ENST00000425538	ENSG00000141052	MYOCD	FALSE	FALSE
chr17	12760708	G	A	ENST00000425538	ENSG00000141052	MYOCD	TRUE	FALSE
chr17	12760708	G	C	ENST00000425538	ENSG00000141052	MYOCD	TRUE	FALSE
chr17	12760708	G	T	ENST00000425538	ENSG00000141052	MYOCD	TRUE	FALSE
chr17	12760709	T	A	ENST00000425538	ENSG00000141052	MYOCD	TRUE	FALSE
chr17	12760709	T	C	ENST00000425538	ENSG00000141052	MYOCD	TRUE	FALSE
chr17	12760709	T	G	ENST00000425538	ENSG00000141052	MYOCD	TRUE	FALSE
chr17	12763071	A	C	ENST00000425538	ENSG00000141052	MYOCD	TRUE	FALSE
chr17	12763071	A	G	ENST00000425538	ENSG00000141052	MYOCD	TRUE	FALSE
chr17	12763071	A	T	ENST00000425538	ENSG00000141052	MYOCD	TRUE	FALSE
chr17	12763072	G	A	ENST00000425538	ENSG00000141052	MYOCD	TRUE	FALSE
chr17	12763072	G	C	ENST00000425538	ENSG00000141052	MYOCD	TRUE	FALSE
chr17	12763072	G	T	ENST00000425538	ENSG00000141052	MYOCD	TRUE	FALSE
chr17	12763090	A	T	ENST00000425538	ENSG00000141052	MYOCD	FALSE	FALSE
chr17	12763093	G	T	ENST00000425538	ENSG00000141052	MYOCD	FALSE	FALSE
chr17	12763103	C	A	ENST00000425538	ENSG00000141052	MYOCD	FALSE	FALSE
chr17	12763103	C	G	ENST00000425538	ENSG00000141052	MYOCD	FALSE	FALSE
chr17	12763107	T	A	ENST00000425538	ENSG00000141052	MYOCD	FALSE	FALSE
chr17	12763111	C	T	ENST00000425538	ENSG00000141052	MYOCD	FALSE	FALSE
chr17	12763114	A	T	ENST00000425538	ENSG00000141052	MYOCD	FALSE	FALSE
chr17	12763123	A	T	ENST00000425538	ENSG00000141052	MYOCD	FALSE	FALSE
chr17	12763132	A	T	ENST00000425538	ENSG00000141052	MYOCD	FALSE	FALSE
chr17	12763141	C	T	ENST00000425538	ENSG00000141052	MYOCD	FALSE	FALSE
chr17	12763165	A	T	ENST00000425538	ENSG00000141052	MYOCD	FALSE	FALSE
chr17	12763172	C	A	ENST00000425538	ENSG00000141052	MYOCD	FALSE	FALSE
chr17	12763183	G	T	ENST00000425538	ENSG00000141052	MYOCD	FALSE	FALSE
chr17	12763186	C	T	ENST00000425538	ENSG00000141052	MYOCD	FALSE	FALSE
chr17	12763196	C	A	ENST00000425538	ENSG00000141052	MYOCD	FALSE	FALSE
chr17	12763196	C	G	ENST00000425538	ENSG00000141052	MYOCD	FALSE	FALSE
chr17	12763204	C	T	ENST00000425538	ENSG00000141052	MYOCD	FALSE	FALSE
chr17	12763224	T	A	ENST00000425538	ENSG00000141052	MYOCD	FALSE	FALSE
chr17	12763224	T	G	ENST00000425538	ENSG00000141052	MYOCD	FALSE	FALSE
chr17	12763240	G	T	ENST00000425538	ENSG00000141052	MYOCD	FALSE	FALSE
chr17	12763249	G	T	ENST00000425538	ENSG00000141052	MYOCD	FALSE	FALSE
chr17	12763256	T	A	ENST00000425538	ENSG00000141052	MYOCD	FALSE	FALSE
chr17	12763256	T	G	ENST00000425538	ENSG00000141052	MYOCD	FALSE	FALSE
chr17	12763259	T	A	ENST00000425538	ENSG00000141052	MYOCD	FALSE	FALSE
chr17	12763259	T	G	ENST00000425538	ENSG00000141052	MYOCD	FALSE	FALSE
chr17	12763267	C	T	ENST00000425538	ENSG00000141052	MYOCD	FALSE	FALSE
chr17	12763279	G	T	ENST00000425538	ENSG00000141052	MYOCD	FALSE	FALSE
chr17	12763282	A	T	ENST00000425538	ENSG00000141052	MYOCD	FALSE	FALSE
chr17	12763306	A	T	ENST00000425538	ENSG00000141052	MYOCD	FALSE	FALSE
chr17	12763318	G	T	ENST00000425538	ENSG00000141052	MYOCD	FALSE	FALSE
chr17	12763321	G	T	ENST00000425538	ENSG00000141052	MYOCD	FALSE	FALSE
chr17	12763348	G	T	ENST00000425538	ENSG00000141052	MYOCD	FALSE	FALSE
chr17	12763360	A	T	ENST00000425538	ENSG00000141052	MYOCD	FALSE	FALSE
chr17	12763369	G	T	ENST00000425538	ENSG00000141052	MYOCD	FALSE	FALSE
chr17	12763390	G	T	ENST00000425538	ENSG00000141052	MYOCD	FALSE	FALSE
chr17	12763397	T	A	ENST00000425538	ENSG00000141052	MYOCD	FALSE	FALSE
chr17	12763420	C	T	ENST00000425538	ENSG00000141052	MYOCD	FALSE	FALSE
chr17	12763426	C	T	ENST00000425538	ENSG00000141052	MYOCD	FALSE	FALSE
chr17	12763433	C	A	ENST00000425538	ENSG00000141052	MYOCD	FALSE	FALSE
chr17	12763433	C	G	ENST00000425538	ENSG00000141052	MYOCD	FALSE	FALSE
chr17	12763462	C	T	ENST00000425538	ENSG00000141052	MYOCD	FALSE	FALSE
chr17	12763466	T	A	ENST00000425538	ENSG00000141052	MYOCD	FALSE	FALSE
chr17	12763466	T	G	ENST00000425538	ENSG00000141052	MYOCD	FALSE	FALSE
chr17	12763477	G	T	ENST00000425538	ENSG00000141052	MYOCD	FALSE	FALSE
chr17	12763487	G	A	ENST00000425538	ENSG00000141052	MYOCD	FALSE	FALSE
chr17	12763488	G	A	ENST00000425538	ENSG00000141052	MYOCD	FALSE	FALSE
chr17	12763489	G	T	ENST00000425538	ENSG00000141052	MYOCD	FALSE	FALSE
chr17	12763498	G	T	ENST00000425538	ENSG00000141052	MYOCD	FALSE	FALSE
chr17	12763502	G	A	ENST00000425538	ENSG00000141052	MYOCD	FALSE	FALSE
chr17	12763503	G	A	ENST00000425538	ENSG00000141052	MYOCD	FALSE	FALSE
chr17	12763607	T	A	ENST00000425538	ENSG00000141052	MYOCD	FALSE	FALSE
chr17	12763631	T	A	ENST00000425538	ENSG00000141052	MYOCD	FALSE	FALSE
chr17	12763633	C	T	ENST00000425538	ENSG00000141052	MYOCD	FALSE	FALSE
chr17	12763636	C	T	ENST00000425538	ENSG00000141052	MYOCD	FALSE	FALSE
chr17	12763640	G	A	ENST00000425538	ENSG00000141052	MYOCD	FALSE	FALSE
chr17	12763641	G	A	ENST00000425538	ENSG00000141052	MYOCD	FALSE	FALSE
chr17	12789842	A	T	ENST00000379672	ENSG00000006740	ARHGAP44	FALSE	FALSE
chr17	12789845	A	T	ENST00000379672	ENSG00000006740	ARHGAP44	FALSE	FALSE
chr17	12789848	C	T	ENST00000379672	ENSG00000006740	ARHGAP44	FALSE	FALSE
chr17	12789866	C	T	ENST00000379672	ENSG00000006740	ARHGAP44	FALSE	FALSE
chr17	12789878	C	T	ENST00000379672	ENSG00000006740	ARHGAP44	FALSE	FALSE
chr17	12789892	G	A	ENST00000379672	ENSG00000006740	ARHGAP44	TRUE	FALSE
chr17	12789892	G	C	ENST00000379672	ENSG00000006740	ARHGAP44	TRUE	FALSE
chr17	12789892	G	T	ENST00000379672	ENSG00000006740	ARHGAP44	TRUE	FALSE
chr17	12789893	T	A	ENST00000379672	ENSG00000006740	ARHGAP44	TRUE	FALSE
chr17	12789893	T	C	ENST00000379672	ENSG00000006740	ARHGAP44	TRUE	FALSE
chr17	12789893	T	G	ENST00000379672	ENSG00000006740	ARHGAP44	TRUE	FALSE
chr17	12894938	A	C	ENST00000379672	ENSG00000006740	ARHGAP44	TRUE	FALSE
chr17	12894938	A	G	ENST00000379672	ENSG00000006740	ARHGAP44	TRUE	FALSE
chr17	12894938	A	T	ENST00000379672	ENSG00000006740	ARHGAP44	TRUE	FALSE
chr17	12894939	G	A	ENST00000379672	ENSG00000006740	ARHGAP44	TRUE	FALSE
chr17	12894939	G	C	ENST00000379672	ENSG00000006740	ARHGAP44	TRUE	FALSE
chr17	12894939	G	T	ENST00000379672	ENSG00000006740	ARHGAP44	TRUE	FALSE
chr17	12894944	G	T	ENST00000379672	ENSG00000006740	ARHGAP44	TRUE	FALSE
chr17	12894947	A	T	ENST00000379672	ENSG00000006740	ARHGAP44	TRUE	FALSE
chr17	12894953	G	T	ENST00000379672	ENSG00000006740	ARHGAP44	TRUE	FALSE
chr17	12894960	T	A	ENST00000379672	ENSG00000006740	ARHGAP44	TRUE	TRUE
chr17	12894965	G	T	ENST00000379672	ENSG00000006740	ARHGAP44	TRUE	TRUE
chr17	12894977	C	T	ENST00000379672	ENSG00000006740	ARHGAP44	TRUE	TRUE
chr17	12894980	G	A	ENST00000379672	ENSG00000006740	ARHGAP44	TRUE	FALSE
chr17	12894980	G	C	ENST00000379672	ENSG00000006740	ARHGAP44	TRUE	FALSE
chr17	12894980	G	T	ENST00000379672	ENSG00000006740	ARHGAP44	TRUE	FALSE
chr17	12894981	T	A	ENST00000379672	ENSG00000006740	ARHGAP44	TRUE	FALSE
chr17	12894981	T	C	ENST00000379672	ENSG00000006740	ARHGAP44	TRUE	FALSE
chr17	12894981	T	G	ENST00000379672	ENSG00000006740	ARHGAP44	TRUE	FALSE
chr17	12896405	A	C	ENST00000379672	ENSG00000006740	ARHGAP44	TRUE	FALSE
chr17	12896405	A	G	ENST00000379672	ENSG00000006740	ARHGAP44	TRUE	FALSE
chr17	12896405	A	T	ENST00000379672	ENSG00000006740	ARHGAP44	TRUE	FALSE
chr17	12896406	G	A	ENST00000379672	ENSG00000006740	ARHGAP44	TRUE	FALSE
chr17	12896406	G	C	ENST00000379672	ENSG00000006740	ARHGAP44	TRUE	FALSE
chr17	12896406	G	T	ENST00000379672	ENSG00000006740	ARHGAP44	TRUE	FALSE
chr17	12896410	G	T	ENST00000379672	ENSG00000006740	ARHGAP44	TRUE	TRUE
chr17	12896413	A	T	ENST00000379672	ENSG00000006740	ARHGAP44	TRUE	TRUE
chr17	12896422	G	T	ENST00000379672	ENSG00000006740	ARHGAP44	TRUE	TRUE
chr17	12896431	A	T	ENST00000379672	ENSG00000006740	ARHGAP44	TRUE	TRUE
chr17	12896434	C	T	ENST00000379672	ENSG00000006740	ARHGAP44	TRUE	TRUE
chr17	12896455	A	T	ENST00000379672	ENSG00000006740	ARHGAP44	TRUE	TRUE
chr17	12896458	A	T	ENST00000379672	ENSG00000006740	ARHGAP44	TRUE	TRUE
chr17	12896472	T	A	ENST00000379672	ENSG00000006740	ARHGAP44	TRUE	TRUE
chr17	12896476	C	T	ENST00000379672	ENSG00000006740	ARHGAP44	TRUE	TRUE
chr17	12896482	C	T	ENST00000379672	ENSG00000006740	ARHGAP44	TRUE	TRUE
chr17	12896485	C	T	ENST00000379672	ENSG00000006740	ARHGAP44	TRUE	TRUE
chr17	12896494	G	T	ENST00000379672	ENSG00000006740	ARHGAP44	TRUE	TRUE
chr17	12896503	A	T	ENST00000379672	ENSG00000006740	ARHGAP44	TRUE	TRUE
chr17	12896512	G	A	ENST00000379672	ENSG00000006740	ARHGAP44	TRUE	FALSE
chr17	12896512	G	C	ENST00000379672	ENSG00000006740	ARHGAP44	TRUE	FALSE
chr17	12896512	G	T	ENST00000379672	ENSG00000006740	ARHGAP44	TRUE	FALSE
chr17	12896513	T	A	ENST00000379672	ENSG00000006740	ARHGAP44	TRUE	FALSE
chr17	12896513	T	C	ENST00000379672	ENSG00000006740	ARHGAP44	TRUE	FALSE
chr17	12896513	T	G	ENST00000379672	ENSG00000006740	ARHGAP44	TRUE	FALSE
chr17	12908895	A	C	ENST00000379672	ENSG00000006740	ARHGAP44	TRUE	FALSE
chr17	12908895	A	G	ENST00000379672	ENSG00000006740	ARHGAP44	TRUE	FALSE
chr17	12908895	A	T	ENST00000379672	ENSG00000006740	ARHGAP44	TRUE	FALSE
chr17	12908896	G	A	ENST00000379672	ENSG00000006740	ARHGAP44	TRUE	FALSE
chr17	12908896	G	C	ENST00000379672	ENSG00000006740	ARHGAP44	TRUE	FALSE
chr17	12908896	G	T	ENST00000379672	ENSG00000006740	ARHGAP44	TRUE	FALSE
chr17	12908897	A	T	ENST00000379672	ENSG00000006740	ARHGAP44	TRUE	TRUE
chr17	12908900	A	T	ENST00000379672	ENSG00000006740	ARHGAP44	TRUE	TRUE
chr17	12908904	T	A	ENST00000379672	ENSG00000006740	ARHGAP44	TRUE	TRUE
chr17	12908910	T	A	ENST00000379672	ENSG00000006740	ARHGAP44	TRUE	TRUE
chr17	12908924	C	T	ENST00000379672	ENSG00000006740	ARHGAP44	TRUE	TRUE
chr17	12908929	T	A	ENST00000379672	ENSG00000006740	ARHGAP44	TRUE	TRUE
chr17	12908936	G	T	ENST00000379672	ENSG00000006740	ARHGAP44	TRUE	TRUE
chr17	12908943	C	A	ENST00000379672	ENSG00000006740	ARHGAP44	TRUE	TRUE
chr17	12908943	C	G	ENST00000379672	ENSG00000006740	ARHGAP44	TRUE	TRUE
chr17	12908954	G	T	ENST00000379672	ENSG00000006740	ARHGAP44	TRUE	TRUE
chr17	12908974	G	A	ENST00000379672	ENSG00000006740	ARHGAP44	TRUE	FALSE
chr17	12908974	G	C	ENST00000379672	ENSG00000006740	ARHGAP44	TRUE	FALSE
chr17	12908974	G	T	ENST00000379672	ENSG00000006740	ARHGAP44	TRUE	FALSE
chr17	12908975	T	A	ENST00000379672	ENSG00000006740	ARHGAP44	TRUE	FALSE
chr17	12908975	T	C	ENST00000379672	ENSG00000006740	ARHGAP44	TRUE	FALSE
chr17	12908975	T	G	ENST00000379672	ENSG00000006740	ARHGAP44	TRUE	FALSE
chr17	12915898	A	C	ENST00000379672	ENSG00000006740	ARHGAP44	TRUE	FALSE
chr17	12915898	A	G	ENST00000379672	ENSG00000006740	ARHGAP44	TRUE	FALSE
chr17	12915898	A	T	ENST00000379672	ENSG00000006740	ARHGAP44	TRUE	FALSE
chr17	12915899	G	A	ENST00000379672	ENSG00000006740	ARHGAP44	TRUE	FALSE
chr17	12915899	G	C	ENST00000379672	ENSG00000006740	ARHGAP44	TRUE	FALSE
chr17	12915899	G	T	ENST00000379672	ENSG00000006740	ARHGAP44	TRUE	FALSE
chr17	12915901	A	T	ENST00000379672	ENSG00000006740	ARHGAP44	TRUE	TRUE
chr17	12915910	A	T	ENST00000379672	ENSG00000006740	ARHGAP44	TRUE	TRUE
chr17	12915918	T	A	ENST00000379672	ENSG00000006740	ARHGAP44	TRUE	TRUE
chr17	12915919	G	T	ENST00000379672	ENSG00000006740	ARHGAP44	TRUE	TRUE
chr17	12915922	G	T	ENST00000379672	ENSG00000006740	ARHGAP44	TRUE	TRUE
chr17	12915928	G	T	ENST00000379672	ENSG00000006740	ARHGAP44	TRUE	TRUE
chr17	12915934	A	T	ENST00000379672	ENSG00000006740	ARHGAP44	TRUE	TRUE
chr17	12915943	C	T	ENST00000379672	ENSG00000006740	ARHGAP44	TRUE	TRUE
chr17	12915946	G	T	ENST00000379672	ENSG00000006740	ARHGAP44	TRUE	TRUE
chr17	12915961	G	T	ENST00000379672	ENSG00000006740	ARHGAP44	TRUE	TRUE
chr17	12915965	T	A	ENST00000379672	ENSG00000006740	ARHGAP44	TRUE	TRUE
chr17	12915967	C	T	ENST00000379672	ENSG00000006740	ARHGAP44	TRUE	TRUE
chr17	12915973	G	T	ENST00000379672	ENSG00000006740	ARHGAP44	TRUE	TRUE
chr17	12915976	A	T	ENST00000379672	ENSG00000006740	ARHGAP44	TRUE	TRUE
chr17	12915988	G	T	ENST00000379672	ENSG00000006740	ARHGAP44	TRUE	TRUE
chr17	12916001	T	A	ENST00000379672	ENSG00000006740	ARHGAP44	TRUE	TRUE
chr17	12916009	G	T	ENST00000379672	ENSG00000006740	ARHGAP44	TRUE	TRUE
chr17	12916012	G	A	ENST00000379672	ENSG00000006740	ARHGAP44	TRUE	FALSE
chr17	12916012	G	C	ENST00000379672	ENSG00000006740	ARHGAP44	TRUE	FALSE
chr17	12916012	G	T	ENST00000379672	ENSG00000006740	ARHGAP44	TRUE	FALSE
chr17	12916013	T	A	ENST00000379672	ENSG00000006740	ARHGAP44	TRUE	FALSE
chr17	12916013	T	C	ENST00000379672	ENSG00000006740	ARHGAP44	TRUE	FALSE
chr17	12916013	T	G	ENST00000379672	ENSG00000006740	ARHGAP44	TRUE	FALSE
chr17	12919753	A	C	ENST00000379672	ENSG00000006740	ARHGAP44	TRUE	FALSE
chr17	12919753	A	G	ENST00000379672	ENSG00000006740	ARHGAP44	TRUE	FALSE
chr17	12919753	A	T	ENST00000379672	ENSG00000006740	ARHGAP44	TRUE	FALSE
chr17	12919754	G	A	ENST00000379672	ENSG00000006740	ARHGAP44	TRUE	FALSE
chr17	12919754	G	C	ENST00000379672	ENSG00000006740	ARHGAP44	TRUE	FALSE
chr17	12919754	G	T	ENST00000379672	ENSG00000006740	ARHGAP44	TRUE	FALSE
chr17	12919758	G	T	ENST00000379672	ENSG00000006740	ARHGAP44	TRUE	TRUE
chr17	12919773	C	T	ENST00000379672	ENSG00000006740	ARHGAP44	TRUE	TRUE
chr17	12919776	A	T	ENST00000379672	ENSG00000006740	ARHGAP44	TRUE	TRUE
chr17	12919779	C	T	ENST00000379672	ENSG00000006740	ARHGAP44	TRUE	TRUE
chr17	12919785	A	T	ENST00000379672	ENSG00000006740	ARHGAP44	TRUE	TRUE
chr17	12919792	T	A	ENST00000379672	ENSG00000006740	ARHGAP44	TRUE	TRUE
chr17	12919792	T	G	ENST00000379672	ENSG00000006740	ARHGAP44	TRUE	TRUE
chr17	12919797	A	T	ENST00000379672	ENSG00000006740	ARHGAP44	TRUE	TRUE
chr17	12919801	T	A	ENST00000379672	ENSG00000006740	ARHGAP44	TRUE	TRUE
chr17	12919822	C	A	ENST00000379672	ENSG00000006740	ARHGAP44	TRUE	TRUE
chr17	12919822	C	G	ENST00000379672	ENSG00000006740	ARHGAP44	TRUE	TRUE
chr17	12919824	C	T	ENST00000379672	ENSG00000006740	ARHGAP44	TRUE	TRUE
chr17	12919832	G	A	ENST00000379672	ENSG00000006740	ARHGAP44	TRUE	FALSE
chr17	12919832	G	C	ENST00000379672	ENSG00000006740	ARHGAP44	TRUE	FALSE
chr17	12919832	G	T	ENST00000379672	ENSG00000006740	ARHGAP44	TRUE	FALSE
chr17	12919833	T	A	ENST00000379672	ENSG00000006740	ARHGAP44	TRUE	FALSE
chr17	12919833	T	C	ENST00000379672	ENSG00000006740	ARHGAP44	FALSE	FALSE
chr17	12919833	T	G	ENST00000379672	ENSG00000006740	ARHGAP44	TRUE	FALSE
chr17	12928927	A	C	ENST00000379672	ENSG00000006740	ARHGAP44	TRUE	FALSE
chr17	12928927	A	G	ENST00000379672	ENSG00000006740	ARHGAP44	TRUE	FALSE
chr17	12928927	A	T	ENST00000379672	ENSG00000006740	ARHGAP44	TRUE	FALSE
chr17	12928928	G	A	ENST00000379672	ENSG00000006740	ARHGAP44	TRUE	FALSE
chr17	12928928	G	C	ENST00000379672	ENSG00000006740	ARHGAP44	TRUE	FALSE
chr17	12928928	G	T	ENST00000379672	ENSG00000006740	ARHGAP44	TRUE	FALSE
chr17	12928931	G	A	ENST00000379672	ENSG00000006740	ARHGAP44	TRUE	TRUE
chr17	12928932	G	A	ENST00000379672	ENSG00000006740	ARHGAP44	TRUE	TRUE
chr17	12928933	C	T	ENST00000379672	ENSG00000006740	ARHGAP44	TRUE	TRUE
chr17	12928936	C	T	ENST00000379672	ENSG00000006740	ARHGAP44	TRUE	TRUE
chr17	12928945	A	T	ENST00000379672	ENSG00000006740	ARHGAP44	TRUE	TRUE
chr17	12928952	C	A	ENST00000379672	ENSG00000006740	ARHGAP44	TRUE	TRUE
chr17	12928952	C	G	ENST00000379672	ENSG00000006740	ARHGAP44	TRUE	TRUE
chr17	12928958	T	A	ENST00000379672	ENSG00000006740	ARHGAP44	TRUE	TRUE
chr17	12928970	T	A	ENST00000379672	ENSG00000006740	ARHGAP44	TRUE	TRUE
chr17	12928970	T	G	ENST00000379672	ENSG00000006740	ARHGAP44	TRUE	TRUE
chr17	12928972	C	T	ENST00000379672	ENSG00000006740	ARHGAP44	TRUE	TRUE
chr17	12928987	A	T	ENST00000379672	ENSG00000006740	ARHGAP44	TRUE	TRUE
chr17	12929005	G	T	ENST00000379672	ENSG00000006740	ARHGAP44	TRUE	TRUE
chr17	12929008	G	T	ENST00000379672	ENSG00000006740	ARHGAP44	TRUE	TRUE
chr17	12929014	G	T	ENST00000379672	ENSG00000006740	ARHGAP44	TRUE	TRUE
chr17	12929017	G	T	ENST00000379672	ENSG00000006740	ARHGAP44	TRUE	TRUE
chr17	12929029	A	T	ENST00000379672	ENSG00000006740	ARHGAP44	TRUE	TRUE
chr17	12929035	G	T	ENST00000379672	ENSG00000006740	ARHGAP44	TRUE	TRUE
chr17	12929043	C	A	ENST00000379672	ENSG00000006740	ARHGAP44	TRUE	TRUE
chr17	12929047	G	A	ENST00000379672	ENSG00000006740	ARHGAP44	TRUE	FALSE
chr17	12929047	G	C	ENST00000379672	ENSG00000006740	ARHGAP44	TRUE	FALSE
chr17	12929047	G	T	ENST00000379672	ENSG00000006740	ARHGAP44	TRUE	FALSE
chr17	12929048	T	A	ENST00000379672	ENSG00000006740	ARHGAP44	TRUE	FALSE
chr17	12929048	T	C	ENST00000379672	ENSG00000006740	ARHGAP44	TRUE	FALSE
chr17	12929048	T	G	ENST00000379672	ENSG00000006740	ARHGAP44	TRUE	FALSE
chr17	12941054	A	C	ENST00000379672	ENSG00000006740	ARHGAP44	TRUE	FALSE
chr17	12941054	A	G	ENST00000379672	ENSG00000006740	ARHGAP44	TRUE	FALSE
chr17	12941054	A	T	ENST00000379672	ENSG00000006740	ARHGAP44	TRUE	FALSE
chr17	12941055	G	A	ENST00000379672	ENSG00000006740	ARHGAP44	TRUE	FALSE
chr17	12941055	G	C	ENST00000379672	ENSG00000006740	ARHGAP44	TRUE	FALSE
chr17	12941055	G	T	ENST00000379672	ENSG00000006740	ARHGAP44	TRUE	FALSE
chr17	12941059	C	T	ENST00000379672	ENSG00000006740	ARHGAP44	TRUE	TRUE
chr17	12941066	C	A	ENST00000379672	ENSG00000006740	ARHGAP44	TRUE	TRUE
chr17	12941066	C	G	ENST00000379672	ENSG00000006740	ARHGAP44	TRUE	TRUE
chr17	12941079	C	A	ENST00000379672	ENSG00000006740	ARHGAP44	TRUE	TRUE
chr17	12941079	C	G	ENST00000379672	ENSG00000006740	ARHGAP44	TRUE	TRUE
chr17	12941092	A	T	ENST00000379672	ENSG00000006740	ARHGAP44	TRUE	TRUE
chr17	12941095	G	T	ENST00000379672	ENSG00000006740	ARHGAP44	TRUE	TRUE
chr17	12941106	T	A	ENST00000379672	ENSG00000006740	ARHGAP44	TRUE	TRUE
chr17	12941106	T	G	ENST00000379672	ENSG00000006740	ARHGAP44	TRUE	TRUE
chr17	12941115	C	A	ENST00000379672	ENSG00000006740	ARHGAP44	TRUE	TRUE
chr17	12941115	C	G	ENST00000379672	ENSG00000006740	ARHGAP44	TRUE	TRUE
chr17	12941119	C	T	ENST00000379672	ENSG00000006740	ARHGAP44	TRUE	TRUE
chr17	12941125	G	A	ENST00000379672	ENSG00000006740	ARHGAP44	TRUE	FALSE
chr17	12941125	G	C	ENST00000379672	ENSG00000006740	ARHGAP44	TRUE	FALSE
chr17	12941125	G	T	ENST00000379672	ENSG00000006740	ARHGAP44	TRUE	FALSE
chr17	12941126	T	A	ENST00000379672	ENSG00000006740	ARHGAP44	TRUE	FALSE
chr17	12941126	T	C	ENST00000379672	ENSG00000006740	ARHGAP44	TRUE	FALSE
chr17	12941126	T	G	ENST00000379672	ENSG00000006740	ARHGAP44	TRUE	FALSE
chr17	12943586	A	C	ENST00000379672	ENSG00000006740	ARHGAP44	TRUE	FALSE
chr17	12943586	A	G	ENST00000379672	ENSG00000006740	ARHGAP44	TRUE	FALSE
chr17	12943586	A	T	ENST00000379672	ENSG00000006740	ARHGAP44	TRUE	FALSE
chr17	12943587	G	A	ENST00000379672	ENSG00000006740	ARHGAP44	TRUE	FALSE
chr17	12943587	G	C	ENST00000379672	ENSG00000006740	ARHGAP44	TRUE	FALSE
chr17	12943587	G	T	ENST00000379672	ENSG00000006740	ARHGAP44	TRUE	FALSE
chr17	12943594	G	T	ENST00000379672	ENSG00000006740	ARHGAP44	TRUE	TRUE
chr17	12943600	C	T	ENST00000379672	ENSG00000006740	ARHGAP44	TRUE	TRUE
chr17	12943606	G	T	ENST00000379672	ENSG00000006740	ARHGAP44	TRUE	TRUE
chr17	12943611	C	A	ENST00000379672	ENSG00000006740	ARHGAP44	TRUE	TRUE
chr17	12943611	C	G	ENST00000379672	ENSG00000006740	ARHGAP44	TRUE	TRUE
chr17	12943618	A	T	ENST00000379672	ENSG00000006740	ARHGAP44	TRUE	TRUE
chr17	12943634	T	A	ENST00000379672	ENSG00000006740	ARHGAP44	TRUE	TRUE
chr17	12943636	C	T	ENST00000379672	ENSG00000006740	ARHGAP44	TRUE	TRUE
chr17	12943646	T	A	ENST00000379672	ENSG00000006740	ARHGAP44	TRUE	TRUE
chr17	12943651	C	T	ENST00000379672	ENSG00000006740	ARHGAP44	TRUE	TRUE
chr17	12943657	A	T	ENST00000379672	ENSG00000006740	ARHGAP44	TRUE	TRUE
chr17	12943663	C	T	ENST00000379672	ENSG00000006740	ARHGAP44	TRUE	TRUE
chr17	12943666	C	T	ENST00000379672	ENSG00000006740	ARHGAP44	TRUE	TRUE
chr17	12943669	G	T	ENST00000379672	ENSG00000006740	ARHGAP44	TRUE	TRUE
chr17	12943670	G	A	ENST00000379672	ENSG00000006740	ARHGAP44	TRUE	FALSE
chr17	12943670	G	C	ENST00000379672	ENSG00000006740	ARHGAP44	TRUE	FALSE
chr17	12943670	G	T	ENST00000379672	ENSG00000006740	ARHGAP44	TRUE	FALSE
chr17	12943671	T	A	ENST00000379672	ENSG00000006740	ARHGAP44	TRUE	FALSE
chr17	12943671	T	C	ENST00000379672	ENSG00000006740	ARHGAP44	TRUE	FALSE
chr17	12943671	T	G	ENST00000379672	ENSG00000006740	ARHGAP44	TRUE	FALSE
chr17	12944067	A	C	ENST00000379672	ENSG00000006740	ARHGAP44	TRUE	FALSE
chr17	12944067	A	G	ENST00000379672	ENSG00000006740	ARHGAP44	TRUE	FALSE
chr17	12944067	A	T	ENST00000379672	ENSG00000006740	ARHGAP44	TRUE	FALSE
chr17	12944068	G	A	ENST00000379672	ENSG00000006740	ARHGAP44	TRUE	FALSE
chr17	12944068	G	C	ENST00000379672	ENSG00000006740	ARHGAP44	TRUE	FALSE
chr17	12944068	G	T	ENST00000379672	ENSG00000006740	ARHGAP44	TRUE	FALSE
chr17	12944075	G	A	ENST00000379672	ENSG00000006740	ARHGAP44	TRUE	TRUE
chr17	12944076	G	A	ENST00000379672	ENSG00000006740	ARHGAP44	TRUE	TRUE
chr17	12944080	G	T	ENST00000379672	ENSG00000006740	ARHGAP44	TRUE	TRUE
chr17	12944083	A	T	ENST00000379672	ENSG00000006740	ARHGAP44	TRUE	TRUE
chr17	12944098	A	T	ENST00000379672	ENSG00000006740	ARHGAP44	TRUE	TRUE
chr17	12944107	G	T	ENST00000379672	ENSG00000006740	ARHGAP44	TRUE	TRUE
chr17	12944110	G	T	ENST00000379672	ENSG00000006740	ARHGAP44	TRUE	TRUE
chr17	12944134	G	T	ENST00000379672	ENSG00000006740	ARHGAP44	TRUE	TRUE
chr17	12944152	G	T	ENST00000379672	ENSG00000006740	ARHGAP44	TRUE	TRUE
chr17	12944160	T	A	ENST00000379672	ENSG00000006740	ARHGAP44	TRUE	TRUE
chr17	12944176	G	T	ENST00000379672	ENSG00000006740	ARHGAP44	TRUE	TRUE
chr17	12944181	T	A	ENST00000379672	ENSG00000006740	ARHGAP44	TRUE	TRUE
chr17	12944188	C	T	ENST00000379672	ENSG00000006740	ARHGAP44	TRUE	TRUE
chr17	12944191	G	T	ENST00000379672	ENSG00000006740	ARHGAP44	TRUE	TRUE
chr17	12944194	G	T	ENST00000379672	ENSG00000006740	ARHGAP44	TRUE	TRUE
chr17	12944197	G	A	ENST00000379672	ENSG00000006740	ARHGAP44	TRUE	FALSE
chr17	12944197	G	C	ENST00000379672	ENSG00000006740	ARHGAP44	TRUE	FALSE
chr17	12944197	G	T	ENST00000379672	ENSG00000006740	ARHGAP44	TRUE	FALSE
chr17	12944198	T	A	ENST00000379672	ENSG00000006740	ARHGAP44	TRUE	FALSE
chr17	12944198	T	C	ENST00000379672	ENSG00000006740	ARHGAP44	TRUE	FALSE
chr17	12944198	T	G	ENST00000379672	ENSG00000006740	ARHGAP44	TRUE	FALSE
chr17	12949138	A	C	ENST00000379672	ENSG00000006740	ARHGAP44	TRUE	FALSE
chr17	12949138	A	G	ENST00000379672	ENSG00000006740	ARHGAP44	TRUE	FALSE
chr17	12949138	A	T	ENST00000379672	ENSG00000006740	ARHGAP44	TRUE	FALSE
chr17	12949139	G	A	ENST00000379672	ENSG00000006740	ARHGAP44	TRUE	FALSE
chr17	12949139	G	C	ENST00000379672	ENSG00000006740	ARHGAP44	TRUE	FALSE
chr17	12949139	G	T	ENST00000379672	ENSG00000006740	ARHGAP44	TRUE	FALSE
chr17	12949140	G	T	ENST00000379672	ENSG00000006740	ARHGAP44	TRUE	TRUE
chr17	12949149	C	T	ENST00000379672	ENSG00000006740	ARHGAP44	TRUE	TRUE
chr17	12949170	A	T	ENST00000379672	ENSG00000006740	ARHGAP44	TRUE	TRUE
chr17	12949176	A	T	ENST00000379672	ENSG00000006740	ARHGAP44	TRUE	TRUE
chr17	12949179	A	T	ENST00000379672	ENSG00000006740	ARHGAP44	TRUE	TRUE
chr17	12949185	A	T	ENST00000379672	ENSG00000006740	ARHGAP44	TRUE	TRUE
chr17	12949202	C	A	ENST00000379672	ENSG00000006740	ARHGAP44	TRUE	TRUE
chr17	12949205	C	A	ENST00000379672	ENSG00000006740	ARHGAP44	TRUE	TRUE
chr17	12949218	C	T	ENST00000379672	ENSG00000006740	ARHGAP44	TRUE	TRUE
chr17	12949221	G	T	ENST00000379672	ENSG00000006740	ARHGAP44	TRUE	TRUE
chr17	12949226	C	A	ENST00000379672	ENSG00000006740	ARHGAP44	TRUE	TRUE
chr17	12949226	C	G	ENST00000379672	ENSG00000006740	ARHGAP44	TRUE	TRUE
chr17	12949228	C	A	ENST00000379672	ENSG00000006740	ARHGAP44	TRUE	TRUE
chr17	12949251	G	T	ENST00000379672	ENSG00000006740	ARHGAP44	TRUE	TRUE
chr17	12949252	G	A	ENST00000379672	ENSG00000006740	ARHGAP44	TRUE	FALSE
chr17	12949252	G	C	ENST00000379672	ENSG00000006740	ARHGAP44	TRUE	FALSE
chr17	12949252	G	T	ENST00000379672	ENSG00000006740	ARHGAP44	TRUE	FALSE
chr17	12949253	T	A	ENST00000379672	ENSG00000006740	ARHGAP44	TRUE	FALSE
chr17	12949253	T	C	ENST00000379672	ENSG00000006740	ARHGAP44	TRUE	FALSE
chr17	12949253	T	G	ENST00000379672	ENSG00000006740	ARHGAP44	TRUE	FALSE
chr17	12949647	A	C	ENST00000379672	ENSG00000006740	ARHGAP44	TRUE	FALSE
chr17	12949647	A	G	ENST00000379672	ENSG00000006740	ARHGAP44	TRUE	FALSE
chr17	12949647	A	T	ENST00000379672	ENSG00000006740	ARHGAP44	TRUE	FALSE
chr17	12949648	G	A	ENST00000379672	ENSG00000006740	ARHGAP44	TRUE	FALSE
chr17	12949648	G	C	ENST00000379672	ENSG00000006740	ARHGAP44	TRUE	FALSE
chr17	12949648	G	T	ENST00000379672	ENSG00000006740	ARHGAP44	TRUE	FALSE
chr17	12949655	T	A	ENST00000379672	ENSG00000006740	ARHGAP44	TRUE	TRUE
chr17	12949657	A	T	ENST00000379672	ENSG00000006740	ARHGAP44	TRUE	TRUE
chr17	12949665	C	A	ENST00000379672	ENSG00000006740	ARHGAP44	TRUE	TRUE
chr17	12949665	C	G	ENST00000379672	ENSG00000006740	ARHGAP44	TRUE	TRUE
chr17	12949669	C	T	ENST00000379672	ENSG00000006740	ARHGAP44	TRUE	TRUE
chr17	12949672	G	T	ENST00000379672	ENSG00000006740	ARHGAP44	TRUE	TRUE
chr17	12949676	T	A	ENST00000379672	ENSG00000006740	ARHGAP44	TRUE	TRUE
chr17	12949681	G	T	ENST00000379672	ENSG00000006740	ARHGAP44	TRUE	TRUE
chr17	12949699	G	T	ENST00000379672	ENSG00000006740	ARHGAP44	TRUE	TRUE
chr17	12949707	T	A	ENST00000379672	ENSG00000006740	ARHGAP44	TRUE	TRUE
chr17	12949707	T	G	ENST00000379672	ENSG00000006740	ARHGAP44	TRUE	TRUE
chr17	12949711	G	T	ENST00000379672	ENSG00000006740	ARHGAP44	TRUE	TRUE
chr17	12949715	G	A	ENST00000379672	ENSG00000006740	ARHGAP44	TRUE	TRUE
chr17	12949716	G	A	ENST00000379672	ENSG00000006740	ARHGAP44	TRUE	TRUE
chr17	12949720	C	T	ENST00000379672	ENSG00000006740	ARHGAP44	TRUE	TRUE
chr17	12949731	G	A	ENST00000379672	ENSG00000006740	ARHGAP44	TRUE	FALSE
chr17	12949731	G	C	ENST00000379672	ENSG00000006740	ARHGAP44	TRUE	FALSE
chr17	12949731	G	T	ENST00000379672	ENSG00000006740	ARHGAP44	TRUE	FALSE
chr17	12949732	T	A	ENST00000379672	ENSG00000006740	ARHGAP44	TRUE	FALSE
chr17	12949732	T	C	ENST00000379672	ENSG00000006740	ARHGAP44	TRUE	FALSE
chr17	12949732	T	G	ENST00000379672	ENSG00000006740	ARHGAP44	TRUE	FALSE
chr17	12952499	A	C	ENST00000379672	ENSG00000006740	ARHGAP44	TRUE	FALSE
chr17	12952499	A	G	ENST00000379672	ENSG00000006740	ARHGAP44	TRUE	FALSE
chr17	12952499	A	T	ENST00000379672	ENSG00000006740	ARHGAP44	TRUE	FALSE
chr17	12952500	G	A	ENST00000379672	ENSG00000006740	ARHGAP44	TRUE	FALSE
chr17	12952500	G	C	ENST00000379672	ENSG00000006740	ARHGAP44	TRUE	FALSE
chr17	12952500	G	T	ENST00000379672	ENSG00000006740	ARHGAP44	TRUE	FALSE
chr17	12952505	C	T	ENST00000379672	ENSG00000006740	ARHGAP44	TRUE	TRUE
chr17	12952508	G	T	ENST00000379672	ENSG00000006740	ARHGAP44	TRUE	TRUE
chr17	12952511	C	T	ENST00000379672	ENSG00000006740	ARHGAP44	TRUE	TRUE
chr17	12952517	A	T	ENST00000379672	ENSG00000006740	ARHGAP44	TRUE	TRUE
chr17	12952520	A	T	ENST00000379672	ENSG00000006740	ARHGAP44	TRUE	TRUE
chr17	12952526	C	T	ENST00000379672	ENSG00000006740	ARHGAP44	TRUE	TRUE
chr17	12952536	G	A	ENST00000379672	ENSG00000006740	ARHGAP44	TRUE	TRUE
chr17	12952537	G	A	ENST00000379672	ENSG00000006740	ARHGAP44	TRUE	TRUE
chr17	12952546	T	A	ENST00000379672	ENSG00000006740	ARHGAP44	TRUE	TRUE
chr17	12952547	G	T	ENST00000379672	ENSG00000006740	ARHGAP44	TRUE	TRUE
chr17	12952550	A	T	ENST00000379672	ENSG00000006740	ARHGAP44	TRUE	TRUE
chr17	12952554	T	A	ENST00000379672	ENSG00000006740	ARHGAP44	TRUE	TRUE
chr17	12952559	A	T	ENST00000379672	ENSG00000006740	ARHGAP44	TRUE	TRUE
chr17	12952580	C	T	ENST00000379672	ENSG00000006740	ARHGAP44	TRUE	TRUE
chr17	12952582	G	A	ENST00000379672	ENSG00000006740	ARHGAP44	TRUE	FALSE
chr17	12952582	G	C	ENST00000379672	ENSG00000006740	ARHGAP44	TRUE	FALSE
chr17	12952582	G	T	ENST00000379672	ENSG00000006740	ARHGAP44	TRUE	FALSE
chr17	12952583	T	A	ENST00000379672	ENSG00000006740	ARHGAP44	TRUE	FALSE
chr17	12952583	T	C	ENST00000379672	ENSG00000006740	ARHGAP44	FALSE	FALSE
chr17	12952583	T	G	ENST00000379672	ENSG00000006740	ARHGAP44	TRUE	FALSE
chr17	12955865	A	C	ENST00000379672	ENSG00000006740	ARHGAP44	TRUE	FALSE
chr17	12955865	A	G	ENST00000379672	ENSG00000006740	ARHGAP44	TRUE	FALSE
chr17	12955865	A	T	ENST00000379672	ENSG00000006740	ARHGAP44	TRUE	FALSE
chr17	12955866	G	A	ENST00000379672	ENSG00000006740	ARHGAP44	TRUE	FALSE
chr17	12955866	G	C	ENST00000379672	ENSG00000006740	ARHGAP44	TRUE	FALSE
chr17	12955866	G	T	ENST00000379672	ENSG00000006740	ARHGAP44	TRUE	FALSE
chr17	12955870	C	A	ENST00000379672	ENSG00000006740	ARHGAP44	TRUE	TRUE
chr17	12955870	C	G	ENST00000379672	ENSG00000006740	ARHGAP44	TRUE	TRUE
chr17	12955872	T	A	ENST00000379672	ENSG00000006740	ARHGAP44	TRUE	TRUE
chr17	12955877	A	T	ENST00000379672	ENSG00000006740	ARHGAP44	TRUE	TRUE
chr17	12955884	T	A	ENST00000379672	ENSG00000006740	ARHGAP44	TRUE	TRUE
chr17	12955884	T	G	ENST00000379672	ENSG00000006740	ARHGAP44	TRUE	TRUE
chr17	12955889	A	T	ENST00000379672	ENSG00000006740	ARHGAP44	TRUE	TRUE
chr17	12955896	C	A	ENST00000379672	ENSG00000006740	ARHGAP44	TRUE	TRUE
chr17	12955896	C	G	ENST00000379672	ENSG00000006740	ARHGAP44	TRUE	TRUE
chr17	12955898	G	T	ENST00000379672	ENSG00000006740	ARHGAP44	TRUE	TRUE
chr17	12955903	T	A	ENST00000379672	ENSG00000006740	ARHGAP44	TRUE	TRUE
chr17	12955903	T	G	ENST00000379672	ENSG00000006740	ARHGAP44	TRUE	TRUE
chr17	12955904	C	T	ENST00000379672	ENSG00000006740	ARHGAP44	TRUE	TRUE
chr17	12955916	A	T	ENST00000379672	ENSG00000006740	ARHGAP44	TRUE	TRUE
chr17	12955947	T	A	ENST00000379672	ENSG00000006740	ARHGAP44	TRUE	TRUE
chr17	12955947	T	G	ENST00000379672	ENSG00000006740	ARHGAP44	TRUE	TRUE
chr17	12955949	G	T	ENST00000379672	ENSG00000006740	ARHGAP44	TRUE	TRUE
chr17	12955965	G	A	ENST00000379672	ENSG00000006740	ARHGAP44	TRUE	TRUE
chr17	12955966	G	A	ENST00000379672	ENSG00000006740	ARHGAP44	TRUE	TRUE
chr17	12955970	C	T	ENST00000379672	ENSG00000006740	ARHGAP44	TRUE	TRUE
chr17	12955976	G	T	ENST00000379672	ENSG00000006740	ARHGAP44	TRUE	TRUE
chr17	12955981	G	A	ENST00000379672	ENSG00000006740	ARHGAP44	TRUE	FALSE
chr17	12955981	G	C	ENST00000379672	ENSG00000006740	ARHGAP44	TRUE	FALSE
chr17	12955981	G	T	ENST00000379672	ENSG00000006740	ARHGAP44	TRUE	FALSE
chr17	12955982	T	A	ENST00000379672	ENSG00000006740	ARHGAP44	TRUE	FALSE
chr17	12955982	T	C	ENST00000379672	ENSG00000006740	ARHGAP44	TRUE	FALSE
chr17	12955982	T	G	ENST00000379672	ENSG00000006740	ARHGAP44	TRUE	FALSE
chr17	12956653	A	C	ENST00000379672	ENSG00000006740	ARHGAP44	TRUE	FALSE
chr17	12956653	A	G	ENST00000379672	ENSG00000006740	ARHGAP44	TRUE	FALSE
chr17	12956653	A	T	ENST00000379672	ENSG00000006740	ARHGAP44	TRUE	FALSE
chr17	12956654	G	A	ENST00000379672	ENSG00000006740	ARHGAP44	TRUE	FALSE
chr17	12956654	G	C	ENST00000379672	ENSG00000006740	ARHGAP44	TRUE	FALSE
chr17	12956654	G	T	ENST00000379672	ENSG00000006740	ARHGAP44	TRUE	FALSE
chr17	12956665	G	T	ENST00000379672	ENSG00000006740	ARHGAP44	TRUE	TRUE
chr17	12956684	C	A	ENST00000379672	ENSG00000006740	ARHGAP44	TRUE	TRUE
chr17	12956689	C	T	ENST00000379672	ENSG00000006740	ARHGAP44	TRUE	TRUE
chr17	12956707	G	T	ENST00000379672	ENSG00000006740	ARHGAP44	TRUE	TRUE
chr17	12956719	C	T	ENST00000379672	ENSG00000006740	ARHGAP44	TRUE	TRUE
chr17	12956732	G	A	ENST00000379672	ENSG00000006740	ARHGAP44	TRUE	TRUE
chr17	12956733	G	A	ENST00000379672	ENSG00000006740	ARHGAP44	TRUE	TRUE
chr17	12956746	G	T	ENST00000379672	ENSG00000006740	ARHGAP44	TRUE	TRUE
chr17	12956747	G	A	ENST00000379672	ENSG00000006740	ARHGAP44	TRUE	FALSE
chr17	12956747	G	C	ENST00000379672	ENSG00000006740	ARHGAP44	TRUE	FALSE
chr17	12956747	G	T	ENST00000379672	ENSG00000006740	ARHGAP44	TRUE	FALSE
chr17	12956748	T	A	ENST00000379672	ENSG00000006740	ARHGAP44	TRUE	FALSE
chr17	12956748	T	C	ENST00000379672	ENSG00000006740	ARHGAP44	TRUE	FALSE
chr17	12956748	T	G	ENST00000379672	ENSG00000006740	ARHGAP44	TRUE	FALSE
chr17	12958715	A	C	ENST00000379672	ENSG00000006740	ARHGAP44	TRUE	FALSE
chr17	12958715	A	G	ENST00000379672	ENSG00000006740	ARHGAP44	TRUE	FALSE
chr17	12958715	A	T	ENST00000379672	ENSG00000006740	ARHGAP44	TRUE	FALSE
chr17	12958716	G	A	ENST00000379672	ENSG00000006740	ARHGAP44	TRUE	FALSE
chr17	12958716	G	C	ENST00000379672	ENSG00000006740	ARHGAP44	TRUE	FALSE
chr17	12958716	G	T	ENST00000379672	ENSG00000006740	ARHGAP44	TRUE	FALSE
chr17	12958722	G	T	ENST00000379672	ENSG00000006740	ARHGAP44	TRUE	TRUE
chr17	12958745	T	A	ENST00000379672	ENSG00000006740	ARHGAP44	TRUE	TRUE
chr17	12958745	T	G	ENST00000379672	ENSG00000006740	ARHGAP44	TRUE	TRUE
chr17	12958781	C	A	ENST00000379672	ENSG00000006740	ARHGAP44	TRUE	TRUE
chr17	12958781	C	G	ENST00000379672	ENSG00000006740	ARHGAP44	TRUE	TRUE
chr17	12958786	C	A	ENST00000379672	ENSG00000006740	ARHGAP44	TRUE	TRUE
chr17	12958786	C	G	ENST00000379672	ENSG00000006740	ARHGAP44	TRUE	TRUE
chr17	12958824	C	T	ENST00000379672	ENSG00000006740	ARHGAP44	TRUE	TRUE
chr17	12958830	G	T	ENST00000379672	ENSG00000006740	ARHGAP44	TRUE	TRUE
chr17	12958833	C	T	ENST00000379672	ENSG00000006740	ARHGAP44	TRUE	TRUE
chr17	12958878	G	T	ENST00000379672	ENSG00000006740	ARHGAP44	TRUE	TRUE
chr17	12958886	C	A	ENST00000379672	ENSG00000006740	ARHGAP44	TRUE	TRUE
chr17	12958886	C	G	ENST00000379672	ENSG00000006740	ARHGAP44	TRUE	TRUE
chr17	12958887	A	T	ENST00000379672	ENSG00000006740	ARHGAP44	TRUE	TRUE
chr17	12958890	A	T	ENST00000379672	ENSG00000006740	ARHGAP44	TRUE	TRUE
chr17	12958898	G	A	ENST00000379672	ENSG00000006740	ARHGAP44	TRUE	FALSE
chr17	12958898	G	C	ENST00000379672	ENSG00000006740	ARHGAP44	TRUE	FALSE
chr17	12958898	G	T	ENST00000379672	ENSG00000006740	ARHGAP44	TRUE	FALSE
chr17	12958899	T	A	ENST00000379672	ENSG00000006740	ARHGAP44	TRUE	FALSE
chr17	12958899	T	C	ENST00000379672	ENSG00000006740	ARHGAP44	TRUE	FALSE
chr17	12958899	T	G	ENST00000379672	ENSG00000006740	ARHGAP44	TRUE	FALSE
chr17	12973300	A	C	ENST00000379672	ENSG00000006740	ARHGAP44	FALSE	FALSE
chr17	12973300	A	G	ENST00000379672	ENSG00000006740	ARHGAP44	FALSE	FALSE
chr17	12973300	A	T	ENST00000379672	ENSG00000006740	ARHGAP44	FALSE	FALSE
chr17	12973301	G	A	ENST00000379672	ENSG00000006740	ARHGAP44	FALSE	FALSE
chr17	12973301	G	C	ENST00000379672	ENSG00000006740	ARHGAP44	FALSE	FALSE
chr17	12973301	G	T	ENST00000379672	ENSG00000006740	ARHGAP44	FALSE	FALSE
chr17	12973309	A	T	ENST00000379672	ENSG00000006740	ARHGAP44	TRUE	TRUE
chr17	12973315	C	T	ENST00000379672	ENSG00000006740	ARHGAP44	TRUE	TRUE
chr17	12973320	G	A	ENST00000379672	ENSG00000006740	ARHGAP44	FALSE	FALSE
chr17	12973320	G	C	ENST00000379672	ENSG00000006740	ARHGAP44	FALSE	FALSE
chr17	12973320	G	T	ENST00000379672	ENSG00000006740	ARHGAP44	FALSE	FALSE
chr17	12973321	T	A	ENST00000379672	ENSG00000006740	ARHGAP44	FALSE	FALSE
chr17	12973321	T	C	ENST00000379672	ENSG00000006740	ARHGAP44	FALSE	FALSE
chr17	12973321	T	G	ENST00000379672	ENSG00000006740	ARHGAP44	FALSE	FALSE
chr17	12974087	A	C	ENST00000379672	ENSG00000006740	ARHGAP44	FALSE	FALSE
chr17	12974087	A	G	ENST00000379672	ENSG00000006740	ARHGAP44	FALSE	FALSE
chr17	12974087	A	T	ENST00000379672	ENSG00000006740	ARHGAP44	FALSE	FALSE
chr17	12974088	G	A	ENST00000379672	ENSG00000006740	ARHGAP44	FALSE	FALSE
chr17	12974088	G	C	ENST00000379672	ENSG00000006740	ARHGAP44	FALSE	FALSE
chr17	12974088	G	T	ENST00000379672	ENSG00000006740	ARHGAP44	FALSE	FALSE
chr17	12974118	G	A	ENST00000379672	ENSG00000006740	ARHGAP44	TRUE	TRUE
chr17	12974119	G	A	ENST00000379672	ENSG00000006740	ARHGAP44	TRUE	TRUE
chr17	12974126	C	T	ENST00000379672	ENSG00000006740	ARHGAP44	TRUE	TRUE
chr17	12974129	A	T	ENST00000379672	ENSG00000006740	ARHGAP44	TRUE	TRUE
chr17	12974139	C	A	ENST00000379672	ENSG00000006740	ARHGAP44	TRUE	TRUE
chr17	12974150	A	T	ENST00000379672	ENSG00000006740	ARHGAP44	TRUE	TRUE
chr17	12974161	C	A	ENST00000379672	ENSG00000006740	ARHGAP44	TRUE	TRUE
chr17	12974177	C	T	ENST00000379672	ENSG00000006740	ARHGAP44	TRUE	TRUE
chr17	12974198	G	T	ENST00000379672	ENSG00000006740	ARHGAP44	TRUE	TRUE
chr17	12974220	C	A	ENST00000379672	ENSG00000006740	ARHGAP44	TRUE	TRUE
chr17	12974231	G	T	ENST00000379672	ENSG00000006740	ARHGAP44	TRUE	TRUE
chr17	12974234	C	T	ENST00000379672	ENSG00000006740	ARHGAP44	TRUE	TRUE
chr17	12974288	C	T	ENST00000379672	ENSG00000006740	ARHGAP44
chr17	12974300	G	T	ENST00000379672	ENSG00000006740	ARHGAP44
chr17	12974311	G	A	ENST00000379672	ENSG00000006740	ARHGAP44	TRUE	FALSE
chr17	12974311	G	C	ENST00000379672	ENSG00000006740	ARHGAP44	TRUE	FALSE
chr17	12974311	G	T	ENST00000379672	ENSG00000006740	ARHGAP44	TRUE	FALSE
chr17	12974312	T	A	ENST00000379672	ENSG00000006740	ARHGAP44	TRUE	FALSE
chr17	12974312	T	C	ENST00000379672	ENSG00000006740	ARHGAP44	FALSE	FALSE
chr17	12974312	T	G	ENST00000379672	ENSG00000006740	ARHGAP44	TRUE	FALSE
chr17	12980056	A	C	ENST00000379672	ENSG00000006740	ARHGAP44	TRUE	FALSE
chr17	12980056	A	G	ENST00000379672	ENSG00000006740	ARHGAP44	TRUE	FALSE
chr17	12980056	A	T	ENST00000379672	ENSG00000006740	ARHGAP44	TRUE	FALSE
chr17	12980057	G	A	ENST00000379672	ENSG00000006740	ARHGAP44	TRUE	FALSE
chr17	12980057	G	C	ENST00000379672	ENSG00000006740	ARHGAP44	TRUE	FALSE
chr17	12980057	G	T	ENST00000379672	ENSG00000006740	ARHGAP44	TRUE	FALSE
chr17	12980065	A	T	ENST00000379672	ENSG00000006740	ARHGAP44	TRUE	TRUE
chr17	12980071	A	T	ENST00000379672	ENSG00000006740	ARHGAP44	TRUE	TRUE
chr17	12980074	G	T	ENST00000379672	ENSG00000006740	ARHGAP44	TRUE	TRUE
chr17	12980095	C	T	ENST00000379672	ENSG00000006740	ARHGAP44	TRUE	TRUE
chr17	12980098	A	T	ENST00000379672	ENSG00000006740	ARHGAP44	TRUE	TRUE
chr17	12980101	G	T	ENST00000379672	ENSG00000006740	ARHGAP44	TRUE	TRUE
chr17	12980119	C	T	ENST00000379672	ENSG00000006740	ARHGAP44	TRUE	TRUE
chr17	12980133	T	A	ENST00000379672	ENSG00000006740	ARHGAP44	TRUE	TRUE
chr17	12980143	C	T	ENST00000379672	ENSG00000006740	ARHGAP44	TRUE	TRUE
chr17	12980155	C	T	ENST00000379672	ENSG00000006740	ARHGAP44	TRUE	TRUE
chr17	12980161	G	T	ENST00000379672	ENSG00000006740	ARHGAP44	TRUE	TRUE
chr17	12980167	C	T	ENST00000379672	ENSG00000006740	ARHGAP44	TRUE	TRUE
chr17	12980194	C	T	ENST00000379672	ENSG00000006740	ARHGAP44	TRUE	TRUE
chr17	12980209	C	T	ENST00000379672	ENSG00000006740	ARHGAP44	TRUE	TRUE
chr17	12980230	A	T	ENST00000379672	ENSG00000006740	ARHGAP44	TRUE	TRUE
chr17	12980234	G	A	ENST00000379672	ENSG00000006740	ARHGAP44	TRUE	FALSE
chr17	12980234	G	C	ENST00000379672	ENSG00000006740	ARHGAP44	TRUE	FALSE
chr17	12980234	G	T	ENST00000379672	ENSG00000006740	ARHGAP44	TRUE	FALSE
chr17	12980235	T	A	ENST00000379672	ENSG00000006740	ARHGAP44	TRUE	FALSE
chr17	12980235	T	C	ENST00000379672	ENSG00000006740	ARHGAP44	TRUE	FALSE
chr17	12980235	T	G	ENST00000379672	ENSG00000006740	ARHGAP44	TRUE	FALSE
chr17	12984529	A	C	ENST00000379672	ENSG00000006740	ARHGAP44	TRUE	FALSE
chr17	12984529	A	G	ENST00000379672	ENSG00000006740	ARHGAP44	TRUE	FALSE
chr17	12984529	A	T	ENST00000379672	ENSG00000006740	ARHGAP44	TRUE	FALSE
chr17	12984530	G	A	ENST00000379672	ENSG00000006740	ARHGAP44	TRUE	FALSE
chr17	12984530	G	C	ENST00000379672	ENSG00000006740	ARHGAP44	TRUE	FALSE
chr17	12984530	G	T	ENST00000379672	ENSG00000006740	ARHGAP44	TRUE	FALSE
chr17	12984534	C	A	ENST00000379672	ENSG00000006740	ARHGAP44	TRUE	TRUE
chr17	12984534	C	G	ENST00000379672	ENSG00000006740	ARHGAP44	TRUE	TRUE
chr17	12984536	A	T	ENST00000379672	ENSG00000006740	ARHGAP44	TRUE	TRUE
chr17	12984539	A	T	ENST00000379672	ENSG00000006740	ARHGAP44	TRUE	TRUE
chr17	12984560	A	T	ENST00000379672	ENSG00000006740	ARHGAP44	TRUE	TRUE
chr17	12984575	C	T	ENST00000379672	ENSG00000006740	ARHGAP44	TRUE	TRUE
chr17	12984596	C	T	ENST00000379672	ENSG00000006740	ARHGAP44	TRUE	TRUE
chr17	12984608	C	T	ENST00000379672	ENSG00000006740	ARHGAP44
chr17	12984654	C	A	ENST00000379672	ENSG00000006740	ARHGAP44
chr17	12984654	C	G	ENST00000379672	ENSG00000006740	ARHGAP44
chr17	12984661	T	A	ENST00000379672	ENSG00000006740	ARHGAP44
chr17	12984661	T	G	ENST00000379672	ENSG00000006740	ARHGAP44
chr17	12984662	G	T	ENST00000379672	ENSG00000006740	ARHGAP44
chr17	12984673	C	A	ENST00000379672	ENSG00000006740	ARHGAP44
chr17	12984673	C	G	ENST00000379672	ENSG00000006740	ARHGAP44
chr17	12984677	C	T	ENST00000379672	ENSG00000006740	ARHGAP44
chr17	12984685	C	A	ENST00000379672	ENSG00000006740	ARHGAP44
chr17	12984685	C	G	ENST00000379672	ENSG00000006740	ARHGAP44
chr17	12984690	T	A	ENST00000379672	ENSG00000006740	ARHGAP44
chr17	12984696	C	A	ENST00000379672	ENSG00000006740	ARHGAP44
chr17	12984701	C	T	ENST00000379672	ENSG00000006740	ARHGAP44	TRUE	TRUE
chr17	12984759	T	A	ENST00000379672	ENSG00000006740	ARHGAP44	TRUE	TRUE
chr17	12984764	A	T	ENST00000379672	ENSG00000006740	ARHGAP44	TRUE	TRUE
chr17	12984768	C	A	ENST00000379672	ENSG00000006740	ARHGAP44	TRUE	TRUE
chr17	12984782	A	T	ENST00000379672	ENSG00000006740	ARHGAP44	TRUE	TRUE
chr17	12984788	C	T	ENST00000379672	ENSG00000006740	ARHGAP44	TRUE	TRUE
chr17	12984791	C	T	ENST00000379672	ENSG00000006740	ARHGAP44	TRUE	TRUE
chr17	12984794	A	T	ENST00000379672	ENSG00000006740	ARHGAP44	TRUE	TRUE
chr17	12984815	C	T	ENST00000379672	ENSG00000006740	ARHGAP44	TRUE	TRUE
chr17	12984837	C	A	ENST00000379672	ENSG00000006740	ARHGAP44	TRUE	TRUE
chr17	12984851	C	T	ENST00000379672	ENSG00000006740	ARHGAP44	TRUE	TRUE
chr17	12984860	G	T	ENST00000379672	ENSG00000006740	ARHGAP44	FALSE	FALSE
chr17	12984893	G	T	ENST00000379672	ENSG00000006740	ARHGAP44	FALSE	FALSE
chr17	12984909	G	A	ENST00000379672	ENSG00000006740	ARHGAP44	TRUE	FALSE
chr17	12984909	G	C	ENST00000379672	ENSG00000006740	ARHGAP44	TRUE	FALSE
chr17	12984909	G	T	ENST00000379672	ENSG00000006740	ARHGAP44	TRUE	FALSE
chr17	12984910	T	A	ENST00000379672	ENSG00000006740	ARHGAP44	TRUE	FALSE
chr17	12984910	T	C	ENST00000379672	ENSG00000006740	ARHGAP44	TRUE	FALSE
chr17	12984910	T	G	ENST00000379672	ENSG00000006740	ARHGAP44	TRUE	FALSE
chr17	12990030	A	C	ENST00000379672	ENSG00000006740	ARHGAP44	TRUE	FALSE
chr17	12990030	A	G	ENST00000379672	ENSG00000006740	ARHGAP44	TRUE	FALSE
chr17	12990030	A	T	ENST00000379672	ENSG00000006740	ARHGAP44	TRUE	FALSE
chr17	12990031	G	A	ENST00000379672	ENSG00000006740	ARHGAP44	TRUE	FALSE
chr17	12990031	G	C	ENST00000379672	ENSG00000006740	ARHGAP44	TRUE	FALSE
chr17	12990031	G	T	ENST00000379672	ENSG00000006740	ARHGAP44	TRUE	FALSE
chr17	12990056	C	A	ENST00000379672	ENSG00000006740	ARHGAP44	FALSE	FALSE
chr17	12990067	G	T	ENST00000379672	ENSG00000006740	ARHGAP44	FALSE	FALSE
chr17	12990077	C	A	ENST00000379672	ENSG00000006740	ARHGAP44	FALSE	FALSE
chr17	12990100	G	T	ENST00000379672	ENSG00000006740	ARHGAP44	FALSE	FALSE
chr17	12990112	C	T	ENST00000379672	ENSG00000006740	ARHGAP44	FALSE	FALSE
chr17	12990119	C	A	ENST00000379672	ENSG00000006740	ARHGAP44	FALSE	FALSE
chr17	12990119	C	G	ENST00000379672	ENSG00000006740	ARHGAP44	FALSE	FALSE
chr17	12990130	A	T	ENST00000379672	ENSG00000006740	ARHGAP44	FALSE	FALSE
chr17	12990140	C	A	ENST00000379672	ENSG00000006740	ARHGAP44	FALSE	FALSE
chr17	12990142	G	T	ENST00000379672	ENSG00000006740	ARHGAP44	FALSE	FALSE
chr17	12990145	G	T	ENST00000379672	ENSG00000006740	ARHGAP44	FALSE	FALSE
chr17	12990148	G	T	ENST00000379672	ENSG00000006740	ARHGAP44	FALSE	FALSE
chr17	12990154	G	T	ENST00000379672	ENSG00000006740	ARHGAP44	FALSE	FALSE
chr17	12992823	G	A	ENST00000338034	ENSG00000006744	ELAC2	FALSE	FALSE
chr17	12992829	T	A	ENST00000338034	ENSG00000006744	ELAC2	FALSE	FALSE
chr17	12992835	T	A	ENST00000338034	ENSG00000006744	ELAC2	FALSE	FALSE
chr17	12992838	T	A	ENST00000338034	ENSG00000006744	ELAC2	FALSE	FALSE
chr17	12992844	G	A	ENST00000338034	ENSG00000006744	ELAC2	FALSE	FALSE
chr17	12992850	C	A	ENST00000338034	ENSG00000006744	ELAC2	FALSE	FALSE
chr17	12992853	C	A	ENST00000338034	ENSG00000006744	ELAC2	FALSE	FALSE
chr17	12992868	T	A	ENST00000338034	ENSG00000006744	ELAC2	FALSE	FALSE
chr17	12992871	G	A	ENST00000338034	ENSG00000006744	ELAC2	FALSE	FALSE
chr17	12992874	G	A	ENST00000338034	ENSG00000006744	ELAC2	FALSE	FALSE
chr17	12992880	C	A	ENST00000338034	ENSG00000006744	ELAC2	FALSE	FALSE
chr17	12992889	C	A	ENST00000338034	ENSG00000006744	ELAC2	FALSE	FALSE
chr17	12992907	C	A	ENST00000338034	ENSG00000006744	ELAC2	FALSE	FALSE
chr17	12992934	G	A	ENST00000338034	ENSG00000006744	ELAC2	FALSE	FALSE
chr17	12992943	C	A	ENST00000338034	ENSG00000006744	ELAC2	FALSE	FALSE
chr17	12992949	T	A	ENST00000338034	ENSG00000006744	ELAC2	FALSE	FALSE
chr17	12992952	C	A	ENST00000338034	ENSG00000006744	ELAC2	FALSE	FALSE
chr17	12992961	C	A	ENST00000338034	ENSG00000006744	ELAC2	FALSE	FALSE
chr17	12992964	C	A	ENST00000338034	ENSG00000006744	ELAC2	FALSE	FALSE
chr17	12992970	C	A	ENST00000338034	ENSG00000006744	ELAC2	FALSE	FALSE
chr17	12992973	C	A	ENST00000338034	ENSG00000006744	ELAC2	FALSE	FALSE
chr17	12992997	T	A	ENST00000338034	ENSG00000006744	ELAC2	FALSE	FALSE
chr17	12993015	T	A	ENST00000338034	ENSG00000006744	ELAC2	FALSE	FALSE
chr17	12993036	C	A	ENST00000338034	ENSG00000006744	ELAC2	FALSE	FALSE
chr17	12993040	G	T	ENST00000338034	ENSG00000006744	ELAC2	FALSE	FALSE
chr17	12993046	C	A	ENST00000338034	ENSG00000006744	ELAC2	TRUE	FALSE
chr17	12993046	C	G	ENST00000338034	ENSG00000006744	ELAC2	TRUE	FALSE
chr17	12993046	C	T	ENST00000338034	ENSG00000006744	ELAC2	TRUE	FALSE
chr17	12993047	T	A	ENST00000338034	ENSG00000006744	ELAC2	TRUE	FALSE
chr17	12993047	T	C	ENST00000338034	ENSG00000006744	ELAC2	TRUE	FALSE
chr17	12993047	T	G	ENST00000338034	ENSG00000006744	ELAC2	TRUE	FALSE
chr17	12993685	A	C	ENST00000338034	ENSG00000006744	ELAC2	TRUE	FALSE
chr17	12993685	A	G	ENST00000338034	ENSG00000006744	ELAC2	TRUE	FALSE
chr17	12993685	A	T	ENST00000338034	ENSG00000006744	ELAC2	TRUE	FALSE
chr17	12993686	C	A	ENST00000338034	ENSG00000006744	ELAC2	TRUE	FALSE
chr17	12993686	C	G	ENST00000338034	ENSG00000006744	ELAC2	TRUE	FALSE
chr17	12993686	C	T	ENST00000338034	ENSG00000006744	ELAC2	TRUE	FALSE
chr17	12993689	T	A	ENST00000338034	ENSG00000006744	ELAC2	FALSE	FALSE
chr17	12993710	C	A	ENST00000338034	ENSG00000006744	ELAC2	FALSE	FALSE
chr17	12993716	T	A	ENST00000338034	ENSG00000006744	ELAC2	FALSE	FALSE
chr17	12993719	C	A	ENST00000338034	ENSG00000006744	ELAC2	FALSE	FALSE
chr17	12993749	T	A	ENST00000338034	ENSG00000006744	ELAC2	TRUE	TRUE
chr17	12993753	A	C	ENST00000338034	ENSG00000006744	ELAC2	TRUE	TRUE
chr17	12993753	A	T	ENST00000338034	ENSG00000006744	ELAC2	TRUE	TRUE
chr17	12993761	G	A	ENST00000338034	ENSG00000006744	ELAC2	TRUE	TRUE
chr17	12993788	C	A	ENST00000338034	ENSG00000006744	ELAC2	TRUE	TRUE
chr17	12993821	G	A	ENST00000338034	ENSG00000006744	ELAC2	TRUE	TRUE
chr17	12993832	C	A	ENST00000338034	ENSG00000006744	ELAC2	TRUE	FALSE
chr17	12993832	C	G	ENST00000338034	ENSG00000006744	ELAC2	TRUE	FALSE
chr17	12993832	C	T	ENST00000338034	ENSG00000006744	ELAC2	TRUE	FALSE
chr17	12993833	T	A	ENST00000338034	ENSG00000006744	ELAC2	TRUE	FALSE
chr17	12993833	T	C	ENST00000338034	ENSG00000006744	ELAC2	TRUE	FALSE
chr17	12993833	T	G	ENST00000338034	ENSG00000006744	ELAC2	TRUE	FALSE
chr17	12994423	A	C	ENST00000338034	ENSG00000006744	ELAC2	TRUE	FALSE
chr17	12994423	A	G	ENST00000338034	ENSG00000006744	ELAC2	TRUE	FALSE
chr17	12994423	A	T	ENST00000338034	ENSG00000006744	ELAC2	TRUE	FALSE
chr17	12994424	C	A	ENST00000338034	ENSG00000006744	ELAC2	TRUE	FALSE
chr17	12994424	C	G	ENST00000338034	ENSG00000006744	ELAC2	TRUE	FALSE
chr17	12994424	C	T	ENST00000338034	ENSG00000006744	ELAC2	TRUE	FALSE
chr17	12994435	T	A	ENST00000338034	ENSG00000006744	ELAC2	TRUE	TRUE
chr17	12994438	C	A	ENST00000338034	ENSG00000006744	ELAC2	TRUE	TRUE
chr17	12994447	C	A	ENST00000338034	ENSG00000006744	ELAC2	TRUE	TRUE
chr17	12994450	C	A	ENST00000338034	ENSG00000006744	ELAC2	TRUE	TRUE
chr17	12994453	C	A	ENST00000338034	ENSG00000006744	ELAC2	TRUE	TRUE
chr17	12994455	A	T	ENST00000338034	ENSG00000006744	ELAC2	TRUE	TRUE
chr17	12994465	C	A	ENST00000338034	ENSG00000006744	ELAC2	TRUE	TRUE
chr17	12994477	C	A	ENST00000338034	ENSG00000006744	ELAC2	TRUE	TRUE
chr17	12994501	T	A	ENST00000338034	ENSG00000006744	ELAC2	TRUE	TRUE
chr17	12994504	C	A	ENST00000338034	ENSG00000006744	ELAC2	TRUE	FALSE
chr17	12994504	C	G	ENST00000338034	ENSG00000006744	ELAC2	TRUE	FALSE
chr17	12994504	C	T	ENST00000338034	ENSG00000006744	ELAC2	TRUE	FALSE
chr17	12994505	T	A	ENST00000338034	ENSG00000006744	ELAC2	TRUE	FALSE
chr17	12994505	T	C	ENST00000338034	ENSG00000006744	ELAC2	TRUE	FALSE
chr17	12994505	T	G	ENST00000338034	ENSG00000006744	ELAC2	TRUE	FALSE
chr17	12994762	A	C	ENST00000338034	ENSG00000006744	ELAC2	TRUE	FALSE
chr17	12994762	A	G	ENST00000338034	ENSG00000006744	ELAC2	TRUE	FALSE
chr17	12994762	A	T	ENST00000338034	ENSG00000006744	ELAC2	TRUE	FALSE
chr17	12994763	C	A	ENST00000338034	ENSG00000006744	ELAC2	TRUE	FALSE
chr17	12994763	C	G	ENST00000338034	ENSG00000006744	ELAC2	TRUE	FALSE
chr17	12994763	C	T	ENST00000338034	ENSG00000006744	ELAC2	TRUE	FALSE
chr17	12994782	C	A	ENST00000338034	ENSG00000006744	ELAC2	TRUE	TRUE
chr17	12994783	G	T	ENST00000338034	ENSG00000006744	ELAC2	TRUE	TRUE
chr17	12994804	A	C	ENST00000338034	ENSG00000006744	ELAC2	TRUE	TRUE
chr17	12994804	A	T	ENST00000338034	ENSG00000006744	ELAC2	TRUE	TRUE
chr17	12994815	T	A	ENST00000338034	ENSG00000006744	ELAC2	TRUE	TRUE
chr17	12994816	C	T	ENST00000338034	ENSG00000006744	ELAC2	TRUE	TRUE
chr17	12994817	C	T	ENST00000338034	ENSG00000006744	ELAC2	TRUE	TRUE
chr17	12994840	A	T	ENST00000338034	ENSG00000006744	ELAC2	TRUE	TRUE
chr17	12994857	T	A	ENST00000338034	ENSG00000006744	ELAC2	TRUE	TRUE
chr17	12994858	G	T	ENST00000338034	ENSG00000006744	ELAC2	TRUE	TRUE
chr17	12994873	A	T	ENST00000338034	ENSG00000006744	ELAC2	TRUE	TRUE
chr17	12994881	G	A	ENST00000338034	ENSG00000006744	ELAC2	TRUE	TRUE
chr17	12994885	C	A	ENST00000338034	ENSG00000006744	ELAC2	TRUE	FALSE
chr17	12994885	C	G	ENST00000338034	ENSG00000006744	ELAC2	TRUE	FALSE
chr17	12994885	C	T	ENST00000338034	ENSG00000006744	ELAC2	TRUE	FALSE
chr17	12994886	T	A	ENST00000338034	ENSG00000006744	ELAC2	TRUE	FALSE
chr17	12994886	T	C	ENST00000338034	ENSG00000006744	ELAC2	TRUE	FALSE
chr17	12994886	T	G	ENST00000338034	ENSG00000006744	ELAC2	TRUE	FALSE
chr17	12994961	A	C	ENST00000338034	ENSG00000006744	ELAC2	TRUE	TRUE
chr17	12994961	A	G	ENST00000338034	ENSG00000006744	ELAC2	FALSE	FALSE
chr17	12994961	A	T	ENST00000338034	ENSG00000006744	ELAC2	TRUE	TRUE
chr17	12994962	C	A	ENST00000338034	ENSG00000006744	ELAC2	TRUE	TRUE
chr17	12994962	C	G	ENST00000338034	ENSG00000006744	ELAC2	TRUE	TRUE
chr17	12994962	C	T	ENST00000338034	ENSG00000006744	ELAC2	TRUE	FALSE
chr17	12994965	C	A	ENST00000338034	ENSG00000006744	ELAC2	TRUE	TRUE
chr17	12994968	C	A	ENST00000338034	ENSG00000006744	ELAC2	TRUE	TRUE
chr17	12994970	A	T	ENST00000338034	ENSG00000006744	ELAC2	TRUE	TRUE
chr17	12994975	A	T	ENST00000338034	ENSG00000006744	ELAC2	TRUE	TRUE
chr17	12994983	G	A	ENST00000338034	ENSG00000006744	ELAC2	TRUE	TRUE
chr17	12994985	A	T	ENST00000338034	ENSG00000006744	ELAC2	TRUE	TRUE
chr17	12994991	G	T	ENST00000338034	ENSG00000006744	ELAC2	TRUE	TRUE
chr17	12995000	A	T	ENST00000338034	ENSG00000006744	ELAC2	TRUE	TRUE
chr17	12995004	T	A	ENST00000338034	ENSG00000006744	ELAC2	TRUE	TRUE
chr17	12995007	C	A	ENST00000338034	ENSG00000006744	ELAC2	TRUE	TRUE
chr17	12995028	C	A	ENST00000338034	ENSG00000006744	ELAC2	TRUE	TRUE
chr17	12995037	C	A	ENST00000338034	ENSG00000006744	ELAC2	TRUE	TRUE
chr17	12995040	G	A	ENST00000338034	ENSG00000006744	ELAC2	TRUE	TRUE
chr17	12995044	G	T	ENST00000338034	ENSG00000006744	ELAC2	TRUE	TRUE
chr17	12995049	T	A	ENST00000338034	ENSG00000006744	ELAC2	TRUE	TRUE
chr17	12995063	C	A	ENST00000338034	ENSG00000006744	ELAC2	TRUE	FALSE
chr17	12995063	C	G	ENST00000338034	ENSG00000006744	ELAC2	TRUE	FALSE
chr17	12995063	C	T	ENST00000338034	ENSG00000006744	ELAC2	TRUE	FALSE
chr17	12995064	T	A	ENST00000338034	ENSG00000006744	ELAC2	TRUE	FALSE
chr17	12995064	T	C	ENST00000338034	ENSG00000006744	ELAC2	TRUE	FALSE
chr17	12995064	T	G	ENST00000338034	ENSG00000006744	ELAC2	TRUE	FALSE
chr17	12995701	A	C	ENST00000338034	ENSG00000006744	ELAC2	TRUE	FALSE
chr17	12995701	A	G	ENST00000338034	ENSG00000006744	ELAC2	FALSE	FALSE
chr17	12995701	A	T	ENST00000338034	ENSG00000006744	ELAC2	TRUE	FALSE
chr17	12995702	C	A	ENST00000338034	ENSG00000006744	ELAC2	TRUE	FALSE
chr17	12995702	C	G	ENST00000338034	ENSG00000006744	ELAC2	TRUE	FALSE
chr17	12995702	C	T	ENST00000338034	ENSG00000006744	ELAC2	TRUE	FALSE
chr17	12995722	C	A	ENST00000338034	ENSG00000006744	ELAC2	TRUE	TRUE
chr17	12995725	G	A	ENST00000338034	ENSG00000006744	ELAC2	TRUE	TRUE
chr17	12995726	G	T	ENST00000338034	ENSG00000006744	ELAC2	TRUE	TRUE
chr17	12995731	G	A	ENST00000338034	ENSG00000006744	ELAC2	TRUE	TRUE
chr17	12995738	G	C	ENST00000338034	ENSG00000006744	ELAC2	TRUE	TRUE
chr17	12995738	G	T	ENST00000338034	ENSG00000006744	ELAC2	TRUE	TRUE
chr17	12995743	G	A	ENST00000338034	ENSG00000006744	ELAC2	TRUE	TRUE
chr17	12995746	G	A	ENST00000338034	ENSG00000006744	ELAC2	TRUE	TRUE
chr17	12995750	C	T	ENST00000338034	ENSG00000006744	ELAC2	TRUE	TRUE
chr17	12995751	C	T	ENST00000338034	ENSG00000006744	ELAC2	TRUE	TRUE
chr17	12995758	T	A	ENST00000338034	ENSG00000006744	ELAC2	TRUE	TRUE
chr17	12995764	G	A	ENST00000338034	ENSG00000006744	ELAC2	TRUE	TRUE
chr17	12995784	A	T	ENST00000338034	ENSG00000006744	ELAC2	TRUE	TRUE
chr17	12995800	T	A	ENST00000338034	ENSG00000006744	ELAC2	TRUE	TRUE
chr17	12995803	C	A	ENST00000338034	ENSG00000006744	ELAC2	TRUE	TRUE
chr17	12995805	A	T	ENST00000338034	ENSG00000006744	ELAC2	TRUE	TRUE
chr17	12995813	C	A	ENST00000338034	ENSG00000006744	ELAC2	TRUE	FALSE
chr17	12995813	C	G	ENST00000338034	ENSG00000006744	ELAC2	TRUE	FALSE
chr17	12995813	C	T	ENST00000338034	ENSG00000006744	ELAC2	TRUE	FALSE
chr17	12995814	T	A	ENST00000338034	ENSG00000006744	ELAC2	TRUE	FALSE
chr17	12995814	T	C	ENST00000338034	ENSG00000006744	ELAC2	TRUE	FALSE
chr17	12995814	T	G	ENST00000338034	ENSG00000006744	ELAC2	TRUE	FALSE
chr17	12995938	A	C	ENST00000338034	ENSG00000006744	ELAC2	TRUE	FALSE
chr17	12995938	A	G	ENST00000338034	ENSG00000006744	ELAC2	TRUE	FALSE
chr17	12995938	A	T	ENST00000338034	ENSG00000006744	ELAC2	TRUE	FALSE
chr17	12995939	C	A	ENST00000338034	ENSG00000006744	ELAC2	TRUE	FALSE
chr17	12995939	C	G	ENST00000338034	ENSG00000006744	ELAC2	TRUE	FALSE
chr17	12995939	C	T	ENST00000338034	ENSG00000006744	ELAC2	TRUE	FALSE
chr17	12995941	A	T	ENST00000338034	ENSG00000006744	ELAC2	TRUE	TRUE
chr17	12995951	C	A	ENST00000338034	ENSG00000006744	ELAC2	TRUE	TRUE
chr17	12995954	T	A	ENST00000338034	ENSG00000006744	ELAC2	TRUE	TRUE
chr17	12995957	G	A	ENST00000338034	ENSG00000006744	ELAC2	TRUE	TRUE
chr17	12995962	A	T	ENST00000338034	ENSG00000006744	ELAC2	TRUE	TRUE
chr17	12995974	A	T	ENST00000338034	ENSG00000006744	ELAC2	TRUE	TRUE
chr17	12995979	C	A	ENST00000338034	ENSG00000006744	ELAC2	TRUE	FALSE
chr17	12995979	C	G	ENST00000338034	ENSG00000006744	ELAC2	TRUE	FALSE
chr17	12995979	C	T	ENST00000338034	ENSG00000006744	ELAC2	TRUE	FALSE
chr17	12995980	T	A	ENST00000338034	ENSG00000006744	ELAC2	TRUE	FALSE
chr17	12995980	T	C	ENST00000338034	ENSG00000006744	ELAC2	TRUE	FALSE
chr17	12995980	T	G	ENST00000338034	ENSG00000006744	ELAC2	TRUE	FALSE
chr17	12996545	A	C	ENST00000338034	ENSG00000006744	ELAC2	TRUE	FALSE
chr17	12996545	A	G	ENST00000338034	ENSG00000006744	ELAC2	TRUE	FALSE
chr17	12996545	A	T	ENST00000338034	ENSG00000006744	ELAC2	TRUE	FALSE
chr17	12996546	C	A	ENST00000338034	ENSG00000006744	ELAC2	TRUE	FALSE
chr17	12996546	C	G	ENST00000338034	ENSG00000006744	ELAC2	TRUE	FALSE
chr17	12996546	C	T	ENST00000338034	ENSG00000006744	ELAC2	TRUE	FALSE
chr17	12996615	G	A	ENST00000338034	ENSG00000006744	ELAC2	TRUE	TRUE
chr17	12996621	C	A	ENST00000338034	ENSG00000006744	ELAC2	TRUE	TRUE
chr17	12996622	G	C	ENST00000338034	ENSG00000006744	ELAC2	TRUE	TRUE
chr17	12996622	G	T	ENST00000338034	ENSG00000006744	ELAC2	TRUE	TRUE
chr17	12996631	G	T	ENST00000338034	ENSG00000006744	ELAC2	TRUE	TRUE
chr17	12996639	G	A	ENST00000338034	ENSG00000006744	ELAC2	TRUE	TRUE
chr17	12996654	C	A	ENST00000338034	ENSG00000006744	ELAC2	TRUE	TRUE
chr17	12996658	A	T	ENST00000338034	ENSG00000006744	ELAC2	TRUE	TRUE
chr17	12996686	C	A	ENST00000338034	ENSG00000006744	ELAC2	TRUE	FALSE
chr17	12996686	C	G	ENST00000338034	ENSG00000006744	ELAC2	TRUE	FALSE
chr17	12996686	C	T	ENST00000338034	ENSG00000006744	ELAC2	TRUE	FALSE
chr17	12996687	T	A	ENST00000338034	ENSG00000006744	ELAC2	TRUE	FALSE
chr17	12996687	T	C	ENST00000338034	ENSG00000006744	ELAC2	TRUE	FALSE
chr17	12996687	T	G	ENST00000338034	ENSG00000006744	ELAC2	TRUE	FALSE
chr17	12998410	A	C	ENST00000338034	ENSG00000006744	ELAC2	TRUE	FALSE
chr17	12998410	A	G	ENST00000338034	ENSG00000006744	ELAC2	TRUE	FALSE
chr17	12998410	A	T	ENST00000338034	ENSG00000006744	ELAC2	TRUE	FALSE
chr17	12998411	C	A	ENST00000338034	ENSG00000006744	ELAC2	TRUE	FALSE
chr17	12998411	C	G	ENST00000338034	ENSG00000006744	ELAC2	TRUE	FALSE
chr17	12998411	C	T	ENST00000338034	ENSG00000006744	ELAC2	TRUE	FALSE
chr17	12998443	G	A	ENST00000338034	ENSG00000006744	ELAC2	TRUE	TRUE
chr17	12998449	T	A	ENST00000338034	ENSG00000006744	ELAC2	TRUE	TRUE
chr17	12998473	C	A	ENST00000338034	ENSG00000006744	ELAC2	TRUE	TRUE
chr17	12998488	C	A	ENST00000338034	ENSG00000006744	ELAC2	TRUE	TRUE
chr17	12998492	G	C	ENST00000338034	ENSG00000006744	ELAC2	TRUE	TRUE
chr17	12998492	G	T	ENST00000338034	ENSG00000006744	ELAC2	TRUE	TRUE
chr17	12998497	G	A	ENST00000338034	ENSG00000006744	ELAC2	TRUE	TRUE
chr17	12998503	T	A	ENST00000338034	ENSG00000006744	ELAC2	TRUE	TRUE
chr17	12998506	T	A	ENST00000338034	ENSG00000006744	ELAC2	TRUE	TRUE
chr17	12998509	C	A	ENST00000338034	ENSG00000006744	ELAC2	TRUE	FALSE
chr17	12998509	C	G	ENST00000338034	ENSG00000006744	ELAC2	TRUE	FALSE
chr17	12998509	C	T	ENST00000338034	ENSG00000006744	ELAC2	TRUE	FALSE
chr17	12998510	T	A	ENST00000338034	ENSG00000006744	ELAC2	TRUE	FALSE
chr17	12998510	T	C	ENST00000338034	ENSG00000006744	ELAC2	TRUE	FALSE
chr17	12998510	T	G	ENST00000338034	ENSG00000006744	ELAC2	TRUE	FALSE
chr17	13000154	A	C	ENST00000338034	ENSG00000006744	ELAC2	TRUE	FALSE
chr17	13000154	A	G	ENST00000338034	ENSG00000006744	ELAC2	FALSE	FALSE
chr17	13000154	A	T	ENST00000338034	ENSG00000006744	ELAC2	TRUE	FALSE
chr17	13000155	C	A	ENST00000338034	ENSG00000006744	ELAC2	TRUE	FALSE
chr17	13000155	C	G	ENST00000338034	ENSG00000006744	ELAC2	TRUE	FALSE
chr17	13000155	C	T	ENST00000338034	ENSG00000006744	ELAC2	TRUE	FALSE
chr17	13000156	C	A	ENST00000338034	ENSG00000006744	ELAC2	TRUE	TRUE
chr17	13000177	G	A	ENST00000338034	ENSG00000006744	ELAC2	TRUE	TRUE
chr17	13000190	G	C	ENST00000338034	ENSG00000006744	ELAC2	TRUE	TRUE
chr17	13000190	G	T	ENST00000338034	ENSG00000006744	ELAC2	TRUE	TRUE
chr17	13000195	C	A	ENST00000338034	ENSG00000006744	ELAC2	TRUE	TRUE
chr17	13000198	G	A	ENST00000338034	ENSG00000006744	ELAC2	TRUE	TRUE
chr17	13000207	G	A	ENST00000338034	ENSG00000006744	ELAC2	TRUE	TRUE
chr17	13000210	G	A	ENST00000338034	ENSG00000006744	ELAC2	TRUE	TRUE
chr17	13000225	G	A	ENST00000338034	ENSG00000006744	ELAC2	TRUE	TRUE
chr17	13000234	C	A	ENST00000338034	ENSG00000006744	ELAC2	TRUE	TRUE
chr17	13000246	C	A	ENST00000338034	ENSG00000006744	ELAC2	TRUE	TRUE
chr17	13000249	C	A	ENST00000338034	ENSG00000006744	ELAC2	TRUE	TRUE
chr17	13000256	G	T	ENST00000338034	ENSG00000006744	ELAC2	TRUE	TRUE
chr17	13000275	C	A	ENST00000338034	ENSG00000006744	ELAC2	TRUE	FALSE
chr17	13000275	C	G	ENST00000338034	ENSG00000006744	ELAC2	TRUE	FALSE
chr17	13000275	C	T	ENST00000338034	ENSG00000006744	ELAC2	TRUE	FALSE
chr17	13000276	T	A	ENST00000338034	ENSG00000006744	ELAC2	TRUE	FALSE
chr17	13000276	T	C	ENST00000338034	ENSG00000006744	ELAC2	TRUE	FALSE
chr17	13000276	T	G	ENST00000338034	ENSG00000006744	ELAC2	TRUE	FALSE
chr17	13002272	A	C	ENST00000338034	ENSG00000006744	ELAC2	FALSE	FALSE
chr17	13002272	A	G	ENST00000338034	ENSG00000006744	ELAC2	FALSE	FALSE
chr17	13002272	A	T	ENST00000338034	ENSG00000006744	ELAC2	FALSE	FALSE
chr17	13002273	C	A	ENST00000338034	ENSG00000006744	ELAC2	FALSE	FALSE
chr17	13002273	C	G	ENST00000338034	ENSG00000006744	ELAC2	FALSE	FALSE
chr17	13002273	C	T	ENST00000338034	ENSG00000006744	ELAC2	FALSE	FALSE
chr17	13002278	G	A	ENST00000338034	ENSG00000006744	ELAC2	TRUE	TRUE
chr17	13002279	C	T	ENST00000338034	ENSG00000006744	ELAC2	TRUE	TRUE
chr17	13002280	C	T	ENST00000338034	ENSG00000006744	ELAC2	TRUE	TRUE
chr17	13002284	C	A	ENST00000338034	ENSG00000006744	ELAC2	TRUE	TRUE
chr17	13002302	G	A	ENST00000338034	ENSG00000006744	ELAC2	TRUE	TRUE
chr17	13002303	G	C	ENST00000338034	ENSG00000006744	ELAC2	TRUE	TRUE
chr17	13002303	G	T	ENST00000338034	ENSG00000006744	ELAC2	TRUE	TRUE
chr17	13002308	T	A	ENST00000338034	ENSG00000006744	ELAC2	TRUE	TRUE
chr17	13002315	G	T	ENST00000338034	ENSG00000006744	ELAC2	TRUE	TRUE
chr17	13002320	C	A	ENST00000338034	ENSG00000006744	ELAC2	TRUE	TRUE
chr17	13002326	G	A	ENST00000338034	ENSG00000006744	ELAC2	TRUE	TRUE
chr17	13002356	C	A	ENST00000338034	ENSG00000006744	ELAC2	TRUE	TRUE
chr17	13002359	T	A	ENST00000338034	ENSG00000006744	ELAC2	TRUE	TRUE
chr17	13002360	C	A	ENST00000338034	ENSG00000006744	ELAC2	FALSE	FALSE
chr17	13002360	C	G	ENST00000338034	ENSG00000006744	ELAC2	FALSE	FALSE
chr17	13002360	C	T	ENST00000338034	ENSG00000006744	ELAC2	FALSE	FALSE
chr17	13002361	T	A	ENST00000338034	ENSG00000006744	ELAC2	FALSE	FALSE
chr17	13002361	T	C	ENST00000338034	ENSG00000006744	ELAC2	FALSE	FALSE
chr17	13002361	T	G	ENST00000338034	ENSG00000006744	ELAC2	FALSE	FALSE
chr17	13002439	A	C	ENST00000338034	ENSG00000006744	ELAC2	TRUE	FALSE
chr17	13002439	A	G	ENST00000338034	ENSG00000006744	ELAC2	TRUE	FALSE
chr17	13002439	A	T	ENST00000338034	ENSG00000006744	ELAC2	TRUE	FALSE
chr17	13002440	C	A	ENST00000338034	ENSG00000006744	ELAC2	TRUE	FALSE
chr17	13002440	C	G	ENST00000338034	ENSG00000006744	ELAC2	TRUE	FALSE
chr17	13002440	C	T	ENST00000338034	ENSG00000006744	ELAC2	TRUE	FALSE
chr17	13002443	T	A	ENST00000338034	ENSG00000006744	ELAC2	TRUE	TRUE
chr17	13002444	A	T	ENST00000338034	ENSG00000006744	ELAC2	TRUE	TRUE
chr17	13002497	G	A	ENST00000338034	ENSG00000006744	ELAC2	TRUE	TRUE
chr17	13002503	G	A	ENST00000338034	ENSG00000006744	ELAC2	TRUE	TRUE
chr17	13002509	T	A	ENST00000338034	ENSG00000006744	ELAC2	TRUE	TRUE
chr17	13002532	G	C	ENST00000338034	ENSG00000006744	ELAC2	TRUE	TRUE
chr17	13002532	G	T	ENST00000338034	ENSG00000006744	ELAC2	TRUE	TRUE
chr17	13002537	A	T	ENST00000338034	ENSG00000006744	ELAC2	TRUE	TRUE
chr17	13002545	C	A	ENST00000338034	ENSG00000006744	ELAC2	TRUE	TRUE
chr17	13002556	A	T	ENST00000338034	ENSG00000006744	ELAC2	TRUE	TRUE
chr17	13002563	G	A	ENST00000338034	ENSG00000006744	ELAC2	TRUE	TRUE
chr17	13002580	C	A	ENST00000338034	ENSG00000006744	ELAC2	TRUE	FALSE
chr17	13002580	C	G	ENST00000338034	ENSG00000006744	ELAC2	TRUE	FALSE
chr17	13002580	C	T	ENST00000338034	ENSG00000006744	ELAC2	TRUE	FALSE
chr17	13002581	T	A	ENST00000338034	ENSG00000006744	ELAC2	TRUE	FALSE
chr17	13002581	T	C	ENST00000338034	ENSG00000006744	ELAC2	TRUE	FALSE
chr17	13002581	T	G	ENST00000338034	ENSG00000006744	ELAC2	TRUE	FALSE
chr17	13003477	A	C	ENST00000338034	ENSG00000006744	ELAC2	TRUE	FALSE
chr17	13003477	A	G	ENST00000338034	ENSG00000006744	ELAC2	TRUE	FALSE
chr17	13003477	A	T	ENST00000338034	ENSG00000006744	ELAC2	TRUE	FALSE
chr17	13003478	C	A	ENST00000338034	ENSG00000006744	ELAC2	TRUE	FALSE
chr17	13003478	C	G	ENST00000338034	ENSG00000006744	ELAC2	TRUE	FALSE
chr17	13003478	C	T	ENST00000338034	ENSG00000006744	ELAC2	TRUE	FALSE
chr17	13003483	C	A	ENST00000338034	ENSG00000006744	ELAC2	TRUE	TRUE
chr17	13003487	C	T	ENST00000338034	ENSG00000006744	ELAC2	TRUE	TRUE
chr17	13003488	C	T	ENST00000338034	ENSG00000006744	ELAC2	TRUE	TRUE
chr17	13003492	G	A	ENST00000338034	ENSG00000006744	ELAC2	TRUE	TRUE
chr17	13003495	G	A	ENST00000338034	ENSG00000006744	ELAC2	TRUE	TRUE
chr17	13003496	G	C	ENST00000338034	ENSG00000006744	ELAC2	TRUE	TRUE
chr17	13003496	G	T	ENST00000338034	ENSG00000006744	ELAC2	TRUE	TRUE
chr17	13003542	A	T	ENST00000338034	ENSG00000006744	ELAC2	TRUE	TRUE
chr17	13003564	T	A	ENST00000338034	ENSG00000006744	ELAC2	TRUE	TRUE
chr17	13003567	C	A	ENST00000338034	ENSG00000006744	ELAC2	TRUE	TRUE
chr17	13003570	G	A	ENST00000338034	ENSG00000006744	ELAC2	TRUE	TRUE
chr17	13003571	G	C	ENST00000338034	ENSG00000006744	ELAC2	TRUE	TRUE
chr17	13003571	G	T	ENST00000338034	ENSG00000006744	ELAC2	TRUE	TRUE
chr17	13003575	C	A	ENST00000338034	ENSG00000006744	ELAC2	TRUE	FALSE
chr17	13003575	C	G	ENST00000338034	ENSG00000006744	ELAC2	TRUE	FALSE
chr17	13003575	C	T	ENST00000338034	ENSG00000006744	ELAC2	TRUE	FALSE
chr17	13003576	T	A	ENST00000338034	ENSG00000006744	ELAC2	TRUE	FALSE
chr17	13003576	T	C	ENST00000338034	ENSG00000006744	ELAC2	TRUE	FALSE
chr17	13003576	T	G	ENST00000338034	ENSG00000006744	ELAC2	TRUE	FALSE
chr17	13004987	A	C	ENST00000338034	ENSG00000006744	ELAC2	TRUE	FALSE
chr17	13004987	A	G	ENST00000338034	ENSG00000006744	ELAC2	TRUE	FALSE
chr17	13004987	A	T	ENST00000338034	ENSG00000006744	ELAC2	TRUE	FALSE
chr17	13004988	C	A	ENST00000338034	ENSG00000006744	ELAC2	TRUE	FALSE
chr17	13004988	C	G	ENST00000338034	ENSG00000006744	ELAC2	TRUE	FALSE
chr17	13004988	C	T	ENST00000338034	ENSG00000006744	ELAC2	TRUE	FALSE
chr17	13004993	G	A	ENST00000338034	ENSG00000006744	ELAC2	TRUE	TRUE
chr17	13005008	C	A	ENST00000338034	ENSG00000006744	ELAC2	TRUE	TRUE
chr17	13005009	A	T	ENST00000338034	ENSG00000006744	ELAC2	TRUE	TRUE
chr17	13005020	G	A	ENST00000338034	ENSG00000006744	ELAC2	TRUE	TRUE
chr17	13005032	C	A	ENST00000338034	ENSG00000006744	ELAC2	TRUE	TRUE
chr17	13005039	A	T	ENST00000338034	ENSG00000006744	ELAC2	TRUE	TRUE
chr17	13005044	C	A	ENST00000338034	ENSG00000006744	ELAC2	TRUE	TRUE
chr17	13005081	A	T	ENST00000338034	ENSG00000006744	ELAC2	TRUE	TRUE
chr17	13005089	C	A	ENST00000338034	ENSG00000006744	ELAC2	TRUE	TRUE
chr17	13005092	C	A	ENST00000338034	ENSG00000006744	ELAC2	TRUE	TRUE
chr17	13005097	A	T	ENST00000338034	ENSG00000006744	ELAC2	TRUE	TRUE
chr17	13005102	C	A	ENST00000338034	ENSG00000006744	ELAC2	TRUE	FALSE
chr17	13005102	C	G	ENST00000338034	ENSG00000006744	ELAC2	TRUE	FALSE
chr17	13005102	C	T	ENST00000338034	ENSG00000006744	ELAC2	TRUE	FALSE
chr17	13005103	T	A	ENST00000338034	ENSG00000006744	ELAC2	TRUE	FALSE
chr17	13005103	T	C	ENST00000338034	ENSG00000006744	ELAC2	TRUE	FALSE
chr17	13005103	T	G	ENST00000338034	ENSG00000006744	ELAC2	TRUE	FALSE
chr17	13005751	A	C	ENST00000338034	ENSG00000006744	ELAC2	TRUE	FALSE
chr17	13005751	A	G	ENST00000338034	ENSG00000006744	ELAC2	TRUE	FALSE
chr17	13005751	A	T	ENST00000338034	ENSG00000006744	ELAC2	TRUE	FALSE
chr17	13005752	C	A	ENST00000338034	ENSG00000006744	ELAC2	TRUE	FALSE
chr17	13005752	C	G	ENST00000338034	ENSG00000006744	ELAC2	TRUE	FALSE
chr17	13005752	C	T	ENST00000338034	ENSG00000006744	ELAC2	TRUE	FALSE
chr17	13005755	C	A	ENST00000338034	ENSG00000006744	ELAC2	TRUE	TRUE
chr17	13005758	T	A	ENST00000338034	ENSG00000006744	ELAC2	TRUE	TRUE
chr17	13005761	C	A	ENST00000338034	ENSG00000006744	ELAC2	TRUE	TRUE
chr17	13005764	C	A	ENST00000338034	ENSG00000006744	ELAC2	TRUE	TRUE
chr17	13005779	T	A	ENST00000338034	ENSG00000006744	ELAC2	TRUE	TRUE
chr17	13005788	T	A	ENST00000338034	ENSG00000006744	ELAC2	TRUE	TRUE
chr17	13005826	C	A	ENST00000338034	ENSG00000006744	ELAC2	TRUE	FALSE
chr17	13005826	C	G	ENST00000338034	ENSG00000006744	ELAC2	TRUE	FALSE
chr17	13005826	C	T	ENST00000338034	ENSG00000006744	ELAC2	TRUE	FALSE
chr17	13005827	T	A	ENST00000338034	ENSG00000006744	ELAC2	TRUE	FALSE
chr17	13005827	T	C	ENST00000338034	ENSG00000006744	ELAC2	TRUE	FALSE
chr17	13005827	T	G	ENST00000338034	ENSG00000006744	ELAC2	TRUE	FALSE
chr17	13005919	A	C	ENST00000338034	ENSG00000006744	ELAC2	TRUE	FALSE
chr17	13005919	A	G	ENST00000338034	ENSG00000006744	ELAC2	TRUE	FALSE
chr17	13005919	A	T	ENST00000338034	ENSG00000006744	ELAC2	TRUE	FALSE
chr17	13005920	C	A	ENST00000338034	ENSG00000006744	ELAC2	TRUE	FALSE
chr17	13005920	C	G	ENST00000338034	ENSG00000006744	ELAC2	TRUE	FALSE
chr17	13005920	C	T	ENST00000338034	ENSG00000006744	ELAC2	TRUE	FALSE
chr17	13005937	C	A	ENST00000338034	ENSG00000006744	ELAC2	TRUE	TRUE
chr17	13005940	T	A	ENST00000338034	ENSG00000006744	ELAC2	TRUE	TRUE
chr17	13005946	T	A	ENST00000338034	ENSG00000006744	ELAC2	TRUE	TRUE
chr17	13005954	A	T	ENST00000338034	ENSG00000006744	ELAC2	TRUE	TRUE
chr17	13005964	C	A	ENST00000338034	ENSG00000006744	ELAC2	TRUE	TRUE
chr17	13005967	T	A	ENST00000338034	ENSG00000006744	ELAC2	TRUE	TRUE
chr17	13005970	T	A	ENST00000338034	ENSG00000006744	ELAC2	TRUE	TRUE
chr17	13005972	A	C	ENST00000338034	ENSG00000006744	ELAC2	TRUE	TRUE
chr17	13005972	A	T	ENST00000338034	ENSG00000006744	ELAC2	TRUE	TRUE
chr17	13005980	C	A	ENST00000338034	ENSG00000006744	ELAC2	TRUE	FALSE
chr17	13005980	C	G	ENST00000338034	ENSG00000006744	ELAC2	TRUE	FALSE
chr17	13005980	C	T	ENST00000338034	ENSG00000006744	ELAC2	TRUE	FALSE
chr17	13005981	T	A	ENST00000338034	ENSG00000006744	ELAC2	TRUE	FALSE
chr17	13005981	T	C	ENST00000338034	ENSG00000006744	ELAC2	TRUE	FALSE
chr17	13005981	T	G	ENST00000338034	ENSG00000006744	ELAC2	TRUE	FALSE
chr17	13010611	A	C	ENST00000338034	ENSG00000006744	ELAC2	TRUE	FALSE
chr17	13010611	A	G	ENST00000338034	ENSG00000006744	ELAC2	TRUE	FALSE
chr17	13010611	A	T	ENST00000338034	ENSG00000006744	ELAC2	TRUE	FALSE
chr17	13010612	C	A	ENST00000338034	ENSG00000006744	ELAC2	TRUE	FALSE
chr17	13010612	C	G	ENST00000338034	ENSG00000006744	ELAC2	TRUE	FALSE
chr17	13010612	C	T	ENST00000338034	ENSG00000006744	ELAC2	TRUE	FALSE
chr17	13010615	T	A	ENST00000338034	ENSG00000006744	ELAC2	TRUE	TRUE
chr17	13010616	A	T	ENST00000338034	ENSG00000006744	ELAC2	TRUE	TRUE
chr17	13010657	T	A	ENST00000338034	ENSG00000006744	ELAC2	TRUE	TRUE
chr17	13010660	T	A	ENST00000338034	ENSG00000006744	ELAC2	TRUE	TRUE
chr17	13010663	G	A	ENST00000338034	ENSG00000006744	ELAC2	TRUE	TRUE
chr17	13010672	C	A	ENST00000338034	ENSG00000006744	ELAC2	TRUE	FALSE
chr17	13010672	C	G	ENST00000338034	ENSG00000006744	ELAC2	TRUE	FALSE
chr17	13010672	C	T	ENST00000338034	ENSG00000006744	ELAC2	TRUE	FALSE
chr17	13010673	T	A	ENST00000338034	ENSG00000006744	ELAC2	TRUE	FALSE
chr17	13010673	T	C	ENST00000338034	ENSG00000006744	ELAC2	TRUE	FALSE
chr17	13010673	T	G	ENST00000338034	ENSG00000006744	ELAC2	TRUE	FALSE
chr17	13011661	A	C	ENST00000338034	ENSG00000006744	ELAC2	FALSE	FALSE
chr17	13011661	A	G	ENST00000338034	ENSG00000006744	ELAC2	FALSE	FALSE
chr17	13011661	A	T	ENST00000338034	ENSG00000006744	ELAC2	FALSE	FALSE
chr17	13011662	C	A	ENST00000338034	ENSG00000006744	ELAC2	FALSE	FALSE
chr17	13011662	C	G	ENST00000338034	ENSG00000006744	ELAC2	FALSE	FALSE
chr17	13011662	C	T	ENST00000338034	ENSG00000006744	ELAC2	FALSE	FALSE
chr17	13011681	C	A	ENST00000338034	ENSG00000006744	ELAC2	TRUE	TRUE
chr17	13011687	C	A	ENST00000338034	ENSG00000006744	ELAC2	TRUE	TRUE
chr17	13011692	G	T	ENST00000338034	ENSG00000006744	ELAC2	TRUE	TRUE
chr17	13011696	C	A	ENST00000338034	ENSG00000006744	ELAC2	TRUE	TRUE
chr17	13011704	G	C	ENST00000338034	ENSG00000006744	ELAC2	TRUE	TRUE
chr17	13011704	G	T	ENST00000338034	ENSG00000006744	ELAC2	TRUE	TRUE
chr17	13011711	G	A	ENST00000338034	ENSG00000006744	ELAC2	TRUE	TRUE
chr17	13011714	C	A	ENST00000338034	ENSG00000006744	ELAC2	TRUE	TRUE
chr17	13011741	C	A	ENST00000338034	ENSG00000006744	ELAC2	TRUE	TRUE
chr17	13011750	G	A	ENST00000338034	ENSG00000006744	ELAC2	TRUE	TRUE
chr17	13011751	C	T	ENST00000338034	ENSG00000006744	ELAC2	TRUE	TRUE
chr17	13011752	C	T	ENST00000338034	ENSG00000006744	ELAC2	TRUE	TRUE
chr17	13011759	G	A	ENST00000338034	ENSG00000006744	ELAC2	TRUE	TRUE
chr17	13011765	T	A	ENST00000338034	ENSG00000006744	ELAC2	TRUE	TRUE
chr17	13011768	C	A	ENST00000338034	ENSG00000006744	ELAC2	TRUE	TRUE
chr17	13011777	G	A	ENST00000338034	ENSG00000006744	ELAC2	TRUE	TRUE
chr17	13011780	C	A	ENST00000338034	ENSG00000006744	ELAC2	TRUE	TRUE
chr17	13011783	C	A	ENST00000338034	ENSG00000006744	ELAC2	TRUE	FALSE
chr17	13011783	C	G	ENST00000338034	ENSG00000006744	ELAC2	TRUE	FALSE
chr17	13011783	C	T	ENST00000338034	ENSG00000006744	ELAC2	TRUE	FALSE
chr17	13011784	T	A	ENST00000338034	ENSG00000006744	ELAC2	TRUE	FALSE
chr17	13011784	T	C	ENST00000338034	ENSG00000006744	ELAC2	TRUE	FALSE
chr17	13011784	T	G	ENST00000338034	ENSG00000006744	ELAC2	TRUE	FALSE
chr17	13013205	A	C	ENST00000338034	ENSG00000006744	ELAC2	TRUE	FALSE
chr17	13013205	A	G	ENST00000338034	ENSG00000006744	ELAC2	TRUE	FALSE
chr17	13013205	A	T	ENST00000338034	ENSG00000006744	ELAC2	TRUE	FALSE
chr17	13013206	C	A	ENST00000338034	ENSG00000006744	ELAC2	TRUE	FALSE
chr17	13013206	C	G	ENST00000338034	ENSG00000006744	ELAC2	TRUE	FALSE
chr17	13013206	C	T	ENST00000338034	ENSG00000006744	ELAC2	TRUE	FALSE
chr17	13013222	G	A	ENST00000338034	ENSG00000006744	ELAC2	TRUE	TRUE
chr17	13013223	G	C	ENST00000338034	ENSG00000006744	ELAC2	TRUE	TRUE
chr17	13013223	G	T	ENST00000338034	ENSG00000006744	ELAC2	TRUE	TRUE
chr17	13013240	C	A	ENST00000338034	ENSG00000006744	ELAC2	TRUE	TRUE
chr17	13013246	C	A	ENST00000338034	ENSG00000006744	ELAC2	TRUE	TRUE
chr17	13013247	G	C	ENST00000338034	ENSG00000006744	ELAC2	TRUE	TRUE
chr17	13013247	G	T	ENST00000338034	ENSG00000006744	ELAC2	TRUE	TRUE
chr17	13013252	C	A	ENST00000338034	ENSG00000006744	ELAC2	TRUE	TRUE
chr17	13013276	C	A	ENST00000338034	ENSG00000006744	ELAC2	TRUE	FALSE
chr17	13013276	C	G	ENST00000338034	ENSG00000006744	ELAC2	TRUE	FALSE
chr17	13013276	C	T	ENST00000338034	ENSG00000006744	ELAC2	TRUE	FALSE
chr17	13013277	T	A	ENST00000338034	ENSG00000006744	ELAC2	TRUE	FALSE
chr17	13013277	T	C	ENST00000338034	ENSG00000006744	ELAC2	TRUE	FALSE
chr17	13013277	T	G	ENST00000338034	ENSG00000006744	ELAC2	TRUE	FALSE
chr17	13014437	A	C	ENST00000338034	ENSG00000006744	ELAC2	TRUE	FALSE
chr17	13014437	A	G	ENST00000338034	ENSG00000006744	ELAC2	TRUE	FALSE
chr17	13014437	A	T	ENST00000338034	ENSG00000006744	ELAC2	TRUE	FALSE
chr17	13014438	C	A	ENST00000338034	ENSG00000006744	ELAC2	TRUE	FALSE
chr17	13014438	C	G	ENST00000338034	ENSG00000006744	ELAC2	TRUE	FALSE
chr17	13014438	C	T	ENST00000338034	ENSG00000006744	ELAC2	TRUE	FALSE
chr17	13014445	C	A	ENST00000338034	ENSG00000006744	ELAC2	TRUE	TRUE
chr17	13014451	C	A	ENST00000338034	ENSG00000006744	ELAC2	TRUE	TRUE
chr17	13014454	T	A	ENST00000338034	ENSG00000006744	ELAC2	TRUE	TRUE
chr17	13014456	A	T	ENST00000338034	ENSG00000006744	ELAC2	TRUE	TRUE
chr17	13014475	T	A	ENST00000338034	ENSG00000006744	ELAC2	TRUE	TRUE
chr17	13014484	C	A	ENST00000338034	ENSG00000006744	ELAC2	TRUE	TRUE
chr17	13014488	G	C	ENST00000338034	ENSG00000006744	ELAC2	TRUE	TRUE
chr17	13014488	G	T	ENST00000338034	ENSG00000006744	ELAC2	TRUE	TRUE
chr17	13014493	T	A	ENST00000338034	ENSG00000006744	ELAC2	TRUE	TRUE
chr17	13014496	C	A	ENST00000338034	ENSG00000006744	ELAC2	TRUE	TRUE
chr17	13014497	C	A	ENST00000338034	ENSG00000006744	ELAC2	TRUE	FALSE
chr17	13014497	C	G	ENST00000338034	ENSG00000006744	ELAC2	TRUE	FALSE
chr17	13014497	C	T	ENST00000338034	ENSG00000006744	ELAC2	TRUE	FALSE
chr17	13014498	T	A	ENST00000338034	ENSG00000006744	ELAC2	TRUE	FALSE
chr17	13014498	T	C	ENST00000338034	ENSG00000006744	ELAC2	TRUE	FALSE
chr17	13014498	T	G	ENST00000338034	ENSG00000006744	ELAC2	TRUE	FALSE
chr17	13015766	A	C	ENST00000338034	ENSG00000006744	ELAC2	TRUE	FALSE
chr17	13015766	A	G	ENST00000338034	ENSG00000006744	ELAC2	TRUE	FALSE
chr17	13015766	A	T	ENST00000338034	ENSG00000006744	ELAC2	TRUE	FALSE
chr17	13015767	C	A	ENST00000338034	ENSG00000006744	ELAC2	TRUE	FALSE
chr17	13015767	C	G	ENST00000338034	ENSG00000006744	ELAC2	TRUE	FALSE
chr17	13015767	C	T	ENST00000338034	ENSG00000006744	ELAC2	TRUE	FALSE
chr17	13015773	G	A	ENST00000338034	ENSG00000006744	ELAC2	TRUE	TRUE
chr17	13015782	C	A	ENST00000338034	ENSG00000006744	ELAC2	TRUE	TRUE
chr17	13015792	A	T	ENST00000338034	ENSG00000006744	ELAC2	TRUE	TRUE
chr17	13015797	T	A	ENST00000338034	ENSG00000006744	ELAC2	TRUE	TRUE
chr17	13015812	C	A	ENST00000338034	ENSG00000006744	ELAC2	TRUE	TRUE
chr17	13015815	T	A	ENST00000338034	ENSG00000006744	ELAC2	TRUE	TRUE
chr17	13015817	A	C	ENST00000338034	ENSG00000006744	ELAC2	TRUE	TRUE
chr17	13015817	A	T	ENST00000338034	ENSG00000006744	ELAC2	TRUE	TRUE
chr17	13015833	C	A	ENST00000338034	ENSG00000006744	ELAC2	TRUE	FALSE
chr17	13015833	C	G	ENST00000338034	ENSG00000006744	ELAC2	TRUE	FALSE
chr17	13015833	C	T	ENST00000338034	ENSG00000006744	ELAC2	TRUE	FALSE
chr17	13015834	T	A	ENST00000338034	ENSG00000006744	ELAC2	TRUE	FALSE
chr17	13015834	T	C	ENST00000338034	ENSG00000006744	ELAC2	TRUE	FALSE
chr17	13015834	T	G	ENST00000338034	ENSG00000006744	ELAC2	TRUE	FALSE
chr17	13016860	A	C	ENST00000338034	ENSG00000006744	ELAC2	TRUE	TRUE
chr17	13016860	A	G	ENST00000338034	ENSG00000006744	ELAC2	TRUE	FALSE
chr17	13016860	A	T	ENST00000338034	ENSG00000006744	ELAC2	TRUE	TRUE
chr17	13016861	C	A	ENST00000338034	ENSG00000006744	ELAC2	TRUE	TRUE
chr17	13016861	C	G	ENST00000338034	ENSG00000006744	ELAC2	TRUE	TRUE
chr17	13016861	C	T	ENST00000338034	ENSG00000006744	ELAC2	TRUE	TRUE
chr17	13016862	C	A	ENST00000338034	ENSG00000006744	ELAC2	TRUE	TRUE
chr17	13016867	A	C	ENST00000338034	ENSG00000006744	ELAC2	TRUE	TRUE
chr17	13016867	A	T	ENST00000338034	ENSG00000006744	ELAC2	TRUE	TRUE
chr17	13016884	C	T	ENST00000338034	ENSG00000006744	ELAC2	TRUE	TRUE
chr17	13016885	C	T	ENST00000338034	ENSG00000006744	ELAC2	TRUE	TRUE
chr17	13016895	G	A	ENST00000338034	ENSG00000006744	ELAC2	TRUE	TRUE
chr17	13016928	T	A	ENST00000338034	ENSG00000006744	ELAC2	TRUE	TRUE
chr17	13016930	A	C	ENST00000338034	ENSG00000006744	ELAC2	TRUE	TRUE
chr17	13016930	A	T	ENST00000338034	ENSG00000006744	ELAC2	TRUE	TRUE
chr17	13016933	C	A	ENST00000338034	ENSG00000006744	ELAC2	TRUE	TRUE
chr17	13016933	C	G	ENST00000338034	ENSG00000006744	ELAC2	TRUE	TRUE
chr17	13016933	C	T	ENST00000338034	ENSG00000006744	ELAC2	TRUE	TRUE
chr17	13016934	T	A	ENST00000338034	ENSG00000006744	ELAC2	TRUE	TRUE
chr17	13016934	T	C	ENST00000338034	ENSG00000006744	ELAC2	TRUE	TRUE
chr17	13016934	T	G	ENST00000338034	ENSG00000006744	ELAC2	TRUE	TRUE
chr17	13017069	A	C	ENST00000338034	ENSG00000006744	ELAC2	TRUE	TRUE
chr17	13017069	A	G	ENST00000338034	ENSG00000006744	ELAC2	TRUE	FALSE
chr17	13017069	A	T	ENST00000338034	ENSG00000006744	ELAC2	TRUE	TRUE
chr17	13017070	C	A	ENST00000338034	ENSG00000006744	ELAC2	TRUE	TRUE
chr17	13017070	C	G	ENST00000338034	ENSG00000006744	ELAC2	TRUE	TRUE
chr17	13017070	C	T	ENST00000338034	ENSG00000006744	ELAC2	TRUE	TRUE
chr17	13017072	T	A	ENST00000338034	ENSG00000006744	ELAC2	TRUE	TRUE
chr17	13017078	C	A	ENST00000338034	ENSG00000006744	ELAC2	TRUE	TRUE
chr17	13017081	G	A	ENST00000338034	ENSG00000006744	ELAC2	TRUE	TRUE
chr17	13017090	T	A	ENST00000338034	ENSG00000006744	ELAC2	TRUE	TRUE
chr17	13017093	G	A	ENST00000338034	ENSG00000006744	ELAC2	TRUE	TRUE
chr17	13017102	C	A	ENST00000338034	ENSG00000006744	ELAC2	TRUE	TRUE
chr17	13017105	C	A	ENST00000338034	ENSG00000006744	ELAC2	TRUE	TRUE
chr17	13017106	A	T	ENST00000338034	ENSG00000006744	ELAC2	TRUE	TRUE
chr17	13017118	A	C	ENST00000338034	ENSG00000006744	ELAC2	TRUE	TRUE
chr17	13017118	A	T	ENST00000338034	ENSG00000006744	ELAC2	TRUE	TRUE
chr17	13017122	C	A	ENST00000338034	ENSG00000006744	ELAC2	TRUE	FALSE
chr17	13017122	C	G	ENST00000338034	ENSG00000006744	ELAC2	TRUE	FALSE
chr17	13017122	C	T	ENST00000338034	ENSG00000006744	ELAC2	TRUE	FALSE
chr17	13017123	T	A	ENST00000338034	ENSG00000006744	ELAC2	TRUE	FALSE
chr17	13017123	T	C	ENST00000338034	ENSG00000006744	ELAC2	TRUE	FALSE
chr17	13017123	T	G	ENST00000338034	ENSG00000006744	ELAC2	TRUE	FALSE
chr17	13017701	A	C	ENST00000338034	ENSG00000006744	ELAC2	TRUE	FALSE
chr17	13017701	A	G	ENST00000338034	ENSG00000006744	ELAC2	TRUE	FALSE
chr17	13017701	A	T	ENST00000338034	ENSG00000006744	ELAC2	TRUE	FALSE
chr17	13017702	C	A	ENST00000338034	ENSG00000006744	ELAC2	TRUE	FALSE
chr17	13017702	C	G	ENST00000338034	ENSG00000006744	ELAC2	TRUE	FALSE
chr17	13017702	C	T	ENST00000338034	ENSG00000006744	ELAC2	TRUE	FALSE
chr17	13017713	C	A	ENST00000338034	ENSG00000006744	ELAC2	TRUE	TRUE
chr17	13017723	G	C	ENST00000338034	ENSG00000006744	ELAC2	TRUE	TRUE
chr17	13017723	G	T	ENST00000338034	ENSG00000006744	ELAC2	TRUE	TRUE
chr17	13017739	G	T	ENST00000338034	ENSG00000006744	ELAC2	TRUE	TRUE
chr17	13017767	G	A	ENST00000338034	ENSG00000006744	ELAC2	TRUE	TRUE
chr17	13017771	G	C	ENST00000338034	ENSG00000006744	ELAC2	TRUE	TRUE
chr17	13017771	G	T	ENST00000338034	ENSG00000006744	ELAC2	TRUE	TRUE
chr17	13017795	G	T	ENST00000338034	ENSG00000006744	ELAC2	TRUE	TRUE
chr17	13017802	G	T	ENST00000338034	ENSG00000006744	ELAC2	TRUE	TRUE
chr17	13017809	C	A	ENST00000338034	ENSG00000006744	ELAC2	TRUE	TRUE
chr17	13017815	T	A	ENST00000338034	ENSG00000006744	ELAC2	TRUE	TRUE
chr17	13017818	C	A	ENST00000338034	ENSG00000006744	ELAC2	TRUE	TRUE
chr17	13017821	G	A	ENST00000338034	ENSG00000006744	ELAC2	TRUE	TRUE
chr17	13017848	T	A	ENST00000338034	ENSG00000006744	ELAC2	TRUE	TRUE
chr17	13017860	C	A	ENST00000338034	ENSG00000006744	ELAC2	TRUE	TRUE
chr17	13017878	G	A	ENST00000338034	ENSG00000006744	ELAC2	TRUE	FALSE
chr17	13017880	G	T	ENST00000338034	ENSG00000006744	ELAC2	TRUE	FALSE
chr17	13017893	C	A	ENST00000338034	ENSG00000006744	ELAC2	TRUE	FALSE
chr17	13017896	G	A	ENST00000338034	ENSG00000006744	ELAC2	TRUE	FALSE
chr17	13017898	G	T	ENST00000338034	ENSG00000006744	ELAC2	FALSE	FALSE
chr17	13017911	C	A	ENST00000338034	ENSG00000006744	ELAC2	FALSE	FALSE
chr17	13017931	G	T	ENST00000338034	ENSG00000006744	ELAC2	FALSE	FALSE
chr17	13017933	G	T	ENST00000338034	ENSG00000006744	ELAC2	FALSE	FALSE
chr17	13017942	C	T	ENST00000338034	ENSG00000006744	ELAC2	FALSE	FALSE
chr17	13017943	C	T	ENST00000338034	ENSG00000006744	ELAC2	FALSE	FALSE
chr17	13496202	C	A	ENST00000284110	ENSG00000153976	HS3ST3A1
chr17	13496206	C	T	ENST00000284110	ENSG00000153976	HS3ST3A1
chr17	13496207	C	T	ENST00000284110	ENSG00000153976	HS3ST3A1
chr17	13496232	G	A	ENST00000284110	ENSG00000153976	HS3ST3A1
chr17	13496233	G	C	ENST00000284110	ENSG00000153976	HS3ST3A1
chr17	13496233	G	T	ENST00000284110	ENSG00000153976	HS3ST3A1
chr17	13496241	T	A	ENST00000284110	ENSG00000153976	HS3ST3A1
chr17	13496257	G	C	ENST00000284110	ENSG00000153976	HS3ST3A1
chr17	13496257	G	T	ENST00000284110	ENSG00000153976	HS3ST3A1
chr17	13496265	C	A	ENST00000284110	ENSG00000153976	HS3ST3A1
chr17	13496286	C	A	ENST00000284110	ENSG00000153976	HS3ST3A1
chr17	13496298	C	A	ENST00000284110	ENSG00000153976	HS3ST3A1
chr17	13496316	T	A	ENST00000284110	ENSG00000153976	HS3ST3A1
chr17	13496322	T	A	ENST00000284110	ENSG00000153976	HS3ST3A1
chr17	13496329	G	T	ENST00000284110	ENSG00000153976	HS3ST3A1
chr17	13496352	C	A	ENST00000284110	ENSG00000153976	HS3ST3A1
chr17	13496358	T	A	ENST00000284110	ENSG00000153976	HS3ST3A1
chr17	13496361	T	A	ENST00000284110	ENSG00000153976	HS3ST3A1
chr17	13496365	G	T	ENST00000284110	ENSG00000153976	HS3ST3A1
chr17	13496379	T	A	ENST00000284110	ENSG00000153976	HS3ST3A1
chr17	13496385	T	A	ENST00000284110	ENSG00000153976	HS3ST3A1
chr17	13496392	G	C	ENST00000284110	ENSG00000153976	HS3ST3A1
chr17	13496392	G	T	ENST00000284110	ENSG00000153976	HS3ST3A1
chr17	13496403	T	A	ENST00000284110	ENSG00000153976	HS3ST3A1
chr17	13496421	T	A	ENST00000284110	ENSG00000153976	HS3ST3A1
chr17	13496439	G	A	ENST00000284110	ENSG00000153976	HS3ST3A1
chr17	13496454	C	A	ENST00000284110	ENSG00000153976	HS3ST3A1
chr17	13496481	C	A	ENST00000284110	ENSG00000153976	HS3ST3A1
chr17	13496502	G	A	ENST00000284110	ENSG00000153976	HS3ST3A1
chr17	13496524	C	T	ENST00000284110	ENSG00000153976	HS3ST3A1
chr17	13496525	C	T	ENST00000284110	ENSG00000153976	HS3ST3A1
chr17	13496532	C	A	ENST00000284110	ENSG00000153976	HS3ST3A1
chr17	13496541	T	A	ENST00000284110	ENSG00000153976	HS3ST3A1
chr17	13496545	G	C	ENST00000284110	ENSG00000153976	HS3ST3A1
chr17	13496545	G	T	ENST00000284110	ENSG00000153976	HS3ST3A1
chr17	13496559	G	A	ENST00000284110	ENSG00000153976	HS3ST3A1
chr17	13496569	C	T	ENST00000284110	ENSG00000153976	HS3ST3A1
chr17	13496570	C	T	ENST00000284110	ENSG00000153976	HS3ST3A1
chr17	13496573	G	T	ENST00000284110	ENSG00000153976	HS3ST3A1
chr17	13496604	T	A	ENST00000284110	ENSG00000153976	HS3ST3A1
chr17	13496612	A	T	ENST00000284110	ENSG00000153976	HS3ST3A1
chr17	13496619	C	A	ENST00000284110	ENSG00000153976	HS3ST3A1
chr17	13496643	T	A	ENST00000284110	ENSG00000153976	HS3ST3A1
chr17	13496655	G	A	ENST00000284110	ENSG00000153976	HS3ST3A1
chr17	13496659	G	C	ENST00000284110	ENSG00000153976	HS3ST3A1
chr17	13496659	G	T	ENST00000284110	ENSG00000153976	HS3ST3A1
chr17	13496666	G	T	ENST00000284110	ENSG00000153976	HS3ST3A1
chr17	13496709	T	A	ENST00000284110	ENSG00000153976	HS3ST3A1
chr17	13496718	T	A	ENST00000284110	ENSG00000153976	HS3ST3A1
chr17	13496729	G	T	ENST00000284110	ENSG00000153976	HS3ST3A1
chr17	13496748	C	A	ENST00000284110	ENSG00000153976	HS3ST3A1
chr17	13496761	G	C	ENST00000284110	ENSG00000153976	HS3ST3A1
chr17	13496761	G	T	ENST00000284110	ENSG00000153976	HS3ST3A1
chr17	13496775	T	A	ENST00000284110	ENSG00000153976	HS3ST3A1
chr17	13496778	C	A	ENST00000284110	ENSG00000153976	HS3ST3A1
chr17	13496790	G	A	ENST00000284110	ENSG00000153976	HS3ST3A1
chr17	13496805	T	A	ENST00000284110	ENSG00000153976	HS3ST3A1	FALSE	FALSE
chr17	13496819	C	A	ENST00000284110	ENSG00000153976	HS3ST3A1	TRUE	FALSE
chr17	13496819	C	G	ENST00000284110	ENSG00000153976	HS3ST3A1	TRUE	FALSE
chr17	13496819	C	T	ENST00000284110	ENSG00000153976	HS3ST3A1	TRUE	FALSE
chr17	13496820	T	A	ENST00000284110	ENSG00000153976	HS3ST3A1	TRUE	FALSE
chr17	13496820	T	C	ENST00000284110	ENSG00000153976	HS3ST3A1	TRUE	FALSE
chr17	13496820	T	G	ENST00000284110	ENSG00000153976	HS3ST3A1	TRUE	FALSE
chr17	13600529	A	C	ENST00000284110	ENSG00000153976	HS3ST3A1	TRUE	FALSE
chr17	13600529	A	G	ENST00000284110	ENSG00000153976	HS3ST3A1	TRUE	FALSE
chr17	13600529	A	T	ENST00000284110	ENSG00000153976	HS3ST3A1	TRUE	FALSE
chr17	13600530	C	A	ENST00000284110	ENSG00000153976	HS3ST3A1	TRUE	FALSE
chr17	13600530	C	G	ENST00000284110	ENSG00000153976	HS3ST3A1	TRUE	FALSE
chr17	13600530	C	T	ENST00000284110	ENSG00000153976	HS3ST3A1	TRUE	FALSE
chr17	13600533	G	C	ENST00000284110	ENSG00000153976	HS3ST3A1	FALSE	FALSE
chr17	13600533	G	T	ENST00000284110	ENSG00000153976	HS3ST3A1	FALSE	FALSE
chr17	13600536	C	T	ENST00000284110	ENSG00000153976	HS3ST3A1	FALSE	FALSE
chr17	13600537	C	T	ENST00000284110	ENSG00000153976	HS3ST3A1	FALSE	FALSE
chr17	13600550	T	A	ENST00000284110	ENSG00000153976	HS3ST3A1	FALSE	FALSE
chr17	13600554	G	C	ENST00000284110	ENSG00000153976	HS3ST3A1	FALSE	FALSE
chr17	13600554	G	T	ENST00000284110	ENSG00000153976	HS3ST3A1	FALSE	FALSE
chr17	13600580	C	A	ENST00000284110	ENSG00000153976	HS3ST3A1	FALSE	FALSE
chr17	13600622	C	A	ENST00000284110	ENSG00000153976	HS3ST3A1	TRUE	TRUE
chr17	13600646	T	A	ENST00000284110	ENSG00000153976	HS3ST3A1	TRUE	TRUE
chr17	13600649	T	A	ENST00000284110	ENSG00000153976	HS3ST3A1	TRUE	TRUE
chr17	13600655	C	A	ENST00000284110	ENSG00000153976	HS3ST3A1	TRUE	TRUE
chr17	13600670	G	A	ENST00000284110	ENSG00000153976	HS3ST3A1	TRUE	TRUE
chr17	13600679	G	A	ENST00000284110	ENSG00000153976	HS3ST3A1	TRUE	TRUE
chr17	13600682	T	A	ENST00000284110	ENSG00000153976	HS3ST3A1	TRUE	TRUE
chr17	13600691	C	A	ENST00000284110	ENSG00000153976	HS3ST3A1	TRUE	TRUE
chr17	13600727	C	A	ENST00000284110	ENSG00000153976	HS3ST3A1	TRUE	TRUE
chr17	13600742	C	A	ENST00000284110	ENSG00000153976	HS3ST3A1	TRUE	TRUE
chr17	13600768	G	C	ENST00000284110	ENSG00000153976	HS3ST3A1	TRUE	TRUE
chr17	13600768	G	T	ENST00000284110	ENSG00000153976	HS3ST3A1	TRUE	TRUE
chr17	13600784	C	A	ENST00000284110	ENSG00000153976	HS3ST3A1
chr17	13600787	C	A	ENST00000284110	ENSG00000153976	HS3ST3A1
chr17	13600790	C	A	ENST00000284110	ENSG00000153976	HS3ST3A1
chr17	13600791	C	T	ENST00000284110	ENSG00000153976	HS3ST3A1
chr17	13600792	C	T	ENST00000284110	ENSG00000153976	HS3ST3A1
chr17	13600802	C	A	ENST00000284110	ENSG00000153976	HS3ST3A1
chr17	13600805	C	A	ENST00000284110	ENSG00000153976	HS3ST3A1
chr17	13600842	C	T	ENST00000284110	ENSG00000153976	HS3ST3A1
chr17	13600843	C	T	ENST00000284110	ENSG00000153976	HS3ST3A1
chr17	13600847	G	A	ENST00000284110	ENSG00000153976	HS3ST3A1
chr17	13600856	G	A	ENST00000284110	ENSG00000153976	HS3ST3A1
chr17	13600868	T	A	ENST00000284110	ENSG00000153976	HS3ST3A1
chr17	13600871	T	A	ENST00000284110	ENSG00000153976	HS3ST3A1
chr17	13600874	G	A	ENST00000284110	ENSG00000153976	HS3ST3A1
chr17	13600887	C	T	ENST00000284110	ENSG00000153976	HS3ST3A1	TRUE	TRUE
chr17	13600888	C	T	ENST00000284110	ENSG00000153976	HS3ST3A1	TRUE	TRUE
chr17	13600901	C	A	ENST00000284110	ENSG00000153976	HS3ST3A1	TRUE	TRUE
chr17	13600913	C	A	ENST00000284110	ENSG00000153976	HS3ST3A1	TRUE	TRUE
chr17	13600946	C	A	ENST00000284110	ENSG00000153976	HS3ST3A1	TRUE	TRUE
chr17	13600949	C	A	ENST00000284110	ENSG00000153976	HS3ST3A1	TRUE	TRUE
chr17	13600991	G	A	ENST00000284110	ENSG00000153976	HS3ST3A1	TRUE	TRUE
chr17	13600992	G	T	ENST00000284110	ENSG00000153976	HS3ST3A1	TRUE	TRUE
chr17	13601000	C	A	ENST00000284110	ENSG00000153976	HS3ST3A1	TRUE	TRUE
chr17	13601007	G	T	ENST00000284110	ENSG00000153976	HS3ST3A1	TRUE	TRUE
chr17	13601010	G	C	ENST00000284110	ENSG00000153976	HS3ST3A1	TRUE	TRUE
chr17	13601010	G	T	ENST00000284110	ENSG00000153976	HS3ST3A1	TRUE	TRUE
chr17	13601019	G	C	ENST00000284110	ENSG00000153976	HS3ST3A1	TRUE	TRUE
chr17	13601019	G	T	ENST00000284110	ENSG00000153976	HS3ST3A1	TRUE	TRUE
chr17	13601040	G	T	ENST00000284110	ENSG00000153976	HS3ST3A1	TRUE	TRUE
chr17	13601053	A	T	ENST00000284110	ENSG00000153976	HS3ST3A1	TRUE	TRUE
chr17	13601060	T	A	ENST00000284110	ENSG00000153976	HS3ST3A1	TRUE	FALSE
chr17	13601087	C	A	ENST00000284110	ENSG00000153976	HS3ST3A1	FALSE	FALSE
chr17	13601092	G	T	ENST00000284110	ENSG00000153976	HS3ST3A1	FALSE	FALSE
chr17	14069634	C	A	ENST00000261643	ENSG00000006695	COX10	FALSE	FALSE
chr17	14069634	C	G	ENST00000261643	ENSG00000006695	COX10	FALSE	FALSE
chr17	14069649	G	A	ENST00000261643	ENSG00000006695	COX10	TRUE	FALSE
chr17	14069649	G	C	ENST00000261643	ENSG00000006695	COX10	TRUE	FALSE
chr17	14069649	G	T	ENST00000261643	ENSG00000006695	COX10	TRUE	FALSE
chr17	14069650	T	A	ENST00000261643	ENSG00000006695	COX10	TRUE	FALSE
chr17	14069650	T	C	ENST00000261643	ENSG00000006695	COX10	TRUE	FALSE
chr17	14069650	T	G	ENST00000261643	ENSG00000006695	COX10	TRUE	FALSE
chr17	14074321	A	C	ENST00000261643	ENSG00000006695	COX10	TRUE	FALSE
chr17	14074321	A	G	ENST00000261643	ENSG00000006695	COX10	TRUE	FALSE
chr17	14074321	A	T	ENST00000261643	ENSG00000006695	COX10	TRUE	FALSE
chr17	14074322	G	A	ENST00000261643	ENSG00000006695	COX10	TRUE	FALSE
chr17	14074322	G	C	ENST00000261643	ENSG00000006695	COX10	TRUE	FALSE
chr17	14074322	G	T	ENST00000261643	ENSG00000006695	COX10	TRUE	FALSE
chr17	14074327	C	A	ENST00000261643	ENSG00000006695	COX10	FALSE	FALSE
chr17	14074331	G	T	ENST00000261643	ENSG00000006695	COX10	FALSE	FALSE
chr17	14074344	G	A	ENST00000261643	ENSG00000006695	COX10	TRUE	FALSE
chr17	14074345	G	A	ENST00000261643	ENSG00000006695	COX10	TRUE	FALSE
chr17	14074348	T	A	ENST00000261643	ENSG00000006695	COX10	TRUE	FALSE
chr17	14074348	T	G	ENST00000261643	ENSG00000006695	COX10	TRUE	FALSE
chr17	14074352	G	T	ENST00000261643	ENSG00000006695	COX10	TRUE	TRUE
chr17	14074355	A	T	ENST00000261643	ENSG00000006695	COX10	TRUE	TRUE
chr17	14074358	A	T	ENST00000261643	ENSG00000006695	COX10	TRUE	TRUE
chr17	14074367	C	T	ENST00000261643	ENSG00000006695	COX10	TRUE	TRUE
chr17	14074382	A	T	ENST00000261643	ENSG00000006695	COX10	TRUE	TRUE
chr17	14074389	T	A	ENST00000261643	ENSG00000006695	COX10	TRUE	TRUE
chr17	14074389	T	G	ENST00000261643	ENSG00000006695	COX10	TRUE	TRUE
chr17	14074412	A	T	ENST00000261643	ENSG00000006695	COX10
chr17	14074415	C	T	ENST00000261643	ENSG00000006695	COX10
chr17	14074419	G	A	ENST00000261643	ENSG00000006695	COX10
chr17	14074420	G	A	ENST00000261643	ENSG00000006695	COX10
chr17	14074430	C	T	ENST00000261643	ENSG00000006695	COX10
chr17	14074448	A	T	ENST00000261643	ENSG00000006695	COX10
chr17	14074457	G	A	ENST00000261643	ENSG00000006695	COX10	TRUE	FALSE
chr17	14074457	G	C	ENST00000261643	ENSG00000006695	COX10	TRUE	FALSE
chr17	14074457	G	T	ENST00000261643	ENSG00000006695	COX10	TRUE	FALSE
chr17	14074458	T	A	ENST00000261643	ENSG00000006695	COX10	TRUE	FALSE
chr17	14074458	T	C	ENST00000261643	ENSG00000006695	COX10	TRUE	FALSE
chr17	14074458	T	G	ENST00000261643	ENSG00000006695	COX10	TRUE	FALSE
chr17	14076733	A	C	ENST00000261643	ENSG00000006695	COX10	TRUE	FALSE
chr17	14076733	A	G	ENST00000261643	ENSG00000006695	COX10	TRUE	FALSE
chr17	14076733	A	T	ENST00000261643	ENSG00000006695	COX10	TRUE	FALSE
chr17	14076734	G	A	ENST00000261643	ENSG00000006695	COX10	TRUE	FALSE
chr17	14076734	G	C	ENST00000261643	ENSG00000006695	COX10	TRUE	FALSE
chr17	14076734	G	T	ENST00000261643	ENSG00000006695	COX10	TRUE	FALSE
chr17	14076737	T	A	ENST00000261643	ENSG00000006695	COX10	TRUE	TRUE
chr17	14076737	T	G	ENST00000261643	ENSG00000006695	COX10	TRUE	TRUE
chr17	14076744	C	T	ENST00000261643	ENSG00000006695	COX10	TRUE	TRUE
chr17	14076753	A	T	ENST00000261643	ENSG00000006695	COX10	TRUE	TRUE
chr17	14076765	C	T	ENST00000261643	ENSG00000006695	COX10	TRUE	TRUE
chr17	14076768	C	T	ENST00000261643	ENSG00000006695	COX10	TRUE	TRUE
chr17	14076774	A	T	ENST00000261643	ENSG00000006695	COX10	TRUE	TRUE
chr17	14076780	A	T	ENST00000261643	ENSG00000006695	COX10	TRUE	TRUE
chr17	14076786	G	T	ENST00000261643	ENSG00000006695	COX10	TRUE	TRUE
chr17	14076810	G	T	ENST00000261643	ENSG00000006695	COX10	TRUE	TRUE
chr17	14076813	A	T	ENST00000261643	ENSG00000006695	COX10	TRUE	TRUE
chr17	14076823	C	A	ENST00000261643	ENSG00000006695	COX10	TRUE	TRUE
chr17	14076823	C	G	ENST00000261643	ENSG00000006695	COX10	TRUE	TRUE
chr17	14076828	C	T	ENST00000261643	ENSG00000006695	COX10	TRUE	TRUE
chr17	14076834	A	T	ENST00000261643	ENSG00000006695	COX10	TRUE	TRUE
chr17	14076840	G	T	ENST00000261643	ENSG00000006695	COX10	TRUE	TRUE
chr17	14076848	T	A	ENST00000261643	ENSG00000006695	COX10	TRUE	TRUE
chr17	14076848	T	G	ENST00000261643	ENSG00000006695	COX10	TRUE	TRUE
chr17	14076849	G	T	ENST00000261643	ENSG00000006695	COX10	TRUE	TRUE
chr17	14076855	A	T	ENST00000261643	ENSG00000006695	COX10
chr17	14076865	C	A	ENST00000261643	ENSG00000006695	COX10	TRUE	TRUE
chr17	14076865	C	G	ENST00000261643	ENSG00000006695	COX10	TRUE	TRUE
chr17	14076883	T	A	ENST00000261643	ENSG00000006695	COX10	TRUE	TRUE
chr17	14076888	A	T	ENST00000261643	ENSG00000006695	COX10	TRUE	TRUE
chr17	14076891	A	T	ENST00000261643	ENSG00000006695	COX10	TRUE	TRUE
chr17	14076900	G	T	ENST00000261643	ENSG00000006695	COX10	TRUE	TRUE
chr17	14076903	A	T	ENST00000261643	ENSG00000006695	COX10	TRUE	TRUE
chr17	14076906	G	T	ENST00000261643	ENSG00000006695	COX10	TRUE	TRUE
chr17	14076910	T	A	ENST00000261643	ENSG00000006695	COX10	TRUE	TRUE
chr17	14076915	G	T	ENST00000261643	ENSG00000006695	COX10	TRUE	TRUE
chr17	14076921	G	T	ENST00000261643	ENSG00000006695	COX10	TRUE	TRUE
chr17	14076931	C	A	ENST00000261643	ENSG00000006695	COX10	TRUE	TRUE
chr17	14076931	C	G	ENST00000261643	ENSG00000006695	COX10	TRUE	TRUE
chr17	14076939	G	T	ENST00000261643	ENSG00000006695	COX10	TRUE	TRUE
chr17	14076946	C	A	ENST00000261643	ENSG00000006695	COX10	TRUE	TRUE
chr17	14076946	C	G	ENST00000261643	ENSG00000006695	COX10	TRUE	TRUE
chr17	14076960	A	T	ENST00000261643	ENSG00000006695	COX10	TRUE	TRUE
chr17	14076963	G	T	ENST00000261643	ENSG00000006695	COX10	TRUE	TRUE
chr17	14076969	A	T	ENST00000261643	ENSG00000006695	COX10	TRUE	TRUE
chr17	14076972	G	T	ENST00000261643	ENSG00000006695	COX10	TRUE	TRUE
chr17	14076975	G	T	ENST00000261643	ENSG00000006695	COX10	TRUE	TRUE
chr17	14076978	A	T	ENST00000261643	ENSG00000006695	COX10	TRUE	TRUE
chr17	14076985	G	A	ENST00000261643	ENSG00000006695	COX10	TRUE	TRUE
chr17	14076986	G	A	ENST00000261643	ENSG00000006695	COX10	TRUE	TRUE
chr17	14076987	A	T	ENST00000261643	ENSG00000006695	COX10	TRUE	TRUE
chr17	14076990	G	T	ENST00000261643	ENSG00000006695	COX10	TRUE	TRUE
chr17	14076996	A	T	ENST00000261643	ENSG00000006695	COX10	TRUE	TRUE
chr17	14077002	C	T	ENST00000261643	ENSG00000006695	COX10	TRUE	TRUE
chr17	14077010	T	A	ENST00000261643	ENSG00000006695	COX10	TRUE	TRUE
chr17	14077010	T	G	ENST00000261643	ENSG00000006695	COX10	TRUE	TRUE
chr17	14077015	T	A	ENST00000261643	ENSG00000006695	COX10	TRUE	TRUE
chr17	14077020	G	T	ENST00000261643	ENSG00000006695	COX10	TRUE	TRUE
chr17	14077027	T	A	ENST00000261643	ENSG00000006695	COX10	TRUE	TRUE
chr17	14077032	C	T	ENST00000261643	ENSG00000006695	COX10	TRUE	TRUE
chr17	14077041	A	T	ENST00000261643	ENSG00000006695	COX10	TRUE	TRUE
chr17	14077047	A	T	ENST00000261643	ENSG00000006695	COX10	TRUE	TRUE
chr17	14077057	G	A	ENST00000261643	ENSG00000006695	COX10	TRUE	FALSE
chr17	14077057	G	C	ENST00000261643	ENSG00000006695	COX10	TRUE	FALSE
chr17	14077057	G	T	ENST00000261643	ENSG00000006695	COX10	TRUE	FALSE
chr17	14077058	T	A	ENST00000261643	ENSG00000006695	COX10	TRUE	FALSE
chr17	14077058	T	C	ENST00000261643	ENSG00000006695	COX10	TRUE	FALSE
chr17	14077058	T	G	ENST00000261643	ENSG00000006695	COX10	TRUE	FALSE
chr17	14102116	A	C	ENST00000261643	ENSG00000006695	COX10	TRUE	FALSE
chr17	14102116	A	G	ENST00000261643	ENSG00000006695	COX10	TRUE	FALSE
chr17	14102116	A	T	ENST00000261643	ENSG00000006695	COX10	TRUE	FALSE
chr17	14102117	G	A	ENST00000261643	ENSG00000006695	COX10	TRUE	FALSE
chr17	14102117	G	C	ENST00000261643	ENSG00000006695	COX10	TRUE	FALSE
chr17	14102117	G	T	ENST00000261643	ENSG00000006695	COX10	TRUE	FALSE
chr17	14102144	G	T	ENST00000261643	ENSG00000006695	COX10	TRUE	TRUE
chr17	14102154	T	A	ENST00000261643	ENSG00000006695	COX10	TRUE	TRUE
chr17	14102175	G	A	ENST00000261643	ENSG00000006695	COX10	TRUE	TRUE
chr17	14102176	G	A	ENST00000261643	ENSG00000006695	COX10	TRUE	TRUE
chr17	14102182	T	A	ENST00000261643	ENSG00000006695	COX10	TRUE	TRUE
chr17	14102221	T	A	ENST00000261643	ENSG00000006695	COX10	TRUE	TRUE
chr17	14102240	C	T	ENST00000261643	ENSG00000006695	COX10	TRUE	TRUE
chr17	14102243	G	A	ENST00000261643	ENSG00000006695	COX10	TRUE	FALSE
chr17	14102243	G	C	ENST00000261643	ENSG00000006695	COX10	TRUE	FALSE
chr17	14102243	G	T	ENST00000261643	ENSG00000006695	COX10	TRUE	FALSE
chr17	14102244	T	A	ENST00000261643	ENSG00000006695	COX10	TRUE	FALSE
chr17	14102244	T	C	ENST00000261643	ENSG00000006695	COX10	FALSE	FALSE
chr17	14102244	T	G	ENST00000261643	ENSG00000006695	COX10	TRUE	FALSE
chr17	14159875	A	C	ENST00000261643	ENSG00000006695	COX10	TRUE	FALSE
chr17	14159875	A	G	ENST00000261643	ENSG00000006695	COX10	TRUE	FALSE
chr17	14159875	A	T	ENST00000261643	ENSG00000006695	COX10	TRUE	FALSE
chr17	14159876	G	A	ENST00000261643	ENSG00000006695	COX10	TRUE	FALSE
chr17	14159876	G	C	ENST00000261643	ENSG00000006695	COX10	TRUE	FALSE
chr17	14159876	G	T	ENST00000261643	ENSG00000006695	COX10	TRUE	FALSE
chr17	14159883	G	T	ENST00000261643	ENSG00000006695	COX10
chr17	14159899	C	A	ENST00000261643	ENSG00000006695	COX10	TRUE	TRUE
chr17	14159899	C	G	ENST00000261643	ENSG00000006695	COX10	TRUE	TRUE
chr17	14159916	A	T	ENST00000261643	ENSG00000006695	COX10	TRUE	TRUE
chr17	14159922	A	T	ENST00000261643	ENSG00000006695	COX10	TRUE	TRUE
chr17	14159937	G	T	ENST00000261643	ENSG00000006695	COX10	TRUE	TRUE
chr17	14159940	C	T	ENST00000261643	ENSG00000006695	COX10	TRUE	TRUE
chr17	14159948	G	A	ENST00000261643	ENSG00000006695	COX10	TRUE	FALSE
chr17	14159948	G	C	ENST00000261643	ENSG00000006695	COX10	TRUE	FALSE
chr17	14159948	G	T	ENST00000261643	ENSG00000006695	COX10	TRUE	FALSE
chr17	14159949	T	A	ENST00000261643	ENSG00000006695	COX10	TRUE	FALSE
chr17	14159949	T	C	ENST00000261643	ENSG00000006695	COX10	TRUE	FALSE
chr17	14159949	T	G	ENST00000261643	ENSG00000006695	COX10	TRUE	FALSE
chr17	14191987	A	C	ENST00000261643	ENSG00000006695	COX10	TRUE	FALSE
chr17	14191987	A	G	ENST00000261643	ENSG00000006695	COX10	TRUE	FALSE
chr17	14191987	A	T	ENST00000261643	ENSG00000006695	COX10	TRUE	FALSE
chr17	14191988	G	A	ENST00000261643	ENSG00000006695	COX10	TRUE	FALSE
chr17	14191988	G	C	ENST00000261643	ENSG00000006695	COX10	TRUE	FALSE
chr17	14191988	G	T	ENST00000261643	ENSG00000006695	COX10	TRUE	FALSE
chr17	14191994	T	A	ENST00000261643	ENSG00000006695	COX10
chr17	14192019	T	A	ENST00000261643	ENSG00000006695	COX10
chr17	14192022	T	A	ENST00000261643	ENSG00000006695	COX10
chr17	14192032	G	T	ENST00000261643	ENSG00000006695	COX10
chr17	14192051	T	A	ENST00000261643	ENSG00000006695	COX10
chr17	14192071	G	T	ENST00000261643	ENSG00000006695	COX10
chr17	14192103	T	A	ENST00000261643	ENSG00000006695	COX10
chr17	14192103	T	G	ENST00000261643	ENSG00000006695	COX10
chr17	14192109	C	A	ENST00000261643	ENSG00000006695	COX10
chr17	14192112	C	A	ENST00000261643	ENSG00000006695	COX10
chr17	14192115	C	A	ENST00000261643	ENSG00000006695	COX10
chr17	14192115	C	G	ENST00000261643	ENSG00000006695	COX10
chr17	14192125	A	T	ENST00000261643	ENSG00000006695	COX10
chr17	14192150	G	A	ENST00000261643	ENSG00000006695	COX10
chr17	14192151	G	A	ENST00000261643	ENSG00000006695	COX10
chr17	14192155	G	T	ENST00000261643	ENSG00000006695	COX10
chr17	14192192	G	A	ENST00000261643	ENSG00000006695	COX10
chr17	14192193	G	A	ENST00000261643	ENSG00000006695	COX10
chr17	14192222	G	A	ENST00000261643	ENSG00000006695	COX10	TRUE	FALSE
chr17	14192222	G	C	ENST00000261643	ENSG00000006695	COX10	TRUE	FALSE
chr17	14192222	G	T	ENST00000261643	ENSG00000006695	COX10	TRUE	FALSE
chr17	14192223	T	A	ENST00000261643	ENSG00000006695	COX10	TRUE	FALSE
chr17	14192223	T	C	ENST00000261643	ENSG00000006695	COX10	FALSE	FALSE
chr17	14192223	T	G	ENST00000261643	ENSG00000006695	COX10	TRUE	FALSE
chr17	14206808	A	C	ENST00000261643	ENSG00000006695	COX10	TRUE	FALSE
chr17	14206808	A	G	ENST00000261643	ENSG00000006695	COX10	TRUE	FALSE
chr17	14206808	A	T	ENST00000261643	ENSG00000006695	COX10	TRUE	FALSE
chr17	14206809	G	A	ENST00000261643	ENSG00000006695	COX10	TRUE	FALSE
chr17	14206809	G	C	ENST00000261643	ENSG00000006695	COX10	TRUE	FALSE
chr17	14206809	G	T	ENST00000261643	ENSG00000006695	COX10	TRUE	FALSE
chr17	14206824	G	T	ENST00000261643	ENSG00000006695	COX10	FALSE	FALSE
chr17	14206827	G	T	ENST00000261643	ENSG00000006695	COX10	FALSE	FALSE
chr17	14206838	C	A	ENST00000261643	ENSG00000006695	COX10	FALSE	FALSE
chr17	14206838	C	G	ENST00000261643	ENSG00000006695	COX10	FALSE	FALSE
chr17	14206843	G	A	ENST00000261643	ENSG00000006695	COX10	FALSE	FALSE
chr17	14206844	G	A	ENST00000261643	ENSG00000006695	COX10	FALSE	FALSE
chr17	14206845	C	T	ENST00000261643	ENSG00000006695	COX10	FALSE	FALSE
chr17	14206873	G	A	ENST00000261643	ENSG00000006695	COX10	FALSE	FALSE
chr17	14206874	G	A	ENST00000261643	ENSG00000006695	COX10	FALSE	FALSE
chr17	14206884	G	T	ENST00000261643	ENSG00000006695	COX10	FALSE	FALSE
chr17	14206892	C	A	ENST00000261643	ENSG00000006695	COX10	FALSE	FALSE
chr17	14206892	C	G	ENST00000261643	ENSG00000006695	COX10	FALSE	FALSE
chr17	14206907	C	A	ENST00000261643	ENSG00000006695	COX10	FALSE	FALSE
chr17	14206907	C	G	ENST00000261643	ENSG00000006695	COX10	FALSE	FALSE
chr17	14206910	C	A	ENST00000261643	ENSG00000006695	COX10	FALSE	FALSE
chr17	14206918	C	A	ENST00000261643	ENSG00000006695	COX10	FALSE	FALSE
chr17	14206940	C	A	ENST00000261643	ENSG00000006695	COX10	FALSE	FALSE
chr17	14206964	C	A	ENST00000261643	ENSG00000006695	COX10	FALSE	FALSE
chr17	14207017	G	A	ENST00000261643	ENSG00000006695	COX10	FALSE	FALSE
chr17	14207018	G	A	ENST00000261643	ENSG00000006695	COX10	FALSE	FALSE
chr17	14207054	C	A	ENST00000261643	ENSG00000006695	COX10	FALSE	FALSE
chr17	14207054	C	G	ENST00000261643	ENSG00000006695	COX10	FALSE	FALSE
chr17	14207063	C	A	ENST00000261643	ENSG00000006695	COX10	FALSE	FALSE
chr17	14207063	C	G	ENST00000261643	ENSG00000006695	COX10	FALSE	FALSE
chr17	14207081	C	A	ENST00000261643	ENSG00000006695	COX10	FALSE	FALSE
chr17	14207081	C	G	ENST00000261643	ENSG00000006695	COX10	FALSE	FALSE
chr17	14207104	C	A	ENST00000261643	ENSG00000006695	COX10	FALSE	FALSE
chr17	14207109	A	T	ENST00000261643	ENSG00000006695	COX10	FALSE	FALSE
chr17	14207123	C	A	ENST00000261643	ENSG00000006695	COX10	FALSE	FALSE
chr17	14207131	G	A	ENST00000261643	ENSG00000006695	COX10	FALSE	FALSE
chr17	14207132	G	A	ENST00000261643	ENSG00000006695	COX10	FALSE	FALSE
chr17	14207168	C	A	ENST00000261643	ENSG00000006695	COX10	FALSE	FALSE
chr17	14207169	A	T	ENST00000261643	ENSG00000006695	COX10	FALSE	FALSE
chr17	14207181	G	T	ENST00000261643	ENSG00000006695	COX10	FALSE	FALSE
chr17	14235904	C	T	ENST00000420162	ENSG00000223510	CDRT15
chr17	14235905	C	T	ENST00000420162	ENSG00000223510	CDRT15
chr17	14235922	C	T	ENST00000420162	ENSG00000223510	CDRT15
chr17	14235923	C	T	ENST00000420162	ENSG00000223510	CDRT15
chr17	14235930	G	A	ENST00000420162	ENSG00000223510	CDRT15
chr17	14235948	T	A	ENST00000420162	ENSG00000223510	CDRT15
chr17	14235975	T	A	ENST00000420162	ENSG00000223510	CDRT15
chr17	14235978	T	A	ENST00000420162	ENSG00000223510	CDRT15
chr17	14235981	C	A	ENST00000420162	ENSG00000223510	CDRT15
chr17	14235990	T	A	ENST00000420162	ENSG00000223510	CDRT15
chr17	14235993	T	A	ENST00000420162	ENSG00000223510	CDRT15
chr17	14236002	C	A	ENST00000420162	ENSG00000223510	CDRT15
chr17	14236011	C	A	ENST00000420162	ENSG00000223510	CDRT15
chr17	14236012	C	A	ENST00000420162	ENSG00000223510	CDRT15	FALSE	FALSE
chr17	14236012	C	G	ENST00000420162	ENSG00000223510	CDRT15	FALSE	FALSE
chr17	14236012	C	T	ENST00000420162	ENSG00000223510	CDRT15	FALSE	FALSE
chr17	14236013	T	A	ENST00000420162	ENSG00000223510	CDRT15	FALSE	FALSE
chr17	14236013	T	C	ENST00000420162	ENSG00000223510	CDRT15	FALSE	FALSE
chr17	14236013	T	G	ENST00000420162	ENSG00000223510	CDRT15	FALSE	FALSE
chr17	14236280	G	A	ENST00000420162	ENSG00000223510	CDRT15	FALSE	FALSE
chr17	14236280	G	C	ENST00000420162	ENSG00000223510	CDRT15	FALSE	FALSE
chr17	14236280	G	T	ENST00000420162	ENSG00000223510	CDRT15	TRUE	FALSE
chr17	14236281	C	A	ENST00000420162	ENSG00000223510	CDRT15	TRUE	FALSE
chr17	14236281	C	G	ENST00000420162	ENSG00000223510	CDRT15	TRUE	FALSE
chr17	14236281	C	T	ENST00000420162	ENSG00000223510	CDRT15	TRUE	FALSE
chr17	14236290	C	A	ENST00000420162	ENSG00000223510	CDRT15
chr17	14236299	C	A	ENST00000420162	ENSG00000223510	CDRT15
chr17	14236302	C	A	ENST00000420162	ENSG00000223510	CDRT15
chr17	14236311	G	A	ENST00000420162	ENSG00000223510	CDRT15
chr17	14236317	T	A	ENST00000420162	ENSG00000223510	CDRT15
chr17	14236329	C	A	ENST00000420162	ENSG00000223510	CDRT15
chr17	14236332	C	A	ENST00000420162	ENSG00000223510	CDRT15
chr17	14236338	C	A	ENST00000420162	ENSG00000223510	CDRT15
chr17	14236347	T	A	ENST00000420162	ENSG00000223510	CDRT15
chr17	14236350	C	A	ENST00000420162	ENSG00000223510	CDRT15
chr17	14236362	C	A	ENST00000420162	ENSG00000223510	CDRT15
chr17	14236365	C	A	ENST00000420162	ENSG00000223510	CDRT15
chr17	14236366	C	T	ENST00000420162	ENSG00000223510	CDRT15
chr17	14236367	C	T	ENST00000420162	ENSG00000223510	CDRT15
chr17	14236377	C	A	ENST00000420162	ENSG00000223510	CDRT15
chr17	14236383	C	A	ENST00000420162	ENSG00000223510	CDRT15
chr17	14236407	T	A	ENST00000420162	ENSG00000223510	CDRT15
chr17	14236413	C	A	ENST00000420162	ENSG00000223510	CDRT15
chr17	14236417	A	T	ENST00000420162	ENSG00000223510	CDRT15
chr17	14236431	C	A	ENST00000420162	ENSG00000223510	CDRT15	TRUE	FALSE
chr17	14236431	C	G	ENST00000420162	ENSG00000223510	CDRT15	TRUE	FALSE
chr17	14236431	C	T	ENST00000420162	ENSG00000223510	CDRT15	TRUE	FALSE
chr17	14236432	T	A	ENST00000420162	ENSG00000223510	CDRT15	TRUE	FALSE
chr17	14236432	T	C	ENST00000420162	ENSG00000223510	CDRT15	TRUE	FALSE
chr17	14236432	T	G	ENST00000420162	ENSG00000223510	CDRT15	TRUE	FALSE
chr17	14236570	A	C	ENST00000420162	ENSG00000223510	CDRT15	FALSE	FALSE
chr17	14236570	A	G	ENST00000420162	ENSG00000223510	CDRT15	FALSE	FALSE
chr17	14236570	A	T	ENST00000420162	ENSG00000223510	CDRT15	FALSE	FALSE
chr17	14236571	C	A	ENST00000420162	ENSG00000223510	CDRT15	FALSE	FALSE
chr17	14236571	C	G	ENST00000420162	ENSG00000223510	CDRT15	FALSE	FALSE
chr17	14236571	C	T	ENST00000420162	ENSG00000223510	CDRT15	FALSE	FALSE
chr17	14236581	G	A	ENST00000420162	ENSG00000223510	CDRT15
chr17	14236587	C	A	ENST00000420162	ENSG00000223510	CDRT15
chr17	14236596	C	A	ENST00000420162	ENSG00000223510	CDRT15
chr17	14236599	G	A	ENST00000420162	ENSG00000223510	CDRT15
chr17	14236605	C	A	ENST00000420162	ENSG00000223510	CDRT15
chr17	14236608	G	A	ENST00000420162	ENSG00000223510	CDRT15
chr17	14236629	G	A	ENST00000420162	ENSG00000223510	CDRT15
chr17	14236637	A	T	ENST00000420162	ENSG00000223510	CDRT15
chr17	14236647	C	A	ENST00000420162	ENSG00000223510	CDRT15
chr17	14236659	G	A	ENST00000420162	ENSG00000223510	CDRT15
chr17	14236674	G	A	ENST00000420162	ENSG00000223510	CDRT15
chr17	14236689	G	A	ENST00000420162	ENSG00000223510	CDRT15
chr17	14236698	G	A	ENST00000420162	ENSG00000223510	CDRT15
chr17	14236721	G	T	ENST00000420162	ENSG00000223510	CDRT15
chr17	14236731	T	A	ENST00000420162	ENSG00000223510	CDRT15
chr17	14236752	T	A	ENST00000420162	ENSG00000223510	CDRT15
chr17	14236755	G	A	ENST00000420162	ENSG00000223510	CDRT15
chr17	14236756	G	T	ENST00000420162	ENSG00000223510	CDRT15
chr17	14236761	G	A	ENST00000420162	ENSG00000223510	CDRT15
chr17	14236764	G	A	ENST00000420162	ENSG00000223510	CDRT15		FALSE
chr17	14236776	C	A	ENST00000420162	ENSG00000223510	CDRT15		FALSE
chr17	14236785	C	A	ENST00000420162	ENSG00000223510	CDRT15	FALSE	FALSE
chr17	14236795	G	T	ENST00000420162	ENSG00000223510	CDRT15	FALSE	FALSE
chr17	14236798	G	T	ENST00000420162	ENSG00000223510	CDRT15	FALSE	FALSE
chr17	14236806	T	A	ENST00000420162	ENSG00000223510	CDRT15	FALSE	FALSE
chr17	14236808	G	T	ENST00000420162	ENSG00000223510	CDRT15	FALSE	FALSE
chr17	14236819	G	T	ENST00000420162	ENSG00000223510	CDRT15	FALSE	FALSE
chr17	14236822	A	T	ENST00000420162	ENSG00000223510	CDRT15	FALSE	FALSE
chr17	14236826	G	T	ENST00000420162	ENSG00000223510	CDRT15	FALSE	FALSE
chr17	14301525	C	T	ENST00000360954	ENSG00000125430	HS3ST3B1	FALSE	FALSE
chr17	14301543	A	T	ENST00000360954	ENSG00000125430	HS3ST3B1	FALSE	FALSE
chr17	14301551	C	A	ENST00000360954	ENSG00000125430	HS3ST3B1	FALSE	FALSE
chr17	14301579	C	T	ENST00000360954	ENSG00000125430	HS3ST3B1	TRUE	FALSE
chr17	14301612	A	T	ENST00000360954	ENSG00000125430	HS3ST3B1	TRUE	TRUE
chr17	14301641	C	A	ENST00000360954	ENSG00000125430	HS3ST3B1	TRUE	TRUE
chr17	14301646	G	A	ENST00000360954	ENSG00000125430	HS3ST3B1	TRUE	TRUE
chr17	14301647	G	A	ENST00000360954	ENSG00000125430	HS3ST3B1	TRUE	TRUE
chr17	14301653	T	A	ENST00000360954	ENSG00000125430	HS3ST3B1	TRUE	TRUE
chr17	14301653	T	G	ENST00000360954	ENSG00000125430	HS3ST3B1	TRUE	TRUE
chr17	14301665	C	A	ENST00000360954	ENSG00000125430	HS3ST3B1	TRUE	TRUE
chr17	14301665	C	G	ENST00000360954	ENSG00000125430	HS3ST3B1	TRUE	TRUE
chr17	14301667	C	A	ENST00000360954	ENSG00000125430	HS3ST3B1	TRUE	TRUE
chr17	14301671	C	A	ENST00000360954	ENSG00000125430	HS3ST3B1	TRUE	TRUE
chr17	14301683	C	A	ENST00000360954	ENSG00000125430	HS3ST3B1	TRUE	TRUE
chr17	14301817	C	A	ENST00000360954	ENSG00000125430	HS3ST3B1	TRUE	TRUE
chr17	14301817	C	G	ENST00000360954	ENSG00000125430	HS3ST3B1	TRUE	TRUE
chr17	14301822	A	T	ENST00000360954	ENSG00000125430	HS3ST3B1	TRUE	TRUE
chr17	14301825	G	T	ENST00000360954	ENSG00000125430	HS3ST3B1	TRUE	TRUE
chr17	14301834	G	T	ENST00000360954	ENSG00000125430	HS3ST3B1	TRUE	TRUE
chr17	14301852	G	T	ENST00000360954	ENSG00000125430	HS3ST3B1	TRUE	TRUE
chr17	14301855	G	T	ENST00000360954	ENSG00000125430	HS3ST3B1	TRUE	TRUE
chr17	14301858	C	T	ENST00000360954	ENSG00000125430	HS3ST3B1	TRUE	TRUE
chr17	14301867	G	T	ENST00000360954	ENSG00000125430	HS3ST3B1	TRUE	TRUE
chr17	14301921	A	T	ENST00000360954	ENSG00000125430	HS3ST3B1	TRUE	TRUE
chr17	14301924	C	T	ENST00000360954	ENSG00000125430	HS3ST3B1	TRUE	TRUE
chr17	14301933	C	T	ENST00000360954	ENSG00000125430	HS3ST3B1	TRUE	TRUE
chr17	14301954	A	T	ENST00000360954	ENSG00000125430	HS3ST3B1	TRUE	TRUE
chr17	14301957	A	T	ENST00000360954	ENSG00000125430	HS3ST3B1	TRUE	TRUE
chr17	14301981	G	T	ENST00000360954	ENSG00000125430	HS3ST3B1	TRUE	TRUE
chr17	14302023	G	T	ENST00000360954	ENSG00000125430	HS3ST3B1	FALSE	FALSE
chr17	14302049	C	A	ENST00000360954	ENSG00000125430	HS3ST3B1	FALSE	FALSE
chr17	14302049	C	G	ENST00000360954	ENSG00000125430	HS3ST3B1	FALSE	FALSE
chr17	14302053	A	T	ENST00000360954	ENSG00000125430	HS3ST3B1	FALSE	FALSE
chr17	14302066	G	A	ENST00000360954	ENSG00000125430	HS3ST3B1	FALSE	FALSE
chr17	14302067	G	A	ENST00000360954	ENSG00000125430	HS3ST3B1	FALSE	FALSE
chr17	14302070	C	A	ENST00000360954	ENSG00000125430	HS3ST3B1	FALSE	FALSE
chr17	14302070	C	G	ENST00000360954	ENSG00000125430	HS3ST3B1	FALSE	FALSE
chr17	14302073	G	A	ENST00000360954	ENSG00000125430	HS3ST3B1	TRUE	FALSE
chr17	14302073	G	C	ENST00000360954	ENSG00000125430	HS3ST3B1	TRUE	FALSE
chr17	14302073	G	T	ENST00000360954	ENSG00000125430	HS3ST3B1	TRUE	FALSE
chr17	14302074	T	A	ENST00000360954	ENSG00000125430	HS3ST3B1	TRUE	FALSE
chr17	14302074	T	C	ENST00000360954	ENSG00000125430	HS3ST3B1	TRUE	FALSE
chr17	14302074	T	G	ENST00000360954	ENSG00000125430	HS3ST3B1	TRUE	FALSE
chr17	14345026	A	C	ENST00000360954	ENSG00000125430	HS3ST3B1	TRUE	FALSE
chr17	14345026	A	G	ENST00000360954	ENSG00000125430	HS3ST3B1	TRUE	FALSE
chr17	14345026	A	T	ENST00000360954	ENSG00000125430	HS3ST3B1	TRUE	FALSE
chr17	14345027	G	A	ENST00000360954	ENSG00000125430	HS3ST3B1	TRUE	FALSE
chr17	14345027	G	C	ENST00000360954	ENSG00000125430	HS3ST3B1	TRUE	FALSE
chr17	14345027	G	T	ENST00000360954	ENSG00000125430	HS3ST3B1	TRUE	FALSE
chr17	14345041	A	T	ENST00000360954	ENSG00000125430	HS3ST3B1
chr17	14345056	C	T	ENST00000360954	ENSG00000125430	HS3ST3B1
chr17	14345068	G	T	ENST00000360954	ENSG00000125430	HS3ST3B1
chr17	14345071	A	T	ENST00000360954	ENSG00000125430	HS3ST3B1
chr17	14345085	C	A	ENST00000360954	ENSG00000125430	HS3ST3B1
chr17	14345085	C	G	ENST00000360954	ENSG00000125430	HS3ST3B1
chr17	14345098	G	T	ENST00000360954	ENSG00000125430	HS3ST3B1
chr17	14345117	C	A	ENST00000360954	ENSG00000125430	HS3ST3B1
chr17	14345128	A	T	ENST00000360954	ENSG00000125430	HS3ST3B1
chr17	14345137	A	T	ENST00000360954	ENSG00000125430	HS3ST3B1
chr17	14345180	C	A	ENST00000360954	ENSG00000125430	HS3ST3B1
chr17	14345187	C	A	ENST00000360954	ENSG00000125430	HS3ST3B1
chr17	14345187	C	G	ENST00000360954	ENSG00000125430	HS3ST3B1
chr17	14345191	C	T	ENST00000360954	ENSG00000125430	HS3ST3B1
chr17	14345203	A	T	ENST00000360954	ENSG00000125430	HS3ST3B1
chr17	14345227	G	T	ENST00000360954	ENSG00000125430	HS3ST3B1
chr17	14345234	T	A	ENST00000360954	ENSG00000125430	HS3ST3B1
chr17	14345242	A	T	ENST00000360954	ENSG00000125430	HS3ST3B1
chr17	14345273	C	A	ENST00000360954	ENSG00000125430	HS3ST3B1
chr17	14345276	G	A	ENST00000360954	ENSG00000125430	HS3ST3B1
chr17	14345277	G	A	ENST00000360954	ENSG00000125430	HS3ST3B1
chr17	14345287	C	T	ENST00000360954	ENSG00000125430	HS3ST3B1
chr17	14345301	C	A	ENST00000360954	ENSG00000125430	HS3ST3B1
chr17	14345301	C	G	ENST00000360954	ENSG00000125430	HS3ST3B1
chr17	14345305	A	T	ENST00000360954	ENSG00000125430	HS3ST3B1
chr17	14345314	G	T	ENST00000360954	ENSG00000125430	HS3ST3B1
chr17	14345321	G	A	ENST00000360954	ENSG00000125430	HS3ST3B1
chr17	14345322	G	A	ENST00000360954	ENSG00000125430	HS3ST3B1
chr17	14345344	C	T	ENST00000360954	ENSG00000125430	HS3ST3B1
chr17	14345365	G	T	ENST00000360954	ENSG00000125430	HS3ST3B1
chr17	14345392	G	T	ENST00000360954	ENSG00000125430	HS3ST3B1
chr17	14345407	C	T	ENST00000360954	ENSG00000125430	HS3ST3B1
chr17	14345425	A	T	ENST00000360954	ENSG00000125430	HS3ST3B1
chr17	14345443	A	T	ENST00000360954	ENSG00000125430	HS3ST3B1
chr17	14345454	C	A	ENST00000360954	ENSG00000125430	HS3ST3B1
chr17	14345454	C	G	ENST00000360954	ENSG00000125430	HS3ST3B1
chr17	14345461	A	T	ENST00000360954	ENSG00000125430	HS3ST3B1
chr17	14345467	A	T	ENST00000360954	ENSG00000125430	HS3ST3B1
chr17	14345481	C	A	ENST00000360954	ENSG00000125430	HS3ST3B1
chr17	14345485	A	T	ENST00000360954	ENSG00000125430	HS3ST3B1
chr17	14345488	A	T	ENST00000360954	ENSG00000125430	HS3ST3B1
chr17	14345494	G	T	ENST00000360954	ENSG00000125430	HS3ST3B1
chr17	14345517	C	A	ENST00000360954	ENSG00000125430	HS3ST3B1
chr17	14345524	A	T	ENST00000360954	ENSG00000125430	HS3ST3B1
chr17	14345530	A	T	ENST00000360954	ENSG00000125430	HS3ST3B1
chr17	14345548	G	T	ENST00000360954	ENSG00000125430	HS3ST3B1
chr17	14345560	G	T	ENST00000360954	ENSG00000125430	HS3ST3B1
chr17	14345581	G	T	ENST00000360954	ENSG00000125430	HS3ST3B1
chr17	14345589	C	A	ENST00000360954	ENSG00000125430	HS3ST3B1
chr17	14345589	C	G	ENST00000360954	ENSG00000125430	HS3ST3B1
chr17	14345605	A	T	ENST00000360954	ENSG00000125430	HS3ST3B1	FALSE	FALSE
chr17	14345613	C	A	ENST00000360954	ENSG00000125430	HS3ST3B1	FALSE	FALSE
chr17	14345613	C	G	ENST00000360954	ENSG00000125430	HS3ST3B1	FALSE	FALSE
chr17	14345614	C	T	ENST00000360954	ENSG00000125430	HS3ST3B1	FALSE	FALSE
chr17	14345639	G	A	ENST00000360954	ENSG00000125430	HS3ST3B1	FALSE	FALSE
chr17	14345640	G	A	ENST00000360954	ENSG00000125430	HS3ST3B1	FALSE	FALSE
chr17	15230922	C	A	ENST00000312280	ENSG00000109099	PMP22	FALSE	FALSE
chr17	15230928	T	A	ENST00000312280	ENSG00000109099	PMP22	FALSE	FALSE
chr17	15230933	A	T	ENST00000312280	ENSG00000109099	PMP22	FALSE	FALSE
chr17	15230941	A	C	ENST00000312280	ENSG00000109099	PMP22	FALSE	FALSE
chr17	15230941	A	T	ENST00000312280	ENSG00000109099	PMP22	FALSE	FALSE
chr17	15230980	C	T	ENST00000312280	ENSG00000109099	PMP22	FALSE	FALSE
chr17	15230981	C	T	ENST00000312280	ENSG00000109099	PMP22	FALSE	FALSE
chr17	15230992	G	C	ENST00000312280	ENSG00000109099	PMP22	FALSE	FALSE
chr17	15230992	G	T	ENST00000312280	ENSG00000109099	PMP22	FALSE	FALSE
chr17	15231004	G	C	ENST00000312280	ENSG00000109099	PMP22	FALSE	FALSE
chr17	15231004	G	T	ENST00000312280	ENSG00000109099	PMP22	FALSE	FALSE
chr17	15231010	G	C	ENST00000312280	ENSG00000109099	PMP22	FALSE	FALSE
chr17	15231010	G	T	ENST00000312280	ENSG00000109099	PMP22	FALSE	FALSE
chr17	15231017	G	T	ENST00000312280	ENSG00000109099	PMP22	FALSE	FALSE
chr17	15231028	C	T	ENST00000312280	ENSG00000109099	PMP22	FALSE	FALSE
chr17	15231029	C	T	ENST00000312280	ENSG00000109099	PMP22	FALSE	FALSE
chr17	15231033	C	A	ENST00000312280	ENSG00000109099	PMP22	FALSE	FALSE
chr17	15231049	G	C	ENST00000312280	ENSG00000109099	PMP22	FALSE	FALSE
chr17	15231049	G	T	ENST00000312280	ENSG00000109099	PMP22	FALSE	FALSE
chr17	15231073	G	T	ENST00000312280	ENSG00000109099	PMP22	FALSE	FALSE
chr17	15231081	C	A	ENST00000312280	ENSG00000109099	PMP22	TRUE	FALSE
chr17	15231081	C	G	ENST00000312280	ENSG00000109099	PMP22	TRUE	FALSE
chr17	15231081	C	T	ENST00000312280	ENSG00000109099	PMP22	TRUE	FALSE
chr17	15231082	T	A	ENST00000312280	ENSG00000109099	PMP22	TRUE	FALSE
chr17	15231082	T	C	ENST00000312280	ENSG00000109099	PMP22	TRUE	FALSE
chr17	15231082	T	G	ENST00000312280	ENSG00000109099	PMP22	TRUE	FALSE
chr17	15239469	A	C	ENST00000312280	ENSG00000109099	PMP22	TRUE	FALSE
chr17	15239469	A	G	ENST00000312280	ENSG00000109099	PMP22	TRUE	FALSE
chr17	15239469	A	T	ENST00000312280	ENSG00000109099	PMP22	TRUE	FALSE
chr17	15239470	C	A	ENST00000312280	ENSG00000109099	PMP22	TRUE	FALSE
chr17	15239470	C	G	ENST00000312280	ENSG00000109099	PMP22	TRUE	FALSE
chr17	15239470	C	T	ENST00000312280	ENSG00000109099	PMP22	TRUE	FALSE
chr17	15239483	G	A	ENST00000312280	ENSG00000109099	PMP22	FALSE	FALSE
chr17	15239492	C	A	ENST00000312280	ENSG00000109099	PMP22	FALSE	FALSE
chr17	15239499	G	C	ENST00000312280	ENSG00000109099	PMP22	FALSE	FALSE
chr17	15239499	G	T	ENST00000312280	ENSG00000109099	PMP22	FALSE	FALSE
chr17	15239516	T	A	ENST00000312280	ENSG00000109099	PMP22	FALSE	FALSE
chr17	15239534	G	A	ENST00000312280	ENSG00000109099	PMP22	TRUE	TRUE
chr17	15239535	G	T	ENST00000312280	ENSG00000109099	PMP22	TRUE	TRUE
chr17	15239575	G	T	ENST00000312280	ENSG00000109099	PMP22	TRUE	TRUE
chr17	15239594	G	A	ENST00000312280	ENSG00000109099	PMP22	TRUE	TRUE
chr17	15239603	G	A	ENST00000312280	ENSG00000109099	PMP22	TRUE	TRUE
chr17	15239607	C	T	ENST00000312280	ENSG00000109099	PMP22	TRUE	TRUE
chr17	15239608	C	T	ENST00000312280	ENSG00000109099	PMP22	TRUE	TRUE
chr17	15239612	C	A	ENST00000312280	ENSG00000109099	PMP22	TRUE	FALSE
chr17	15239612	C	G	ENST00000312280	ENSG00000109099	PMP22	TRUE	FALSE
chr17	15239612	C	T	ENST00000312280	ENSG00000109099	PMP22	TRUE	FALSE
chr17	15239613	T	A	ENST00000312280	ENSG00000109099	PMP22	TRUE	FALSE
chr17	15239613	T	C	ENST00000312280	ENSG00000109099	PMP22	TRUE	FALSE
chr17	15239613	T	G	ENST00000312280	ENSG00000109099	PMP22	TRUE	FALSE
chr17	15259092	A	C	ENST00000312280	ENSG00000109099	PMP22	TRUE	FALSE
chr17	15259092	A	G	ENST00000312280	ENSG00000109099	PMP22	TRUE	FALSE
chr17	15259092	A	T	ENST00000312280	ENSG00000109099	PMP22	TRUE	FALSE
chr17	15259093	C	A	ENST00000312280	ENSG00000109099	PMP22	TRUE	FALSE
chr17	15259093	C	G	ENST00000312280	ENSG00000109099	PMP22	TRUE	FALSE
chr17	15259093	C	T	ENST00000312280	ENSG00000109099	PMP22	TRUE	FALSE
chr17	15259094	C	A	ENST00000312280	ENSG00000109099	PMP22	TRUE	TRUE
chr17	15259102	G	C	ENST00000312280	ENSG00000109099	PMP22	TRUE	TRUE
chr17	15259102	G	T	ENST00000312280	ENSG00000109099	PMP22	TRUE	TRUE
chr17	15259105	G	C	ENST00000312280	ENSG00000109099	PMP22	TRUE	TRUE
chr17	15259105	G	T	ENST00000312280	ENSG00000109099	PMP22	TRUE	TRUE
chr17	15259108	G	C	ENST00000312280	ENSG00000109099	PMP22	TRUE	TRUE
chr17	15259108	G	T	ENST00000312280	ENSG00000109099	PMP22	TRUE	TRUE
chr17	15259113	A	T	ENST00000312280	ENSG00000109099	PMP22	TRUE	TRUE
chr17	15259130	C	A	ENST00000312280	ENSG00000109099	PMP22	TRUE	TRUE
chr17	15259132	G	C	ENST00000312280	ENSG00000109099	PMP22	TRUE	TRUE
chr17	15259132	G	T	ENST00000312280	ENSG00000109099	PMP22	TRUE	TRUE
chr17	15259146	A	T	ENST00000312280	ENSG00000109099	PMP22	TRUE	TRUE
chr17	15259154	G	A	ENST00000312280	ENSG00000109099	PMP22	TRUE	TRUE
chr17	15259155	C	T	ENST00000312280	ENSG00000109099	PMP22	TRUE	TRUE
chr17	15259156	C	T	ENST00000312280	ENSG00000109099	PMP22	TRUE	TRUE
chr17	15259175	C	A	ENST00000312280	ENSG00000109099	PMP22	TRUE	TRUE
chr17	15259188	C	T	ENST00000312280	ENSG00000109099	PMP22	TRUE	TRUE
chr17	15259189	C	T	ENST00000312280	ENSG00000109099	PMP22	TRUE	TRUE
chr17	15259193	G	A	ENST00000312280	ENSG00000109099	PMP22	TRUE	TRUE
chr17	15259194	C	A	ENST00000312280	ENSG00000109099	PMP22	TRUE	FALSE
chr17	15259194	C	G	ENST00000312280	ENSG00000109099	PMP22	TRUE	FALSE
chr17	15259194	C	T	ENST00000312280	ENSG00000109099	PMP22	TRUE	FALSE
chr17	15259195	T	A	ENST00000312280	ENSG00000109099	PMP22	TRUE	FALSE
chr17	15259195	T	C	ENST00000312280	ENSG00000109099	PMP22	TRUE	FALSE
chr17	15259195	T	G	ENST00000312280	ENSG00000109099	PMP22	TRUE	FALSE
chr17	15260648	A	C	ENST00000312280	ENSG00000109099	PMP22	TRUE	FALSE
chr17	15260648	A	G	ENST00000312280	ENSG00000109099	PMP22	TRUE	FALSE
chr17	15260648	A	T	ENST00000312280	ENSG00000109099	PMP22	TRUE	FALSE
chr17	15260649	C	A	ENST00000312280	ENSG00000109099	PMP22	TRUE	FALSE
chr17	15260649	C	G	ENST00000312280	ENSG00000109099	PMP22	TRUE	FALSE
chr17	15260649	C	T	ENST00000312280	ENSG00000109099	PMP22	TRUE	FALSE
chr17	15260714	A	T	ENST00000312280	ENSG00000109099	PMP22	FALSE	FALSE
chr17	15260762	C	A	ENST00000312280	ENSG00000109099	PMP22	TRUE	FALSE
chr17	15260762	C	G	ENST00000312280	ENSG00000109099	PMP22	TRUE	FALSE
chr17	15260762	C	T	ENST00000312280	ENSG00000109099	PMP22	TRUE	FALSE
chr17	15260763	T	A	ENST00000312280	ENSG00000109099	PMP22	TRUE	FALSE
chr17	15260763	T	C	ENST00000312280	ENSG00000109099	PMP22	TRUE	FALSE
chr17	15260763	T	G	ENST00000312280	ENSG00000109099	PMP22	TRUE	FALSE
chr17	15265152	A	C	ENST00000312280	ENSG00000109099	PMP22	FALSE	FALSE
chr17	15265152	A	G	ENST00000312280	ENSG00000109099	PMP22	FALSE	FALSE
chr17	15265152	A	T	ENST00000312280	ENSG00000109099	PMP22	FALSE	FALSE
chr17	15265153	C	A	ENST00000312280	ENSG00000109099	PMP22	FALSE	FALSE
chr17	15265153	C	G	ENST00000312280	ENSG00000109099	PMP22	FALSE	FALSE
chr17	15265153	C	T	ENST00000312280	ENSG00000109099	PMP22	FALSE	FALSE
chr17	15303939	G	T	ENST00000395930	ENSG00000125409	TEKT3	FALSE	FALSE
chr17	15303969	G	C	ENST00000395930	ENSG00000125409	TEKT3	FALSE	FALSE
chr17	15303969	G	T	ENST00000395930	ENSG00000125409	TEKT3	FALSE	FALSE
chr17	15303977	T	A	ENST00000395930	ENSG00000125409	TEKT3	FALSE	FALSE
chr17	15303990	G	T	ENST00000395930	ENSG00000125409	TEKT3	FALSE	FALSE
chr17	15303995	T	A	ENST00000395930	ENSG00000125409	TEKT3	FALSE	FALSE
chr17	15303998	C	A	ENST00000395930	ENSG00000125409	TEKT3	FALSE	FALSE
chr17	15304001	G	A	ENST00000395930	ENSG00000125409	TEKT3	FALSE	FALSE
chr17	15304008	G	C	ENST00000395930	ENSG00000125409	TEKT3	FALSE	FALSE
chr17	15304008	G	T	ENST00000395930	ENSG00000125409	TEKT3	FALSE	FALSE
chr17	15304025	T	A	ENST00000395930	ENSG00000125409	TEKT3	FALSE	FALSE
chr17	15304038	A	C	ENST00000395930	ENSG00000125409	TEKT3	FALSE	FALSE
chr17	15304038	A	T	ENST00000395930	ENSG00000125409	TEKT3	FALSE	FALSE
chr17	15304043	C	A	ENST00000395930	ENSG00000125409	TEKT3	FALSE	FALSE
chr17	15304055	T	A	ENST00000395930	ENSG00000125409	TEKT3	FALSE	FALSE
chr17	15304069	G	T	ENST00000395930	ENSG00000125409	TEKT3	FALSE	FALSE
chr17	15304073	G	A	ENST00000395930	ENSG00000125409	TEKT3	FALSE	FALSE
chr17	15304085	C	A	ENST00000395930	ENSG00000125409	TEKT3	FALSE	FALSE
chr17	15304103	G	A	ENST00000395930	ENSG00000125409	TEKT3	FALSE	FALSE
chr17	15304106	G	A	ENST00000395930	ENSG00000125409	TEKT3	FALSE	FALSE
chr17	15304115	G	A	ENST00000395930	ENSG00000125409	TEKT3	FALSE	FALSE
chr17	15304133	C	A	ENST00000395930	ENSG00000125409	TEKT3	FALSE	FALSE
chr17	15304142	C	A	ENST00000395930	ENSG00000125409	TEKT3	FALSE	FALSE
chr17	15304153	C	A	ENST00000395930	ENSG00000125409	TEKT3	TRUE	FALSE
chr17	15304153	C	G	ENST00000395930	ENSG00000125409	TEKT3	TRUE	FALSE
chr17	15304153	C	T	ENST00000395930	ENSG00000125409	TEKT3	TRUE	FALSE
chr17	15304154	T	A	ENST00000395930	ENSG00000125409	TEKT3	TRUE	FALSE
chr17	15304154	T	C	ENST00000395930	ENSG00000125409	TEKT3	TRUE	FALSE
chr17	15304154	T	G	ENST00000395930	ENSG00000125409	TEKT3	TRUE	FALSE
chr17	15308662	A	C	ENST00000395930	ENSG00000125409	TEKT3	TRUE	FALSE
chr17	15308662	A	G	ENST00000395930	ENSG00000125409	TEKT3	TRUE	FALSE
chr17	15308662	A	T	ENST00000395930	ENSG00000125409	TEKT3	TRUE	FALSE
chr17	15308663	C	A	ENST00000395930	ENSG00000125409	TEKT3	TRUE	FALSE
chr17	15308663	C	G	ENST00000395930	ENSG00000125409	TEKT3	TRUE	FALSE
chr17	15308663	C	T	ENST00000395930	ENSG00000125409	TEKT3	TRUE	FALSE
chr17	15308671	G	A	ENST00000395930	ENSG00000125409	TEKT3	FALSE	FALSE
chr17	15308683	G	A	ENST00000395930	ENSG00000125409	TEKT3	FALSE	FALSE
chr17	15308684	G	T	ENST00000395930	ENSG00000125409	TEKT3	FALSE	FALSE
chr17	15308688	A	T	ENST00000395930	ENSG00000125409	TEKT3	FALSE	FALSE
chr17	15308692	C	A	ENST00000395930	ENSG00000125409	TEKT3	FALSE	FALSE
chr17	15308707	T	A	ENST00000395930	ENSG00000125409	TEKT3	FALSE	FALSE
chr17	15308716	C	A	ENST00000395930	ENSG00000125409	TEKT3	TRUE	TRUE
chr17	15308725	T	A	ENST00000395930	ENSG00000125409	TEKT3	TRUE	TRUE
chr17	15308731	G	A	ENST00000395930	ENSG00000125409	TEKT3	TRUE	TRUE
chr17	15308740	T	A	ENST00000395930	ENSG00000125409	TEKT3	TRUE	TRUE
chr17	15308755	T	A	ENST00000395930	ENSG00000125409	TEKT3	TRUE	TRUE
chr17	15308761	T	A	ENST00000395930	ENSG00000125409	TEKT3	TRUE	TRUE
chr17	15308770	T	A	ENST00000395930	ENSG00000125409	TEKT3	TRUE	TRUE
chr17	15308773	T	A	ENST00000395930	ENSG00000125409	TEKT3	TRUE	TRUE
chr17	15308782	C	A	ENST00000395930	ENSG00000125409	TEKT3	TRUE	TRUE
chr17	15308794	C	A	ENST00000395930	ENSG00000125409	TEKT3	TRUE	TRUE
chr17	15308800	G	A	ENST00000395930	ENSG00000125409	TEKT3	TRUE	TRUE
chr17	15308809	C	A	ENST00000395930	ENSG00000125409	TEKT3	TRUE	TRUE
chr17	15308812	G	A	ENST00000395930	ENSG00000125409	TEKT3	TRUE	TRUE
chr17	15308819	C	A	ENST00000395930	ENSG00000125409	TEKT3	TRUE	FALSE
chr17	15308819	C	G	ENST00000395930	ENSG00000125409	TEKT3	TRUE	FALSE
chr17	15308819	C	T	ENST00000395930	ENSG00000125409	TEKT3	TRUE	FALSE
chr17	15308820	T	A	ENST00000395930	ENSG00000125409	TEKT3	TRUE	FALSE
chr17	15308820	T	C	ENST00000395930	ENSG00000125409	TEKT3	TRUE	FALSE
chr17	15308820	T	G	ENST00000395930	ENSG00000125409	TEKT3	TRUE	FALSE
chr17	15312257	A	C	ENST00000395930	ENSG00000125409	TEKT3	TRUE	FALSE
chr17	15312257	A	G	ENST00000395930	ENSG00000125409	TEKT3	TRUE	FALSE
chr17	15312257	A	T	ENST00000395930	ENSG00000125409	TEKT3	TRUE	FALSE
chr17	15312258	C	A	ENST00000395930	ENSG00000125409	TEKT3	TRUE	FALSE
chr17	15312258	C	G	ENST00000395930	ENSG00000125409	TEKT3	TRUE	FALSE
chr17	15312258	C	T	ENST00000395930	ENSG00000125409	TEKT3	TRUE	FALSE
chr17	15312261	T	A	ENST00000395930	ENSG00000125409	TEKT3	TRUE	TRUE
chr17	15312266	A	C	ENST00000395930	ENSG00000125409	TEKT3	TRUE	TRUE
chr17	15312266	A	T	ENST00000395930	ENSG00000125409	TEKT3	TRUE	TRUE
chr17	15312276	G	A	ENST00000395930	ENSG00000125409	TEKT3	TRUE	TRUE
chr17	15312282	T	A	ENST00000395930	ENSG00000125409	TEKT3	TRUE	TRUE
chr17	15312288	T	A	ENST00000395930	ENSG00000125409	TEKT3	TRUE	TRUE
chr17	15312303	C	A	ENST00000395930	ENSG00000125409	TEKT3	TRUE	TRUE
chr17	15312326	A	T	ENST00000395930	ENSG00000125409	TEKT3	TRUE	TRUE
chr17	15312336	T	A	ENST00000395930	ENSG00000125409	TEKT3	TRUE	TRUE
chr17	15312345	G	A	ENST00000395930	ENSG00000125409	TEKT3	TRUE	TRUE
chr17	15312349	C	T	ENST00000395930	ENSG00000125409	TEKT3	TRUE	TRUE
chr17	15312350	C	T	ENST00000395930	ENSG00000125409	TEKT3	TRUE	TRUE
chr17	15312357	C	A	ENST00000395930	ENSG00000125409	TEKT3	TRUE	TRUE
chr17	15312374	A	T	ENST00000395930	ENSG00000125409	TEKT3	TRUE	TRUE
chr17	15312384	C	A	ENST00000395930	ENSG00000125409	TEKT3	TRUE	TRUE
chr17	15312396	T	A	ENST00000395930	ENSG00000125409	TEKT3	TRUE	TRUE
chr17	15312402	T	A	ENST00000395930	ENSG00000125409	TEKT3	TRUE	TRUE
chr17	15312420	C	A	ENST00000395930	ENSG00000125409	TEKT3	TRUE	TRUE
chr17	15312426	G	A	ENST00000395930	ENSG00000125409	TEKT3	TRUE	TRUE
chr17	15312456	T	A	ENST00000395930	ENSG00000125409	TEKT3	TRUE	TRUE
chr17	15312460	C	T	ENST00000395930	ENSG00000125409	TEKT3	TRUE	TRUE
chr17	15312461	C	T	ENST00000395930	ENSG00000125409	TEKT3	TRUE	TRUE
chr17	15312468	C	A	ENST00000395930	ENSG00000125409	TEKT3	TRUE	TRUE
chr17	15312476	G	C	ENST00000395930	ENSG00000125409	TEKT3	TRUE	TRUE
chr17	15312476	G	T	ENST00000395930	ENSG00000125409	TEKT3	TRUE	TRUE
chr17	15312482	C	A	ENST00000395930	ENSG00000125409	TEKT3	TRUE	FALSE
chr17	15312482	C	G	ENST00000395930	ENSG00000125409	TEKT3	TRUE	FALSE
chr17	15312482	C	T	ENST00000395930	ENSG00000125409	TEKT3	TRUE	FALSE
chr17	15312483	T	A	ENST00000395930	ENSG00000125409	TEKT3	TRUE	FALSE
chr17	15312483	T	C	ENST00000395930	ENSG00000125409	TEKT3	TRUE	FALSE
chr17	15312483	T	G	ENST00000395930	ENSG00000125409	TEKT3	TRUE	FALSE
chr17	15314085	A	C	ENST00000395930	ENSG00000125409	TEKT3	TRUE	FALSE
chr17	15314085	A	G	ENST00000395930	ENSG00000125409	TEKT3	TRUE	FALSE
chr17	15314085	A	T	ENST00000395930	ENSG00000125409	TEKT3	TRUE	FALSE
chr17	15314086	C	A	ENST00000395930	ENSG00000125409	TEKT3	TRUE	FALSE
chr17	15314086	C	G	ENST00000395930	ENSG00000125409	TEKT3	TRUE	FALSE
chr17	15314086	C	T	ENST00000395930	ENSG00000125409	TEKT3	TRUE	FALSE
chr17	15314103	C	A	ENST00000395930	ENSG00000125409	TEKT3	TRUE	TRUE
chr17	15314109	C	A	ENST00000395930	ENSG00000125409	TEKT3	TRUE	TRUE
chr17	15314116	G	C	ENST00000395930	ENSG00000125409	TEKT3	TRUE	TRUE
chr17	15314116	G	T	ENST00000395930	ENSG00000125409	TEKT3	TRUE	TRUE
chr17	15314132	G	C	ENST00000395930	ENSG00000125409	TEKT3	TRUE	TRUE
chr17	15314132	G	T	ENST00000395930	ENSG00000125409	TEKT3	TRUE	TRUE
chr17	15314152	G	T	ENST00000395930	ENSG00000125409	TEKT3	TRUE	TRUE
chr17	15314157	T	A	ENST00000395930	ENSG00000125409	TEKT3	TRUE	TRUE
chr17	15314170	G	C	ENST00000395930	ENSG00000125409	TEKT3	TRUE	TRUE
chr17	15314170	G	T	ENST00000395930	ENSG00000125409	TEKT3	TRUE	TRUE
chr17	15314181	G	A	ENST00000395930	ENSG00000125409	TEKT3	TRUE	TRUE
chr17	15314184	T	A	ENST00000395930	ENSG00000125409	TEKT3	TRUE	TRUE
chr17	15314199	T	A	ENST00000395930	ENSG00000125409	TEKT3	TRUE	TRUE
chr17	15314202	C	A	ENST00000395930	ENSG00000125409	TEKT3	TRUE	TRUE
chr17	15314208	C	A	ENST00000395930	ENSG00000125409	TEKT3	TRUE	TRUE
chr17	15314214	G	A	ENST00000395930	ENSG00000125409	TEKT3	TRUE	TRUE
chr17	15314223	T	A	ENST00000395930	ENSG00000125409	TEKT3	TRUE	TRUE
chr17	15314231	C	A	ENST00000395930	ENSG00000125409	TEKT3	TRUE	FALSE
chr17	15314231	C	G	ENST00000395930	ENSG00000125409	TEKT3	TRUE	FALSE
chr17	15314231	C	T	ENST00000395930	ENSG00000125409	TEKT3	TRUE	FALSE
chr17	15314232	T	A	ENST00000395930	ENSG00000125409	TEKT3	TRUE	FALSE
chr17	15314232	T	C	ENST00000395930	ENSG00000125409	TEKT3	TRUE	FALSE
chr17	15314232	T	G	ENST00000395930	ENSG00000125409	TEKT3	TRUE	FALSE
chr17	15319075	A	C	ENST00000395930	ENSG00000125409	TEKT3	FALSE	FALSE
chr17	15319075	A	G	ENST00000395930	ENSG00000125409	TEKT3	FALSE	FALSE
chr17	15319075	A	T	ENST00000395930	ENSG00000125409	TEKT3	FALSE	FALSE
chr17	15319076	C	A	ENST00000395930	ENSG00000125409	TEKT3	FALSE	FALSE
chr17	15319076	C	G	ENST00000395930	ENSG00000125409	TEKT3	FALSE	FALSE
chr17	15319076	C	T	ENST00000395930	ENSG00000125409	TEKT3	FALSE	FALSE
chr17	15319084	G	A	ENST00000395930	ENSG00000125409	TEKT3	TRUE	TRUE
chr17	15319096	T	A	ENST00000395930	ENSG00000125409	TEKT3	TRUE	TRUE
chr17	15319101	A	T	ENST00000395930	ENSG00000125409	TEKT3	TRUE	TRUE
chr17	15319111	T	A	ENST00000395930	ENSG00000125409	TEKT3	TRUE	TRUE
chr17	15319117	T	A	ENST00000395930	ENSG00000125409	TEKT3	TRUE	TRUE
chr17	15319120	C	A	ENST00000395930	ENSG00000125409	TEKT3	TRUE	TRUE
chr17	15319123	G	A	ENST00000395930	ENSG00000125409	TEKT3	TRUE	TRUE
chr17	15319124	A	T	ENST00000395930	ENSG00000125409	TEKT3	TRUE	TRUE
chr17	15319127	A	T	ENST00000395930	ENSG00000125409	TEKT3	TRUE	TRUE
chr17	15319147	C	A	ENST00000395930	ENSG00000125409	TEKT3	TRUE	TRUE
chr17	15319148	C	A	ENST00000395930	ENSG00000125409	TEKT3	FALSE	FALSE
chr17	15319148	C	G	ENST00000395930	ENSG00000125409	TEKT3	FALSE	FALSE
chr17	15319148	C	T	ENST00000395930	ENSG00000125409	TEKT3	FALSE	FALSE
chr17	15319149	T	A	ENST00000395930	ENSG00000125409	TEKT3	FALSE	FALSE
chr17	15319149	T	C	ENST00000395930	ENSG00000125409	TEKT3	FALSE	FALSE
chr17	15319149	T	G	ENST00000395930	ENSG00000125409	TEKT3	FALSE	FALSE
chr17	15327990	A	C	ENST00000395930	ENSG00000125409	TEKT3	TRUE	FALSE
chr17	15327990	A	G	ENST00000395930	ENSG00000125409	TEKT3	TRUE	FALSE
chr17	15327990	A	T	ENST00000395930	ENSG00000125409	TEKT3	TRUE	FALSE
chr17	15327991	C	A	ENST00000395930	ENSG00000125409	TEKT3	TRUE	FALSE
chr17	15327991	C	G	ENST00000395930	ENSG00000125409	TEKT3	TRUE	FALSE
chr17	15327991	C	T	ENST00000395930	ENSG00000125409	TEKT3	TRUE	FALSE
chr17	15328003	G	A	ENST00000395930	ENSG00000125409	TEKT3	TRUE	TRUE
chr17	15328009	C	A	ENST00000395930	ENSG00000125409	TEKT3	TRUE	TRUE
chr17	15328015	C	A	ENST00000395930	ENSG00000125409	TEKT3	TRUE	TRUE
chr17	15328036	C	A	ENST00000395930	ENSG00000125409	TEKT3	TRUE	TRUE
chr17	15328042	T	A	ENST00000395930	ENSG00000125409	TEKT3	TRUE	TRUE
chr17	15328045	T	A	ENST00000395930	ENSG00000125409	TEKT3	TRUE	TRUE
chr17	15328048	C	A	ENST00000395930	ENSG00000125409	TEKT3	TRUE	TRUE
chr17	15328051	G	A	ENST00000395930	ENSG00000125409	TEKT3	TRUE	TRUE
chr17	15328061	A	T	ENST00000395930	ENSG00000125409	TEKT3	TRUE	TRUE
chr17	15328066	C	A	ENST00000395930	ENSG00000125409	TEKT3	TRUE	TRUE
chr17	15328069	G	A	ENST00000395930	ENSG00000125409	TEKT3	TRUE	TRUE
chr17	15328076	C	A	ENST00000395930	ENSG00000125409	TEKT3	TRUE	FALSE
chr17	15328076	C	G	ENST00000395930	ENSG00000125409	TEKT3	TRUE	FALSE
chr17	15328076	C	T	ENST00000395930	ENSG00000125409	TEKT3	TRUE	FALSE
chr17	15328077	T	A	ENST00000395930	ENSG00000125409	TEKT3	TRUE	FALSE
chr17	15328077	T	C	ENST00000395930	ENSG00000125409	TEKT3	TRUE	FALSE
chr17	15328077	T	G	ENST00000395930	ENSG00000125409	TEKT3	TRUE	FALSE
chr17	15331005	A	C	ENST00000395930	ENSG00000125409	TEKT3	TRUE	FALSE
chr17	15331005	A	G	ENST00000395930	ENSG00000125409	TEKT3	FALSE	FALSE
chr17	15331005	A	T	ENST00000395930	ENSG00000125409	TEKT3	TRUE	FALSE
chr17	15331006	C	A	ENST00000395930	ENSG00000125409	TEKT3	TRUE	FALSE
chr17	15331006	C	G	ENST00000395930	ENSG00000125409	TEKT3	TRUE	FALSE
chr17	15331006	C	T	ENST00000395930	ENSG00000125409	TEKT3	TRUE	FALSE
chr17	15331009	G	A	ENST00000395930	ENSG00000125409	TEKT3	TRUE	TRUE
chr17	15331021	C	A	ENST00000395930	ENSG00000125409	TEKT3	TRUE	TRUE
chr17	15331027	C	A	ENST00000395930	ENSG00000125409	TEKT3	TRUE	TRUE
chr17	15331032	A	T	ENST00000395930	ENSG00000125409	TEKT3	TRUE	TRUE
chr17	15331042	C	A	ENST00000395930	ENSG00000125409	TEKT3	TRUE	TRUE
chr17	15331048	T	A	ENST00000395930	ENSG00000125409	TEKT3	TRUE	TRUE
chr17	15331051	T	A	ENST00000395930	ENSG00000125409	TEKT3	TRUE	TRUE
chr17	15331054	T	A	ENST00000395930	ENSG00000125409	TEKT3	TRUE	TRUE
chr17	15331078	C	A	ENST00000395930	ENSG00000125409	TEKT3	TRUE	TRUE
chr17	15331081	C	A	ENST00000395930	ENSG00000125409	TEKT3	TRUE	TRUE
chr17	15331090	C	A	ENST00000395930	ENSG00000125409	TEKT3	TRUE	TRUE
chr17	15331095	A	T	ENST00000395930	ENSG00000125409	TEKT3	TRUE	TRUE
chr17	15331099	C	A	ENST00000395930	ENSG00000125409	TEKT3	TRUE	TRUE
chr17	15331111	C	A	ENST00000395930	ENSG00000125409	TEKT3	TRUE	TRUE
chr17	15331117	T	A	ENST00000395930	ENSG00000125409	TEKT3	TRUE	TRUE
chr17	15331118	C	T	ENST00000395930	ENSG00000125409	TEKT3	TRUE	TRUE
chr17	15331119	C	T	ENST00000395930	ENSG00000125409	TEKT3	TRUE	TRUE
chr17	15331144	C	A	ENST00000395930	ENSG00000125409	TEKT3	TRUE	TRUE
chr17	15331147	C	A	ENST00000395930	ENSG00000125409	TEKT3	TRUE	TRUE
chr17	15331156	G	A	ENST00000395930	ENSG00000125409	TEKT3	TRUE	TRUE
chr17	15331171	G	A	ENST00000395930	ENSG00000125409	TEKT3	TRUE	TRUE
chr17	15331177	T	A	ENST00000395930	ENSG00000125409	TEKT3	TRUE	TRUE
chr17	15331180	T	A	ENST00000395930	ENSG00000125409	TEKT3	TRUE	TRUE
chr17	15331186	G	A	ENST00000395930	ENSG00000125409	TEKT3	TRUE	TRUE
chr17	15331189	G	A	ENST00000395930	ENSG00000125409	TEKT3	TRUE	TRUE
chr17	15331190	A	C	ENST00000395930	ENSG00000125409	TEKT3	TRUE	TRUE
chr17	15331190	A	T	ENST00000395930	ENSG00000125409	TEKT3	TRUE	TRUE
chr17	15331195	T	A	ENST00000395930	ENSG00000125409	TEKT3	TRUE	TRUE
chr17	15331201	G	A	ENST00000395930	ENSG00000125409	TEKT3	TRUE	TRUE
chr17	15331225	T	A	ENST00000395930	ENSG00000125409	TEKT3	TRUE	TRUE
chr17	15331231	T	A	ENST00000395930	ENSG00000125409	TEKT3	TRUE	TRUE
chr17	15331234	C	A	ENST00000395930	ENSG00000125409	TEKT3	TRUE	TRUE
chr17	15331236	G	T	ENST00000395930	ENSG00000125409	TEKT3	TRUE	TRUE
chr17	15331246	G	A	ENST00000395930	ENSG00000125409	TEKT3	TRUE	TRUE
chr17	15331261	C	A	ENST00000395930	ENSG00000125409	TEKT3	TRUE	TRUE
chr17	15331264	G	A	ENST00000395930	ENSG00000125409	TEKT3	TRUE	TRUE
chr17	15331265	A	C	ENST00000395930	ENSG00000125409	TEKT3	TRUE	TRUE
chr17	15331265	A	T	ENST00000395930	ENSG00000125409	TEKT3	TRUE	TRUE
chr17	15331275	A	C	ENST00000395930	ENSG00000125409	TEKT3	TRUE	TRUE
chr17	15331275	A	T	ENST00000395930	ENSG00000125409	TEKT3	TRUE	TRUE
chr17	15331286	G	C	ENST00000395930	ENSG00000125409	TEKT3	TRUE	TRUE
chr17	15331286	G	T	ENST00000395930	ENSG00000125409	TEKT3	TRUE	TRUE
chr17	15331289	C	T	ENST00000395930	ENSG00000125409	TEKT3	TRUE	TRUE
chr17	15331290	C	T	ENST00000395930	ENSG00000125409	TEKT3	TRUE	TRUE
chr17	15331304	G	C	ENST00000395930	ENSG00000125409	TEKT3	TRUE	TRUE
chr17	15331304	G	T	ENST00000395930	ENSG00000125409	TEKT3	TRUE	TRUE
chr17	15331309	T	A	ENST00000395930	ENSG00000125409	TEKT3	TRUE	TRUE
chr17	15331327	T	A	ENST00000395930	ENSG00000125409	TEKT3	TRUE	TRUE
chr17	15331357	C	A	ENST00000395930	ENSG00000125409	TEKT3	TRUE	TRUE
chr17	15331369	G	A	ENST00000395930	ENSG00000125409	TEKT3	TRUE	TRUE
chr17	15331371	G	C	ENST00000395930	ENSG00000125409	TEKT3	TRUE	TRUE
chr17	15331371	G	T	ENST00000395930	ENSG00000125409	TEKT3	TRUE	TRUE
chr17	15331375	T	A	ENST00000395930	ENSG00000125409	TEKT3	TRUE	TRUE
chr17	15331379	G	T	ENST00000395930	ENSG00000125409	TEKT3	TRUE	TRUE
chr17	15331382	G	C	ENST00000395930	ENSG00000125409	TEKT3	TRUE	TRUE
chr17	15331382	G	T	ENST00000395930	ENSG00000125409	TEKT3	TRUE	TRUE
chr17	15331417	T	A	ENST00000395930	ENSG00000125409	TEKT3	TRUE	TRUE
chr17	15331418	G	C	ENST00000395930	ENSG00000125409	TEKT3	TRUE	TRUE
chr17	15331418	G	T	ENST00000395930	ENSG00000125409	TEKT3	TRUE	TRUE
chr17	15331421	G	C	ENST00000395930	ENSG00000125409	TEKT3	TRUE	TRUE
chr17	15331421	G	T	ENST00000395930	ENSG00000125409	TEKT3	TRUE	TRUE
chr17	15331435	T	A	ENST00000395930	ENSG00000125409	TEKT3	TRUE	TRUE
chr17	15331436	C	T	ENST00000395930	ENSG00000125409	TEKT3	TRUE	TRUE
chr17	15331437	C	T	ENST00000395930	ENSG00000125409	TEKT3	TRUE	TRUE
chr17	15331461	A	T	ENST00000395930	ENSG00000125409	TEKT3	TRUE	TRUE
chr17	15331487	G	C	ENST00000395930	ENSG00000125409	TEKT3	TRUE	TRUE
chr17	15331487	G	T	ENST00000395930	ENSG00000125409	TEKT3	TRUE	TRUE
chr17	15331494	G	C	ENST00000395930	ENSG00000125409	TEKT3	TRUE	TRUE
chr17	15331494	G	T	ENST00000395930	ENSG00000125409	TEKT3	TRUE	TRUE
chr17	15331540	T	A	ENST00000395930	ENSG00000125409	TEKT3	FALSE	FALSE
chr17	15331550	G	C	ENST00000395930	ENSG00000125409	TEKT3	FALSE	FALSE
chr17	15331550	G	T	ENST00000395930	ENSG00000125409	TEKT3	FALSE	FALSE
chr17	15331563	A	C	ENST00000395930	ENSG00000125409	TEKT3	FALSE	FALSE
chr17	15331563	A	T	ENST00000395930	ENSG00000125409	TEKT3	FALSE	FALSE
chr17	15331568	A	T	ENST00000395930	ENSG00000125409	TEKT3	FALSE	FALSE
chr17	15331582	C	A	ENST00000395930	ENSG00000125409	TEKT3	FALSE	FALSE
chr17	15331615	C	A	ENST00000395930	ENSG00000125409	TEKT3	FALSE	FALSE
chr17	15331615	C	G	ENST00000395930	ENSG00000125409	TEKT3	FALSE	FALSE
chr17	15331615	C	T	ENST00000395930	ENSG00000125409	TEKT3	FALSE	FALSE
chr17	15331616	T	A	ENST00000395930	ENSG00000125409	TEKT3	FALSE	FALSE
chr17	15331616	T	C	ENST00000395930	ENSG00000125409	TEKT3	FALSE	FALSE
chr17	15331616	T	G	ENST00000395930	ENSG00000125409	TEKT3	FALSE	FALSE
chr17	15340026	A	C	ENST00000395930	ENSG00000125409	TEKT3	TRUE	FALSE
chr17	15340026	A	G	ENST00000395930	ENSG00000125409	TEKT3	TRUE	FALSE
chr17	15340026	A	T	ENST00000395930	ENSG00000125409	TEKT3	TRUE	FALSE
chr17	15340027	C	A	ENST00000395930	ENSG00000125409	TEKT3	TRUE	FALSE
chr17	15340027	C	G	ENST00000395930	ENSG00000125409	TEKT3	TRUE	FALSE
chr17	15340027	C	T	ENST00000395930	ENSG00000125409	TEKT3	TRUE	FALSE
chr17	15340062	C	A	ENST00000395930	ENSG00000125409	TEKT3	TRUE	FALSE
chr17	15340062	C	G	ENST00000395930	ENSG00000125409	TEKT3	TRUE	FALSE
chr17	15340062	C	T	ENST00000395930	ENSG00000125409	TEKT3	TRUE	FALSE
chr17	15340063	T	A	ENST00000395930	ENSG00000125409	TEKT3	TRUE	FALSE
chr17	15340063	T	C	ENST00000395930	ENSG00000125409	TEKT3	TRUE	FALSE
chr17	15340063	T	G	ENST00000395930	ENSG00000125409	TEKT3	TRUE	FALSE
chr17	15341516	A	C	ENST00000395930	ENSG00000125409	TEKT3	FALSE	FALSE
chr17	15341516	A	G	ENST00000395930	ENSG00000125409	TEKT3	FALSE	FALSE
chr17	15341516	A	T	ENST00000395930	ENSG00000125409	TEKT3	FALSE	FALSE
chr17	15341517	C	A	ENST00000395930	ENSG00000125409	TEKT3	FALSE	FALSE
chr17	15341517	C	G	ENST00000395930	ENSG00000125409	TEKT3	FALSE	FALSE
chr17	15341517	C	T	ENST00000395930	ENSG00000125409	TEKT3	FALSE	FALSE
chr17	15437776	G	C	ENST00000619038	ENSG00000239704	CDRT4	FALSE	FALSE
chr17	15437776	G	T	ENST00000619038	ENSG00000239704	CDRT4	FALSE	FALSE
chr17	15437811	T	A	ENST00000619038	ENSG00000239704	CDRT4	FALSE	FALSE
chr17	15437829	T	A	ENST00000619038	ENSG00000239704	CDRT4	FALSE	FALSE
chr17	15437833	A	C	ENST00000619038	ENSG00000239704	CDRT4	FALSE	FALSE
chr17	15437833	A	T	ENST00000619038	ENSG00000239704	CDRT4	FALSE	FALSE
chr17	15437841	C	A	ENST00000619038	ENSG00000239704	CDRT4	FALSE	FALSE
chr17	15437848	A	T	ENST00000619038	ENSG00000239704	CDRT4	FALSE	FALSE
chr17	15437856	T	A	ENST00000619038	ENSG00000239704	CDRT4	FALSE	FALSE
chr17	15437870	A	C	ENST00000619038	ENSG00000239704	CDRT4	FALSE	FALSE
chr17	15437870	A	T	ENST00000619038	ENSG00000239704	CDRT4	FALSE	FALSE
chr17	15437883	C	A	ENST00000619038	ENSG00000239704	CDRT4	FALSE	FALSE
chr17	15437909	A	T	ENST00000619038	ENSG00000239704	CDRT4	FALSE	FALSE
chr17	15437915	G	T	ENST00000619038	ENSG00000239704	CDRT4	FALSE	FALSE
chr17	15437917	A	C	ENST00000619038	ENSG00000239704	CDRT4	FALSE	FALSE
chr17	15437917	A	T	ENST00000619038	ENSG00000239704	CDRT4	FALSE	FALSE
chr17	15437926	C	T	ENST00000619038	ENSG00000239704	CDRT4	FALSE	FALSE
chr17	15437927	C	T	ENST00000619038	ENSG00000239704	CDRT4	FALSE	FALSE
chr17	15437933	G	C	ENST00000619038	ENSG00000239704	CDRT4	FALSE	FALSE
chr17	15437933	G	T	ENST00000619038	ENSG00000239704	CDRT4	FALSE	FALSE
chr17	15437936	A	C	ENST00000619038	ENSG00000239704	CDRT4	FALSE	FALSE
chr17	15437936	A	T	ENST00000619038	ENSG00000239704	CDRT4	FALSE	FALSE
chr17	15437946	C	A	ENST00000619038	ENSG00000239704	CDRT4	FALSE	FALSE
chr17	15437948	G	C	ENST00000619038	ENSG00000239704	CDRT4	FALSE	FALSE
chr17	15437948	G	T	ENST00000619038	ENSG00000239704	CDRT4	FALSE	FALSE
chr17	15437973	T	A	ENST00000619038	ENSG00000239704	CDRT4	FALSE	FALSE
chr17	15437985	T	A	ENST00000619038	ENSG00000239704	CDRT4	FALSE	FALSE
chr17	15437994	T	A	ENST00000619038	ENSG00000239704	CDRT4	FALSE	FALSE
chr17	15438003	T	A	ENST00000619038	ENSG00000239704	CDRT4	FALSE	FALSE
chr17	15438009	G	A	ENST00000619038	ENSG00000239704	CDRT4	FALSE	FALSE
chr17	15438027	T	A	ENST00000619038	ENSG00000239704	CDRT4	FALSE	FALSE
chr17	15438033	G	A	ENST00000619038	ENSG00000239704	CDRT4	FALSE	FALSE
chr17	15438038	G	C	ENST00000619038	ENSG00000239704	CDRT4	FALSE	FALSE
chr17	15438038	G	T	ENST00000619038	ENSG00000239704	CDRT4	FALSE	FALSE
chr17	15438043	C	T	ENST00000619038	ENSG00000239704	CDRT4	FALSE	FALSE
chr17	15438044	C	T	ENST00000619038	ENSG00000239704	CDRT4	FALSE	FALSE
chr17	15438051	T	A	ENST00000619038	ENSG00000239704	CDRT4	FALSE	FALSE
chr17	15438054	C	A	ENST00000619038	ENSG00000239704	CDRT4	FALSE	FALSE
chr17	15438057	C	A	ENST00000619038	ENSG00000239704	CDRT4	FALSE	FALSE
chr17	15438070	G	T	ENST00000619038	ENSG00000239704	CDRT4	FALSE	FALSE
chr17	15438075	C	A	ENST00000619038	ENSG00000239704	CDRT4	FALSE	FALSE
chr17	15438081	C	A	ENST00000619038	ENSG00000239704	CDRT4	FALSE	FALSE
chr17	15438084	T	A	ENST00000619038	ENSG00000239704	CDRT4	FALSE	FALSE
chr17	15438090	T	A	ENST00000619038	ENSG00000239704	CDRT4	FALSE	FALSE
chr17	15438096	T	A	ENST00000619038	ENSG00000239704	CDRT4	FALSE	FALSE
chr17	15438099	C	A	ENST00000619038	ENSG00000239704	CDRT4	FALSE	FALSE
chr17	15438108	T	A	ENST00000619038	ENSG00000239704	CDRT4	FALSE	FALSE
chr17	15438111	T	A	ENST00000619038	ENSG00000239704	CDRT4	FALSE	FALSE
chr17	15438120	G	A	ENST00000619038	ENSG00000239704	CDRT4	FALSE	FALSE
chr17	15438127	A	C	ENST00000619038	ENSG00000239704	CDRT4	FALSE	FALSE
chr17	15438127	A	T	ENST00000619038	ENSG00000239704	CDRT4	FALSE	FALSE
chr17	15438136	A	C	ENST00000619038	ENSG00000239704	CDRT4	FALSE	FALSE
chr17	15438136	A	T	ENST00000619038	ENSG00000239704	CDRT4	FALSE	FALSE
chr17	15438145	C	T	ENST00000619038	ENSG00000239704	CDRT4	FALSE	FALSE
chr17	15438146	C	T	ENST00000619038	ENSG00000239704	CDRT4	FALSE	FALSE
chr17	15438159	T	A	ENST00000619038	ENSG00000239704	CDRT4	FALSE	FALSE
chr17	15438162	C	A	ENST00000619038	ENSG00000239704	CDRT4	FALSE	FALSE
chr17	15438171	T	A	ENST00000619038	ENSG00000239704	CDRT4	FALSE	FALSE
chr17	15438183	C	A	ENST00000619038	ENSG00000239704	CDRT4	FALSE	FALSE
chr17	15438192	C	A	ENST00000619038	ENSG00000239704	CDRT4	FALSE	FALSE
chr17	15438201	C	A	ENST00000522212	ENSG00000259024	TVP23C-CDRT4	TRUE	FALSE
chr17	15438201	C	A	ENST00000619038	ENSG00000239704	CDRT4	TRUE	FALSE
chr17	15438201	C	G	ENST00000522212	ENSG00000259024	TVP23C-CDRT4	TRUE	FALSE
chr17	15438201	C	G	ENST00000619038	ENSG00000239704	CDRT4	TRUE	FALSE
chr17	15438201	C	T	ENST00000522212	ENSG00000259024	TVP23C-CDRT4	TRUE	FALSE
chr17	15438201	C	T	ENST00000619038	ENSG00000239704	CDRT4	TRUE	FALSE
chr17	15438202	T	A	ENST00000522212	ENSG00000259024	TVP23C-CDRT4	TRUE	FALSE
chr17	15438202	T	A	ENST00000619038	ENSG00000239704	CDRT4	TRUE	FALSE
chr17	15438202	T	C	ENST00000522212	ENSG00000259024	TVP23C-CDRT4	TRUE	FALSE
chr17	15438202	T	C	ENST00000619038	ENSG00000239704	CDRT4	TRUE	FALSE
chr17	15438202	T	G	ENST00000522212	ENSG00000259024	TVP23C-CDRT4	TRUE	FALSE
chr17	15438202	T	G	ENST00000619038	ENSG00000239704	CDRT4	TRUE	FALSE
chr17	15440206	A	C	ENST00000522212	ENSG00000259024	TVP23C-CDRT4	TRUE	FALSE
chr17	15440206	A	C	ENST00000619038	ENSG00000239704	CDRT4	TRUE	FALSE
chr17	15440206	A	G	ENST00000522212	ENSG00000259024	TVP23C-CDRT4	TRUE	FALSE
chr17	15440206	A	G	ENST00000619038	ENSG00000239704	CDRT4	TRUE	FALSE
chr17	15440206	A	T	ENST00000522212	ENSG00000259024	TVP23C-CDRT4	TRUE	FALSE
chr17	15440206	A	T	ENST00000619038	ENSG00000239704	CDRT4	TRUE	FALSE
chr17	15440207	C	A	ENST00000522212	ENSG00000259024	TVP23C-CDRT4	TRUE	FALSE
chr17	15440207	C	A	ENST00000619038	ENSG00000239704	CDRT4	TRUE	FALSE
chr17	15440207	C	G	ENST00000522212	ENSG00000259024	TVP23C-CDRT4	TRUE	FALSE
chr17	15440207	C	G	ENST00000619038	ENSG00000239704	CDRT4	TRUE	FALSE
chr17	15440207	C	T	ENST00000522212	ENSG00000259024	TVP23C-CDRT4	TRUE	FALSE
chr17	15440207	C	T	ENST00000619038	ENSG00000239704	CDRT4	TRUE	FALSE
chr17	15440208	C	A	ENST00000619038	ENSG00000239704	CDRT4	FALSE	FALSE
chr17	15440211	C	A	ENST00000619038	ENSG00000239704	CDRT4	FALSE	FALSE
chr17	15440214	C	A	ENST00000619038	ENSG00000239704	CDRT4	FALSE	FALSE
chr17	15440217	T	A	ENST00000619038	ENSG00000239704	CDRT4	FALSE	FALSE
chr17	15440220	T	A	ENST00000619038	ENSG00000239704	CDRT4	FALSE	FALSE
chr17	15440229	T	A	ENST00000619038	ENSG00000239704	CDRT4	FALSE	FALSE
chr17	15440258	G	A	ENST00000522212	ENSG00000259024	TVP23C-CDRT4
chr17	15440264	T	A	ENST00000522212	ENSG00000259024	TVP23C-CDRT4
chr17	15440266	A	C	ENST00000522212	ENSG00000259024	TVP23C-CDRT4
chr17	15440266	A	T	ENST00000522212	ENSG00000259024	TVP23C-CDRT4
chr17	15440279	C	A	ENST00000522212	ENSG00000259024	TVP23C-CDRT4
chr17	15440285	C	A	ENST00000522212	ENSG00000259024	TVP23C-CDRT4
chr17	15440286	C	A	ENST00000522212	ENSG00000259024	TVP23C-CDRT4	TRUE	FALSE
chr17	15440286	C	A	ENST00000619038	ENSG00000239704	CDRT4	TRUE	FALSE
chr17	15440286	C	G	ENST00000522212	ENSG00000259024	TVP23C-CDRT4	TRUE	FALSE
chr17	15440286	C	G	ENST00000619038	ENSG00000239704	CDRT4	TRUE	FALSE
chr17	15440286	C	T	ENST00000522212	ENSG00000259024	TVP23C-CDRT4	TRUE	FALSE
chr17	15440286	C	T	ENST00000619038	ENSG00000239704	CDRT4	TRUE	FALSE
chr17	15440287	T	A	ENST00000522212	ENSG00000259024	TVP23C-CDRT4	TRUE	FALSE
chr17	15440287	T	A	ENST00000619038	ENSG00000239704	CDRT4	TRUE	FALSE
chr17	15440287	T	C	ENST00000522212	ENSG00000259024	TVP23C-CDRT4	TRUE	FALSE
chr17	15440287	T	C	ENST00000619038	ENSG00000239704	CDRT4	TRUE	FALSE
chr17	15440287	T	G	ENST00000522212	ENSG00000259024	TVP23C-CDRT4	TRUE	FALSE
chr17	15440287	T	G	ENST00000619038	ENSG00000239704	CDRT4	TRUE	FALSE
chr17	15453002	A	C	ENST00000619038	ENSG00000239704	CDRT4	TRUE	FALSE
chr17	15453002	A	G	ENST00000619038	ENSG00000239704	CDRT4	FALSE	FALSE
chr17	15453002	A	T	ENST00000619038	ENSG00000239704	CDRT4	FALSE	FALSE
chr17	15453003	C	A	ENST00000619038	ENSG00000239704	CDRT4	FALSE	FALSE
chr17	15453003	C	G	ENST00000619038	ENSG00000239704	CDRT4	FALSE	FALSE
chr17	15453003	C	T	ENST00000619038	ENSG00000239704	CDRT4	FALSE	FALSE
chr17	15453086	C	A	ENST00000619038	ENSG00000239704	CDRT4	FALSE	FALSE
chr17	15453086	C	G	ENST00000619038	ENSG00000239704	CDRT4	FALSE	FALSE
chr17	15453086	C	T	ENST00000619038	ENSG00000239704	CDRT4	FALSE	FALSE
chr17	15453087	T	A	ENST00000619038	ENSG00000239704	CDRT4	FALSE	FALSE
chr17	15453087	T	C	ENST00000619038	ENSG00000239704	CDRT4	FALSE	FALSE
chr17	15453087	T	G	ENST00000619038	ENSG00000239704	CDRT4	FALSE	FALSE
chr17	15467458	A	C	ENST00000619038	ENSG00000239704	CDRT4	FALSE	FALSE
chr17	15467458	A	G	ENST00000619038	ENSG00000239704	CDRT4	FALSE	FALSE
chr17	15467458	A	T	ENST00000619038	ENSG00000239704	CDRT4	FALSE	FALSE
chr17	15467459	C	A	ENST00000619038	ENSG00000239704	CDRT4	FALSE	FALSE
chr17	15467459	C	G	ENST00000619038	ENSG00000239704	CDRT4	FALSE	FALSE
chr17	15467459	C	T	ENST00000619038	ENSG00000239704	CDRT4	FALSE	FALSE
chr17	15540418	C	T	ENST00000518321	ENSG00000175106	TVP23C
chr17	15540419	C	T	ENST00000518321	ENSG00000175106	TVP23C
chr17	15540435	G	A	ENST00000518321	ENSG00000175106	TVP23C
chr17	15540438	T	A	ENST00000518321	ENSG00000175106	TVP23C
chr17	15540440	A	C	ENST00000518321	ENSG00000175106	TVP23C
chr17	15540440	A	T	ENST00000518321	ENSG00000175106	TVP23C
chr17	15540447	G	A	ENST00000518321	ENSG00000175106	TVP23C
chr17	15540450	T	A	ENST00000518321	ENSG00000175106	TVP23C
chr17	15540453	C	A	ENST00000518321	ENSG00000175106	TVP23C
chr17	15540457	A	C	ENST00000518321	ENSG00000175106	TVP23C
chr17	15540457	A	T	ENST00000518321	ENSG00000175106	TVP23C
chr17	15540461	G	C	ENST00000518321	ENSG00000175106	TVP23C
chr17	15540461	G	T	ENST00000518321	ENSG00000175106	TVP23C
chr17	15540479	A	C	ENST00000518321	ENSG00000175106	TVP23C
chr17	15540479	A	T	ENST00000518321	ENSG00000175106	TVP23C
chr17	15540486	T	A	ENST00000518321	ENSG00000175106	TVP23C
chr17	15540489	T	A	ENST00000518321	ENSG00000175106	TVP23C
chr17	15540501	T	A	ENST00000518321	ENSG00000175106	TVP23C
chr17	15540502	A	T	ENST00000518321	ENSG00000175106	TVP23C
chr17	15540511	G	C	ENST00000518321	ENSG00000175106	TVP23C
chr17	15540511	G	T	ENST00000518321	ENSG00000175106	TVP23C
chr17	15540517	A	C	ENST00000518321	ENSG00000175106	TVP23C
chr17	15540517	A	T	ENST00000518321	ENSG00000175106	TVP23C
chr17	15540534	G	A	ENST00000518321	ENSG00000175106	TVP23C
chr17	15540562	C	A	ENST00000518321	ENSG00000175106	TVP23C	TRUE	FALSE
chr17	15540562	C	G	ENST00000518321	ENSG00000175106	TVP23C	TRUE	FALSE
chr17	15540562	C	T	ENST00000518321	ENSG00000175106	TVP23C	TRUE	FALSE
chr17	15540563	T	A	ENST00000518321	ENSG00000175106	TVP23C	TRUE	FALSE
chr17	15540563	T	C	ENST00000518321	ENSG00000175106	TVP23C	TRUE	FALSE
chr17	15540563	T	G	ENST00000518321	ENSG00000175106	TVP23C	TRUE	FALSE
chr17	15545783	A	C	ENST00000518321	ENSG00000175106	TVP23C	TRUE	FALSE
chr17	15545783	A	C	ENST00000522212	ENSG00000259024	TVP23C-CDRT4	TRUE	FALSE
chr17	15545783	A	G	ENST00000518321	ENSG00000175106	TVP23C	TRUE	FALSE
chr17	15545783	A	G	ENST00000522212	ENSG00000259024	TVP23C-CDRT4	TRUE	FALSE
chr17	15545783	A	T	ENST00000518321	ENSG00000175106	TVP23C	TRUE	FALSE
chr17	15545783	A	T	ENST00000522212	ENSG00000259024	TVP23C-CDRT4	TRUE	FALSE
chr17	15545784	C	A	ENST00000518321	ENSG00000175106	TVP23C	TRUE	FALSE
chr17	15545784	C	A	ENST00000522212	ENSG00000259024	TVP23C-CDRT4	TRUE	FALSE
chr17	15545784	C	G	ENST00000518321	ENSG00000175106	TVP23C	TRUE	FALSE
chr17	15545784	C	G	ENST00000522212	ENSG00000259024	TVP23C-CDRT4	TRUE	FALSE
chr17	15545784	C	T	ENST00000518321	ENSG00000175106	TVP23C	TRUE	FALSE
chr17	15545784	C	T	ENST00000522212	ENSG00000259024	TVP23C-CDRT4	TRUE	FALSE
chr17	15545788	C	T	ENST00000518321	ENSG00000175106	TVP23C
chr17	15545788	C	T	ENST00000522212	ENSG00000259024	TVP23C-CDRT4
chr17	15545789	C	T	ENST00000518321	ENSG00000175106	TVP23C
chr17	15545789	C	T	ENST00000522212	ENSG00000259024	TVP23C-CDRT4
chr17	15545793	T	A	ENST00000518321	ENSG00000175106	TVP23C
chr17	15545793	T	A	ENST00000522212	ENSG00000259024	TVP23C-CDRT4
chr17	15545833	C	T	ENST00000518321	ENSG00000175106	TVP23C
chr17	15545833	C	T	ENST00000522212	ENSG00000259024	TVP23C-CDRT4
chr17	15545834	C	T	ENST00000518321	ENSG00000175106	TVP23C
chr17	15545834	C	T	ENST00000522212	ENSG00000259024	TVP23C-CDRT4
chr17	15545843	G	C	ENST00000518321	ENSG00000175106	TVP23C
chr17	15545843	G	C	ENST00000522212	ENSG00000259024	TVP23C-CDRT4
chr17	15545843	G	T	ENST00000518321	ENSG00000175106	TVP23C
chr17	15545843	G	T	ENST00000522212	ENSG00000259024	TVP23C-CDRT4
chr17	15545845	A	T	ENST00000518321	ENSG00000175106	TVP23C
chr17	15545845	A	T	ENST00000522212	ENSG00000259024	TVP23C-CDRT4
chr17	15545859	C	A	ENST00000518321	ENSG00000175106	TVP23C
chr17	15545859	C	A	ENST00000522212	ENSG00000259024	TVP23C-CDRT4
chr17	15545861	A	T	ENST00000518321	ENSG00000175106	TVP23C
chr17	15545861	A	T	ENST00000522212	ENSG00000259024	TVP23C-CDRT4
chr17	15545863	C	T	ENST00000518321	ENSG00000175106	TVP23C
chr17	15545863	C	T	ENST00000522212	ENSG00000259024	TVP23C-CDRT4
chr17	15545864	C	T	ENST00000518321	ENSG00000175106	TVP23C
chr17	15545864	C	T	ENST00000522212	ENSG00000259024	TVP23C-CDRT4
chr17	15545874	T	A	ENST00000518321	ENSG00000175106	TVP23C
chr17	15545874	T	A	ENST00000522212	ENSG00000259024	TVP23C-CDRT4
chr17	15545876	G	C	ENST00000518321	ENSG00000175106	TVP23C
chr17	15545876	G	C	ENST00000522212	ENSG00000259024	TVP23C-CDRT4
chr17	15545876	G	T	ENST00000518321	ENSG00000175106	TVP23C
chr17	15545876	G	T	ENST00000522212	ENSG00000259024	TVP23C-CDRT4
chr17	15545880	C	A	ENST00000518321	ENSG00000175106	TVP23C
chr17	15545880	C	A	ENST00000522212	ENSG00000259024	TVP23C-CDRT4
chr17	15545886	C	A	ENST00000518321	ENSG00000175106	TVP23C
chr17	15545886	C	A	ENST00000522212	ENSG00000259024	TVP23C-CDRT4
chr17	15545888	G	C	ENST00000518321	ENSG00000175106	TVP23C
chr17	15545888	G	C	ENST00000522212	ENSG00000259024	TVP23C-CDRT4
chr17	15545888	G	T	ENST00000518321	ENSG00000175106	TVP23C
chr17	15545888	G	T	ENST00000522212	ENSG00000259024	TVP23C-CDRT4
chr17	15545898	T	A	ENST00000518321	ENSG00000175106	TVP23C
chr17	15545898	T	A	ENST00000522212	ENSG00000259024	TVP23C-CDRT4
chr17	15545904	C	A	ENST00000518321	ENSG00000175106	TVP23C
chr17	15545904	C	A	ENST00000522212	ENSG00000259024	TVP23C-CDRT4
chr17	15545907	G	A	ENST00000518321	ENSG00000175106	TVP23C
chr17	15545907	G	A	ENST00000522212	ENSG00000259024	TVP23C-CDRT4
chr17	15545916	C	A	ENST00000518321	ENSG00000175106	TVP23C
chr17	15545916	C	A	ENST00000522212	ENSG00000259024	TVP23C-CDRT4
chr17	15545917	C	A	ENST00000518321	ENSG00000175106	TVP23C	TRUE	FALSE
chr17	15545917	C	A	ENST00000522212	ENSG00000259024	TVP23C-CDRT4	TRUE	FALSE
chr17	15545917	C	G	ENST00000518321	ENSG00000175106	TVP23C	TRUE	FALSE
chr17	15545917	C	G	ENST00000522212	ENSG00000259024	TVP23C-CDRT4	TRUE	FALSE
chr17	15545917	C	T	ENST00000518321	ENSG00000175106	TVP23C	TRUE	FALSE
chr17	15545917	C	T	ENST00000522212	ENSG00000259024	TVP23C-CDRT4	TRUE	FALSE
chr17	15545918	T	A	ENST00000518321	ENSG00000175106	TVP23C	TRUE	FALSE
chr17	15545918	T	A	ENST00000522212	ENSG00000259024	TVP23C-CDRT4	TRUE	FALSE
chr17	15545918	T	C	ENST00000518321	ENSG00000175106	TVP23C	TRUE	FALSE
chr17	15545918	T	C	ENST00000522212	ENSG00000259024	TVP23C-CDRT4	TRUE	FALSE
chr17	15545918	T	G	ENST00000518321	ENSG00000175106	TVP23C	TRUE	FALSE
chr17	15545918	T	G	ENST00000522212	ENSG00000259024	TVP23C-CDRT4	TRUE	FALSE
chr17	15547057	A	C	ENST00000518321	ENSG00000175106	TVP23C	TRUE	FALSE
chr17	15547057	A	C	ENST00000522212	ENSG00000259024	TVP23C-CDRT4	TRUE	FALSE
chr17	15547057	A	G	ENST00000518321	ENSG00000175106	TVP23C	TRUE	FALSE
chr17	15547057	A	G	ENST00000522212	ENSG00000259024	TVP23C-CDRT4	TRUE	FALSE
chr17	15547057	A	T	ENST00000518321	ENSG00000175106	TVP23C	TRUE	FALSE
chr17	15547057	A	T	ENST00000522212	ENSG00000259024	TVP23C-CDRT4	TRUE	FALSE
chr17	15547058	C	A	ENST00000518321	ENSG00000175106	TVP23C	TRUE	FALSE
chr17	15547058	C	A	ENST00000522212	ENSG00000259024	TVP23C-CDRT4	TRUE	FALSE
chr17	15547058	C	G	ENST00000518321	ENSG00000175106	TVP23C	TRUE	FALSE
chr17	15547058	C	G	ENST00000522212	ENSG00000259024	TVP23C-CDRT4	TRUE	FALSE
chr17	15547058	C	T	ENST00000518321	ENSG00000175106	TVP23C	TRUE	FALSE
chr17	15547058	C	T	ENST00000522212	ENSG00000259024	TVP23C-CDRT4	TRUE	FALSE
chr17	15547061	T	A	ENST00000518321	ENSG00000175106	TVP23C
chr17	15547061	T	A	ENST00000522212	ENSG00000259024	TVP23C-CDRT4
chr17	15547064	T	A	ENST00000518321	ENSG00000175106	TVP23C
chr17	15547064	T	A	ENST00000522212	ENSG00000259024	TVP23C-CDRT4
chr17	15547070	C	A	ENST00000518321	ENSG00000175106	TVP23C
chr17	15547070	C	A	ENST00000522212	ENSG00000259024	TVP23C-CDRT4
chr17	15547077	C	T	ENST00000518321	ENSG00000175106	TVP23C
chr17	15547077	C	T	ENST00000522212	ENSG00000259024	TVP23C-CDRT4
chr17	15547078	C	T	ENST00000518321	ENSG00000175106	TVP23C
chr17	15547078	C	T	ENST00000522212	ENSG00000259024	TVP23C-CDRT4
chr17	15547088	T	A	ENST00000518321	ENSG00000175106	TVP23C
chr17	15547088	T	A	ENST00000522212	ENSG00000259024	TVP23C-CDRT4
chr17	15547091	C	A	ENST00000518321	ENSG00000175106	TVP23C
chr17	15547091	C	A	ENST00000522212	ENSG00000259024	TVP23C-CDRT4
chr17	15547097	C	A	ENST00000518321	ENSG00000175106	TVP23C
chr17	15547097	C	A	ENST00000522212	ENSG00000259024	TVP23C-CDRT4
chr17	15547110	C	T	ENST00000518321	ENSG00000175106	TVP23C
chr17	15547110	C	T	ENST00000522212	ENSG00000259024	TVP23C-CDRT4
chr17	15547111	C	T	ENST00000518321	ENSG00000175106	TVP23C
chr17	15547111	C	T	ENST00000522212	ENSG00000259024	TVP23C-CDRT4
chr17	15547113	C	T	ENST00000518321	ENSG00000175106	TVP23C
chr17	15547113	C	T	ENST00000522212	ENSG00000259024	TVP23C-CDRT4
chr17	15547114	C	T	ENST00000518321	ENSG00000175106	TVP23C
chr17	15547114	C	T	ENST00000522212	ENSG00000259024	TVP23C-CDRT4
chr17	15547136	T	A	ENST00000518321	ENSG00000175106	TVP23C
chr17	15547136	T	A	ENST00000522212	ENSG00000259024	TVP23C-CDRT4
chr17	15547149	C	A	ENST00000518321	ENSG00000175106	TVP23C	TRUE	FALSE
chr17	15547149	C	A	ENST00000522212	ENSG00000259024	TVP23C-CDRT4	TRUE	FALSE
chr17	15547149	C	G	ENST00000518321	ENSG00000175106	TVP23C	TRUE	FALSE
chr17	15547149	C	G	ENST00000522212	ENSG00000259024	TVP23C-CDRT4	TRUE	FALSE
chr17	15547149	C	T	ENST00000518321	ENSG00000175106	TVP23C	TRUE	FALSE
chr17	15547149	C	T	ENST00000522212	ENSG00000259024	TVP23C-CDRT4	TRUE	FALSE
chr17	15547150	T	A	ENST00000518321	ENSG00000175106	TVP23C	TRUE	FALSE
chr17	15547150	T	A	ENST00000522212	ENSG00000259024	TVP23C-CDRT4	TRUE	FALSE
chr17	15547150	T	C	ENST00000518321	ENSG00000175106	TVP23C	TRUE	FALSE
chr17	15547150	T	C	ENST00000522212	ENSG00000259024	TVP23C-CDRT4	TRUE	FALSE
chr17	15547150	T	G	ENST00000518321	ENSG00000175106	TVP23C	TRUE	FALSE
chr17	15547150	T	G	ENST00000522212	ENSG00000259024	TVP23C-CDRT4	TRUE	FALSE
chr17	15553683	A	C	ENST00000518321	ENSG00000175106	TVP23C	TRUE	FALSE
chr17	15553683	A	C	ENST00000522212	ENSG00000259024	TVP23C-CDRT4	TRUE	FALSE
chr17	15553683	A	G	ENST00000518321	ENSG00000175106	TVP23C	TRUE	FALSE
chr17	15553683	A	G	ENST00000522212	ENSG00000259024	TVP23C-CDRT4	TRUE	FALSE
chr17	15553683	A	T	ENST00000518321	ENSG00000175106	TVP23C	TRUE	FALSE
chr17	15553683	A	T	ENST00000522212	ENSG00000259024	TVP23C-CDRT4	TRUE	FALSE
chr17	15553684	C	A	ENST00000518321	ENSG00000175106	TVP23C	TRUE	FALSE
chr17	15553684	C	A	ENST00000522212	ENSG00000259024	TVP23C-CDRT4	TRUE	FALSE
chr17	15553684	C	G	ENST00000518321	ENSG00000175106	TVP23C	TRUE	FALSE
chr17	15553684	C	G	ENST00000522212	ENSG00000259024	TVP23C-CDRT4	TRUE	FALSE
chr17	15553684	C	T	ENST00000518321	ENSG00000175106	TVP23C	TRUE	FALSE
chr17	15553684	C	T	ENST00000522212	ENSG00000259024	TVP23C-CDRT4	TRUE	FALSE
chr17	15553687	T	A	ENST00000518321	ENSG00000175106	TVP23C
chr17	15553687	T	A	ENST00000522212	ENSG00000259024	TVP23C-CDRT4
chr17	15553694	C	T	ENST00000518321	ENSG00000175106	TVP23C
chr17	15553694	C	T	ENST00000522212	ENSG00000259024	TVP23C-CDRT4
chr17	15553695	C	T	ENST00000518321	ENSG00000175106	TVP23C
chr17	15553695	C	T	ENST00000522212	ENSG00000259024	TVP23C-CDRT4
chr17	15553703	A	T	ENST00000518321	ENSG00000175106	TVP23C
chr17	15553703	A	T	ENST00000522212	ENSG00000259024	TVP23C-CDRT4
chr17	15553707	G	T	ENST00000518321	ENSG00000175106	TVP23C
chr17	15553707	G	T	ENST00000522212	ENSG00000259024	TVP23C-CDRT4
chr17	15553710	A	T	ENST00000518321	ENSG00000175106	TVP23C
chr17	15553710	A	T	ENST00000522212	ENSG00000259024	TVP23C-CDRT4
chr17	15553713	A	T	ENST00000518321	ENSG00000175106	TVP23C
chr17	15553713	A	T	ENST00000522212	ENSG00000259024	TVP23C-CDRT4
chr17	15553716	A	T	ENST00000518321	ENSG00000175106	TVP23C
chr17	15553716	A	T	ENST00000522212	ENSG00000259024	TVP23C-CDRT4
chr17	15553733	A	T	ENST00000518321	ENSG00000175106	TVP23C
chr17	15553733	A	T	ENST00000522212	ENSG00000259024	TVP23C-CDRT4
chr17	15553758	A	T	ENST00000518321	ENSG00000175106	TVP23C
chr17	15553758	A	T	ENST00000522212	ENSG00000259024	TVP23C-CDRT4
chr17	15553762	C	A	ENST00000518321	ENSG00000175106	TVP23C
chr17	15553762	C	A	ENST00000522212	ENSG00000259024	TVP23C-CDRT4
chr17	15553763	A	T	ENST00000518321	ENSG00000175106	TVP23C
chr17	15553763	A	T	ENST00000522212	ENSG00000259024	TVP23C-CDRT4
chr17	15553772	A	T	ENST00000518321	ENSG00000175106	TVP23C
chr17	15553772	A	T	ENST00000522212	ENSG00000259024	TVP23C-CDRT4
chr17	15553795	G	A	ENST00000518321	ENSG00000175106	TVP23C
chr17	15553795	G	A	ENST00000522212	ENSG00000259024	TVP23C-CDRT4
chr17	15553803	A	C	ENST00000518321	ENSG00000175106	TVP23C
chr17	15553803	A	C	ENST00000522212	ENSG00000259024	TVP23C-CDRT4
chr17	15553803	A	T	ENST00000518321	ENSG00000175106	TVP23C
chr17	15553803	A	T	ENST00000522212	ENSG00000259024	TVP23C-CDRT4
chr17	15553815	G	T	ENST00000518321	ENSG00000175106	TVP23C
chr17	15553815	G	T	ENST00000522212	ENSG00000259024	TVP23C-CDRT4
chr17	15553830	C	A	ENST00000518321	ENSG00000175106	TVP23C	TRUE	FALSE
chr17	15553830	C	A	ENST00000522212	ENSG00000259024	TVP23C-CDRT4	TRUE	FALSE
chr17	15553830	C	G	ENST00000518321	ENSG00000175106	TVP23C	TRUE	FALSE
chr17	15553830	C	G	ENST00000522212	ENSG00000259024	TVP23C-CDRT4	TRUE	FALSE
chr17	15553830	C	T	ENST00000518321	ENSG00000175106	TVP23C	TRUE	FALSE
chr17	15553830	C	T	ENST00000522212	ENSG00000259024	TVP23C-CDRT4	TRUE	FALSE
chr17	15553831	T	A	ENST00000518321	ENSG00000175106	TVP23C	TRUE	FALSE
chr17	15553831	T	A	ENST00000522212	ENSG00000259024	TVP23C-CDRT4	TRUE	FALSE
chr17	15553831	T	C	ENST00000518321	ENSG00000175106	TVP23C	TRUE	FALSE
chr17	15553831	T	C	ENST00000522212	ENSG00000259024	TVP23C-CDRT4	TRUE	FALSE
chr17	15553831	T	G	ENST00000518321	ENSG00000175106	TVP23C	TRUE	FALSE
chr17	15553831	T	G	ENST00000522212	ENSG00000259024	TVP23C-CDRT4	TRUE	FALSE
chr17	15555280	A	C	ENST00000518321	ENSG00000175106	TVP23C	TRUE	FALSE
chr17	15555280	A	C	ENST00000522212	ENSG00000259024	TVP23C-CDRT4	TRUE	FALSE
chr17	15555280	A	G	ENST00000518321	ENSG00000175106	TVP23C	TRUE	FALSE
chr17	15555280	A	G	ENST00000522212	ENSG00000259024	TVP23C-CDRT4	TRUE	FALSE
chr17	15555280	A	T	ENST00000518321	ENSG00000175106	TVP23C	TRUE	FALSE
chr17	15555280	A	T	ENST00000522212	ENSG00000259024	TVP23C-CDRT4	TRUE	FALSE
chr17	15555281	C	A	ENST00000518321	ENSG00000175106	TVP23C	TRUE	FALSE
chr17	15555281	C	A	ENST00000522212	ENSG00000259024	TVP23C-CDRT4	TRUE	FALSE
chr17	15555281	C	G	ENST00000518321	ENSG00000175106	TVP23C	TRUE	FALSE
chr17	15555281	C	G	ENST00000522212	ENSG00000259024	TVP23C-CDRT4	TRUE	FALSE
chr17	15555281	C	T	ENST00000518321	ENSG00000175106	TVP23C	TRUE	FALSE
chr17	15555281	C	T	ENST00000522212	ENSG00000259024	TVP23C-CDRT4	TRUE	FALSE
chr17	15555283	T	A	ENST00000518321	ENSG00000175106	TVP23C
chr17	15555283	T	A	ENST00000522212	ENSG00000259024	TVP23C-CDRT4
chr17	15555289	T	A	ENST00000518321	ENSG00000175106	TVP23C
chr17	15555289	T	A	ENST00000522212	ENSG00000259024	TVP23C-CDRT4
chr17	15555295	T	A	ENST00000518321	ENSG00000175106	TVP23C
chr17	15555295	T	A	ENST00000522212	ENSG00000259024	TVP23C-CDRT4
chr17	15555298	T	A	ENST00000518321	ENSG00000175106	TVP23C
chr17	15555298	T	A	ENST00000522212	ENSG00000259024	TVP23C-CDRT4
chr17	15555304	T	A	ENST00000518321	ENSG00000175106	TVP23C
chr17	15555304	T	A	ENST00000522212	ENSG00000259024	TVP23C-CDRT4
chr17	15555316	C	A	ENST00000518321	ENSG00000175106	TVP23C		FALSE
chr17	15555316	C	A	ENST00000522212	ENSG00000259024	TVP23C-CDRT4		FALSE
chr17	15555319	C	A	ENST00000518321	ENSG00000175106	TVP23C		FALSE
chr17	15555319	C	A	ENST00000522212	ENSG00000259024	TVP23C-CDRT4		FALSE
chr17	15555322	C	A	ENST00000518321	ENSG00000175106	TVP23C		FALSE
chr17	15555322	C	A	ENST00000522212	ENSG00000259024	TVP23C-CDRT4		FALSE
chr17	15555336	G	C	ENST00000518321	ENSG00000175106	TVP23C	FALSE	FALSE
chr17	15555336	G	C	ENST00000522212	ENSG00000259024	TVP23C-CDRT4	FALSE	FALSE
chr17	15555336	G	T	ENST00000518321	ENSG00000175106	TVP23C	FALSE	FALSE
chr17	15555336	G	T	ENST00000522212	ENSG00000259024	TVP23C-CDRT4	FALSE	FALSE
chr17	15555346	C	A	ENST00000518321	ENSG00000175106	TVP23C	FALSE	FALSE
chr17	15555346	C	A	ENST00000522212	ENSG00000259024	TVP23C-CDRT4	FALSE	FALSE
chr17	15555365	C	A	ENST00000518321	ENSG00000175106	TVP23C	TRUE	FALSE
chr17	15555365	C	A	ENST00000522212	ENSG00000259024	TVP23C-CDRT4	TRUE	FALSE
chr17	15555365	C	G	ENST00000518321	ENSG00000175106	TVP23C	TRUE	FALSE
chr17	15555365	C	G	ENST00000522212	ENSG00000259024	TVP23C-CDRT4	TRUE	FALSE
chr17	15555365	C	T	ENST00000518321	ENSG00000175106	TVP23C	TRUE	FALSE
chr17	15555365	C	T	ENST00000522212	ENSG00000259024	TVP23C-CDRT4	TRUE	FALSE
chr17	15555366	T	A	ENST00000518321	ENSG00000175106	TVP23C	TRUE	FALSE
chr17	15555366	T	A	ENST00000522212	ENSG00000259024	TVP23C-CDRT4	TRUE	FALSE
chr17	15555366	T	C	ENST00000518321	ENSG00000175106	TVP23C	TRUE	FALSE
chr17	15555366	T	C	ENST00000522212	ENSG00000259024	TVP23C-CDRT4	TRUE	FALSE
chr17	15555366	T	G	ENST00000518321	ENSG00000175106	TVP23C	TRUE	FALSE
chr17	15555366	T	G	ENST00000522212	ENSG00000259024	TVP23C-CDRT4	TRUE	FALSE
chr17	15563435	A	C	ENST00000518321	ENSG00000175106	TVP23C	TRUE	FALSE
chr17	15563435	A	C	ENST00000522212	ENSG00000259024	TVP23C-CDRT4	TRUE	FALSE
chr17	15563435	A	G	ENST00000518321	ENSG00000175106	TVP23C	FALSE	FALSE
chr17	15563435	A	G	ENST00000522212	ENSG00000259024	TVP23C-CDRT4	FALSE	FALSE
chr17	15563435	A	T	ENST00000518321	ENSG00000175106	TVP23C	TRUE	FALSE
chr17	15563435	A	T	ENST00000522212	ENSG00000259024	TVP23C-CDRT4	TRUE	FALSE
chr17	15563436	C	A	ENST00000518321	ENSG00000175106	TVP23C	TRUE	FALSE
chr17	15563436	C	A	ENST00000522212	ENSG00000259024	TVP23C-CDRT4	TRUE	FALSE
chr17	15563436	C	G	ENST00000518321	ENSG00000175106	TVP23C	TRUE	FALSE
chr17	15563436	C	G	ENST00000522212	ENSG00000259024	TVP23C-CDRT4	TRUE	FALSE
chr17	15563436	C	T	ENST00000518321	ENSG00000175106	TVP23C	TRUE	FALSE
chr17	15563436	C	T	ENST00000522212	ENSG00000259024	TVP23C-CDRT4	TRUE	FALSE
chr17	15563439	G	A	ENST00000518321	ENSG00000175106	TVP23C	FALSE	FALSE
chr17	15563439	G	A	ENST00000522212	ENSG00000259024	TVP23C-CDRT4	FALSE	FALSE
chr17	15563442	G	A	ENST00000518321	ENSG00000175106	TVP23C	FALSE	FALSE
chr17	15563442	G	A	ENST00000522212	ENSG00000259024	TVP23C-CDRT4	FALSE	FALSE
chr17	15563444	A	T	ENST00000518321	ENSG00000175106	TVP23C	FALSE	FALSE
chr17	15563444	A	T	ENST00000522212	ENSG00000259024	TVP23C-CDRT4	FALSE	FALSE
chr17	15574110	T	A	ENST00000455584	ENSG00000251537
chr17	15574120	G	T	ENST00000455584	ENSG00000251537
chr17	15574140	C	A	ENST00000455584	ENSG00000251537
chr17	15574143	G	A	ENST00000455584	ENSG00000251537
chr17	15574154	A	T	ENST00000455584	ENSG00000251537
chr17	15574156	G	T	ENST00000455584	ENSG00000251537
chr17	15574161	T	A	ENST00000455584	ENSG00000251537
chr17	15574167	G	A	ENST00000455584	ENSG00000251537
chr17	15574179	C	A	ENST00000455584	ENSG00000251537
chr17	15574184	C	A	ENST00000455584	ENSG00000251537		TRUE	FALSE
chr17	15574184	C	G	ENST00000455584	ENSG00000251537		TRUE	FALSE
chr17	15574184	C	T	ENST00000455584	ENSG00000251537		TRUE	FALSE
chr17	15574185	T	A	ENST00000455584	ENSG00000251537		TRUE	FALSE
chr17	15574185	T	C	ENST00000455584	ENSG00000251537		TRUE	FALSE
chr17	15574185	T	G	ENST00000455584	ENSG00000251537		TRUE	FALSE
chr17	15589006	A	T	ENST00000395906	ENSG00000241322	CDRT1
chr17	15589055	G	A	ENST00000395906	ENSG00000241322	CDRT1
chr17	15589078	G	T	ENST00000395906	ENSG00000241322	CDRT1
chr17	15589087	A	C	ENST00000395906	ENSG00000241322	CDRT1
chr17	15589087	A	T	ENST00000395906	ENSG00000241322	CDRT1
chr17	15589094	C	A	ENST00000395906	ENSG00000241322	CDRT1
chr17	15589109	T	A	ENST00000395906	ENSG00000241322	CDRT1
chr17	15589119	A	T	ENST00000395906	ENSG00000241322	CDRT1
chr17	15589124	C	A	ENST00000395906	ENSG00000241322	CDRT1
chr17	15589129	A	T	ENST00000395906	ENSG00000241322	CDRT1
chr17	15589142	C	A	ENST00000395906	ENSG00000241322	CDRT1
chr17	15589145	C	A	ENST00000395906	ENSG00000241322	CDRT1
chr17	15589148	G	A	ENST00000395906	ENSG00000241322	CDRT1
chr17	15589166	C	A	ENST00000395906	ENSG00000241322	CDRT1
chr17	15589172	C	A	ENST00000395906	ENSG00000241322	CDRT1
chr17	15589176	C	T	ENST00000395906	ENSG00000241322	CDRT1
chr17	15589177	C	T	ENST00000395906	ENSG00000241322	CDRT1
chr17	15589181	C	A	ENST00000395906	ENSG00000241322	CDRT1
chr17	15589193	T	A	ENST00000395906	ENSG00000241322	CDRT1
chr17	15589196	T	A	ENST00000395906	ENSG00000241322	CDRT1
chr17	15589215	G	T	ENST00000395906	ENSG00000241322	CDRT1
chr17	15589222	G	C	ENST00000395906	ENSG00000241322	CDRT1
chr17	15589222	G	T	ENST00000395906	ENSG00000241322	CDRT1
chr17	15589228	C	A	ENST00000395906	ENSG00000241322	CDRT1	FALSE	FALSE
chr17	15589228	C	G	ENST00000395906	ENSG00000241322	CDRT1	FALSE	FALSE
chr17	15589228	C	T	ENST00000395906	ENSG00000241322	CDRT1	FALSE	FALSE
chr17	15589229	T	A	ENST00000395906	ENSG00000241322	CDRT1	FALSE	FALSE
chr17	15589229	T	C	ENST00000395906	ENSG00000241322	CDRT1	FALSE	FALSE
chr17	15589229	T	G	ENST00000395906	ENSG00000241322	CDRT1	FALSE	FALSE
chr17	15593335	A	C	ENST00000395906	ENSG00000241322	CDRT1	TRUE	FALSE
chr17	15593335	A	G	ENST00000395906	ENSG00000241322	CDRT1	TRUE	FALSE
chr17	15593335	A	T	ENST00000395906	ENSG00000241322	CDRT1	TRUE	FALSE
chr17	15593336	C	A	ENST00000395906	ENSG00000241322	CDRT1	TRUE	FALSE
chr17	15593336	C	G	ENST00000395906	ENSG00000241322	CDRT1	TRUE	FALSE
chr17	15593336	C	T	ENST00000395906	ENSG00000241322	CDRT1	TRUE	FALSE
chr17	15593338	T	A	ENST00000395906	ENSG00000241322	CDRT1
chr17	15593347	G	A	ENST00000395906	ENSG00000241322	CDRT1
chr17	15593377	T	A	ENST00000395906	ENSG00000241322	CDRT1
chr17	15593389	T	A	ENST00000395906	ENSG00000241322	CDRT1
chr17	15593398	T	A	ENST00000395906	ENSG00000241322	CDRT1
chr17	15593402	A	T	ENST00000395906	ENSG00000241322	CDRT1
chr17	15593423	G	C	ENST00000395906	ENSG00000241322	CDRT1
chr17	15593423	G	T	ENST00000395906	ENSG00000241322	CDRT1
chr17	15593431	G	A	ENST00000395906	ENSG00000241322	CDRT1
chr17	15593437	T	A	ENST00000395906	ENSG00000241322	CDRT1
chr17	15593447	A	T	ENST00000395906	ENSG00000241322	CDRT1
chr17	15593494	C	A	ENST00000395906	ENSG00000241322	CDRT1
chr17	15593496	C	A	ENST00000395906	ENSG00000241322	CDRT1	TRUE	FALSE
chr17	15593496	C	G	ENST00000395906	ENSG00000241322	CDRT1	TRUE	FALSE
chr17	15593496	C	T	ENST00000395906	ENSG00000241322	CDRT1	TRUE	FALSE
chr17	15593497	T	A	ENST00000395906	ENSG00000241322	CDRT1	TRUE	FALSE
chr17	15593497	T	C	ENST00000395906	ENSG00000241322	CDRT1	TRUE	FALSE
chr17	15593497	T	G	ENST00000395906	ENSG00000241322	CDRT1	TRUE	FALSE
chr17	15594746	A	C	ENST00000395906	ENSG00000241322	CDRT1	TRUE	FALSE
chr17	15594746	A	C	ENST00000455584	ENSG00000251537		TRUE	FALSE
chr17	15594746	A	G	ENST00000395906	ENSG00000241322	CDRT1	TRUE	FALSE
chr17	15594746	A	G	ENST00000455584	ENSG00000251537		TRUE	FALSE
chr17	15594746	A	T	ENST00000395906	ENSG00000241322	CDRT1	TRUE	FALSE
chr17	15594746	A	T	ENST00000455584	ENSG00000251537		TRUE	FALSE
chr17	15594747	C	A	ENST00000395906	ENSG00000241322	CDRT1	TRUE	FALSE
chr17	15594747	C	A	ENST00000455584	ENSG00000251537		TRUE	FALSE
chr17	15594747	C	G	ENST00000395906	ENSG00000241322	CDRT1	TRUE	FALSE
chr17	15594747	C	G	ENST00000455584	ENSG00000251537		TRUE	FALSE
chr17	15594747	C	T	ENST00000395906	ENSG00000241322	CDRT1	TRUE	FALSE
chr17	15594747	C	T	ENST00000455584	ENSG00000251537		TRUE	FALSE
chr17	15594749	T	A	ENST00000395906	ENSG00000241322	CDRT1
chr17	15594749	T	A	ENST00000455584	ENSG00000251537
chr17	15594758	T	A	ENST00000395906	ENSG00000241322	CDRT1
chr17	15594758	T	A	ENST00000455584	ENSG00000251537
chr17	15594771	G	T	ENST00000395906	ENSG00000241322	CDRT1
chr17	15594771	G	T	ENST00000455584	ENSG00000251537
chr17	15594779	C	A	ENST00000395906	ENSG00000241322	CDRT1
chr17	15594779	C	A	ENST00000455584	ENSG00000251537
chr17	15594780	G	C	ENST00000395906	ENSG00000241322	CDRT1
chr17	15594780	G	C	ENST00000455584	ENSG00000251537
chr17	15594780	G	T	ENST00000395906	ENSG00000241322	CDRT1
chr17	15594780	G	T	ENST00000455584	ENSG00000251537
chr17	15594785	T	A	ENST00000395906	ENSG00000241322	CDRT1
chr17	15594785	T	A	ENST00000455584	ENSG00000251537
chr17	15594798	C	T	ENST00000395906	ENSG00000241322	CDRT1
chr17	15594798	C	T	ENST00000455584	ENSG00000251537
chr17	15594799	C	T	ENST00000395906	ENSG00000241322	CDRT1
chr17	15594799	C	T	ENST00000455584	ENSG00000251537
chr17	15594827	C	A	ENST00000395906	ENSG00000241322	CDRT1
chr17	15594827	C	A	ENST00000455584	ENSG00000251537
chr17	15594829	G	C	ENST00000395906	ENSG00000241322	CDRT1
chr17	15594829	G	C	ENST00000455584	ENSG00000251537
chr17	15594829	G	T	ENST00000395906	ENSG00000241322	CDRT1
chr17	15594829	G	T	ENST00000455584	ENSG00000251537
chr17	15594840	C	T	ENST00000395906	ENSG00000241322	CDRT1
chr17	15594840	C	T	ENST00000455584	ENSG00000251537
chr17	15594841	C	T	ENST00000395906	ENSG00000241322	CDRT1
chr17	15594841	C	T	ENST00000455584	ENSG00000251537
chr17	15594845	G	A	ENST00000395906	ENSG00000241322	CDRT1
chr17	15594845	G	A	ENST00000455584	ENSG00000251537
chr17	15594858	G	T	ENST00000395906	ENSG00000241322	CDRT1
chr17	15594858	G	T	ENST00000455584	ENSG00000251537
chr17	15594863	T	A	ENST00000395906	ENSG00000241322	CDRT1
chr17	15594863	T	A	ENST00000455584	ENSG00000251537
chr17	15594872	C	A	ENST00000395906	ENSG00000241322	CDRT1
chr17	15594872	C	A	ENST00000455584	ENSG00000251537
chr17	15594875	C	A	ENST00000395906	ENSG00000241322	CDRT1
chr17	15594875	C	A	ENST00000455584	ENSG00000251537
chr17	15594891	C	A	ENST00000395906	ENSG00000241322	CDRT1	TRUE	FALSE
chr17	15594891	C	A	ENST00000455584	ENSG00000251537		TRUE	FALSE
chr17	15594891	C	G	ENST00000395906	ENSG00000241322	CDRT1	TRUE	FALSE
chr17	15594891	C	G	ENST00000455584	ENSG00000251537		TRUE	FALSE
chr17	15594891	C	T	ENST00000395906	ENSG00000241322	CDRT1	TRUE	FALSE
chr17	15594891	C	T	ENST00000455584	ENSG00000251537		TRUE	FALSE
chr17	15594892	T	A	ENST00000395906	ENSG00000241322	CDRT1	TRUE	FALSE
chr17	15594892	T	A	ENST00000455584	ENSG00000251537		TRUE	FALSE
chr17	15594892	T	C	ENST00000395906	ENSG00000241322	CDRT1	TRUE	FALSE
chr17	15594892	T	C	ENST00000455584	ENSG00000251537		TRUE	FALSE
chr17	15594892	T	G	ENST00000395906	ENSG00000241322	CDRT1	TRUE	FALSE
chr17	15594892	T	G	ENST00000455584	ENSG00000251537		TRUE	FALSE
chr17	15596512	A	C	ENST00000395906	ENSG00000241322	CDRT1	TRUE	FALSE
chr17	15596512	A	C	ENST00000455584	ENSG00000251537		TRUE	FALSE
chr17	15596512	A	G	ENST00000395906	ENSG00000241322	CDRT1	FALSE	FALSE
chr17	15596512	A	G	ENST00000455584	ENSG00000251537		FALSE	FALSE
chr17	15596512	A	T	ENST00000395906	ENSG00000241322	CDRT1	TRUE	FALSE
chr17	15596512	A	T	ENST00000455584	ENSG00000251537		TRUE	FALSE
chr17	15596513	C	A	ENST00000395906	ENSG00000241322	CDRT1	TRUE	FALSE
chr17	15596513	C	A	ENST00000455584	ENSG00000251537		TRUE	FALSE
chr17	15596513	C	G	ENST00000395906	ENSG00000241322	CDRT1	TRUE	FALSE
chr17	15596513	C	G	ENST00000455584	ENSG00000251537		TRUE	FALSE
chr17	15596513	C	T	ENST00000395906	ENSG00000241322	CDRT1	TRUE	FALSE
chr17	15596513	C	T	ENST00000455584	ENSG00000251537		TRUE	FALSE
chr17	15596516	T	A	ENST00000395906	ENSG00000241322	CDRT1
chr17	15596516	T	A	ENST00000455584	ENSG00000251537
chr17	15596521	A	T	ENST00000395906	ENSG00000241322	CDRT1
chr17	15596521	A	T	ENST00000455584	ENSG00000251537
chr17	15596525	G	A	ENST00000395906	ENSG00000241322	CDRT1
chr17	15596525	G	A	ENST00000455584	ENSG00000251537
chr17	15596541	C	T	ENST00000395906	ENSG00000241322	CDRT1
chr17	15596541	C	T	ENST00000455584	ENSG00000251537
chr17	15596542	C	T	ENST00000395906	ENSG00000241322	CDRT1
chr17	15596542	C	T	ENST00000455584	ENSG00000251537
chr17	15596549	T	A	ENST00000395906	ENSG00000241322	CDRT1
chr17	15596549	T	A	ENST00000455584	ENSG00000251537
chr17	15596561	G	A	ENST00000395906	ENSG00000241322	CDRT1
chr17	15596561	G	A	ENST00000455584	ENSG00000251537
chr17	15596564	C	A	ENST00000395906	ENSG00000241322	CDRT1
chr17	15596564	C	A	ENST00000455584	ENSG00000251537
chr17	15596565	A	T	ENST00000395906	ENSG00000241322	CDRT1
chr17	15596565	A	T	ENST00000455584	ENSG00000251537
chr17	15596580	G	C	ENST00000395906	ENSG00000241322	CDRT1
chr17	15596580	G	C	ENST00000455584	ENSG00000251537
chr17	15596580	G	T	ENST00000395906	ENSG00000241322	CDRT1
chr17	15596580	G	T	ENST00000455584	ENSG00000251537
chr17	15596605	A	T	ENST00000395906	ENSG00000241322	CDRT1
chr17	15596605	A	T	ENST00000455584	ENSG00000251537
chr17	15596618	T	A	ENST00000395906	ENSG00000241322	CDRT1
chr17	15596618	T	A	ENST00000455584	ENSG00000251537
chr17	15596624	T	A	ENST00000395906	ENSG00000241322	CDRT1
chr17	15596624	T	A	ENST00000455584	ENSG00000251537
chr17	15596633	T	A	ENST00000395906	ENSG00000241322	CDRT1
chr17	15596633	T	A	ENST00000455584	ENSG00000251537
chr17	15596637	G	T	ENST00000395906	ENSG00000241322	CDRT1
chr17	15596637	G	T	ENST00000455584	ENSG00000251537
chr17	15596642	T	A	ENST00000395906	ENSG00000241322	CDRT1
chr17	15596642	T	A	ENST00000455584	ENSG00000251537
chr17	15596658	C	T	ENST00000395906	ENSG00000241322	CDRT1
chr17	15596658	C	T	ENST00000455584	ENSG00000251537
chr17	15596659	C	T	ENST00000395906	ENSG00000241322	CDRT1
chr17	15596659	C	T	ENST00000455584	ENSG00000251537
chr17	15596663	C	A	ENST00000395906	ENSG00000241322	CDRT1	TRUE	FALSE
chr17	15596663	C	A	ENST00000455584	ENSG00000251537		TRUE	FALSE
chr17	15596663	C	G	ENST00000395906	ENSG00000241322	CDRT1	TRUE	FALSE
chr17	15596663	C	G	ENST00000455584	ENSG00000251537		TRUE	FALSE
chr17	15596663	C	T	ENST00000395906	ENSG00000241322	CDRT1	TRUE	FALSE
chr17	15596663	C	T	ENST00000455584	ENSG00000251537		TRUE	FALSE
chr17	15596664	T	A	ENST00000395906	ENSG00000241322	CDRT1	TRUE	FALSE
chr17	15596664	T	A	ENST00000455584	ENSG00000251537		TRUE	FALSE
chr17	15596664	T	C	ENST00000395906	ENSG00000241322	CDRT1	TRUE	FALSE
chr17	15596664	T	C	ENST00000455584	ENSG00000251537		TRUE	FALSE
chr17	15596664	T	G	ENST00000395906	ENSG00000241322	CDRT1	TRUE	FALSE
chr17	15596664	T	G	ENST00000455584	ENSG00000251537		TRUE	FALSE
chr17	15598530	A	C	ENST00000395906	ENSG00000241322	CDRT1	TRUE	FALSE
chr17	15598530	A	C	ENST00000455584	ENSG00000251537		TRUE	FALSE
chr17	15598530	A	G	ENST00000395906	ENSG00000241322	CDRT1	TRUE	FALSE
chr17	15598530	A	G	ENST00000455584	ENSG00000251537		TRUE	FALSE
chr17	15598530	A	T	ENST00000395906	ENSG00000241322	CDRT1	TRUE	FALSE
chr17	15598530	A	T	ENST00000455584	ENSG00000251537		TRUE	FALSE
chr17	15598531	C	A	ENST00000395906	ENSG00000241322	CDRT1	TRUE	FALSE
chr17	15598531	C	A	ENST00000455584	ENSG00000251537		TRUE	FALSE
chr17	15598531	C	G	ENST00000395906	ENSG00000241322	CDRT1	TRUE	FALSE
chr17	15598531	C	G	ENST00000455584	ENSG00000251537		TRUE	FALSE
chr17	15598531	C	T	ENST00000395906	ENSG00000241322	CDRT1	TRUE	FALSE
chr17	15598531	C	T	ENST00000455584	ENSG00000251537		TRUE	FALSE
chr17	15598535	T	A	ENST00000395906	ENSG00000241322	CDRT1
chr17	15598535	T	A	ENST00000455584	ENSG00000251537
chr17	15598541	G	A	ENST00000395906	ENSG00000241322	CDRT1
chr17	15598541	G	A	ENST00000455584	ENSG00000251537
chr17	15598542	G	T	ENST00000395906	ENSG00000241322	CDRT1
chr17	15598542	G	T	ENST00000455584	ENSG00000251537
chr17	15598550	T	A	ENST00000395906	ENSG00000241322	CDRT1
chr17	15598550	T	A	ENST00000455584	ENSG00000251537
chr17	15598553	C	A	ENST00000395906	ENSG00000241322	CDRT1
chr17	15598553	C	A	ENST00000455584	ENSG00000251537
chr17	15598556	C	A	ENST00000395906	ENSG00000241322	CDRT1
chr17	15598556	C	A	ENST00000455584	ENSG00000251537
chr17	15598574	T	A	ENST00000395906	ENSG00000241322	CDRT1
chr17	15598574	T	A	ENST00000455584	ENSG00000251537
chr17	15598575	A	T	ENST00000395906	ENSG00000241322	CDRT1
chr17	15598575	A	T	ENST00000455584	ENSG00000251537
chr17	15598579	A	T	ENST00000395906	ENSG00000241322	CDRT1
chr17	15598579	A	T	ENST00000455584	ENSG00000251537
chr17	15598587	G	T	ENST00000395906	ENSG00000241322	CDRT1
chr17	15598587	G	T	ENST00000455584	ENSG00000251537
chr17	15598604	G	A	ENST00000395906	ENSG00000241322	CDRT1
chr17	15598604	G	A	ENST00000455584	ENSG00000251537
chr17	15598622	G	A	ENST00000395906	ENSG00000241322	CDRT1
chr17	15598622	G	A	ENST00000455584	ENSG00000251537
chr17	15598626	G	T	ENST00000395906	ENSG00000241322	CDRT1
chr17	15598626	G	T	ENST00000455584	ENSG00000251537
chr17	15598640	T	A	ENST00000395906	ENSG00000241322	CDRT1
chr17	15598640	T	A	ENST00000455584	ENSG00000251537
chr17	15598647	C	T	ENST00000395906	ENSG00000241322	CDRT1
chr17	15598647	C	T	ENST00000455584	ENSG00000251537
chr17	15598648	C	T	ENST00000395906	ENSG00000241322	CDRT1
chr17	15598648	C	T	ENST00000455584	ENSG00000251537
chr17	15598650	G	C	ENST00000395906	ENSG00000241322	CDRT1
chr17	15598650	G	C	ENST00000455584	ENSG00000251537
chr17	15598650	G	T	ENST00000395906	ENSG00000241322	CDRT1
chr17	15598650	G	T	ENST00000455584	ENSG00000251537
chr17	15598654	C	A	ENST00000395906	ENSG00000241322	CDRT1	FALSE	FALSE
chr17	15598654	C	A	ENST00000455584	ENSG00000251537		FALSE	FALSE
chr17	15598654	C	G	ENST00000395906	ENSG00000241322	CDRT1	FALSE	FALSE
chr17	15598654	C	G	ENST00000455584	ENSG00000251537		FALSE	FALSE
chr17	15598654	C	T	ENST00000395906	ENSG00000241322	CDRT1	FALSE	FALSE
chr17	15598654	C	T	ENST00000455584	ENSG00000251537		FALSE	FALSE
chr17	15598655	T	A	ENST00000395906	ENSG00000241322	CDRT1	FALSE	FALSE
chr17	15598655	T	A	ENST00000455584	ENSG00000251537		FALSE	FALSE
chr17	15598655	T	C	ENST00000395906	ENSG00000241322	CDRT1	FALSE	FALSE
chr17	15598655	T	C	ENST00000455584	ENSG00000251537		FALSE	FALSE
chr17	15598655	T	G	ENST00000395906	ENSG00000241322	CDRT1	FALSE	FALSE
chr17	15598655	T	G	ENST00000455584	ENSG00000251537		FALSE	FALSE
chr17	15605221	A	C	ENST00000395906	ENSG00000241322	CDRT1	TRUE	FALSE
chr17	15605221	A	C	ENST00000455584	ENSG00000251537		TRUE	FALSE
chr17	15605221	A	G	ENST00000395906	ENSG00000241322	CDRT1	TRUE	FALSE
chr17	15605221	A	G	ENST00000455584	ENSG00000251537		TRUE	FALSE
chr17	15605221	A	T	ENST00000395906	ENSG00000241322	CDRT1	TRUE	FALSE
chr17	15605221	A	T	ENST00000455584	ENSG00000251537		TRUE	FALSE
chr17	15605222	C	A	ENST00000395906	ENSG00000241322	CDRT1	TRUE	FALSE
chr17	15605222	C	A	ENST00000455584	ENSG00000251537		TRUE	FALSE
chr17	15605222	C	G	ENST00000395906	ENSG00000241322	CDRT1	TRUE	FALSE
chr17	15605222	C	G	ENST00000455584	ENSG00000251537		TRUE	FALSE
chr17	15605222	C	T	ENST00000395906	ENSG00000241322	CDRT1	TRUE	FALSE
chr17	15605222	C	T	ENST00000455584	ENSG00000251537		TRUE	FALSE
chr17	15605224	T	A	ENST00000395906	ENSG00000241322	CDRT1
chr17	15605224	T	A	ENST00000455584	ENSG00000251537
chr17	15605237	A	C	ENST00000395906	ENSG00000241322	CDRT1
chr17	15605237	A	C	ENST00000455584	ENSG00000251537
chr17	15605237	A	T	ENST00000395906	ENSG00000241322	CDRT1
chr17	15605237	A	T	ENST00000455584	ENSG00000251537
chr17	15605263	C	A	ENST00000395906	ENSG00000241322	CDRT1
chr17	15605263	C	A	ENST00000455584	ENSG00000251537
chr17	15605266	C	A	ENST00000395906	ENSG00000241322	CDRT1
chr17	15605266	C	A	ENST00000455584	ENSG00000251537
chr17	15605269	C	A	ENST00000395906	ENSG00000241322	CDRT1
chr17	15605269	C	A	ENST00000455584	ENSG00000251537
chr17	15605270	A	T	ENST00000395906	ENSG00000241322	CDRT1
chr17	15605270	A	T	ENST00000455584	ENSG00000251537
chr17	15605308	G	A	ENST00000395906	ENSG00000241322	CDRT1
chr17	15605308	G	A	ENST00000455584	ENSG00000251537
chr17	15605314	C	A	ENST00000395906	ENSG00000241322	CDRT1
chr17	15605314	C	A	ENST00000455584	ENSG00000251537
chr17	15605329	T	A	ENST00000395906	ENSG00000241322	CDRT1
chr17	15605329	T	A	ENST00000455584	ENSG00000251537
chr17	15605335	G	A	ENST00000395906	ENSG00000241322	CDRT1
chr17	15605335	G	A	ENST00000455584	ENSG00000251537
chr17	15605359	T	A	ENST00000395906	ENSG00000241322	CDRT1
chr17	15605359	T	A	ENST00000455584	ENSG00000251537
chr17	15605362	G	A	ENST00000395906	ENSG00000241322	CDRT1
chr17	15605362	G	A	ENST00000455584	ENSG00000251537
chr17	15605370	G	C	ENST00000395906	ENSG00000241322	CDRT1
chr17	15605370	G	C	ENST00000455584	ENSG00000251537
chr17	15605370	G	T	ENST00000395906	ENSG00000241322	CDRT1
chr17	15605370	G	T	ENST00000455584	ENSG00000251537
chr17	15605389	C	A	ENST00000395906	ENSG00000241322	CDRT1
chr17	15605389	C	A	ENST00000455584	ENSG00000251537
chr17	15605396	A	C	ENST00000395906	ENSG00000241322	CDRT1
chr17	15605396	A	C	ENST00000455584	ENSG00000251537
chr17	15605396	A	T	ENST00000395906	ENSG00000241322	CDRT1
chr17	15605396	A	T	ENST00000455584	ENSG00000251537
chr17	15605410	G	A	ENST00000395906	ENSG00000241322	CDRT1
chr17	15605410	G	A	ENST00000455584	ENSG00000251537
chr17	15605416	G	A	ENST00000395906	ENSG00000241322	CDRT1
chr17	15605416	G	A	ENST00000455584	ENSG00000251537
chr17	15605420	C	T	ENST00000395906	ENSG00000241322	CDRT1
chr17	15605420	C	T	ENST00000455584	ENSG00000251537
chr17	15605421	C	T	ENST00000395906	ENSG00000241322	CDRT1
chr17	15605421	C	T	ENST00000455584	ENSG00000251537
chr17	15605424	C	A	ENST00000395906	ENSG00000241322	CDRT1	TRUE	FALSE
chr17	15605424	C	A	ENST00000455584	ENSG00000251537		TRUE	FALSE
chr17	15605424	C	G	ENST00000395906	ENSG00000241322	CDRT1	TRUE	FALSE
chr17	15605424	C	G	ENST00000455584	ENSG00000251537		TRUE	FALSE
chr17	15605424	C	T	ENST00000395906	ENSG00000241322	CDRT1	TRUE	FALSE
chr17	15605424	C	T	ENST00000455584	ENSG00000251537		TRUE	FALSE
chr17	15605425	T	A	ENST00000395906	ENSG00000241322	CDRT1	TRUE	FALSE
chr17	15605425	T	A	ENST00000455584	ENSG00000251537		TRUE	FALSE
chr17	15605425	T	C	ENST00000395906	ENSG00000241322	CDRT1	TRUE	FALSE
chr17	15605425	T	C	ENST00000455584	ENSG00000251537		TRUE	FALSE
chr17	15605425	T	G	ENST00000395906	ENSG00000241322	CDRT1	TRUE	FALSE
chr17	15605425	T	G	ENST00000455584	ENSG00000251537		TRUE	FALSE
chr17	15607572	A	C	ENST00000395906	ENSG00000241322	CDRT1	TRUE	FALSE
chr17	15607572	A	C	ENST00000455584	ENSG00000251537		TRUE	FALSE
chr17	15607572	A	G	ENST00000395906	ENSG00000241322	CDRT1	TRUE	FALSE
chr17	15607572	A	G	ENST00000455584	ENSG00000251537		TRUE	FALSE
chr17	15607572	A	T	ENST00000395906	ENSG00000241322	CDRT1	TRUE	FALSE
chr17	15607572	A	T	ENST00000455584	ENSG00000251537		TRUE	FALSE
chr17	15607573	C	A	ENST00000395906	ENSG00000241322	CDRT1	TRUE	FALSE
chr17	15607573	C	A	ENST00000455584	ENSG00000251537		TRUE	FALSE
chr17	15607573	C	G	ENST00000395906	ENSG00000241322	CDRT1	TRUE	FALSE
chr17	15607573	C	G	ENST00000455584	ENSG00000251537		TRUE	FALSE
chr17	15607573	C	T	ENST00000395906	ENSG00000241322	CDRT1	TRUE	FALSE
chr17	15607573	C	T	ENST00000455584	ENSG00000251537		TRUE	FALSE
chr17	15607597	G	C	ENST00000395906	ENSG00000241322	CDRT1
chr17	15607597	G	C	ENST00000455584	ENSG00000251537
chr17	15607597	G	T	ENST00000395906	ENSG00000241322	CDRT1
chr17	15607597	G	T	ENST00000455584	ENSG00000251537
chr17	15607606	A	T	ENST00000395906	ENSG00000241322	CDRT1
chr17	15607606	A	T	ENST00000455584	ENSG00000251537
chr17	15607620	T	A	ENST00000395906	ENSG00000241322	CDRT1
chr17	15607620	T	A	ENST00000455584	ENSG00000251537
chr17	15607623	C	A	ENST00000395906	ENSG00000241322	CDRT1
chr17	15607623	C	A	ENST00000455584	ENSG00000251537
chr17	15607626	C	A	ENST00000395906	ENSG00000241322	CDRT1
chr17	15607626	C	A	ENST00000455584	ENSG00000251537
chr17	15607638	G	A	ENST00000395906	ENSG00000241322	CDRT1
chr17	15607638	G	A	ENST00000455584	ENSG00000251537
chr17	15607641	G	A	ENST00000395906	ENSG00000241322	CDRT1
chr17	15607641	G	A	ENST00000455584	ENSG00000251537
chr17	15607647	C	A	ENST00000395906	ENSG00000241322	CDRT1
chr17	15607647	C	A	ENST00000455584	ENSG00000251537
chr17	15607650	C	A	ENST00000395906	ENSG00000241322	CDRT1
chr17	15607650	C	A	ENST00000455584	ENSG00000251537
chr17	15607656	G	A	ENST00000395906	ENSG00000241322	CDRT1
chr17	15607656	G	A	ENST00000455584	ENSG00000251537
chr17	15607657	G	C	ENST00000395906	ENSG00000241322	CDRT1
chr17	15607657	G	C	ENST00000455584	ENSG00000251537
chr17	15607657	G	T	ENST00000395906	ENSG00000241322	CDRT1
chr17	15607657	G	T	ENST00000455584	ENSG00000251537
chr17	15607666	C	T	ENST00000395906	ENSG00000241322	CDRT1
chr17	15607666	C	T	ENST00000455584	ENSG00000251537
chr17	15607667	C	T	ENST00000395906	ENSG00000241322	CDRT1
chr17	15607667	C	T	ENST00000455584	ENSG00000251537
chr17	15607675	G	C	ENST00000395906	ENSG00000241322	CDRT1
chr17	15607675	G	C	ENST00000455584	ENSG00000251537
chr17	15607675	G	T	ENST00000395906	ENSG00000241322	CDRT1
chr17	15607675	G	T	ENST00000455584	ENSG00000251537
chr17	15607680	C	A	ENST00000395906	ENSG00000241322	CDRT1
chr17	15607680	C	A	ENST00000455584	ENSG00000251537
chr17	15607684	C	A	ENST00000395906	ENSG00000241322	CDRT1	TRUE	FALSE
chr17	15607684	C	A	ENST00000455584	ENSG00000251537		TRUE	FALSE
chr17	15607684	C	G	ENST00000395906	ENSG00000241322	CDRT1	TRUE	FALSE
chr17	15607684	C	G	ENST00000455584	ENSG00000251537		TRUE	FALSE
chr17	15607684	C	T	ENST00000395906	ENSG00000241322	CDRT1	TRUE	FALSE
chr17	15607684	C	T	ENST00000455584	ENSG00000251537		TRUE	FALSE
chr17	15607685	T	A	ENST00000395906	ENSG00000241322	CDRT1	TRUE	FALSE
chr17	15607685	T	A	ENST00000455584	ENSG00000251537		TRUE	FALSE
chr17	15607685	T	C	ENST00000395906	ENSG00000241322	CDRT1	TRUE	FALSE
chr17	15607685	T	C	ENST00000455584	ENSG00000251537		TRUE	FALSE
chr17	15607685	T	G	ENST00000395906	ENSG00000241322	CDRT1	TRUE	FALSE
chr17	15607685	T	G	ENST00000455584	ENSG00000251537		TRUE	FALSE
chr17	15612699	A	C	ENST00000395906	ENSG00000241322	CDRT1	TRUE	FALSE
chr17	15612699	A	C	ENST00000455584	ENSG00000251537		TRUE	FALSE
chr17	15612699	A	G	ENST00000395906	ENSG00000241322	CDRT1	TRUE	FALSE
chr17	15612699	A	G	ENST00000455584	ENSG00000251537		TRUE	FALSE
chr17	15612699	A	T	ENST00000395906	ENSG00000241322	CDRT1	TRUE	FALSE
chr17	15612699	A	T	ENST00000455584	ENSG00000251537		TRUE	FALSE
chr17	15612700	C	A	ENST00000395906	ENSG00000241322	CDRT1	TRUE	FALSE
chr17	15612700	C	A	ENST00000455584	ENSG00000251537		TRUE	FALSE
chr17	15612700	C	G	ENST00000395906	ENSG00000241322	CDRT1	TRUE	FALSE
chr17	15612700	C	G	ENST00000455584	ENSG00000251537		TRUE	FALSE
chr17	15612700	C	T	ENST00000395906	ENSG00000241322	CDRT1	TRUE	FALSE
chr17	15612700	C	T	ENST00000455584	ENSG00000251537		TRUE	FALSE
chr17	15612703	T	A	ENST00000395906	ENSG00000241322	CDRT1
chr17	15612703	T	A	ENST00000455584	ENSG00000251537
chr17	15612709	T	A	ENST00000395906	ENSG00000241322	CDRT1
chr17	15612709	T	A	ENST00000455584	ENSG00000251537
chr17	15612711	A	T	ENST00000395906	ENSG00000241322	CDRT1
chr17	15612711	A	T	ENST00000455584	ENSG00000251537
chr17	15612715	T	A	ENST00000395906	ENSG00000241322	CDRT1
chr17	15612715	T	A	ENST00000455584	ENSG00000251537
chr17	15612716	C	T	ENST00000395906	ENSG00000241322	CDRT1
chr17	15612716	C	T	ENST00000455584	ENSG00000251537
chr17	15612717	C	T	ENST00000395906	ENSG00000241322	CDRT1
chr17	15612717	C	T	ENST00000455584	ENSG00000251537
chr17	15612721	T	A	ENST00000395906	ENSG00000241322	CDRT1
chr17	15612721	T	A	ENST00000455584	ENSG00000251537
chr17	15612730	T	A	ENST00000395906	ENSG00000241322	CDRT1
chr17	15612730	T	A	ENST00000455584	ENSG00000251537
chr17	15612745	T	A	ENST00000395906	ENSG00000241322	CDRT1
chr17	15612745	T	A	ENST00000455584	ENSG00000251537
chr17	15612763	T	A	ENST00000395906	ENSG00000241322	CDRT1
chr17	15612763	T	A	ENST00000455584	ENSG00000251537
chr17	15612784	T	A	ENST00000395906	ENSG00000241322	CDRT1
chr17	15612784	T	A	ENST00000455584	ENSG00000251537
chr17	15612791	A	C	ENST00000395906	ENSG00000241322	CDRT1
chr17	15612791	A	C	ENST00000455584	ENSG00000251537
chr17	15612791	A	T	ENST00000395906	ENSG00000241322	CDRT1
chr17	15612791	A	T	ENST00000455584	ENSG00000251537
chr17	15612808	C	A	ENST00000395906	ENSG00000241322	CDRT1
chr17	15612808	C	A	ENST00000455584	ENSG00000251537
chr17	15612811	T	A	ENST00000395906	ENSG00000241322	CDRT1
chr17	15612811	T	A	ENST00000455584	ENSG00000251537
chr17	15612815	A	C	ENST00000395906	ENSG00000241322	CDRT1
chr17	15612815	A	C	ENST00000455584	ENSG00000251537
chr17	15612815	A	T	ENST00000395906	ENSG00000241322	CDRT1
chr17	15612815	A	T	ENST00000455584	ENSG00000251537
chr17	15612824	C	A	ENST00000395906	ENSG00000241322	CDRT1	TRUE	FALSE
chr17	15612824	C	A	ENST00000455584	ENSG00000251537		TRUE	FALSE
chr17	15612824	C	G	ENST00000395906	ENSG00000241322	CDRT1	TRUE	FALSE
chr17	15612824	C	G	ENST00000455584	ENSG00000251537		TRUE	FALSE
chr17	15612824	C	T	ENST00000395906	ENSG00000241322	CDRT1	TRUE	FALSE
chr17	15612824	C	T	ENST00000455584	ENSG00000251537		TRUE	FALSE
chr17	15612825	T	A	ENST00000395906	ENSG00000241322	CDRT1	TRUE	FALSE
chr17	15612825	T	A	ENST00000455584	ENSG00000251537		TRUE	FALSE
chr17	15612825	T	C	ENST00000395906	ENSG00000241322	CDRT1	TRUE	FALSE
chr17	15612825	T	C	ENST00000455584	ENSG00000251537		TRUE	FALSE
chr17	15612825	T	G	ENST00000395906	ENSG00000241322	CDRT1	TRUE	FALSE
chr17	15612825	T	G	ENST00000455584	ENSG00000251537		TRUE	FALSE
chr17	15613613	A	C	ENST00000395906	ENSG00000241322	CDRT1	TRUE	FALSE
chr17	15613613	A	C	ENST00000455584	ENSG00000251537		TRUE	FALSE
chr17	15613613	A	G	ENST00000395906	ENSG00000241322	CDRT1	TRUE	FALSE
chr17	15613613	A	G	ENST00000455584	ENSG00000251537		TRUE	FALSE
chr17	15613613	A	T	ENST00000395906	ENSG00000241322	CDRT1	TRUE	FALSE
chr17	15613613	A	T	ENST00000455584	ENSG00000251537		TRUE	FALSE
chr17	15613614	C	A	ENST00000395906	ENSG00000241322	CDRT1	TRUE	FALSE
chr17	15613614	C	A	ENST00000455584	ENSG00000251537		TRUE	FALSE
chr17	15613614	C	G	ENST00000395906	ENSG00000241322	CDRT1	TRUE	FALSE
chr17	15613614	C	G	ENST00000455584	ENSG00000251537		TRUE	FALSE
chr17	15613614	C	T	ENST00000395906	ENSG00000241322	CDRT1	TRUE	FALSE
chr17	15613614	C	T	ENST00000455584	ENSG00000251537		TRUE	FALSE
chr17	15613617	G	A	ENST00000395906	ENSG00000241322	CDRT1
chr17	15613617	G	A	ENST00000455584	ENSG00000251537
chr17	15613619	A	T	ENST00000395906	ENSG00000241322	CDRT1
chr17	15613619	A	T	ENST00000455584	ENSG00000251537
chr17	15613632	G	A	ENST00000395906	ENSG00000241322	CDRT1
chr17	15613632	G	A	ENST00000455584	ENSG00000251537
chr17	15613638	G	A	ENST00000395906	ENSG00000241322	CDRT1
chr17	15613638	G	A	ENST00000455584	ENSG00000251537
chr17	15613655	G	C	ENST00000395906	ENSG00000241322	CDRT1
chr17	15613655	G	C	ENST00000455584	ENSG00000251537
chr17	15613655	G	T	ENST00000395906	ENSG00000241322	CDRT1
chr17	15613655	G	T	ENST00000455584	ENSG00000251537
chr17	15613658	A	T	ENST00000395906	ENSG00000241322	CDRT1
chr17	15613658	A	T	ENST00000455584	ENSG00000251537
chr17	15613668	T	A	ENST00000395906	ENSG00000241322	CDRT1
chr17	15613668	T	A	ENST00000455584	ENSG00000251537
chr17	15613674	G	A	ENST00000395906	ENSG00000241322	CDRT1
chr17	15613674	G	A	ENST00000455584	ENSG00000251537
chr17	15613677	G	A	ENST00000395906	ENSG00000241322	CDRT1
chr17	15613677	G	A	ENST00000455584	ENSG00000251537
chr17	15613690	C	T	ENST00000395906	ENSG00000241322	CDRT1
chr17	15613690	C	T	ENST00000455584	ENSG00000251537
chr17	15613691	C	T	ENST00000395906	ENSG00000241322	CDRT1
chr17	15613691	C	T	ENST00000455584	ENSG00000251537
chr17	15613698	G	A	ENST00000395906	ENSG00000241322	CDRT1
chr17	15613698	G	A	ENST00000455584	ENSG00000251537
chr17	15613711	G	T	ENST00000395906	ENSG00000241322	CDRT1
chr17	15613711	G	T	ENST00000455584	ENSG00000251537
chr17	15613716	T	A	ENST00000395906	ENSG00000241322	CDRT1
chr17	15613716	T	A	ENST00000455584	ENSG00000251537
chr17	15613731	T	A	ENST00000395906	ENSG00000241322	CDRT1
chr17	15613731	T	A	ENST00000455584	ENSG00000251537
chr17	15613743	C	A	ENST00000395906	ENSG00000241322	CDRT1	TRUE	FALSE
chr17	15613743	C	A	ENST00000455584	ENSG00000251537		TRUE	FALSE
chr17	15613743	C	G	ENST00000395906	ENSG00000241322	CDRT1	TRUE	FALSE
chr17	15613743	C	G	ENST00000455584	ENSG00000251537		TRUE	FALSE
chr17	15613743	C	T	ENST00000395906	ENSG00000241322	CDRT1	TRUE	FALSE
chr17	15613743	C	T	ENST00000455584	ENSG00000251537		TRUE	FALSE
chr17	15613744	T	A	ENST00000395906	ENSG00000241322	CDRT1	TRUE	FALSE
chr17	15613744	T	A	ENST00000455584	ENSG00000251537		TRUE	FALSE
chr17	15613744	T	C	ENST00000395906	ENSG00000241322	CDRT1	TRUE	FALSE
chr17	15613744	T	C	ENST00000455584	ENSG00000251537		TRUE	FALSE
chr17	15613744	T	G	ENST00000395906	ENSG00000241322	CDRT1	TRUE	FALSE
chr17	15613744	T	G	ENST00000455584	ENSG00000251537		TRUE	FALSE
chr17	15613831	A	C	ENST00000395906	ENSG00000241322	CDRT1	TRUE	FALSE
chr17	15613831	A	C	ENST00000455584	ENSG00000251537		TRUE	FALSE
chr17	15613831	A	G	ENST00000395906	ENSG00000241322	CDRT1	FALSE	FALSE
chr17	15613831	A	G	ENST00000455584	ENSG00000251537		FALSE	FALSE
chr17	15613831	A	T	ENST00000395906	ENSG00000241322	CDRT1	FALSE	FALSE
chr17	15613831	A	T	ENST00000455584	ENSG00000251537		FALSE	FALSE
chr17	15613832	C	A	ENST00000395906	ENSG00000241322	CDRT1	FALSE	FALSE
chr17	15613832	C	A	ENST00000455584	ENSG00000251537		FALSE	FALSE
chr17	15613832	C	G	ENST00000395906	ENSG00000241322	CDRT1	FALSE	FALSE
chr17	15613832	C	G	ENST00000455584	ENSG00000251537		FALSE	FALSE
chr17	15613832	C	T	ENST00000395906	ENSG00000241322	CDRT1	FALSE	FALSE
chr17	15613832	C	T	ENST00000455584	ENSG00000251537		FALSE	FALSE
chr17	15613833	T	A	ENST00000395906	ENSG00000241322	CDRT1
chr17	15613833	T	A	ENST00000455584	ENSG00000251537
chr17	15613840	G	C	ENST00000395906	ENSG00000241322	CDRT1
chr17	15613840	G	C	ENST00000455584	ENSG00000251537
chr17	15613840	G	T	ENST00000395906	ENSG00000241322	CDRT1
chr17	15613840	G	T	ENST00000455584	ENSG00000251537
chr17	15613845	T	A	ENST00000395906	ENSG00000241322	CDRT1
chr17	15613845	T	A	ENST00000455584	ENSG00000251537
chr17	15613864	G	C	ENST00000395906	ENSG00000241322	CDRT1
chr17	15613864	G	C	ENST00000455584	ENSG00000251537
chr17	15613864	G	T	ENST00000395906	ENSG00000241322	CDRT1
chr17	15613864	G	T	ENST00000455584	ENSG00000251537
chr17	15613881	G	A	ENST00000395906	ENSG00000241322	CDRT1
chr17	15613881	G	A	ENST00000455584	ENSG00000251537
chr17	15613882	G	C	ENST00000395906	ENSG00000241322	CDRT1
chr17	15613882	G	C	ENST00000455584	ENSG00000251537
chr17	15613882	G	T	ENST00000395906	ENSG00000241322	CDRT1
chr17	15613882	G	T	ENST00000455584	ENSG00000251537
chr17	15613887	T	A	ENST00000395906	ENSG00000241322	CDRT1
chr17	15613887	T	A	ENST00000455584	ENSG00000251537
chr17	15613911	T	A	ENST00000395906	ENSG00000241322	CDRT1
chr17	15613911	T	A	ENST00000455584	ENSG00000251537
chr17	15613931	A	T	ENST00000395906	ENSG00000241322	CDRT1
chr17	15613931	A	T	ENST00000455584	ENSG00000251537
chr17	15613939	G	T	ENST00000395906	ENSG00000241322	CDRT1
chr17	15613939	G	T	ENST00000455584	ENSG00000251537
chr17	15613948	G	C	ENST00000395906	ENSG00000241322	CDRT1
chr17	15613948	G	C	ENST00000455584	ENSG00000251537
chr17	15613948	G	T	ENST00000395906	ENSG00000241322	CDRT1
chr17	15613948	G	T	ENST00000455584	ENSG00000251537
chr17	15613959	T	A	ENST00000395906	ENSG00000241322	CDRT1
chr17	15613959	T	A	ENST00000455584	ENSG00000251537
chr17	15613974	T	A	ENST00000395906	ENSG00000241322	CDRT1
chr17	15613974	T	A	ENST00000455584	ENSG00000251537
chr17	15613977	C	A	ENST00000395906	ENSG00000241322	CDRT1
chr17	15613977	C	A	ENST00000455584	ENSG00000251537
chr17	15613998	C	A	ENST00000395906	ENSG00000241322	CDRT1
chr17	15613998	C	A	ENST00000455584	ENSG00000251537
chr17	15614005	A	T	ENST00000395906	ENSG00000241322	CDRT1
chr17	15614005	A	T	ENST00000455584	ENSG00000251537
chr17	15614015	G	C	ENST00000395906	ENSG00000241322	CDRT1
chr17	15614015	G	C	ENST00000455584	ENSG00000251537
chr17	15614015	G	T	ENST00000395906	ENSG00000241322	CDRT1
chr17	15614015	G	T	ENST00000455584	ENSG00000251537
chr17	15614023	C	T	ENST00000395906	ENSG00000241322	CDRT1
chr17	15614023	C	T	ENST00000455584	ENSG00000251537
chr17	15614024	C	T	ENST00000395906	ENSG00000241322	CDRT1
chr17	15614024	C	T	ENST00000455584	ENSG00000251537
chr17	15614031	C	A	ENST00000395906	ENSG00000241322	CDRT1
chr17	15614031	C	A	ENST00000455584	ENSG00000251537
chr17	15614034	C	A	ENST00000395906	ENSG00000241322	CDRT1	TRUE	FALSE
chr17	15614034	C	A	ENST00000455584	ENSG00000251537		TRUE	FALSE
chr17	15614034	C	G	ENST00000395906	ENSG00000241322	CDRT1	TRUE	FALSE
chr17	15614034	C	G	ENST00000455584	ENSG00000251537		TRUE	FALSE
chr17	15614034	C	T	ENST00000395906	ENSG00000241322	CDRT1	FALSE	FALSE
chr17	15614034	C	T	ENST00000455584	ENSG00000251537		FALSE	FALSE
chr17	15614035	T	A	ENST00000395906	ENSG00000241322	CDRT1	FALSE	FALSE
chr17	15614035	T	A	ENST00000455584	ENSG00000251537		FALSE	FALSE
chr17	15614035	T	C	ENST00000395906	ENSG00000241322	CDRT1	FALSE	FALSE
chr17	15614035	T	C	ENST00000455584	ENSG00000251537		FALSE	FALSE
chr17	15614035	T	G	ENST00000395906	ENSG00000241322	CDRT1	FALSE	FALSE
chr17	15614035	T	G	ENST00000455584	ENSG00000251537		FALSE	FALSE
chr17	15615643	A	C	ENST00000395906	ENSG00000241322	CDRT1	TRUE	FALSE
chr17	15615643	A	C	ENST00000455584	ENSG00000251537		TRUE	FALSE
chr17	15615643	A	G	ENST00000395906	ENSG00000241322	CDRT1	FALSE	FALSE
chr17	15615643	A	G	ENST00000455584	ENSG00000251537		FALSE	FALSE
chr17	15615643	A	T	ENST00000395906	ENSG00000241322	CDRT1	TRUE	FALSE
chr17	15615643	A	T	ENST00000455584	ENSG00000251537		TRUE	FALSE
chr17	15615644	C	A	ENST00000395906	ENSG00000241322	CDRT1	TRUE	FALSE
chr17	15615644	C	A	ENST00000455584	ENSG00000251537		TRUE	FALSE
chr17	15615644	C	G	ENST00000395906	ENSG00000241322	CDRT1	TRUE	FALSE
chr17	15615644	C	G	ENST00000455584	ENSG00000251537		TRUE	FALSE
chr17	15615644	C	T	ENST00000395906	ENSG00000241322	CDRT1	TRUE	FALSE
chr17	15615644	C	T	ENST00000455584	ENSG00000251537		TRUE	FALSE
chr17	15615645	C	A	ENST00000395906	ENSG00000241322	CDRT1
chr17	15615645	C	A	ENST00000455584	ENSG00000251537
chr17	15615675	C	A	ENST00000395906	ENSG00000241322	CDRT1
chr17	15615675	C	A	ENST00000455584	ENSG00000251537
chr17	15615681	C	A	ENST00000395906	ENSG00000241322	CDRT1
chr17	15615681	C	A	ENST00000455584	ENSG00000251537
chr17	15615690	T	A	ENST00000395906	ENSG00000241322	CDRT1
chr17	15615690	T	A	ENST00000455584	ENSG00000251537
chr17	15615695	A	T	ENST00000395906	ENSG00000241322	CDRT1
chr17	15615695	A	T	ENST00000455584	ENSG00000251537
chr17	15615714	G	A	ENST00000395906	ENSG00000241322	CDRT1
chr17	15615714	G	A	ENST00000455584	ENSG00000251537
chr17	15615720	T	A	ENST00000395906	ENSG00000241322	CDRT1
chr17	15615720	T	A	ENST00000455584	ENSG00000251537
chr17	15615727	C	T	ENST00000395906	ENSG00000241322	CDRT1
chr17	15615727	C	T	ENST00000455584	ENSG00000251537
chr17	15615728	C	T	ENST00000395906	ENSG00000241322	CDRT1
chr17	15615728	C	T	ENST00000455584	ENSG00000251537
chr17	15615730	A	C	ENST00000395906	ENSG00000241322	CDRT1
chr17	15615730	A	C	ENST00000455584	ENSG00000251537
chr17	15615730	A	T	ENST00000395906	ENSG00000241322	CDRT1
chr17	15615730	A	T	ENST00000455584	ENSG00000251537
chr17	15615738	G	A	ENST00000395906	ENSG00000241322	CDRT1
chr17	15615738	G	A	ENST00000455584	ENSG00000251537
chr17	15615740	G	C	ENST00000395906	ENSG00000241322	CDRT1
chr17	15615740	G	C	ENST00000455584	ENSG00000251537
chr17	15615740	G	T	ENST00000395906	ENSG00000241322	CDRT1
chr17	15615740	G	T	ENST00000455584	ENSG00000251537
chr17	15615753	T	A	ENST00000395906	ENSG00000241322	CDRT1
chr17	15615753	T	A	ENST00000455584	ENSG00000251537
chr17	15615768	T	A	ENST00000395906	ENSG00000241322	CDRT1
chr17	15615768	T	A	ENST00000455584	ENSG00000251537
chr17	15615771	C	A	ENST00000395906	ENSG00000241322	CDRT1
chr17	15615771	C	A	ENST00000455584	ENSG00000251537
chr17	15615781	A	T	ENST00000395906	ENSG00000241322	CDRT1
chr17	15615781	A	T	ENST00000455584	ENSG00000251537
chr17	15615801	G	A	ENST00000395906	ENSG00000241322	CDRT1
chr17	15615801	G	A	ENST00000455584	ENSG00000251537
chr17	15615810	C	A	ENST00000395906	ENSG00000241322	CDRT1	TRUE	FALSE
chr17	15615810	C	A	ENST00000455584	ENSG00000251537		TRUE	FALSE
chr17	15615810	C	G	ENST00000395906	ENSG00000241322	CDRT1	TRUE	FALSE
chr17	15615810	C	G	ENST00000455584	ENSG00000251537		TRUE	FALSE
chr17	15615810	C	T	ENST00000395906	ENSG00000241322	CDRT1	TRUE	FALSE
chr17	15615810	C	T	ENST00000455584	ENSG00000251537		TRUE	FALSE
chr17	15615811	T	A	ENST00000395906	ENSG00000241322	CDRT1	TRUE	FALSE
chr17	15615811	T	A	ENST00000455584	ENSG00000251537		TRUE	FALSE
chr17	15615811	T	C	ENST00000395906	ENSG00000241322	CDRT1	TRUE	FALSE
chr17	15615811	T	C	ENST00000455584	ENSG00000251537		TRUE	FALSE
chr17	15615811	T	G	ENST00000395906	ENSG00000241322	CDRT1	TRUE	FALSE
chr17	15615811	T	G	ENST00000455584	ENSG00000251537		TRUE	FALSE
chr17	15619006	A	C	ENST00000395906	ENSG00000241322	CDRT1	FALSE	FALSE
chr17	15619006	A	G	ENST00000395906	ENSG00000241322	CDRT1	FALSE	FALSE
chr17	15619006	A	T	ENST00000395906	ENSG00000241322	CDRT1	FALSE	FALSE
chr17	15619007	C	A	ENST00000395906	ENSG00000241322	CDRT1	FALSE	FALSE
chr17	15619007	C	G	ENST00000395906	ENSG00000241322	CDRT1	FALSE	FALSE
chr17	15619007	C	T	ENST00000395906	ENSG00000241322	CDRT1	FALSE	FALSE
chr17	15619010	G	C	ENST00000395906	ENSG00000241322	CDRT1
chr17	15619010	G	T	ENST00000395906	ENSG00000241322	CDRT1
chr17	15619023	C	A	ENST00000395906	ENSG00000241322	CDRT1
chr17	15619026	C	A	ENST00000395906	ENSG00000241322	CDRT1
chr17	15619029	T	A	ENST00000395906	ENSG00000241322	CDRT1
chr17	15619044	T	A	ENST00000395906	ENSG00000241322	CDRT1
chr17	15619070	A	C	ENST00000395906	ENSG00000241322	CDRT1
chr17	15619070	A	T	ENST00000395906	ENSG00000241322	CDRT1
chr17	15619074	T	A	ENST00000395906	ENSG00000241322	CDRT1
chr17	15619081	G	T	ENST00000395906	ENSG00000241322	CDRT1
chr17	15619089	G	A	ENST00000395906	ENSG00000241322	CDRT1
chr17	15619097	A	C	ENST00000395906	ENSG00000241322	CDRT1
chr17	15619097	A	T	ENST00000395906	ENSG00000241322	CDRT1
chr17	15619105	A	C	ENST00000395906	ENSG00000241322	CDRT1
chr17	15619105	A	T	ENST00000395906	ENSG00000241322	CDRT1
chr17	15619116	T	A	ENST00000395906	ENSG00000241322	CDRT1
chr17	15619120	C	T	ENST00000395906	ENSG00000241322	CDRT1
chr17	15619121	C	T	ENST00000395906	ENSG00000241322	CDRT1
chr17	15619125	G	A	ENST00000395906	ENSG00000241322	CDRT1
chr17	15619141	C	T	ENST00000395906	ENSG00000241322	CDRT1
chr17	15619142	C	T	ENST00000395906	ENSG00000241322	CDRT1
chr17	15619144	A	C	ENST00000395906	ENSG00000241322	CDRT1
chr17	15619144	A	T	ENST00000395906	ENSG00000241322	CDRT1
chr17	15619148	A	T	ENST00000395906	ENSG00000241322	CDRT1
chr17	15619155	C	A	ENST00000395906	ENSG00000241322	CDRT1
chr17	15619158	T	A	ENST00000395906	ENSG00000241322	CDRT1
chr17	15619164	T	A	ENST00000395906	ENSG00000241322	CDRT1
chr17	15619167	G	A	ENST00000395906	ENSG00000241322	CDRT1
chr17	15619170	C	A	ENST00000395906	ENSG00000241322	CDRT1
chr17	15619179	T	A	ENST00000395906	ENSG00000241322	CDRT1
chr17	15619184	A	T	ENST00000395906	ENSG00000241322	CDRT1
chr17	15619191	G	A	ENST00000395906	ENSG00000241322	CDRT1
chr17	15619196	A	T	ENST00000395906	ENSG00000241322	CDRT1
chr17	15619206	T	A	ENST00000395906	ENSG00000241322	CDRT1
chr17	15619215	T	A	ENST00000395906	ENSG00000241322	CDRT1
chr17	15619221	C	A	ENST00000395906	ENSG00000241322	CDRT1
chr17	15619224	T	A	ENST00000395906	ENSG00000241322	CDRT1
chr17	15619227	T	A	ENST00000395906	ENSG00000241322	CDRT1
chr17	15619252	A	C	ENST00000395906	ENSG00000241322	CDRT1
chr17	15619252	A	T	ENST00000395906	ENSG00000241322	CDRT1
chr17	15619266	T	A	ENST00000395906	ENSG00000241322	CDRT1
chr17	15619269	C	A	ENST00000395906	ENSG00000241322	CDRT1
chr17	15619272	G	A	ENST00000395906	ENSG00000241322	CDRT1
chr17	15619281	G	A	ENST00000395906	ENSG00000241322	CDRT1
chr17	15619293	G	A	ENST00000395906	ENSG00000241322	CDRT1
chr17	15619297	A	C	ENST00000395906	ENSG00000241322	CDRT1
chr17	15619297	A	T	ENST00000395906	ENSG00000241322	CDRT1
chr17	15619304	A	C	ENST00000395906	ENSG00000241322	CDRT1
chr17	15619304	A	T	ENST00000395906	ENSG00000241322	CDRT1
chr17	15619307	A	T	ENST00000395906	ENSG00000241322	CDRT1
chr17	15619309	A	C	ENST00000395906	ENSG00000241322	CDRT1
chr17	15619309	A	T	ENST00000395906	ENSG00000241322	CDRT1
chr17	15619313	A	C	ENST00000395906	ENSG00000241322	CDRT1
chr17	15619313	A	T	ENST00000395906	ENSG00000241322	CDRT1
chr17	15619322	A	C	ENST00000395906	ENSG00000241322	CDRT1
chr17	15619322	A	T	ENST00000395906	ENSG00000241322	CDRT1
chr17	15619326	G	A	ENST00000395906	ENSG00000241322	CDRT1
chr17	15619329	T	A	ENST00000395906	ENSG00000241322	CDRT1
chr17	15619356	G	A	ENST00000395906	ENSG00000241322	CDRT1
chr17	15619358	G	C	ENST00000395906	ENSG00000241322	CDRT1
chr17	15619358	G	T	ENST00000395906	ENSG00000241322	CDRT1
chr17	15619375	G	T	ENST00000395906	ENSG00000241322	CDRT1
chr17	15619381	C	T	ENST00000395906	ENSG00000241322	CDRT1
chr17	15619382	C	T	ENST00000395906	ENSG00000241322	CDRT1
chr17	15619386	C	A	ENST00000395906	ENSG00000241322	CDRT1
chr17	15619389	T	A	ENST00000395906	ENSG00000241322	CDRT1
chr17	15619404	T	A	ENST00000395906	ENSG00000241322	CDRT1
chr17	15619405	C	T	ENST00000395906	ENSG00000241322	CDRT1
chr17	15619406	C	T	ENST00000395906	ENSG00000241322	CDRT1
chr17	15619412	A	C	ENST00000395906	ENSG00000241322	CDRT1
chr17	15619412	A	T	ENST00000395906	ENSG00000241322	CDRT1
chr17	15619425	C	A	ENST00000395906	ENSG00000241322	CDRT1
chr17	15619426	A	T	ENST00000395906	ENSG00000241322	CDRT1
chr17	15619431	T	A	ENST00000395906	ENSG00000241322	CDRT1
chr17	15619435	G	T	ENST00000395906	ENSG00000241322	CDRT1
chr17	15619458	C	A	ENST00000395906	ENSG00000241322	CDRT1		FALSE
chr17	15619461	T	A	ENST00000395906	ENSG00000241322	CDRT1		FALSE
chr17	15619464	C	A	ENST00000395906	ENSG00000241322	CDRT1	FALSE	FALSE
chr17	15619465	A	T	ENST00000395906	ENSG00000241322	CDRT1	FALSE	FALSE
chr17	15619474	A	C	ENST00000395906	ENSG00000241322	CDRT1	FALSE	FALSE
chr17	15619474	A	T	ENST00000395906	ENSG00000241322	CDRT1	FALSE	FALSE
chr17	15619488	T	A	ENST00000395906	ENSG00000241322	CDRT1	FALSE	FALSE
chr17	15619496	G	C	ENST00000395906	ENSG00000241322	CDRT1	FALSE	FALSE
chr17	15619496	G	T	ENST00000395906	ENSG00000241322	CDRT1	FALSE	FALSE
chr17	15619500	C	A	ENST00000395906	ENSG00000241322	CDRT1	FALSE	FALSE
chr17	15619509	C	A	ENST00000395906	ENSG00000241322	CDRT1	FALSE	FALSE
chr17	15623479	A	C	ENST00000455584	ENSG00000251537		FALSE	FALSE
chr17	15623479	A	G	ENST00000455584	ENSG00000251537		FALSE	FALSE
chr17	15623479	A	T	ENST00000455584	ENSG00000251537		FALSE	FALSE
chr17	15623480	C	A	ENST00000455584	ENSG00000251537		FALSE	FALSE
chr17	15623480	C	G	ENST00000455584	ENSG00000251537		FALSE	FALSE
chr17	15623480	C	T	ENST00000455584	ENSG00000251537		FALSE	FALSE
chr17	15623484	T	A	ENST00000455584	ENSG00000251537
chr17	15623487	T	A	ENST00000455584	ENSG00000251537
chr17	15623490	C	A	ENST00000455584	ENSG00000251537
chr17	15623496	T	A	ENST00000455584	ENSG00000251537
chr17	15623502	G	A	ENST00000455584	ENSG00000251537
chr17	15623508	G	A	ENST00000455584	ENSG00000251537
chr17	15623523	G	A	ENST00000455584	ENSG00000251537
chr17	15623541	G	A	ENST00000455584	ENSG00000251537
chr17	15623576	A	T	ENST00000455584	ENSG00000251537
chr17	15623587	A	T	ENST00000455584	ENSG00000251537
chr17	15623603	A	C	ENST00000455584	ENSG00000251537
chr17	15623603	A	T	ENST00000455584	ENSG00000251537
chr17	15623633	C	A	ENST00000455584	ENSG00000251537		FALSE	FALSE
chr17	15623633	C	G	ENST00000455584	ENSG00000251537		FALSE	FALSE
chr17	15623633	C	T	ENST00000455584	ENSG00000251537		FALSE	FALSE
chr17	15623634	T	A	ENST00000455584	ENSG00000251537		FALSE	FALSE
chr17	15623634	T	C	ENST00000455584	ENSG00000251537		FALSE	FALSE
chr17	15623634	T	G	ENST00000455584	ENSG00000251537		FALSE	FALSE
chr17	15628634	A	T	ENST00000649191	ENSG00000221926	TRIM16
chr17	15628650	T	A	ENST00000649191	ENSG00000221926	TRIM16
chr17	15628653	C	A	ENST00000649191	ENSG00000221926	TRIM16
chr17	15628659	C	A	ENST00000649191	ENSG00000221926	TRIM16
chr17	15628662	C	A	ENST00000649191	ENSG00000221926	TRIM16
chr17	15628665	C	A	ENST00000649191	ENSG00000221926	TRIM16
chr17	15628692	C	A	ENST00000649191	ENSG00000221926	TRIM16
chr17	15628695	T	A	ENST00000649191	ENSG00000221926	TRIM16
chr17	15628698	T	A	ENST00000649191	ENSG00000221926	TRIM16
chr17	15628705	C	T	ENST00000649191	ENSG00000221926	TRIM16
chr17	15628706	C	T	ENST00000649191	ENSG00000221926	TRIM16
chr17	15628717	A	C	ENST00000649191	ENSG00000221926	TRIM16
chr17	15628717	A	T	ENST00000649191	ENSG00000221926	TRIM16
chr17	15628728	C	A	ENST00000649191	ENSG00000221926	TRIM16
chr17	15628730	G	C	ENST00000649191	ENSG00000221926	TRIM16
chr17	15628730	G	T	ENST00000649191	ENSG00000221926	TRIM16
chr17	15628737	T	A	ENST00000649191	ENSG00000221926	TRIM16
chr17	15628738	G	T	ENST00000649191	ENSG00000221926	TRIM16
chr17	15628749	T	A	ENST00000649191	ENSG00000221926	TRIM16
chr17	15628771	A	C	ENST00000649191	ENSG00000221926	TRIM16
chr17	15628771	A	T	ENST00000649191	ENSG00000221926	TRIM16
chr17	15628776	C	A	ENST00000649191	ENSG00000221926	TRIM16
chr17	15628783	A	C	ENST00000649191	ENSG00000221926	TRIM16
chr17	15628783	A	T	ENST00000649191	ENSG00000221926	TRIM16
chr17	15628803	C	A	ENST00000649191	ENSG00000221926	TRIM16
chr17	15628816	A	C	ENST00000649191	ENSG00000221926	TRIM16
chr17	15628816	A	T	ENST00000649191	ENSG00000221926	TRIM16
chr17	15628848	T	A	ENST00000649191	ENSG00000221926	TRIM16
chr17	15628860	C	A	ENST00000649191	ENSG00000221926	TRIM16
chr17	15628870	G	C	ENST00000649191	ENSG00000221926	TRIM16
chr17	15628870	G	T	ENST00000649191	ENSG00000221926	TRIM16
chr17	15628873	C	T	ENST00000649191	ENSG00000221926	TRIM16
chr17	15628874	C	T	ENST00000649191	ENSG00000221926	TRIM16
chr17	15628887	C	A	ENST00000649191	ENSG00000221926	TRIM16
chr17	15628890	T	A	ENST00000649191	ENSG00000221926	TRIM16
chr17	15628897	C	T	ENST00000649191	ENSG00000221926	TRIM16
chr17	15628898	C	T	ENST00000649191	ENSG00000221926	TRIM16
chr17	15628902	G	A	ENST00000649191	ENSG00000221926	TRIM16
chr17	15628909	C	T	ENST00000649191	ENSG00000221926	TRIM16
chr17	15628910	C	T	ENST00000649191	ENSG00000221926	TRIM16
chr17	15628926	C	A	ENST00000649191	ENSG00000221926	TRIM16
chr17	15628933	G	T	ENST00000649191	ENSG00000221926	TRIM16
chr17	15628947	C	A	ENST00000649191	ENSG00000221926	TRIM16
chr17	15628950	C	A	ENST00000649191	ENSG00000221926	TRIM16
chr17	15628956	T	A	ENST00000649191	ENSG00000221926	TRIM16
chr17	15628971	T	A	ENST00000649191	ENSG00000221926	TRIM16
chr17	15628972	G	T	ENST00000649191	ENSG00000221926	TRIM16
chr17	15628987	A	C	ENST00000649191	ENSG00000221926	TRIM16
chr17	15628987	A	T	ENST00000649191	ENSG00000221926	TRIM16
chr17	15629010	C	A	ENST00000649191	ENSG00000221926	TRIM16
chr17	15629016	C	A	ENST00000649191	ENSG00000221926	TRIM16
chr17	15629020	A	C	ENST00000649191	ENSG00000221926	TRIM16
chr17	15629020	A	T	ENST00000649191	ENSG00000221926	TRIM16
chr17	15629023	G	C	ENST00000649191	ENSG00000221926	TRIM16
chr17	15629023	G	T	ENST00000649191	ENSG00000221926	TRIM16
chr17	15629025	A	C	ENST00000455584	ENSG00000251537		FALSE	FALSE
chr17	15629025	A	G	ENST00000455584	ENSG00000251537		FALSE	FALSE
chr17	15629025	A	T	ENST00000455584	ENSG00000251537		FALSE	FALSE
chr17	15629026	C	A	ENST00000455584	ENSG00000251537		FALSE	FALSE
chr17	15629026	C	G	ENST00000455584	ENSG00000251537		FALSE	FALSE
chr17	15629026	C	T	ENST00000455584	ENSG00000251537		FALSE	FALSE
chr17	15629035	G	C	ENST00000455584	ENSG00000251537
chr17	15629035	G	C	ENST00000649191	ENSG00000221926	TRIM16
chr17	15629035	G	T	ENST00000455584	ENSG00000251537
chr17	15629035	G	T	ENST00000649191	ENSG00000221926	TRIM16
chr17	15629046	G	A	ENST00000455584	ENSG00000251537
chr17	15629046	G	A	ENST00000649191	ENSG00000221926	TRIM16
chr17	15629049	G	A	ENST00000455584	ENSG00000251537
chr17	15629049	G	A	ENST00000649191	ENSG00000221926	TRIM16
chr17	15629061	G	A	ENST00000455584	ENSG00000251537
chr17	15629061	G	A	ENST00000649191	ENSG00000221926	TRIM16
chr17	15629065	C	T	ENST00000455584	ENSG00000251537
chr17	15629065	C	T	ENST00000649191	ENSG00000221926	TRIM16
chr17	15629066	C	T	ENST00000455584	ENSG00000251537
chr17	15629066	C	T	ENST00000649191	ENSG00000221926	TRIM16
chr17	15629095	G	C	ENST00000455584	ENSG00000251537
chr17	15629095	G	C	ENST00000649191	ENSG00000221926	TRIM16
chr17	15629095	G	T	ENST00000455584	ENSG00000251537
chr17	15629095	G	T	ENST00000649191	ENSG00000221926	TRIM16
chr17	15629106	C	A	ENST00000455584	ENSG00000251537
chr17	15629106	C	A	ENST00000649191	ENSG00000221926	TRIM16
chr17	15629107	C	T	ENST00000455584	ENSG00000251537
chr17	15629107	C	T	ENST00000649191	ENSG00000221926	TRIM16
chr17	15629108	C	T	ENST00000455584	ENSG00000251537
chr17	15629108	C	T	ENST00000649191	ENSG00000221926	TRIM16
chr17	15629130	T	A	ENST00000455584	ENSG00000251537
chr17	15629130	T	A	ENST00000649191	ENSG00000221926	TRIM16
chr17	15629139	C	A	ENST00000455584	ENSG00000251537
chr17	15629139	C	A	ENST00000649191	ENSG00000221926	TRIM16
chr17	15629142	C	A	ENST00000455584	ENSG00000251537
chr17	15629142	C	A	ENST00000649191	ENSG00000221926	TRIM16
chr17	15629145	G	A	ENST00000455584	ENSG00000251537
chr17	15629145	G	A	ENST00000649191	ENSG00000221926	TRIM16
chr17	15629155	A	C	ENST00000455584	ENSG00000251537
chr17	15629155	A	C	ENST00000649191	ENSG00000221926	TRIM16
chr17	15629155	A	T	ENST00000455584	ENSG00000251537
chr17	15629155	A	T	ENST00000649191	ENSG00000221926	TRIM16
chr17	15629160	T	A	ENST00000455584	ENSG00000251537
chr17	15629160	T	A	ENST00000649191	ENSG00000221926	TRIM16
chr17	15629191	A	C	ENST00000455584	ENSG00000251537
chr17	15629191	A	C	ENST00000649191	ENSG00000221926	TRIM16
chr17	15629191	A	T	ENST00000455584	ENSG00000251537
chr17	15629191	A	T	ENST00000649191	ENSG00000221926	TRIM16
chr17	15629197	A	C	ENST00000455584	ENSG00000251537
chr17	15629197	A	C	ENST00000649191	ENSG00000221926	TRIM16
chr17	15629197	A	T	ENST00000455584	ENSG00000251537
chr17	15629197	A	T	ENST00000649191	ENSG00000221926	TRIM16
chr17	15629199	C	A	ENST00000455584	ENSG00000251537		TRUE	FALSE
chr17	15629199	C	A	ENST00000649191	ENSG00000221926	TRIM16	TRUE	FALSE
chr17	15629199	C	G	ENST00000455584	ENSG00000251537		TRUE	FALSE
chr17	15629199	C	G	ENST00000649191	ENSG00000221926	TRIM16	TRUE	FALSE
chr17	15629199	C	T	ENST00000455584	ENSG00000251537		TRUE	FALSE
chr17	15629199	C	T	ENST00000649191	ENSG00000221926	TRIM16	TRUE	FALSE
chr17	15629200	T	A	ENST00000455584	ENSG00000251537		TRUE	FALSE
chr17	15629200	T	A	ENST00000649191	ENSG00000221926	TRIM16	TRUE	FALSE
chr17	15629200	T	C	ENST00000455584	ENSG00000251537		TRUE	FALSE
chr17	15629200	T	C	ENST00000649191	ENSG00000221926	TRIM16	TRUE	FALSE
chr17	15629200	T	G	ENST00000455584	ENSG00000251537		TRUE	FALSE
chr17	15629200	T	G	ENST00000649191	ENSG00000221926	TRIM16	TRUE	FALSE
chr17	15631617	A	C	ENST00000455584	ENSG00000251537		TRUE	FALSE
chr17	15631617	A	C	ENST00000649191	ENSG00000221926	TRIM16	TRUE	FALSE
chr17	15631617	A	G	ENST00000455584	ENSG00000251537		TRUE	FALSE
chr17	15631617	A	G	ENST00000649191	ENSG00000221926	TRIM16	TRUE	FALSE
chr17	15631617	A	T	ENST00000455584	ENSG00000251537		TRUE	FALSE
chr17	15631617	A	T	ENST00000649191	ENSG00000221926	TRIM16	TRUE	FALSE
chr17	15631618	C	A	ENST00000455584	ENSG00000251537		TRUE	FALSE
chr17	15631618	C	A	ENST00000649191	ENSG00000221926	TRIM16	TRUE	FALSE
chr17	15631618	C	G	ENST00000455584	ENSG00000251537		TRUE	FALSE
chr17	15631618	C	G	ENST00000649191	ENSG00000221926	TRIM16	TRUE	FALSE
chr17	15631618	C	T	ENST00000455584	ENSG00000251537		TRUE	FALSE
chr17	15631618	C	T	ENST00000649191	ENSG00000221926	TRIM16	TRUE	FALSE
chr17	15631622	G	A	ENST00000455584	ENSG00000251537
chr17	15631622	G	A	ENST00000649191	ENSG00000221926	TRIM16
chr17	15631631	G	A	ENST00000455584	ENSG00000251537
chr17	15631631	G	A	ENST00000649191	ENSG00000221926	TRIM16
chr17	15631634	C	A	ENST00000455584	ENSG00000251537
chr17	15631634	C	A	ENST00000649191	ENSG00000221926	TRIM16
chr17	15631649	C	A	ENST00000455584	ENSG00000251537
chr17	15631649	C	A	ENST00000649191	ENSG00000221926	TRIM16
chr17	15631655	T	A	ENST00000455584	ENSG00000251537
chr17	15631655	T	A	ENST00000649191	ENSG00000221926	TRIM16
chr17	15631662	C	T	ENST00000455584	ENSG00000251537
chr17	15631662	C	T	ENST00000649191	ENSG00000221926	TRIM16
chr17	15631663	C	T	ENST00000455584	ENSG00000251537
chr17	15631663	C	T	ENST00000649191	ENSG00000221926	TRIM16
chr17	15631665	A	C	ENST00000455584	ENSG00000251537
chr17	15631665	A	C	ENST00000649191	ENSG00000221926	TRIM16
chr17	15631665	A	T	ENST00000455584	ENSG00000251537
chr17	15631665	A	T	ENST00000649191	ENSG00000221926	TRIM16
chr17	15631670	T	A	ENST00000455584	ENSG00000251537
chr17	15631670	T	A	ENST00000649191	ENSG00000221926	TRIM16
chr17	15631676	G	A	ENST00000455584	ENSG00000251537
chr17	15631676	G	A	ENST00000649191	ENSG00000221926	TRIM16
chr17	15631694	G	A	ENST00000455584	ENSG00000251537
chr17	15631694	G	A	ENST00000649191	ENSG00000221926	TRIM16
chr17	15631700	T	A	ENST00000455584	ENSG00000251537
chr17	15631700	T	A	ENST00000649191	ENSG00000221926	TRIM16
chr17	15631707	A	C	ENST00000455584	ENSG00000251537
chr17	15631707	A	C	ENST00000649191	ENSG00000221926	TRIM16
chr17	15631707	A	T	ENST00000455584	ENSG00000251537
chr17	15631707	A	T	ENST00000649191	ENSG00000221926	TRIM16
chr17	15631712	C	A	ENST00000455584	ENSG00000251537
chr17	15631712	C	A	ENST00000649191	ENSG00000221926	TRIM16
chr17	15631715	C	A	ENST00000455584	ENSG00000251537		TRUE	FALSE
chr17	15631715	C	A	ENST00000649191	ENSG00000221926	TRIM16	TRUE	FALSE
chr17	15631715	C	G	ENST00000455584	ENSG00000251537		TRUE	FALSE
chr17	15631715	C	G	ENST00000649191	ENSG00000221926	TRIM16	TRUE	FALSE
chr17	15631715	C	T	ENST00000455584	ENSG00000251537		TRUE	FALSE
chr17	15631715	C	T	ENST00000649191	ENSG00000221926	TRIM16	TRUE	FALSE
chr17	15631716	T	A	ENST00000455584	ENSG00000251537		TRUE	FALSE
chr17	15631716	T	A	ENST00000649191	ENSG00000221926	TRIM16	TRUE	FALSE
chr17	15631716	T	C	ENST00000455584	ENSG00000251537		TRUE	FALSE
chr17	15631716	T	C	ENST00000649191	ENSG00000221926	TRIM16	TRUE	FALSE
chr17	15631716	T	G	ENST00000455584	ENSG00000251537		TRUE	FALSE
chr17	15631716	T	G	ENST00000649191	ENSG00000221926	TRIM16	TRUE	FALSE
chr17	15632507	A	C	ENST00000455584	ENSG00000251537		TRUE	FALSE
chr17	15632507	A	C	ENST00000649191	ENSG00000221926	TRIM16	TRUE	FALSE
chr17	15632507	A	G	ENST00000455584	ENSG00000251537		TRUE	FALSE
chr17	15632507	A	G	ENST00000649191	ENSG00000221926	TRIM16	TRUE	FALSE
chr17	15632507	A	T	ENST00000455584	ENSG00000251537		TRUE	FALSE
chr17	15632507	A	T	ENST00000649191	ENSG00000221926	TRIM16	TRUE	FALSE
chr17	15632508	C	A	ENST00000455584	ENSG00000251537		TRUE	FALSE
chr17	15632508	C	A	ENST00000649191	ENSG00000221926	TRIM16	TRUE	FALSE
chr17	15632508	C	G	ENST00000455584	ENSG00000251537		TRUE	FALSE
chr17	15632508	C	G	ENST00000649191	ENSG00000221926	TRIM16	TRUE	FALSE
chr17	15632508	C	T	ENST00000455584	ENSG00000251537		TRUE	FALSE
chr17	15632508	C	T	ENST00000649191	ENSG00000221926	TRIM16	TRUE	FALSE
chr17	15632509	C	A	ENST00000455584	ENSG00000251537
chr17	15632509	C	A	ENST00000649191	ENSG00000221926	TRIM16
chr17	15632512	C	A	ENST00000455584	ENSG00000251537
chr17	15632512	C	A	ENST00000649191	ENSG00000221926	TRIM16
chr17	15632515	T	A	ENST00000455584	ENSG00000251537
chr17	15632515	T	A	ENST00000649191	ENSG00000221926	TRIM16
chr17	15632524	C	A	ENST00000455584	ENSG00000251537
chr17	15632524	C	A	ENST00000649191	ENSG00000221926	TRIM16
chr17	15632527	G	A	ENST00000455584	ENSG00000251537
chr17	15632527	G	A	ENST00000649191	ENSG00000221926	TRIM16
chr17	15632533	T	A	ENST00000455584	ENSG00000251537
chr17	15632533	T	A	ENST00000649191	ENSG00000221926	TRIM16
chr17	15632536	T	A	ENST00000455584	ENSG00000251537
chr17	15632536	T	A	ENST00000649191	ENSG00000221926	TRIM16
chr17	15632539	T	A	ENST00000455584	ENSG00000251537
chr17	15632539	T	A	ENST00000649191	ENSG00000221926	TRIM16
chr17	15632540	A	C	ENST00000455584	ENSG00000251537
chr17	15632540	A	C	ENST00000649191	ENSG00000221926	TRIM16
chr17	15632540	A	T	ENST00000455584	ENSG00000251537
chr17	15632540	A	T	ENST00000649191	ENSG00000221926	TRIM16
chr17	15632548	C	A	ENST00000455584	ENSG00000251537
chr17	15632548	C	A	ENST00000649191	ENSG00000221926	TRIM16
chr17	15632553	A	T	ENST00000455584	ENSG00000251537
chr17	15632553	A	T	ENST00000649191	ENSG00000221926	TRIM16
chr17	15632557	G	A	ENST00000455584	ENSG00000251537
chr17	15632557	G	A	ENST00000649191	ENSG00000221926	TRIM16
chr17	15632562	A	C	ENST00000455584	ENSG00000251537
chr17	15632562	A	C	ENST00000649191	ENSG00000221926	TRIM16
chr17	15632562	A	T	ENST00000455584	ENSG00000251537
chr17	15632562	A	T	ENST00000649191	ENSG00000221926	TRIM16
chr17	15632578	C	A	ENST00000455584	ENSG00000251537
chr17	15632578	C	A	ENST00000649191	ENSG00000221926	TRIM16
chr17	15632590	T	A	ENST00000455584	ENSG00000251537
chr17	15632590	T	A	ENST00000649191	ENSG00000221926	TRIM16
chr17	15632601	G	T	ENST00000455584	ENSG00000251537
chr17	15632601	G	T	ENST00000649191	ENSG00000221926	TRIM16
chr17	15632608	T	A	ENST00000455584	ENSG00000251537
chr17	15632608	T	A	ENST00000649191	ENSG00000221926	TRIM16
chr17	15632614	T	A	ENST00000455584	ENSG00000251537
chr17	15632614	T	A	ENST00000649191	ENSG00000221926	TRIM16
chr17	15632624	G	C	ENST00000455584	ENSG00000251537
chr17	15632624	G	C	ENST00000649191	ENSG00000221926	TRIM16
chr17	15632624	G	T	ENST00000455584	ENSG00000251537
chr17	15632624	G	T	ENST00000649191	ENSG00000221926	TRIM16
chr17	15632650	C	A	ENST00000455584	ENSG00000251537
chr17	15632650	C	A	ENST00000649191	ENSG00000221926	TRIM16
chr17	15632659	T	A	ENST00000455584	ENSG00000251537
chr17	15632659	T	A	ENST00000649191	ENSG00000221926	TRIM16
chr17	15632665	T	A	ENST00000455584	ENSG00000251537
chr17	15632665	T	A	ENST00000649191	ENSG00000221926	TRIM16
chr17	15632666	G	T	ENST00000455584	ENSG00000251537
chr17	15632666	G	T	ENST00000649191	ENSG00000221926	TRIM16
chr17	15632669	G	C	ENST00000455584	ENSG00000251537
chr17	15632669	G	C	ENST00000649191	ENSG00000221926	TRIM16
chr17	15632669	G	T	ENST00000455584	ENSG00000251537
chr17	15632669	G	T	ENST00000649191	ENSG00000221926	TRIM16
chr17	15632674	C	A	ENST00000455584	ENSG00000251537
chr17	15632674	C	A	ENST00000649191	ENSG00000221926	TRIM16
chr17	15632675	C	A	ENST00000455584	ENSG00000251537		TRUE	FALSE
chr17	15632675	C	A	ENST00000649191	ENSG00000221926	TRIM16	TRUE	FALSE
chr17	15632675	C	G	ENST00000455584	ENSG00000251537		TRUE	FALSE
chr17	15632675	C	G	ENST00000649191	ENSG00000221926	TRIM16	TRUE	FALSE
chr17	15632675	C	T	ENST00000455584	ENSG00000251537		TRUE	FALSE
chr17	15632675	C	T	ENST00000649191	ENSG00000221926	TRIM16	TRUE	FALSE
chr17	15632676	T	A	ENST00000455584	ENSG00000251537		TRUE	FALSE
chr17	15632676	T	A	ENST00000649191	ENSG00000221926	TRIM16	TRUE	FALSE
chr17	15632676	T	C	ENST00000455584	ENSG00000251537		TRUE	FALSE
chr17	15632676	T	C	ENST00000649191	ENSG00000221926	TRIM16	TRUE	FALSE
chr17	15632676	T	G	ENST00000455584	ENSG00000251537		TRUE	FALSE
chr17	15632676	T	G	ENST00000649191	ENSG00000221926	TRIM16	TRUE	FALSE
chr17	15636034	A	C	ENST00000455584	ENSG00000251537		TRUE	FALSE
chr17	15636034	A	C	ENST00000649191	ENSG00000221926	TRIM16	TRUE	FALSE
chr17	15636034	A	G	ENST00000455584	ENSG00000251537		TRUE	FALSE
chr17	15636034	A	G	ENST00000649191	ENSG00000221926	TRIM16	TRUE	FALSE
chr17	15636034	A	T	ENST00000455584	ENSG00000251537		TRUE	FALSE
chr17	15636034	A	T	ENST00000649191	ENSG00000221926	TRIM16	TRUE	FALSE
chr17	15636035	C	A	ENST00000455584	ENSG00000251537		TRUE	FALSE
chr17	15636035	C	A	ENST00000649191	ENSG00000221926	TRIM16	TRUE	FALSE
chr17	15636035	C	G	ENST00000455584	ENSG00000251537		TRUE	FALSE
chr17	15636035	C	G	ENST00000649191	ENSG00000221926	TRIM16	TRUE	FALSE
chr17	15636035	C	T	ENST00000455584	ENSG00000251537		TRUE	FALSE
chr17	15636035	C	T	ENST00000649191	ENSG00000221926	TRIM16	TRUE	FALSE
chr17	15636038	C	A	ENST00000455584	ENSG00000251537
chr17	15636038	C	A	ENST00000649191	ENSG00000221926	TRIM16
chr17	15636040	A	T	ENST00000455584	ENSG00000251537
chr17	15636040	A	T	ENST00000649191	ENSG00000221926	TRIM16
chr17	15636047	G	A	ENST00000455584	ENSG00000251537
chr17	15636047	G	A	ENST00000649191	ENSG00000221926	TRIM16
chr17	15636077	C	A	ENST00000455584	ENSG00000251537
chr17	15636077	C	A	ENST00000649191	ENSG00000221926	TRIM16
chr17	15636083	C	A	ENST00000455584	ENSG00000251537
chr17	15636083	C	A	ENST00000649191	ENSG00000221926	TRIM16
chr17	15636086	G	A	ENST00000455584	ENSG00000251537
chr17	15636086	G	A	ENST00000649191	ENSG00000221926	TRIM16
chr17	15636089	T	A	ENST00000455584	ENSG00000251537
chr17	15636089	T	A	ENST00000649191	ENSG00000221926	TRIM16
chr17	15636095	T	A	ENST00000455584	ENSG00000251537
chr17	15636095	T	A	ENST00000649191	ENSG00000221926	TRIM16
chr17	15636098	C	A	ENST00000455584	ENSG00000251537
chr17	15636098	C	A	ENST00000649191	ENSG00000221926	TRIM16
chr17	15636104	C	A	ENST00000455584	ENSG00000251537
chr17	15636104	C	A	ENST00000649191	ENSG00000221926	TRIM16
chr17	15636114	G	C	ENST00000455584	ENSG00000251537
chr17	15636114	G	C	ENST00000649191	ENSG00000221926	TRIM16
chr17	15636114	G	T	ENST00000455584	ENSG00000251537
chr17	15636114	G	T	ENST00000649191	ENSG00000221926	TRIM16
chr17	15636119	C	A	ENST00000455584	ENSG00000251537
chr17	15636119	C	A	ENST00000649191	ENSG00000221926	TRIM16
chr17	15636131	T	A	ENST00000455584	ENSG00000251537
chr17	15636131	T	A	ENST00000649191	ENSG00000221926	TRIM16
chr17	15636146	G	A	ENST00000455584	ENSG00000251537
chr17	15636146	G	A	ENST00000649191	ENSG00000221926	TRIM16
chr17	15636161	G	A	ENST00000455584	ENSG00000251537
chr17	15636161	G	A	ENST00000649191	ENSG00000221926	TRIM16
chr17	15636164	C	A	ENST00000455584	ENSG00000251537
chr17	15636164	C	A	ENST00000649191	ENSG00000221926	TRIM16
chr17	15636167	T	A	ENST00000455584	ENSG00000251537
chr17	15636167	T	A	ENST00000649191	ENSG00000221926	TRIM16
chr17	15636170	C	A	ENST00000455584	ENSG00000251537
chr17	15636170	C	A	ENST00000649191	ENSG00000221926	TRIM16
chr17	15636173	C	A	ENST00000455584	ENSG00000251537
chr17	15636173	C	A	ENST00000649191	ENSG00000221926	TRIM16
chr17	15636175	A	C	ENST00000455584	ENSG00000251537
chr17	15636175	A	C	ENST00000649191	ENSG00000221926	TRIM16
chr17	15636175	A	T	ENST00000455584	ENSG00000251537
chr17	15636175	A	T	ENST00000649191	ENSG00000221926	TRIM16
chr17	15636197	G	A	ENST00000455584	ENSG00000251537
chr17	15636197	G	A	ENST00000649191	ENSG00000221926	TRIM16
chr17	15636203	T	A	ENST00000455584	ENSG00000251537
chr17	15636203	T	A	ENST00000649191	ENSG00000221926	TRIM16
chr17	15636224	C	A	ENST00000455584	ENSG00000251537
chr17	15636224	C	A	ENST00000649191	ENSG00000221926	TRIM16
chr17	15636233	G	A	ENST00000455584	ENSG00000251537
chr17	15636233	G	A	ENST00000649191	ENSG00000221926	TRIM16
chr17	15636239	C	A	ENST00000455584	ENSG00000251537
chr17	15636239	C	A	ENST00000649191	ENSG00000221926	TRIM16
chr17	15636251	T	A	ENST00000455584	ENSG00000251537
chr17	15636251	T	A	ENST00000649191	ENSG00000221926	TRIM16
chr17	15636257	C	A	ENST00000455584	ENSG00000251537
chr17	15636257	C	A	ENST00000649191	ENSG00000221926	TRIM16
chr17	15636259	G	C	ENST00000455584	ENSG00000251537
chr17	15636259	G	C	ENST00000649191	ENSG00000221926	TRIM16
chr17	15636259	G	T	ENST00000455584	ENSG00000251537
chr17	15636259	G	T	ENST00000649191	ENSG00000221926	TRIM16
chr17	15636265	G	T	ENST00000455584	ENSG00000251537
chr17	15636265	G	T	ENST00000649191	ENSG00000221926	TRIM16
chr17	15636270	C	A	ENST00000455584	ENSG00000251537		TRUE	FALSE
chr17	15636270	C	A	ENST00000649191	ENSG00000221926	TRIM16	TRUE	FALSE
chr17	15636270	C	G	ENST00000455584	ENSG00000251537		TRUE	FALSE
chr17	15636270	C	G	ENST00000649191	ENSG00000221926	TRIM16	TRUE	FALSE
chr17	15636270	C	T	ENST00000455584	ENSG00000251537		TRUE	FALSE
chr17	15636270	C	T	ENST00000649191	ENSG00000221926	TRIM16	TRUE	FALSE
chr17	15636271	T	A	ENST00000455584	ENSG00000251537		TRUE	FALSE
chr17	15636271	T	A	ENST00000649191	ENSG00000221926	TRIM16	TRUE	FALSE
chr17	15636271	T	C	ENST00000455584	ENSG00000251537		TRUE	FALSE
chr17	15636271	T	C	ENST00000649191	ENSG00000221926	TRIM16	TRUE	FALSE
chr17	15636271	T	G	ENST00000455584	ENSG00000251537		TRUE	FALSE
chr17	15636271	T	G	ENST00000649191	ENSG00000221926	TRIM16	TRUE	FALSE
chr17	15642719	A	C	ENST00000455584	ENSG00000251537		TRUE	FALSE
chr17	15642719	A	C	ENST00000649191	ENSG00000221926	TRIM16	TRUE	FALSE
chr17	15642719	A	G	ENST00000455584	ENSG00000251537		TRUE	FALSE
chr17	15642719	A	G	ENST00000649191	ENSG00000221926	TRIM16	TRUE	FALSE
chr17	15642719	A	T	ENST00000455584	ENSG00000251537		TRUE	FALSE
chr17	15642719	A	T	ENST00000649191	ENSG00000221926	TRIM16	TRUE	FALSE
chr17	15642720	C	A	ENST00000455584	ENSG00000251537		TRUE	FALSE
chr17	15642720	C	A	ENST00000649191	ENSG00000221926	TRIM16	TRUE	FALSE
chr17	15642720	C	G	ENST00000455584	ENSG00000251537		TRUE	FALSE
chr17	15642720	C	G	ENST00000649191	ENSG00000221926	TRIM16	TRUE	FALSE
chr17	15642720	C	T	ENST00000455584	ENSG00000251537		TRUE	FALSE
chr17	15642720	C	T	ENST00000649191	ENSG00000221926	TRIM16	TRUE	FALSE
chr17	15642732	T	A	ENST00000455584	ENSG00000251537
chr17	15642732	T	A	ENST00000649191	ENSG00000221926	TRIM16
chr17	15642735	G	A	ENST00000455584	ENSG00000251537
chr17	15642735	G	A	ENST00000649191	ENSG00000221926	TRIM16
chr17	15642744	G	A	ENST00000455584	ENSG00000251537
chr17	15642744	G	A	ENST00000649191	ENSG00000221926	TRIM16
chr17	15642765	C	A	ENST00000455584	ENSG00000251537
chr17	15642765	C	A	ENST00000649191	ENSG00000221926	TRIM16
chr17	15642770	A	T	ENST00000455584	ENSG00000251537
chr17	15642770	A	T	ENST00000649191	ENSG00000221926	TRIM16
chr17	15642774	T	A	ENST00000455584	ENSG00000251537
chr17	15642774	T	A	ENST00000649191	ENSG00000221926	TRIM16
chr17	15642780	T	A	ENST00000455584	ENSG00000251537
chr17	15642780	T	A	ENST00000649191	ENSG00000221926	TRIM16
chr17	15642786	C	A	ENST00000455584	ENSG00000251537
chr17	15642786	C	A	ENST00000649191	ENSG00000221926	TRIM16
chr17	15642788	A	T	ENST00000455584	ENSG00000251537
chr17	15642788	A	T	ENST00000649191	ENSG00000221926	TRIM16
chr17	15642794	A	C	ENST00000455584	ENSG00000251537
chr17	15642794	A	C	ENST00000649191	ENSG00000221926	TRIM16
chr17	15642794	A	T	ENST00000455584	ENSG00000251537
chr17	15642794	A	T	ENST00000649191	ENSG00000221926	TRIM16
chr17	15642798	G	A	ENST00000455584	ENSG00000251537
chr17	15642798	G	A	ENST00000649191	ENSG00000221926	TRIM16
chr17	15642802	G	T	ENST00000455584	ENSG00000251537
chr17	15642802	G	T	ENST00000649191	ENSG00000221926	TRIM16
chr17	15642807	G	A	ENST00000455584	ENSG00000251537
chr17	15642807	G	A	ENST00000649191	ENSG00000221926	TRIM16
chr17	15642813	C	A	ENST00000455584	ENSG00000251537
chr17	15642813	C	A	ENST00000649191	ENSG00000221926	TRIM16
chr17	15642817	C	A	ENST00000455584	ENSG00000251537		TRUE	FALSE
chr17	15642817	C	A	ENST00000649191	ENSG00000221926	TRIM16	TRUE	FALSE
chr17	15642817	C	G	ENST00000455584	ENSG00000251537		TRUE	FALSE
chr17	15642817	C	G	ENST00000649191	ENSG00000221926	TRIM16	TRUE	FALSE
chr17	15642817	C	T	ENST00000455584	ENSG00000251537		TRUE	FALSE
chr17	15642817	C	T	ENST00000649191	ENSG00000221926	TRIM16	TRUE	FALSE
chr17	15642818	T	A	ENST00000455584	ENSG00000251537		TRUE	FALSE
chr17	15642818	T	A	ENST00000649191	ENSG00000221926	TRIM16	TRUE	FALSE
chr17	15642818	T	C	ENST00000455584	ENSG00000251537		TRUE	FALSE
chr17	15642818	T	C	ENST00000649191	ENSG00000221926	TRIM16	TRUE	FALSE
chr17	15642818	T	G	ENST00000455584	ENSG00000251537		TRUE	FALSE
chr17	15642818	T	G	ENST00000649191	ENSG00000221926	TRIM16	TRUE	FALSE
chr17	15651089	A	C	ENST00000455584	ENSG00000251537		TRUE	FALSE
chr17	15651089	A	C	ENST00000649191	ENSG00000221926	TRIM16	TRUE	FALSE
chr17	15651089	A	G	ENST00000455584	ENSG00000251537		FALSE	FALSE
chr17	15651089	A	G	ENST00000649191	ENSG00000221926	TRIM16	FALSE	FALSE
chr17	15651089	A	T	ENST00000455584	ENSG00000251537		TRUE	FALSE
chr17	15651089	A	T	ENST00000649191	ENSG00000221926	TRIM16	TRUE	FALSE
chr17	15651090	C	A	ENST00000455584	ENSG00000251537		TRUE	FALSE
chr17	15651090	C	A	ENST00000649191	ENSG00000221926	TRIM16	TRUE	FALSE
chr17	15651090	C	G	ENST00000455584	ENSG00000251537		TRUE	FALSE
chr17	15651090	C	G	ENST00000649191	ENSG00000221926	TRIM16	TRUE	FALSE
chr17	15651090	C	T	ENST00000455584	ENSG00000251537		TRUE	FALSE
chr17	15651090	C	T	ENST00000649191	ENSG00000221926	TRIM16	TRUE	FALSE
chr17	15651093	C	A	ENST00000455584	ENSG00000251537		TRUE	TRUE
chr17	15651093	C	A	ENST00000649191	ENSG00000221926	TRIM16	TRUE	TRUE
chr17	15651096	T	A	ENST00000455584	ENSG00000251537		TRUE	TRUE
chr17	15651096	T	A	ENST00000649191	ENSG00000221926	TRIM16	TRUE	TRUE
chr17	15651144	C	A	ENST00000455584	ENSG00000251537		TRUE	TRUE
chr17	15651144	C	A	ENST00000649191	ENSG00000221926	TRIM16	TRUE	TRUE
chr17	15651147	G	A	ENST00000455584	ENSG00000251537		TRUE	TRUE
chr17	15651147	G	A	ENST00000649191	ENSG00000221926	TRIM16	TRUE	TRUE
chr17	15651148	G	T	ENST00000455584	ENSG00000251537		TRUE	TRUE
chr17	15651148	G	T	ENST00000649191	ENSG00000221926	TRIM16	TRUE	TRUE
chr17	15651151	A	T	ENST00000455584	ENSG00000251537		TRUE	TRUE
chr17	15651151	A	T	ENST00000649191	ENSG00000221926	TRIM16	TRUE	TRUE
chr17	15651159	G	A	ENST00000455584	ENSG00000251537		TRUE	TRUE
chr17	15651159	G	A	ENST00000649191	ENSG00000221926	TRIM16	TRUE	TRUE
chr17	15651160	G	T	ENST00000455584	ENSG00000251537		TRUE	TRUE
chr17	15651160	G	T	ENST00000649191	ENSG00000221926	TRIM16	TRUE	TRUE
chr17	15651166	G	T	ENST00000455584	ENSG00000251537		TRUE	TRUE
chr17	15651166	G	T	ENST00000649191	ENSG00000221926	TRIM16	TRUE	TRUE
chr17	15651171	G	A	ENST00000455584	ENSG00000251537		TRUE	TRUE
chr17	15651171	G	A	ENST00000649191	ENSG00000221926	TRIM16	TRUE	TRUE
chr17	15651174	G	A	ENST00000455584	ENSG00000251537		TRUE	TRUE
chr17	15651174	G	A	ENST00000649191	ENSG00000221926	TRIM16	TRUE	TRUE
chr17	15651181	G	T	ENST00000455584	ENSG00000251537		TRUE	TRUE
chr17	15651181	G	T	ENST00000649191	ENSG00000221926	TRIM16	TRUE	TRUE
chr17	15651184	G	T	ENST00000455584	ENSG00000251537		TRUE	TRUE
chr17	15651184	G	T	ENST00000649191	ENSG00000221926	TRIM16	TRUE	TRUE
chr17	15651217	G	T	ENST00000455584	ENSG00000251537		TRUE	TRUE
chr17	15651217	G	T	ENST00000649191	ENSG00000221926	TRIM16	TRUE	TRUE
chr17	15651220	G	C	ENST00000455584	ENSG00000251537		TRUE	TRUE
chr17	15651220	G	C	ENST00000649191	ENSG00000221926	TRIM16	TRUE	TRUE
chr17	15651220	G	T	ENST00000455584	ENSG00000251537		TRUE	TRUE
chr17	15651220	G	T	ENST00000649191	ENSG00000221926	TRIM16	TRUE	TRUE
chr17	15651225	G	A	ENST00000455584	ENSG00000251537		TRUE	TRUE
chr17	15651225	G	A	ENST00000649191	ENSG00000221926	TRIM16	TRUE	TRUE
chr17	15651226	C	T	ENST00000455584	ENSG00000251537		TRUE	TRUE
chr17	15651226	C	T	ENST00000649191	ENSG00000221926	TRIM16	TRUE	TRUE
chr17	15651227	C	T	ENST00000455584	ENSG00000251537		TRUE	TRUE
chr17	15651227	C	T	ENST00000649191	ENSG00000221926	TRIM16	TRUE	TRUE
chr17	15651240	T	A	ENST00000455584	ENSG00000251537		TRUE	TRUE
chr17	15651240	T	A	ENST00000649191	ENSG00000221926	TRIM16	TRUE	TRUE
chr17	15651249	C	A	ENST00000455584	ENSG00000251537		TRUE	TRUE
chr17	15651249	C	A	ENST00000649191	ENSG00000221926	TRIM16	TRUE	TRUE
chr17	15651267	G	A	ENST00000455584	ENSG00000251537		TRUE	TRUE
chr17	15651267	G	A	ENST00000649191	ENSG00000221926	TRIM16	TRUE	TRUE
chr17	15651273	T	A	ENST00000455584	ENSG00000251537		TRUE	TRUE
chr17	15651273	T	A	ENST00000649191	ENSG00000221926	TRIM16	TRUE	TRUE
chr17	15651285	G	A	ENST00000455584	ENSG00000251537		TRUE	TRUE
chr17	15651285	G	A	ENST00000649191	ENSG00000221926	TRIM16	TRUE	TRUE
chr17	15651294	G	A	ENST00000455584	ENSG00000251537		TRUE	TRUE
chr17	15651294	G	A	ENST00000649191	ENSG00000221926	TRIM16	TRUE	TRUE
chr17	15651296	A	T	ENST00000455584	ENSG00000251537		TRUE	TRUE
chr17	15651296	A	T	ENST00000649191	ENSG00000221926	TRIM16	TRUE	TRUE
chr17	15651303	C	A	ENST00000455584	ENSG00000251537		TRUE	TRUE
chr17	15651303	C	A	ENST00000649191	ENSG00000221926	TRIM16	TRUE	TRUE
chr17	15651306	C	A	ENST00000455584	ENSG00000251537		TRUE	TRUE
chr17	15651306	C	A	ENST00000649191	ENSG00000221926	TRIM16	TRUE	TRUE
chr17	15651307	A	T	ENST00000455584	ENSG00000251537		TRUE	TRUE
chr17	15651307	A	T	ENST00000649191	ENSG00000221926	TRIM16	TRUE	TRUE
chr17	15651310	G	C	ENST00000455584	ENSG00000251537		TRUE	TRUE
chr17	15651310	G	C	ENST00000649191	ENSG00000221926	TRIM16	TRUE	TRUE
chr17	15651310	G	T	ENST00000455584	ENSG00000251537		TRUE	TRUE
chr17	15651310	G	T	ENST00000649191	ENSG00000221926	TRIM16	TRUE	TRUE
chr17	15651322	G	T	ENST00000455584	ENSG00000251537		TRUE	TRUE
chr17	15651322	G	T	ENST00000649191	ENSG00000221926	TRIM16	TRUE	TRUE
chr17	15651331	A	T	ENST00000455584	ENSG00000251537		TRUE	TRUE
chr17	15651331	A	T	ENST00000649191	ENSG00000221926	TRIM16	TRUE	TRUE
chr17	15651339	T	A	ENST00000455584	ENSG00000251537		TRUE	TRUE
chr17	15651339	T	A	ENST00000649191	ENSG00000221926	TRIM16	TRUE	TRUE
chr17	15651348	T	A	ENST00000455584	ENSG00000251537		TRUE	TRUE
chr17	15651348	T	A	ENST00000649191	ENSG00000221926	TRIM16	TRUE	TRUE
chr17	15651354	T	A	ENST00000455584	ENSG00000251537		TRUE	TRUE
chr17	15651354	T	A	ENST00000649191	ENSG00000221926	TRIM16	TRUE	TRUE
chr17	15651357	T	A	ENST00000455584	ENSG00000251537		TRUE	TRUE
chr17	15651357	T	A	ENST00000649191	ENSG00000221926	TRIM16	TRUE	TRUE
chr17	15651370	G	T	ENST00000455584	ENSG00000251537		TRUE	TRUE
chr17	15651370	G	T	ENST00000649191	ENSG00000221926	TRIM16	TRUE	TRUE
chr17	15651379	A	T	ENST00000455584	ENSG00000251537		TRUE	TRUE
chr17	15651379	A	T	ENST00000649191	ENSG00000221926	TRIM16	TRUE	TRUE
chr17	15651390	C	A	ENST00000455584	ENSG00000251537		TRUE	TRUE
chr17	15651390	C	A	ENST00000649191	ENSG00000221926	TRIM16	TRUE	TRUE
chr17	15651393	T	A	ENST00000455584	ENSG00000251537		TRUE	TRUE
chr17	15651393	T	A	ENST00000649191	ENSG00000221926	TRIM16	TRUE	TRUE
chr17	15651399	C	A	ENST00000455584	ENSG00000251537		TRUE	TRUE
chr17	15651399	C	A	ENST00000649191	ENSG00000221926	TRIM16	TRUE	TRUE
chr17	15651417	G	A	ENST00000455584	ENSG00000251537		TRUE	TRUE
chr17	15651417	G	A	ENST00000649191	ENSG00000221926	TRIM16	TRUE	TRUE
chr17	15651420	C	A	ENST00000455584	ENSG00000251537		TRUE	TRUE
chr17	15651420	C	A	ENST00000649191	ENSG00000221926	TRIM16	TRUE	TRUE
chr17	15651438	G	A	ENST00000455584	ENSG00000251537		TRUE	TRUE
chr17	15651438	G	A	ENST00000649191	ENSG00000221926	TRIM16	TRUE	TRUE
chr17	15651441	C	A	ENST00000455584	ENSG00000251537		TRUE	TRUE
chr17	15651441	C	A	ENST00000649191	ENSG00000221926	TRIM16	TRUE	TRUE
chr17	15651444	C	A	ENST00000455584	ENSG00000251537		TRUE	TRUE
chr17	15651444	C	A	ENST00000649191	ENSG00000221926	TRIM16	TRUE	TRUE
chr17	15651450	C	A	ENST00000455584	ENSG00000251537		TRUE	TRUE
chr17	15651450	C	A	ENST00000649191	ENSG00000221926	TRIM16	TRUE	TRUE
chr17	15651462	T	A	ENST00000455584	ENSG00000251537		TRUE	TRUE
chr17	15651462	T	A	ENST00000649191	ENSG00000221926	TRIM16	TRUE	TRUE
chr17	15651465	C	A	ENST00000455584	ENSG00000251537		TRUE	TRUE
chr17	15651465	C	A	ENST00000649191	ENSG00000221926	TRIM16	TRUE	TRUE
chr17	15651467	G	T	ENST00000455584	ENSG00000251537		TRUE	TRUE
chr17	15651467	G	T	ENST00000649191	ENSG00000221926	TRIM16	TRUE	TRUE
chr17	15651483	C	A	ENST00000455584	ENSG00000251537		TRUE	TRUE
chr17	15651483	C	A	ENST00000649191	ENSG00000221926	TRIM16	TRUE	TRUE
chr17	15651486	C	A	ENST00000455584	ENSG00000251537		TRUE	TRUE
chr17	15651486	C	A	ENST00000649191	ENSG00000221926	TRIM16	TRUE	TRUE
chr17	15651489	C	A	ENST00000455584	ENSG00000251537		TRUE	TRUE
chr17	15651489	C	A	ENST00000649191	ENSG00000221926	TRIM16	TRUE	TRUE
chr17	15651503	G	C	ENST00000455584	ENSG00000251537		TRUE	TRUE
chr17	15651503	G	C	ENST00000649191	ENSG00000221926	TRIM16	TRUE	TRUE
chr17	15651503	G	T	ENST00000455584	ENSG00000251537		TRUE	TRUE
chr17	15651503	G	T	ENST00000649191	ENSG00000221926	TRIM16	TRUE	TRUE
chr17	15651524	G	C	ENST00000455584	ENSG00000251537		TRUE	TRUE
chr17	15651524	G	C	ENST00000649191	ENSG00000221926	TRIM16	TRUE	TRUE
chr17	15651524	G	T	ENST00000455584	ENSG00000251537		TRUE	TRUE
chr17	15651524	G	T	ENST00000649191	ENSG00000221926	TRIM16	TRUE	TRUE
chr17	15651558	G	A	ENST00000455584	ENSG00000251537		TRUE	FALSE
chr17	15651558	G	A	ENST00000649191	ENSG00000221926	TRIM16	TRUE	FALSE
chr17	15651599	A	T	ENST00000455584	ENSG00000251537		FALSE	FALSE
chr17	15651599	A	T	ENST00000649191	ENSG00000221926	TRIM16	FALSE	FALSE
chr17	15651603	C	A	ENST00000455584	ENSG00000251537		FALSE	FALSE
chr17	15651603	C	A	ENST00000649191	ENSG00000221926	TRIM16	FALSE	FALSE
chr17	15651947	C	A	ENST00000649191	ENSG00000221926	TRIM16	FALSE	FALSE
chr17	15651947	C	G	ENST00000649191	ENSG00000221926	TRIM16	FALSE	FALSE
chr17	15651947	C	T	ENST00000649191	ENSG00000221926	TRIM16	FALSE	FALSE
chr17	15651948	T	A	ENST00000649191	ENSG00000221926	TRIM16	FALSE	FALSE
chr17	15651948	T	C	ENST00000649191	ENSG00000221926	TRIM16	FALSE	FALSE
chr17	15651948	T	G	ENST00000649191	ENSG00000221926	TRIM16	FALSE	FALSE
chr17	15677174	A	C	ENST00000649191	ENSG00000221926	TRIM16	TRUE	FALSE
chr17	15677174	A	G	ENST00000649191	ENSG00000221926	TRIM16	TRUE	FALSE
chr17	15677174	A	T	ENST00000649191	ENSG00000221926	TRIM16	TRUE	FALSE
chr17	15677175	C	A	ENST00000649191	ENSG00000221926	TRIM16	TRUE	FALSE
chr17	15677175	C	G	ENST00000649191	ENSG00000221926	TRIM16	TRUE	FALSE
chr17	15677175	C	T	ENST00000649191	ENSG00000221926	TRIM16	TRUE	FALSE
chr17	15677281	C	A	ENST00000649191	ENSG00000221926	TRIM16	TRUE	FALSE
chr17	15677281	C	G	ENST00000649191	ENSG00000221926	TRIM16	TRUE	FALSE
chr17	15677281	C	T	ENST00000649191	ENSG00000221926	TRIM16	TRUE	FALSE
chr17	15677282	T	A	ENST00000649191	ENSG00000221926	TRIM16	TRUE	FALSE
chr17	15677282	T	C	ENST00000649191	ENSG00000221926	TRIM16	TRUE	FALSE
chr17	15677282	T	G	ENST00000649191	ENSG00000221926	TRIM16	TRUE	FALSE
chr17	15677573	A	C	ENST00000649191	ENSG00000221926	TRIM16	TRUE	FALSE
chr17	15677573	A	G	ENST00000649191	ENSG00000221926	TRIM16	TRUE	FALSE
chr17	15677573	A	T	ENST00000649191	ENSG00000221926	TRIM16	TRUE	FALSE
chr17	15677574	C	A	ENST00000649191	ENSG00000221926	TRIM16	FALSE	FALSE
chr17	15677574	C	G	ENST00000649191	ENSG00000221926	TRIM16	TRUE	FALSE
chr17	15677574	C	T	ENST00000649191	ENSG00000221926	TRIM16	TRUE	FALSE
chr17	15677722	C	A	ENST00000649191	ENSG00000221926	TRIM16	TRUE	FALSE
chr17	15677722	C	G	ENST00000649191	ENSG00000221926	TRIM16	TRUE	FALSE
chr17	15677722	C	T	ENST00000649191	ENSG00000221926	TRIM16	TRUE	FALSE
chr17	15677723	T	A	ENST00000649191	ENSG00000221926	TRIM16	TRUE	FALSE
chr17	15677723	T	C	ENST00000649191	ENSG00000221926	TRIM16	TRUE	FALSE
chr17	15677723	T	G	ENST00000649191	ENSG00000221926	TRIM16	TRUE	FALSE
chr17	15680863	A	C	ENST00000649191	ENSG00000221926	TRIM16	TRUE	FALSE
chr17	15680863	A	G	ENST00000649191	ENSG00000221926	TRIM16	FALSE	FALSE
chr17	15680863	A	T	ENST00000649191	ENSG00000221926	TRIM16	TRUE	FALSE
chr17	15680864	C	A	ENST00000649191	ENSG00000221926	TRIM16	TRUE	FALSE
chr17	15680864	C	G	ENST00000649191	ENSG00000221926	TRIM16	TRUE	FALSE
chr17	15680864	C	T	ENST00000649191	ENSG00000221926	TRIM16	TRUE	FALSE
chr17	15680954	C	A	ENST00000649191	ENSG00000221926	TRIM16	TRUE	FALSE
chr17	15680954	C	G	ENST00000649191	ENSG00000221926	TRIM16	TRUE	FALSE
chr17	15680954	C	T	ENST00000649191	ENSG00000221926	TRIM16	TRUE	FALSE
chr17	15680955	T	A	ENST00000649191	ENSG00000221926	TRIM16	TRUE	FALSE
chr17	15680955	T	C	ENST00000649191	ENSG00000221926	TRIM16	TRUE	FALSE
chr17	15680955	T	G	ENST00000649191	ENSG00000221926	TRIM16	TRUE	FALSE
chr17	15682852	A	C	ENST00000649191	ENSG00000221926	TRIM16	FALSE	FALSE
chr17	15682852	A	G	ENST00000649191	ENSG00000221926	TRIM16	FALSE	FALSE
chr17	15682852	A	T	ENST00000649191	ENSG00000221926	TRIM16	FALSE	FALSE
chr17	15682853	C	A	ENST00000649191	ENSG00000221926	TRIM16	FALSE	FALSE
chr17	15682853	C	G	ENST00000649191	ENSG00000221926	TRIM16	FALSE	FALSE
chr17	15682853	C	T	ENST00000649191	ENSG00000221926	TRIM16	FALSE	FALSE
chr17	15682952	C	A	ENST00000649191	ENSG00000221926	TRIM16	FALSE	FALSE
chr17	15682952	C	G	ENST00000649191	ENSG00000221926	TRIM16	FALSE	FALSE
chr17	15682952	C	T	ENST00000649191	ENSG00000221926	TRIM16	FALSE	FALSE
chr17	15682953	T	A	ENST00000649191	ENSG00000221926	TRIM16	FALSE	FALSE
chr17	15682953	T	C	ENST00000649191	ENSG00000221926	TRIM16	FALSE	FALSE
chr17	15682953	T	G	ENST00000649191	ENSG00000221926	TRIM16	FALSE	FALSE
chr17	15683034	A	C	ENST00000649191	ENSG00000221926	TRIM16	TRUE	FALSE
chr17	15683034	A	G	ENST00000649191	ENSG00000221926	TRIM16	FALSE	FALSE
chr17	15683034	A	T	ENST00000649191	ENSG00000221926	TRIM16	TRUE	FALSE
chr17	15683035	C	A	ENST00000649191	ENSG00000221926	TRIM16	TRUE	FALSE
chr17	15683035	C	G	ENST00000649191	ENSG00000221926	TRIM16	TRUE	FALSE
chr17	15683035	C	T	ENST00000649191	ENSG00000221926	TRIM16	TRUE	FALSE
chr17	15683158	C	A	ENST00000649191	ENSG00000221926	TRIM16	FALSE	FALSE
chr17	15683158	C	G	ENST00000649191	ENSG00000221926	TRIM16	FALSE	FALSE
chr17	15683158	C	T	ENST00000649191	ENSG00000221926	TRIM16	FALSE	FALSE
chr17	15683159	T	A	ENST00000649191	ENSG00000221926	TRIM16	FALSE	FALSE
chr17	15683159	T	C	ENST00000649191	ENSG00000221926	TRIM16	FALSE	FALSE
chr17	15683159	T	G	ENST00000649191	ENSG00000221926	TRIM16	FALSE	FALSE
chr17	15684194	A	C	ENST00000649191	ENSG00000221926	TRIM16	FALSE	FALSE
chr17	15684194	A	G	ENST00000649191	ENSG00000221926	TRIM16	FALSE	FALSE
chr17	15684194	A	T	ENST00000649191	ENSG00000221926	TRIM16	FALSE	FALSE
chr17	15684195	C	A	ENST00000649191	ENSG00000221926	TRIM16	FALSE	FALSE
chr17	15684195	C	G	ENST00000649191	ENSG00000221926	TRIM16	FALSE	FALSE
chr17	15684195	C	T	ENST00000649191	ENSG00000221926	TRIM16	FALSE	FALSE
chr17	15699778	G	A	ENST00000583566	ENSG00000187607	ZNF286A	TRUE	FALSE
chr17	15699778	G	C	ENST00000583566	ENSG00000187607	ZNF286A	TRUE	FALSE
chr17	15699778	G	T	ENST00000583566	ENSG00000187607	ZNF286A	TRUE	FALSE
chr17	15699779	T	A	ENST00000583566	ENSG00000187607	ZNF286A	TRUE	FALSE
chr17	15699779	T	C	ENST00000583566	ENSG00000187607	ZNF286A	TRUE	FALSE
chr17	15699779	T	G	ENST00000583566	ENSG00000187607	ZNF286A	TRUE	FALSE
chr17	15700133	A	C	ENST00000583566	ENSG00000187607	ZNF286A	FALSE	FALSE
chr17	15700133	A	G	ENST00000583566	ENSG00000187607	ZNF286A	FALSE	FALSE
chr17	15700133	A	T	ENST00000583566	ENSG00000187607	ZNF286A	FALSE	FALSE
chr17	15700134	G	A	ENST00000583566	ENSG00000187607	ZNF286A	FALSE	FALSE
chr17	15700134	G	C	ENST00000583566	ENSG00000187607	ZNF286A	FALSE	FALSE
chr17	15700134	G	T	ENST00000583566	ENSG00000187607	ZNF286A	FALSE	FALSE
chr17	15700333	G	T	ENST00000583566	ENSG00000187607	ZNF286A	FALSE	FALSE
chr17	15700343	T	A	ENST00000583566	ENSG00000187607	ZNF286A	FALSE	FALSE
chr17	15700348	G	T	ENST00000583566	ENSG00000187607	ZNF286A	FALSE	FALSE
chr17	15700357	G	T	ENST00000583566	ENSG00000187607	ZNF286A	FALSE	FALSE
chr17	15700360	A	T	ENST00000583566	ENSG00000187607	ZNF286A	FALSE	FALSE
chr17	15700363	G	T	ENST00000583566	ENSG00000187607	ZNF286A	FALSE	FALSE
chr17	15700367	G	A	ENST00000583566	ENSG00000187607	ZNF286A	TRUE	FALSE
chr17	15700367	G	C	ENST00000583566	ENSG00000187607	ZNF286A	TRUE	FALSE
chr17	15700367	G	T	ENST00000583566	ENSG00000187607	ZNF286A	TRUE	FALSE
chr17	15700368	T	A	ENST00000583566	ENSG00000187607	ZNF286A	TRUE	FALSE
chr17	15700368	T	C	ENST00000583566	ENSG00000187607	ZNF286A	TRUE	FALSE
chr17	15700368	T	G	ENST00000583566	ENSG00000187607	ZNF286A	TRUE	FALSE
chr17	15701150	A	C	ENST00000583566	ENSG00000187607	ZNF286A	TRUE	FALSE
chr17	15701150	A	G	ENST00000583566	ENSG00000187607	ZNF286A	TRUE	FALSE
chr17	15701150	A	T	ENST00000583566	ENSG00000187607	ZNF286A	TRUE	FALSE
chr17	15701151	G	A	ENST00000583566	ENSG00000187607	ZNF286A	TRUE	FALSE
chr17	15701151	G	C	ENST00000583566	ENSG00000187607	ZNF286A	TRUE	FALSE
chr17	15701151	G	T	ENST00000583566	ENSG00000187607	ZNF286A	TRUE	FALSE
chr17	15701163	C	T	ENST00000583566	ENSG00000187607	ZNF286A	FALSE	FALSE
chr17	15701181	C	T	ENST00000583566	ENSG00000187607	ZNF286A		FALSE
chr17	15701184	G	T	ENST00000583566	ENSG00000187607	ZNF286A		FALSE
chr17	15701187	A	T	ENST00000583566	ENSG00000187607	ZNF286A
chr17	15701196	G	T	ENST00000583566	ENSG00000187607	ZNF286A
chr17	15701199	G	T	ENST00000583566	ENSG00000187607	ZNF286A
chr17	15701202	G	T	ENST00000583566	ENSG00000187607	ZNF286A
chr17	15701205	G	T	ENST00000583566	ENSG00000187607	ZNF286A
chr17	15701232	A	T	ENST00000583566	ENSG00000187607	ZNF286A
chr17	15701238	C	T	ENST00000583566	ENSG00000187607	ZNF286A
chr17	15701241	G	A	ENST00000583566	ENSG00000187607	ZNF286A	TRUE	FALSE
chr17	15701241	G	C	ENST00000583566	ENSG00000187607	ZNF286A	TRUE	FALSE
chr17	15701241	G	T	ENST00000583566	ENSG00000187607	ZNF286A	TRUE	FALSE
chr17	15701242	T	A	ENST00000583566	ENSG00000187607	ZNF286A	TRUE	FALSE
chr17	15701242	T	C	ENST00000583566	ENSG00000187607	ZNF286A	TRUE	FALSE
chr17	15701242	T	G	ENST00000583566	ENSG00000187607	ZNF286A	TRUE	FALSE
chr17	15706385	A	C	ENST00000583566	ENSG00000187607	ZNF286A	TRUE	FALSE
chr17	15706385	A	G	ENST00000583566	ENSG00000187607	ZNF286A	TRUE	FALSE
chr17	15706385	A	T	ENST00000583566	ENSG00000187607	ZNF286A	TRUE	FALSE
chr17	15706386	G	A	ENST00000583566	ENSG00000187607	ZNF286A	TRUE	FALSE
chr17	15706386	G	C	ENST00000583566	ENSG00000187607	ZNF286A	TRUE	FALSE
chr17	15706386	G	T	ENST00000583566	ENSG00000187607	ZNF286A	TRUE	FALSE
chr17	15706387	G	T	ENST00000583566	ENSG00000187607	ZNF286A	TRUE	TRUE
chr17	15706402	A	T	ENST00000583566	ENSG00000187607	ZNF286A	TRUE	TRUE
chr17	15706429	G	T	ENST00000583566	ENSG00000187607	ZNF286A	TRUE	TRUE
chr17	15706432	G	T	ENST00000583566	ENSG00000187607	ZNF286A	TRUE	TRUE
chr17	15706436	G	A	ENST00000583566	ENSG00000187607	ZNF286A	TRUE	TRUE
chr17	15706437	G	A	ENST00000583566	ENSG00000187607	ZNF286A	TRUE	TRUE
chr17	15706441	A	T	ENST00000583566	ENSG00000187607	ZNF286A	TRUE	TRUE
chr17	15706456	C	T	ENST00000583566	ENSG00000187607	ZNF286A	TRUE	TRUE
chr17	15706474	G	T	ENST00000583566	ENSG00000187607	ZNF286A	TRUE	TRUE
chr17	15706482	T	A	ENST00000583566	ENSG00000187607	ZNF286A	TRUE	TRUE
chr17	15706482	T	G	ENST00000583566	ENSG00000187607	ZNF286A	TRUE	TRUE
chr17	15706496	C	A	ENST00000583566	ENSG00000187607	ZNF286A	TRUE	TRUE
chr17	15706496	C	G	ENST00000583566	ENSG00000187607	ZNF286A	TRUE	TRUE
chr17	15706502	G	A	ENST00000583566	ENSG00000187607	ZNF286A	TRUE	FALSE
chr17	15706502	G	C	ENST00000583566	ENSG00000187607	ZNF286A	TRUE	FALSE
chr17	15706502	G	T	ENST00000583566	ENSG00000187607	ZNF286A	TRUE	FALSE
chr17	15706503	T	A	ENST00000583566	ENSG00000187607	ZNF286A	TRUE	FALSE
chr17	15706503	T	C	ENST00000583566	ENSG00000187607	ZNF286A	TRUE	FALSE
chr17	15706503	T	G	ENST00000583566	ENSG00000187607	ZNF286A	TRUE	FALSE
chr17	15708153	A	C	ENST00000583566	ENSG00000187607	ZNF286A	TRUE	FALSE
chr17	15708153	A	G	ENST00000583566	ENSG00000187607	ZNF286A	TRUE	FALSE
chr17	15708153	A	T	ENST00000583566	ENSG00000187607	ZNF286A	TRUE	FALSE
chr17	15708154	G	A	ENST00000583566	ENSG00000187607	ZNF286A	TRUE	FALSE
chr17	15708154	G	C	ENST00000583566	ENSG00000187607	ZNF286A	TRUE	FALSE
chr17	15708154	G	T	ENST00000583566	ENSG00000187607	ZNF286A	TRUE	FALSE
chr17	15708155	G	A	ENST00000583566	ENSG00000187607	ZNF286A	TRUE	TRUE
chr17	15708156	G	A	ENST00000583566	ENSG00000187607	ZNF286A	TRUE	TRUE
chr17	15708169	A	T	ENST00000583566	ENSG00000187607	ZNF286A	TRUE	TRUE
chr17	15708175	G	T	ENST00000583566	ENSG00000187607	ZNF286A	TRUE	TRUE
chr17	15708183	C	A	ENST00000583566	ENSG00000187607	ZNF286A	TRUE	TRUE
chr17	15708183	C	G	ENST00000583566	ENSG00000187607	ZNF286A	TRUE	TRUE
chr17	15708188	T	A	ENST00000583566	ENSG00000187607	ZNF286A	TRUE	TRUE
chr17	15708190	G	T	ENST00000583566	ENSG00000187607	ZNF286A	TRUE	TRUE
chr17	15708196	G	T	ENST00000583566	ENSG00000187607	ZNF286A	TRUE	TRUE
chr17	15708199	A	T	ENST00000583566	ENSG00000187607	ZNF286A	FALSE	FALSE
chr17	15708202	G	T	ENST00000583566	ENSG00000187607	ZNF286A	FALSE	FALSE
chr17	15708209	T	A	ENST00000583566	ENSG00000187607	ZNF286A	FALSE	FALSE
chr17	15708211	A	T	ENST00000583566	ENSG00000187607	ZNF286A	FALSE	FALSE
chr17	15708217	G	T	ENST00000583566	ENSG00000187607	ZNF286A	FALSE	FALSE
chr17	15708220	A	T	ENST00000583566	ENSG00000187607	ZNF286A	FALSE	FALSE
chr17	15708223	A	T	ENST00000583566	ENSG00000187607	ZNF286A	FALSE	FALSE
chr17	15708232	A	T	ENST00000583566	ENSG00000187607	ZNF286A	FALSE	FALSE
chr17	15708243	T	A	ENST00000583566	ENSG00000187607	ZNF286A	FALSE	FALSE
chr17	15708243	T	G	ENST00000583566	ENSG00000187607	ZNF286A	FALSE	FALSE
chr17	15708245	C	A	ENST00000583566	ENSG00000187607	ZNF286A	FALSE	FALSE
chr17	15708245	C	G	ENST00000583566	ENSG00000187607	ZNF286A	FALSE	FALSE
chr17	15708248	G	A	ENST00000583566	ENSG00000187607	ZNF286A	TRUE	FALSE
chr17	15708248	G	C	ENST00000583566	ENSG00000187607	ZNF286A	TRUE	FALSE
chr17	15708248	G	T	ENST00000583566	ENSG00000187607	ZNF286A	TRUE	FALSE
chr17	15708249	T	A	ENST00000583566	ENSG00000187607	ZNF286A	TRUE	FALSE
chr17	15708249	T	C	ENST00000583566	ENSG00000187607	ZNF286A	TRUE	FALSE
chr17	15708249	T	G	ENST00000583566	ENSG00000187607	ZNF286A	TRUE	FALSE
chr17	15716057	A	C	ENST00000583566	ENSG00000187607	ZNF286A	FALSE	FALSE
chr17	15716057	A	G	ENST00000583566	ENSG00000187607	ZNF286A	FALSE	FALSE
chr17	15716057	A	T	ENST00000583566	ENSG00000187607	ZNF286A	FALSE	FALSE
chr17	15716058	G	A	ENST00000583566	ENSG00000187607	ZNF286A	FALSE	FALSE
chr17	15716058	G	C	ENST00000583566	ENSG00000187607	ZNF286A	FALSE	FALSE
chr17	15716058	G	T	ENST00000583566	ENSG00000187607	ZNF286A	FALSE	FALSE
chr17	15716064	G	T	ENST00000583566	ENSG00000187607	ZNF286A		FALSE
chr17	15716070	A	T	ENST00000583566	ENSG00000187607	ZNF286A		FALSE
chr17	15716076	C	T	ENST00000583566	ENSG00000187607	ZNF286A		FALSE
chr17	15716082	A	T	ENST00000583566	ENSG00000187607	ZNF286A
chr17	15716089	C	A	ENST00000583566	ENSG00000187607	ZNF286A
chr17	15716089	C	G	ENST00000583566	ENSG00000187607	ZNF286A
chr17	15716095	C	A	ENST00000583566	ENSG00000187607	ZNF286A
chr17	15716095	C	G	ENST00000583566	ENSG00000187607	ZNF286A
chr17	15716100	C	T	ENST00000583566	ENSG00000187607	ZNF286A
chr17	15716112	A	T	ENST00000583566	ENSG00000187607	ZNF286A
chr17	15716118	G	T	ENST00000583566	ENSG00000187607	ZNF286A
chr17	15716122	C	A	ENST00000583566	ENSG00000187607	ZNF286A
chr17	15716122	C	G	ENST00000583566	ENSG00000187607	ZNF286A
chr17	15716126	C	A	ENST00000583566	ENSG00000187607	ZNF286A
chr17	15716127	A	T	ENST00000583566	ENSG00000187607	ZNF286A
chr17	15716145	A	T	ENST00000583566	ENSG00000187607	ZNF286A
chr17	15716168	T	A	ENST00000583566	ENSG00000187607	ZNF286A
chr17	15716168	T	G	ENST00000583566	ENSG00000187607	ZNF286A
chr17	15716179	T	A	ENST00000583566	ENSG00000187607	ZNF286A
chr17	15716181	G	T	ENST00000583566	ENSG00000187607	ZNF286A
chr17	15716193	G	T	ENST00000583566	ENSG00000187607	ZNF286A
chr17	15716198	T	A	ENST00000583566	ENSG00000187607	ZNF286A
chr17	15716199	G	T	ENST00000583566	ENSG00000187607	ZNF286A
chr17	15716206	G	A	ENST00000583566	ENSG00000187607	ZNF286A
chr17	15716207	G	A	ENST00000583566	ENSG00000187607	ZNF286A
chr17	15716209	T	A	ENST00000583566	ENSG00000187607	ZNF286A
chr17	15716209	T	G	ENST00000583566	ENSG00000187607	ZNF286A
chr17	15716211	G	T	ENST00000583566	ENSG00000187607	ZNF286A
chr17	15716217	C	T	ENST00000583566	ENSG00000187607	ZNF286A
chr17	15716220	C	T	ENST00000583566	ENSG00000187607	ZNF286A
chr17	15716223	G	T	ENST00000583566	ENSG00000187607	ZNF286A
chr17	15716229	C	T	ENST00000583566	ENSG00000187607	ZNF286A
chr17	15716232	G	T	ENST00000583566	ENSG00000187607	ZNF286A
chr17	15716235	A	T	ENST00000583566	ENSG00000187607	ZNF286A
chr17	15716242	T	A	ENST00000583566	ENSG00000187607	ZNF286A
chr17	15716244	A	T	ENST00000583566	ENSG00000187607	ZNF286A
chr17	15716247	G	T	ENST00000583566	ENSG00000187607	ZNF286A
chr17	15716269	C	A	ENST00000583566	ENSG00000187607	ZNF286A
chr17	15716269	C	G	ENST00000583566	ENSG00000187607	ZNF286A
chr17	15716277	G	T	ENST00000583566	ENSG00000187607	ZNF286A
chr17	15716280	G	T	ENST00000583566	ENSG00000187607	ZNF286A
chr17	15716292	A	T	ENST00000583566	ENSG00000187607	ZNF286A
chr17	15716306	C	A	ENST00000583566	ENSG00000187607	ZNF286A
chr17	15716306	C	G	ENST00000583566	ENSG00000187607	ZNF286A
chr17	15716308	G	A	ENST00000583566	ENSG00000187607	ZNF286A
chr17	15716309	G	A	ENST00000583566	ENSG00000187607	ZNF286A
chr17	15716310	A	T	ENST00000583566	ENSG00000187607	ZNF286A
chr17	15716322	C	T	ENST00000583566	ENSG00000187607	ZNF286A
chr17	15716325	A	T	ENST00000583566	ENSG00000187607	ZNF286A
chr17	15716343	G	T	ENST00000583566	ENSG00000187607	ZNF286A
chr17	15716349	A	T	ENST00000583566	ENSG00000187607	ZNF286A
chr17	15716358	A	T	ENST00000583566	ENSG00000187607	ZNF286A
chr17	15716361	G	T	ENST00000583566	ENSG00000187607	ZNF286A
chr17	15716369	T	A	ENST00000583566	ENSG00000187607	ZNF286A
chr17	15716369	T	G	ENST00000583566	ENSG00000187607	ZNF286A
chr17	15716385	G	T	ENST00000583566	ENSG00000187607	ZNF286A
chr17	15716388	A	T	ENST00000583566	ENSG00000187607	ZNF286A
chr17	15716395	T	A	ENST00000583566	ENSG00000187607	ZNF286A
chr17	15716397	A	T	ENST00000583566	ENSG00000187607	ZNF286A
chr17	15716400	C	T	ENST00000583566	ENSG00000187607	ZNF286A
chr17	15716403	A	T	ENST00000583566	ENSG00000187607	ZNF286A
chr17	15716407	C	A	ENST00000583566	ENSG00000187607	ZNF286A
chr17	15716407	C	G	ENST00000583566	ENSG00000187607	ZNF286A
chr17	15716413	T	A	ENST00000583566	ENSG00000187607	ZNF286A
chr17	15716413	T	G	ENST00000583566	ENSG00000187607	ZNF286A
chr17	15716418	A	T	ENST00000583566	ENSG00000187607	ZNF286A
chr17	15716421	A	T	ENST00000583566	ENSG00000187607	ZNF286A
chr17	15716424	C	T	ENST00000583566	ENSG00000187607	ZNF286A
chr17	15716427	A	T	ENST00000583566	ENSG00000187607	ZNF286A
chr17	15716435	T	A	ENST00000583566	ENSG00000187607	ZNF286A
chr17	15716435	T	G	ENST00000583566	ENSG00000187607	ZNF286A
chr17	15716436	A	T	ENST00000583566	ENSG00000187607	ZNF286A
chr17	15716439	G	T	ENST00000583566	ENSG00000187607	ZNF286A
chr17	15716442	A	T	ENST00000583566	ENSG00000187607	ZNF286A
chr17	15716445	A	T	ENST00000583566	ENSG00000187607	ZNF286A
chr17	15716454	A	T	ENST00000583566	ENSG00000187607	ZNF286A
chr17	15716459	T	A	ENST00000583566	ENSG00000187607	ZNF286A
chr17	15716468	T	A	ENST00000583566	ENSG00000187607	ZNF286A
chr17	15716472	G	T	ENST00000583566	ENSG00000187607	ZNF286A
chr17	15716486	C	A	ENST00000583566	ENSG00000187607	ZNF286A
chr17	15716486	C	G	ENST00000583566	ENSG00000187607	ZNF286A
chr17	15716491	C	A	ENST00000583566	ENSG00000187607	ZNF286A
chr17	15716491	C	G	ENST00000583566	ENSG00000187607	ZNF286A
chr17	15716502	C	T	ENST00000583566	ENSG00000187607	ZNF286A
chr17	15716508	C	T	ENST00000583566	ENSG00000187607	ZNF286A
chr17	15716511	A	T	ENST00000583566	ENSG00000187607	ZNF286A
chr17	15716523	G	T	ENST00000583566	ENSG00000187607	ZNF286A
chr17	15716526	G	T	ENST00000583566	ENSG00000187607	ZNF286A
chr17	15716529	A	T	ENST00000583566	ENSG00000187607	ZNF286A
chr17	15716537	T	A	ENST00000583566	ENSG00000187607	ZNF286A
chr17	15716537	T	G	ENST00000583566	ENSG00000187607	ZNF286A
chr17	15716543	C	A	ENST00000583566	ENSG00000187607	ZNF286A
chr17	15716547	G	T	ENST00000583566	ENSG00000187607	ZNF286A
chr17	15716552	T	A	ENST00000583566	ENSG00000187607	ZNF286A
chr17	15716556	A	T	ENST00000583566	ENSG00000187607	ZNF286A
chr17	15716571	A	T	ENST00000583566	ENSG00000187607	ZNF286A
chr17	15716581	T	A	ENST00000583566	ENSG00000187607	ZNF286A
chr17	15716581	T	G	ENST00000583566	ENSG00000187607	ZNF286A
chr17	15716586	A	T	ENST00000583566	ENSG00000187607	ZNF286A
chr17	15716592	C	T	ENST00000583566	ENSG00000187607	ZNF286A
chr17	15716595	A	T	ENST00000583566	ENSG00000187607	ZNF286A
chr17	15716607	A	T	ENST00000583566	ENSG00000187607	ZNF286A
chr17	15716619	G	T	ENST00000583566	ENSG00000187607	ZNF286A
chr17	15716624	C	A	ENST00000583566	ENSG00000187607	ZNF286A
chr17	15716628	G	T	ENST00000583566	ENSG00000187607	ZNF286A
chr17	15716633	C	A	ENST00000583566	ENSG00000187607	ZNF286A
chr17	15716634	A	T	ENST00000583566	ENSG00000187607	ZNF286A
chr17	15716637	A	T	ENST00000583566	ENSG00000187607	ZNF286A
chr17	15716649	G	T	ENST00000583566	ENSG00000187607	ZNF286A
chr17	15716656	C	A	ENST00000583566	ENSG00000187607	ZNF286A
chr17	15716656	C	G	ENST00000583566	ENSG00000187607	ZNF286A
chr17	15716673	C	T	ENST00000583566	ENSG00000187607	ZNF286A
chr17	15716676	A	T	ENST00000583566	ENSG00000187607	ZNF286A
chr17	15716688	G	T	ENST00000583566	ENSG00000187607	ZNF286A
chr17	15716691	G	T	ENST00000583566	ENSG00000187607	ZNF286A
chr17	15716694	A	T	ENST00000583566	ENSG00000187607	ZNF286A
chr17	15716702	T	A	ENST00000583566	ENSG00000187607	ZNF286A
chr17	15716702	T	G	ENST00000583566	ENSG00000187607	ZNF286A
chr17	15716703	G	T	ENST00000583566	ENSG00000187607	ZNF286A
chr17	15716708	C	A	ENST00000583566	ENSG00000187607	ZNF286A
chr17	15716712	G	T	ENST00000583566	ENSG00000187607	ZNF286A
chr17	15716717	T	A	ENST00000583566	ENSG00000187607	ZNF286A
chr17	15716721	A	T	ENST00000583566	ENSG00000187607	ZNF286A
chr17	15716733	C	T	ENST00000583566	ENSG00000187607	ZNF286A
chr17	15716751	C	T	ENST00000583566	ENSG00000187607	ZNF286A
chr17	15716757	C	T	ENST00000583566	ENSG00000187607	ZNF286A
chr17	15716761	T	A	ENST00000583566	ENSG00000187607	ZNF286A
chr17	15716772	G	T	ENST00000583566	ENSG00000187607	ZNF286A
chr17	15716778	A	T	ENST00000583566	ENSG00000187607	ZNF286A
chr17	15716786	T	A	ENST00000583566	ENSG00000187607	ZNF286A
chr17	15716786	T	G	ENST00000583566	ENSG00000187607	ZNF286A
chr17	15716787	G	T	ENST00000583566	ENSG00000187607	ZNF286A
chr17	15716792	T	A	ENST00000583566	ENSG00000187607	ZNF286A
chr17	15716796	G	T	ENST00000583566	ENSG00000187607	ZNF286A
chr17	15716801	T	A	ENST00000583566	ENSG00000187607	ZNF286A
chr17	15716805	A	T	ENST00000583566	ENSG00000187607	ZNF286A
chr17	15716821	C	A	ENST00000583566	ENSG00000187607	ZNF286A
chr17	15716821	C	G	ENST00000583566	ENSG00000187607	ZNF286A
chr17	15716824	C	A	ENST00000583566	ENSG00000187607	ZNF286A
chr17	15716824	C	G	ENST00000583566	ENSG00000187607	ZNF286A
chr17	15716835	A	T	ENST00000583566	ENSG00000187607	ZNF286A
chr17	15716841	C	T	ENST00000583566	ENSG00000187607	ZNF286A
chr17	15716844	A	T	ENST00000583566	ENSG00000187607	ZNF286A
chr17	15716856	G	T	ENST00000583566	ENSG00000187607	ZNF286A
chr17	15716859	G	T	ENST00000583566	ENSG00000187607	ZNF286A
chr17	15716862	A	T	ENST00000583566	ENSG00000187607	ZNF286A
chr17	15716870	T	A	ENST00000583566	ENSG00000187607	ZNF286A
chr17	15716870	T	G	ENST00000583566	ENSG00000187607	ZNF286A
chr17	15716871	A	T	ENST00000583566	ENSG00000187607	ZNF286A
chr17	15716876	T	A	ENST00000583566	ENSG00000187607	ZNF286A
chr17	15716877	C	T	ENST00000583566	ENSG00000187607	ZNF286A
chr17	15716880	G	T	ENST00000583566	ENSG00000187607	ZNF286A
chr17	15716885	T	A	ENST00000583566	ENSG00000187607	ZNF286A
chr17	15716889	A	T	ENST00000583566	ENSG00000187607	ZNF286A
chr17	15716906	C	A	ENST00000583566	ENSG00000187607	ZNF286A
chr17	15716908	C	A	ENST00000583566	ENSG00000187607	ZNF286A
chr17	15716908	C	G	ENST00000583566	ENSG00000187607	ZNF286A
chr17	15716919	A	T	ENST00000583566	ENSG00000187607	ZNF286A
chr17	15716925	C	T	ENST00000583566	ENSG00000187607	ZNF286A
chr17	15716928	A	T	ENST00000583566	ENSG00000187607	ZNF286A
chr17	15716940	G	T	ENST00000583566	ENSG00000187607	ZNF286A
chr17	15716943	G	T	ENST00000583566	ENSG00000187607	ZNF286A
chr17	15716946	A	T	ENST00000583566	ENSG00000187607	ZNF286A
chr17	15716954	T	A	ENST00000583566	ENSG00000187607	ZNF286A
chr17	15716954	T	G	ENST00000583566	ENSG00000187607	ZNF286A
chr17	15716955	G	T	ENST00000583566	ENSG00000187607	ZNF286A
chr17	15716960	C	A	ENST00000583566	ENSG00000187607	ZNF286A
chr17	15716964	G	T	ENST00000583566	ENSG00000187607	ZNF286A
chr17	15716969	T	A	ENST00000583566	ENSG00000187607	ZNF286A
chr17	15716970	G	T	ENST00000583566	ENSG00000187607	ZNF286A
chr17	15716973	A	T	ENST00000583566	ENSG00000187607	ZNF286A
chr17	15716985	C	T	ENST00000583566	ENSG00000187607	ZNF286A
chr17	15717003	C	T	ENST00000583566	ENSG00000187607	ZNF286A
chr17	15717009	C	T	ENST00000583566	ENSG00000187607	ZNF286A
chr17	15717012	A	T	ENST00000583566	ENSG00000187607	ZNF286A
chr17	15717024	G	T	ENST00000583566	ENSG00000187607	ZNF286A
chr17	15717027	G	T	ENST00000583566	ENSG00000187607	ZNF286A
chr17	15717030	A	T	ENST00000583566	ENSG00000187607	ZNF286A
chr17	15717038	T	A	ENST00000583566	ENSG00000187607	ZNF286A
chr17	15717038	T	G	ENST00000583566	ENSG00000187607	ZNF286A
chr17	15717039	G	T	ENST00000583566	ENSG00000187607	ZNF286A
chr17	15717044	T	A	ENST00000583566	ENSG00000187607	ZNF286A
chr17	15717048	G	T	ENST00000583566	ENSG00000187607	ZNF286A
chr17	15717053	T	A	ENST00000583566	ENSG00000187607	ZNF286A
chr17	15717057	A	T	ENST00000583566	ENSG00000187607	ZNF286A
chr17	15717087	A	T	ENST00000583566	ENSG00000187607	ZNF286A
chr17	15717093	C	T	ENST00000583566	ENSG00000187607	ZNF286A
chr17	15717096	A	T	ENST00000583566	ENSG00000187607	ZNF286A
chr17	15717108	G	T	ENST00000583566	ENSG00000187607	ZNF286A
chr17	15717111	A	T	ENST00000583566	ENSG00000187607	ZNF286A
chr17	15717114	A	T	ENST00000583566	ENSG00000187607	ZNF286A
chr17	15717122	C	A	ENST00000583566	ENSG00000187607	ZNF286A
chr17	15717122	C	G	ENST00000583566	ENSG00000187607	ZNF286A
chr17	15717123	A	T	ENST00000583566	ENSG00000187607	ZNF286A
chr17	15717128	T	A	ENST00000583566	ENSG00000187607	ZNF286A
chr17	15717132	G	T	ENST00000583566	ENSG00000187607	ZNF286A
chr17	15717137	T	A	ENST00000583566	ENSG00000187607	ZNF286A
chr17	15717138	G	T	ENST00000583566	ENSG00000187607	ZNF286A
chr17	15717141	A	T	ENST00000583566	ENSG00000187607	ZNF286A
chr17	15717157	C	A	ENST00000583566	ENSG00000187607	ZNF286A
chr17	15717157	C	G	ENST00000583566	ENSG00000187607	ZNF286A
chr17	15717160	C	A	ENST00000583566	ENSG00000187607	ZNF286A
chr17	15717160	C	G	ENST00000583566	ENSG00000187607	ZNF286A
chr17	15717171	C	T	ENST00000583566	ENSG00000187607	ZNF286A
chr17	15717177	C	T	ENST00000583566	ENSG00000187607	ZNF286A
chr17	15717180	A	T	ENST00000583566	ENSG00000187607	ZNF286A
chr17	15717192	G	T	ENST00000583566	ENSG00000187607	ZNF286A
chr17	15717195	G	T	ENST00000583566	ENSG00000187607	ZNF286A
chr17	15717198	A	T	ENST00000583566	ENSG00000187607	ZNF286A
chr17	15717207	A	T	ENST00000583566	ENSG00000187607	ZNF286A
chr17	15717212	T	A	ENST00000583566	ENSG00000187607	ZNF286A
chr17	15717216	G	T	ENST00000583566	ENSG00000187607	ZNF286A
chr17	15717221	T	A	ENST00000583566	ENSG00000187607	ZNF286A
chr17	15717225	A	T	ENST00000583566	ENSG00000187607	ZNF286A
chr17	15717234	A	T	ENST00000583566	ENSG00000187607	ZNF286A
chr17	15717239	C	A	ENST00000583566	ENSG00000187607	ZNF286A
chr17	15717244	C	A	ENST00000583566	ENSG00000187607	ZNF286A
chr17	15717244	C	G	ENST00000583566	ENSG00000187607	ZNF286A
chr17	15717255	A	T	ENST00000583566	ENSG00000187607	ZNF286A
chr17	15717261	C	T	ENST00000583566	ENSG00000187607	ZNF286A
chr17	15717264	A	T	ENST00000583566	ENSG00000187607	ZNF286A
chr17	15717276	G	T	ENST00000583566	ENSG00000187607	ZNF286A
chr17	15717279	G	T	ENST00000583566	ENSG00000187607	ZNF286A
chr17	15717282	C	T	ENST00000583566	ENSG00000187607	ZNF286A
chr17	15732385	G	A	ENST00000437605	ENSG00000214946	TBC1D26	FALSE	FALSE
chr17	15732385	G	C	ENST00000437605	ENSG00000214946	TBC1D26	FALSE	FALSE
chr17	15732385	G	T	ENST00000437605	ENSG00000214946	TBC1D26	FALSE	FALSE
chr17	15732386	T	A	ENST00000437605	ENSG00000214946	TBC1D26	FALSE	FALSE
chr17	15732386	T	C	ENST00000437605	ENSG00000214946	TBC1D26	FALSE	FALSE
chr17	15732386	T	G	ENST00000437605	ENSG00000214946	TBC1D26	FALSE	FALSE
chr17	15734928	A	C	ENST00000437605	ENSG00000214946	TBC1D26	TRUE	FALSE
chr17	15734928	A	G	ENST00000437605	ENSG00000214946	TBC1D26	TRUE	FALSE
chr17	15734928	A	T	ENST00000437605	ENSG00000214946	TBC1D26	TRUE	FALSE
chr17	15734929	G	A	ENST00000437605	ENSG00000214946	TBC1D26	TRUE	FALSE
chr17	15734929	G	C	ENST00000437605	ENSG00000214946	TBC1D26	TRUE	FALSE
chr17	15734929	G	T	ENST00000437605	ENSG00000214946	TBC1D26	TRUE	FALSE
chr17	15735071	G	A	ENST00000437605	ENSG00000214946	TBC1D26	TRUE	FALSE
chr17	15735071	G	C	ENST00000437605	ENSG00000214946	TBC1D26	TRUE	FALSE
chr17	15735071	G	T	ENST00000437605	ENSG00000214946	TBC1D26	TRUE	FALSE
chr17	15735072	T	A	ENST00000437605	ENSG00000214946	TBC1D26	TRUE	FALSE
chr17	15735072	T	C	ENST00000437605	ENSG00000214946	TBC1D26	TRUE	FALSE
chr17	15735072	T	G	ENST00000437605	ENSG00000214946	TBC1D26	TRUE	FALSE
chr17	15735346	A	C	ENST00000437605	ENSG00000214946	TBC1D26	TRUE	FALSE
chr17	15735346	A	G	ENST00000437605	ENSG00000214946	TBC1D26	TRUE	FALSE
chr17	15735346	A	T	ENST00000437605	ENSG00000214946	TBC1D26	TRUE	FALSE
chr17	15735347	G	A	ENST00000437605	ENSG00000214946	TBC1D26	TRUE	FALSE
chr17	15735347	G	C	ENST00000437605	ENSG00000214946	TBC1D26	TRUE	FALSE
chr17	15735347	G	T	ENST00000437605	ENSG00000214946	TBC1D26	TRUE	FALSE
chr17	15735352	G	T	ENST00000437605	ENSG00000214946	TBC1D26	FALSE	FALSE
chr17	15735372	T	A	ENST00000437605	ENSG00000214946	TBC1D26	FALSE	FALSE
chr17	15735372	T	G	ENST00000437605	ENSG00000214946	TBC1D26	FALSE	FALSE
chr17	15735385	C	T	ENST00000437605	ENSG00000214946	TBC1D26	FALSE	FALSE
chr17	15735391	C	T	ENST00000437605	ENSG00000214946	TBC1D26	FALSE	FALSE
chr17	15735412	A	T	ENST00000437605	ENSG00000214946	TBC1D26		FALSE
chr17	15735417	T	A	ENST00000437605	ENSG00000214946	TBC1D26		FALSE
chr17	15735417	T	G	ENST00000437605	ENSG00000214946	TBC1D26		FALSE
chr17	15735418	G	T	ENST00000437605	ENSG00000214946	TBC1D26		FALSE
chr17	15735421	C	T	ENST00000437605	ENSG00000214946	TBC1D26
chr17	15735424	G	A	ENST00000437605	ENSG00000214946	TBC1D26	TRUE	FALSE
chr17	15735424	G	C	ENST00000437605	ENSG00000214946	TBC1D26	TRUE	FALSE
chr17	15735424	G	T	ENST00000437605	ENSG00000214946	TBC1D26	TRUE	FALSE
chr17	15735425	T	A	ENST00000437605	ENSG00000214946	TBC1D26	TRUE	FALSE
chr17	15735425	T	C	ENST00000437605	ENSG00000214946	TBC1D26	TRUE	FALSE
chr17	15735425	T	G	ENST00000437605	ENSG00000214946	TBC1D26	TRUE	FALSE
chr17	15735595	A	C	ENST00000437605	ENSG00000214946	TBC1D26	TRUE	FALSE
chr17	15735595	A	G	ENST00000437605	ENSG00000214946	TBC1D26	TRUE	FALSE
chr17	15735595	A	T	ENST00000437605	ENSG00000214946	TBC1D26	TRUE	FALSE
chr17	15735596	G	A	ENST00000437605	ENSG00000214946	TBC1D26	TRUE	FALSE
chr17	15735596	G	C	ENST00000437605	ENSG00000214946	TBC1D26	TRUE	FALSE
chr17	15735596	G	T	ENST00000437605	ENSG00000214946	TBC1D26	TRUE	FALSE
chr17	15735597	G	T	ENST00000437605	ENSG00000214946	TBC1D26
chr17	15735603	C	T	ENST00000437605	ENSG00000214946	TBC1D26
chr17	15735625	T	A	ENST00000437605	ENSG00000214946	TBC1D26
chr17	15735633	G	T	ENST00000437605	ENSG00000214946	TBC1D26
chr17	15735636	C	T	ENST00000437605	ENSG00000214946	TBC1D26
chr17	15735648	A	T	ENST00000437605	ENSG00000214946	TBC1D26
chr17	15735651	A	T	ENST00000437605	ENSG00000214946	TBC1D26
chr17	15735656	C	A	ENST00000437605	ENSG00000214946	TBC1D26
chr17	15735656	C	G	ENST00000437605	ENSG00000214946	TBC1D26
chr17	15735680	G	A	ENST00000437605	ENSG00000214946	TBC1D26	TRUE	FALSE
chr17	15735680	G	C	ENST00000437605	ENSG00000214946	TBC1D26	TRUE	FALSE
chr17	15735680	G	T	ENST00000437605	ENSG00000214946	TBC1D26	TRUE	FALSE
chr17	15735681	T	A	ENST00000437605	ENSG00000214946	TBC1D26	TRUE	FALSE
chr17	15735681	T	C	ENST00000437605	ENSG00000214946	TBC1D26	TRUE	FALSE
chr17	15735681	T	G	ENST00000437605	ENSG00000214946	TBC1D26	TRUE	FALSE
chr17	15737482	A	C	ENST00000437605	ENSG00000214946	TBC1D26	TRUE	FALSE
chr17	15737482	A	G	ENST00000437605	ENSG00000214946	TBC1D26	TRUE	FALSE
chr17	15737482	A	T	ENST00000437605	ENSG00000214946	TBC1D26	TRUE	FALSE
chr17	15737483	G	A	ENST00000437605	ENSG00000214946	TBC1D26	TRUE	FALSE
chr17	15737483	G	C	ENST00000437605	ENSG00000214946	TBC1D26	TRUE	FALSE
chr17	15737483	G	T	ENST00000437605	ENSG00000214946	TBC1D26	TRUE	FALSE
chr17	15737485	G	T	ENST00000437605	ENSG00000214946	TBC1D26
chr17	15737491	G	T	ENST00000437605	ENSG00000214946	TBC1D26
chr17	15737515	G	T	ENST00000437605	ENSG00000214946	TBC1D26
chr17	15737521	A	T	ENST00000437605	ENSG00000214946	TBC1D26
chr17	15737524	G	A	ENST00000437605	ENSG00000214946	TBC1D26	TRUE	FALSE
chr17	15737524	G	C	ENST00000437605	ENSG00000214946	TBC1D26	TRUE	FALSE
chr17	15737524	G	T	ENST00000437605	ENSG00000214946	TBC1D26	TRUE	FALSE
chr17	15737525	T	A	ENST00000437605	ENSG00000214946	TBC1D26	TRUE	FALSE
chr17	15737525	T	C	ENST00000437605	ENSG00000214946	TBC1D26	TRUE	FALSE
chr17	15737525	T	G	ENST00000437605	ENSG00000214946	TBC1D26	TRUE	FALSE
chr17	15737995	A	C	ENST00000437605	ENSG00000214946	TBC1D26	TRUE	FALSE
chr17	15737995	A	G	ENST00000437605	ENSG00000214946	TBC1D26	TRUE	FALSE
chr17	15737995	A	T	ENST00000437605	ENSG00000214946	TBC1D26	TRUE	FALSE
chr17	15737996	G	A	ENST00000437605	ENSG00000214946	TBC1D26	TRUE	FALSE
chr17	15737996	G	C	ENST00000437605	ENSG00000214946	TBC1D26	TRUE	FALSE
chr17	15737996	G	T	ENST00000437605	ENSG00000214946	TBC1D26	TRUE	FALSE
chr17	15737997	C	T	ENST00000437605	ENSG00000214946	TBC1D26
chr17	15738000	A	T	ENST00000437605	ENSG00000214946	TBC1D26
chr17	15738006	A	T	ENST00000437605	ENSG00000214946	TBC1D26
chr17	15738009	G	T	ENST00000437605	ENSG00000214946	TBC1D26
chr17	15738015	A	T	ENST00000437605	ENSG00000214946	TBC1D26
chr17	15738027	A	T	ENST00000437605	ENSG00000214946	TBC1D26
chr17	15738031	G	A	ENST00000437605	ENSG00000214946	TBC1D26
chr17	15738032	G	A	ENST00000437605	ENSG00000214946	TBC1D26
chr17	15738033	C	T	ENST00000437605	ENSG00000214946	TBC1D26
chr17	15738036	A	T	ENST00000437605	ENSG00000214946	TBC1D26
chr17	15738052	G	A	ENST00000437605	ENSG00000214946	TBC1D26
chr17	15738053	G	A	ENST00000437605	ENSG00000214946	TBC1D26
chr17	15738057	A	T	ENST00000437605	ENSG00000214946	TBC1D26
chr17	15738062	T	A	ENST00000437605	ENSG00000214946	TBC1D26
chr17	15738062	T	G	ENST00000437605	ENSG00000214946	TBC1D26
chr17	15738072	A	T	ENST00000437605	ENSG00000214946	TBC1D26
chr17	15738075	A	T	ENST00000437605	ENSG00000214946	TBC1D26
chr17	15738078	G	A	ENST00000437605	ENSG00000214946	TBC1D26	TRUE	FALSE
chr17	15738078	G	C	ENST00000437605	ENSG00000214946	TBC1D26	TRUE	FALSE
chr17	15738078	G	T	ENST00000437605	ENSG00000214946	TBC1D26	TRUE	FALSE
chr17	15738079	T	A	ENST00000437605	ENSG00000214946	TBC1D26	TRUE	FALSE
chr17	15738079	T	C	ENST00000437605	ENSG00000214946	TBC1D26	TRUE	FALSE
chr17	15738079	T	G	ENST00000437605	ENSG00000214946	TBC1D26	TRUE	FALSE
chr17	15738278	A	C	ENST00000437605	ENSG00000214946	TBC1D26	TRUE	FALSE
chr17	15738278	A	G	ENST00000437605	ENSG00000214946	TBC1D26	TRUE	FALSE
chr17	15738278	A	T	ENST00000437605	ENSG00000214946	TBC1D26	TRUE	FALSE
chr17	15738279	G	A	ENST00000437605	ENSG00000214946	TBC1D26	TRUE	FALSE
chr17	15738279	G	C	ENST00000437605	ENSG00000214946	TBC1D26	TRUE	FALSE
chr17	15738279	G	T	ENST00000437605	ENSG00000214946	TBC1D26	TRUE	FALSE
chr17	15738286	C	T	ENST00000437605	ENSG00000214946	TBC1D26
chr17	15738289	A	T	ENST00000437605	ENSG00000214946	TBC1D26
chr17	15738297	C	A	ENST00000437605	ENSG00000214946	TBC1D26
chr17	15738297	C	G	ENST00000437605	ENSG00000214946	TBC1D26
chr17	15738298	A	T	ENST00000437605	ENSG00000214946	TBC1D26
chr17	15738332	G	A	ENST00000437605	ENSG00000214946	TBC1D26	TRUE	TRUE
chr17	15738333	G	A	ENST00000437605	ENSG00000214946	TBC1D26	TRUE	TRUE
chr17	15738335	C	A	ENST00000437605	ENSG00000214946	TBC1D26	TRUE	TRUE
chr17	15738335	C	G	ENST00000437605	ENSG00000214946	TBC1D26	TRUE	TRUE
chr17	15738341	T	A	ENST00000437605	ENSG00000214946	TBC1D26	TRUE	TRUE
chr17	15738355	A	T	ENST00000437605	ENSG00000214946	TBC1D26	TRUE	TRUE
chr17	15738361	A	T	ENST00000437605	ENSG00000214946	TBC1D26	TRUE	TRUE
chr17	15738367	C	T	ENST00000437605	ENSG00000214946	TBC1D26	TRUE	TRUE
chr17	15738379	A	T	ENST00000437605	ENSG00000214946	TBC1D26	TRUE	TRUE
chr17	15738384	T	A	ENST00000437605	ENSG00000214946	TBC1D26	TRUE	TRUE
chr17	15738384	T	G	ENST00000437605	ENSG00000214946	TBC1D26	TRUE	TRUE
chr17	15738385	A	T	ENST00000437605	ENSG00000214946	TBC1D26	TRUE	TRUE
chr17	15738388	G	A	ENST00000437605	ENSG00000214946	TBC1D26	TRUE	FALSE
chr17	15738388	G	C	ENST00000437605	ENSG00000214946	TBC1D26	TRUE	FALSE
chr17	15738388	G	T	ENST00000437605	ENSG00000214946	TBC1D26	TRUE	FALSE
chr17	15738389	T	A	ENST00000437605	ENSG00000214946	TBC1D26	TRUE	FALSE
chr17	15738389	T	C	ENST00000437605	ENSG00000214946	TBC1D26	FALSE	FALSE
chr17	15738389	T	G	ENST00000437605	ENSG00000214946	TBC1D26	TRUE	FALSE
chr17	15738719	A	C	ENST00000437605	ENSG00000214946	TBC1D26	TRUE	FALSE
chr17	15738719	A	G	ENST00000437605	ENSG00000214946	TBC1D26	TRUE	FALSE
chr17	15738719	A	T	ENST00000437605	ENSG00000214946	TBC1D26	TRUE	FALSE
chr17	15738720	G	A	ENST00000437605	ENSG00000214946	TBC1D26	TRUE	FALSE
chr17	15738720	G	C	ENST00000437605	ENSG00000214946	TBC1D26	TRUE	FALSE
chr17	15738720	G	T	ENST00000437605	ENSG00000214946	TBC1D26	TRUE	FALSE
chr17	15738727	A	T	ENST00000437605	ENSG00000214946	TBC1D26
chr17	15738730	G	T	ENST00000437605	ENSG00000214946	TBC1D26
chr17	15738733	A	T	ENST00000437605	ENSG00000214946	TBC1D26
chr17	15738739	A	T	ENST00000437605	ENSG00000214946	TBC1D26
chr17	15738751	A	T	ENST00000437605	ENSG00000214946	TBC1D26
chr17	15738765	C	A	ENST00000437605	ENSG00000214946	TBC1D26
chr17	15738769	C	T	ENST00000437605	ENSG00000214946	TBC1D26
chr17	15738793	C	T	ENST00000437605	ENSG00000214946	TBC1D26
chr17	15738796	A	T	ENST00000437605	ENSG00000214946	TBC1D26
chr17	15738814	C	T	ENST00000437605	ENSG00000214946	TBC1D26
chr17	15738817	A	T	ENST00000437605	ENSG00000214946	TBC1D26
chr17	15738823	G	T	ENST00000437605	ENSG00000214946	TBC1D26
chr17	15738829	A	T	ENST00000437605	ENSG00000214946	TBC1D26
chr17	15738831	G	A	ENST00000437605	ENSG00000214946	TBC1D26	TRUE	FALSE
chr17	15738831	G	C	ENST00000437605	ENSG00000214946	TBC1D26	TRUE	FALSE
chr17	15738831	G	T	ENST00000437605	ENSG00000214946	TBC1D26	TRUE	FALSE
chr17	15738832	T	A	ENST00000437605	ENSG00000214946	TBC1D26	TRUE	FALSE
chr17	15738832	T	C	ENST00000437605	ENSG00000214946	TBC1D26	TRUE	FALSE
chr17	15738832	T	G	ENST00000437605	ENSG00000214946	TBC1D26	TRUE	FALSE
chr17	15740098	A	C	ENST00000437605	ENSG00000214946	TBC1D26	TRUE	FALSE
chr17	15740098	A	G	ENST00000437605	ENSG00000214946	TBC1D26	TRUE	FALSE
chr17	15740098	A	T	ENST00000437605	ENSG00000214946	TBC1D26	TRUE	FALSE
chr17	15740099	G	A	ENST00000437605	ENSG00000214946	TBC1D26	TRUE	FALSE
chr17	15740099	G	C	ENST00000437605	ENSG00000214946	TBC1D26	TRUE	FALSE
chr17	15740099	G	T	ENST00000437605	ENSG00000214946	TBC1D26	TRUE	FALSE
chr17	15740101	C	T	ENST00000437605	ENSG00000214946	TBC1D26	TRUE	TRUE
chr17	15740104	C	T	ENST00000437605	ENSG00000214946	TBC1D26	TRUE	TRUE
chr17	15740107	G	T	ENST00000437605	ENSG00000214946	TBC1D26	TRUE	TRUE
chr17	15740111	T	A	ENST00000437605	ENSG00000214946	TBC1D26	TRUE	TRUE
chr17	15740111	T	G	ENST00000437605	ENSG00000214946	TBC1D26	TRUE	TRUE
chr17	15740115	T	A	ENST00000437605	ENSG00000214946	TBC1D26	TRUE	TRUE
chr17	15740133	T	A	ENST00000437605	ENSG00000214946	TBC1D26	TRUE	TRUE
chr17	15740133	T	G	ENST00000437605	ENSG00000214946	TBC1D26	TRUE	TRUE
chr17	15740142	T	A	ENST00000437605	ENSG00000214946	TBC1D26	TRUE	TRUE
chr17	15740142	T	G	ENST00000437605	ENSG00000214946	TBC1D26	TRUE	TRUE
chr17	15740149	G	A	ENST00000437605	ENSG00000214946	TBC1D26	TRUE	FALSE
chr17	15740149	G	C	ENST00000437605	ENSG00000214946	TBC1D26	TRUE	FALSE
chr17	15740149	G	T	ENST00000437605	ENSG00000214946	TBC1D26	TRUE	FALSE
chr17	15740150	T	A	ENST00000437605	ENSG00000214946	TBC1D26	TRUE	FALSE
chr17	15740150	T	C	ENST00000437605	ENSG00000214946	TBC1D26	TRUE	FALSE
chr17	15740150	T	G	ENST00000437605	ENSG00000214946	TBC1D26	TRUE	FALSE
chr17	15741120	A	C	ENST00000437605	ENSG00000214946	TBC1D26	TRUE	FALSE
chr17	15741120	A	G	ENST00000437605	ENSG00000214946	TBC1D26	TRUE	FALSE
chr17	15741120	A	T	ENST00000437605	ENSG00000214946	TBC1D26	TRUE	FALSE
chr17	15741121	G	A	ENST00000437605	ENSG00000214946	TBC1D26	TRUE	FALSE
chr17	15741121	G	C	ENST00000437605	ENSG00000214946	TBC1D26	TRUE	FALSE
chr17	15741121	G	T	ENST00000437605	ENSG00000214946	TBC1D26	TRUE	FALSE
chr17	15741122	G	T	ENST00000437605	ENSG00000214946	TBC1D26	TRUE	TRUE
chr17	15741133	C	A	ENST00000437605	ENSG00000214946	TBC1D26	TRUE	TRUE
chr17	15741133	C	G	ENST00000437605	ENSG00000214946	TBC1D26	TRUE	TRUE
chr17	15741175	T	A	ENST00000437605	ENSG00000214946	TBC1D26	TRUE	TRUE
chr17	15741182	G	T	ENST00000437605	ENSG00000214946	TBC1D26	TRUE	TRUE
chr17	15741185	G	T	ENST00000437605	ENSG00000214946	TBC1D26	TRUE	TRUE
chr17	15741198	G	A	ENST00000437605	ENSG00000214946	TBC1D26	TRUE	TRUE
chr17	15741199	G	A	ENST00000437605	ENSG00000214946	TBC1D26	TRUE	TRUE
chr17	15741209	C	T	ENST00000437605	ENSG00000214946	TBC1D26	TRUE	TRUE
chr17	15741213	T	A	ENST00000437605	ENSG00000214946	TBC1D26	TRUE	TRUE
chr17	15741222	G	A	ENST00000437605	ENSG00000214946	TBC1D26	FALSE	FALSE
chr17	15741222	G	C	ENST00000437605	ENSG00000214946	TBC1D26	FALSE	FALSE
chr17	15741222	G	T	ENST00000437605	ENSG00000214946	TBC1D26	FALSE	FALSE
chr17	15741223	T	A	ENST00000437605	ENSG00000214946	TBC1D26	FALSE	FALSE
chr17	15741223	T	C	ENST00000437605	ENSG00000214946	TBC1D26	FALSE	FALSE
chr17	15741223	T	G	ENST00000437605	ENSG00000214946	TBC1D26	FALSE	FALSE
chr17	15741940	A	C	ENST00000437605	ENSG00000214946	TBC1D26	TRUE	FALSE
chr17	15741940	A	G	ENST00000437605	ENSG00000214946	TBC1D26	TRUE	FALSE
chr17	15741940	A	T	ENST00000437605	ENSG00000214946	TBC1D26	TRUE	FALSE
chr17	15741941	G	A	ENST00000437605	ENSG00000214946	TBC1D26	TRUE	FALSE
chr17	15741941	G	C	ENST00000437605	ENSG00000214946	TBC1D26	TRUE	FALSE
chr17	15741941	G	T	ENST00000437605	ENSG00000214946	TBC1D26	TRUE	FALSE
chr17	15741949	C	A	ENST00000437605	ENSG00000214946	TBC1D26	TRUE	TRUE
chr17	15741949	C	G	ENST00000437605	ENSG00000214946	TBC1D26	TRUE	TRUE
chr17	15741966	G	A	ENST00000437605	ENSG00000214946	TBC1D26	TRUE	TRUE
chr17	15741967	G	A	ENST00000437605	ENSG00000214946	TBC1D26	TRUE	TRUE
chr17	15741971	G	T	ENST00000437605	ENSG00000214946	TBC1D26	TRUE	TRUE
chr17	15741984	C	A	ENST00000437605	ENSG00000214946	TBC1D26	TRUE	TRUE
chr17	15741989	C	T	ENST00000437605	ENSG00000214946	TBC1D26	TRUE	TRUE
chr17	15741992	G	T	ENST00000437605	ENSG00000214946	TBC1D26	TRUE	TRUE
chr17	15741995	C	T	ENST00000437605	ENSG00000214946	TBC1D26	TRUE	TRUE
chr17	15742007	A	T	ENST00000437605	ENSG00000214946	TBC1D26	TRUE	TRUE
chr17	15742019	A	T	ENST00000437605	ENSG00000214946	TBC1D26	TRUE	TRUE
chr17	15742028	A	T	ENST00000437605	ENSG00000214946	TBC1D26	TRUE	TRUE
chr17	15742037	G	A	ENST00000437605	ENSG00000214946	TBC1D26	TRUE	FALSE
chr17	15742037	G	C	ENST00000437605	ENSG00000214946	TBC1D26	TRUE	FALSE
chr17	15742037	G	T	ENST00000437605	ENSG00000214946	TBC1D26	TRUE	FALSE
chr17	15742038	T	A	ENST00000437605	ENSG00000214946	TBC1D26	TRUE	FALSE
chr17	15742038	T	C	ENST00000437605	ENSG00000214946	TBC1D26	TRUE	FALSE
chr17	15742038	T	G	ENST00000437605	ENSG00000214946	TBC1D26	TRUE	FALSE
chr17	15742412	A	C	ENST00000437605	ENSG00000214946	TBC1D26	TRUE	FALSE
chr17	15742412	A	G	ENST00000437605	ENSG00000214946	TBC1D26	TRUE	FALSE
chr17	15742412	A	T	ENST00000437605	ENSG00000214946	TBC1D26	TRUE	FALSE
chr17	15742413	G	A	ENST00000437605	ENSG00000214946	TBC1D26	TRUE	FALSE
chr17	15742413	G	C	ENST00000437605	ENSG00000214946	TBC1D26	TRUE	FALSE
chr17	15742413	G	T	ENST00000437605	ENSG00000214946	TBC1D26	TRUE	FALSE
chr17	15742417	A	T	ENST00000437605	ENSG00000214946	TBC1D26
chr17	15742420	G	T	ENST00000437605	ENSG00000214946	TBC1D26
chr17	15742431	C	A	ENST00000437605	ENSG00000214946	TBC1D26
chr17	15742435	G	T	ENST00000437605	ENSG00000214946	TBC1D26
chr17	15742467	T	A	ENST00000437605	ENSG00000214946	TBC1D26
chr17	15742480	G	A	ENST00000437605	ENSG00000214946	TBC1D26	TRUE	FALSE
chr17	15742480	G	C	ENST00000437605	ENSG00000214946	TBC1D26	TRUE	FALSE
chr17	15742480	G	T	ENST00000437605	ENSG00000214946	TBC1D26	TRUE	FALSE
chr17	15742481	T	A	ENST00000437605	ENSG00000214946	TBC1D26	TRUE	FALSE
chr17	15742481	T	C	ENST00000437605	ENSG00000214946	TBC1D26	TRUE	FALSE
chr17	15742481	T	G	ENST00000437605	ENSG00000214946	TBC1D26	TRUE	FALSE
chr17	15742907	A	C	ENST00000437605	ENSG00000214946	TBC1D26	TRUE	FALSE
chr17	15742907	A	G	ENST00000437605	ENSG00000214946	TBC1D26	TRUE	FALSE
chr17	15742907	A	T	ENST00000437605	ENSG00000214946	TBC1D26	TRUE	FALSE
chr17	15742908	G	A	ENST00000437605	ENSG00000214946	TBC1D26	TRUE	FALSE
chr17	15742908	G	C	ENST00000437605	ENSG00000214946	TBC1D26	TRUE	FALSE
chr17	15742908	G	T	ENST00000437605	ENSG00000214946	TBC1D26	TRUE	FALSE
chr17	15742909	A	T	ENST00000437605	ENSG00000214946	TBC1D26
chr17	15742930	A	T	ENST00000437605	ENSG00000214946	TBC1D26
chr17	15742937	G	A	ENST00000437605	ENSG00000214946	TBC1D26
chr17	15742938	G	A	ENST00000437605	ENSG00000214946	TBC1D26
chr17	15742952	T	A	ENST00000437605	ENSG00000214946	TBC1D26
chr17	15742954	G	T	ENST00000437605	ENSG00000214946	TBC1D26
chr17	15742991	C	A	ENST00000437605	ENSG00000214946	TBC1D26
chr17	15742991	C	G	ENST00000437605	ENSG00000214946	TBC1D26
chr17	15742996	A	T	ENST00000437605	ENSG00000214946	TBC1D26
chr17	15743008	A	T	ENST00000437605	ENSG00000214946	TBC1D26
chr17	15743009	G	A	ENST00000437605	ENSG00000214946	TBC1D26	TRUE	FALSE
chr17	15743009	G	C	ENST00000437605	ENSG00000214946	TBC1D26	TRUE	FALSE
chr17	15743009	G	T	ENST00000437605	ENSG00000214946	TBC1D26	TRUE	FALSE
chr17	15743010	T	A	ENST00000437605	ENSG00000214946	TBC1D26	TRUE	FALSE
chr17	15743010	T	C	ENST00000437605	ENSG00000214946	TBC1D26	TRUE	FALSE
chr17	15743010	T	G	ENST00000437605	ENSG00000214946	TBC1D26	TRUE	FALSE
chr17	15743365	A	C	ENST00000437605	ENSG00000214946	TBC1D26	TRUE	FALSE
chr17	15743365	A	G	ENST00000437605	ENSG00000214946	TBC1D26	TRUE	FALSE
chr17	15743365	A	T	ENST00000437605	ENSG00000214946	TBC1D26	TRUE	FALSE
chr17	15743366	G	A	ENST00000437605	ENSG00000214946	TBC1D26	TRUE	FALSE
chr17	15743366	G	C	ENST00000437605	ENSG00000214946	TBC1D26	TRUE	FALSE
chr17	15743366	G	T	ENST00000437605	ENSG00000214946	TBC1D26	TRUE	FALSE
chr17	15743378	A	T	ENST00000437605	ENSG00000214946	TBC1D26
chr17	15743388	G	A	ENST00000437605	ENSG00000214946	TBC1D26
chr17	15743389	G	A	ENST00000437605	ENSG00000214946	TBC1D26
chr17	15743400	G	A	ENST00000437605	ENSG00000214946	TBC1D26
chr17	15743401	G	A	ENST00000437605	ENSG00000214946	TBC1D26
chr17	15743402	G	T	ENST00000437605	ENSG00000214946	TBC1D26
chr17	15743408	C	T	ENST00000437605	ENSG00000214946	TBC1D26
chr17	15743411	G	T	ENST00000437605	ENSG00000214946	TBC1D26
chr17	15743414	C	T	ENST00000437605	ENSG00000214946	TBC1D26
chr17	15743423	C	T	ENST00000437605	ENSG00000214946	TBC1D26
chr17	15743430	G	A	ENST00000437605	ENSG00000214946	TBC1D26
chr17	15743431	G	A	ENST00000437605	ENSG00000214946	TBC1D26
chr17	15743438	G	T	ENST00000437605	ENSG00000214946	TBC1D26
chr17	15743465	C	T	ENST00000437605	ENSG00000214946	TBC1D26
chr17	15743477	A	T	ENST00000437605	ENSG00000214946	TBC1D26
chr17	15743480	G	T	ENST00000437605	ENSG00000214946	TBC1D26
chr17	15743489	A	T	ENST00000437605	ENSG00000214946	TBC1D26
chr17	15743492	A	T	ENST00000437605	ENSG00000214946	TBC1D26
chr17	15743499	G	A	ENST00000437605	ENSG00000214946	TBC1D26
chr17	15743500	G	A	ENST00000437605	ENSG00000214946	TBC1D26
chr17	15743517	G	A	ENST00000437605	ENSG00000214946	TBC1D26	TRUE	FALSE
chr17	15743517	G	C	ENST00000437605	ENSG00000214946	TBC1D26	TRUE	FALSE
chr17	15743517	G	T	ENST00000437605	ENSG00000214946	TBC1D26	TRUE	FALSE
chr17	15743518	T	A	ENST00000437605	ENSG00000214946	TBC1D26	TRUE	FALSE
chr17	15743518	T	C	ENST00000437605	ENSG00000214946	TBC1D26	TRUE	FALSE
chr17	15743518	T	G	ENST00000437605	ENSG00000214946	TBC1D26	TRUE	FALSE
chr17	15744241	A	C	ENST00000437605	ENSG00000214946	TBC1D26	FALSE	FALSE
chr17	15744241	A	G	ENST00000437605	ENSG00000214946	TBC1D26	FALSE	FALSE
chr17	15744241	A	T	ENST00000437605	ENSG00000214946	TBC1D26	FALSE	FALSE
chr17	15744242	G	A	ENST00000437605	ENSG00000214946	TBC1D26	FALSE	FALSE
chr17	15744242	G	C	ENST00000437605	ENSG00000214946	TBC1D26	FALSE	FALSE
chr17	15744242	G	T	ENST00000437605	ENSG00000214946	TBC1D26	FALSE	FALSE
chr17	15744249	T	A	ENST00000437605	ENSG00000214946	TBC1D26
chr17	15744254	C	T	ENST00000437605	ENSG00000214946	TBC1D26
chr17	15744268	C	A	ENST00000437605	ENSG00000214946	TBC1D26
chr17	15744271	T	A	ENST00000437605	ENSG00000214946	TBC1D26
chr17	15744271	T	G	ENST00000437605	ENSG00000214946	TBC1D26
chr17	15744282	G	A	ENST00000437605	ENSG00000214946	TBC1D26
chr17	15744283	G	A	ENST00000437605	ENSG00000214946	TBC1D26
chr17	15744288	T	A	ENST00000437605	ENSG00000214946	TBC1D26
chr17	15744290	C	T	ENST00000437605	ENSG00000214946	TBC1D26
chr17	15744296	A	T	ENST00000437605	ENSG00000214946	TBC1D26
chr17	15744305	A	T	ENST00000437605	ENSG00000214946	TBC1D26
chr17	15744316	C	A	ENST00000437605	ENSG00000214946	TBC1D26
chr17	15744321	C	A	ENST00000437605	ENSG00000214946	TBC1D26
chr17	15744321	C	G	ENST00000437605	ENSG00000214946	TBC1D26
chr17	15744330	C	A	ENST00000437605	ENSG00000214946	TBC1D26
chr17	15744330	C	G	ENST00000437605	ENSG00000214946	TBC1D26
chr17	15744356	C	T	ENST00000437605	ENSG00000214946	TBC1D26
chr17	15744359	A	T	ENST00000437605	ENSG00000214946	TBC1D26
chr17	15744377	G	T	ENST00000437605	ENSG00000214946	TBC1D26
chr17	15744382	T	A	ENST00000437605	ENSG00000214946	TBC1D26
chr17	15744395	C	T	ENST00000437605	ENSG00000214946	TBC1D26
chr17	15744398	A	T	ENST00000437605	ENSG00000214946	TBC1D26
chr17	15744410	G	T	ENST00000437605	ENSG00000214946	TBC1D26
chr17	15744416	C	T	ENST00000437605	ENSG00000214946	TBC1D26
chr17	15744431	C	T	ENST00000437605	ENSG00000214946	TBC1D26
chr17	15744435	C	A	ENST00000437605	ENSG00000214946	TBC1D26
chr17	15744435	C	G	ENST00000437605	ENSG00000214946	TBC1D26
chr17	15744437	C	T	ENST00000437605	ENSG00000214946	TBC1D26
chr17	15744440	A	T	ENST00000437605	ENSG00000214946	TBC1D26
chr17	15744443	G	T	ENST00000437605	ENSG00000214946	TBC1D26
chr17	15744449	A	T	ENST00000437605	ENSG00000214946	TBC1D26
chr17	15744454	T	A	ENST00000437605	ENSG00000214946	TBC1D26
chr17	15744455	G	T	ENST00000437605	ENSG00000214946	TBC1D26
chr17	15744460	C	A	ENST00000437605	ENSG00000214946	TBC1D26
chr17	15744479	A	T	ENST00000437605	ENSG00000214946	TBC1D26
chr17	15744482	C	T	ENST00000437605	ENSG00000214946	TBC1D26
chr17	15744497	A	T	ENST00000437605	ENSG00000214946	TBC1D26
chr17	15744509	C	T	ENST00000437605	ENSG00000214946	TBC1D26
chr17	15744516	G	A	ENST00000437605	ENSG00000214946	TBC1D26
chr17	15744517	G	A	ENST00000437605	ENSG00000214946	TBC1D26
chr17	15744528	G	A	ENST00000437605	ENSG00000214946	TBC1D26
chr17	15744529	G	A	ENST00000437605	ENSG00000214946	TBC1D26
chr17	15744548	C	T	ENST00000437605	ENSG00000214946	TBC1D26
chr17	15744564	G	A	ENST00000437605	ENSG00000214946	TBC1D26
chr17	15744565	G	A	ENST00000437605	ENSG00000214946	TBC1D26
chr17	15744573	T	A	ENST00000437605	ENSG00000214946	TBC1D26
chr17	15945258	G	T	ENST00000304222	ENSG00000170425	ADORA2B	FALSE	FALSE
chr17	15945264	C	T	ENST00000304222	ENSG00000170425	ADORA2B	FALSE	FALSE
chr17	15945278	C	A	ENST00000304222	ENSG00000170425	ADORA2B	FALSE	FALSE
chr17	15945278	C	G	ENST00000304222	ENSG00000170425	ADORA2B	FALSE	FALSE
chr17	15945288	G	T	ENST00000304222	ENSG00000170425	ADORA2B	FALSE	FALSE
chr17	15945310	C	A	ENST00000304222	ENSG00000170425	ADORA2B	TRUE	FALSE
chr17	15945335	C	A	ENST00000304222	ENSG00000170425	ADORA2B	TRUE	TRUE
chr17	15945363	C	T	ENST00000304222	ENSG00000170425	ADORA2B	TRUE	TRUE
chr17	15945380	C	A	ENST00000304222	ENSG00000170425	ADORA2B	TRUE	TRUE
chr17	15945380	C	G	ENST00000304222	ENSG00000170425	ADORA2B	TRUE	TRUE
chr17	15945464	C	A	ENST00000304222	ENSG00000170425	ADORA2B	TRUE	TRUE
chr17	15945476	C	A	ENST00000304222	ENSG00000170425	ADORA2B	TRUE	TRUE
chr17	15945476	C	G	ENST00000304222	ENSG00000170425	ADORA2B	TRUE	TRUE
chr17	15945482	C	A	ENST00000304222	ENSG00000170425	ADORA2B	TRUE	TRUE
chr17	15945497	C	A	ENST00000304222	ENSG00000170425	ADORA2B	TRUE	TRUE
chr17	15945516	C	T	ENST00000304222	ENSG00000170425	ADORA2B	TRUE	TRUE
chr17	15945555	A	T	ENST00000304222	ENSG00000170425	ADORA2B	FALSE	FALSE
chr17	15945560	C	A	ENST00000304222	ENSG00000170425	ADORA2B	FALSE	FALSE
chr17	15945560	C	G	ENST00000304222	ENSG00000170425	ADORA2B	FALSE	FALSE
chr17	15945572	T	A	ENST00000304222	ENSG00000170425	ADORA2B	FALSE	FALSE
chr17	15945584	G	A	ENST00000304222	ENSG00000170425	ADORA2B	TRUE	FALSE
chr17	15945584	G	C	ENST00000304222	ENSG00000170425	ADORA2B	TRUE	FALSE
chr17	15945584	G	T	ENST00000304222	ENSG00000170425	ADORA2B	TRUE	FALSE
chr17	15945585	T	A	ENST00000304222	ENSG00000170425	ADORA2B	TRUE	FALSE
chr17	15945585	T	C	ENST00000304222	ENSG00000170425	ADORA2B	TRUE	FALSE
chr17	15945585	T	G	ENST00000304222	ENSG00000170425	ADORA2B	TRUE	FALSE
chr17	15974677	A	C	ENST00000304222	ENSG00000170425	ADORA2B	TRUE	FALSE
chr17	15974677	A	G	ENST00000304222	ENSG00000170425	ADORA2B	TRUE	FALSE
chr17	15974677	A	T	ENST00000304222	ENSG00000170425	ADORA2B	TRUE	FALSE
chr17	15974678	G	A	ENST00000304222	ENSG00000170425	ADORA2B	TRUE	FALSE
chr17	15974678	G	C	ENST00000304222	ENSG00000170425	ADORA2B	TRUE	FALSE
chr17	15974678	G	T	ENST00000304222	ENSG00000170425	ADORA2B	TRUE	FALSE
chr17	15974682	T	A	ENST00000304222	ENSG00000170425	ADORA2B	FALSE	FALSE
chr17	15974682	T	G	ENST00000304222	ENSG00000170425	ADORA2B	FALSE	FALSE
chr17	15974683	A	T	ENST00000304222	ENSG00000170425	ADORA2B	FALSE	FALSE
chr17	15974690	T	A	ENST00000304222	ENSG00000170425	ADORA2B	FALSE	FALSE
chr17	15974704	C	T	ENST00000304222	ENSG00000170425	ADORA2B	FALSE	FALSE
chr17	15974710	A	T	ENST00000304222	ENSG00000170425	ADORA2B	FALSE	FALSE
chr17	15974732	G	A	ENST00000304222	ENSG00000170425	ADORA2B	FALSE	FALSE
chr17	15974733	G	A	ENST00000304222	ENSG00000170425	ADORA2B	FALSE	FALSE
chr17	15974752	G	T	ENST00000304222	ENSG00000170425	ADORA2B	FALSE	FALSE
chr17	15974756	T	A	ENST00000304222	ENSG00000170425	ADORA2B	FALSE	FALSE
chr17	15974774	G	A	ENST00000304222	ENSG00000170425	ADORA2B	FALSE	FALSE
chr17	15974775	G	A	ENST00000304222	ENSG00000170425	ADORA2B	FALSE	FALSE
chr17	15974782	A	T	ENST00000304222	ENSG00000170425	ADORA2B	FALSE	FALSE
chr17	15974805	C	A	ENST00000304222	ENSG00000170425	ADORA2B	FALSE	FALSE
chr17	15974809	G	T	ENST00000304222	ENSG00000170425	ADORA2B	FALSE	FALSE
chr17	15974816	G	A	ENST00000304222	ENSG00000170425	ADORA2B	FALSE	FALSE
chr17	15974817	G	A	ENST00000304222	ENSG00000170425	ADORA2B	FALSE	FALSE
chr17	15974821	G	T	ENST00000304222	ENSG00000170425	ADORA2B	FALSE	FALSE
chr17	15974833	G	T	ENST00000304222	ENSG00000170425	ADORA2B	FALSE	FALSE
chr17	15974841	C	A	ENST00000304222	ENSG00000170425	ADORA2B	FALSE	FALSE
chr17	15974844	C	A	ENST00000304222	ENSG00000170425	ADORA2B	FALSE	FALSE
chr17	15974851	A	T	ENST00000304222	ENSG00000170425	ADORA2B	FALSE	FALSE
chr17	15974856	T	A	ENST00000304222	ENSG00000170425	ADORA2B	FALSE	FALSE
chr17	15974863	G	T	ENST00000304222	ENSG00000170425	ADORA2B	FALSE	FALSE
chr17	15974886	C	A	ENST00000304222	ENSG00000170425	ADORA2B	FALSE	FALSE
chr17	15974886	C	G	ENST00000304222	ENSG00000170425	ADORA2B	FALSE	FALSE
chr17	15974895	T	A	ENST00000304222	ENSG00000170425	ADORA2B	FALSE	FALSE
chr17	15974895	T	G	ENST00000304222	ENSG00000170425	ADORA2B	FALSE	FALSE
chr17	15974913	T	A	ENST00000304222	ENSG00000170425	ADORA2B	FALSE	FALSE
chr17	15974949	C	A	ENST00000304222	ENSG00000170425	ADORA2B	FALSE	FALSE
chr17	15974949	C	G	ENST00000304222	ENSG00000170425	ADORA2B	FALSE	FALSE
chr17	15974953	A	T	ENST00000304222	ENSG00000170425	ADORA2B	FALSE	FALSE
chr17	15974973	C	A	ENST00000304222	ENSG00000170425	ADORA2B	FALSE	FALSE
chr17	15974977	C	T	ENST00000304222	ENSG00000170425	ADORA2B	FALSE	FALSE
chr17	15974983	C	T	ENST00000304222	ENSG00000170425	ADORA2B	FALSE	FALSE
chr17	15974992	G	T	ENST00000304222	ENSG00000170425	ADORA2B	FALSE	FALSE
chr17	15975008	C	A	ENST00000304222	ENSG00000170425	ADORA2B	FALSE	FALSE
chr17	15975022	C	T	ENST00000304222	ENSG00000170425	ADORA2B	FALSE	FALSE
chr17	15975028	G	T	ENST00000304222	ENSG00000170425	ADORA2B	FALSE	FALSE
chr17	15975043	A	T	ENST00000304222	ENSG00000170425	ADORA2B	FALSE	FALSE
chr17	15975047	C	A	ENST00000304222	ENSG00000170425	ADORA2B	FALSE	FALSE
chr17	15975047	C	G	ENST00000304222	ENSG00000170425	ADORA2B	FALSE	FALSE
chr17	15975081	C	A	ENST00000304222	ENSG00000170425	ADORA2B	FALSE	FALSE
chr17	15975083	G	A	ENST00000304222	ENSG00000170425	ADORA2B	FALSE	FALSE
chr17	15975084	G	A	ENST00000304222	ENSG00000170425	ADORA2B	FALSE	FALSE
chr17	15975086	T	A	ENST00000304222	ENSG00000170425	ADORA2B	FALSE	FALSE
chr17	15975086	T	G	ENST00000304222	ENSG00000170425	ADORA2B	FALSE	FALSE
chr17	15975108	T	A	ENST00000304222	ENSG00000170425	ADORA2B	FALSE	FALSE
chr17	15975121	C	T	ENST00000304222	ENSG00000170425	ADORA2B	FALSE	FALSE
chr17	15975130	C	T	ENST00000304222	ENSG00000170425	ADORA2B	FALSE	FALSE
chr17	15975136	A	T	ENST00000304222	ENSG00000170425	ADORA2B	FALSE	FALSE
chr17	15975142	A	T	ENST00000304222	ENSG00000170425	ADORA2B	FALSE	FALSE
chr17	15975148	A	T	ENST00000304222	ENSG00000170425	ADORA2B	FALSE	FALSE
chr17	15975152	G	A	ENST00000304222	ENSG00000170425	ADORA2B	FALSE	FALSE
chr17	15975153	G	A	ENST00000304222	ENSG00000170425	ADORA2B	FALSE	FALSE
chr17	15975179	C	A	ENST00000304222	ENSG00000170425	ADORA2B	FALSE	FALSE
chr17	15975179	C	G	ENST00000304222	ENSG00000170425	ADORA2B	FALSE	FALSE
chr17	15975191	C	A	ENST00000304222	ENSG00000170425	ADORA2B	FALSE	FALSE
chr17	15975191	C	G	ENST00000304222	ENSG00000170425	ADORA2B	FALSE	FALSE
chr17	15975213	T	A	ENST00000304222	ENSG00000170425	ADORA2B	FALSE	FALSE
chr17	15975213	T	G	ENST00000304222	ENSG00000170425	ADORA2B	FALSE	FALSE
chr17	15975219	C	A	ENST00000304222	ENSG00000170425	ADORA2B	FALSE	FALSE
chr17	15975219	C	G	ENST00000304222	ENSG00000170425	ADORA2B	FALSE	FALSE
chr17	15975226	C	T	ENST00000304222	ENSG00000170425	ADORA2B	FALSE	FALSE
chr17	15975240	C	A	ENST00000304222	ENSG00000170425	ADORA2B	FALSE	FALSE
chr17	15975240	C	G	ENST00000304222	ENSG00000170425	ADORA2B	FALSE	FALSE
chr17	15975250	A	T	ENST00000304222	ENSG00000170425	ADORA2B	FALSE	FALSE
chr17	15975267	T	A	ENST00000304222	ENSG00000170425	ADORA2B	FALSE	FALSE
chr17	15975267	T	G	ENST00000304222	ENSG00000170425	ADORA2B	FALSE	FALSE
chr17	15975276	C	A	ENST00000304222	ENSG00000170425	ADORA2B	FALSE	FALSE
chr17	15975277	C	T	ENST00000304222	ENSG00000170425	ADORA2B	FALSE	FALSE
chr17	15975289	A	T	ENST00000304222	ENSG00000170425	ADORA2B	FALSE	FALSE
chr17	15975304	C	T	ENST00000304222	ENSG00000170425	ADORA2B	FALSE	FALSE
chr17	15975316	C	T	ENST00000304222	ENSG00000170425	ADORA2B	FALSE	FALSE
chr17	15978055	C	A	ENST00000399277	ENSG00000214941	ZSWIM7	FALSE	FALSE
chr17	15978058	G	A	ENST00000399277	ENSG00000214941	ZSWIM7	FALSE	FALSE
chr17	15978061	T	A	ENST00000399277	ENSG00000214941	ZSWIM7	FALSE	FALSE
chr17	15978064	T	A	ENST00000399277	ENSG00000214941	ZSWIM7	FALSE	FALSE
chr17	15978067	C	A	ENST00000399277	ENSG00000214941	ZSWIM7	FALSE	FALSE
chr17	15978072	A	T	ENST00000399277	ENSG00000214941	ZSWIM7	FALSE	FALSE
chr17	15978075	A	C	ENST00000399277	ENSG00000214941	ZSWIM7	FALSE	FALSE
chr17	15978075	A	T	ENST00000399277	ENSG00000214941	ZSWIM7	FALSE	FALSE
chr17	15978087	A	T	ENST00000399277	ENSG00000214941	ZSWIM7	FALSE	FALSE
chr17	15978091	G	A	ENST00000399277	ENSG00000214941	ZSWIM7	FALSE	FALSE
chr17	15978094	T	A	ENST00000399277	ENSG00000214941	ZSWIM7	FALSE	FALSE
chr17	15978112	G	A	ENST00000399277	ENSG00000214941	ZSWIM7	FALSE	FALSE
chr17	15978115	G	A	ENST00000399277	ENSG00000214941	ZSWIM7	FALSE	FALSE
chr17	15978116	A	T	ENST00000399277	ENSG00000214941	ZSWIM7	FALSE	FALSE
chr17	15978133	G	A	ENST00000399277	ENSG00000214941	ZSWIM7	FALSE	FALSE
chr17	15978140	G	C	ENST00000399277	ENSG00000214941	ZSWIM7	FALSE	FALSE
chr17	15978140	G	T	ENST00000399277	ENSG00000214941	ZSWIM7	FALSE	FALSE
chr17	15978150	A	T	ENST00000399277	ENSG00000214941	ZSWIM7	FALSE	FALSE
chr17	15978160	T	A	ENST00000399277	ENSG00000214941	ZSWIM7	FALSE	FALSE
chr17	15978161	G	T	ENST00000399277	ENSG00000214941	ZSWIM7	FALSE	FALSE
chr17	15978164	C	A	ENST00000399277	ENSG00000214941	ZSWIM7	TRUE	FALSE
chr17	15978164	C	G	ENST00000399277	ENSG00000214941	ZSWIM7	TRUE	FALSE
chr17	15978164	C	T	ENST00000399277	ENSG00000214941	ZSWIM7	TRUE	FALSE
chr17	15978165	T	A	ENST00000399277	ENSG00000214941	ZSWIM7	TRUE	FALSE
chr17	15978165	T	C	ENST00000399277	ENSG00000214941	ZSWIM7	TRUE	FALSE
chr17	15978165	T	G	ENST00000399277	ENSG00000214941	ZSWIM7	TRUE	FALSE
chr17	15981038	A	C	ENST00000399277	ENSG00000214941	ZSWIM7	TRUE	FALSE
chr17	15981038	A	G	ENST00000399277	ENSG00000214941	ZSWIM7	TRUE	FALSE
chr17	15981038	A	T	ENST00000399277	ENSG00000214941	ZSWIM7	TRUE	FALSE
chr17	15981039	C	A	ENST00000399277	ENSG00000214941	ZSWIM7	TRUE	FALSE
chr17	15981039	C	G	ENST00000399277	ENSG00000214941	ZSWIM7	TRUE	FALSE
chr17	15981039	C	T	ENST00000399277	ENSG00000214941	ZSWIM7	TRUE	FALSE
chr17	15981057	T	A	ENST00000399277	ENSG00000214941	ZSWIM7	FALSE	FALSE
chr17	15981068	G	C	ENST00000399277	ENSG00000214941	ZSWIM7	FALSE	FALSE
chr17	15981068	G	T	ENST00000399277	ENSG00000214941	ZSWIM7	FALSE	FALSE
chr17	15981085	A	T	ENST00000399277	ENSG00000214941	ZSWIM7	FALSE	FALSE
chr17	15981089	G	C	ENST00000399277	ENSG00000214941	ZSWIM7	FALSE	FALSE
chr17	15981089	G	T	ENST00000399277	ENSG00000214941	ZSWIM7	FALSE	FALSE
chr17	15981091	A	T	ENST00000399277	ENSG00000214941	ZSWIM7	TRUE	TRUE
chr17	15981094	G	C	ENST00000399277	ENSG00000214941	ZSWIM7	TRUE	TRUE
chr17	15981094	G	T	ENST00000399277	ENSG00000214941	ZSWIM7	TRUE	TRUE
chr17	15981100	A	T	ENST00000399277	ENSG00000214941	ZSWIM7	TRUE	TRUE
chr17	15981110	A	T	ENST00000399277	ENSG00000214941	ZSWIM7	TRUE	TRUE
chr17	15981112	A	T	ENST00000399277	ENSG00000214941	ZSWIM7	TRUE	TRUE
chr17	15981118	G	C	ENST00000399277	ENSG00000214941	ZSWIM7	TRUE	TRUE
chr17	15981118	G	T	ENST00000399277	ENSG00000214941	ZSWIM7	TRUE	TRUE
chr17	15981126	T	A	ENST00000399277	ENSG00000214941	ZSWIM7	TRUE	TRUE
chr17	15981138	C	A	ENST00000399277	ENSG00000214941	ZSWIM7	TRUE	TRUE
chr17	15981145	C	A	ENST00000399277	ENSG00000214941	ZSWIM7	TRUE	FALSE
chr17	15981145	C	G	ENST00000399277	ENSG00000214941	ZSWIM7	TRUE	FALSE
chr17	15981145	C	T	ENST00000399277	ENSG00000214941	ZSWIM7	TRUE	FALSE
chr17	15981146	T	A	ENST00000399277	ENSG00000214941	ZSWIM7	TRUE	FALSE
chr17	15981146	T	C	ENST00000399277	ENSG00000214941	ZSWIM7	TRUE	FALSE
chr17	15981146	T	G	ENST00000399277	ENSG00000214941	ZSWIM7	TRUE	FALSE
chr17	15987264	A	C	ENST00000399277	ENSG00000214941	ZSWIM7	TRUE	FALSE
chr17	15987264	A	G	ENST00000399277	ENSG00000214941	ZSWIM7	TRUE	FALSE
chr17	15987264	A	T	ENST00000399277	ENSG00000214941	ZSWIM7	TRUE	FALSE
chr17	15987265	C	A	ENST00000399277	ENSG00000214941	ZSWIM7	TRUE	FALSE
chr17	15987265	C	G	ENST00000399277	ENSG00000214941	ZSWIM7	TRUE	FALSE
chr17	15987265	C	T	ENST00000399277	ENSG00000214941	ZSWIM7	TRUE	FALSE
chr17	15987268	G	A	ENST00000399277	ENSG00000214941	ZSWIM7	TRUE	TRUE
chr17	15987269	G	C	ENST00000399277	ENSG00000214941	ZSWIM7	TRUE	TRUE
chr17	15987269	G	T	ENST00000399277	ENSG00000214941	ZSWIM7	TRUE	TRUE
chr17	15987283	C	A	ENST00000399277	ENSG00000214941	ZSWIM7	TRUE	TRUE
chr17	15987291	G	C	ENST00000399277	ENSG00000214941	ZSWIM7	TRUE	TRUE
chr17	15987291	G	T	ENST00000399277	ENSG00000214941	ZSWIM7	TRUE	TRUE
chr17	15987294	G	C	ENST00000399277	ENSG00000214941	ZSWIM7	TRUE	TRUE
chr17	15987294	G	T	ENST00000399277	ENSG00000214941	ZSWIM7	TRUE	TRUE
chr17	15987300	A	C	ENST00000399277	ENSG00000214941	ZSWIM7	TRUE	TRUE
chr17	15987300	A	T	ENST00000399277	ENSG00000214941	ZSWIM7	TRUE	TRUE
chr17	15987313	G	A	ENST00000399277	ENSG00000214941	ZSWIM7	TRUE	TRUE
chr17	15987316	G	A	ENST00000399277	ENSG00000214941	ZSWIM7	TRUE	TRUE
chr17	15987330	A	T	ENST00000399277	ENSG00000214941	ZSWIM7	TRUE	TRUE
chr17	15987337	G	A	ENST00000399277	ENSG00000214941	ZSWIM7	TRUE	TRUE
chr17	15987345	G	C	ENST00000399277	ENSG00000214941	ZSWIM7	TRUE	TRUE
chr17	15987345	G	T	ENST00000399277	ENSG00000214941	ZSWIM7	TRUE	TRUE
chr17	15987348	G	C	ENST00000399277	ENSG00000214941	ZSWIM7	TRUE	TRUE
chr17	15987348	G	T	ENST00000399277	ENSG00000214941	ZSWIM7	TRUE	TRUE
chr17	15987364	T	A	ENST00000399277	ENSG00000214941	ZSWIM7	TRUE	TRUE
chr17	15987369	C	A	ENST00000399277	ENSG00000214941	ZSWIM7	TRUE	FALSE
chr17	15987369	C	G	ENST00000399277	ENSG00000214941	ZSWIM7	TRUE	FALSE
chr17	15987369	C	T	ENST00000399277	ENSG00000214941	ZSWIM7	TRUE	FALSE
chr17	15987370	T	A	ENST00000399277	ENSG00000214941	ZSWIM7	TRUE	FALSE
chr17	15987370	T	C	ENST00000399277	ENSG00000214941	ZSWIM7	TRUE	FALSE
chr17	15987370	T	G	ENST00000399277	ENSG00000214941	ZSWIM7	TRUE	FALSE
chr17	15993755	A	C	ENST00000399277	ENSG00000214941	ZSWIM7	TRUE	FALSE
chr17	15993755	A	G	ENST00000399277	ENSG00000214941	ZSWIM7	TRUE	FALSE
chr17	15993755	A	T	ENST00000399277	ENSG00000214941	ZSWIM7	TRUE	FALSE
chr17	15993756	C	A	ENST00000399277	ENSG00000214941	ZSWIM7	TRUE	FALSE
chr17	15993756	C	G	ENST00000399277	ENSG00000214941	ZSWIM7	TRUE	FALSE
chr17	15993756	C	T	ENST00000399277	ENSG00000214941	ZSWIM7	TRUE	FALSE
chr17	15993757	G	T	ENST00000399277	ENSG00000214941	ZSWIM7	TRUE	TRUE
chr17	15993760	A	C	ENST00000399277	ENSG00000214941	ZSWIM7	TRUE	TRUE
chr17	15993760	A	T	ENST00000399277	ENSG00000214941	ZSWIM7	TRUE	TRUE
chr17	15993765	A	C	ENST00000399277	ENSG00000214941	ZSWIM7	TRUE	TRUE
chr17	15993765	A	T	ENST00000399277	ENSG00000214941	ZSWIM7	TRUE	TRUE
chr17	15993770	C	A	ENST00000399277	ENSG00000214941	ZSWIM7	TRUE	TRUE
chr17	15993779	C	A	ENST00000399277	ENSG00000214941	ZSWIM7	TRUE	FALSE
chr17	15993779	C	G	ENST00000399277	ENSG00000214941	ZSWIM7	TRUE	FALSE
chr17	15993779	C	T	ENST00000399277	ENSG00000214941	ZSWIM7	TRUE	FALSE
chr17	15993780	T	A	ENST00000399277	ENSG00000214941	ZSWIM7	TRUE	FALSE
chr17	15993780	T	C	ENST00000399277	ENSG00000214941	ZSWIM7	TRUE	FALSE
chr17	15993780	T	G	ENST00000399277	ENSG00000214941	ZSWIM7	TRUE	FALSE
chr17	15999517	A	C	ENST00000399277	ENSG00000214941	ZSWIM7	FALSE	FALSE
chr17	15999517	A	G	ENST00000399277	ENSG00000214941	ZSWIM7	FALSE	FALSE
chr17	15999517	A	T	ENST00000399277	ENSG00000214941	ZSWIM7	FALSE	FALSE
chr17	15999518	C	A	ENST00000399277	ENSG00000214941	ZSWIM7	FALSE	FALSE
chr17	15999518	C	G	ENST00000399277	ENSG00000214941	ZSWIM7	FALSE	FALSE
chr17	15999518	C	T	ENST00000399277	ENSG00000214941	ZSWIM7	FALSE	FALSE
chr17	15999522	G	A	ENST00000399277	ENSG00000214941	ZSWIM7	TRUE	TRUE
chr17	15999531	C	A	ENST00000399277	ENSG00000214941	ZSWIM7	TRUE	FALSE
chr17	15999534	G	A	ENST00000399277	ENSG00000214941	ZSWIM7	TRUE	FALSE
chr17	15999552	C	A	ENST00000399277	ENSG00000214941	ZSWIM7	FALSE	FALSE
chr17	15999564	C	A	ENST00000399277	ENSG00000214941	ZSWIM7	FALSE	FALSE
chr17	15999567	C	A	ENST00000399277	ENSG00000214941	ZSWIM7	FALSE	FALSE
chr17	15999581	A	T	ENST00000399277	ENSG00000214941	ZSWIM7	FALSE	FALSE
chr17	15999868	G	A	ENST00000261647	ENSG00000011295	TTC19	FALSE	FALSE
chr17	15999869	G	A	ENST00000261647	ENSG00000011295	TTC19	FALSE	FALSE
chr17	15999879	C	T	ENST00000261647	ENSG00000011295	TTC19	FALSE	FALSE
chr17	15999911	C	A	ENST00000261647	ENSG00000011295	TTC19		FALSE
chr17	15999920	C	A	ENST00000261647	ENSG00000011295	TTC19
chr17	15999948	G	T	ENST00000261647	ENSG00000011295	TTC19
chr17	15999963	G	T	ENST00000261647	ENSG00000011295	TTC19
chr17	15999969	C	T	ENST00000261647	ENSG00000011295	TTC19
chr17	15999984	C	T	ENST00000261647	ENSG00000011295	TTC19
chr17	16000033	G	A	ENST00000261647	ENSG00000011295	TTC19	TRUE	FALSE
chr17	16000033	G	C	ENST00000261647	ENSG00000011295	TTC19	TRUE	FALSE
chr17	16000033	G	T	ENST00000261647	ENSG00000011295	TTC19	TRUE	FALSE
chr17	16000034	T	A	ENST00000261647	ENSG00000011295	TTC19	TRUE	FALSE
chr17	16000034	T	C	ENST00000261647	ENSG00000011295	TTC19	FALSE	FALSE
chr17	16000034	T	G	ENST00000261647	ENSG00000011295	TTC19	TRUE	FALSE
chr17	16000116	A	C	ENST00000261647	ENSG00000011295	TTC19	TRUE	FALSE
chr17	16000116	A	G	ENST00000261647	ENSG00000011295	TTC19	TRUE	FALSE
chr17	16000116	A	T	ENST00000261647	ENSG00000011295	TTC19	TRUE	FALSE
chr17	16000117	G	A	ENST00000261647	ENSG00000011295	TTC19	TRUE	FALSE
chr17	16000117	G	C	ENST00000261647	ENSG00000011295	TTC19	TRUE	FALSE
chr17	16000117	G	T	ENST00000261647	ENSG00000011295	TTC19	TRUE	FALSE
chr17	16000127	G	A	ENST00000261647	ENSG00000011295	TTC19	TRUE	TRUE
chr17	16000128	G	A	ENST00000261647	ENSG00000011295	TTC19	TRUE	TRUE
chr17	16000133	C	A	ENST00000261647	ENSG00000011295	TTC19	TRUE	TRUE
chr17	16000150	G	T	ENST00000261647	ENSG00000011295	TTC19	TRUE	TRUE
chr17	16000153	G	T	ENST00000261647	ENSG00000011295	TTC19	TRUE	TRUE
chr17	16000156	G	T	ENST00000261647	ENSG00000011295	TTC19	TRUE	TRUE
chr17	16000159	G	T	ENST00000261647	ENSG00000011295	TTC19	TRUE	TRUE
chr17	16000162	C	T	ENST00000261647	ENSG00000011295	TTC19	TRUE	TRUE
chr17	16000165	C	T	ENST00000261647	ENSG00000011295	TTC19	TRUE	TRUE
chr17	16000168	G	T	ENST00000261647	ENSG00000011295	TTC19	TRUE	TRUE
chr17	16000189	G	T	ENST00000261647	ENSG00000011295	TTC19	TRUE	TRUE
chr17	16000204	G	T	ENST00000261647	ENSG00000011295	TTC19	TRUE	TRUE
chr17	16000210	G	T	ENST00000261647	ENSG00000011295	TTC19	TRUE	TRUE
chr17	16000216	G	T	ENST00000261647	ENSG00000011295	TTC19	TRUE	TRUE
chr17	16000225	C	T	ENST00000261647	ENSG00000011295	TTC19	TRUE	TRUE
chr17	16000234	A	T	ENST00000261647	ENSG00000011295	TTC19	TRUE	TRUE
chr17	16000237	C	T	ENST00000261647	ENSG00000011295	TTC19	TRUE	TRUE
chr17	16000243	A	T	ENST00000261647	ENSG00000011295	TTC19	TRUE	TRUE
chr17	16000246	G	A	ENST00000261647	ENSG00000011295	TTC19	TRUE	FALSE
chr17	16000246	G	C	ENST00000261647	ENSG00000011295	TTC19	TRUE	FALSE
chr17	16000246	G	T	ENST00000261647	ENSG00000011295	TTC19	TRUE	FALSE
chr17	16000247	T	A	ENST00000261647	ENSG00000011295	TTC19	TRUE	FALSE
chr17	16000247	T	C	ENST00000261647	ENSG00000011295	TTC19	TRUE	FALSE
chr17	16000247	T	G	ENST00000261647	ENSG00000011295	TTC19	TRUE	FALSE
chr17	16001913	A	C	ENST00000261647	ENSG00000011295	TTC19	TRUE	FALSE
chr17	16001913	A	G	ENST00000261647	ENSG00000011295	TTC19	TRUE	FALSE
chr17	16001913	A	T	ENST00000261647	ENSG00000011295	TTC19	TRUE	FALSE
chr17	16001914	G	A	ENST00000261647	ENSG00000011295	TTC19	TRUE	FALSE
chr17	16001914	G	C	ENST00000261647	ENSG00000011295	TTC19	TRUE	FALSE
chr17	16001914	G	T	ENST00000261647	ENSG00000011295	TTC19	TRUE	FALSE
chr17	16001916	T	A	ENST00000261647	ENSG00000011295	TTC19	TRUE	TRUE
chr17	16001927	A	T	ENST00000261647	ENSG00000011295	TTC19	TRUE	TRUE
chr17	16001933	G	T	ENST00000261647	ENSG00000011295	TTC19	TRUE	TRUE
chr17	16001939	G	T	ENST00000261647	ENSG00000011295	TTC19	TRUE	TRUE
chr17	16001942	G	T	ENST00000261647	ENSG00000011295	TTC19	TRUE	TRUE
chr17	16001948	G	T	ENST00000261647	ENSG00000011295	TTC19	TRUE	TRUE
chr17	16001952	T	A	ENST00000261647	ENSG00000011295	TTC19	TRUE	TRUE
chr17	16001952	T	G	ENST00000261647	ENSG00000011295	TTC19	TRUE	TRUE
chr17	16001958	T	A	ENST00000261647	ENSG00000011295	TTC19	TRUE	TRUE
chr17	16001983	T	A	ENST00000261647	ENSG00000011295	TTC19	TRUE	TRUE
chr17	16001983	T	G	ENST00000261647	ENSG00000011295	TTC19	TRUE	TRUE
chr17	16001984	C	T	ENST00000261647	ENSG00000011295	TTC19	TRUE	TRUE
chr17	16001996	A	T	ENST00000261647	ENSG00000011295	TTC19	TRUE	TRUE
chr17	16001999	A	T	ENST00000261647	ENSG00000011295	TTC19	TRUE	TRUE
chr17	16002013	C	A	ENST00000261647	ENSG00000011295	TTC19	TRUE	TRUE
chr17	16002013	C	G	ENST00000261647	ENSG00000011295	TTC19	TRUE	TRUE
chr17	16002019	T	A	ENST00000261647	ENSG00000011295	TTC19	TRUE	TRUE
chr17	16002019	T	G	ENST00000261647	ENSG00000011295	TTC19	TRUE	TRUE
chr17	16002024	T	A	ENST00000261647	ENSG00000011295	TTC19	TRUE	TRUE
chr17	16002026	G	A	ENST00000261647	ENSG00000011295	TTC19	TRUE	FALSE
chr17	16002026	G	C	ENST00000261647	ENSG00000011295	TTC19	TRUE	FALSE
chr17	16002026	G	T	ENST00000261647	ENSG00000011295	TTC19	TRUE	FALSE
chr17	16002027	T	A	ENST00000261647	ENSG00000011295	TTC19	TRUE	FALSE
chr17	16002027	T	C	ENST00000261647	ENSG00000011295	TTC19	TRUE	FALSE
chr17	16002027	T	G	ENST00000261647	ENSG00000011295	TTC19	TRUE	FALSE
chr17	16002791	A	C	ENST00000261647	ENSG00000011295	TTC19	TRUE	FALSE
chr17	16002791	A	G	ENST00000261647	ENSG00000011295	TTC19	TRUE	FALSE
chr17	16002791	A	T	ENST00000261647	ENSG00000011295	TTC19	TRUE	FALSE
chr17	16002792	G	A	ENST00000261647	ENSG00000011295	TTC19	TRUE	FALSE
chr17	16002792	G	C	ENST00000261647	ENSG00000011295	TTC19	TRUE	FALSE
chr17	16002792	G	T	ENST00000261647	ENSG00000011295	TTC19	TRUE	FALSE
chr17	16002803	T	A	ENST00000261647	ENSG00000011295	TTC19	TRUE	TRUE
chr17	16002803	T	G	ENST00000261647	ENSG00000011295	TTC19	TRUE	TRUE
chr17	16002820	C	T	ENST00000261647	ENSG00000011295	TTC19	TRUE	TRUE
chr17	16002826	G	T	ENST00000261647	ENSG00000011295	TTC19	TRUE	TRUE
chr17	16002832	G	A	ENST00000261647	ENSG00000011295	TTC19	TRUE	FALSE
chr17	16002832	G	C	ENST00000261647	ENSG00000011295	TTC19	TRUE	FALSE
chr17	16002832	G	T	ENST00000261647	ENSG00000011295	TTC19	TRUE	FALSE
chr17	16002833	T	A	ENST00000261647	ENSG00000011295	TTC19	TRUE	FALSE
chr17	16002833	T	C	ENST00000261647	ENSG00000011295	TTC19	TRUE	FALSE
chr17	16002833	T	G	ENST00000261647	ENSG00000011295	TTC19	TRUE	FALSE
chr17	16003829	A	C	ENST00000261647	ENSG00000011295	TTC19	TRUE	FALSE
chr17	16003829	A	G	ENST00000261647	ENSG00000011295	TTC19	TRUE	FALSE
chr17	16003829	A	T	ENST00000261647	ENSG00000011295	TTC19	TRUE	FALSE
chr17	16003830	G	A	ENST00000261647	ENSG00000011295	TTC19	TRUE	FALSE
chr17	16003830	G	C	ENST00000261647	ENSG00000011295	TTC19	TRUE	FALSE
chr17	16003830	G	T	ENST00000261647	ENSG00000011295	TTC19	TRUE	FALSE
chr17	16003834	G	T	ENST00000261647	ENSG00000011295	TTC19	TRUE	TRUE
chr17	16003837	C	T	ENST00000261647	ENSG00000011295	TTC19	TRUE	TRUE
chr17	16003846	A	T	ENST00000261647	ENSG00000011295	TTC19	TRUE	TRUE
chr17	16003863	C	A	ENST00000261647	ENSG00000011295	TTC19	TRUE	TRUE
chr17	16003863	C	G	ENST00000261647	ENSG00000011295	TTC19	TRUE	TRUE
chr17	16003870	G	T	ENST00000261647	ENSG00000011295	TTC19	TRUE	TRUE
chr17	16003882	A	T	ENST00000261647	ENSG00000011295	TTC19	TRUE	TRUE
chr17	16003885	C	T	ENST00000261647	ENSG00000011295	TTC19	TRUE	TRUE
chr17	16003888	G	A	ENST00000261647	ENSG00000011295	TTC19	TRUE	FALSE
chr17	16003888	G	C	ENST00000261647	ENSG00000011295	TTC19	TRUE	FALSE
chr17	16003888	G	T	ENST00000261647	ENSG00000011295	TTC19	TRUE	FALSE
chr17	16003889	T	A	ENST00000261647	ENSG00000011295	TTC19	TRUE	FALSE
chr17	16003889	T	C	ENST00000261647	ENSG00000011295	TTC19	TRUE	FALSE
chr17	16003889	T	G	ENST00000261647	ENSG00000011295	TTC19	TRUE	FALSE
chr17	16004199	A	C	ENST00000261647	ENSG00000011295	TTC19	TRUE	FALSE
chr17	16004199	A	G	ENST00000261647	ENSG00000011295	TTC19	TRUE	FALSE
chr17	16004199	A	T	ENST00000261647	ENSG00000011295	TTC19	TRUE	FALSE
chr17	16004200	G	A	ENST00000261647	ENSG00000011295	TTC19	TRUE	FALSE
chr17	16004200	G	C	ENST00000261647	ENSG00000011295	TTC19	TRUE	FALSE
chr17	16004200	G	T	ENST00000261647	ENSG00000011295	TTC19	TRUE	FALSE
chr17	16004201	G	T	ENST00000261647	ENSG00000011295	TTC19	TRUE	TRUE
chr17	16004219	G	T	ENST00000261647	ENSG00000011295	TTC19	TRUE	TRUE
chr17	16004231	A	T	ENST00000261647	ENSG00000011295	TTC19	TRUE	TRUE
chr17	16004248	T	A	ENST00000261647	ENSG00000011295	TTC19	TRUE	TRUE
chr17	16004248	T	G	ENST00000261647	ENSG00000011295	TTC19	TRUE	TRUE
chr17	16004255	C	T	ENST00000261647	ENSG00000011295	TTC19	TRUE	TRUE
chr17	16004261	A	T	ENST00000261647	ENSG00000011295	TTC19	TRUE	TRUE
chr17	16004263	G	A	ENST00000261647	ENSG00000011295	TTC19	FALSE	FALSE
chr17	16004263	G	C	ENST00000261647	ENSG00000011295	TTC19	TRUE	FALSE
chr17	16004263	G	T	ENST00000261647	ENSG00000011295	TTC19	TRUE	FALSE
chr17	16004264	T	A	ENST00000261647	ENSG00000011295	TTC19	TRUE	FALSE
chr17	16004264	T	C	ENST00000261647	ENSG00000011295	TTC19	FALSE	FALSE
chr17	16004264	T	G	ENST00000261647	ENSG00000011295	TTC19	TRUE	FALSE
chr17	16006472	A	C	ENST00000261647	ENSG00000011295	TTC19	TRUE	FALSE
chr17	16006472	A	G	ENST00000261647	ENSG00000011295	TTC19	TRUE	FALSE
chr17	16006472	A	T	ENST00000261647	ENSG00000011295	TTC19	TRUE	FALSE
chr17	16006473	G	A	ENST00000261647	ENSG00000011295	TTC19	TRUE	FALSE
chr17	16006473	G	C	ENST00000261647	ENSG00000011295	TTC19	TRUE	FALSE
chr17	16006473	G	T	ENST00000261647	ENSG00000011295	TTC19	TRUE	FALSE
chr17	16006475	C	T	ENST00000261647	ENSG00000011295	TTC19
chr17	16006478	G	T	ENST00000261647	ENSG00000011295	TTC19
chr17	16006498	T	A	ENST00000261647	ENSG00000011295	TTC19
chr17	16006498	T	G	ENST00000261647	ENSG00000011295	TTC19
chr17	16006499	G	T	ENST00000261647	ENSG00000011295	TTC19
chr17	16006507	C	A	ENST00000261647	ENSG00000011295	TTC19	TRUE	TRUE
chr17	16006512	C	A	ENST00000261647	ENSG00000011295	TTC19	TRUE	TRUE
chr17	16006512	C	G	ENST00000261647	ENSG00000011295	TTC19	TRUE	TRUE
chr17	16006520	G	T	ENST00000261647	ENSG00000011295	TTC19	TRUE	TRUE
chr17	16006523	G	T	ENST00000261647	ENSG00000011295	TTC19	TRUE	TRUE
chr17	16006526	A	T	ENST00000261647	ENSG00000011295	TTC19	TRUE	TRUE
chr17	16006532	G	T	ENST00000261647	ENSG00000011295	TTC19	TRUE	TRUE
chr17	16006535	A	T	ENST00000261647	ENSG00000011295	TTC19	TRUE	TRUE
chr17	16006538	G	T	ENST00000261647	ENSG00000011295	TTC19	TRUE	TRUE
chr17	16006541	A	T	ENST00000261647	ENSG00000011295	TTC19	TRUE	TRUE
chr17	16006544	G	T	ENST00000261647	ENSG00000011295	TTC19	TRUE	TRUE
chr17	16006548	T	A	ENST00000261647	ENSG00000011295	TTC19	TRUE	TRUE
chr17	16006548	T	G	ENST00000261647	ENSG00000011295	TTC19	TRUE	TRUE
chr17	16006553	G	T	ENST00000261647	ENSG00000011295	TTC19	TRUE	TRUE
chr17	16006566	C	A	ENST00000261647	ENSG00000011295	TTC19	TRUE	TRUE
chr17	16006566	C	G	ENST00000261647	ENSG00000011295	TTC19	TRUE	TRUE
chr17	16006569	G	A	ENST00000261647	ENSG00000011295	TTC19	TRUE	FALSE
chr17	16006569	G	C	ENST00000261647	ENSG00000011295	TTC19	TRUE	FALSE
chr17	16006569	G	T	ENST00000261647	ENSG00000011295	TTC19	TRUE	FALSE
chr17	16006570	T	A	ENST00000261647	ENSG00000011295	TTC19	TRUE	FALSE
chr17	16006570	T	C	ENST00000261647	ENSG00000011295	TTC19	TRUE	FALSE
chr17	16006570	T	G	ENST00000261647	ENSG00000011295	TTC19	TRUE	FALSE
chr17	16025015	A	C	ENST00000261647	ENSG00000011295	TTC19	TRUE	FALSE
chr17	16025015	A	G	ENST00000261647	ENSG00000011295	TTC19	TRUE	FALSE
chr17	16025015	A	T	ENST00000261647	ENSG00000011295	TTC19	TRUE	FALSE
chr17	16025016	G	A	ENST00000261647	ENSG00000011295	TTC19	TRUE	FALSE
chr17	16025016	G	C	ENST00000261647	ENSG00000011295	TTC19	TRUE	FALSE
chr17	16025016	G	T	ENST00000261647	ENSG00000011295	TTC19	TRUE	FALSE
chr17	16025019	G	T	ENST00000261647	ENSG00000011295	TTC19	TRUE	TRUE
chr17	16025022	G	T	ENST00000261647	ENSG00000011295	TTC19	TRUE	TRUE
chr17	16025025	A	T	ENST00000261647	ENSG00000011295	TTC19	TRUE	TRUE
chr17	16025047	T	A	ENST00000261647	ENSG00000011295	TTC19	TRUE	TRUE
chr17	16025057	C	A	ENST00000261647	ENSG00000011295	TTC19	TRUE	TRUE
chr17	16025059	T	A	ENST00000261647	ENSG00000011295	TTC19	TRUE	TRUE
chr17	16025059	T	G	ENST00000261647	ENSG00000011295	TTC19	TRUE	TRUE
chr17	16025069	T	A	ENST00000261647	ENSG00000011295	TTC19	TRUE	TRUE
chr17	16025078	C	A	ENST00000261647	ENSG00000011295	TTC19	TRUE	TRUE
chr17	16025078	C	G	ENST00000261647	ENSG00000011295	TTC19	TRUE	TRUE
chr17	16025091	A	T	ENST00000261647	ENSG00000011295	TTC19	TRUE	TRUE
chr17	16025094	C	T	ENST00000261647	ENSG00000011295	TTC19	TRUE	TRUE
chr17	16025101	C	A	ENST00000261647	ENSG00000011295	TTC19	TRUE	TRUE
chr17	16025101	C	G	ENST00000261647	ENSG00000011295	TTC19	TRUE	TRUE
chr17	16025103	C	T	ENST00000261647	ENSG00000011295	TTC19	TRUE	TRUE
chr17	16025109	C	T	ENST00000261647	ENSG00000011295	TTC19	TRUE	TRUE
chr17	16025120	T	A	ENST00000261647	ENSG00000011295	TTC19	TRUE	TRUE
chr17	16025120	T	G	ENST00000261647	ENSG00000011295	TTC19	TRUE	TRUE
chr17	16025121	G	T	ENST00000261647	ENSG00000011295	TTC19	TRUE	TRUE
chr17	16025124	A	T	ENST00000261647	ENSG00000011295	TTC19	TRUE	TRUE
chr17	16025133	C	T	ENST00000261647	ENSG00000011295	TTC19	TRUE	TRUE
chr17	16025142	G	T	ENST00000261647	ENSG00000011295	TTC19	TRUE	TRUE
chr17	16025145	G	T	ENST00000261647	ENSG00000011295	TTC19	TRUE	TRUE
chr17	16025151	C	T	ENST00000261647	ENSG00000011295	TTC19	TRUE	TRUE
chr17	16025154	G	T	ENST00000261647	ENSG00000011295	TTC19	TRUE	TRUE
chr17	16025157	G	T	ENST00000261647	ENSG00000011295	TTC19	TRUE	TRUE
chr17	16025160	A	T	ENST00000261647	ENSG00000011295	TTC19	TRUE	TRUE
chr17	16025169	C	T	ENST00000261647	ENSG00000011295	TTC19	TRUE	TRUE
chr17	16025172	G	A	ENST00000261647	ENSG00000011295	TTC19	TRUE	FALSE
chr17	16025172	G	C	ENST00000261647	ENSG00000011295	TTC19	TRUE	FALSE
chr17	16025172	G	T	ENST00000261647	ENSG00000011295	TTC19	TRUE	FALSE
chr17	16025173	T	A	ENST00000261647	ENSG00000011295	TTC19	TRUE	FALSE
chr17	16025173	T	C	ENST00000261647	ENSG00000011295	TTC19	FALSE	FALSE
chr17	16025173	T	G	ENST00000261647	ENSG00000011295	TTC19	TRUE	FALSE
chr17	16026538	A	C	ENST00000261647	ENSG00000011295	TTC19	TRUE	FALSE
chr17	16026538	A	G	ENST00000261647	ENSG00000011295	TTC19	TRUE	FALSE
chr17	16026538	A	T	ENST00000261647	ENSG00000011295	TTC19	TRUE	FALSE
chr17	16026539	G	A	ENST00000261647	ENSG00000011295	TTC19	TRUE	FALSE
chr17	16026539	G	C	ENST00000261647	ENSG00000011295	TTC19	TRUE	FALSE
chr17	16026539	G	T	ENST00000261647	ENSG00000011295	TTC19	TRUE	FALSE
chr17	16026582	C	T	ENST00000261647	ENSG00000011295	TTC19	TRUE	TRUE
chr17	16026597	G	T	ENST00000261647	ENSG00000011295	TTC19	TRUE	TRUE
chr17	16026605	T	A	ENST00000261647	ENSG00000011295	TTC19	TRUE	TRUE
chr17	16026605	T	G	ENST00000261647	ENSG00000011295	TTC19	TRUE	TRUE
chr17	16026611	T	A	ENST00000261647	ENSG00000011295	TTC19	TRUE	TRUE
chr17	16026611	T	G	ENST00000261647	ENSG00000011295	TTC19
chr17	16026615	C	T	ENST00000261647	ENSG00000011295	TTC19	TRUE	TRUE
chr17	16026625	C	A	ENST00000261647	ENSG00000011295	TTC19	TRUE	TRUE
chr17	16026625	C	G	ENST00000261647	ENSG00000011295	TTC19	TRUE	TRUE
chr17	16026636	A	T	ENST00000261647	ENSG00000011295	TTC19	TRUE	TRUE
chr17	16026639	C	T	ENST00000261647	ENSG00000011295	TTC19	TRUE	TRUE
chr17	16026654	G	T	ENST00000261647	ENSG00000011295	TTC19	FALSE	FALSE
chr17	16026691	T	A	ENST00000261647	ENSG00000011295	TTC19	FALSE	FALSE
chr17	16026699	A	T	ENST00000261647	ENSG00000011295	TTC19	FALSE	FALSE
chr17	16026702	G	T	ENST00000261647	ENSG00000011295	TTC19	FALSE	FALSE
chr17	16026703	G	A	ENST00000261647	ENSG00000011295	TTC19	TRUE	FALSE
chr17	16026703	G	C	ENST00000261647	ENSG00000011295	TTC19	TRUE	FALSE
chr17	16026703	G	T	ENST00000261647	ENSG00000011295	TTC19	TRUE	FALSE
chr17	16026704	T	A	ENST00000261647	ENSG00000011295	TTC19	TRUE	FALSE
chr17	16026704	T	C	ENST00000261647	ENSG00000011295	TTC19	FALSE	FALSE
chr17	16026704	T	G	ENST00000261647	ENSG00000011295	TTC19	TRUE	FALSE
chr17	16027372	A	C	ENST00000261647	ENSG00000011295	TTC19	FALSE	FALSE
chr17	16027372	A	G	ENST00000261647	ENSG00000011295	TTC19	FALSE	FALSE
chr17	16027372	A	T	ENST00000261647	ENSG00000011295	TTC19	FALSE	FALSE
chr17	16027373	G	A	ENST00000261647	ENSG00000011295	TTC19	FALSE	FALSE
chr17	16027373	G	C	ENST00000261647	ENSG00000011295	TTC19	FALSE	FALSE
chr17	16027373	G	T	ENST00000261647	ENSG00000011295	TTC19	FALSE	FALSE
chr17	16027376	C	T	ENST00000261647	ENSG00000011295	TTC19	FALSE	FALSE
chr17	16027381	T	A	ENST00000261647	ENSG00000011295	TTC19	FALSE	FALSE
chr17	16027381	T	G	ENST00000261647	ENSG00000011295	TTC19	FALSE	FALSE
chr17	16027385	C	T	ENST00000261647	ENSG00000011295	TTC19	FALSE	FALSE
chr17	16027391	A	T	ENST00000261647	ENSG00000011295	TTC19	FALSE	FALSE
chr17	16027394	G	T	ENST00000261647	ENSG00000011295	TTC19	FALSE	FALSE
chr17	16027402	C	A	ENST00000261647	ENSG00000011295	TTC19	FALSE	FALSE
chr17	16027402	C	G	ENST00000261647	ENSG00000011295	TTC19	FALSE	FALSE
chr17	16027403	C	T	ENST00000261647	ENSG00000011295	TTC19	FALSE	FALSE
chr17	16027406	G	T	ENST00000261647	ENSG00000011295	TTC19	FALSE	FALSE
chr17	16027415	A	T	ENST00000261647	ENSG00000011295	TTC19	FALSE	FALSE
chr17	16027418	C	T	ENST00000261647	ENSG00000011295	TTC19	FALSE	FALSE
chr17	16027424	A	T	ENST00000261647	ENSG00000011295	TTC19	FALSE	FALSE
chr17	16027430	A	T	ENST00000261647	ENSG00000011295	TTC19	FALSE	FALSE
chr17	16027433	A	T	ENST00000261647	ENSG00000011295	TTC19	FALSE	FALSE
chr17	16027439	G	T	ENST00000261647	ENSG00000011295	TTC19	FALSE	FALSE
chr17	16027451	C	T	ENST00000261647	ENSG00000011295	TTC19	FALSE	FALSE
chr17	16027463	G	T	ENST00000261647	ENSG00000011295	TTC19	FALSE	FALSE
chr17	16027466	G	T	ENST00000261647	ENSG00000011295	TTC19	FALSE	FALSE
chr17	16027470	T	A	ENST00000261647	ENSG00000011295	TTC19	FALSE	FALSE
chr17	16027475	G	T	ENST00000261647	ENSG00000011295	TTC19	FALSE	FALSE
chr17	16027482	C	A	ENST00000261647	ENSG00000011295	TTC19	FALSE	FALSE
chr17	16027482	C	G	ENST00000261647	ENSG00000011295	TTC19	FALSE	FALSE
chr17	16027484	A	T	ENST00000261647	ENSG00000011295	TTC19	FALSE	FALSE
chr17	16027487	A	T	ENST00000261647	ENSG00000011295	TTC19	FALSE	FALSE
chr17	16027493	A	T	ENST00000261647	ENSG00000011295	TTC19	FALSE	FALSE
chr17	16027500	T	A	ENST00000261647	ENSG00000011295	TTC19	FALSE	FALSE
chr17	16027514	A	T	ENST00000261647	ENSG00000011295	TTC19	FALSE	FALSE
chr17	16032312	G	T	ENST00000268712	ENSG00000141027	NCOR1	FALSE	FALSE
chr17	16032322	C	A	ENST00000268712	ENSG00000141027	NCOR1	FALSE	FALSE
chr17	16032323	G	C	ENST00000268712	ENSG00000141027	NCOR1	FALSE	FALSE
chr17	16032323	G	T	ENST00000268712	ENSG00000141027	NCOR1	FALSE	FALSE
chr17	16032328	G	A	ENST00000268712	ENSG00000141027	NCOR1	FALSE	FALSE
chr17	16032333	G	C	ENST00000268712	ENSG00000141027	NCOR1	FALSE	FALSE
chr17	16032333	G	T	ENST00000268712	ENSG00000141027	NCOR1	FALSE	FALSE
chr17	16032352	C	A	ENST00000268712	ENSG00000141027	NCOR1	FALSE	FALSE
chr17	16032355	G	A	ENST00000268712	ENSG00000141027	NCOR1	FALSE	FALSE
chr17	16032358	C	A	ENST00000268712	ENSG00000141027	NCOR1	FALSE	FALSE
chr17	16032359	C	T	ENST00000268712	ENSG00000141027	NCOR1	FALSE	FALSE
chr17	16032360	C	T	ENST00000268712	ENSG00000141027	NCOR1	FALSE	FALSE
chr17	16032373	G	A	ENST00000268712	ENSG00000141027	NCOR1	FALSE	FALSE
chr17	16032376	G	A	ENST00000268712	ENSG00000141027	NCOR1	FALSE	FALSE
chr17	16032391	G	A	ENST00000268712	ENSG00000141027	NCOR1	FALSE	FALSE
chr17	16032410	A	T	ENST00000268712	ENSG00000141027	NCOR1	FALSE	FALSE
chr17	16032464	A	C	ENST00000268712	ENSG00000141027	NCOR1	FALSE	FALSE
chr17	16032464	A	T	ENST00000268712	ENSG00000141027	NCOR1	FALSE	FALSE
chr17	16032475	G	A	ENST00000268712	ENSG00000141027	NCOR1	FALSE	FALSE
chr17	16032480	G	C	ENST00000268712	ENSG00000141027	NCOR1	FALSE	FALSE
chr17	16032480	G	T	ENST00000268712	ENSG00000141027	NCOR1	FALSE	FALSE
chr17	16032484	C	A	ENST00000268712	ENSG00000141027	NCOR1	TRUE	FALSE
chr17	16032484	C	G	ENST00000268712	ENSG00000141027	NCOR1	TRUE	FALSE
chr17	16032484	C	T	ENST00000268712	ENSG00000141027	NCOR1	TRUE	FALSE
chr17	16032485	T	A	ENST00000268712	ENSG00000141027	NCOR1	TRUE	FALSE
chr17	16032485	T	C	ENST00000268712	ENSG00000141027	NCOR1	TRUE	FALSE
chr17	16032485	T	G	ENST00000268712	ENSG00000141027	NCOR1	TRUE	FALSE
chr17	16034763	A	C	ENST00000268712	ENSG00000141027	NCOR1	TRUE	FALSE
chr17	16034763	A	G	ENST00000268712	ENSG00000141027	NCOR1	FALSE	FALSE
chr17	16034763	A	T	ENST00000268712	ENSG00000141027	NCOR1	TRUE	FALSE
chr17	16034764	C	A	ENST00000268712	ENSG00000141027	NCOR1	TRUE	FALSE
chr17	16034764	C	G	ENST00000268712	ENSG00000141027	NCOR1	TRUE	FALSE
chr17	16034764	C	T	ENST00000268712	ENSG00000141027	NCOR1	TRUE	FALSE
chr17	16034770	G	C	ENST00000268712	ENSG00000141027	NCOR1	FALSE	FALSE
chr17	16034770	G	T	ENST00000268712	ENSG00000141027	NCOR1	FALSE	FALSE
chr17	16034786	C	A	ENST00000268712	ENSG00000141027	NCOR1	FALSE	FALSE
chr17	16034787	C	T	ENST00000268712	ENSG00000141027	NCOR1	FALSE	FALSE
chr17	16034788	C	T	ENST00000268712	ENSG00000141027	NCOR1	FALSE	FALSE
chr17	16034793	C	T	ENST00000268712	ENSG00000141027	NCOR1	FALSE	FALSE
chr17	16034794	C	T	ENST00000268712	ENSG00000141027	NCOR1	FALSE	FALSE
chr17	16034807	G	A	ENST00000268712	ENSG00000141027	NCOR1	FALSE	FALSE
chr17	16034814	G	C	ENST00000268712	ENSG00000141027	NCOR1	FALSE	FALSE
chr17	16034814	G	T	ENST00000268712	ENSG00000141027	NCOR1	FALSE	FALSE
chr17	16034825	C	A	ENST00000268712	ENSG00000141027	NCOR1	TRUE	TRUE
chr17	16034827	G	C	ENST00000268712	ENSG00000141027	NCOR1	TRUE	TRUE
chr17	16034827	G	T	ENST00000268712	ENSG00000141027	NCOR1	TRUE	TRUE
chr17	16034845	G	C	ENST00000268712	ENSG00000141027	NCOR1	TRUE	TRUE
chr17	16034845	G	T	ENST00000268712	ENSG00000141027	NCOR1	TRUE	TRUE
chr17	16034858	C	A	ENST00000268712	ENSG00000141027	NCOR1	TRUE	TRUE
chr17	16034864	C	A	ENST00000268712	ENSG00000141027	NCOR1	TRUE	TRUE
chr17	16034866	A	C	ENST00000268712	ENSG00000141027	NCOR1	TRUE	TRUE
chr17	16034866	A	T	ENST00000268712	ENSG00000141027	NCOR1	TRUE	TRUE
chr17	16034868	G	C	ENST00000268712	ENSG00000141027	NCOR1	TRUE	TRUE
chr17	16034868	G	T	ENST00000268712	ENSG00000141027	NCOR1	TRUE	TRUE
chr17	16034876	G	A	ENST00000268712	ENSG00000141027	NCOR1	TRUE	TRUE
chr17	16034894	T	A	ENST00000268712	ENSG00000141027	NCOR1	TRUE	TRUE
chr17	16034900	T	A	ENST00000268712	ENSG00000141027	NCOR1	TRUE	TRUE
chr17	16034911	G	C	ENST00000268712	ENSG00000141027	NCOR1	TRUE	TRUE
chr17	16034911	G	T	ENST00000268712	ENSG00000141027	NCOR1	TRUE	TRUE
chr17	16034915	T	A	ENST00000268712	ENSG00000141027	NCOR1	TRUE	TRUE
chr17	16034927	T	A	ENST00000268712	ENSG00000141027	NCOR1	TRUE	TRUE
chr17	16034933	T	A	ENST00000268712	ENSG00000141027	NCOR1	TRUE	TRUE
chr17	16034934	G	T	ENST00000268712	ENSG00000141027	NCOR1	TRUE	TRUE
chr17	16034942	C	A	ENST00000268712	ENSG00000141027	NCOR1	TRUE	TRUE
chr17	16034945	C	A	ENST00000268712	ENSG00000141027	NCOR1	TRUE	FALSE
chr17	16034945	C	G	ENST00000268712	ENSG00000141027	NCOR1	TRUE	FALSE
chr17	16034945	C	T	ENST00000268712	ENSG00000141027	NCOR1	TRUE	FALSE
chr17	16034946	T	A	ENST00000268712	ENSG00000141027	NCOR1	TRUE	FALSE
chr17	16034946	T	C	ENST00000268712	ENSG00000141027	NCOR1	TRUE	FALSE
chr17	16034946	T	G	ENST00000268712	ENSG00000141027	NCOR1	TRUE	FALSE
chr17	16039431	A	C	ENST00000268712	ENSG00000141027	NCOR1	TRUE	TRUE
chr17	16039431	A	G	ENST00000268712	ENSG00000141027	NCOR1	TRUE	FALSE
chr17	16039431	A	T	ENST00000268712	ENSG00000141027	NCOR1	TRUE	FALSE
chr17	16039432	C	A	ENST00000268712	ENSG00000141027	NCOR1	TRUE	FALSE
chr17	16039432	C	G	ENST00000268712	ENSG00000141027	NCOR1	TRUE	TRUE
chr17	16039432	C	T	ENST00000268712	ENSG00000141027	NCOR1	TRUE	FALSE
chr17	16039433	C	A	ENST00000268712	ENSG00000141027	NCOR1	TRUE	TRUE
chr17	16039435	G	C	ENST00000268712	ENSG00000141027	NCOR1	TRUE	TRUE
chr17	16039435	G	T	ENST00000268712	ENSG00000141027	NCOR1	TRUE	TRUE
chr17	16039444	G	C	ENST00000268712	ENSG00000141027	NCOR1	TRUE	TRUE
chr17	16039444	G	T	ENST00000268712	ENSG00000141027	NCOR1	TRUE	TRUE
chr17	16039457	C	A	ENST00000268712	ENSG00000141027	NCOR1	TRUE	TRUE
chr17	16039460	C	A	ENST00000268712	ENSG00000141027	NCOR1	TRUE	TRUE
chr17	16039463	T	A	ENST00000268712	ENSG00000141027	NCOR1	TRUE	TRUE
chr17	16039466	G	A	ENST00000268712	ENSG00000141027	NCOR1	TRUE	TRUE
chr17	16039472	C	A	ENST00000268712	ENSG00000141027	NCOR1	TRUE	TRUE
chr17	16039489	G	C	ENST00000268712	ENSG00000141027	NCOR1	TRUE	TRUE
chr17	16039489	G	T	ENST00000268712	ENSG00000141027	NCOR1	TRUE	TRUE
chr17	16039517	C	A	ENST00000268712	ENSG00000141027	NCOR1	TRUE	TRUE
chr17	16039526	G	A	ENST00000268712	ENSG00000141027	NCOR1	TRUE	TRUE
chr17	16039541	C	A	ENST00000268712	ENSG00000141027	NCOR1	TRUE	TRUE
chr17	16039550	C	A	ENST00000268712	ENSG00000141027	NCOR1	TRUE	TRUE
chr17	16039556	T	A	ENST00000268712	ENSG00000141027	NCOR1	TRUE	TRUE
chr17	16039571	C	A	ENST00000268712	ENSG00000141027	NCOR1	TRUE	TRUE
chr17	16039583	T	A	ENST00000268712	ENSG00000141027	NCOR1	TRUE	TRUE
chr17	16039598	C	A	ENST00000268712	ENSG00000141027	NCOR1	TRUE	TRUE
chr17	16039640	T	A	ENST00000268712	ENSG00000141027	NCOR1	TRUE	TRUE
chr17	16039651	G	C	ENST00000268712	ENSG00000141027	NCOR1	TRUE	TRUE
chr17	16039651	G	T	ENST00000268712	ENSG00000141027	NCOR1	TRUE	TRUE
chr17	16039655	C	A	ENST00000268712	ENSG00000141027	NCOR1	TRUE	FALSE
chr17	16039655	C	G	ENST00000268712	ENSG00000141027	NCOR1	TRUE	FALSE
chr17	16039655	C	T	ENST00000268712	ENSG00000141027	NCOR1	TRUE	FALSE
chr17	16039656	T	A	ENST00000268712	ENSG00000141027	NCOR1	TRUE	FALSE
chr17	16039656	T	C	ENST00000268712	ENSG00000141027	NCOR1	TRUE	FALSE
chr17	16039656	T	G	ENST00000268712	ENSG00000141027	NCOR1	TRUE	FALSE
chr17	16040439	A	C	ENST00000268712	ENSG00000141027	NCOR1	TRUE	FALSE
chr17	16040439	A	G	ENST00000268712	ENSG00000141027	NCOR1	TRUE	FALSE
chr17	16040439	A	T	ENST00000268712	ENSG00000141027	NCOR1	TRUE	FALSE
chr17	16040440	C	A	ENST00000268712	ENSG00000141027	NCOR1	TRUE	FALSE
chr17	16040440	C	G	ENST00000268712	ENSG00000141027	NCOR1	TRUE	FALSE
chr17	16040440	C	T	ENST00000268712	ENSG00000141027	NCOR1	TRUE	FALSE
chr17	16040443	G	C	ENST00000268712	ENSG00000141027	NCOR1	TRUE	TRUE
chr17	16040443	G	T	ENST00000268712	ENSG00000141027	NCOR1	TRUE	TRUE
chr17	16040474	C	A	ENST00000268712	ENSG00000141027	NCOR1	TRUE	TRUE
chr17	16040480	C	A	ENST00000268712	ENSG00000141027	NCOR1	TRUE	TRUE
chr17	16040486	G	A	ENST00000268712	ENSG00000141027	NCOR1	TRUE	TRUE
chr17	16040495	C	A	ENST00000268712	ENSG00000141027	NCOR1	TRUE	FALSE
chr17	16040495	C	G	ENST00000268712	ENSG00000141027	NCOR1	TRUE	FALSE
chr17	16040495	C	T	ENST00000268712	ENSG00000141027	NCOR1	TRUE	FALSE
chr17	16040496	T	A	ENST00000268712	ENSG00000141027	NCOR1	TRUE	FALSE
chr17	16040496	T	C	ENST00000268712	ENSG00000141027	NCOR1	TRUE	FALSE
chr17	16040496	T	G	ENST00000268712	ENSG00000141027	NCOR1	TRUE	FALSE
chr17	16046949	A	C	ENST00000268712	ENSG00000141027	NCOR1	TRUE	FALSE
chr17	16046949	A	G	ENST00000268712	ENSG00000141027	NCOR1	TRUE	FALSE
chr17	16046949	A	T	ENST00000268712	ENSG00000141027	NCOR1	TRUE	FALSE
chr17	16046950	C	A	ENST00000268712	ENSG00000141027	NCOR1	TRUE	FALSE
chr17	16046950	C	G	ENST00000268712	ENSG00000141027	NCOR1	TRUE	FALSE
chr17	16046950	C	T	ENST00000268712	ENSG00000141027	NCOR1	TRUE	FALSE
chr17	16046969	C	A	ENST00000268712	ENSG00000141027	NCOR1	TRUE	TRUE
chr17	16046983	A	T	ENST00000268712	ENSG00000141027	NCOR1	TRUE	TRUE
chr17	16046987	T	A	ENST00000268712	ENSG00000141027	NCOR1	TRUE	TRUE
chr17	16046999	C	A	ENST00000268712	ENSG00000141027	NCOR1	TRUE	TRUE
chr17	16047002	G	A	ENST00000268712	ENSG00000141027	NCOR1	TRUE	TRUE
chr17	16047005	T	A	ENST00000268712	ENSG00000141027	NCOR1	TRUE	TRUE
chr17	16047008	T	A	ENST00000268712	ENSG00000141027	NCOR1	TRUE	TRUE
chr17	16047010	G	C	ENST00000268712	ENSG00000141027	NCOR1	TRUE	TRUE
chr17	16047010	G	T	ENST00000268712	ENSG00000141027	NCOR1	TRUE	TRUE
chr17	16047014	T	A	ENST00000268712	ENSG00000141027	NCOR1	TRUE	TRUE
chr17	16047025	G	C	ENST00000268712	ENSG00000141027	NCOR1	TRUE	TRUE
chr17	16047025	G	T	ENST00000268712	ENSG00000141027	NCOR1	TRUE	TRUE
chr17	16047035	C	A	ENST00000268712	ENSG00000141027	NCOR1	TRUE	TRUE
chr17	16047041	T	A	ENST00000268712	ENSG00000141027	NCOR1	TRUE	TRUE
chr17	16047052	G	C	ENST00000268712	ENSG00000141027	NCOR1	TRUE	TRUE
chr17	16047052	G	T	ENST00000268712	ENSG00000141027	NCOR1	TRUE	TRUE
chr17	16047058	A	T	ENST00000268712	ENSG00000141027	NCOR1	TRUE	TRUE
chr17	16047060	G	C	ENST00000268712	ENSG00000141027	NCOR1	TRUE	TRUE
chr17	16047060	G	T	ENST00000268712	ENSG00000141027	NCOR1	TRUE	TRUE
chr17	16047079	G	C	ENST00000268712	ENSG00000141027	NCOR1	TRUE	TRUE
chr17	16047079	G	T	ENST00000268712	ENSG00000141027	NCOR1	TRUE	TRUE
chr17	16047094	C	A	ENST00000268712	ENSG00000141027	NCOR1	TRUE	FALSE
chr17	16047094	C	G	ENST00000268712	ENSG00000141027	NCOR1	TRUE	FALSE
chr17	16047094	C	T	ENST00000268712	ENSG00000141027	NCOR1	TRUE	FALSE
chr17	16047095	T	A	ENST00000268712	ENSG00000141027	NCOR1	TRUE	FALSE
chr17	16047095	T	C	ENST00000268712	ENSG00000141027	NCOR1	TRUE	FALSE
chr17	16047095	T	G	ENST00000268712	ENSG00000141027	NCOR1	TRUE	FALSE
chr17	16048843	A	C	ENST00000268712	ENSG00000141027	NCOR1	TRUE	FALSE
chr17	16048843	A	G	ENST00000268712	ENSG00000141027	NCOR1	FALSE	FALSE
chr17	16048843	A	T	ENST00000268712	ENSG00000141027	NCOR1	TRUE	FALSE
chr17	16048844	C	A	ENST00000268712	ENSG00000141027	NCOR1	TRUE	FALSE
chr17	16048844	C	G	ENST00000268712	ENSG00000141027	NCOR1	TRUE	FALSE
chr17	16048844	C	T	ENST00000268712	ENSG00000141027	NCOR1	TRUE	FALSE
chr17	16048849	G	A	ENST00000268712	ENSG00000141027	NCOR1	TRUE	TRUE
chr17	16048852	C	A	ENST00000268712	ENSG00000141027	NCOR1	TRUE	TRUE
chr17	16048861	C	A	ENST00000268712	ENSG00000141027	NCOR1	TRUE	TRUE
chr17	16048873	G	A	ENST00000268712	ENSG00000141027	NCOR1	TRUE	TRUE
chr17	16048878	A	T	ENST00000268712	ENSG00000141027	NCOR1	TRUE	TRUE
chr17	16048887	A	T	ENST00000268712	ENSG00000141027	NCOR1	TRUE	TRUE
chr17	16048897	G	A	ENST00000268712	ENSG00000141027	NCOR1	TRUE	TRUE
chr17	16048900	T	A	ENST00000268712	ENSG00000141027	NCOR1	TRUE	TRUE
chr17	16048903	C	A	ENST00000268712	ENSG00000141027	NCOR1	TRUE	TRUE
chr17	16048921	G	A	ENST00000268712	ENSG00000141027	NCOR1	TRUE	TRUE
chr17	16048939	C	A	ENST00000268712	ENSG00000141027	NCOR1	TRUE	TRUE
chr17	16048940	G	C	ENST00000268712	ENSG00000141027	NCOR1	TRUE	TRUE
chr17	16048940	G	T	ENST00000268712	ENSG00000141027	NCOR1	TRUE	TRUE
chr17	16048948	C	A	ENST00000268712	ENSG00000141027	NCOR1	TRUE	TRUE
chr17	16048950	G	T	ENST00000268712	ENSG00000141027	NCOR1	TRUE	TRUE
chr17	16048969	C	A	ENST00000268712	ENSG00000141027	NCOR1	TRUE	TRUE
chr17	16048978	T	A	ENST00000268712	ENSG00000141027	NCOR1	TRUE	TRUE
chr17	16048981	C	A	ENST00000268712	ENSG00000141027	NCOR1	TRUE	TRUE
chr17	16048989	C	A	ENST00000268712	ENSG00000141027	NCOR1	TRUE	FALSE
chr17	16048989	C	G	ENST00000268712	ENSG00000141027	NCOR1	TRUE	FALSE
chr17	16048989	C	T	ENST00000268712	ENSG00000141027	NCOR1	TRUE	FALSE
chr17	16048990	T	A	ENST00000268712	ENSG00000141027	NCOR1	TRUE	FALSE
chr17	16048990	T	C	ENST00000268712	ENSG00000141027	NCOR1	TRUE	FALSE
chr17	16048990	T	G	ENST00000268712	ENSG00000141027	NCOR1	TRUE	FALSE
chr17	16057512	A	C	ENST00000268712	ENSG00000141027	NCOR1	TRUE	FALSE
chr17	16057512	A	G	ENST00000268712	ENSG00000141027	NCOR1	TRUE	FALSE
chr17	16057512	A	T	ENST00000268712	ENSG00000141027	NCOR1	TRUE	FALSE
chr17	16057513	C	A	ENST00000268712	ENSG00000141027	NCOR1	TRUE	FALSE
chr17	16057513	C	G	ENST00000268712	ENSG00000141027	NCOR1	TRUE	FALSE
chr17	16057513	C	T	ENST00000268712	ENSG00000141027	NCOR1	TRUE	FALSE
chr17	16057518	C	A	ENST00000268712	ENSG00000141027	NCOR1	TRUE	TRUE
chr17	16057527	T	A	ENST00000268712	ENSG00000141027	NCOR1	TRUE	TRUE
chr17	16057542	C	A	ENST00000268712	ENSG00000141027	NCOR1	TRUE	TRUE
chr17	16057556	G	C	ENST00000268712	ENSG00000141027	NCOR1	TRUE	TRUE
chr17	16057556	G	T	ENST00000268712	ENSG00000141027	NCOR1	TRUE	TRUE
chr17	16057566	T	A	ENST00000268712	ENSG00000141027	NCOR1	TRUE	TRUE
chr17	16057569	G	A	ENST00000268712	ENSG00000141027	NCOR1	TRUE	TRUE
chr17	16057584	G	A	ENST00000268712	ENSG00000141027	NCOR1	TRUE	TRUE
chr17	16057590	G	A	ENST00000268712	ENSG00000141027	NCOR1	TRUE	TRUE
chr17	16057596	C	A	ENST00000268712	ENSG00000141027	NCOR1	TRUE	TRUE
chr17	16057603	G	C	ENST00000268712	ENSG00000141027	NCOR1	TRUE	TRUE
chr17	16057603	G	T	ENST00000268712	ENSG00000141027	NCOR1	TRUE	TRUE
chr17	16057613	G	C	ENST00000268712	ENSG00000141027	NCOR1	TRUE	TRUE
chr17	16057613	G	T	ENST00000268712	ENSG00000141027	NCOR1	TRUE	TRUE
chr17	16057620	T	A	ENST00000268712	ENSG00000141027	NCOR1	TRUE	TRUE
chr17	16057643	A	T	ENST00000268712	ENSG00000141027	NCOR1	TRUE	TRUE
chr17	16057655	G	C	ENST00000268712	ENSG00000141027	NCOR1	TRUE	TRUE
chr17	16057655	G	T	ENST00000268712	ENSG00000141027	NCOR1	TRUE	TRUE
chr17	16057662	G	A	ENST00000268712	ENSG00000141027	NCOR1	TRUE	TRUE
chr17	16057683	G	A	ENST00000268712	ENSG00000141027	NCOR1	TRUE	TRUE
chr17	16057686	G	A	ENST00000268712	ENSG00000141027	NCOR1	TRUE	TRUE
chr17	16057695	G	A	ENST00000268712	ENSG00000141027	NCOR1	TRUE	TRUE
chr17	16057697	G	T	ENST00000268712	ENSG00000141027	NCOR1	TRUE	TRUE
chr17	16057707	G	A	ENST00000268712	ENSG00000141027	NCOR1	TRUE	TRUE
chr17	16057713	T	A	ENST00000268712	ENSG00000141027	NCOR1	TRUE	TRUE
chr17	16057725	G	A	ENST00000268712	ENSG00000141027	NCOR1	TRUE	TRUE
chr17	16057737	G	A	ENST00000268712	ENSG00000141027	NCOR1	TRUE	TRUE
chr17	16057738	C	A	ENST00000268712	ENSG00000141027	NCOR1	TRUE	FALSE
chr17	16057738	C	G	ENST00000268712	ENSG00000141027	NCOR1	TRUE	FALSE
chr17	16057738	C	T	ENST00000268712	ENSG00000141027	NCOR1	TRUE	FALSE
chr17	16057739	T	A	ENST00000268712	ENSG00000141027	NCOR1	TRUE	FALSE
chr17	16057739	T	C	ENST00000268712	ENSG00000141027	NCOR1	TRUE	FALSE
chr17	16057739	T	G	ENST00000268712	ENSG00000141027	NCOR1	TRUE	FALSE
chr17	16057905	A	C	ENST00000268712	ENSG00000141027	NCOR1	TRUE	FALSE
chr17	16057905	A	G	ENST00000268712	ENSG00000141027	NCOR1	TRUE	FALSE
chr17	16057905	A	T	ENST00000268712	ENSG00000141027	NCOR1	TRUE	FALSE
chr17	16057906	C	A	ENST00000268712	ENSG00000141027	NCOR1	TRUE	FALSE
chr17	16057906	C	G	ENST00000268712	ENSG00000141027	NCOR1	TRUE	FALSE
chr17	16057906	C	T	ENST00000268712	ENSG00000141027	NCOR1	TRUE	FALSE
chr17	16057907	A	T	ENST00000268712	ENSG00000141027	NCOR1	TRUE	TRUE
chr17	16057954	G	A	ENST00000268712	ENSG00000141027	NCOR1	TRUE	TRUE
chr17	16057963	C	A	ENST00000268712	ENSG00000141027	NCOR1	TRUE	TRUE
chr17	16057966	C	A	ENST00000268712	ENSG00000141027	NCOR1	TRUE	TRUE
chr17	16057972	G	A	ENST00000268712	ENSG00000141027	NCOR1	TRUE	TRUE
chr17	16057974	G	C	ENST00000268712	ENSG00000141027	NCOR1	TRUE	TRUE
chr17	16057974	G	T	ENST00000268712	ENSG00000141027	NCOR1	TRUE	TRUE
chr17	16057990	G	A	ENST00000268712	ENSG00000141027	NCOR1	TRUE	TRUE
chr17	16057993	G	A	ENST00000268712	ENSG00000141027	NCOR1	TRUE	TRUE
chr17	16057996	G	A	ENST00000268712	ENSG00000141027	NCOR1	TRUE	TRUE
chr17	16058007	G	C	ENST00000268712	ENSG00000141027	NCOR1	TRUE	TRUE
chr17	16058007	G	T	ENST00000268712	ENSG00000141027	NCOR1	TRUE	TRUE
chr17	16058011	C	A	ENST00000268712	ENSG00000141027	NCOR1	TRUE	TRUE
chr17	16058014	G	A	ENST00000268712	ENSG00000141027	NCOR1	TRUE	TRUE
chr17	16058017	G	A	ENST00000268712	ENSG00000141027	NCOR1	TRUE	TRUE
chr17	16058023	G	A	ENST00000268712	ENSG00000141027	NCOR1	TRUE	TRUE
chr17	16058024	A	C	ENST00000268712	ENSG00000141027	NCOR1	TRUE	TRUE
chr17	16058024	A	T	ENST00000268712	ENSG00000141027	NCOR1	TRUE	TRUE
chr17	16058034	A	C	ENST00000268712	ENSG00000141027	NCOR1	TRUE	TRUE
chr17	16058034	A	T	ENST00000268712	ENSG00000141027	NCOR1	TRUE	TRUE
chr17	16058041	C	A	ENST00000268712	ENSG00000141027	NCOR1	TRUE	TRUE
chr17	16058044	C	A	ENST00000268712	ENSG00000141027	NCOR1	TRUE	TRUE
chr17	16058045	A	C	ENST00000268712	ENSG00000141027	NCOR1	TRUE	TRUE
chr17	16058045	A	T	ENST00000268712	ENSG00000141027	NCOR1	TRUE	TRUE
chr17	16058050	G	A	ENST00000268712	ENSG00000141027	NCOR1	TRUE	TRUE
chr17	16058053	T	A	ENST00000268712	ENSG00000141027	NCOR1	TRUE	TRUE
chr17	16058065	C	A	ENST00000268712	ENSG00000141027	NCOR1	TRUE	FALSE
chr17	16058065	C	G	ENST00000268712	ENSG00000141027	NCOR1	TRUE	FALSE
chr17	16058065	C	T	ENST00000268712	ENSG00000141027	NCOR1	TRUE	FALSE
chr17	16058066	T	A	ENST00000268712	ENSG00000141027	NCOR1	TRUE	FALSE
chr17	16058066	T	C	ENST00000268712	ENSG00000141027	NCOR1	TRUE	FALSE
chr17	16058066	T	G	ENST00000268712	ENSG00000141027	NCOR1	TRUE	FALSE
chr17	16058469	A	C	ENST00000268712	ENSG00000141027	NCOR1	TRUE	FALSE
chr17	16058469	A	G	ENST00000268712	ENSG00000141027	NCOR1	TRUE	FALSE
chr17	16058469	A	T	ENST00000268712	ENSG00000141027	NCOR1	TRUE	FALSE
chr17	16058470	C	A	ENST00000268712	ENSG00000141027	NCOR1	TRUE	FALSE
chr17	16058470	C	G	ENST00000268712	ENSG00000141027	NCOR1	TRUE	FALSE
chr17	16058470	C	T	ENST00000268712	ENSG00000141027	NCOR1	TRUE	FALSE
chr17	16058474	C	A	ENST00000268712	ENSG00000141027	NCOR1	TRUE	TRUE
chr17	16058480	G	A	ENST00000268712	ENSG00000141027	NCOR1	TRUE	TRUE
chr17	16058489	T	A	ENST00000268712	ENSG00000141027	NCOR1	TRUE	TRUE
chr17	16058498	C	A	ENST00000268712	ENSG00000141027	NCOR1	TRUE	TRUE
chr17	16058504	G	A	ENST00000268712	ENSG00000141027	NCOR1	TRUE	TRUE
chr17	16058505	A	C	ENST00000268712	ENSG00000141027	NCOR1	TRUE	TRUE
chr17	16058505	A	T	ENST00000268712	ENSG00000141027	NCOR1	TRUE	TRUE
chr17	16058513	G	A	ENST00000268712	ENSG00000141027	NCOR1	TRUE	TRUE
chr17	16058519	T	A	ENST00000268712	ENSG00000141027	NCOR1	TRUE	TRUE
chr17	16058522	C	A	ENST00000268712	ENSG00000141027	NCOR1	TRUE	TRUE
chr17	16058525	G	A	ENST00000268712	ENSG00000141027	NCOR1	TRUE	TRUE
chr17	16058539	G	C	ENST00000268712	ENSG00000141027	NCOR1	TRUE	TRUE
chr17	16058539	G	T	ENST00000268712	ENSG00000141027	NCOR1	TRUE	TRUE
chr17	16058561	C	A	ENST00000268712	ENSG00000141027	NCOR1	TRUE	TRUE
chr17	16058582	C	A	ENST00000268712	ENSG00000141027	NCOR1	TRUE	TRUE
chr17	16058583	A	C	ENST00000268712	ENSG00000141027	NCOR1	TRUE	TRUE
chr17	16058583	A	T	ENST00000268712	ENSG00000141027	NCOR1	TRUE	TRUE
chr17	16058599	A	C	ENST00000268712	ENSG00000141027	NCOR1	TRUE	TRUE
chr17	16058599	A	T	ENST00000268712	ENSG00000141027	NCOR1	TRUE	TRUE
chr17	16058600	C	A	ENST00000268712	ENSG00000141027	NCOR1	FALSE	FALSE
chr17	16058600	C	G	ENST00000268712	ENSG00000141027	NCOR1	FALSE	FALSE
chr17	16058600	C	T	ENST00000268712	ENSG00000141027	NCOR1	FALSE	FALSE
chr17	16058601	T	A	ENST00000268712	ENSG00000141027	NCOR1	FALSE	FALSE
chr17	16058601	T	C	ENST00000268712	ENSG00000141027	NCOR1	TRUE	FALSE
chr17	16058601	T	G	ENST00000268712	ENSG00000141027	NCOR1	FALSE	FALSE
chr17	16061399	A	C	ENST00000268712	ENSG00000141027	NCOR1	TRUE	FALSE
chr17	16061399	A	G	ENST00000268712	ENSG00000141027	NCOR1	TRUE	FALSE
chr17	16061399	A	T	ENST00000268712	ENSG00000141027	NCOR1	TRUE	FALSE
chr17	16061400	C	A	ENST00000268712	ENSG00000141027	NCOR1	TRUE	FALSE
chr17	16061400	C	G	ENST00000268712	ENSG00000141027	NCOR1	TRUE	FALSE
chr17	16061400	C	T	ENST00000268712	ENSG00000141027	NCOR1	TRUE	FALSE
chr17	16061418	G	C	ENST00000268712	ENSG00000141027	NCOR1	TRUE	TRUE
chr17	16061418	G	T	ENST00000268712	ENSG00000141027	NCOR1	TRUE	TRUE
chr17	16061425	G	A	ENST00000268712	ENSG00000141027	NCOR1	TRUE	TRUE
chr17	16061437	C	A	ENST00000268712	ENSG00000141027	NCOR1	TRUE	TRUE
chr17	16061449	T	A	ENST00000268712	ENSG00000141027	NCOR1	TRUE	TRUE
chr17	16061454	G	T	ENST00000268712	ENSG00000141027	NCOR1	TRUE	TRUE
chr17	16061464	G	A	ENST00000268712	ENSG00000141027	NCOR1	TRUE	TRUE
chr17	16061512	T	A	ENST00000268712	ENSG00000141027	NCOR1	TRUE	TRUE
chr17	16061518	T	A	ENST00000268712	ENSG00000141027	NCOR1	TRUE	TRUE
chr17	16061530	C	A	ENST00000268712	ENSG00000141027	NCOR1	TRUE	TRUE
chr17	16061533	C	A	ENST00000268712	ENSG00000141027	NCOR1	TRUE	TRUE
chr17	16061536	C	A	ENST00000268712	ENSG00000141027	NCOR1	TRUE	TRUE
chr17	16061537	A	C	ENST00000268712	ENSG00000141027	NCOR1	TRUE	TRUE
chr17	16061537	A	T	ENST00000268712	ENSG00000141027	NCOR1	TRUE	TRUE
chr17	16061542	T	A	ENST00000268712	ENSG00000141027	NCOR1	TRUE	TRUE
chr17	16061548	T	A	ENST00000268712	ENSG00000141027	NCOR1	TRUE	TRUE
chr17	16061563	T	A	ENST00000268712	ENSG00000141027	NCOR1	TRUE	TRUE
chr17	16061569	T	A	ENST00000268712	ENSG00000141027	NCOR1	TRUE	TRUE
chr17	16061578	C	A	ENST00000268712	ENSG00000141027	NCOR1	TRUE	TRUE
chr17	16061582	A	C	ENST00000268712	ENSG00000141027	NCOR1	TRUE	TRUE
chr17	16061582	A	T	ENST00000268712	ENSG00000141027	NCOR1	TRUE	TRUE
chr17	16061592	G	C	ENST00000268712	ENSG00000141027	NCOR1	TRUE	TRUE
chr17	16061592	G	T	ENST00000268712	ENSG00000141027	NCOR1	TRUE	TRUE
chr17	16061605	G	A	ENST00000268712	ENSG00000141027	NCOR1	TRUE	TRUE
chr17	16061611	T	A	ENST00000268712	ENSG00000141027	NCOR1	TRUE	TRUE
chr17	16061628	G	C	ENST00000268712	ENSG00000141027	NCOR1	TRUE	TRUE
chr17	16061628	G	T	ENST00000268712	ENSG00000141027	NCOR1	TRUE	TRUE
chr17	16061636	G	C	ENST00000268712	ENSG00000141027	NCOR1	TRUE	TRUE
chr17	16061636	G	T	ENST00000268712	ENSG00000141027	NCOR1	TRUE	TRUE
chr17	16061640	A	C	ENST00000268712	ENSG00000141027	NCOR1	TRUE	TRUE
chr17	16061640	A	T	ENST00000268712	ENSG00000141027	NCOR1	TRUE	TRUE
chr17	16061642	A	T	ENST00000268712	ENSG00000141027	NCOR1	TRUE	TRUE
chr17	16061647	G	A	ENST00000268712	ENSG00000141027	NCOR1	TRUE	TRUE
chr17	16061656	T	A	ENST00000268712	ENSG00000141027	NCOR1	TRUE	TRUE
chr17	16061659	T	A	ENST00000268712	ENSG00000141027	NCOR1	TRUE	TRUE
chr17	16061662	C	A	ENST00000268712	ENSG00000141027	NCOR1	TRUE	TRUE
chr17	16061668	C	A	ENST00000268712	ENSG00000141027	NCOR1	TRUE	TRUE
chr17	16061677	T	A	ENST00000268712	ENSG00000141027	NCOR1	TRUE	TRUE
chr17	16061680	G	A	ENST00000268712	ENSG00000141027	NCOR1	TRUE	TRUE
chr17	16061683	C	A	ENST00000268712	ENSG00000141027	NCOR1	TRUE	TRUE
chr17	16061689	G	A	ENST00000268712	ENSG00000141027	NCOR1	TRUE	TRUE
chr17	16061692	G	A	ENST00000268712	ENSG00000141027	NCOR1	TRUE	TRUE
chr17	16061695	G	A	ENST00000268712	ENSG00000141027	NCOR1	TRUE	TRUE
chr17	16061698	C	A	ENST00000268712	ENSG00000141027	NCOR1	TRUE	TRUE
chr17	16061712	G	C	ENST00000268712	ENSG00000141027	NCOR1	TRUE	TRUE
chr17	16061712	G	T	ENST00000268712	ENSG00000141027	NCOR1	TRUE	TRUE
chr17	16061722	T	A	ENST00000268712	ENSG00000141027	NCOR1
chr17	16061724	A	T	ENST00000268712	ENSG00000141027	NCOR1	TRUE	TRUE
chr17	16061731	C	A	ENST00000268712	ENSG00000141027	NCOR1	TRUE	TRUE
chr17	16061734	C	A	ENST00000268712	ENSG00000141027	NCOR1	TRUE	TRUE
chr17	16061736	A	C	ENST00000268712	ENSG00000141027	NCOR1	TRUE	TRUE
chr17	16061736	A	T	ENST00000268712	ENSG00000141027	NCOR1	TRUE	TRUE
chr17	16061749	C	A	ENST00000268712	ENSG00000141027	NCOR1	TRUE	TRUE
chr17	16061755	T	A	ENST00000268712	ENSG00000141027	NCOR1	TRUE	TRUE
chr17	16061761	C	A	ENST00000268712	ENSG00000141027	NCOR1	TRUE	TRUE
chr17	16061764	T	A	ENST00000268712	ENSG00000141027	NCOR1	TRUE	TRUE
chr17	16061770	T	A	ENST00000268712	ENSG00000141027	NCOR1	TRUE	TRUE
chr17	16061785	G	A	ENST00000268712	ENSG00000141027	NCOR1	TRUE	TRUE
chr17	16061840	G	C	ENST00000268712	ENSG00000141027	NCOR1	TRUE	TRUE
chr17	16061840	G	T	ENST00000268712	ENSG00000141027	NCOR1	TRUE	TRUE
chr17	16061863	G	A	ENST00000268712	ENSG00000141027	NCOR1	TRUE	TRUE
chr17	16061871	G	C	ENST00000268712	ENSG00000141027	NCOR1	TRUE	TRUE
chr17	16061871	G	T	ENST00000268712	ENSG00000141027	NCOR1	TRUE	TRUE
chr17	16061895	C	A	ENST00000268712	ENSG00000141027	NCOR1	TRUE	FALSE
chr17	16061895	C	G	ENST00000268712	ENSG00000141027	NCOR1	TRUE	FALSE
chr17	16061895	C	T	ENST00000268712	ENSG00000141027	NCOR1	TRUE	FALSE
chr17	16061896	T	A	ENST00000268712	ENSG00000141027	NCOR1	TRUE	FALSE
chr17	16061896	T	C	ENST00000268712	ENSG00000141027	NCOR1	TRUE	FALSE
chr17	16061896	T	G	ENST00000268712	ENSG00000141027	NCOR1	TRUE	FALSE
chr17	16062103	A	C	ENST00000268712	ENSG00000141027	NCOR1	TRUE	FALSE
chr17	16062103	A	G	ENST00000268712	ENSG00000141027	NCOR1	TRUE	FALSE
chr17	16062103	A	T	ENST00000268712	ENSG00000141027	NCOR1	TRUE	FALSE
chr17	16062104	C	A	ENST00000268712	ENSG00000141027	NCOR1	TRUE	FALSE
chr17	16062104	C	G	ENST00000268712	ENSG00000141027	NCOR1	TRUE	FALSE
chr17	16062104	C	T	ENST00000268712	ENSG00000141027	NCOR1	TRUE	FALSE
chr17	16062112	G	A	ENST00000268712	ENSG00000141027	NCOR1	TRUE	TRUE
chr17	16062118	G	A	ENST00000268712	ENSG00000141027	NCOR1	TRUE	TRUE
chr17	16062132	A	T	ENST00000268712	ENSG00000141027	NCOR1	TRUE	TRUE
chr17	16062154	C	A	ENST00000268712	ENSG00000141027	NCOR1	TRUE	TRUE
chr17	16062163	C	A	ENST00000268712	ENSG00000141027	NCOR1	TRUE	TRUE
chr17	16062166	G	A	ENST00000268712	ENSG00000141027	NCOR1	TRUE	TRUE
chr17	16062181	T	A	ENST00000268712	ENSG00000141027	NCOR1	TRUE	TRUE
chr17	16062184	G	A	ENST00000268712	ENSG00000141027	NCOR1	TRUE	TRUE
chr17	16062187	G	A	ENST00000268712	ENSG00000141027	NCOR1	TRUE	TRUE
chr17	16062189	A	T	ENST00000268712	ENSG00000141027	NCOR1	TRUE	TRUE
chr17	16062199	C	A	ENST00000268712	ENSG00000141027	NCOR1	TRUE	TRUE
chr17	16062202	G	A	ENST00000268712	ENSG00000141027	NCOR1	TRUE	TRUE
chr17	16062208	T	A	ENST00000268712	ENSG00000141027	NCOR1	TRUE	TRUE
chr17	16062213	G	C	ENST00000268712	ENSG00000141027	NCOR1	TRUE	TRUE
chr17	16062213	G	T	ENST00000268712	ENSG00000141027	NCOR1	TRUE	TRUE
chr17	16062233	A	C	ENST00000268712	ENSG00000141027	NCOR1	TRUE	TRUE
chr17	16062233	A	T	ENST00000268712	ENSG00000141027	NCOR1	TRUE	TRUE
chr17	16062238	C	A	ENST00000268712	ENSG00000141027	NCOR1	TRUE	TRUE
chr17	16062253	G	A	ENST00000268712	ENSG00000141027	NCOR1	TRUE	TRUE
chr17	16062262	G	A	ENST00000268712	ENSG00000141027	NCOR1	TRUE	TRUE
chr17	16062265	C	A	ENST00000268712	ENSG00000141027	NCOR1	TRUE	TRUE
chr17	16062267	G	C	ENST00000268712	ENSG00000141027	NCOR1	TRUE	TRUE
chr17	16062267	G	T	ENST00000268712	ENSG00000141027	NCOR1	TRUE	TRUE
chr17	16062271	C	A	ENST00000268712	ENSG00000141027	NCOR1	TRUE	FALSE
chr17	16062271	C	G	ENST00000268712	ENSG00000141027	NCOR1	TRUE	FALSE
chr17	16062271	C	T	ENST00000268712	ENSG00000141027	NCOR1	TRUE	FALSE
chr17	16062272	T	A	ENST00000268712	ENSG00000141027	NCOR1	TRUE	FALSE
chr17	16062272	T	C	ENST00000268712	ENSG00000141027	NCOR1	TRUE	FALSE
chr17	16062272	T	G	ENST00000268712	ENSG00000141027	NCOR1	TRUE	FALSE
chr17	16064066	A	C	ENST00000268712	ENSG00000141027	NCOR1	TRUE	FALSE
chr17	16064066	A	G	ENST00000268712	ENSG00000141027	NCOR1	TRUE	FALSE
chr17	16064066	A	T	ENST00000268712	ENSG00000141027	NCOR1	TRUE	FALSE
chr17	16064067	C	A	ENST00000268712	ENSG00000141027	NCOR1	TRUE	FALSE
chr17	16064067	C	G	ENST00000268712	ENSG00000141027	NCOR1	TRUE	FALSE
chr17	16064067	C	T	ENST00000268712	ENSG00000141027	NCOR1	TRUE	FALSE
chr17	16064078	G	C	ENST00000268712	ENSG00000141027	NCOR1	TRUE	TRUE
chr17	16064078	G	T	ENST00000268712	ENSG00000141027	NCOR1	TRUE	TRUE
chr17	16064110	C	A	ENST00000268712	ENSG00000141027	NCOR1	TRUE	TRUE
chr17	16064116	C	A	ENST00000268712	ENSG00000141027	NCOR1	TRUE	TRUE
chr17	16064122	C	A	ENST00000268712	ENSG00000141027	NCOR1	TRUE	TRUE
chr17	16064125	T	A	ENST00000268712	ENSG00000141027	NCOR1	TRUE	TRUE
chr17	16064128	C	A	ENST00000268712	ENSG00000141027	NCOR1	TRUE	TRUE
chr17	16064134	C	A	ENST00000268712	ENSG00000141027	NCOR1	TRUE	TRUE
chr17	16064140	C	A	ENST00000268712	ENSG00000141027	NCOR1	TRUE	TRUE
chr17	16064146	C	A	ENST00000268712	ENSG00000141027	NCOR1	TRUE	TRUE
chr17	16064152	C	A	ENST00000268712	ENSG00000141027	NCOR1	TRUE	TRUE
chr17	16064188	C	A	ENST00000268712	ENSG00000141027	NCOR1	TRUE	FALSE
chr17	16064188	C	G	ENST00000268712	ENSG00000141027	NCOR1	TRUE	FALSE
chr17	16064188	C	T	ENST00000268712	ENSG00000141027	NCOR1	TRUE	FALSE
chr17	16064189	T	A	ENST00000268712	ENSG00000141027	NCOR1	TRUE	FALSE
chr17	16064189	T	C	ENST00000268712	ENSG00000141027	NCOR1	TRUE	FALSE
chr17	16064189	T	G	ENST00000268712	ENSG00000141027	NCOR1	TRUE	FALSE
chr17	16064868	A	C	ENST00000268712	ENSG00000141027	NCOR1	TRUE	FALSE
chr17	16064868	A	G	ENST00000268712	ENSG00000141027	NCOR1	TRUE	FALSE
chr17	16064868	A	T	ENST00000268712	ENSG00000141027	NCOR1	TRUE	FALSE
chr17	16064869	C	A	ENST00000268712	ENSG00000141027	NCOR1	TRUE	FALSE
chr17	16064869	C	G	ENST00000268712	ENSG00000141027	NCOR1	TRUE	FALSE
chr17	16064869	C	T	ENST00000268712	ENSG00000141027	NCOR1	TRUE	FALSE
chr17	16064870	C	A	ENST00000268712	ENSG00000141027	NCOR1	TRUE	TRUE
chr17	16064892	G	C	ENST00000268712	ENSG00000141027	NCOR1	TRUE	TRUE
chr17	16064892	G	T	ENST00000268712	ENSG00000141027	NCOR1	TRUE	TRUE
chr17	16064918	G	A	ENST00000268712	ENSG00000141027	NCOR1	TRUE	TRUE
chr17	16064931	A	C	ENST00000268712	ENSG00000141027	NCOR1	TRUE	TRUE
chr17	16064931	A	T	ENST00000268712	ENSG00000141027	NCOR1	TRUE	TRUE
chr17	16064942	T	A	ENST00000268712	ENSG00000141027	NCOR1	TRUE	TRUE
chr17	16064966	C	A	ENST00000268712	ENSG00000141027	NCOR1	TRUE	TRUE
chr17	16064983	A	C	ENST00000268712	ENSG00000141027	NCOR1	TRUE	TRUE
chr17	16064983	A	T	ENST00000268712	ENSG00000141027	NCOR1	TRUE	TRUE
chr17	16065020	C	A	ENST00000268712	ENSG00000141027	NCOR1	TRUE	FALSE
chr17	16065020	C	G	ENST00000268712	ENSG00000141027	NCOR1	TRUE	FALSE
chr17	16065020	C	T	ENST00000268712	ENSG00000141027	NCOR1	TRUE	FALSE
chr17	16065021	T	A	ENST00000268712	ENSG00000141027	NCOR1	TRUE	FALSE
chr17	16065021	T	C	ENST00000268712	ENSG00000141027	NCOR1	TRUE	FALSE
chr17	16065021	T	G	ENST00000268712	ENSG00000141027	NCOR1	TRUE	FALSE
chr17	16065483	A	C	ENST00000268712	ENSG00000141027	NCOR1	TRUE	FALSE
chr17	16065483	A	G	ENST00000268712	ENSG00000141027	NCOR1	TRUE	FALSE
chr17	16065483	A	T	ENST00000268712	ENSG00000141027	NCOR1	TRUE	FALSE
chr17	16065484	C	A	ENST00000268712	ENSG00000141027	NCOR1	TRUE	FALSE
chr17	16065484	C	G	ENST00000268712	ENSG00000141027	NCOR1	TRUE	FALSE
chr17	16065484	C	T	ENST00000268712	ENSG00000141027	NCOR1	TRUE	FALSE
chr17	16065485	C	A	ENST00000268712	ENSG00000141027	NCOR1	TRUE	TRUE
chr17	16065488	T	A	ENST00000268712	ENSG00000141027	NCOR1	TRUE	TRUE
chr17	16065498	G	C	ENST00000268712	ENSG00000141027	NCOR1	TRUE	TRUE
chr17	16065498	G	T	ENST00000268712	ENSG00000141027	NCOR1	TRUE	TRUE
chr17	16065518	G	A	ENST00000268712	ENSG00000141027	NCOR1	TRUE	TRUE
chr17	16065521	C	A	ENST00000268712	ENSG00000141027	NCOR1	TRUE	TRUE
chr17	16065524	T	A	ENST00000268712	ENSG00000141027	NCOR1	TRUE	TRUE
chr17	16065536	C	A	ENST00000268712	ENSG00000141027	NCOR1	TRUE	TRUE
chr17	16065539	T	A	ENST00000268712	ENSG00000141027	NCOR1	TRUE	TRUE
chr17	16065556	A	T	ENST00000268712	ENSG00000141027	NCOR1	TRUE	TRUE
chr17	16065566	G	A	ENST00000268712	ENSG00000141027	NCOR1	TRUE	TRUE
chr17	16065572	G	A	ENST00000268712	ENSG00000141027	NCOR1	TRUE	TRUE
chr17	16065575	G	A	ENST00000268712	ENSG00000141027	NCOR1	TRUE	TRUE
chr17	16065577	G	C	ENST00000268712	ENSG00000141027	NCOR1	TRUE	TRUE
chr17	16065577	G	T	ENST00000268712	ENSG00000141027	NCOR1	TRUE	TRUE
chr17	16065585	G	C	ENST00000268712	ENSG00000141027	NCOR1	TRUE	TRUE
chr17	16065585	G	T	ENST00000268712	ENSG00000141027	NCOR1	TRUE	TRUE
chr17	16065595	A	C	ENST00000268712	ENSG00000141027	NCOR1	TRUE	TRUE
chr17	16065595	A	T	ENST00000268712	ENSG00000141027	NCOR1	TRUE	TRUE
chr17	16065605	G	A	ENST00000268712	ENSG00000141027	NCOR1	TRUE	TRUE
chr17	16065608	T	A	ENST00000268712	ENSG00000141027	NCOR1	TRUE	TRUE
chr17	16065617	C	A	ENST00000268712	ENSG00000141027	NCOR1	TRUE	TRUE
chr17	16065624	G	C	ENST00000268712	ENSG00000141027	NCOR1	TRUE	TRUE
chr17	16065624	G	T	ENST00000268712	ENSG00000141027	NCOR1	TRUE	TRUE
chr17	16065632	G	A	ENST00000268712	ENSG00000141027	NCOR1	TRUE	TRUE
chr17	16065633	A	C	ENST00000268712	ENSG00000141027	NCOR1	TRUE	TRUE
chr17	16065633	A	T	ENST00000268712	ENSG00000141027	NCOR1	TRUE	TRUE
chr17	16065638	G	A	ENST00000268712	ENSG00000141027	NCOR1	TRUE	TRUE
chr17	16065645	G	C	ENST00000268712	ENSG00000141027	NCOR1	TRUE	TRUE
chr17	16065645	G	T	ENST00000268712	ENSG00000141027	NCOR1	TRUE	TRUE
chr17	16065661	G	C	ENST00000268712	ENSG00000141027	NCOR1	TRUE	TRUE
chr17	16065661	G	T	ENST00000268712	ENSG00000141027	NCOR1	TRUE	TRUE
chr17	16065668	G	A	ENST00000268712	ENSG00000141027	NCOR1	TRUE	TRUE
chr17	16065671	T	A	ENST00000268712	ENSG00000141027	NCOR1	TRUE	TRUE
chr17	16065674	G	A	ENST00000268712	ENSG00000141027	NCOR1	TRUE	TRUE
chr17	16065681	G	C	ENST00000268712	ENSG00000141027	NCOR1	TRUE	TRUE
chr17	16065681	G	T	ENST00000268712	ENSG00000141027	NCOR1	TRUE	TRUE
chr17	16065695	C	A	ENST00000268712	ENSG00000141027	NCOR1	TRUE	FALSE
chr17	16065695	C	G	ENST00000268712	ENSG00000141027	NCOR1	TRUE	FALSE
chr17	16065695	C	T	ENST00000268712	ENSG00000141027	NCOR1	TRUE	FALSE
chr17	16065696	T	A	ENST00000268712	ENSG00000141027	NCOR1	TRUE	FALSE
chr17	16065696	T	C	ENST00000268712	ENSG00000141027	NCOR1	TRUE	FALSE
chr17	16065696	T	G	ENST00000268712	ENSG00000141027	NCOR1	TRUE	FALSE
chr17	16067892	A	C	ENST00000268712	ENSG00000141027	NCOR1	TRUE	FALSE
chr17	16067892	A	G	ENST00000268712	ENSG00000141027	NCOR1	TRUE	FALSE
chr17	16067892	A	T	ENST00000268712	ENSG00000141027	NCOR1	TRUE	FALSE
chr17	16067893	C	A	ENST00000268712	ENSG00000141027	NCOR1	TRUE	FALSE
chr17	16067893	C	G	ENST00000268712	ENSG00000141027	NCOR1	TRUE	FALSE
chr17	16067893	C	T	ENST00000268712	ENSG00000141027	NCOR1	TRUE	FALSE
chr17	16067902	A	T	ENST00000268712	ENSG00000141027	NCOR1	TRUE	TRUE
chr17	16067932	A	T	ENST00000268712	ENSG00000141027	NCOR1	TRUE	TRUE
chr17	16067955	A	C	ENST00000268712	ENSG00000141027	NCOR1	TRUE	TRUE
chr17	16067955	A	T	ENST00000268712	ENSG00000141027	NCOR1	TRUE	TRUE
chr17	16067963	C	A	ENST00000268712	ENSG00000141027	NCOR1	TRUE	TRUE
chr17	16067981	T	A	ENST00000268712	ENSG00000141027	NCOR1	TRUE	TRUE
chr17	16068041	T	A	ENST00000268712	ENSG00000141027	NCOR1	TRUE	TRUE
chr17	16068056	C	A	ENST00000268712	ENSG00000141027	NCOR1	TRUE	TRUE
chr17	16068062	G	A	ENST00000268712	ENSG00000141027	NCOR1	TRUE	TRUE
chr17	16068079	G	T	ENST00000268712	ENSG00000141027	NCOR1	TRUE	TRUE
chr17	16068083	T	A	ENST00000268712	ENSG00000141027	NCOR1	TRUE	TRUE
chr17	16068089	C	A	ENST00000268712	ENSG00000141027	NCOR1	TRUE	TRUE
chr17	16068104	T	A	ENST00000268712	ENSG00000141027	NCOR1	TRUE	TRUE
chr17	16068122	C	A	ENST00000268712	ENSG00000141027	NCOR1	TRUE	FALSE
chr17	16068122	C	G	ENST00000268712	ENSG00000141027	NCOR1	TRUE	FALSE
chr17	16068122	C	T	ENST00000268712	ENSG00000141027	NCOR1	TRUE	FALSE
chr17	16068123	T	A	ENST00000268712	ENSG00000141027	NCOR1	TRUE	FALSE
chr17	16068123	T	C	ENST00000268712	ENSG00000141027	NCOR1	TRUE	FALSE
chr17	16068123	T	G	ENST00000268712	ENSG00000141027	NCOR1	TRUE	FALSE
chr17	16070163	A	C	ENST00000268712	ENSG00000141027	NCOR1	TRUE	FALSE
chr17	16070163	A	G	ENST00000268712	ENSG00000141027	NCOR1	TRUE	FALSE
chr17	16070163	A	T	ENST00000268712	ENSG00000141027	NCOR1	TRUE	FALSE
chr17	16070164	C	A	ENST00000268712	ENSG00000141027	NCOR1	TRUE	FALSE
chr17	16070164	C	G	ENST00000268712	ENSG00000141027	NCOR1	TRUE	FALSE
chr17	16070164	C	T	ENST00000268712	ENSG00000141027	NCOR1	TRUE	FALSE
chr17	16070177	T	A	ENST00000268712	ENSG00000141027	NCOR1
chr17	16070191	G	C	ENST00000268712	ENSG00000141027	NCOR1
chr17	16070191	G	T	ENST00000268712	ENSG00000141027	NCOR1
chr17	16070198	T	A	ENST00000268712	ENSG00000141027	NCOR1
chr17	16070213	G	A	ENST00000268712	ENSG00000141027	NCOR1	TRUE	TRUE
chr17	16070214	A	C	ENST00000268712	ENSG00000141027	NCOR1	TRUE	TRUE
chr17	16070214	A	T	ENST00000268712	ENSG00000141027	NCOR1	TRUE	TRUE
chr17	16070250	A	C	ENST00000268712	ENSG00000141027	NCOR1	TRUE	TRUE
chr17	16070250	A	T	ENST00000268712	ENSG00000141027	NCOR1	TRUE	TRUE
chr17	16070270	G	A	ENST00000268712	ENSG00000141027	NCOR1	TRUE	TRUE
chr17	16070276	T	A	ENST00000268712	ENSG00000141027	NCOR1	TRUE	TRUE
chr17	16070285	C	A	ENST00000268712	ENSG00000141027	NCOR1	TRUE	TRUE
chr17	16070329	G	C	ENST00000268712	ENSG00000141027	NCOR1	TRUE	TRUE
chr17	16070329	G	T	ENST00000268712	ENSG00000141027	NCOR1	TRUE	TRUE
chr17	16070354	C	A	ENST00000268712	ENSG00000141027	NCOR1	TRUE	TRUE
chr17	16070363	T	A	ENST00000268712	ENSG00000141027	NCOR1	TRUE	TRUE
chr17	16070372	C	A	ENST00000268712	ENSG00000141027	NCOR1	TRUE	TRUE
chr17	16070373	A	C	ENST00000268712	ENSG00000141027	NCOR1	TRUE	TRUE
chr17	16070373	A	T	ENST00000268712	ENSG00000141027	NCOR1	TRUE	TRUE
chr17	16070378	T	A	ENST00000268712	ENSG00000141027	NCOR1	TRUE	TRUE
chr17	16070381	C	A	ENST00000268712	ENSG00000141027	NCOR1	TRUE	TRUE
chr17	16070387	C	A	ENST00000268712	ENSG00000141027	NCOR1	TRUE	TRUE
chr17	16070396	T	A	ENST00000268712	ENSG00000141027	NCOR1	TRUE	TRUE
chr17	16070405	C	A	ENST00000268712	ENSG00000141027	NCOR1	TRUE	TRUE
chr17	16070417	C	A	ENST00000268712	ENSG00000141027	NCOR1	TRUE	TRUE
chr17	16070432	C	A	ENST00000268712	ENSG00000141027	NCOR1	TRUE	TRUE
chr17	16070444	T	A	ENST00000268712	ENSG00000141027	NCOR1	TRUE	TRUE
chr17	16070461	A	C	ENST00000268712	ENSG00000141027	NCOR1	TRUE	TRUE
chr17	16070461	A	T	ENST00000268712	ENSG00000141027	NCOR1	TRUE	TRUE
chr17	16070468	T	A	ENST00000268712	ENSG00000141027	NCOR1	TRUE	TRUE
chr17	16070480	T	A	ENST00000268712	ENSG00000141027	NCOR1	TRUE	TRUE
chr17	16070492	G	A	ENST00000268712	ENSG00000141027	NCOR1	TRUE	TRUE
chr17	16070497	G	C	ENST00000268712	ENSG00000141027	NCOR1	TRUE	TRUE
chr17	16070497	G	T	ENST00000268712	ENSG00000141027	NCOR1	TRUE	TRUE
chr17	16070513	T	A	ENST00000268712	ENSG00000141027	NCOR1	TRUE	TRUE
chr17	16070526	C	A	ENST00000268712	ENSG00000141027	NCOR1	TRUE	TRUE
chr17	16070526	C	G	ENST00000268712	ENSG00000141027	NCOR1	TRUE	FALSE
chr17	16070526	C	T	ENST00000268712	ENSG00000141027	NCOR1	TRUE	TRUE
chr17	16070527	T	A	ENST00000268712	ENSG00000141027	NCOR1	TRUE	FALSE
chr17	16070527	T	C	ENST00000268712	ENSG00000141027	NCOR1	TRUE	FALSE
chr17	16070527	T	G	ENST00000268712	ENSG00000141027	NCOR1	TRUE	FALSE
chr17	16071407	A	C	ENST00000268712	ENSG00000141027	NCOR1	TRUE	FALSE
chr17	16071407	A	G	ENST00000268712	ENSG00000141027	NCOR1	TRUE	FALSE
chr17	16071407	A	T	ENST00000268712	ENSG00000141027	NCOR1	TRUE	FALSE
chr17	16071408	C	A	ENST00000268712	ENSG00000141027	NCOR1	TRUE	FALSE
chr17	16071408	C	G	ENST00000268712	ENSG00000141027	NCOR1	TRUE	FALSE
chr17	16071408	C	T	ENST00000268712	ENSG00000141027	NCOR1	TRUE	FALSE
chr17	16071411	G	A	ENST00000268712	ENSG00000141027	NCOR1	TRUE	TRUE
chr17	16071426	C	A	ENST00000268712	ENSG00000141027	NCOR1	TRUE	TRUE
chr17	16071447	G	A	ENST00000268712	ENSG00000141027	NCOR1	TRUE	TRUE
chr17	16071456	C	A	ENST00000268712	ENSG00000141027	NCOR1	TRUE	TRUE
chr17	16071465	T	A	ENST00000268712	ENSG00000141027	NCOR1	TRUE	TRUE
chr17	16071474	C	A	ENST00000268712	ENSG00000141027	NCOR1	TRUE	TRUE
chr17	16071477	G	A	ENST00000268712	ENSG00000141027	NCOR1	TRUE	TRUE
chr17	16071482	A	C	ENST00000268712	ENSG00000141027	NCOR1	TRUE	TRUE
chr17	16071482	A	T	ENST00000268712	ENSG00000141027	NCOR1	TRUE	TRUE
chr17	16071492	G	A	ENST00000268712	ENSG00000141027	NCOR1	TRUE	TRUE
chr17	16071504	C	A	ENST00000268712	ENSG00000141027	NCOR1	TRUE	TRUE
chr17	16071525	C	A	ENST00000268712	ENSG00000141027	NCOR1	TRUE	TRUE
chr17	16071528	T	A	ENST00000268712	ENSG00000141027	NCOR1	TRUE	TRUE
chr17	16071547	A	C	ENST00000268712	ENSG00000141027	NCOR1	TRUE	TRUE
chr17	16071547	A	T	ENST00000268712	ENSG00000141027	NCOR1	TRUE	TRUE
chr17	16071555	T	A	ENST00000268712	ENSG00000141027	NCOR1	TRUE	TRUE
chr17	16071558	C	A	ENST00000268712	ENSG00000141027	NCOR1	TRUE	TRUE
chr17	16071561	T	A	ENST00000268712	ENSG00000141027	NCOR1	TRUE	TRUE
chr17	16071576	C	A	ENST00000268712	ENSG00000141027	NCOR1	TRUE	TRUE
chr17	16071585	G	A	ENST00000268712	ENSG00000141027	NCOR1	TRUE	TRUE
chr17	16071600	C	A	ENST00000268712	ENSG00000141027	NCOR1	TRUE	TRUE
chr17	16071606	T	A	ENST00000268712	ENSG00000141027	NCOR1	TRUE	TRUE
chr17	16071612	G	A	ENST00000268712	ENSG00000141027	NCOR1	TRUE	TRUE
chr17	16071615	T	A	ENST00000268712	ENSG00000141027	NCOR1	TRUE	TRUE
chr17	16071619	A	C	ENST00000268712	ENSG00000141027	NCOR1	TRUE	TRUE
chr17	16071619	A	T	ENST00000268712	ENSG00000141027	NCOR1	TRUE	TRUE
chr17	16071624	T	A	ENST00000268712	ENSG00000141027	NCOR1	TRUE	TRUE
chr17	16071636	C	A	ENST00000268712	ENSG00000141027	NCOR1	TRUE	TRUE
chr17	16071645	C	A	ENST00000268712	ENSG00000141027	NCOR1	TRUE	TRUE
chr17	16071657	T	A	ENST00000268712	ENSG00000141027	NCOR1	TRUE	TRUE
chr17	16071666	C	A	ENST00000268712	ENSG00000141027	NCOR1	TRUE	TRUE
chr17	16071666	C	G	ENST00000268712	ENSG00000141027	NCOR1	TRUE	TRUE
chr17	16071666	C	T	ENST00000268712	ENSG00000141027	NCOR1	TRUE	TRUE
chr17	16071667	T	A	ENST00000268712	ENSG00000141027	NCOR1	TRUE	TRUE
chr17	16071667	T	C	ENST00000268712	ENSG00000141027	NCOR1	TRUE	TRUE
chr17	16071667	T	G	ENST00000268712	ENSG00000141027	NCOR1	TRUE	TRUE
chr17	16072143	A	C	ENST00000268712	ENSG00000141027	NCOR1	TRUE	FALSE
chr17	16072143	A	G	ENST00000268712	ENSG00000141027	NCOR1	TRUE	FALSE
chr17	16072143	A	T	ENST00000268712	ENSG00000141027	NCOR1	TRUE	FALSE
chr17	16072144	C	A	ENST00000268712	ENSG00000141027	NCOR1	TRUE	FALSE
chr17	16072144	C	G	ENST00000268712	ENSG00000141027	NCOR1	TRUE	FALSE
chr17	16072144	C	T	ENST00000268712	ENSG00000141027	NCOR1	TRUE	FALSE
chr17	16072148	G	A	ENST00000268712	ENSG00000141027	NCOR1	TRUE	TRUE
chr17	16072165	A	T	ENST00000268712	ENSG00000141027	NCOR1	TRUE	TRUE
chr17	16072178	C	A	ENST00000268712	ENSG00000141027	NCOR1	TRUE	TRUE
chr17	16072181	T	A	ENST00000268712	ENSG00000141027	NCOR1	TRUE	TRUE
chr17	16072210	A	C	ENST00000268712	ENSG00000141027	NCOR1	TRUE	TRUE
chr17	16072210	A	T	ENST00000268712	ENSG00000141027	NCOR1	TRUE	TRUE
chr17	16072217	G	A	ENST00000268712	ENSG00000141027	NCOR1	TRUE	TRUE
chr17	16072218	G	T	ENST00000268712	ENSG00000141027	NCOR1	TRUE	TRUE
chr17	16072229	C	A	ENST00000268712	ENSG00000141027	NCOR1	TRUE	FALSE
chr17	16072229	C	G	ENST00000268712	ENSG00000141027	NCOR1	TRUE	FALSE
chr17	16072229	C	T	ENST00000268712	ENSG00000141027	NCOR1	TRUE	FALSE
chr17	16072230	T	A	ENST00000268712	ENSG00000141027	NCOR1	TRUE	FALSE
chr17	16072230	T	C	ENST00000268712	ENSG00000141027	NCOR1	TRUE	FALSE
chr17	16072230	T	G	ENST00000268712	ENSG00000141027	NCOR1	TRUE	FALSE
chr17	16073427	A	C	ENST00000268712	ENSG00000141027	NCOR1	TRUE	FALSE
chr17	16073427	A	G	ENST00000268712	ENSG00000141027	NCOR1	TRUE	FALSE
chr17	16073427	A	T	ENST00000268712	ENSG00000141027	NCOR1	TRUE	FALSE
chr17	16073428	C	A	ENST00000268712	ENSG00000141027	NCOR1	TRUE	FALSE
chr17	16073428	C	G	ENST00000268712	ENSG00000141027	NCOR1	TRUE	FALSE
chr17	16073428	C	T	ENST00000268712	ENSG00000141027	NCOR1	TRUE	FALSE
chr17	16073432	C	A	ENST00000268712	ENSG00000141027	NCOR1	TRUE	TRUE
chr17	16073434	A	C	ENST00000268712	ENSG00000141027	NCOR1	TRUE	TRUE
chr17	16073434	A	T	ENST00000268712	ENSG00000141027	NCOR1	TRUE	TRUE
chr17	16073443	G	C	ENST00000268712	ENSG00000141027	NCOR1	TRUE	TRUE
chr17	16073443	G	T	ENST00000268712	ENSG00000141027	NCOR1	TRUE	TRUE
chr17	16073456	C	A	ENST00000268712	ENSG00000141027	NCOR1	TRUE	TRUE
chr17	16073464	G	C	ENST00000268712	ENSG00000141027	NCOR1	TRUE	TRUE
chr17	16073464	G	T	ENST00000268712	ENSG00000141027	NCOR1	TRUE	TRUE
chr17	16073474	G	A	ENST00000268712	ENSG00000141027	NCOR1	TRUE	TRUE
chr17	16073477	T	A	ENST00000268712	ENSG00000141027	NCOR1	TRUE	TRUE
chr17	16073486	C	A	ENST00000268712	ENSG00000141027	NCOR1	TRUE	TRUE
chr17	16073489	C	A	ENST00000268712	ENSG00000141027	NCOR1	TRUE	TRUE
chr17	16073494	G	C	ENST00000268712	ENSG00000141027	NCOR1	TRUE	TRUE
chr17	16073494	G	T	ENST00000268712	ENSG00000141027	NCOR1	TRUE	TRUE
chr17	16073498	C	A	ENST00000268712	ENSG00000141027	NCOR1	TRUE	TRUE
chr17	16073499	A	C	ENST00000268712	ENSG00000141027	NCOR1	TRUE	TRUE
chr17	16073499	A	T	ENST00000268712	ENSG00000141027	NCOR1	TRUE	TRUE
chr17	16073507	T	A	ENST00000268712	ENSG00000141027	NCOR1	TRUE	TRUE
chr17	16073510	T	A	ENST00000268712	ENSG00000141027	NCOR1	TRUE	TRUE
chr17	16073512	A	C	ENST00000268712	ENSG00000141027	NCOR1	TRUE	TRUE
chr17	16073512	A	T	ENST00000268712	ENSG00000141027	NCOR1	TRUE	TRUE
chr17	16073522	C	A	ENST00000268712	ENSG00000141027	NCOR1	TRUE	TRUE
chr17	16073534	T	A	ENST00000268712	ENSG00000141027	NCOR1	TRUE	TRUE
chr17	16073552	C	A	ENST00000268712	ENSG00000141027	NCOR1	TRUE	TRUE
chr17	16073555	G	A	ENST00000268712	ENSG00000141027	NCOR1	TRUE	TRUE
chr17	16073564	T	A	ENST00000268712	ENSG00000141027	NCOR1	TRUE	TRUE
chr17	16073570	C	A	ENST00000268712	ENSG00000141027	NCOR1	TRUE	FALSE
chr17	16073570	C	G	ENST00000268712	ENSG00000141027	NCOR1	TRUE	FALSE
chr17	16073570	C	T	ENST00000268712	ENSG00000141027	NCOR1	TRUE	FALSE
chr17	16073571	T	A	ENST00000268712	ENSG00000141027	NCOR1	TRUE	FALSE
chr17	16073571	T	C	ENST00000268712	ENSG00000141027	NCOR1	TRUE	FALSE
chr17	16073571	T	G	ENST00000268712	ENSG00000141027	NCOR1	TRUE	FALSE
chr17	16075532	A	C	ENST00000268712	ENSG00000141027	NCOR1	TRUE	FALSE
chr17	16075532	A	G	ENST00000268712	ENSG00000141027	NCOR1	TRUE	FALSE
chr17	16075532	A	T	ENST00000268712	ENSG00000141027	NCOR1	TRUE	FALSE
chr17	16075533	C	A	ENST00000268712	ENSG00000141027	NCOR1	TRUE	FALSE
chr17	16075533	C	G	ENST00000268712	ENSG00000141027	NCOR1	TRUE	FALSE
chr17	16075533	C	T	ENST00000268712	ENSG00000141027	NCOR1	TRUE	FALSE
chr17	16075538	A	C	ENST00000268712	ENSG00000141027	NCOR1	TRUE	TRUE
chr17	16075538	A	T	ENST00000268712	ENSG00000141027	NCOR1	TRUE	TRUE
chr17	16075542	G	C	ENST00000268712	ENSG00000141027	NCOR1	TRUE	TRUE
chr17	16075542	G	T	ENST00000268712	ENSG00000141027	NCOR1	TRUE	TRUE
chr17	16075545	A	T	ENST00000268712	ENSG00000141027	NCOR1	TRUE	TRUE
chr17	16075555	C	A	ENST00000268712	ENSG00000141027	NCOR1	TRUE	TRUE
chr17	16075561	T	A	ENST00000268712	ENSG00000141027	NCOR1	TRUE	TRUE
chr17	16075567	C	A	ENST00000268712	ENSG00000141027	NCOR1	TRUE	TRUE
chr17	16075568	A	C	ENST00000268712	ENSG00000141027	NCOR1	TRUE	TRUE
chr17	16075568	A	T	ENST00000268712	ENSG00000141027	NCOR1	TRUE	TRUE
chr17	16075585	T	A	ENST00000268712	ENSG00000141027	NCOR1	TRUE	TRUE
chr17	16075597	C	A	ENST00000268712	ENSG00000141027	NCOR1	TRUE	TRUE
chr17	16075600	C	A	ENST00000268712	ENSG00000141027	NCOR1	TRUE	TRUE
chr17	16075603	T	A	ENST00000268712	ENSG00000141027	NCOR1	TRUE	TRUE
chr17	16075609	T	A	ENST00000268712	ENSG00000141027	NCOR1	TRUE	TRUE
chr17	16075612	C	A	ENST00000268712	ENSG00000141027	NCOR1	TRUE	TRUE
chr17	16075627	C	A	ENST00000268712	ENSG00000141027	NCOR1	TRUE	TRUE
chr17	16075639	T	A	ENST00000268712	ENSG00000141027	NCOR1	TRUE	TRUE
chr17	16075641	G	T	ENST00000268712	ENSG00000141027	NCOR1	TRUE	TRUE
chr17	16075654	T	A	ENST00000268712	ENSG00000141027	NCOR1	TRUE	TRUE
chr17	16075659	A	T	ENST00000268712	ENSG00000141027	NCOR1	TRUE	TRUE
chr17	16075666	C	A	ENST00000268712	ENSG00000141027	NCOR1	TRUE	TRUE
chr17	16075684	G	A	ENST00000268712	ENSG00000141027	NCOR1	TRUE	TRUE
chr17	16075703	C	A	ENST00000268712	ENSG00000141027	NCOR1	TRUE	FALSE
chr17	16075703	C	G	ENST00000268712	ENSG00000141027	NCOR1	TRUE	FALSE
chr17	16075703	C	T	ENST00000268712	ENSG00000141027	NCOR1	TRUE	FALSE
chr17	16075704	T	A	ENST00000268712	ENSG00000141027	NCOR1	TRUE	FALSE
chr17	16075704	T	C	ENST00000268712	ENSG00000141027	NCOR1	TRUE	FALSE
chr17	16075704	T	G	ENST00000268712	ENSG00000141027	NCOR1	TRUE	FALSE
chr17	16079962	A	C	ENST00000268712	ENSG00000141027	NCOR1	TRUE	FALSE
chr17	16079962	A	G	ENST00000268712	ENSG00000141027	NCOR1	TRUE	FALSE
chr17	16079962	A	T	ENST00000268712	ENSG00000141027	NCOR1	TRUE	FALSE
chr17	16079963	C	A	ENST00000268712	ENSG00000141027	NCOR1	TRUE	FALSE
chr17	16079963	C	G	ENST00000268712	ENSG00000141027	NCOR1	TRUE	FALSE
chr17	16079963	C	T	ENST00000268712	ENSG00000141027	NCOR1	TRUE	FALSE
chr17	16079966	G	A	ENST00000268712	ENSG00000141027	NCOR1	TRUE	TRUE
chr17	16079999	C	A	ENST00000268712	ENSG00000141027	NCOR1	TRUE	TRUE
chr17	16080004	G	C	ENST00000268712	ENSG00000141027	NCOR1	TRUE	TRUE
chr17	16080004	G	T	ENST00000268712	ENSG00000141027	NCOR1	TRUE	TRUE
chr17	16080011	T	A	ENST00000268712	ENSG00000141027	NCOR1	TRUE	TRUE
chr17	16080026	C	A	ENST00000268712	ENSG00000141027	NCOR1	TRUE	TRUE
chr17	16080041	C	A	ENST00000268712	ENSG00000141027	NCOR1	TRUE	TRUE
chr17	16080044	C	A	ENST00000268712	ENSG00000141027	NCOR1	TRUE	TRUE
chr17	16080047	G	A	ENST00000268712	ENSG00000141027	NCOR1	TRUE	TRUE
chr17	16080056	C	A	ENST00000268712	ENSG00000141027	NCOR1	TRUE	TRUE
chr17	16080065	C	A	ENST00000268712	ENSG00000141027	NCOR1	TRUE	TRUE
chr17	16080065	C	G	ENST00000268712	ENSG00000141027	NCOR1	TRUE	TRUE
chr17	16080065	C	T	ENST00000268712	ENSG00000141027	NCOR1	TRUE	FALSE
chr17	16080066	T	A	ENST00000268712	ENSG00000141027	NCOR1	TRUE	TRUE
chr17	16080066	T	C	ENST00000268712	ENSG00000141027	NCOR1	TRUE	TRUE
chr17	16080066	T	G	ENST00000268712	ENSG00000141027	NCOR1	TRUE	TRUE
chr17	16080406	A	C	ENST00000268712	ENSG00000141027	NCOR1	FALSE	FALSE
chr17	16080406	A	G	ENST00000268712	ENSG00000141027	NCOR1	FALSE	FALSE
chr17	16080406	A	T	ENST00000268712	ENSG00000141027	NCOR1	FALSE	FALSE
chr17	16080407	C	A	ENST00000268712	ENSG00000141027	NCOR1	FALSE	FALSE
chr17	16080407	C	G	ENST00000268712	ENSG00000141027	NCOR1	FALSE	FALSE
chr17	16080407	C	T	ENST00000268712	ENSG00000141027	NCOR1	FALSE	FALSE
chr17	16080411	T	A	ENST00000268712	ENSG00000141027	NCOR1	TRUE	TRUE
chr17	16080423	C	A	ENST00000268712	ENSG00000141027	NCOR1	TRUE	TRUE
chr17	16080429	G	A	ENST00000268712	ENSG00000141027	NCOR1	TRUE	TRUE
chr17	16080440	A	T	ENST00000268712	ENSG00000141027	NCOR1	TRUE	TRUE
chr17	16080450	C	A	ENST00000268712	ENSG00000141027	NCOR1	TRUE	TRUE
chr17	16080456	G	A	ENST00000268712	ENSG00000141027	NCOR1	TRUE	TRUE
chr17	16080458	G	C	ENST00000268712	ENSG00000141027	NCOR1	TRUE	TRUE
chr17	16080458	G	T	ENST00000268712	ENSG00000141027	NCOR1	TRUE	TRUE
chr17	16080465	G	A	ENST00000268712	ENSG00000141027	NCOR1	TRUE	TRUE
chr17	16080471	G	A	ENST00000268712	ENSG00000141027	NCOR1	TRUE	TRUE
chr17	16080483	C	A	ENST00000268712	ENSG00000141027	NCOR1	TRUE	TRUE
chr17	16080486	C	A	ENST00000268712	ENSG00000141027	NCOR1	TRUE	TRUE
chr17	16080489	G	A	ENST00000268712	ENSG00000141027	NCOR1	TRUE	TRUE
chr17	16080492	T	A	ENST00000268712	ENSG00000141027	NCOR1	TRUE	TRUE
chr17	16080496	G	C	ENST00000268712	ENSG00000141027	NCOR1	TRUE	TRUE
chr17	16080496	G	T	ENST00000268712	ENSG00000141027	NCOR1	TRUE	TRUE
chr17	16080503	A	T	ENST00000268712	ENSG00000141027	NCOR1	TRUE	TRUE
chr17	16080510	C	A	ENST00000268712	ENSG00000141027	NCOR1	TRUE	FALSE
chr17	16080510	C	G	ENST00000268712	ENSG00000141027	NCOR1	TRUE	FALSE
chr17	16080510	C	T	ENST00000268712	ENSG00000141027	NCOR1	TRUE	FALSE
chr17	16080511	T	A	ENST00000268712	ENSG00000141027	NCOR1	TRUE	FALSE
chr17	16080511	T	C	ENST00000268712	ENSG00000141027	NCOR1	TRUE	FALSE
chr17	16080511	T	G	ENST00000268712	ENSG00000141027	NCOR1	TRUE	FALSE
chr17	16080605	A	C	ENST00000268712	ENSG00000141027	NCOR1	TRUE	FALSE
chr17	16080605	A	G	ENST00000268712	ENSG00000141027	NCOR1	TRUE	FALSE
chr17	16080605	A	T	ENST00000268712	ENSG00000141027	NCOR1	TRUE	FALSE
chr17	16080606	C	A	ENST00000268712	ENSG00000141027	NCOR1	TRUE	TRUE
chr17	16080606	C	G	ENST00000268712	ENSG00000141027	NCOR1	TRUE	TRUE
chr17	16080606	C	T	ENST00000268712	ENSG00000141027	NCOR1	TRUE	TRUE
chr17	16080609	G	C	ENST00000268712	ENSG00000141027	NCOR1	TRUE	TRUE
chr17	16080609	G	T	ENST00000268712	ENSG00000141027	NCOR1	TRUE	TRUE
chr17	16080613	T	A	ENST00000268712	ENSG00000141027	NCOR1	TRUE	TRUE
chr17	16080622	C	A	ENST00000268712	ENSG00000141027	NCOR1	TRUE	TRUE
chr17	16080625	G	A	ENST00000268712	ENSG00000141027	NCOR1	TRUE	TRUE
chr17	16080628	G	A	ENST00000268712	ENSG00000141027	NCOR1	TRUE	TRUE
chr17	16080640	C	A	ENST00000268712	ENSG00000141027	NCOR1	TRUE	TRUE
chr17	16080655	C	A	ENST00000268712	ENSG00000141027	NCOR1	TRUE	TRUE
chr17	16080660	G	C	ENST00000268712	ENSG00000141027	NCOR1	TRUE	TRUE
chr17	16080660	G	T	ENST00000268712	ENSG00000141027	NCOR1	TRUE	TRUE
chr17	16080667	T	A	ENST00000268712	ENSG00000141027	NCOR1	TRUE	TRUE
chr17	16080676	C	A	ENST00000268712	ENSG00000141027	NCOR1	TRUE	TRUE
chr17	16080679	G	A	ENST00000268712	ENSG00000141027	NCOR1	TRUE	TRUE
chr17	16080683	G	C	ENST00000268712	ENSG00000141027	NCOR1	TRUE	TRUE
chr17	16080683	G	T	ENST00000268712	ENSG00000141027	NCOR1	TRUE	TRUE
chr17	16080694	G	A	ENST00000268712	ENSG00000141027	NCOR1	TRUE	TRUE
chr17	16080708	A	T	ENST00000268712	ENSG00000141027	NCOR1	TRUE	TRUE
chr17	16080710	A	C	ENST00000268712	ENSG00000141027	NCOR1	TRUE	TRUE
chr17	16080710	A	T	ENST00000268712	ENSG00000141027	NCOR1	TRUE	TRUE
chr17	16080727	C	A	ENST00000268712	ENSG00000141027	NCOR1	TRUE	TRUE
chr17	16080728	C	A	ENST00000268712	ENSG00000141027	NCOR1	TRUE	FALSE
chr17	16080728	C	G	ENST00000268712	ENSG00000141027	NCOR1	TRUE	FALSE
chr17	16080728	C	T	ENST00000268712	ENSG00000141027	NCOR1	TRUE	FALSE
chr17	16080729	T	A	ENST00000268712	ENSG00000141027	NCOR1	TRUE	FALSE
chr17	16080729	T	C	ENST00000268712	ENSG00000141027	NCOR1	TRUE	FALSE
chr17	16080729	T	G	ENST00000268712	ENSG00000141027	NCOR1	TRUE	FALSE
chr17	16086280	A	C	ENST00000268712	ENSG00000141027	NCOR1	TRUE	FALSE
chr17	16086280	A	G	ENST00000268712	ENSG00000141027	NCOR1	TRUE	FALSE
chr17	16086280	A	T	ENST00000268712	ENSG00000141027	NCOR1	TRUE	FALSE
chr17	16086281	C	A	ENST00000268712	ENSG00000141027	NCOR1	TRUE	FALSE
chr17	16086281	C	G	ENST00000268712	ENSG00000141027	NCOR1	TRUE	FALSE
chr17	16086281	C	T	ENST00000268712	ENSG00000141027	NCOR1	TRUE	FALSE
chr17	16086284	G	A	ENST00000268712	ENSG00000141027	NCOR1	TRUE	TRUE
chr17	16086286	G	C	ENST00000268712	ENSG00000141027	NCOR1	TRUE	TRUE
chr17	16086286	G	T	ENST00000268712	ENSG00000141027	NCOR1	TRUE	TRUE
chr17	16086299	C	A	ENST00000268712	ENSG00000141027	NCOR1	TRUE	TRUE
chr17	16086317	T	A	ENST00000268712	ENSG00000141027	NCOR1	TRUE	TRUE
chr17	16086320	C	A	ENST00000268712	ENSG00000141027	NCOR1	TRUE	TRUE
chr17	16086322	G	C	ENST00000268712	ENSG00000141027	NCOR1	TRUE	TRUE
chr17	16086322	G	T	ENST00000268712	ENSG00000141027	NCOR1	TRUE	TRUE
chr17	16086338	T	A	ENST00000268712	ENSG00000141027	NCOR1	TRUE	TRUE
chr17	16086343	G	C	ENST00000268712	ENSG00000141027	NCOR1	TRUE	TRUE
chr17	16086343	G	T	ENST00000268712	ENSG00000141027	NCOR1	TRUE	TRUE
chr17	16086377	G	A	ENST00000268712	ENSG00000141027	NCOR1	TRUE	TRUE
chr17	16086401	C	A	ENST00000268712	ENSG00000141027	NCOR1	TRUE	TRUE
chr17	16086422	G	A	ENST00000268712	ENSG00000141027	NCOR1	TRUE	TRUE
chr17	16086437	G	A	ENST00000268712	ENSG00000141027	NCOR1	TRUE	TRUE
chr17	16086443	C	A	ENST00000268712	ENSG00000141027	NCOR1	TRUE	FALSE
chr17	16086443	C	G	ENST00000268712	ENSG00000141027	NCOR1	TRUE	FALSE
chr17	16086443	C	T	ENST00000268712	ENSG00000141027	NCOR1	TRUE	FALSE
chr17	16086444	T	A	ENST00000268712	ENSG00000141027	NCOR1	TRUE	FALSE
chr17	16086444	T	C	ENST00000268712	ENSG00000141027	NCOR1	TRUE	FALSE
chr17	16086444	T	G	ENST00000268712	ENSG00000141027	NCOR1	TRUE	FALSE
chr17	16091861	A	C	ENST00000268712	ENSG00000141027	NCOR1	TRUE	FALSE
chr17	16091861	A	G	ENST00000268712	ENSG00000141027	NCOR1	TRUE	FALSE
chr17	16091861	A	T	ENST00000268712	ENSG00000141027	NCOR1	TRUE	FALSE
chr17	16091862	C	A	ENST00000268712	ENSG00000141027	NCOR1	TRUE	FALSE
chr17	16091862	C	G	ENST00000268712	ENSG00000141027	NCOR1	TRUE	FALSE
chr17	16091862	C	T	ENST00000268712	ENSG00000141027	NCOR1	TRUE	FALSE
chr17	16091866	C	A	ENST00000268712	ENSG00000141027	NCOR1	TRUE	TRUE
chr17	16091867	C	T	ENST00000268712	ENSG00000141027	NCOR1	TRUE	TRUE
chr17	16091868	C	T	ENST00000268712	ENSG00000141027	NCOR1	TRUE	TRUE
chr17	16091872	C	A	ENST00000268712	ENSG00000141027	NCOR1	TRUE	TRUE
chr17	16091875	T	A	ENST00000268712	ENSG00000141027	NCOR1	TRUE	TRUE
chr17	16091887	T	A	ENST00000268712	ENSG00000141027	NCOR1	TRUE	TRUE
chr17	16091897	A	T	ENST00000268712	ENSG00000141027	NCOR1	TRUE	TRUE
chr17	16091917	T	A	ENST00000268712	ENSG00000141027	NCOR1	TRUE	TRUE
chr17	16091918	A	T	ENST00000268712	ENSG00000141027	NCOR1	TRUE	TRUE
chr17	16091923	C	A	ENST00000268712	ENSG00000141027	NCOR1	TRUE	TRUE
chr17	16091925	A	T	ENST00000268712	ENSG00000141027	NCOR1	TRUE	TRUE
chr17	16091935	G	A	ENST00000268712	ENSG00000141027	NCOR1	TRUE	TRUE
chr17	16091938	C	A	ENST00000268712	ENSG00000141027	NCOR1	TRUE	TRUE
chr17	16091941	G	A	ENST00000268712	ENSG00000141027	NCOR1	TRUE	TRUE
chr17	16091944	T	A	ENST00000268712	ENSG00000141027	NCOR1	TRUE	TRUE
chr17	16091947	G	A	ENST00000268712	ENSG00000141027	NCOR1	TRUE	TRUE
chr17	16091953	G	A	ENST00000268712	ENSG00000141027	NCOR1	TRUE	TRUE
chr17	16091956	C	A	ENST00000268712	ENSG00000141027	NCOR1	TRUE	TRUE
chr17	16091959	C	A	ENST00000268712	ENSG00000141027	NCOR1	TRUE	TRUE
chr17	16091970	G	C	ENST00000268712	ENSG00000141027	NCOR1	TRUE	TRUE
chr17	16091970	G	T	ENST00000268712	ENSG00000141027	NCOR1	TRUE	TRUE
chr17	16091974	C	A	ENST00000268712	ENSG00000141027	NCOR1	TRUE	TRUE
chr17	16091986	T	A	ENST00000268712	ENSG00000141027	NCOR1	TRUE	TRUE
chr17	16091995	G	A	ENST00000268712	ENSG00000141027	NCOR1	TRUE	TRUE
chr17	16091998	G	A	ENST00000268712	ENSG00000141027	NCOR1	TRUE	TRUE
chr17	16091999	G	C	ENST00000268712	ENSG00000141027	NCOR1	TRUE	TRUE
chr17	16091999	G	T	ENST00000268712	ENSG00000141027	NCOR1	TRUE	TRUE
chr17	16092008	A	C	ENST00000268712	ENSG00000141027	NCOR1	TRUE	TRUE
chr17	16092008	A	T	ENST00000268712	ENSG00000141027	NCOR1	TRUE	TRUE
chr17	16092028	C	A	ENST00000268712	ENSG00000141027	NCOR1	TRUE	TRUE
chr17	16092041	A	T	ENST00000268712	ENSG00000141027	NCOR1	TRUE	TRUE
chr17	16092050	G	T	ENST00000268712	ENSG00000141027	NCOR1	TRUE	TRUE
chr17	16092059	C	A	ENST00000268712	ENSG00000141027	NCOR1	TRUE	FALSE
chr17	16092059	C	G	ENST00000268712	ENSG00000141027	NCOR1	TRUE	FALSE
chr17	16092059	C	T	ENST00000268712	ENSG00000141027	NCOR1	TRUE	FALSE
chr17	16092060	T	A	ENST00000268712	ENSG00000141027	NCOR1	TRUE	FALSE
chr17	16092060	T	C	ENST00000268712	ENSG00000141027	NCOR1	TRUE	FALSE
chr17	16092060	T	G	ENST00000268712	ENSG00000141027	NCOR1	TRUE	FALSE
chr17	16098365	A	C	ENST00000268712	ENSG00000141027	NCOR1	TRUE	FALSE
chr17	16098365	A	G	ENST00000268712	ENSG00000141027	NCOR1	FALSE	FALSE
chr17	16098365	A	T	ENST00000268712	ENSG00000141027	NCOR1	TRUE	FALSE
chr17	16098366	C	A	ENST00000268712	ENSG00000141027	NCOR1	TRUE	FALSE
chr17	16098366	C	G	ENST00000268712	ENSG00000141027	NCOR1	TRUE	FALSE
chr17	16098366	C	T	ENST00000268712	ENSG00000141027	NCOR1	TRUE	FALSE
chr17	16098390	G	A	ENST00000268712	ENSG00000141027	NCOR1	TRUE	TRUE
chr17	16098396	G	A	ENST00000268712	ENSG00000141027	NCOR1	TRUE	TRUE
chr17	16098402	G	A	ENST00000268712	ENSG00000141027	NCOR1	TRUE	TRUE
chr17	16098426	T	A	ENST00000268712	ENSG00000141027	NCOR1	TRUE	TRUE
chr17	16098428	A	C	ENST00000268712	ENSG00000141027	NCOR1	TRUE	TRUE
chr17	16098428	A	T	ENST00000268712	ENSG00000141027	NCOR1	TRUE	TRUE
chr17	16098437	G	C	ENST00000268712	ENSG00000141027	NCOR1	TRUE	TRUE
chr17	16098437	G	T	ENST00000268712	ENSG00000141027	NCOR1	TRUE	TRUE
chr17	16098453	C	A	ENST00000268712	ENSG00000141027	NCOR1	TRUE	TRUE
chr17	16098464	A	C	ENST00000268712	ENSG00000141027	NCOR1	TRUE	TRUE
chr17	16098464	A	T	ENST00000268712	ENSG00000141027	NCOR1	TRUE	TRUE
chr17	16098470	G	C	ENST00000268712	ENSG00000141027	NCOR1	TRUE	TRUE
chr17	16098470	G	T	ENST00000268712	ENSG00000141027	NCOR1	TRUE	TRUE
chr17	16098477	T	A	ENST00000268712	ENSG00000141027	NCOR1	TRUE	TRUE
chr17	16098479	G	C	ENST00000268712	ENSG00000141027	NCOR1	TRUE	TRUE
chr17	16098479	G	T	ENST00000268712	ENSG00000141027	NCOR1	TRUE	TRUE
chr17	16098497	C	A	ENST00000268712	ENSG00000141027	NCOR1	TRUE	FALSE
chr17	16098497	C	G	ENST00000268712	ENSG00000141027	NCOR1	TRUE	FALSE
chr17	16098497	C	T	ENST00000268712	ENSG00000141027	NCOR1	TRUE	FALSE
chr17	16098498	T	A	ENST00000268712	ENSG00000141027	NCOR1	TRUE	FALSE
chr17	16098498	T	C	ENST00000268712	ENSG00000141027	NCOR1	TRUE	FALSE
chr17	16098498	T	G	ENST00000268712	ENSG00000141027	NCOR1	TRUE	FALSE
chr17	16101248	A	C	ENST00000268712	ENSG00000141027	NCOR1	TRUE	FALSE
chr17	16101248	A	G	ENST00000268712	ENSG00000141027	NCOR1	TRUE	FALSE
chr17	16101248	A	T	ENST00000268712	ENSG00000141027	NCOR1	TRUE	FALSE
chr17	16101249	C	A	ENST00000268712	ENSG00000141027	NCOR1	TRUE	FALSE
chr17	16101249	C	G	ENST00000268712	ENSG00000141027	NCOR1	TRUE	FALSE
chr17	16101249	C	T	ENST00000268712	ENSG00000141027	NCOR1	TRUE	FALSE
chr17	16101251	T	A	ENST00000268712	ENSG00000141027	NCOR1	TRUE	TRUE
chr17	16101254	G	A	ENST00000268712	ENSG00000141027	NCOR1	TRUE	TRUE
chr17	16101260	C	A	ENST00000268712	ENSG00000141027	NCOR1	TRUE	TRUE
chr17	16101266	C	A	ENST00000268712	ENSG00000141027	NCOR1	TRUE	TRUE
chr17	16101269	C	A	ENST00000268712	ENSG00000141027	NCOR1	TRUE	TRUE
chr17	16101281	C	A	ENST00000268712	ENSG00000141027	NCOR1	TRUE	TRUE
chr17	16101291	G	T	ENST00000268712	ENSG00000141027	NCOR1	TRUE	TRUE
chr17	16101316	G	C	ENST00000268712	ENSG00000141027	NCOR1	TRUE	TRUE
chr17	16101316	G	T	ENST00000268712	ENSG00000141027	NCOR1	TRUE	TRUE
chr17	16101320	G	A	ENST00000268712	ENSG00000141027	NCOR1	TRUE	TRUE
chr17	16101326	C	A	ENST00000268712	ENSG00000141027	NCOR1	TRUE	TRUE
chr17	16101335	G	A	ENST00000268712	ENSG00000141027	NCOR1	TRUE	TRUE
chr17	16101347	G	A	ENST00000268712	ENSG00000141027	NCOR1	TRUE	TRUE
chr17	16101350	G	A	ENST00000268712	ENSG00000141027	NCOR1	TRUE	TRUE
chr17	16101361	A	T	ENST00000268712	ENSG00000141027	NCOR1	TRUE	TRUE
chr17	16101368	C	A	ENST00000268712	ENSG00000141027	NCOR1	TRUE	TRUE
chr17	16101374	T	A	ENST00000268712	ENSG00000141027	NCOR1	TRUE	TRUE
chr17	16101380	C	A	ENST00000268712	ENSG00000141027	NCOR1	TRUE	TRUE
chr17	16101386	T	A	ENST00000268712	ENSG00000141027	NCOR1	TRUE	TRUE
chr17	16101389	C	A	ENST00000268712	ENSG00000141027	NCOR1	TRUE	TRUE
chr17	16101398	T	A	ENST00000268712	ENSG00000141027	NCOR1	TRUE	TRUE
chr17	16101403	A	T	ENST00000268712	ENSG00000141027	NCOR1	TRUE	TRUE
chr17	16101410	T	A	ENST00000268712	ENSG00000141027	NCOR1	TRUE	TRUE
chr17	16101413	C	A	ENST00000268712	ENSG00000141027	NCOR1	TRUE	TRUE
chr17	16101416	T	A	ENST00000268712	ENSG00000141027	NCOR1	TRUE	TRUE
chr17	16101431	C	A	ENST00000268712	ENSG00000141027	NCOR1	TRUE	TRUE
chr17	16101437	T	A	ENST00000268712	ENSG00000141027	NCOR1	TRUE	TRUE
chr17	16101452	C	A	ENST00000268712	ENSG00000141027	NCOR1	TRUE	TRUE
chr17	16101467	C	A	ENST00000268712	ENSG00000141027	NCOR1	TRUE	TRUE
chr17	16101488	T	A	ENST00000268712	ENSG00000141027	NCOR1	TRUE	TRUE
chr17	16101507	A	T	ENST00000268712	ENSG00000141027	NCOR1	TRUE	TRUE
chr17	16101521	C	A	ENST00000268712	ENSG00000141027	NCOR1	TRUE	TRUE
chr17	16101524	C	A	ENST00000268712	ENSG00000141027	NCOR1	TRUE	TRUE
chr17	16101536	C	A	ENST00000268712	ENSG00000141027	NCOR1	TRUE	TRUE
chr17	16101539	G	A	ENST00000268712	ENSG00000141027	NCOR1	TRUE	TRUE
chr17	16101542	G	A	ENST00000268712	ENSG00000141027	NCOR1	TRUE	TRUE
chr17	16101557	G	A	ENST00000268712	ENSG00000141027	NCOR1	TRUE	TRUE
chr17	16101560	C	A	ENST00000268712	ENSG00000141027	NCOR1	TRUE	TRUE
chr17	16101569	C	A	ENST00000268712	ENSG00000141027	NCOR1	TRUE	TRUE
chr17	16101593	G	A	ENST00000268712	ENSG00000141027	NCOR1	TRUE	TRUE
chr17	16101599	C	A	ENST00000268712	ENSG00000141027	NCOR1	TRUE	TRUE
chr17	16101608	C	A	ENST00000268712	ENSG00000141027	NCOR1	TRUE	TRUE
chr17	16101614	C	A	ENST00000268712	ENSG00000141027	NCOR1	TRUE	TRUE
chr17	16101623	T	A	ENST00000268712	ENSG00000141027	NCOR1	TRUE	TRUE
chr17	16101640	A	C	ENST00000268712	ENSG00000141027	NCOR1	TRUE	TRUE
chr17	16101640	A	T	ENST00000268712	ENSG00000141027	NCOR1	TRUE	TRUE
chr17	16101668	C	A	ENST00000268712	ENSG00000141027	NCOR1	TRUE	TRUE
chr17	16101680	C	A	ENST00000268712	ENSG00000141027	NCOR1	TRUE	TRUE
chr17	16101686	C	A	ENST00000268712	ENSG00000141027	NCOR1	TRUE	TRUE
chr17	16101698	C	A	ENST00000268712	ENSG00000141027	NCOR1	TRUE	TRUE
chr17	16101707	C	A	ENST00000268712	ENSG00000141027	NCOR1	TRUE	TRUE
chr17	16101710	G	A	ENST00000268712	ENSG00000141027	NCOR1	TRUE	TRUE
chr17	16101725	C	A	ENST00000268712	ENSG00000141027	NCOR1	TRUE	TRUE
chr17	16101737	C	A	ENST00000268712	ENSG00000141027	NCOR1	TRUE	TRUE
chr17	16101746	T	A	ENST00000268712	ENSG00000141027	NCOR1	TRUE	TRUE
chr17	16101755	C	A	ENST00000268712	ENSG00000141027	NCOR1	TRUE	TRUE
chr17	16101758	C	A	ENST00000268712	ENSG00000141027	NCOR1	FALSE	FALSE
chr17	16101758	C	G	ENST00000268712	ENSG00000141027	NCOR1	FALSE	FALSE
chr17	16101758	C	T	ENST00000268712	ENSG00000141027	NCOR1	FALSE	FALSE
chr17	16101759	T	A	ENST00000268712	ENSG00000141027	NCOR1	FALSE	FALSE
chr17	16101759	T	C	ENST00000268712	ENSG00000141027	NCOR1	FALSE	FALSE
chr17	16101759	T	G	ENST00000268712	ENSG00000141027	NCOR1	FALSE	FALSE
chr17	16108784	A	C	ENST00000268712	ENSG00000141027	NCOR1	TRUE	FALSE
chr17	16108784	A	G	ENST00000268712	ENSG00000141027	NCOR1	TRUE	FALSE
chr17	16108784	A	T	ENST00000268712	ENSG00000141027	NCOR1	TRUE	FALSE
chr17	16108785	C	A	ENST00000268712	ENSG00000141027	NCOR1	TRUE	FALSE
chr17	16108785	C	G	ENST00000268712	ENSG00000141027	NCOR1	TRUE	FALSE
chr17	16108785	C	T	ENST00000268712	ENSG00000141027	NCOR1	TRUE	FALSE
chr17	16108789	C	A	ENST00000268712	ENSG00000141027	NCOR1	TRUE	TRUE
chr17	16108798	C	A	ENST00000268712	ENSG00000141027	NCOR1	TRUE	TRUE
chr17	16108807	C	A	ENST00000268712	ENSG00000141027	NCOR1	TRUE	TRUE
chr17	16108810	C	A	ENST00000268712	ENSG00000141027	NCOR1	TRUE	TRUE
chr17	16108813	C	A	ENST00000268712	ENSG00000141027	NCOR1	TRUE	TRUE
chr17	16108825	C	A	ENST00000268712	ENSG00000141027	NCOR1	TRUE	TRUE
chr17	16108834	C	A	ENST00000268712	ENSG00000141027	NCOR1	TRUE	TRUE
chr17	16108840	C	A	ENST00000268712	ENSG00000141027	NCOR1	TRUE	TRUE
chr17	16108843	G	A	ENST00000268712	ENSG00000141027	NCOR1	TRUE	TRUE
chr17	16108870	C	A	ENST00000268712	ENSG00000141027	NCOR1	TRUE	TRUE
chr17	16108871	A	T	ENST00000268712	ENSG00000141027	NCOR1	TRUE	TRUE
chr17	16108876	G	A	ENST00000268712	ENSG00000141027	NCOR1	TRUE	TRUE
chr17	16108888	G	A	ENST00000268712	ENSG00000141027	NCOR1	TRUE	TRUE
chr17	16108891	C	A	ENST00000268712	ENSG00000141027	NCOR1	TRUE	TRUE
chr17	16108894	C	A	ENST00000268712	ENSG00000141027	NCOR1	TRUE	TRUE
chr17	16108903	T	A	ENST00000268712	ENSG00000141027	NCOR1	TRUE	TRUE
chr17	16108906	G	A	ENST00000268712	ENSG00000141027	NCOR1	TRUE	TRUE
chr17	16108908	G	C	ENST00000268712	ENSG00000141027	NCOR1	TRUE	TRUE
chr17	16108908	G	T	ENST00000268712	ENSG00000141027	NCOR1	TRUE	TRUE
chr17	16108913	C	A	ENST00000268712	ENSG00000141027	NCOR1	TRUE	FALSE
chr17	16108913	C	G	ENST00000268712	ENSG00000141027	NCOR1	TRUE	FALSE
chr17	16108913	C	T	ENST00000268712	ENSG00000141027	NCOR1	TRUE	FALSE
chr17	16108914	T	A	ENST00000268712	ENSG00000141027	NCOR1	TRUE	FALSE
chr17	16108914	T	C	ENST00000268712	ENSG00000141027	NCOR1	TRUE	FALSE
chr17	16108914	T	G	ENST00000268712	ENSG00000141027	NCOR1	TRUE	FALSE
chr17	16117886	A	C	ENST00000268712	ENSG00000141027	NCOR1	TRUE	TRUE
chr17	16117886	A	G	ENST00000268712	ENSG00000141027	NCOR1	TRUE	FALSE
chr17	16117886	A	T	ENST00000268712	ENSG00000141027	NCOR1	TRUE	TRUE
chr17	16117887	C	A	ENST00000268712	ENSG00000141027	NCOR1	TRUE	TRUE
chr17	16117887	C	G	ENST00000268712	ENSG00000141027	NCOR1	TRUE	TRUE
chr17	16117887	C	T	ENST00000268712	ENSG00000141027	NCOR1	TRUE	TRUE
chr17	16117890	T	A	ENST00000268712	ENSG00000141027	NCOR1	TRUE	TRUE
chr17	16117893	G	A	ENST00000268712	ENSG00000141027	NCOR1	TRUE	TRUE
chr17	16117896	T	A	ENST00000268712	ENSG00000141027	NCOR1	TRUE	TRUE
chr17	16117902	G	A	ENST00000268712	ENSG00000141027	NCOR1	TRUE	TRUE
chr17	16117905	G	A	ENST00000268712	ENSG00000141027	NCOR1	TRUE	TRUE
chr17	16117907	A	C	ENST00000268712	ENSG00000141027	NCOR1	TRUE	TRUE
chr17	16117907	A	T	ENST00000268712	ENSG00000141027	NCOR1	TRUE	TRUE
chr17	16117929	G	A	ENST00000268712	ENSG00000141027	NCOR1	TRUE	TRUE
chr17	16117935	T	A	ENST00000268712	ENSG00000141027	NCOR1	TRUE	TRUE
chr17	16117936	A	C	ENST00000268712	ENSG00000141027	NCOR1	TRUE	TRUE
chr17	16117936	A	T	ENST00000268712	ENSG00000141027	NCOR1	TRUE	TRUE
chr17	16117945	A	C	ENST00000268712	ENSG00000141027	NCOR1	TRUE	TRUE
chr17	16117945	A	T	ENST00000268712	ENSG00000141027	NCOR1	TRUE	TRUE
chr17	16117956	T	A	ENST00000268712	ENSG00000141027	NCOR1	TRUE	TRUE
chr17	16117957	A	T	ENST00000268712	ENSG00000141027	NCOR1	TRUE	TRUE
chr17	16117962	G	A	ENST00000268712	ENSG00000141027	NCOR1	TRUE	TRUE
chr17	16117968	C	A	ENST00000268712	ENSG00000141027	NCOR1	TRUE	TRUE
chr17	16117974	T	A	ENST00000268712	ENSG00000141027	NCOR1	TRUE	TRUE
chr17	16117980	C	A	ENST00000268712	ENSG00000141027	NCOR1	TRUE	TRUE
chr17	16117989	T	A	ENST00000268712	ENSG00000141027	NCOR1	TRUE	TRUE
chr17	16118002	C	T	ENST00000268712	ENSG00000141027	NCOR1	TRUE	TRUE
chr17	16118003	C	T	ENST00000268712	ENSG00000141027	NCOR1	TRUE	TRUE
chr17	16118019	C	A	ENST00000268712	ENSG00000141027	NCOR1	TRUE	TRUE
chr17	16118028	C	A	ENST00000268712	ENSG00000141027	NCOR1	TRUE	FALSE
chr17	16118028	C	G	ENST00000268712	ENSG00000141027	NCOR1	TRUE	FALSE
chr17	16118028	C	T	ENST00000268712	ENSG00000141027	NCOR1	TRUE	FALSE
chr17	16118029	T	A	ENST00000268712	ENSG00000141027	NCOR1	TRUE	FALSE
chr17	16118029	T	C	ENST00000268712	ENSG00000141027	NCOR1	TRUE	FALSE
chr17	16118029	T	G	ENST00000268712	ENSG00000141027	NCOR1	TRUE	FALSE
chr17	16119421	A	C	ENST00000268712	ENSG00000141027	NCOR1	TRUE	FALSE
chr17	16119421	A	G	ENST00000268712	ENSG00000141027	NCOR1	FALSE	FALSE
chr17	16119421	A	T	ENST00000268712	ENSG00000141027	NCOR1	TRUE	FALSE
chr17	16119422	C	A	ENST00000268712	ENSG00000141027	NCOR1	TRUE	FALSE
chr17	16119422	C	G	ENST00000268712	ENSG00000141027	NCOR1	TRUE	FALSE
chr17	16119422	C	T	ENST00000268712	ENSG00000141027	NCOR1	TRUE	FALSE
chr17	16119426	T	A	ENST00000268712	ENSG00000141027	NCOR1	TRUE	TRUE
chr17	16119429	T	A	ENST00000268712	ENSG00000141027	NCOR1	TRUE	TRUE
chr17	16119438	C	A	ENST00000268712	ENSG00000141027	NCOR1	TRUE	TRUE
chr17	16119444	C	A	ENST00000268712	ENSG00000141027	NCOR1	TRUE	TRUE
chr17	16119447	C	A	ENST00000268712	ENSG00000141027	NCOR1	TRUE	TRUE
chr17	16119450	C	A	ENST00000268712	ENSG00000141027	NCOR1	TRUE	TRUE
chr17	16119454	C	T	ENST00000268712	ENSG00000141027	NCOR1	TRUE	TRUE
chr17	16119455	C	T	ENST00000268712	ENSG00000141027	NCOR1	TRUE	TRUE
chr17	16119459	G	A	ENST00000268712	ENSG00000141027	NCOR1	TRUE	TRUE
chr17	16119468	C	A	ENST00000268712	ENSG00000141027	NCOR1	TRUE	TRUE
chr17	16119477	C	A	ENST00000268712	ENSG00000141027	NCOR1	TRUE	TRUE
chr17	16119486	C	A	ENST00000268712	ENSG00000141027	NCOR1	TRUE	FALSE
chr17	16119486	C	G	ENST00000268712	ENSG00000141027	NCOR1	TRUE	FALSE
chr17	16119486	C	T	ENST00000268712	ENSG00000141027	NCOR1	TRUE	FALSE
chr17	16119487	T	A	ENST00000268712	ENSG00000141027	NCOR1	TRUE	FALSE
chr17	16119487	T	C	ENST00000268712	ENSG00000141027	NCOR1	TRUE	FALSE
chr17	16119487	T	G	ENST00000268712	ENSG00000141027	NCOR1	TRUE	FALSE
chr17	16121050	A	C	ENST00000268712	ENSG00000141027	NCOR1	TRUE	FALSE
chr17	16121050	A	G	ENST00000268712	ENSG00000141027	NCOR1	TRUE	FALSE
chr17	16121050	A	T	ENST00000268712	ENSG00000141027	NCOR1	TRUE	FALSE
chr17	16121051	C	A	ENST00000268712	ENSG00000141027	NCOR1	TRUE	FALSE
chr17	16121051	C	G	ENST00000268712	ENSG00000141027	NCOR1	TRUE	FALSE
chr17	16121051	C	T	ENST00000268712	ENSG00000141027	NCOR1	TRUE	FALSE
chr17	16121058	C	A	ENST00000268712	ENSG00000141027	NCOR1	TRUE	TRUE
chr17	16121088	C	A	ENST00000268712	ENSG00000141027	NCOR1	TRUE	TRUE
chr17	16121091	C	A	ENST00000268712	ENSG00000141027	NCOR1	TRUE	TRUE
chr17	16121130	C	A	ENST00000268712	ENSG00000141027	NCOR1	TRUE	TRUE
chr17	16121160	T	A	ENST00000268712	ENSG00000141027	NCOR1	TRUE	TRUE
chr17	16121172	G	A	ENST00000268712	ENSG00000141027	NCOR1	TRUE	TRUE
chr17	16121187	T	A	ENST00000268712	ENSG00000141027	NCOR1	TRUE	TRUE
chr17	16121190	G	A	ENST00000268712	ENSG00000141027	NCOR1	TRUE	TRUE
chr17	16121208	G	A	ENST00000268712	ENSG00000141027	NCOR1	TRUE	TRUE
chr17	16121211	C	A	ENST00000268712	ENSG00000141027	NCOR1	TRUE	TRUE
chr17	16121214	T	A	ENST00000268712	ENSG00000141027	NCOR1	TRUE	TRUE
chr17	16121217	C	A	ENST00000268712	ENSG00000141027	NCOR1	TRUE	TRUE
chr17	16121220	C	A	ENST00000268712	ENSG00000141027	NCOR1	TRUE	TRUE
chr17	16121226	C	A	ENST00000268712	ENSG00000141027	NCOR1	TRUE	TRUE
chr17	16121229	C	A	ENST00000268712	ENSG00000141027	NCOR1	TRUE	TRUE
chr17	16121247	T	A	ENST00000268712	ENSG00000141027	NCOR1	TRUE	TRUE
chr17	16121253	T	A	ENST00000268712	ENSG00000141027	NCOR1	TRUE	TRUE
chr17	16121256	C	A	ENST00000268712	ENSG00000141027	NCOR1	TRUE	TRUE
chr17	16121259	T	A	ENST00000268712	ENSG00000141027	NCOR1	TRUE	TRUE
chr17	16121268	C	A	ENST00000268712	ENSG00000141027	NCOR1	TRUE	TRUE
chr17	16121270	C	A	ENST00000268712	ENSG00000141027	NCOR1	TRUE	FALSE
chr17	16121270	C	G	ENST00000268712	ENSG00000141027	NCOR1	TRUE	FALSE
chr17	16121270	C	T	ENST00000268712	ENSG00000141027	NCOR1	TRUE	FALSE
chr17	16121271	T	A	ENST00000268712	ENSG00000141027	NCOR1	TRUE	FALSE
chr17	16121271	T	C	ENST00000268712	ENSG00000141027	NCOR1	TRUE	FALSE
chr17	16121271	T	G	ENST00000268712	ENSG00000141027	NCOR1	TRUE	FALSE
chr17	16126080	A	C	ENST00000268712	ENSG00000141027	NCOR1	TRUE	FALSE
chr17	16126080	A	G	ENST00000268712	ENSG00000141027	NCOR1	TRUE	FALSE
chr17	16126080	A	T	ENST00000268712	ENSG00000141027	NCOR1	TRUE	FALSE
chr17	16126081	C	A	ENST00000268712	ENSG00000141027	NCOR1	TRUE	FALSE
chr17	16126081	C	G	ENST00000268712	ENSG00000141027	NCOR1	TRUE	FALSE
chr17	16126081	C	T	ENST00000268712	ENSG00000141027	NCOR1	TRUE	FALSE
chr17	16126083	T	A	ENST00000268712	ENSG00000141027	NCOR1
chr17	16126092	C	A	ENST00000268712	ENSG00000141027	NCOR1
chr17	16126095	T	A	ENST00000268712	ENSG00000141027	NCOR1
chr17	16126098	C	A	ENST00000268712	ENSG00000141027	NCOR1
chr17	16126104	T	A	ENST00000268712	ENSG00000141027	NCOR1
chr17	16126107	C	A	ENST00000268712	ENSG00000141027	NCOR1
chr17	16126110	C	A	ENST00000268712	ENSG00000141027	NCOR1
chr17	16126113	C	A	ENST00000268712	ENSG00000141027	NCOR1
chr17	16126119	T	A	ENST00000268712	ENSG00000141027	NCOR1
chr17	16126122	T	A	ENST00000268712	ENSG00000141027	NCOR1
chr17	16126125	C	A	ENST00000268712	ENSG00000141027	NCOR1
chr17	16126128	C	A	ENST00000268712	ENSG00000141027	NCOR1
chr17	16126131	C	A	ENST00000268712	ENSG00000141027	NCOR1
chr17	16126134	T	A	ENST00000268712	ENSG00000141027	NCOR1
chr17	16126137	T	A	ENST00000268712	ENSG00000141027	NCOR1
chr17	16126140	C	A	ENST00000268712	ENSG00000141027	NCOR1
chr17	16126146	T	A	ENST00000268712	ENSG00000141027	NCOR1
chr17	16126149	C	A	ENST00000268712	ENSG00000141027	NCOR1
chr17	16126155	T	A	ENST00000268712	ENSG00000141027	NCOR1
chr17	16126161	C	A	ENST00000268712	ENSG00000141027	NCOR1
chr17	16126164	C	A	ENST00000268712	ENSG00000141027	NCOR1
chr17	16126167	T	A	ENST00000268712	ENSG00000141027	NCOR1
chr17	16126170	C	A	ENST00000268712	ENSG00000141027	NCOR1
chr17	16126173	C	A	ENST00000268712	ENSG00000141027	NCOR1
chr17	16126179	T	A	ENST00000268712	ENSG00000141027	NCOR1
chr17	16126182	C	A	ENST00000268712	ENSG00000141027	NCOR1
chr17	16126185	C	A	ENST00000268712	ENSG00000141027	NCOR1
chr17	16126188	G	A	ENST00000268712	ENSG00000141027	NCOR1
chr17	16126190	G	T	ENST00000268712	ENSG00000141027	NCOR1
chr17	16126197	G	A	ENST00000268712	ENSG00000141027	NCOR1
chr17	16126206	G	A	ENST00000268712	ENSG00000141027	NCOR1	TRUE	TRUE
chr17	16126207	C	A	ENST00000268712	ENSG00000141027	NCOR1	TRUE	FALSE
chr17	16126207	C	G	ENST00000268712	ENSG00000141027	NCOR1	TRUE	FALSE
chr17	16126207	C	T	ENST00000268712	ENSG00000141027	NCOR1	TRUE	FALSE
chr17	16126208	T	A	ENST00000268712	ENSG00000141027	NCOR1	TRUE	FALSE
chr17	16126208	T	C	ENST00000268712	ENSG00000141027	NCOR1	TRUE	FALSE
chr17	16126208	T	G	ENST00000268712	ENSG00000141027	NCOR1	TRUE	FALSE
chr17	16137309	A	C	ENST00000268712	ENSG00000141027	NCOR1	TRUE	FALSE
chr17	16137309	A	G	ENST00000268712	ENSG00000141027	NCOR1	TRUE	FALSE
chr17	16137309	A	T	ENST00000268712	ENSG00000141027	NCOR1	TRUE	FALSE
chr17	16137310	C	A	ENST00000268712	ENSG00000141027	NCOR1	TRUE	FALSE
chr17	16137310	C	G	ENST00000268712	ENSG00000141027	NCOR1	TRUE	FALSE
chr17	16137310	C	T	ENST00000268712	ENSG00000141027	NCOR1	TRUE	FALSE
chr17	16137313	G	A	ENST00000268712	ENSG00000141027	NCOR1	TRUE	TRUE
chr17	16137319	T	A	ENST00000268712	ENSG00000141027	NCOR1	TRUE	TRUE
chr17	16137325	T	A	ENST00000268712	ENSG00000141027	NCOR1	TRUE	TRUE
chr17	16137331	T	A	ENST00000268712	ENSG00000141027	NCOR1	TRUE	TRUE
chr17	16137335	A	C	ENST00000268712	ENSG00000141027	NCOR1	TRUE	TRUE
chr17	16137335	A	T	ENST00000268712	ENSG00000141027	NCOR1	TRUE	TRUE
chr17	16137346	T	A	ENST00000268712	ENSG00000141027	NCOR1	TRUE	TRUE
chr17	16137358	T	A	ENST00000268712	ENSG00000141027	NCOR1	TRUE	TRUE
chr17	16137359	A	C	ENST00000268712	ENSG00000141027	NCOR1	TRUE	TRUE
chr17	16137359	A	T	ENST00000268712	ENSG00000141027	NCOR1	TRUE	TRUE
chr17	16137367	C	A	ENST00000268712	ENSG00000141027	NCOR1	TRUE	TRUE
chr17	16137373	T	A	ENST00000268712	ENSG00000141027	NCOR1	TRUE	TRUE
chr17	16137376	T	A	ENST00000268712	ENSG00000141027	NCOR1	TRUE	TRUE
chr17	16137381	A	C	ENST00000268712	ENSG00000141027	NCOR1	TRUE	TRUE
chr17	16137381	A	T	ENST00000268712	ENSG00000141027	NCOR1	TRUE	TRUE
chr17	16137383	A	C	ENST00000268712	ENSG00000141027	NCOR1	TRUE	TRUE
chr17	16137383	A	T	ENST00000268712	ENSG00000141027	NCOR1	TRUE	TRUE
chr17	16137386	G	C	ENST00000268712	ENSG00000141027	NCOR1	TRUE	TRUE
chr17	16137386	G	T	ENST00000268712	ENSG00000141027	NCOR1	TRUE	TRUE
chr17	16137389	A	C	ENST00000268712	ENSG00000141027	NCOR1	TRUE	TRUE
chr17	16137389	A	T	ENST00000268712	ENSG00000141027	NCOR1	TRUE	TRUE
chr17	16137393	A	T	ENST00000268712	ENSG00000141027	NCOR1	TRUE	TRUE
chr17	16137398	A	T	ENST00000268712	ENSG00000141027	NCOR1	TRUE	TRUE
chr17	16137413	C	A	ENST00000268712	ENSG00000141027	NCOR1	TRUE	FALSE
chr17	16137413	C	G	ENST00000268712	ENSG00000141027	NCOR1	TRUE	FALSE
chr17	16137413	C	T	ENST00000268712	ENSG00000141027	NCOR1	TRUE	FALSE
chr17	16137414	T	A	ENST00000268712	ENSG00000141027	NCOR1	TRUE	FALSE
chr17	16137414	T	C	ENST00000268712	ENSG00000141027	NCOR1	TRUE	FALSE
chr17	16137414	T	G	ENST00000268712	ENSG00000141027	NCOR1	TRUE	FALSE
chr17	16138156	A	C	ENST00000268712	ENSG00000141027	NCOR1	TRUE	FALSE
chr17	16138156	A	G	ENST00000268712	ENSG00000141027	NCOR1	TRUE	FALSE
chr17	16138156	A	T	ENST00000268712	ENSG00000141027	NCOR1	TRUE	FALSE
chr17	16138157	C	A	ENST00000268712	ENSG00000141027	NCOR1	TRUE	FALSE
chr17	16138157	C	G	ENST00000268712	ENSG00000141027	NCOR1	TRUE	FALSE
chr17	16138157	C	T	ENST00000268712	ENSG00000141027	NCOR1	TRUE	FALSE
chr17	16138160	T	A	ENST00000268712	ENSG00000141027	NCOR1	TRUE	TRUE
chr17	16138166	C	A	ENST00000268712	ENSG00000141027	NCOR1	TRUE	TRUE
chr17	16138168	A	T	ENST00000268712	ENSG00000141027	NCOR1	TRUE	TRUE
chr17	16138170	G	C	ENST00000268712	ENSG00000141027	NCOR1	TRUE	TRUE
chr17	16138170	G	T	ENST00000268712	ENSG00000141027	NCOR1	TRUE	TRUE
chr17	16138174	G	C	ENST00000268712	ENSG00000141027	NCOR1	TRUE	TRUE
chr17	16138174	G	T	ENST00000268712	ENSG00000141027	NCOR1	TRUE	TRUE
chr17	16138187	C	A	ENST00000268712	ENSG00000141027	NCOR1	TRUE	TRUE
chr17	16138196	T	A	ENST00000268712	ENSG00000141027	NCOR1	TRUE	TRUE
chr17	16138205	G	A	ENST00000268712	ENSG00000141027	NCOR1
chr17	16138213	C	A	ENST00000268712	ENSG00000141027	NCOR1	TRUE	FALSE
chr17	16138213	C	G	ENST00000268712	ENSG00000141027	NCOR1	TRUE	FALSE
chr17	16138213	C	T	ENST00000268712	ENSG00000141027	NCOR1	TRUE	FALSE
chr17	16138214	T	A	ENST00000268712	ENSG00000141027	NCOR1	TRUE	FALSE
chr17	16138214	T	C	ENST00000268712	ENSG00000141027	NCOR1	TRUE	FALSE
chr17	16138214	T	G	ENST00000268712	ENSG00000141027	NCOR1	TRUE	FALSE
chr17	16139006	A	C	ENST00000268712	ENSG00000141027	NCOR1	TRUE	FALSE
chr17	16139006	A	G	ENST00000268712	ENSG00000141027	NCOR1	TRUE	FALSE
chr17	16139006	A	T	ENST00000268712	ENSG00000141027	NCOR1	TRUE	FALSE
chr17	16139007	C	A	ENST00000268712	ENSG00000141027	NCOR1	TRUE	FALSE
chr17	16139007	C	G	ENST00000268712	ENSG00000141027	NCOR1	TRUE	FALSE
chr17	16139007	C	T	ENST00000268712	ENSG00000141027	NCOR1	TRUE	FALSE
chr17	16139009	T	A	ENST00000268712	ENSG00000141027	NCOR1	TRUE	TRUE
chr17	16139015	T	A	ENST00000268712	ENSG00000141027	NCOR1	TRUE	TRUE
chr17	16139024	C	A	ENST00000268712	ENSG00000141027	NCOR1	TRUE	TRUE
chr17	16139027	T	A	ENST00000268712	ENSG00000141027	NCOR1	TRUE	TRUE
chr17	16139030	C	A	ENST00000268712	ENSG00000141027	NCOR1	TRUE	TRUE
chr17	16139040	C	T	ENST00000268712	ENSG00000141027	NCOR1	TRUE	TRUE
chr17	16139041	C	T	ENST00000268712	ENSG00000141027	NCOR1	TRUE	TRUE
chr17	16139057	G	A	ENST00000268712	ENSG00000141027	NCOR1	TRUE	TRUE
chr17	16139066	T	A	ENST00000268712	ENSG00000141027	NCOR1	TRUE	TRUE
chr17	16139067	A	C	ENST00000268712	ENSG00000141027	NCOR1	TRUE	TRUE
chr17	16139067	A	T	ENST00000268712	ENSG00000141027	NCOR1	TRUE	TRUE
chr17	16139075	T	A	ENST00000268712	ENSG00000141027	NCOR1	TRUE	TRUE
chr17	16139087	C	A	ENST00000268712	ENSG00000141027	NCOR1	TRUE	TRUE
chr17	16139114	T	A	ENST00000268712	ENSG00000141027	NCOR1
chr17	16139120	G	A	ENST00000268712	ENSG00000141027	NCOR1
chr17	16139123	T	A	ENST00000268712	ENSG00000141027	NCOR1
chr17	16139126	G	A	ENST00000268712	ENSG00000141027	NCOR1
chr17	16139129	C	A	ENST00000268712	ENSG00000141027	NCOR1
chr17	16139165	G	A	ENST00000268712	ENSG00000141027	NCOR1
chr17	16139174	G	A	ENST00000268712	ENSG00000141027	NCOR1
chr17	16139177	T	A	ENST00000268712	ENSG00000141027	NCOR1
chr17	16139180	C	A	ENST00000268712	ENSG00000141027	NCOR1
chr17	16139187	C	A	ENST00000268712	ENSG00000141027	NCOR1	TRUE	FALSE
chr17	16139187	C	G	ENST00000268712	ENSG00000141027	NCOR1	TRUE	FALSE
chr17	16139187	C	T	ENST00000268712	ENSG00000141027	NCOR1	TRUE	FALSE
chr17	16139188	T	A	ENST00000268712	ENSG00000141027	NCOR1	TRUE	FALSE
chr17	16139188	T	C	ENST00000268712	ENSG00000141027	NCOR1	TRUE	FALSE
chr17	16139188	T	G	ENST00000268712	ENSG00000141027	NCOR1	TRUE	FALSE
chr17	16143604	A	C	ENST00000268712	ENSG00000141027	NCOR1	TRUE	FALSE
chr17	16143604	A	G	ENST00000268712	ENSG00000141027	NCOR1	TRUE	FALSE
chr17	16143604	A	T	ENST00000268712	ENSG00000141027	NCOR1	TRUE	FALSE
chr17	16143605	C	A	ENST00000268712	ENSG00000141027	NCOR1	TRUE	FALSE
chr17	16143605	C	G	ENST00000268712	ENSG00000141027	NCOR1	TRUE	FALSE
chr17	16143605	C	T	ENST00000268712	ENSG00000141027	NCOR1	TRUE	FALSE
chr17	16143608	C	A	ENST00000268712	ENSG00000141027	NCOR1	TRUE	TRUE
chr17	16143611	G	A	ENST00000268712	ENSG00000141027	NCOR1	TRUE	TRUE
chr17	16143614	C	A	ENST00000268712	ENSG00000141027	NCOR1	TRUE	TRUE
chr17	16143635	C	A	ENST00000268712	ENSG00000141027	NCOR1	TRUE	TRUE
chr17	16143644	C	A	ENST00000268712	ENSG00000141027	NCOR1	TRUE	TRUE
chr17	16143650	C	A	ENST00000268712	ENSG00000141027	NCOR1	TRUE	TRUE
chr17	16143670	G	C	ENST00000268712	ENSG00000141027	NCOR1	TRUE	TRUE
chr17	16143670	G	T	ENST00000268712	ENSG00000141027	NCOR1	TRUE	TRUE
chr17	16143683	C	A	ENST00000268712	ENSG00000141027	NCOR1	TRUE	TRUE
chr17	16143689	G	A	ENST00000268712	ENSG00000141027	NCOR1	TRUE	TRUE
chr17	16143697	C	A	ENST00000268712	ENSG00000141027	NCOR1	TRUE	FALSE
chr17	16143697	C	G	ENST00000268712	ENSG00000141027	NCOR1	TRUE	FALSE
chr17	16143697	C	T	ENST00000268712	ENSG00000141027	NCOR1	TRUE	FALSE
chr17	16143698	T	A	ENST00000268712	ENSG00000141027	NCOR1	TRUE	FALSE
chr17	16143698	T	C	ENST00000268712	ENSG00000141027	NCOR1	TRUE	FALSE
chr17	16143698	T	G	ENST00000268712	ENSG00000141027	NCOR1	TRUE	FALSE
chr17	16146374	A	C	ENST00000268712	ENSG00000141027	NCOR1	TRUE	FALSE
chr17	16146374	A	G	ENST00000268712	ENSG00000141027	NCOR1	FALSE	FALSE
chr17	16146374	A	T	ENST00000268712	ENSG00000141027	NCOR1	TRUE	FALSE
chr17	16146375	C	A	ENST00000268712	ENSG00000141027	NCOR1	TRUE	FALSE
chr17	16146375	C	G	ENST00000268712	ENSG00000141027	NCOR1	TRUE	FALSE
chr17	16146375	C	T	ENST00000268712	ENSG00000141027	NCOR1	TRUE	FALSE
chr17	16146377	G	A	ENST00000268712	ENSG00000141027	NCOR1	TRUE	TRUE
chr17	16146380	G	A	ENST00000268712	ENSG00000141027	NCOR1	TRUE	TRUE
chr17	16146386	T	A	ENST00000268712	ENSG00000141027	NCOR1	TRUE	TRUE
chr17	16146389	C	A	ENST00000268712	ENSG00000141027	NCOR1	TRUE	TRUE
chr17	16146392	G	A	ENST00000268712	ENSG00000141027	NCOR1	TRUE	TRUE
chr17	16146395	G	A	ENST00000268712	ENSG00000141027	NCOR1	TRUE	TRUE
chr17	16146398	C	A	ENST00000268712	ENSG00000141027	NCOR1	TRUE	TRUE
chr17	16146401	T	A	ENST00000268712	ENSG00000141027	NCOR1	TRUE	TRUE
chr17	16146404	G	A	ENST00000268712	ENSG00000141027	NCOR1	TRUE	TRUE
chr17	16146407	T	A	ENST00000268712	ENSG00000141027	NCOR1	TRUE	TRUE
chr17	16146410	G	A	ENST00000268712	ENSG00000141027	NCOR1	TRUE	TRUE
chr17	16146416	C	A	ENST00000268712	ENSG00000141027	NCOR1	TRUE	TRUE
chr17	16146425	G	A	ENST00000268712	ENSG00000141027	NCOR1	TRUE	TRUE
chr17	16146428	T	A	ENST00000268712	ENSG00000141027	NCOR1	TRUE	TRUE
chr17	16146431	C	A	ENST00000268712	ENSG00000141027	NCOR1	TRUE	TRUE
chr17	16146432	A	C	ENST00000268712	ENSG00000141027	NCOR1	TRUE	TRUE
chr17	16146432	A	T	ENST00000268712	ENSG00000141027	NCOR1	TRUE	TRUE
chr17	16146435	G	C	ENST00000268712	ENSG00000141027	NCOR1	TRUE	TRUE
chr17	16146435	G	T	ENST00000268712	ENSG00000141027	NCOR1	TRUE	TRUE
chr17	16146440	C	A	ENST00000268712	ENSG00000141027	NCOR1	TRUE	TRUE
chr17	16146449	T	A	ENST00000268712	ENSG00000141027	NCOR1	TRUE	TRUE
chr17	16146455	C	A	ENST00000268712	ENSG00000141027	NCOR1	TRUE	TRUE
chr17	16146458	T	A	ENST00000268712	ENSG00000141027	NCOR1	TRUE	TRUE
chr17	16146464	T	A	ENST00000268712	ENSG00000141027	NCOR1	TRUE	TRUE
chr17	16146482	C	A	ENST00000268712	ENSG00000141027	NCOR1	TRUE	TRUE
chr17	16146488	T	A	ENST00000268712	ENSG00000141027	NCOR1	TRUE	TRUE
chr17	16146497	T	A	ENST00000268712	ENSG00000141027	NCOR1	TRUE	TRUE
chr17	16146500	T	A	ENST00000268712	ENSG00000141027	NCOR1	TRUE	TRUE
chr17	16146503	C	A	ENST00000268712	ENSG00000141027	NCOR1	TRUE	TRUE
chr17	16146504	C	T	ENST00000268712	ENSG00000141027	NCOR1	TRUE	TRUE
chr17	16146505	C	T	ENST00000268712	ENSG00000141027	NCOR1	TRUE	TRUE
chr17	16146512	C	A	ENST00000268712	ENSG00000141027	NCOR1	TRUE	TRUE
chr17	16146521	G	A	ENST00000268712	ENSG00000141027	NCOR1	TRUE	TRUE
chr17	16146525	A	C	ENST00000268712	ENSG00000141027	NCOR1	TRUE	TRUE
chr17	16146525	A	T	ENST00000268712	ENSG00000141027	NCOR1	TRUE	TRUE
chr17	16146533	G	A	ENST00000268712	ENSG00000141027	NCOR1	TRUE	TRUE
chr17	16146534	G	T	ENST00000268712	ENSG00000141027	NCOR1	TRUE	TRUE
chr17	16146542	T	A	ENST00000268712	ENSG00000141027	NCOR1
chr17	16146545	G	A	ENST00000268712	ENSG00000141027	NCOR1	TRUE	TRUE
chr17	16146548	C	A	ENST00000268712	ENSG00000141027	NCOR1	TRUE	TRUE
chr17	16146549	C	A	ENST00000268712	ENSG00000141027	NCOR1	TRUE	FALSE
chr17	16146549	C	G	ENST00000268712	ENSG00000141027	NCOR1	TRUE	FALSE
chr17	16146549	C	T	ENST00000268712	ENSG00000141027	NCOR1	TRUE	FALSE
chr17	16146550	T	A	ENST00000268712	ENSG00000141027	NCOR1	TRUE	FALSE
chr17	16146550	T	C	ENST00000268712	ENSG00000141027	NCOR1	TRUE	FALSE
chr17	16146550	T	G	ENST00000268712	ENSG00000141027	NCOR1	TRUE	FALSE
chr17	16149449	A	C	ENST00000268712	ENSG00000141027	NCOR1	TRUE	FALSE
chr17	16149449	A	G	ENST00000268712	ENSG00000141027	NCOR1	TRUE	FALSE
chr17	16149449	A	T	ENST00000268712	ENSG00000141027	NCOR1	TRUE	FALSE
chr17	16149450	C	A	ENST00000268712	ENSG00000141027	NCOR1	TRUE	FALSE
chr17	16149450	C	G	ENST00000268712	ENSG00000141027	NCOR1	TRUE	FALSE
chr17	16149450	C	T	ENST00000268712	ENSG00000141027	NCOR1	TRUE	FALSE
chr17	16149456	G	A	ENST00000268712	ENSG00000141027	NCOR1	TRUE	TRUE
chr17	16149459	T	A	ENST00000268712	ENSG00000141027	NCOR1	TRUE	TRUE
chr17	16149462	T	A	ENST00000268712	ENSG00000141027	NCOR1	TRUE	TRUE
chr17	16149474	T	A	ENST00000268712	ENSG00000141027	NCOR1	TRUE	TRUE
chr17	16149477	T	A	ENST00000268712	ENSG00000141027	NCOR1	TRUE	TRUE
chr17	16149480	T	A	ENST00000268712	ENSG00000141027	NCOR1
chr17	16149488	A	C	ENST00000268712	ENSG00000141027	NCOR1	TRUE	TRUE
chr17	16149488	A	T	ENST00000268712	ENSG00000141027	NCOR1	TRUE	TRUE
chr17	16149498	T	A	ENST00000268712	ENSG00000141027	NCOR1	TRUE	TRUE
chr17	16149501	T	A	ENST00000268712	ENSG00000141027	NCOR1	TRUE	TRUE
chr17	16149513	G	A	ENST00000268712	ENSG00000141027	NCOR1	TRUE	TRUE
chr17	16149518	C	A	ENST00000268712	ENSG00000141027	NCOR1	TRUE	FALSE
chr17	16149518	C	G	ENST00000268712	ENSG00000141027	NCOR1	TRUE	FALSE
chr17	16149518	C	T	ENST00000268712	ENSG00000141027	NCOR1	TRUE	FALSE
chr17	16149519	T	A	ENST00000268712	ENSG00000141027	NCOR1	TRUE	FALSE
chr17	16149519	T	C	ENST00000268712	ENSG00000141027	NCOR1	TRUE	FALSE
chr17	16149519	T	G	ENST00000268712	ENSG00000141027	NCOR1	TRUE	FALSE
chr17	16151944	A	C	ENST00000268712	ENSG00000141027	NCOR1	TRUE	FALSE
chr17	16151944	A	G	ENST00000268712	ENSG00000141027	NCOR1	TRUE	FALSE
chr17	16151944	A	T	ENST00000268712	ENSG00000141027	NCOR1	TRUE	FALSE
chr17	16151945	C	A	ENST00000268712	ENSG00000141027	NCOR1	TRUE	FALSE
chr17	16151945	C	G	ENST00000268712	ENSG00000141027	NCOR1	TRUE	FALSE
chr17	16151945	C	T	ENST00000268712	ENSG00000141027	NCOR1	TRUE	FALSE
chr17	16151950	T	A	ENST00000268712	ENSG00000141027	NCOR1	TRUE	TRUE
chr17	16151959	C	A	ENST00000268712	ENSG00000141027	NCOR1	TRUE	TRUE
chr17	16151963	G	C	ENST00000268712	ENSG00000141027	NCOR1	TRUE	TRUE
chr17	16151963	G	T	ENST00000268712	ENSG00000141027	NCOR1	TRUE	TRUE
chr17	16151971	T	A	ENST00000268712	ENSG00000141027	NCOR1	TRUE	TRUE
chr17	16151979	G	C	ENST00000268712	ENSG00000141027	NCOR1	TRUE	TRUE
chr17	16151979	G	T	ENST00000268712	ENSG00000141027	NCOR1	TRUE	TRUE
chr17	16151986	G	A	ENST00000268712	ENSG00000141027	NCOR1	TRUE	TRUE
chr17	16151990	A	C	ENST00000268712	ENSG00000141027	NCOR1	TRUE	TRUE
chr17	16151990	A	T	ENST00000268712	ENSG00000141027	NCOR1	TRUE	TRUE
chr17	16151999	C	A	ENST00000268712	ENSG00000141027	NCOR1	TRUE	FALSE
chr17	16151999	C	G	ENST00000268712	ENSG00000141027	NCOR1	TRUE	FALSE
chr17	16151999	C	T	ENST00000268712	ENSG00000141027	NCOR1	TRUE	FALSE
chr17	16152000	T	A	ENST00000268712	ENSG00000141027	NCOR1	TRUE	FALSE
chr17	16152000	T	C	ENST00000268712	ENSG00000141027	NCOR1	TRUE	FALSE
chr17	16152000	T	G	ENST00000268712	ENSG00000141027	NCOR1	TRUE	FALSE
chr17	16153337	A	C	ENST00000268712	ENSG00000141027	NCOR1	TRUE	FALSE
chr17	16153337	A	G	ENST00000268712	ENSG00000141027	NCOR1	FALSE	FALSE
chr17	16153337	A	T	ENST00000268712	ENSG00000141027	NCOR1	TRUE	FALSE
chr17	16153338	C	A	ENST00000268712	ENSG00000141027	NCOR1	TRUE	FALSE
chr17	16153338	C	G	ENST00000268712	ENSG00000141027	NCOR1	TRUE	FALSE
chr17	16153338	C	T	ENST00000268712	ENSG00000141027	NCOR1	TRUE	FALSE
chr17	16153344	C	A	ENST00000268712	ENSG00000141027	NCOR1	TRUE	TRUE
chr17	16153350	T	A	ENST00000268712	ENSG00000141027	NCOR1	TRUE	TRUE
chr17	16153365	C	A	ENST00000268712	ENSG00000141027	NCOR1	TRUE	TRUE
chr17	16153374	T	A	ENST00000268712	ENSG00000141027	NCOR1	TRUE	TRUE
chr17	16153383	C	A	ENST00000268712	ENSG00000141027	NCOR1	TRUE	TRUE
chr17	16153386	C	A	ENST00000268712	ENSG00000141027	NCOR1	TRUE	TRUE
chr17	16153392	T	A	ENST00000268712	ENSG00000141027	NCOR1	TRUE	TRUE
chr17	16153395	T	A	ENST00000268712	ENSG00000141027	NCOR1	TRUE	TRUE
chr17	16153396	C	A	ENST00000268712	ENSG00000141027	NCOR1	TRUE	FALSE
chr17	16153396	C	G	ENST00000268712	ENSG00000141027	NCOR1	TRUE	FALSE
chr17	16153396	C	T	ENST00000268712	ENSG00000141027	NCOR1	TRUE	FALSE
chr17	16153397	T	A	ENST00000268712	ENSG00000141027	NCOR1	TRUE	FALSE
chr17	16153397	T	C	ENST00000268712	ENSG00000141027	NCOR1	TRUE	FALSE
chr17	16153397	T	G	ENST00000268712	ENSG00000141027	NCOR1	TRUE	FALSE
chr17	16158758	A	C	ENST00000268712	ENSG00000141027	NCOR1	TRUE	FALSE
chr17	16158758	A	G	ENST00000268712	ENSG00000141027	NCOR1	TRUE	FALSE
chr17	16158758	A	T	ENST00000268712	ENSG00000141027	NCOR1	TRUE	FALSE
chr17	16158759	C	A	ENST00000268712	ENSG00000141027	NCOR1	TRUE	FALSE
chr17	16158759	C	G	ENST00000268712	ENSG00000141027	NCOR1	TRUE	FALSE
chr17	16158759	C	T	ENST00000268712	ENSG00000141027	NCOR1	TRUE	FALSE
chr17	16158768	C	A	ENST00000268712	ENSG00000141027	NCOR1	TRUE	TRUE
chr17	16158772	A	C	ENST00000268712	ENSG00000141027	NCOR1	TRUE	TRUE
chr17	16158772	A	T	ENST00000268712	ENSG00000141027	NCOR1	TRUE	TRUE
chr17	16158783	G	A	ENST00000268712	ENSG00000141027	NCOR1	TRUE	TRUE
chr17	16158801	T	A	ENST00000268712	ENSG00000141027	NCOR1	TRUE	TRUE
chr17	16158804	G	A	ENST00000268712	ENSG00000141027	NCOR1	TRUE	TRUE
chr17	16158807	C	A	ENST00000268712	ENSG00000141027	NCOR1	TRUE	TRUE
chr17	16158831	T	A	ENST00000268712	ENSG00000141027	NCOR1	TRUE	TRUE
chr17	16158834	C	A	ENST00000268712	ENSG00000141027	NCOR1	TRUE	TRUE
chr17	16158840	C	A	ENST00000268712	ENSG00000141027	NCOR1	TRUE	TRUE
chr17	16158849	T	A	ENST00000268712	ENSG00000141027	NCOR1	TRUE	TRUE
chr17	16158858	C	A	ENST00000268712	ENSG00000141027	NCOR1	TRUE	TRUE
chr17	16158861	C	A	ENST00000268712	ENSG00000141027	NCOR1	TRUE	TRUE
chr17	16158864	C	A	ENST00000268712	ENSG00000141027	NCOR1	TRUE	TRUE
chr17	16158870	G	A	ENST00000268712	ENSG00000141027	NCOR1	TRUE	TRUE
chr17	16158873	G	A	ENST00000268712	ENSG00000141027	NCOR1	TRUE	TRUE
chr17	16158874	C	A	ENST00000268712	ENSG00000141027	NCOR1	TRUE	FALSE
chr17	16158874	C	G	ENST00000268712	ENSG00000141027	NCOR1	TRUE	FALSE
chr17	16158874	C	T	ENST00000268712	ENSG00000141027	NCOR1	TRUE	FALSE
chr17	16158875	T	A	ENST00000268712	ENSG00000141027	NCOR1	TRUE	TRUE
chr17	16158875	T	C	ENST00000268712	ENSG00000141027	NCOR1	TRUE	TRUE
chr17	16158875	T	G	ENST00000268712	ENSG00000141027	NCOR1	TRUE	TRUE
chr17	16164977	A	C	ENST00000268712	ENSG00000141027	NCOR1	TRUE	FALSE
chr17	16164977	A	G	ENST00000268712	ENSG00000141027	NCOR1	TRUE	FALSE
chr17	16164977	A	T	ENST00000268712	ENSG00000141027	NCOR1	TRUE	FALSE
chr17	16164978	C	A	ENST00000268712	ENSG00000141027	NCOR1	TRUE	FALSE
chr17	16164978	C	G	ENST00000268712	ENSG00000141027	NCOR1	TRUE	FALSE
chr17	16164978	C	T	ENST00000268712	ENSG00000141027	NCOR1	TRUE	FALSE
chr17	16164981	G	A	ENST00000268712	ENSG00000141027	NCOR1
chr17	16164984	T	A	ENST00000268712	ENSG00000141027	NCOR1
chr17	16164987	T	A	ENST00000268712	ENSG00000141027	NCOR1
chr17	16164990	T	A	ENST00000268712	ENSG00000141027	NCOR1
chr17	16164996	T	A	ENST00000268712	ENSG00000141027	NCOR1
chr17	16165005	G	A	ENST00000268712	ENSG00000141027	NCOR1
chr17	16165008	G	A	ENST00000268712	ENSG00000141027	NCOR1
chr17	16165011	C	A	ENST00000268712	ENSG00000141027	NCOR1
chr17	16165017	T	A	ENST00000268712	ENSG00000141027	NCOR1
chr17	16165026	C	A	ENST00000268712	ENSG00000141027	NCOR1
chr17	16165029	G	A	ENST00000268712	ENSG00000141027	NCOR1
chr17	16165050	G	A	ENST00000268712	ENSG00000141027	NCOR1
chr17	16165055	A	C	ENST00000268712	ENSG00000141027	NCOR1
chr17	16165055	A	T	ENST00000268712	ENSG00000141027	NCOR1
chr17	16165059	C	A	ENST00000268712	ENSG00000141027	NCOR1
chr17	16165062	C	A	ENST00000268712	ENSG00000141027	NCOR1
chr17	16165065	T	A	ENST00000268712	ENSG00000141027	NCOR1
chr17	16165067	G	C	ENST00000268712	ENSG00000141027	NCOR1
chr17	16165067	G	T	ENST00000268712	ENSG00000141027	NCOR1
chr17	16165074	T	A	ENST00000268712	ENSG00000141027	NCOR1
chr17	16165076	G	C	ENST00000268712	ENSG00000141027	NCOR1
chr17	16165076	G	T	ENST00000268712	ENSG00000141027	NCOR1
chr17	16165082	G	C	ENST00000268712	ENSG00000141027	NCOR1
chr17	16165082	G	T	ENST00000268712	ENSG00000141027	NCOR1
chr17	16165092	G	A	ENST00000268712	ENSG00000141027	NCOR1
chr17	16165101	C	A	ENST00000268712	ENSG00000141027	NCOR1
chr17	16165102	A	T	ENST00000268712	ENSG00000141027	NCOR1
chr17	16165110	G	A	ENST00000268712	ENSG00000141027	NCOR1
chr17	16165115	G	T	ENST00000268712	ENSG00000141027	NCOR1
chr17	16165137	C	A	ENST00000268712	ENSG00000141027	NCOR1
chr17	16165143	T	A	ENST00000268712	ENSG00000141027	NCOR1
chr17	16165149	C	A	ENST00000268712	ENSG00000141027	NCOR1
chr17	16165162	C	A	ENST00000268712	ENSG00000141027	NCOR1	TRUE	TRUE
chr17	16165162	C	G	ENST00000268712	ENSG00000141027	NCOR1	TRUE	TRUE
chr17	16165162	C	T	ENST00000268712	ENSG00000141027	NCOR1	TRUE	TRUE
chr17	16165163	T	A	ENST00000268712	ENSG00000141027	NCOR1	TRUE	TRUE
chr17	16165163	T	C	ENST00000268712	ENSG00000141027	NCOR1	TRUE	TRUE
chr17	16165163	T	G	ENST00000268712	ENSG00000141027	NCOR1	TRUE	FALSE
chr17	16171801	A	C	ENST00000268712	ENSG00000141027	NCOR1	TRUE	FALSE
chr17	16171801	A	G	ENST00000268712	ENSG00000141027	NCOR1	TRUE	FALSE
chr17	16171801	A	T	ENST00000268712	ENSG00000141027	NCOR1	TRUE	FALSE
chr17	16171802	C	A	ENST00000268712	ENSG00000141027	NCOR1	TRUE	FALSE
chr17	16171802	C	G	ENST00000268712	ENSG00000141027	NCOR1	TRUE	FALSE
chr17	16171802	C	T	ENST00000268712	ENSG00000141027	NCOR1	TRUE	FALSE
chr17	16171805	T	A	ENST00000268712	ENSG00000141027	NCOR1	TRUE	TRUE
chr17	16171808	T	A	ENST00000268712	ENSG00000141027	NCOR1	TRUE	TRUE
chr17	16171835	C	A	ENST00000268712	ENSG00000141027	NCOR1	TRUE	TRUE
chr17	16171852	A	C	ENST00000268712	ENSG00000141027	NCOR1	TRUE	TRUE
chr17	16171852	A	T	ENST00000268712	ENSG00000141027	NCOR1	TRUE	TRUE
chr17	16171858	A	T	ENST00000268712	ENSG00000141027	NCOR1	TRUE	TRUE
chr17	16171880	G	A	ENST00000268712	ENSG00000141027	NCOR1	TRUE	TRUE
chr17	16171901	G	A	ENST00000268712	ENSG00000141027	NCOR1	TRUE	TRUE
chr17	16171904	C	A	ENST00000268712	ENSG00000141027	NCOR1	TRUE	TRUE
chr17	16171916	G	A	ENST00000268712	ENSG00000141027	NCOR1	TRUE	TRUE
chr17	16171919	T	A	ENST00000268712	ENSG00000141027	NCOR1	TRUE	TRUE
chr17	16171921	G	T	ENST00000268712	ENSG00000141027	NCOR1	TRUE	TRUE
chr17	16171925	C	A	ENST00000268712	ENSG00000141027	NCOR1	TRUE	TRUE
chr17	16171930	G	C	ENST00000268712	ENSG00000141027	NCOR1	TRUE	TRUE
chr17	16171930	G	T	ENST00000268712	ENSG00000141027	NCOR1	TRUE	TRUE
chr17	16171970	C	A	ENST00000268712	ENSG00000141027	NCOR1	TRUE	TRUE
chr17	16171971	A	C	ENST00000268712	ENSG00000141027	NCOR1	TRUE	TRUE
chr17	16171971	A	T	ENST00000268712	ENSG00000141027	NCOR1	TRUE	TRUE
chr17	16171982	T	A	ENST00000268712	ENSG00000141027	NCOR1	TRUE	TRUE
chr17	16171988	C	A	ENST00000268712	ENSG00000141027	NCOR1	TRUE	TRUE
chr17	16171991	G	A	ENST00000268712	ENSG00000141027	NCOR1	TRUE	TRUE
chr17	16171996	C	A	ENST00000268712	ENSG00000141027	NCOR1	TRUE	FALSE
chr17	16171996	C	G	ENST00000268712	ENSG00000141027	NCOR1	TRUE	FALSE
chr17	16171996	C	T	ENST00000268712	ENSG00000141027	NCOR1	TRUE	FALSE
chr17	16171997	T	A	ENST00000268712	ENSG00000141027	NCOR1	TRUE	FALSE
chr17	16171997	T	C	ENST00000268712	ENSG00000141027	NCOR1	TRUE	FALSE
chr17	16171997	T	G	ENST00000268712	ENSG00000141027	NCOR1	TRUE	FALSE
chr17	16186552	A	C	ENST00000268712	ENSG00000141027	NCOR1	TRUE	TRUE
chr17	16186552	A	G	ENST00000268712	ENSG00000141027	NCOR1	TRUE	FALSE
chr17	16186552	A	T	ENST00000268712	ENSG00000141027	NCOR1	TRUE	TRUE
chr17	16186553	C	A	ENST00000268712	ENSG00000141027	NCOR1	TRUE	TRUE
chr17	16186553	C	G	ENST00000268712	ENSG00000141027	NCOR1	TRUE	TRUE
chr17	16186553	C	T	ENST00000268712	ENSG00000141027	NCOR1	TRUE	TRUE
chr17	16186576	C	A	ENST00000268712	ENSG00000141027	NCOR1	TRUE	TRUE
chr17	16186578	G	C	ENST00000268712	ENSG00000141027	NCOR1	TRUE	TRUE
chr17	16186578	G	T	ENST00000268712	ENSG00000141027	NCOR1	TRUE	TRUE
chr17	16186584	A	T	ENST00000268712	ENSG00000141027	NCOR1	TRUE	TRUE
chr17	16186594	G	A	ENST00000268712	ENSG00000141027	NCOR1	TRUE	TRUE
chr17	16186600	G	A	ENST00000268712	ENSG00000141027	NCOR1	TRUE	TRUE
chr17	16186606	G	A	ENST00000268712	ENSG00000141027	NCOR1	TRUE	TRUE
chr17	16186609	G	A	ENST00000268712	ENSG00000141027	NCOR1	TRUE	TRUE
chr17	16186612	G	A	ENST00000268712	ENSG00000141027	NCOR1	TRUE	TRUE
chr17	16186615	G	A	ENST00000268712	ENSG00000141027	NCOR1	TRUE	TRUE
chr17	16186618	G	A	ENST00000268712	ENSG00000141027	NCOR1	TRUE	TRUE
chr17	16186621	G	A	ENST00000268712	ENSG00000141027	NCOR1	TRUE	TRUE
chr17	16186624	G	A	ENST00000268712	ENSG00000141027	NCOR1	TRUE	TRUE
chr17	16186626	A	T	ENST00000268712	ENSG00000141027	NCOR1	TRUE	TRUE
chr17	16186633	G	A	ENST00000268712	ENSG00000141027	NCOR1	TRUE	TRUE
chr17	16186635	G	C	ENST00000268712	ENSG00000141027	NCOR1	TRUE	TRUE
chr17	16186635	G	T	ENST00000268712	ENSG00000141027	NCOR1	TRUE	TRUE
chr17	16186642	G	A	ENST00000268712	ENSG00000141027	NCOR1	TRUE	TRUE
chr17	16186651	C	A	ENST00000268712	ENSG00000141027	NCOR1	TRUE	TRUE
chr17	16186667	A	C	ENST00000268712	ENSG00000141027	NCOR1	TRUE	TRUE
chr17	16186667	A	T	ENST00000268712	ENSG00000141027	NCOR1	TRUE	TRUE
chr17	16186687	C	A	ENST00000268712	ENSG00000141027	NCOR1	TRUE	TRUE
chr17	16186688	C	A	ENST00000268712	ENSG00000141027	NCOR1	TRUE	FALSE
chr17	16186688	C	G	ENST00000268712	ENSG00000141027	NCOR1	TRUE	FALSE
chr17	16186688	C	T	ENST00000268712	ENSG00000141027	NCOR1	TRUE	FALSE
chr17	16186689	T	A	ENST00000268712	ENSG00000141027	NCOR1	TRUE	FALSE
chr17	16186689	T	C	ENST00000268712	ENSG00000141027	NCOR1	TRUE	FALSE
chr17	16186689	T	G	ENST00000268712	ENSG00000141027	NCOR1	TRUE	FALSE
chr17	16194460	A	C	ENST00000268712	ENSG00000141027	NCOR1	TRUE	FALSE
chr17	16194460	A	G	ENST00000268712	ENSG00000141027	NCOR1	FALSE	FALSE
chr17	16194460	A	T	ENST00000268712	ENSG00000141027	NCOR1	TRUE	FALSE
chr17	16194461	C	A	ENST00000268712	ENSG00000141027	NCOR1	TRUE	FALSE
chr17	16194461	C	G	ENST00000268712	ENSG00000141027	NCOR1	TRUE	FALSE
chr17	16194461	C	T	ENST00000268712	ENSG00000141027	NCOR1	TRUE	FALSE
chr17	16194464	G	A	ENST00000268712	ENSG00000141027	NCOR1	TRUE	TRUE
chr17	16194467	G	A	ENST00000268712	ENSG00000141027	NCOR1	TRUE	TRUE
chr17	16194489	A	C	ENST00000268712	ENSG00000141027	NCOR1	TRUE	TRUE
chr17	16194489	A	T	ENST00000268712	ENSG00000141027	NCOR1	TRUE	TRUE
chr17	16194494	G	A	ENST00000268712	ENSG00000141027	NCOR1	TRUE	TRUE
chr17	16194510	A	C	ENST00000268712	ENSG00000141027	NCOR1	TRUE	FALSE
chr17	16194510	A	T	ENST00000268712	ENSG00000141027	NCOR1	TRUE	FALSE
chr17	16194521	G	A	ENST00000268712	ENSG00000141027	NCOR1	FALSE	FALSE
chr17	16194524	C	A	ENST00000268712	ENSG00000141027	NCOR1	FALSE	FALSE
chr17	16194539	C	A	ENST00000268712	ENSG00000141027	NCOR1	FALSE	FALSE
chr17	16194542	G	A	ENST00000268712	ENSG00000141027	NCOR1	FALSE	FALSE
chr17	16194552	A	C	ENST00000268712	ENSG00000141027	NCOR1	FALSE	FALSE
chr17	16194552	A	T	ENST00000268712	ENSG00000141027	NCOR1	FALSE	FALSE
chr17	16194559	G	C	ENST00000268712	ENSG00000141027	NCOR1	FALSE	FALSE
chr17	16194559	G	T	ENST00000268712	ENSG00000141027	NCOR1	FALSE	FALSE
chr17	16194565	G	C	ENST00000268712	ENSG00000141027	NCOR1	FALSE	FALSE
chr17	16194565	G	T	ENST00000268712	ENSG00000141027	NCOR1	FALSE	FALSE
chr17	16194640	C	A	ENST00000268712	ENSG00000141027	NCOR1	TRUE	FALSE
chr17	16194640	C	G	ENST00000268712	ENSG00000141027	NCOR1	TRUE	FALSE
chr17	16194640	C	T	ENST00000268712	ENSG00000141027	NCOR1	TRUE	FALSE
chr17	16194641	T	A	ENST00000268712	ENSG00000141027	NCOR1	TRUE	FALSE
chr17	16194641	T	C	ENST00000268712	ENSG00000141027	NCOR1	TRUE	FALSE
chr17	16194641	T	G	ENST00000268712	ENSG00000141027	NCOR1	TRUE	FALSE
chr17	16215360	A	C	ENST00000268712	ENSG00000141027	NCOR1	TRUE	FALSE
chr17	16215360	A	G	ENST00000268712	ENSG00000141027	NCOR1	TRUE	FALSE
chr17	16215360	A	T	ENST00000268712	ENSG00000141027	NCOR1	TRUE	FALSE
chr17	16215361	C	A	ENST00000268712	ENSG00000141027	NCOR1	TRUE	FALSE
chr17	16215361	C	G	ENST00000268712	ENSG00000141027	NCOR1	TRUE	FALSE
chr17	16215361	C	T	ENST00000268712	ENSG00000141027	NCOR1	TRUE	FALSE
chr17	16217230	G	T	ENST00000225609	ENSG00000108474	PIGL	FALSE	FALSE
chr17	16217240	G	A	ENST00000225609	ENSG00000108474	PIGL	FALSE	FALSE
chr17	16217241	G	A	ENST00000225609	ENSG00000108474	PIGL	FALSE	FALSE
chr17	16217250	T	A	ENST00000225609	ENSG00000108474	PIGL	FALSE	FALSE
chr17	16217258	T	A	ENST00000225609	ENSG00000108474	PIGL	FALSE	FALSE
chr17	16217267	T	A	ENST00000225609	ENSG00000108474	PIGL	FALSE	FALSE
chr17	16217273	G	A	ENST00000225609	ENSG00000108474	PIGL	FALSE	FALSE
chr17	16217274	G	A	ENST00000225609	ENSG00000108474	PIGL	FALSE	FALSE
chr17	16217285	G	A	ENST00000225609	ENSG00000108474	PIGL	TRUE	FALSE
chr17	16217286	G	A	ENST00000225609	ENSG00000108474	PIGL	TRUE	FALSE
chr17	16217291	G	A	ENST00000225609	ENSG00000108474	PIGL	TRUE	FALSE
chr17	16217292	G	A	ENST00000225609	ENSG00000108474	PIGL	TRUE	FALSE
chr17	16217300	C	A	ENST00000225609	ENSG00000108474	PIGL	TRUE	TRUE
chr17	16217300	C	G	ENST00000225609	ENSG00000108474	PIGL	TRUE	TRUE
chr17	16217302	G	T	ENST00000225609	ENSG00000108474	PIGL	TRUE	TRUE
chr17	16217305	C	T	ENST00000225609	ENSG00000108474	PIGL	TRUE	TRUE
chr17	16217311	A	T	ENST00000225609	ENSG00000108474	PIGL	TRUE	TRUE
chr17	16217320	G	T	ENST00000225609	ENSG00000108474	PIGL	TRUE	TRUE
chr17	16217323	C	T	ENST00000225609	ENSG00000108474	PIGL	TRUE	TRUE
chr17	16217326	G	T	ENST00000225609	ENSG00000108474	PIGL	TRUE	TRUE
chr17	16217329	G	T	ENST00000225609	ENSG00000108474	PIGL	TRUE	TRUE
chr17	16217338	G	T	ENST00000225609	ENSG00000108474	PIGL	TRUE	TRUE
chr17	16217344	G	T	ENST00000225609	ENSG00000108474	PIGL	TRUE	TRUE
chr17	16217383	G	T	ENST00000225609	ENSG00000108474	PIGL	TRUE	TRUE
chr17	16217417	T	A	ENST00000225609	ENSG00000108474	PIGL	TRUE	TRUE
chr17	16217435	G	A	ENST00000225609	ENSG00000108474	PIGL	TRUE	TRUE
chr17	16217436	G	A	ENST00000225609	ENSG00000108474	PIGL	TRUE	TRUE
chr17	16217442	C	A	ENST00000225609	ENSG00000108474	PIGL	TRUE	TRUE
chr17	16217442	C	G	ENST00000225609	ENSG00000108474	PIGL	TRUE	TRUE
chr17	16217451	C	A	ENST00000225609	ENSG00000108474	PIGL	TRUE	TRUE
chr17	16217461	G	T	ENST00000225609	ENSG00000108474	PIGL	TRUE	TRUE
chr17	16217462	G	A	ENST00000225609	ENSG00000108474	PIGL	TRUE	FALSE
chr17	16217462	G	C	ENST00000225609	ENSG00000108474	PIGL	TRUE	FALSE
chr17	16217462	G	T	ENST00000225609	ENSG00000108474	PIGL	TRUE	FALSE
chr17	16217463	T	A	ENST00000225609	ENSG00000108474	PIGL	TRUE	FALSE
chr17	16217463	T	C	ENST00000225609	ENSG00000108474	PIGL	TRUE	FALSE
chr17	16217463	T	G	ENST00000225609	ENSG00000108474	PIGL	TRUE	FALSE
chr17	16233969	A	C	ENST00000225609	ENSG00000108474	PIGL	TRUE	FALSE
chr17	16233969	A	G	ENST00000225609	ENSG00000108474	PIGL	TRUE	FALSE
chr17	16233969	A	T	ENST00000225609	ENSG00000108474	PIGL	TRUE	FALSE
chr17	16233970	G	A	ENST00000225609	ENSG00000108474	PIGL	TRUE	FALSE
chr17	16233970	G	C	ENST00000225609	ENSG00000108474	PIGL	TRUE	FALSE
chr17	16233970	G	T	ENST00000225609	ENSG00000108474	PIGL	TRUE	FALSE
chr17	16233978	C	A	ENST00000225609	ENSG00000108474	PIGL	TRUE	TRUE
chr17	16233978	C	G	ENST00000225609	ENSG00000108474	PIGL	TRUE	TRUE
chr17	16233981	C	A	ENST00000225609	ENSG00000108474	PIGL	TRUE	TRUE
chr17	16233981	C	G	ENST00000225609	ENSG00000108474	PIGL	TRUE	TRUE
chr17	16233985	C	T	ENST00000225609	ENSG00000108474	PIGL	TRUE	TRUE
chr17	16233988	G	T	ENST00000225609	ENSG00000108474	PIGL	TRUE	TRUE
chr17	16233991	G	T	ENST00000225609	ENSG00000108474	PIGL	TRUE	TRUE
chr17	16234000	A	T	ENST00000225609	ENSG00000108474	PIGL	TRUE	TRUE
chr17	16234003	A	T	ENST00000225609	ENSG00000108474	PIGL	TRUE	TRUE
chr17	16234006	G	T	ENST00000225609	ENSG00000108474	PIGL	TRUE	TRUE
chr17	16234013	T	A	ENST00000225609	ENSG00000108474	PIGL	TRUE	TRUE
chr17	16234015	C	T	ENST00000225609	ENSG00000108474	PIGL	TRUE	TRUE
chr17	16234023	T	A	ENST00000225609	ENSG00000108474	PIGL	TRUE	TRUE
chr17	16234031	T	A	ENST00000225609	ENSG00000108474	PIGL	TRUE	TRUE
chr17	16234071	G	A	ENST00000225609	ENSG00000108474	PIGL	TRUE	FALSE
chr17	16234071	G	C	ENST00000225609	ENSG00000108474	PIGL	TRUE	FALSE
chr17	16234071	G	T	ENST00000225609	ENSG00000108474	PIGL	TRUE	FALSE
chr17	16234072	T	A	ENST00000225609	ENSG00000108474	PIGL	TRUE	FALSE
chr17	16234072	T	C	ENST00000225609	ENSG00000108474	PIGL	TRUE	FALSE
chr17	16234072	T	G	ENST00000225609	ENSG00000108474	PIGL	TRUE	FALSE
chr17	16299886	A	C	ENST00000225609	ENSG00000108474	PIGL	TRUE	FALSE
chr17	16299886	A	G	ENST00000225609	ENSG00000108474	PIGL	TRUE	FALSE
chr17	16299886	A	T	ENST00000225609	ENSG00000108474	PIGL	TRUE	FALSE
chr17	16299887	G	A	ENST00000225609	ENSG00000108474	PIGL	TRUE	FALSE
chr17	16299887	G	C	ENST00000225609	ENSG00000108474	PIGL	TRUE	FALSE
chr17	16299887	G	T	ENST00000225609	ENSG00000108474	PIGL	TRUE	FALSE
chr17	16299913	C	T	ENST00000225609	ENSG00000108474	PIGL	TRUE	TRUE
chr17	16299917	G	A	ENST00000225609	ENSG00000108474	PIGL	TRUE	TRUE
chr17	16299918	G	A	ENST00000225609	ENSG00000108474	PIGL	TRUE	TRUE
chr17	16299925	G	T	ENST00000225609	ENSG00000108474	PIGL	TRUE	TRUE
chr17	16299937	A	T	ENST00000225609	ENSG00000108474	PIGL	TRUE	TRUE
chr17	16299949	C	T	ENST00000225609	ENSG00000108474	PIGL	TRUE	TRUE
chr17	16299958	G	T	ENST00000225609	ENSG00000108474	PIGL	TRUE	TRUE
chr17	16299979	G	A	ENST00000225609	ENSG00000108474	PIGL	TRUE	FALSE
chr17	16299979	G	C	ENST00000225609	ENSG00000108474	PIGL	TRUE	FALSE
chr17	16299979	G	T	ENST00000225609	ENSG00000108474	PIGL	TRUE	FALSE
chr17	16299980	T	A	ENST00000225609	ENSG00000108474	PIGL	TRUE	FALSE
chr17	16299980	T	C	ENST00000225609	ENSG00000108474	PIGL	TRUE	FALSE
chr17	16299980	T	G	ENST00000225609	ENSG00000108474	PIGL	TRUE	FALSE
chr17	16313545	A	C	ENST00000225609	ENSG00000108474	PIGL	TRUE	FALSE
chr17	16313545	A	G	ENST00000225609	ENSG00000108474	PIGL	TRUE	FALSE
chr17	16313545	A	T	ENST00000225609	ENSG00000108474	PIGL	TRUE	FALSE
chr17	16313546	G	A	ENST00000225609	ENSG00000108474	PIGL	TRUE	FALSE
chr17	16313546	G	C	ENST00000225609	ENSG00000108474	PIGL	TRUE	FALSE
chr17	16313546	G	T	ENST00000225609	ENSG00000108474	PIGL	TRUE	FALSE
chr17	16313568	G	T	ENST00000225609	ENSG00000108474	PIGL	TRUE	TRUE
chr17	16313603	T	A	ENST00000225609	ENSG00000108474	PIGL	TRUE	TRUE
chr17	16313603	T	G	ENST00000225609	ENSG00000108474	PIGL	TRUE	TRUE
chr17	16313615	G	A	ENST00000225609	ENSG00000108474	PIGL	TRUE	FALSE
chr17	16313615	G	C	ENST00000225609	ENSG00000108474	PIGL	TRUE	FALSE
chr17	16313615	G	T	ENST00000225609	ENSG00000108474	PIGL	TRUE	FALSE
chr17	16313616	T	A	ENST00000225609	ENSG00000108474	PIGL	TRUE	FALSE
chr17	16313616	T	C	ENST00000225609	ENSG00000108474	PIGL	TRUE	FALSE
chr17	16313616	T	G	ENST00000225609	ENSG00000108474	PIGL	TRUE	FALSE
chr17	16316679	A	C	ENST00000225609	ENSG00000108474	PIGL	FALSE	FALSE
chr17	16316679	A	G	ENST00000225609	ENSG00000108474	PIGL	FALSE	FALSE
chr17	16316679	A	T	ENST00000225609	ENSG00000108474	PIGL	FALSE	FALSE
chr17	16316680	G	A	ENST00000225609	ENSG00000108474	PIGL	FALSE	FALSE
chr17	16316680	G	C	ENST00000225609	ENSG00000108474	PIGL	FALSE	FALSE
chr17	16316680	G	T	ENST00000225609	ENSG00000108474	PIGL	FALSE	FALSE
chr17	16316692	C	A	ENST00000225609	ENSG00000108474	PIGL	TRUE	TRUE
chr17	16316692	C	G	ENST00000225609	ENSG00000108474	PIGL	TRUE	TRUE
chr17	16316694	G	T	ENST00000225609	ENSG00000108474	PIGL	TRUE	TRUE
chr17	16316700	A	T	ENST00000225609	ENSG00000108474	PIGL	TRUE	TRUE
chr17	16316704	T	A	ENST00000225609	ENSG00000108474	PIGL	TRUE	TRUE
chr17	16316704	T	G	ENST00000225609	ENSG00000108474	PIGL	TRUE	TRUE
chr17	16316709	A	T	ENST00000225609	ENSG00000108474	PIGL	TRUE	TRUE
chr17	16316713	G	A	ENST00000225609	ENSG00000108474	PIGL	FALSE	FALSE
chr17	16316713	G	C	ENST00000225609	ENSG00000108474	PIGL	FALSE	FALSE
chr17	16316713	G	T	ENST00000225609	ENSG00000108474	PIGL	FALSE	FALSE
chr17	16316714	T	A	ENST00000225609	ENSG00000108474	PIGL	FALSE	FALSE
chr17	16316714	T	C	ENST00000225609	ENSG00000108474	PIGL	FALSE	FALSE
chr17	16316714	T	G	ENST00000225609	ENSG00000108474	PIGL	FALSE	FALSE
chr17	16317773	A	C	ENST00000225609	ENSG00000108474	PIGL	TRUE	FALSE
chr17	16317773	A	G	ENST00000225609	ENSG00000108474	PIGL	TRUE	FALSE
chr17	16317773	A	T	ENST00000225609	ENSG00000108474	PIGL	TRUE	FALSE
chr17	16317774	G	A	ENST00000225609	ENSG00000108474	PIGL	TRUE	FALSE
chr17	16317774	G	C	ENST00000225609	ENSG00000108474	PIGL	TRUE	FALSE
chr17	16317774	G	T	ENST00000225609	ENSG00000108474	PIGL	TRUE	FALSE
chr17	16317779	C	A	ENST00000225609	ENSG00000108474	PIGL	TRUE	TRUE
chr17	16317795	C	T	ENST00000225609	ENSG00000108474	PIGL	TRUE	TRUE
chr17	16317816	A	T	ENST00000225609	ENSG00000108474	PIGL	TRUE	TRUE
chr17	16317821	C	A	ENST00000225609	ENSG00000108474	PIGL	TRUE	TRUE
chr17	16317821	C	G	ENST00000225609	ENSG00000108474	PIGL	TRUE	TRUE
chr17	16317844	T	A	ENST00000225609	ENSG00000108474	PIGL	TRUE	TRUE
chr17	16317861	C	T	ENST00000225609	ENSG00000108474	PIGL	FALSE	FALSE
chr17	16317888	A	T	ENST00000225609	ENSG00000108474	PIGL	FALSE	FALSE
chr17	16317891	G	T	ENST00000225609	ENSG00000108474	PIGL	FALSE	FALSE
chr17	16317900	C	T	ENST00000225609	ENSG00000108474	PIGL
chr17	16317906	A	T	ENST00000225609	ENSG00000108474	PIGL
chr17	16317909	G	A	ENST00000225609	ENSG00000108474	PIGL	TRUE	FALSE
chr17	16317909	G	C	ENST00000225609	ENSG00000108474	PIGL	TRUE	FALSE
chr17	16317909	G	T	ENST00000225609	ENSG00000108474	PIGL	TRUE	FALSE
chr17	16317910	T	A	ENST00000225609	ENSG00000108474	PIGL	TRUE	FALSE
chr17	16317910	T	C	ENST00000225609	ENSG00000108474	PIGL	FALSE	FALSE
chr17	16317910	T	G	ENST00000225609	ENSG00000108474	PIGL	TRUE	FALSE
chr17	16325798	A	C	ENST00000225609	ENSG00000108474	PIGL	TRUE	FALSE
chr17	16325798	A	G	ENST00000225609	ENSG00000108474	PIGL	TRUE	FALSE
chr17	16325798	A	T	ENST00000225609	ENSG00000108474	PIGL	TRUE	FALSE
chr17	16325799	G	A	ENST00000225609	ENSG00000108474	PIGL	TRUE	FALSE
chr17	16325799	G	C	ENST00000225609	ENSG00000108474	PIGL	TRUE	FALSE
chr17	16325799	G	T	ENST00000225609	ENSG00000108474	PIGL	TRUE	FALSE
chr17	16325800	A	T	ENST00000225609	ENSG00000108474	PIGL	FALSE	FALSE
chr17	16325814	C	A	ENST00000225609	ENSG00000108474	PIGL	FALSE	FALSE
chr17	16325824	C	T	ENST00000225609	ENSG00000108474	PIGL	FALSE	FALSE
chr17	16325834	G	A	ENST00000225609	ENSG00000108474	PIGL	FALSE	FALSE
chr17	16325835	G	A	ENST00000225609	ENSG00000108474	PIGL	FALSE	FALSE
chr17	16325850	C	A	ENST00000225609	ENSG00000108474	PIGL	FALSE	FALSE
chr17	16325850	C	G	ENST00000225609	ENSG00000108474	PIGL	FALSE	FALSE
chr17	16325868	C	A	ENST00000225609	ENSG00000108474	PIGL	FALSE	FALSE
chr17	16325868	C	G	ENST00000225609	ENSG00000108474	PIGL	FALSE	FALSE
chr17	16325872	A	T	ENST00000225609	ENSG00000108474	PIGL
chr17	16325882	C	A	ENST00000225609	ENSG00000108474	PIGL	FALSE	FALSE
chr17	16325882	C	G	ENST00000225609	ENSG00000108474	PIGL	FALSE	FALSE
chr17	16342822	C	A	ENST00000299736	ENSG00000166582	CENPV	FALSE	FALSE
chr17	16342825	T	A	ENST00000299736	ENSG00000166582	CENPV	FALSE	FALSE
chr17	16342837	T	A	ENST00000299736	ENSG00000166582	CENPV	FALSE	FALSE
chr17	16342846	T	A	ENST00000299736	ENSG00000166582	CENPV	FALSE	FALSE
chr17	16342852	C	A	ENST00000299736	ENSG00000166582	CENPV	FALSE	FALSE
chr17	16342855	T	A	ENST00000299736	ENSG00000166582	CENPV	FALSE	FALSE
chr17	16342864	T	A	ENST00000299736	ENSG00000166582	CENPV	FALSE	FALSE
chr17	16342867	C	A	ENST00000299736	ENSG00000166582	CENPV	FALSE	FALSE
chr17	16342868	C	T	ENST00000299736	ENSG00000166582	CENPV	FALSE	FALSE
chr17	16342869	C	T	ENST00000299736	ENSG00000166582	CENPV	FALSE	FALSE
chr17	16342888	C	A	ENST00000299736	ENSG00000166582	CENPV	FALSE	FALSE
chr17	16342891	C	A	ENST00000299736	ENSG00000166582	CENPV	FALSE	FALSE
chr17	16342918	C	A	ENST00000299736	ENSG00000166582	CENPV	FALSE	FALSE
chr17	16342925	G	T	ENST00000299736	ENSG00000166582	CENPV	FALSE	FALSE
chr17	16342942	C	A	ENST00000299736	ENSG00000166582	CENPV	TRUE	FALSE
chr17	16342942	C	G	ENST00000299736	ENSG00000166582	CENPV	TRUE	FALSE
chr17	16342942	C	T	ENST00000299736	ENSG00000166582	CENPV	TRUE	FALSE
chr17	16342943	T	A	ENST00000299736	ENSG00000166582	CENPV	TRUE	FALSE
chr17	16342943	T	C	ENST00000299736	ENSG00000166582	CENPV	TRUE	FALSE
chr17	16342943	T	G	ENST00000299736	ENSG00000166582	CENPV	TRUE	FALSE
chr17	16344595	A	C	ENST00000299736	ENSG00000166582	CENPV	TRUE	FALSE
chr17	16344595	A	G	ENST00000299736	ENSG00000166582	CENPV	TRUE	FALSE
chr17	16344595	A	T	ENST00000299736	ENSG00000166582	CENPV	TRUE	FALSE
chr17	16344596	C	A	ENST00000299736	ENSG00000166582	CENPV	TRUE	FALSE
chr17	16344596	C	G	ENST00000299736	ENSG00000166582	CENPV	TRUE	FALSE
chr17	16344596	C	T	ENST00000299736	ENSG00000166582	CENPV	TRUE	FALSE
chr17	16344597	C	A	ENST00000299736	ENSG00000166582	CENPV	FALSE	FALSE
chr17	16344606	C	A	ENST00000299736	ENSG00000166582	CENPV	FALSE	FALSE
chr17	16344614	G	C	ENST00000299736	ENSG00000166582	CENPV	FALSE	FALSE
chr17	16344614	G	T	ENST00000299736	ENSG00000166582	CENPV	FALSE	FALSE
chr17	16344618	G	A	ENST00000299736	ENSG00000166582	CENPV	FALSE	FALSE
chr17	16344625	A	C	ENST00000299736	ENSG00000166582	CENPV	FALSE	FALSE
chr17	16344625	A	T	ENST00000299736	ENSG00000166582	CENPV	FALSE	FALSE
chr17	16344636	G	A	ENST00000299736	ENSG00000166582	CENPV	FALSE	FALSE
chr17	16344643	A	T	ENST00000299736	ENSG00000166582	CENPV	FALSE	FALSE
chr17	16344648	T	A	ENST00000299736	ENSG00000166582	CENPV	TRUE	TRUE
chr17	16344651	T	A	ENST00000299736	ENSG00000166582	CENPV	TRUE	TRUE
chr17	16344652	A	T	ENST00000299736	ENSG00000166582	CENPV	TRUE	TRUE
chr17	16344666	G	A	ENST00000299736	ENSG00000166582	CENPV	TRUE	TRUE
chr17	16344672	T	A	ENST00000299736	ENSG00000166582	CENPV	TRUE	TRUE
chr17	16344688	G	C	ENST00000299736	ENSG00000166582	CENPV	TRUE	TRUE
chr17	16344688	G	T	ENST00000299736	ENSG00000166582	CENPV	TRUE	TRUE
chr17	16344705	C	A	ENST00000299736	ENSG00000166582	CENPV	TRUE	TRUE
chr17	16344711	C	A	ENST00000299736	ENSG00000166582	CENPV	TRUE	TRUE
chr17	16344712	C	A	ENST00000299736	ENSG00000166582	CENPV	TRUE	FALSE
chr17	16344712	C	G	ENST00000299736	ENSG00000166582	CENPV	TRUE	FALSE
chr17	16344712	C	T	ENST00000299736	ENSG00000166582	CENPV	TRUE	FALSE
chr17	16344713	T	A	ENST00000299736	ENSG00000166582	CENPV	TRUE	FALSE
chr17	16344713	T	C	ENST00000299736	ENSG00000166582	CENPV	TRUE	FALSE
chr17	16344713	T	G	ENST00000299736	ENSG00000166582	CENPV	TRUE	FALSE
chr17	16348614	A	C	ENST00000299736	ENSG00000166582	CENPV	TRUE	FALSE
chr17	16348614	A	G	ENST00000299736	ENSG00000166582	CENPV	TRUE	FALSE
chr17	16348614	A	T	ENST00000299736	ENSG00000166582	CENPV	TRUE	FALSE
chr17	16348615	C	A	ENST00000299736	ENSG00000166582	CENPV	TRUE	FALSE
chr17	16348615	C	G	ENST00000299736	ENSG00000166582	CENPV	TRUE	FALSE
chr17	16348615	C	T	ENST00000299736	ENSG00000166582	CENPV	TRUE	FALSE
chr17	16348618	T	A	ENST00000299736	ENSG00000166582	CENPV	TRUE	TRUE
chr17	16348627	T	A	ENST00000299736	ENSG00000166582	CENPV	TRUE	TRUE
chr17	16348657	T	A	ENST00000299736	ENSG00000166582	CENPV	TRUE	TRUE
chr17	16348663	G	A	ENST00000299736	ENSG00000166582	CENPV	TRUE	TRUE
chr17	16348666	T	A	ENST00000299736	ENSG00000166582	CENPV	TRUE	TRUE
chr17	16348669	T	A	ENST00000299736	ENSG00000166582	CENPV	TRUE	TRUE
chr17	16348672	T	A	ENST00000299736	ENSG00000166582	CENPV	TRUE	TRUE
chr17	16348673	G	T	ENST00000299736	ENSG00000166582	CENPV	TRUE	TRUE
chr17	16348682	G	T	ENST00000299736	ENSG00000166582	CENPV	TRUE	TRUE
chr17	16348686	C	A	ENST00000299736	ENSG00000166582	CENPV	TRUE	FALSE
chr17	16348686	C	G	ENST00000299736	ENSG00000166582	CENPV	TRUE	FALSE
chr17	16348686	C	T	ENST00000299736	ENSG00000166582	CENPV	TRUE	FALSE
chr17	16348687	T	A	ENST00000299736	ENSG00000166582	CENPV	TRUE	FALSE
chr17	16348687	T	C	ENST00000299736	ENSG00000166582	CENPV	TRUE	FALSE
chr17	16348687	T	G	ENST00000299736	ENSG00000166582	CENPV	TRUE	FALSE
chr17	16349929	A	C	ENST00000299736	ENSG00000166582	CENPV	TRUE	FALSE
chr17	16349929	A	G	ENST00000299736	ENSG00000166582	CENPV	TRUE	FALSE
chr17	16349929	A	T	ENST00000299736	ENSG00000166582	CENPV	TRUE	FALSE
chr17	16349930	C	A	ENST00000299736	ENSG00000166582	CENPV	TRUE	FALSE
chr17	16349930	C	G	ENST00000299736	ENSG00000166582	CENPV	TRUE	FALSE
chr17	16349930	C	T	ENST00000299736	ENSG00000166582	CENPV	TRUE	FALSE
chr17	16349933	G	T	ENST00000299736	ENSG00000166582	CENPV	TRUE	TRUE
chr17	16349949	A	T	ENST00000299736	ENSG00000166582	CENPV	TRUE	TRUE
chr17	16349958	G	C	ENST00000299736	ENSG00000166582	CENPV	TRUE	TRUE
chr17	16349958	G	T	ENST00000299736	ENSG00000166582	CENPV	TRUE	TRUE
chr17	16349963	C	T	ENST00000299736	ENSG00000166582	CENPV	TRUE	TRUE
chr17	16349964	C	T	ENST00000299736	ENSG00000166582	CENPV	TRUE	TRUE
chr17	16349971	C	A	ENST00000299736	ENSG00000166582	CENPV	TRUE	TRUE
chr17	16349986	C	A	ENST00000299736	ENSG00000166582	CENPV	TRUE	TRUE
chr17	16349987	A	T	ENST00000299736	ENSG00000166582	CENPV	TRUE	TRUE
chr17	16349993	G	T	ENST00000299736	ENSG00000166582	CENPV	TRUE	TRUE
chr17	16350001	C	A	ENST00000299736	ENSG00000166582	CENPV	TRUE	TRUE
chr17	16350010	T	A	ENST00000299736	ENSG00000166582	CENPV	TRUE	TRUE
chr17	16350022	G	A	ENST00000299736	ENSG00000166582	CENPV	TRUE	TRUE
chr17	16350023	G	C	ENST00000299736	ENSG00000166582	CENPV	TRUE	TRUE
chr17	16350023	G	T	ENST00000299736	ENSG00000166582	CENPV	TRUE	TRUE
chr17	16350028	C	A	ENST00000299736	ENSG00000166582	CENPV	TRUE	TRUE
chr17	16350030	C	A	ENST00000299736	ENSG00000166582	CENPV	TRUE	FALSE
chr17	16350030	C	G	ENST00000299736	ENSG00000166582	CENPV	TRUE	FALSE
chr17	16350030	C	T	ENST00000299736	ENSG00000166582	CENPV	TRUE	FALSE
chr17	16350031	T	A	ENST00000299736	ENSG00000166582	CENPV	TRUE	FALSE
chr17	16350031	T	C	ENST00000299736	ENSG00000166582	CENPV	TRUE	FALSE
chr17	16350031	T	G	ENST00000299736	ENSG00000166582	CENPV	TRUE	FALSE
chr17	16353025	A	C	ENST00000299736	ENSG00000166582	CENPV	TRUE	FALSE
chr17	16353025	A	G	ENST00000299736	ENSG00000166582	CENPV	TRUE	FALSE
chr17	16353025	A	T	ENST00000299736	ENSG00000166582	CENPV	TRUE	FALSE
chr17	16353026	C	A	ENST00000299736	ENSG00000166582	CENPV	TRUE	FALSE
chr17	16353026	C	G	ENST00000299736	ENSG00000166582	CENPV	TRUE	FALSE
chr17	16353026	C	T	ENST00000299736	ENSG00000166582	CENPV	TRUE	FALSE
chr17	16353046	T	A	ENST00000299736	ENSG00000166582	CENPV	TRUE	TRUE
chr17	16353058	C	A	ENST00000299736	ENSG00000166582	CENPV	TRUE	TRUE
chr17	16353070	T	A	ENST00000299736	ENSG00000166582	CENPV	TRUE	TRUE
chr17	16353073	G	A	ENST00000299736	ENSG00000166582	CENPV	TRUE	TRUE
chr17	16353079	T	A	ENST00000299736	ENSG00000166582	CENPV	TRUE	TRUE
chr17	16353082	G	A	ENST00000299736	ENSG00000166582	CENPV	TRUE	TRUE
chr17	16353091	C	A	ENST00000299736	ENSG00000166582	CENPV	TRUE	TRUE
chr17	16353092	C	T	ENST00000299736	ENSG00000166582	CENPV	TRUE	TRUE
chr17	16353093	C	T	ENST00000299736	ENSG00000166582	CENPV	TRUE	TRUE
chr17	16353100	C	A	ENST00000299736	ENSG00000166582	CENPV	TRUE	TRUE
chr17	16353106	G	A	ENST00000299736	ENSG00000166582	CENPV	TRUE	TRUE
chr17	16353109	C	A	ENST00000299736	ENSG00000166582	CENPV	TRUE	TRUE
chr17	16353132	G	T	ENST00000299736	ENSG00000166582	CENPV	TRUE	TRUE
chr17	16353183	A	T	ENST00000299736	ENSG00000166582	CENPV
chr17	16353193	C	A	ENST00000299736	ENSG00000166582	CENPV
chr17	16353208	C	A	ENST00000299736	ENSG00000166582	CENPV
chr17	16353220	C	A	ENST00000299736	ENSG00000166582	CENPV
chr17	16353223	C	A	ENST00000299736	ENSG00000166582	CENPV
chr17	16353226	G	A	ENST00000299736	ENSG00000166582	CENPV
chr17	16353237	G	T	ENST00000299736	ENSG00000166582	CENPV
chr17	16353240	G	T	ENST00000299736	ENSG00000166582	CENPV
chr17	16353259	T	A	ENST00000299736	ENSG00000166582	CENPV
chr17	16353262	C	A	ENST00000299736	ENSG00000166582	CENPV
chr17	16353264	G	T	ENST00000299736	ENSG00000166582	CENPV
chr17	16353274	T	A	ENST00000299736	ENSG00000166582	CENPV
chr17	16353277	C	A	ENST00000299736	ENSG00000166582	CENPV
chr17	16353286	G	A	ENST00000299736	ENSG00000166582	CENPV
chr17	16353292	T	A	ENST00000299736	ENSG00000166582	CENPV
chr17	16353304	G	A	ENST00000299736	ENSG00000166582	CENPV
chr17	16353342	A	T	ENST00000299736	ENSG00000166582	CENPV
chr17	16353391	T	A	ENST00000299736	ENSG00000166582	CENPV	FALSE	FALSE
chr17	16353394	G	A	ENST00000299736	ENSG00000166582	CENPV	FALSE	FALSE
chr17	16353406	T	A	ENST00000299736	ENSG00000166582	CENPV	FALSE	FALSE
chr17	16353426	G	T	ENST00000299736	ENSG00000166582	CENPV	FALSE	FALSE
chr17	16353430	G	A	ENST00000299736	ENSG00000166582	CENPV	FALSE	FALSE
chr17	16381185	G	A	ENST00000302182	ENSG00000170315	UBB	TRUE	FALSE
chr17	16381185	G	C	ENST00000302182	ENSG00000170315	UBB	TRUE	FALSE
chr17	16381185	G	T	ENST00000302182	ENSG00000170315	UBB	TRUE	FALSE
chr17	16381186	T	A	ENST00000302182	ENSG00000170315	UBB	TRUE	FALSE
chr17	16381186	T	C	ENST00000302182	ENSG00000170315	UBB	TRUE	FALSE
chr17	16381186	T	G	ENST00000302182	ENSG00000170315	UBB	TRUE	FALSE
chr17	16381900	A	C	ENST00000302182	ENSG00000170315	UBB	TRUE	FALSE
chr17	16381900	A	G	ENST00000302182	ENSG00000170315	UBB	TRUE	FALSE
chr17	16381900	A	T	ENST00000302182	ENSG00000170315	UBB	TRUE	FALSE
chr17	16381901	G	A	ENST00000302182	ENSG00000170315	UBB	TRUE	FALSE
chr17	16381901	G	C	ENST00000302182	ENSG00000170315	UBB	TRUE	FALSE
chr17	16381901	G	T	ENST00000302182	ENSG00000170315	UBB	TRUE	FALSE
chr17	16381911	C	T	ENST00000302182	ENSG00000170315	UBB	FALSE	FALSE
chr17	16381923	A	T	ENST00000302182	ENSG00000170315	UBB	FALSE	FALSE
chr17	16381938	A	T	ENST00000302182	ENSG00000170315	UBB	FALSE	FALSE
chr17	16381953	G	T	ENST00000302182	ENSG00000170315	UBB	FALSE	FALSE
chr17	16381959	G	T	ENST00000302182	ENSG00000170315	UBB	FALSE	FALSE
chr17	16381977	G	T	ENST00000302182	ENSG00000170315	UBB	FALSE	FALSE
chr17	16381986	A	T	ENST00000302182	ENSG00000170315	UBB	FALSE	FALSE
chr17	16381992	A	T	ENST00000302182	ENSG00000170315	UBB	FALSE	FALSE
chr17	16381998	C	T	ENST00000302182	ENSG00000170315	UBB	FALSE	FALSE
chr17	16382004	A	T	ENST00000302182	ENSG00000170315	UBB	FALSE	FALSE
chr17	16382007	G	T	ENST00000302182	ENSG00000170315	UBB	FALSE	FALSE
chr17	16382025	C	T	ENST00000302182	ENSG00000170315	UBB	FALSE	FALSE
chr17	16382028	C	T	ENST00000302182	ENSG00000170315	UBB	FALSE	FALSE
chr17	16382049	A	T	ENST00000302182	ENSG00000170315	UBB	FALSE	FALSE
chr17	16382052	C	T	ENST00000302182	ENSG00000170315	UBB	FALSE	FALSE
chr17	16382058	G	T	ENST00000302182	ENSG00000170315	UBB	FALSE	FALSE
chr17	16382084	C	A	ENST00000302182	ENSG00000170315	UBB	FALSE	FALSE
chr17	16382084	C	G	ENST00000302182	ENSG00000170315	UBB	FALSE	FALSE
chr17	16382091	C	T	ENST00000302182	ENSG00000170315	UBB	FALSE	FALSE
chr17	16382094	A	T	ENST00000302182	ENSG00000170315	UBB	FALSE	FALSE
chr17	16382097	G	T	ENST00000302182	ENSG00000170315	UBB	FALSE	FALSE
chr17	16382101	C	A	ENST00000302182	ENSG00000170315	UBB	FALSE	FALSE
chr17	16382127	A	T	ENST00000302182	ENSG00000170315	UBB	FALSE	FALSE
chr17	16382139	C	T	ENST00000302182	ENSG00000170315	UBB	FALSE	FALSE
chr17	16382151	A	T	ENST00000302182	ENSG00000170315	UBB	FALSE	FALSE
chr17	16382166	A	T	ENST00000302182	ENSG00000170315	UBB		FALSE
chr17	16382181	G	T	ENST00000302182	ENSG00000170315	UBB		FALSE
chr17	16382187	G	T	ENST00000302182	ENSG00000170315	UBB		FALSE
chr17	16382205	G	T	ENST00000302182	ENSG00000170315	UBB		FALSE
chr17	16382214	A	T	ENST00000302182	ENSG00000170315	UBB		FALSE
chr17	16382220	A	T	ENST00000302182	ENSG00000170315	UBB		FALSE
chr17	16382226	C	T	ENST00000302182	ENSG00000170315	UBB		FALSE
chr17	16382232	A	T	ENST00000302182	ENSG00000170315	UBB		FALSE
chr17	16382235	G	T	ENST00000302182	ENSG00000170315	UBB		FALSE
chr17	16382253	C	T	ENST00000302182	ENSG00000170315	UBB		FALSE
chr17	16382256	C	T	ENST00000302182	ENSG00000170315	UBB		FALSE
chr17	16382277	A	T	ENST00000302182	ENSG00000170315	UBB
chr17	16382280	C	T	ENST00000302182	ENSG00000170315	UBB
chr17	16382286	G	T	ENST00000302182	ENSG00000170315	UBB
chr17	16382312	C	A	ENST00000302182	ENSG00000170315	UBB
chr17	16382312	C	G	ENST00000302182	ENSG00000170315	UBB
chr17	16382319	C	T	ENST00000302182	ENSG00000170315	UBB
chr17	16382322	A	T	ENST00000302182	ENSG00000170315	UBB
chr17	16382325	G	T	ENST00000302182	ENSG00000170315	UBB
chr17	16382329	C	A	ENST00000302182	ENSG00000170315	UBB
chr17	16382355	A	T	ENST00000302182	ENSG00000170315	UBB
chr17	16382367	C	T	ENST00000302182	ENSG00000170315	UBB
chr17	16382379	A	T	ENST00000302182	ENSG00000170315	UBB
chr17	16382394	A	T	ENST00000302182	ENSG00000170315	UBB
chr17	16382409	G	T	ENST00000302182	ENSG00000170315	UBB
chr17	16382415	G	T	ENST00000302182	ENSG00000170315	UBB
chr17	16382433	G	T	ENST00000302182	ENSG00000170315	UBB
chr17	16382442	A	T	ENST00000302182	ENSG00000170315	UBB
chr17	16382448	A	T	ENST00000302182	ENSG00000170315	UBB
chr17	16382454	C	T	ENST00000302182	ENSG00000170315	UBB
chr17	16382460	A	T	ENST00000302182	ENSG00000170315	UBB
chr17	16382463	G	T	ENST00000302182	ENSG00000170315	UBB
chr17	16382481	C	T	ENST00000302182	ENSG00000170315	UBB
chr17	16382484	C	T	ENST00000302182	ENSG00000170315	UBB
chr17	16382505	A	T	ENST00000302182	ENSG00000170315	UBB
chr17	16382508	C	T	ENST00000302182	ENSG00000170315	UBB
chr17	16382514	G	T	ENST00000302182	ENSG00000170315	UBB
chr17	16382540	C	A	ENST00000302182	ENSG00000170315	UBB	FALSE	FALSE
chr17	16382540	C	G	ENST00000302182	ENSG00000170315	UBB	FALSE	FALSE
chr17	16382547	C	T	ENST00000302182	ENSG00000170315	UBB	FALSE	FALSE
chr17	16382550	A	T	ENST00000302182	ENSG00000170315	UBB	FALSE	FALSE
chr17	16382553	G	T	ENST00000302182	ENSG00000170315	UBB	FALSE	FALSE
chr17	16382557	C	A	ENST00000302182	ENSG00000170315	UBB	FALSE	FALSE
chr17	16382594	T	A	ENST00000302182	ENSG00000170315	UBB	FALSE	FALSE
chr17	16415834	G	A	ENST00000338560	ENSG00000187688	TRPV2	TRUE	FALSE
chr17	16415834	G	C	ENST00000338560	ENSG00000187688	TRPV2	TRUE	FALSE
chr17	16415834	G	T	ENST00000338560	ENSG00000187688	TRPV2	TRUE	FALSE
chr17	16415835	T	A	ENST00000338560	ENSG00000187688	TRPV2	TRUE	FALSE
chr17	16415835	T	C	ENST00000338560	ENSG00000187688	TRPV2	TRUE	FALSE
chr17	16415835	T	G	ENST00000338560	ENSG00000187688	TRPV2	TRUE	FALSE
chr17	16417560	A	C	ENST00000338560	ENSG00000187688	TRPV2	TRUE	FALSE
chr17	16417560	A	G	ENST00000338560	ENSG00000187688	TRPV2	TRUE	FALSE
chr17	16417560	A	T	ENST00000338560	ENSG00000187688	TRPV2	TRUE	FALSE
chr17	16417561	G	A	ENST00000338560	ENSG00000187688	TRPV2	TRUE	FALSE
chr17	16417561	G	C	ENST00000338560	ENSG00000187688	TRPV2	TRUE	FALSE
chr17	16417561	G	T	ENST00000338560	ENSG00000187688	TRPV2	TRUE	FALSE
chr17	16417676	C	A	ENST00000338560	ENSG00000187688	TRPV2	FALSE	FALSE
chr17	16417676	C	G	ENST00000338560	ENSG00000187688	TRPV2	FALSE	FALSE
chr17	16417703	T	A	ENST00000338560	ENSG00000187688	TRPV2	FALSE	FALSE
chr17	16417705	G	T	ENST00000338560	ENSG00000187688	TRPV2	FALSE	FALSE
chr17	16417712	T	A	ENST00000338560	ENSG00000187688	TRPV2	FALSE	FALSE
chr17	16417712	T	G	ENST00000338560	ENSG00000187688	TRPV2	FALSE	FALSE
chr17	16417717	G	T	ENST00000338560	ENSG00000187688	TRPV2	FALSE	FALSE
chr17	16417723	C	T	ENST00000338560	ENSG00000187688	TRPV2	TRUE	FALSE
chr17	16417726	G	T	ENST00000338560	ENSG00000187688	TRPV2	TRUE	FALSE
chr17	16417738	G	T	ENST00000338560	ENSG00000187688	TRPV2	TRUE	FALSE
chr17	16417747	A	T	ENST00000338560	ENSG00000187688	TRPV2	TRUE	TRUE
chr17	16417750	G	T	ENST00000338560	ENSG00000187688	TRPV2	TRUE	TRUE
chr17	16417753	A	T	ENST00000338560	ENSG00000187688	TRPV2	TRUE	TRUE
chr17	16417786	G	T	ENST00000338560	ENSG00000187688	TRPV2	TRUE	TRUE
chr17	16417790	C	A	ENST00000338560	ENSG00000187688	TRPV2	TRUE	TRUE
chr17	16417790	C	G	ENST00000338560	ENSG00000187688	TRPV2	TRUE	TRUE
chr17	16417792	C	T	ENST00000338560	ENSG00000187688	TRPV2	TRUE	TRUE
chr17	16417798	C	T	ENST00000338560	ENSG00000187688	TRPV2	TRUE	TRUE
chr17	16417804	G	T	ENST00000338560	ENSG00000187688	TRPV2	TRUE	TRUE
chr17	16417813	A	T	ENST00000338560	ENSG00000187688	TRPV2	TRUE	TRUE
chr17	16417825	C	T	ENST00000338560	ENSG00000187688	TRPV2	TRUE	TRUE
chr17	16417831	A	T	ENST00000338560	ENSG00000187688	TRPV2	TRUE	TRUE
chr17	16417848	C	A	ENST00000338560	ENSG00000187688	TRPV2	TRUE	TRUE
chr17	16417848	C	G	ENST00000338560	ENSG00000187688	TRPV2	TRUE	TRUE
chr17	16417849	C	T	ENST00000338560	ENSG00000187688	TRPV2	TRUE	TRUE
chr17	16417852	A	T	ENST00000338560	ENSG00000187688	TRPV2	TRUE	TRUE
chr17	16417855	G	T	ENST00000338560	ENSG00000187688	TRPV2	TRUE	TRUE
chr17	16417869	G	A	ENST00000338560	ENSG00000187688	TRPV2	TRUE	FALSE
chr17	16417869	G	C	ENST00000338560	ENSG00000187688	TRPV2	TRUE	FALSE
chr17	16417869	G	T	ENST00000338560	ENSG00000187688	TRPV2	TRUE	FALSE
chr17	16417870	T	A	ENST00000338560	ENSG00000187688	TRPV2	TRUE	FALSE
chr17	16417870	T	C	ENST00000338560	ENSG00000187688	TRPV2	TRUE	FALSE
chr17	16417870	T	G	ENST00000338560	ENSG00000187688	TRPV2	TRUE	FALSE
chr17	16420113	A	C	ENST00000338560	ENSG00000187688	TRPV2	TRUE	FALSE
chr17	16420113	A	G	ENST00000338560	ENSG00000187688	TRPV2	TRUE	FALSE
chr17	16420113	A	T	ENST00000338560	ENSG00000187688	TRPV2	TRUE	FALSE
chr17	16420114	G	A	ENST00000338560	ENSG00000187688	TRPV2	TRUE	FALSE
chr17	16420114	G	C	ENST00000338560	ENSG00000187688	TRPV2	TRUE	FALSE
chr17	16420114	G	T	ENST00000338560	ENSG00000187688	TRPV2	TRUE	FALSE
chr17	16420116	C	T	ENST00000338560	ENSG00000187688	TRPV2	TRUE	TRUE
chr17	16420131	C	T	ENST00000338560	ENSG00000187688	TRPV2	TRUE	TRUE
chr17	16420140	C	T	ENST00000338560	ENSG00000187688	TRPV2	TRUE	TRUE
chr17	16420179	G	T	ENST00000338560	ENSG00000187688	TRPV2	TRUE	TRUE
chr17	16420191	G	T	ENST00000338560	ENSG00000187688	TRPV2	TRUE	TRUE
chr17	16420200	G	T	ENST00000338560	ENSG00000187688	TRPV2
chr17	16420205	C	A	ENST00000338560	ENSG00000187688	TRPV2
chr17	16420205	C	G	ENST00000338560	ENSG00000187688	TRPV2
chr17	16420212	A	T	ENST00000338560	ENSG00000187688	TRPV2
chr17	16420221	A	T	ENST00000338560	ENSG00000187688	TRPV2
chr17	16420226	C	A	ENST00000338560	ENSG00000187688	TRPV2
chr17	16420226	C	G	ENST00000338560	ENSG00000187688	TRPV2
chr17	16420237	C	A	ENST00000338560	ENSG00000187688	TRPV2
chr17	16420239	G	T	ENST00000338560	ENSG00000187688	TRPV2
chr17	16420244	C	A	ENST00000338560	ENSG00000187688	TRPV2
chr17	16420244	C	G	ENST00000338560	ENSG00000187688	TRPV2
chr17	16420248	G	T	ENST00000338560	ENSG00000187688	TRPV2
chr17	16420249	G	A	ENST00000338560	ENSG00000187688	TRPV2	TRUE	FALSE
chr17	16420249	G	C	ENST00000338560	ENSG00000187688	TRPV2	TRUE	FALSE
chr17	16420249	G	T	ENST00000338560	ENSG00000187688	TRPV2	TRUE	FALSE
chr17	16420250	T	A	ENST00000338560	ENSG00000187688	TRPV2	TRUE	FALSE
chr17	16420250	T	C	ENST00000338560	ENSG00000187688	TRPV2	TRUE	FALSE
chr17	16420250	T	G	ENST00000338560	ENSG00000187688	TRPV2	TRUE	FALSE
chr17	16422597	A	C	ENST00000338560	ENSG00000187688	TRPV2	TRUE	FALSE
chr17	16422597	A	G	ENST00000338560	ENSG00000187688	TRPV2	TRUE	FALSE
chr17	16422597	A	T	ENST00000338560	ENSG00000187688	TRPV2	TRUE	FALSE
chr17	16422598	G	A	ENST00000338560	ENSG00000187688	TRPV2	TRUE	FALSE
chr17	16422598	G	C	ENST00000338560	ENSG00000187688	TRPV2	TRUE	FALSE
chr17	16422598	G	T	ENST00000338560	ENSG00000187688	TRPV2	TRUE	FALSE
chr17	16422613	A	T	ENST00000338560	ENSG00000187688	TRPV2	TRUE	TRUE
chr17	16422621	C	A	ENST00000338560	ENSG00000187688	TRPV2	TRUE	TRUE
chr17	16422628	A	T	ENST00000338560	ENSG00000187688	TRPV2	TRUE	TRUE
chr17	16422646	A	T	ENST00000338560	ENSG00000187688	TRPV2	TRUE	TRUE
chr17	16422652	G	T	ENST00000338560	ENSG00000187688	TRPV2	TRUE	TRUE
chr17	16422666	C	A	ENST00000338560	ENSG00000187688	TRPV2	TRUE	TRUE
chr17	16422682	C	T	ENST00000338560	ENSG00000187688	TRPV2	TRUE	TRUE
chr17	16422709	C	T	ENST00000338560	ENSG00000187688	TRPV2	TRUE	TRUE
chr17	16422727	C	T	ENST00000338560	ENSG00000187688	TRPV2	TRUE	TRUE
chr17	16422732	C	A	ENST00000338560	ENSG00000187688	TRPV2	TRUE	TRUE
chr17	16422744	T	A	ENST00000338560	ENSG00000187688	TRPV2	TRUE	TRUE
chr17	16422744	T	G	ENST00000338560	ENSG00000187688	TRPV2	TRUE	TRUE
chr17	16422747	C	A	ENST00000338560	ENSG00000187688	TRPV2	TRUE	TRUE
chr17	16422747	C	G	ENST00000338560	ENSG00000187688	TRPV2	TRUE	TRUE
chr17	16422748	C	T	ENST00000338560	ENSG00000187688	TRPV2	TRUE	TRUE
chr17	16422778	G	T	ENST00000338560	ENSG00000187688	TRPV2	TRUE	TRUE
chr17	16422781	A	T	ENST00000338560	ENSG00000187688	TRPV2	TRUE	TRUE
chr17	16422793	C	T	ENST00000338560	ENSG00000187688	TRPV2	TRUE	TRUE
chr17	16422798	T	A	ENST00000338560	ENSG00000187688	TRPV2	TRUE	TRUE
chr17	16422802	A	T	ENST00000338560	ENSG00000187688	TRPV2	TRUE	TRUE
chr17	16422814	G	T	ENST00000338560	ENSG00000187688	TRPV2	TRUE	TRUE
chr17	16422846	C	A	ENST00000338560	ENSG00000187688	TRPV2	TRUE	TRUE
chr17	16422859	C	T	ENST00000338560	ENSG00000187688	TRPV2	TRUE	TRUE
chr17	16422862	A	T	ENST00000338560	ENSG00000187688	TRPV2	TRUE	TRUE
chr17	16422868	C	T	ENST00000338560	ENSG00000187688	TRPV2	TRUE	TRUE
chr17	16422879	C	A	ENST00000338560	ENSG00000187688	TRPV2	TRUE	TRUE
chr17	16422885	T	A	ENST00000338560	ENSG00000187688	TRPV2	TRUE	TRUE
chr17	16422885	T	G	ENST00000338560	ENSG00000187688	TRPV2	TRUE	TRUE
chr17	16422890	G	A	ENST00000338560	ENSG00000187688	TRPV2	TRUE	FALSE
chr17	16422890	G	C	ENST00000338560	ENSG00000187688	TRPV2	TRUE	FALSE
chr17	16422890	G	T	ENST00000338560	ENSG00000187688	TRPV2	TRUE	FALSE
chr17	16422891	T	A	ENST00000338560	ENSG00000187688	TRPV2	TRUE	FALSE
chr17	16422891	T	C	ENST00000338560	ENSG00000187688	TRPV2	TRUE	FALSE
chr17	16422891	T	G	ENST00000338560	ENSG00000187688	TRPV2	TRUE	FALSE
chr17	16423467	A	C	ENST00000338560	ENSG00000187688	TRPV2	TRUE	FALSE
chr17	16423467	A	G	ENST00000338560	ENSG00000187688	TRPV2	TRUE	FALSE
chr17	16423467	A	T	ENST00000338560	ENSG00000187688	TRPV2	TRUE	FALSE
chr17	16423468	G	A	ENST00000338560	ENSG00000187688	TRPV2	TRUE	FALSE
chr17	16423468	G	C	ENST00000338560	ENSG00000187688	TRPV2	TRUE	FALSE
chr17	16423468	G	T	ENST00000338560	ENSG00000187688	TRPV2	TRUE	FALSE
chr17	16423471	G	T	ENST00000338560	ENSG00000187688	TRPV2	TRUE	TRUE
chr17	16423487	T	A	ENST00000338560	ENSG00000187688	TRPV2	TRUE	TRUE
chr17	16423497	C	A	ENST00000338560	ENSG00000187688	TRPV2	TRUE	TRUE
chr17	16423501	A	T	ENST00000338560	ENSG00000187688	TRPV2	TRUE	TRUE
chr17	16423504	C	T	ENST00000338560	ENSG00000187688	TRPV2	TRUE	TRUE
chr17	16423508	G	A	ENST00000338560	ENSG00000187688	TRPV2	TRUE	TRUE
chr17	16423509	G	A	ENST00000338560	ENSG00000187688	TRPV2	TRUE	TRUE
chr17	16423524	C	A	ENST00000338560	ENSG00000187688	TRPV2	TRUE	TRUE
chr17	16423524	C	G	ENST00000338560	ENSG00000187688	TRPV2	TRUE	TRUE
chr17	16423531	G	T	ENST00000338560	ENSG00000187688	TRPV2	TRUE	TRUE
chr17	16423543	C	T	ENST00000338560	ENSG00000187688	TRPV2	TRUE	TRUE
chr17	16423558	C	T	ENST00000338560	ENSG00000187688	TRPV2	TRUE	TRUE
chr17	16423573	C	T	ENST00000338560	ENSG00000187688	TRPV2	TRUE	TRUE
chr17	16423610	C	A	ENST00000338560	ENSG00000187688	TRPV2	TRUE	TRUE
chr17	16423619	C	A	ENST00000338560	ENSG00000187688	TRPV2	TRUE	TRUE
chr17	16423619	C	G	ENST00000338560	ENSG00000187688	TRPV2	TRUE	TRUE
chr17	16423624	G	T	ENST00000338560	ENSG00000187688	TRPV2	TRUE	TRUE
chr17	16423653	T	A	ENST00000338560	ENSG00000187688	TRPV2	TRUE	TRUE
chr17	16423653	T	G	ENST00000338560	ENSG00000187688	TRPV2	TRUE	TRUE
chr17	16423666	C	T	ENST00000338560	ENSG00000187688	TRPV2	TRUE	TRUE
chr17	16423686	C	A	ENST00000338560	ENSG00000187688	TRPV2	TRUE	TRUE
chr17	16423696	C	T	ENST00000338560	ENSG00000187688	TRPV2	TRUE	TRUE
chr17	16423702	G	T	ENST00000338560	ENSG00000187688	TRPV2	TRUE	TRUE
chr17	16423720	C	T	ENST00000338560	ENSG00000187688	TRPV2	TRUE	TRUE
chr17	16423738	A	T	ENST00000338560	ENSG00000187688	TRPV2	TRUE	TRUE
chr17	16423750	A	T	ENST00000338560	ENSG00000187688	TRPV2	TRUE	TRUE
chr17	16423753	G	T	ENST00000338560	ENSG00000187688	TRPV2	TRUE	TRUE
chr17	16423759	A	T	ENST00000338560	ENSG00000187688	TRPV2	TRUE	TRUE
chr17	16423765	G	T	ENST00000338560	ENSG00000187688	TRPV2	TRUE	TRUE
chr17	16423768	G	A	ENST00000338560	ENSG00000187688	TRPV2	TRUE	FALSE
chr17	16423768	G	C	ENST00000338560	ENSG00000187688	TRPV2	TRUE	FALSE
chr17	16423768	G	T	ENST00000338560	ENSG00000187688	TRPV2	TRUE	FALSE
chr17	16423769	T	A	ENST00000338560	ENSG00000187688	TRPV2	TRUE	FALSE
chr17	16423769	T	C	ENST00000338560	ENSG00000187688	TRPV2	TRUE	FALSE
chr17	16423769	T	G	ENST00000338560	ENSG00000187688	TRPV2	TRUE	FALSE
chr17	16426097	A	C	ENST00000338560	ENSG00000187688	TRPV2	TRUE	FALSE
chr17	16426097	A	G	ENST00000338560	ENSG00000187688	TRPV2	TRUE	FALSE
chr17	16426097	A	T	ENST00000338560	ENSG00000187688	TRPV2	TRUE	FALSE
chr17	16426098	G	A	ENST00000338560	ENSG00000187688	TRPV2	TRUE	FALSE
chr17	16426098	G	C	ENST00000338560	ENSG00000187688	TRPV2	TRUE	FALSE
chr17	16426098	G	T	ENST00000338560	ENSG00000187688	TRPV2	TRUE	FALSE
chr17	16426117	C	T	ENST00000338560	ENSG00000187688	TRPV2	TRUE	TRUE
chr17	16426123	G	T	ENST00000338560	ENSG00000187688	TRPV2	TRUE	TRUE
chr17	16426130	C	A	ENST00000338560	ENSG00000187688	TRPV2	TRUE	TRUE
chr17	16426130	C	G	ENST00000338560	ENSG00000187688	TRPV2	TRUE	TRUE
chr17	16426132	G	T	ENST00000338560	ENSG00000187688	TRPV2	TRUE	TRUE
chr17	16426150	C	T	ENST00000338560	ENSG00000187688	TRPV2	TRUE	TRUE
chr17	16426153	A	T	ENST00000338560	ENSG00000187688	TRPV2	TRUE	TRUE
chr17	16426162	G	T	ENST00000338560	ENSG00000187688	TRPV2	TRUE	TRUE
chr17	16426166	G	A	ENST00000338560	ENSG00000187688	TRPV2	TRUE	TRUE
chr17	16426167	G	A	ENST00000338560	ENSG00000187688	TRPV2	TRUE	TRUE
chr17	16426170	C	A	ENST00000338560	ENSG00000187688	TRPV2	TRUE	TRUE
chr17	16426173	T	A	ENST00000338560	ENSG00000187688	TRPV2	TRUE	TRUE
chr17	16426173	T	G	ENST00000338560	ENSG00000187688	TRPV2	TRUE	TRUE
chr17	16426190	C	A	ENST00000338560	ENSG00000187688	TRPV2	TRUE	TRUE
chr17	16426197	T	A	ENST00000338560	ENSG00000187688	TRPV2	TRUE	TRUE
chr17	16426197	T	G	ENST00000338560	ENSG00000187688	TRPV2	TRUE	TRUE
chr17	16426221	T	A	ENST00000338560	ENSG00000187688	TRPV2	TRUE	TRUE
chr17	16426222	G	T	ENST00000338560	ENSG00000187688	TRPV2	TRUE	TRUE
chr17	16426225	G	T	ENST00000338560	ENSG00000187688	TRPV2	TRUE	TRUE
chr17	16426232	C	A	ENST00000338560	ENSG00000187688	TRPV2	TRUE	TRUE
chr17	16426232	C	G	ENST00000338560	ENSG00000187688	TRPV2	TRUE	TRUE
chr17	16426240	G	T	ENST00000338560	ENSG00000187688	TRPV2	TRUE	TRUE
chr17	16426260	C	A	ENST00000338560	ENSG00000187688	TRPV2	TRUE	TRUE
chr17	16426261	A	T	ENST00000338560	ENSG00000187688	TRPV2	TRUE	TRUE
chr17	16426270	G	A	ENST00000338560	ENSG00000187688	TRPV2	TRUE	FALSE
chr17	16426270	G	C	ENST00000338560	ENSG00000187688	TRPV2	TRUE	FALSE
chr17	16426270	G	T	ENST00000338560	ENSG00000187688	TRPV2	TRUE	FALSE
chr17	16426271	T	A	ENST00000338560	ENSG00000187688	TRPV2	TRUE	FALSE
chr17	16426271	T	C	ENST00000338560	ENSG00000187688	TRPV2	TRUE	FALSE
chr17	16426271	T	G	ENST00000338560	ENSG00000187688	TRPV2	TRUE	FALSE
chr17	16426720	A	C	ENST00000338560	ENSG00000187688	TRPV2	TRUE	FALSE
chr17	16426720	A	G	ENST00000338560	ENSG00000187688	TRPV2	TRUE	FALSE
chr17	16426720	A	T	ENST00000338560	ENSG00000187688	TRPV2	TRUE	FALSE
chr17	16426721	G	A	ENST00000338560	ENSG00000187688	TRPV2	TRUE	FALSE
chr17	16426721	G	C	ENST00000338560	ENSG00000187688	TRPV2	TRUE	FALSE
chr17	16426721	G	T	ENST00000338560	ENSG00000187688	TRPV2	TRUE	FALSE
chr17	16426725	C	T	ENST00000338560	ENSG00000187688	TRPV2	TRUE	TRUE
chr17	16426731	C	T	ENST00000338560	ENSG00000187688	TRPV2	TRUE	TRUE
chr17	16426744	T	A	ENST00000338560	ENSG00000187688	TRPV2	TRUE	TRUE
chr17	16426746	G	T	ENST00000338560	ENSG00000187688	TRPV2	TRUE	TRUE
chr17	16426758	A	T	ENST00000338560	ENSG00000187688	TRPV2	TRUE	TRUE
chr17	16426767	C	T	ENST00000338560	ENSG00000187688	TRPV2	TRUE	TRUE
chr17	16426773	A	T	ENST00000338560	ENSG00000187688	TRPV2	TRUE	TRUE
chr17	16426777	G	A	ENST00000338560	ENSG00000187688	TRPV2	TRUE	TRUE
chr17	16426778	G	A	ENST00000338560	ENSG00000187688	TRPV2	TRUE	TRUE
chr17	16426794	A	T	ENST00000338560	ENSG00000187688	TRPV2	TRUE	TRUE
chr17	16426804	T	A	ENST00000338560	ENSG00000187688	TRPV2	TRUE	TRUE
chr17	16426804	T	G	ENST00000338560	ENSG00000187688	TRPV2	TRUE	TRUE
chr17	16426817	T	A	ENST00000338560	ENSG00000187688	TRPV2	TRUE	TRUE
chr17	16426829	C	A	ENST00000338560	ENSG00000187688	TRPV2	TRUE	TRUE
chr17	16426829	C	G	ENST00000338560	ENSG00000187688	TRPV2	TRUE	TRUE
chr17	16426856	C	A	ENST00000338560	ENSG00000187688	TRPV2	TRUE	TRUE
chr17	16426856	C	G	ENST00000338560	ENSG00000187688	TRPV2	TRUE	TRUE
chr17	16426860	C	T	ENST00000338560	ENSG00000187688	TRPV2	TRUE	TRUE
chr17	16426872	A	T	ENST00000338560	ENSG00000187688	TRPV2	TRUE	TRUE
chr17	16426875	A	T	ENST00000338560	ENSG00000187688	TRPV2	TRUE	TRUE
chr17	16426878	G	A	ENST00000338560	ENSG00000187688	TRPV2	TRUE	FALSE
chr17	16426878	G	C	ENST00000338560	ENSG00000187688	TRPV2	TRUE	FALSE
chr17	16426878	G	T	ENST00000338560	ENSG00000187688	TRPV2	TRUE	FALSE
chr17	16426879	C	A	ENST00000338560	ENSG00000187688	TRPV2	TRUE	FALSE
chr17	16426879	C	G	ENST00000338560	ENSG00000187688	TRPV2	TRUE	FALSE
chr17	16426879	C	T	ENST00000338560	ENSG00000187688	TRPV2	FALSE	FALSE
chr17	16427447	A	C	ENST00000338560	ENSG00000187688	TRPV2	TRUE	FALSE
chr17	16427447	A	G	ENST00000338560	ENSG00000187688	TRPV2	TRUE	FALSE
chr17	16427447	A	T	ENST00000338560	ENSG00000187688	TRPV2	TRUE	FALSE
chr17	16427448	G	A	ENST00000338560	ENSG00000187688	TRPV2	TRUE	FALSE
chr17	16427448	G	C	ENST00000338560	ENSG00000187688	TRPV2	TRUE	FALSE
chr17	16427448	G	T	ENST00000338560	ENSG00000187688	TRPV2	TRUE	FALSE
chr17	16427449	C	T	ENST00000338560	ENSG00000187688	TRPV2	TRUE	TRUE
chr17	16427467	A	T	ENST00000338560	ENSG00000187688	TRPV2	TRUE	TRUE
chr17	16427473	G	T	ENST00000338560	ENSG00000187688	TRPV2	TRUE	TRUE
chr17	16427479	G	T	ENST00000338560	ENSG00000187688	TRPV2	TRUE	TRUE
chr17	16427532	C	A	ENST00000338560	ENSG00000187688	TRPV2	TRUE	TRUE
chr17	16427532	C	G	ENST00000338560	ENSG00000187688	TRPV2	TRUE	TRUE
chr17	16427545	C	T	ENST00000338560	ENSG00000187688	TRPV2	TRUE	TRUE
chr17	16427548	G	A	ENST00000338560	ENSG00000187688	TRPV2	TRUE	FALSE
chr17	16427548	G	C	ENST00000338560	ENSG00000187688	TRPV2	TRUE	FALSE
chr17	16427548	G	T	ENST00000338560	ENSG00000187688	TRPV2	TRUE	FALSE
chr17	16427549	T	A	ENST00000338560	ENSG00000187688	TRPV2	TRUE	FALSE
chr17	16427549	T	C	ENST00000338560	ENSG00000187688	TRPV2	FALSE	FALSE
chr17	16427549	T	G	ENST00000338560	ENSG00000187688	TRPV2	TRUE	FALSE
chr17	16428315	A	C	ENST00000338560	ENSG00000187688	TRPV2	TRUE	FALSE
chr17	16428315	A	G	ENST00000338560	ENSG00000187688	TRPV2	TRUE	FALSE
chr17	16428315	A	T	ENST00000338560	ENSG00000187688	TRPV2	TRUE	FALSE
chr17	16428316	G	A	ENST00000338560	ENSG00000187688	TRPV2	TRUE	FALSE
chr17	16428316	G	C	ENST00000338560	ENSG00000187688	TRPV2	TRUE	FALSE
chr17	16428316	G	T	ENST00000338560	ENSG00000187688	TRPV2	TRUE	FALSE
chr17	16428321	G	A	ENST00000338560	ENSG00000187688	TRPV2	TRUE	TRUE
chr17	16428322	G	A	ENST00000338560	ENSG00000187688	TRPV2	TRUE	TRUE
chr17	16428325	C	A	ENST00000338560	ENSG00000187688	TRPV2	TRUE	TRUE
chr17	16428325	C	G	ENST00000338560	ENSG00000187688	TRPV2	TRUE	TRUE
chr17	16428330	G	A	ENST00000338560	ENSG00000187688	TRPV2	TRUE	TRUE
chr17	16428331	G	A	ENST00000338560	ENSG00000187688	TRPV2	TRUE	TRUE
chr17	16428351	G	A	ENST00000338560	ENSG00000187688	TRPV2	TRUE	TRUE
chr17	16428352	G	A	ENST00000338560	ENSG00000187688	TRPV2	TRUE	TRUE
chr17	16428357	C	A	ENST00000338560	ENSG00000187688	TRPV2	TRUE	TRUE
chr17	16428373	C	A	ENST00000338560	ENSG00000187688	TRPV2	TRUE	TRUE
chr17	16428373	C	G	ENST00000338560	ENSG00000187688	TRPV2	TRUE	TRUE
chr17	16428377	G	T	ENST00000338560	ENSG00000187688	TRPV2	TRUE	TRUE
chr17	16428388	G	A	ENST00000338560	ENSG00000187688	TRPV2	TRUE	FALSE
chr17	16428388	G	C	ENST00000338560	ENSG00000187688	TRPV2	TRUE	FALSE
chr17	16428388	G	T	ENST00000338560	ENSG00000187688	TRPV2	TRUE	FALSE
chr17	16428389	T	A	ENST00000338560	ENSG00000187688	TRPV2	TRUE	FALSE
chr17	16428389	T	C	ENST00000338560	ENSG00000187688	TRPV2	TRUE	FALSE
chr17	16428389	T	G	ENST00000338560	ENSG00000187688	TRPV2	TRUE	FALSE
chr17	16428815	A	C	ENST00000338560	ENSG00000187688	TRPV2	TRUE	FALSE
chr17	16428815	A	G	ENST00000338560	ENSG00000187688	TRPV2	TRUE	FALSE
chr17	16428815	A	T	ENST00000338560	ENSG00000187688	TRPV2	TRUE	FALSE
chr17	16428816	G	A	ENST00000338560	ENSG00000187688	TRPV2	TRUE	FALSE
chr17	16428816	G	C	ENST00000338560	ENSG00000187688	TRPV2	TRUE	FALSE
chr17	16428816	G	T	ENST00000338560	ENSG00000187688	TRPV2	TRUE	FALSE
chr17	16428824	C	T	ENST00000338560	ENSG00000187688	TRPV2	TRUE	TRUE
chr17	16428848	C	T	ENST00000338560	ENSG00000187688	TRPV2	TRUE	TRUE
chr17	16428859	T	A	ENST00000338560	ENSG00000187688	TRPV2	TRUE	TRUE
chr17	16428872	G	T	ENST00000338560	ENSG00000187688	TRPV2	TRUE	TRUE
chr17	16428876	G	A	ENST00000338560	ENSG00000187688	TRPV2	TRUE	TRUE
chr17	16428877	G	A	ENST00000338560	ENSG00000187688	TRPV2	TRUE	TRUE
chr17	16428880	C	A	ENST00000338560	ENSG00000187688	TRPV2	TRUE	TRUE
chr17	16428880	C	G	ENST00000338560	ENSG00000187688	TRPV2	TRUE	TRUE
chr17	16428915	G	A	ENST00000338560	ENSG00000187688	TRPV2	TRUE	TRUE
chr17	16428916	G	A	ENST00000338560	ENSG00000187688	TRPV2	TRUE	TRUE
chr17	16428931	C	A	ENST00000338560	ENSG00000187688	TRPV2	TRUE	TRUE
chr17	16428931	C	G	ENST00000338560	ENSG00000187688	TRPV2	TRUE	TRUE
chr17	16428934	T	A	ENST00000338560	ENSG00000187688	TRPV2	TRUE	TRUE
chr17	16428934	T	G	ENST00000338560	ENSG00000187688	TRPV2	TRUE	TRUE
chr17	16428947	C	T	ENST00000338560	ENSG00000187688	TRPV2	TRUE	TRUE
chr17	16428964	C	A	ENST00000338560	ENSG00000187688	TRPV2	TRUE	TRUE
chr17	16428964	C	G	ENST00000338560	ENSG00000187688	TRPV2	TRUE	TRUE
chr17	16428977	C	T	ENST00000338560	ENSG00000187688	TRPV2	TRUE	TRUE
chr17	16428980	A	T	ENST00000338560	ENSG00000187688	TRPV2	TRUE	TRUE
chr17	16428983	G	A	ENST00000338560	ENSG00000187688	TRPV2	TRUE	FALSE
chr17	16428983	G	C	ENST00000338560	ENSG00000187688	TRPV2	TRUE	FALSE
chr17	16428983	G	T	ENST00000338560	ENSG00000187688	TRPV2	TRUE	FALSE
chr17	16428984	T	A	ENST00000338560	ENSG00000187688	TRPV2	TRUE	FALSE
chr17	16428984	T	C	ENST00000338560	ENSG00000187688	TRPV2	TRUE	FALSE
chr17	16428984	T	G	ENST00000338560	ENSG00000187688	TRPV2	TRUE	FALSE
chr17	16431782	A	C	ENST00000338560	ENSG00000187688	TRPV2	TRUE	FALSE
chr17	16431782	A	G	ENST00000338560	ENSG00000187688	TRPV2	TRUE	FALSE
chr17	16431782	A	T	ENST00000338560	ENSG00000187688	TRPV2	TRUE	FALSE
chr17	16431783	G	A	ENST00000338560	ENSG00000187688	TRPV2	TRUE	FALSE
chr17	16431783	G	C	ENST00000338560	ENSG00000187688	TRPV2	TRUE	FALSE
chr17	16431783	G	T	ENST00000338560	ENSG00000187688	TRPV2	TRUE	FALSE
chr17	16431822	C	A	ENST00000338560	ENSG00000187688	TRPV2	TRUE	TRUE
chr17	16431822	C	G	ENST00000338560	ENSG00000187688	TRPV2	TRUE	TRUE
chr17	16431824	T	A	ENST00000338560	ENSG00000187688	TRPV2	TRUE	TRUE
chr17	16431824	T	G	ENST00000338560	ENSG00000187688	TRPV2	TRUE	TRUE
chr17	16431851	G	A	ENST00000338560	ENSG00000187688	TRPV2	TRUE	FALSE
chr17	16431851	G	C	ENST00000338560	ENSG00000187688	TRPV2	TRUE	FALSE
chr17	16431851	G	T	ENST00000338560	ENSG00000187688	TRPV2	TRUE	FALSE
chr17	16431852	T	A	ENST00000338560	ENSG00000187688	TRPV2	TRUE	FALSE
chr17	16431852	T	C	ENST00000338560	ENSG00000187688	TRPV2	TRUE	FALSE
chr17	16431852	T	G	ENST00000338560	ENSG00000187688	TRPV2	TRUE	FALSE
chr17	16431964	A	C	ENST00000338560	ENSG00000187688	TRPV2	TRUE	FALSE
chr17	16431964	A	G	ENST00000338560	ENSG00000187688	TRPV2	TRUE	FALSE
chr17	16431964	A	T	ENST00000338560	ENSG00000187688	TRPV2	TRUE	FALSE
chr17	16431965	G	A	ENST00000338560	ENSG00000187688	TRPV2	TRUE	FALSE
chr17	16431965	G	C	ENST00000338560	ENSG00000187688	TRPV2	TRUE	FALSE
chr17	16431965	G	T	ENST00000338560	ENSG00000187688	TRPV2	TRUE	FALSE
chr17	16431983	C	T	ENST00000338560	ENSG00000187688	TRPV2	TRUE	TRUE
chr17	16431986	G	T	ENST00000338560	ENSG00000187688	TRPV2	TRUE	TRUE
chr17	16431993	G	A	ENST00000338560	ENSG00000187688	TRPV2	TRUE	TRUE
chr17	16431994	G	A	ENST00000338560	ENSG00000187688	TRPV2	TRUE	TRUE
chr17	16432001	G	T	ENST00000338560	ENSG00000187688	TRPV2	TRUE	TRUE
chr17	16432028	G	T	ENST00000338560	ENSG00000187688	TRPV2	TRUE	TRUE
chr17	16432032	C	A	ENST00000338560	ENSG00000187688	TRPV2	TRUE	TRUE
chr17	16432032	C	G	ENST00000338560	ENSG00000187688	TRPV2	TRUE	TRUE
chr17	16432037	C	T	ENST00000338560	ENSG00000187688	TRPV2	TRUE	TRUE
chr17	16432046	G	T	ENST00000338560	ENSG00000187688	TRPV2	TRUE	TRUE
chr17	16432049	G	T	ENST00000338560	ENSG00000187688	TRPV2	TRUE	TRUE
chr17	16432052	C	T	ENST00000338560	ENSG00000187688	TRPV2	TRUE	TRUE
chr17	16432055	G	T	ENST00000338560	ENSG00000187688	TRPV2	TRUE	TRUE
chr17	16432061	G	T	ENST00000338560	ENSG00000187688	TRPV2	TRUE	TRUE
chr17	16432076	C	T	ENST00000338560	ENSG00000187688	TRPV2	TRUE	TRUE
chr17	16432081	C	A	ENST00000338560	ENSG00000187688	TRPV2	TRUE	TRUE
chr17	16432081	C	G	ENST00000338560	ENSG00000187688	TRPV2	TRUE	TRUE
chr17	16432094	G	T	ENST00000338560	ENSG00000187688	TRPV2	TRUE	TRUE
chr17	16432104	T	A	ENST00000338560	ENSG00000187688	TRPV2	TRUE	TRUE
chr17	16432106	G	T	ENST00000338560	ENSG00000187688	TRPV2	TRUE	TRUE
chr17	16432115	A	T	ENST00000338560	ENSG00000187688	TRPV2	TRUE	TRUE
chr17	16432136	G	T	ENST00000338560	ENSG00000187688	TRPV2	TRUE	TRUE
chr17	16432148	C	T	ENST00000338560	ENSG00000187688	TRPV2	TRUE	TRUE
chr17	16432151	G	T	ENST00000338560	ENSG00000187688	TRPV2	TRUE	TRUE
chr17	16432154	C	T	ENST00000338560	ENSG00000187688	TRPV2	TRUE	TRUE
chr17	16432198	C	A	ENST00000338560	ENSG00000187688	TRPV2	TRUE	TRUE
chr17	16432198	C	G	ENST00000338560	ENSG00000187688	TRPV2	TRUE	TRUE
chr17	16432213	C	A	ENST00000338560	ENSG00000187688	TRPV2	TRUE	TRUE
chr17	16432213	C	G	ENST00000338560	ENSG00000187688	TRPV2	TRUE	TRUE
chr17	16432250	G	T	ENST00000338560	ENSG00000187688	TRPV2	TRUE	TRUE
chr17	16432281	G	A	ENST00000338560	ENSG00000187688	TRPV2	TRUE	TRUE
chr17	16432282	G	A	ENST00000338560	ENSG00000187688	TRPV2	TRUE	TRUE
chr17	16432290	G	A	ENST00000338560	ENSG00000187688	TRPV2	TRUE	TRUE
chr17	16432291	G	A	ENST00000338560	ENSG00000187688	TRPV2	TRUE	TRUE
chr17	16432292	A	T	ENST00000338560	ENSG00000187688	TRPV2	TRUE	TRUE
chr17	16432298	C	T	ENST00000338560	ENSG00000187688	TRPV2	TRUE	TRUE
chr17	16432301	G	A	ENST00000338560	ENSG00000187688	TRPV2	TRUE	FALSE
chr17	16432301	G	C	ENST00000338560	ENSG00000187688	TRPV2	TRUE	FALSE
chr17	16432301	G	T	ENST00000338560	ENSG00000187688	TRPV2	TRUE	FALSE
chr17	16432302	T	A	ENST00000338560	ENSG00000187688	TRPV2	TRUE	FALSE
chr17	16432302	T	C	ENST00000338560	ENSG00000187688	TRPV2	TRUE	FALSE
chr17	16432302	T	G	ENST00000338560	ENSG00000187688	TRPV2	TRUE	FALSE
chr17	16433572	A	C	ENST00000338560	ENSG00000187688	TRPV2	TRUE	FALSE
chr17	16433572	A	G	ENST00000338560	ENSG00000187688	TRPV2	TRUE	FALSE
chr17	16433572	A	T	ENST00000338560	ENSG00000187688	TRPV2	TRUE	FALSE
chr17	16433573	G	A	ENST00000338560	ENSG00000187688	TRPV2	TRUE	FALSE
chr17	16433573	G	C	ENST00000338560	ENSG00000187688	TRPV2	TRUE	FALSE
chr17	16433573	G	T	ENST00000338560	ENSG00000187688	TRPV2	TRUE	FALSE
chr17	16433574	A	T	ENST00000338560	ENSG00000187688	TRPV2	TRUE	TRUE
chr17	16433592	G	T	ENST00000338560	ENSG00000187688	TRPV2	TRUE	TRUE
chr17	16433598	G	T	ENST00000338560	ENSG00000187688	TRPV2	TRUE	TRUE
chr17	16433609	T	A	ENST00000338560	ENSG00000187688	TRPV2	TRUE	TRUE
chr17	16433609	T	G	ENST00000338560	ENSG00000187688	TRPV2	TRUE	TRUE
chr17	16433611	G	A	ENST00000338560	ENSG00000187688	TRPV2	TRUE	TRUE
chr17	16433612	G	A	ENST00000338560	ENSG00000187688	TRPV2	TRUE	TRUE
chr17	16433614	G	A	ENST00000338560	ENSG00000187688	TRPV2	TRUE	TRUE
chr17	16433615	G	A	ENST00000338560	ENSG00000187688	TRPV2	TRUE	TRUE
chr17	16433618	C	A	ENST00000338560	ENSG00000187688	TRPV2	TRUE	TRUE
chr17	16433622	A	T	ENST00000338560	ENSG00000187688	TRPV2	TRUE	TRUE
chr17	16433625	A	T	ENST00000338560	ENSG00000187688	TRPV2	TRUE	TRUE
chr17	16433628	C	T	ENST00000338560	ENSG00000187688	TRPV2	TRUE	TRUE
chr17	16433661	A	T	ENST00000338560	ENSG00000187688	TRPV2	TRUE	TRUE
chr17	16433682	G	T	ENST00000338560	ENSG00000187688	TRPV2	TRUE	TRUE
chr17	16433689	G	A	ENST00000338560	ENSG00000187688	TRPV2	TRUE	TRUE
chr17	16433690	G	A	ENST00000338560	ENSG00000187688	TRPV2	TRUE	TRUE
chr17	16433693	C	A	ENST00000338560	ENSG00000187688	TRPV2	TRUE	TRUE
chr17	16433699	G	A	ENST00000338560	ENSG00000187688	TRPV2	TRUE	FALSE
chr17	16433699	G	C	ENST00000338560	ENSG00000187688	TRPV2	TRUE	FALSE
chr17	16433699	G	T	ENST00000338560	ENSG00000187688	TRPV2	TRUE	FALSE
chr17	16433700	T	A	ENST00000338560	ENSG00000187688	TRPV2	TRUE	FALSE
chr17	16433700	T	C	ENST00000338560	ENSG00000187688	TRPV2	FALSE	FALSE
chr17	16433700	T	G	ENST00000338560	ENSG00000187688	TRPV2	TRUE	FALSE
chr17	16434888	A	C	ENST00000338560	ENSG00000187688	TRPV2	FALSE	FALSE
chr17	16434888	A	G	ENST00000338560	ENSG00000187688	TRPV2	FALSE	FALSE
chr17	16434888	A	T	ENST00000338560	ENSG00000187688	TRPV2	FALSE	FALSE
chr17	16434889	G	A	ENST00000338560	ENSG00000187688	TRPV2	FALSE	FALSE
chr17	16434889	G	C	ENST00000338560	ENSG00000187688	TRPV2	FALSE	FALSE
chr17	16434889	G	T	ENST00000338560	ENSG00000187688	TRPV2	FALSE	FALSE
chr17	16434894	G	T	ENST00000338560	ENSG00000187688	TRPV2	TRUE	TRUE
chr17	16434897	G	T	ENST00000338560	ENSG00000187688	TRPV2	TRUE	TRUE
chr17	16434907	G	A	ENST00000338560	ENSG00000187688	TRPV2	TRUE	TRUE
chr17	16434908	G	A	ENST00000338560	ENSG00000187688	TRPV2	TRUE	TRUE
chr17	16434913	C	A	ENST00000338560	ENSG00000187688	TRPV2	TRUE	TRUE
chr17	16434913	C	G	ENST00000338560	ENSG00000187688	TRPV2	TRUE	TRUE
chr17	16434916	G	A	ENST00000338560	ENSG00000187688	TRPV2	TRUE	TRUE
chr17	16434917	G	A	ENST00000338560	ENSG00000187688	TRPV2	TRUE	TRUE
chr17	16434918	G	T	ENST00000338560	ENSG00000187688	TRPV2	TRUE	TRUE
chr17	16434921	C	T	ENST00000338560	ENSG00000187688	TRPV2	FALSE	FALSE
chr17	16434941	T	A	ENST00000338560	ENSG00000187688	TRPV2	FALSE	FALSE
chr17	16434942	G	T	ENST00000338560	ENSG00000187688	TRPV2	FALSE	FALSE
chr17	16434952	C	A	ENST00000338560	ENSG00000187688	TRPV2	FALSE	FALSE
chr17	16434952	C	G	ENST00000338560	ENSG00000187688	TRPV2	FALSE	FALSE
chr17	16434969	C	T	ENST00000338560	ENSG00000187688	TRPV2	FALSE	FALSE
chr17	16434970	G	A	ENST00000338560	ENSG00000187688	TRPV2	FALSE	FALSE
chr17	16434970	G	C	ENST00000338560	ENSG00000187688	TRPV2	FALSE	FALSE
chr17	16434970	G	T	ENST00000338560	ENSG00000187688	TRPV2	FALSE	FALSE
chr17	16434971	T	A	ENST00000338560	ENSG00000187688	TRPV2	FALSE	FALSE
chr17	16434971	T	C	ENST00000338560	ENSG00000187688	TRPV2	FALSE	FALSE
chr17	16434971	T	G	ENST00000338560	ENSG00000187688	TRPV2	FALSE	FALSE
chr17	16436787	A	C	ENST00000338560	ENSG00000187688	TRPV2	TRUE	FALSE
chr17	16436787	A	G	ENST00000338560	ENSG00000187688	TRPV2	TRUE	FALSE
chr17	16436787	A	T	ENST00000338560	ENSG00000187688	TRPV2	TRUE	FALSE
chr17	16436788	G	A	ENST00000338560	ENSG00000187688	TRPV2	TRUE	FALSE
chr17	16436788	G	C	ENST00000338560	ENSG00000187688	TRPV2	TRUE	FALSE
chr17	16436788	G	T	ENST00000338560	ENSG00000187688	TRPV2	TRUE	FALSE
chr17	16436797	G	T	ENST00000338560	ENSG00000187688	TRPV2	FALSE	FALSE
chr17	16436824	A	T	ENST00000338560	ENSG00000187688	TRPV2	FALSE	FALSE
chr17	16436827	G	T	ENST00000338560	ENSG00000187688	TRPV2	FALSE	FALSE
chr17	16436833	G	T	ENST00000338560	ENSG00000187688	TRPV2	FALSE	FALSE
chr17	16436848	G	T	ENST00000338560	ENSG00000187688	TRPV2	FALSE	FALSE
chr17	16436851	G	T	ENST00000338560	ENSG00000187688	TRPV2	FALSE	FALSE
chr17	16436859	T	A	ENST00000338560	ENSG00000187688	TRPV2	FALSE	FALSE
chr17	16436859	T	G	ENST00000338560	ENSG00000187688	TRPV2	FALSE	FALSE
chr17	16436869	C	T	ENST00000338560	ENSG00000187688	TRPV2	FALSE	FALSE
chr17	16436878	C	T	ENST00000338560	ENSG00000187688	TRPV2	FALSE	FALSE
chr17	16443596	G	A	ENST00000470794	ENSG00000181350	LRRC75A	FALSE	FALSE
chr17	16443614	C	A	ENST00000470794	ENSG00000181350	LRRC75A	FALSE	FALSE
chr17	16443617	T	A	ENST00000470794	ENSG00000181350	LRRC75A	FALSE	FALSE
chr17	16443623	C	A	ENST00000470794	ENSG00000181350	LRRC75A	FALSE	FALSE
chr17	16443635	C	A	ENST00000470794	ENSG00000181350	LRRC75A	FALSE	FALSE
chr17	16443659	C	A	ENST00000470794	ENSG00000181350	LRRC75A	FALSE	FALSE
chr17	16443668	C	A	ENST00000470794	ENSG00000181350	LRRC75A	FALSE	FALSE
chr17	16443671	G	A	ENST00000470794	ENSG00000181350	LRRC75A	FALSE	FALSE
chr17	16443686	C	A	ENST00000470794	ENSG00000181350	LRRC75A	FALSE	FALSE
chr17	16443695	C	A	ENST00000470794	ENSG00000181350	LRRC75A	FALSE	FALSE
chr17	16443698	C	A	ENST00000470794	ENSG00000181350	LRRC75A	FALSE	FALSE
chr17	16443716	C	A	ENST00000470794	ENSG00000181350	LRRC75A	FALSE	FALSE
chr17	16443725	C	A	ENST00000470794	ENSG00000181350	LRRC75A	FALSE	FALSE
chr17	16443749	G	A	ENST00000470794	ENSG00000181350	LRRC75A	FALSE	FALSE
chr17	16443752	T	A	ENST00000470794	ENSG00000181350	LRRC75A	FALSE	FALSE
chr17	16443764	T	A	ENST00000470794	ENSG00000181350	LRRC75A	FALSE	FALSE
chr17	16443788	G	A	ENST00000470794	ENSG00000181350	LRRC75A	FALSE	FALSE
chr17	16443793	A	T	ENST00000470794	ENSG00000181350	LRRC75A	FALSE	FALSE
chr17	16443828	C	T	ENST00000470794	ENSG00000181350	LRRC75A	FALSE	FALSE
chr17	16443829	C	T	ENST00000470794	ENSG00000181350	LRRC75A	FALSE	FALSE
chr17	16443848	T	A	ENST00000470794	ENSG00000181350	LRRC75A	FALSE	FALSE
chr17	16443860	T	A	ENST00000470794	ENSG00000181350	LRRC75A	FALSE	FALSE
chr17	16443898	A	T	ENST00000470794	ENSG00000181350	LRRC75A	FALSE	FALSE
chr17	16443962	G	A	ENST00000470794	ENSG00000181350	LRRC75A	FALSE	FALSE
chr17	16444001	C	A	ENST00000470794	ENSG00000181350	LRRC75A	FALSE	FALSE
chr17	16444016	G	A	ENST00000470794	ENSG00000181350	LRRC75A	FALSE	FALSE
chr17	16444019	C	A	ENST00000470794	ENSG00000181350	LRRC75A	FALSE	FALSE
chr17	16444023	A	T	ENST00000470794	ENSG00000181350	LRRC75A	FALSE	FALSE
chr17	16444031	G	A	ENST00000470794	ENSG00000181350	LRRC75A	FALSE	FALSE
chr17	16444035	G	C	ENST00000470794	ENSG00000181350	LRRC75A	FALSE	FALSE
chr17	16444035	G	T	ENST00000470794	ENSG00000181350	LRRC75A	FALSE	FALSE
chr17	16444052	C	A	ENST00000470794	ENSG00000181350	LRRC75A	FALSE	FALSE
chr17	16444061	G	A	ENST00000470794	ENSG00000181350	LRRC75A	FALSE	FALSE
chr17	16444079	C	A	ENST00000470794	ENSG00000181350	LRRC75A	FALSE	FALSE
chr17	16444081	G	T	ENST00000470794	ENSG00000181350	LRRC75A	FALSE	FALSE
chr17	16444112	C	A	ENST00000470794	ENSG00000181350	LRRC75A	FALSE	FALSE
chr17	16444127	T	A	ENST00000470794	ENSG00000181350	LRRC75A	FALSE	FALSE
chr17	16444131	G	T	ENST00000470794	ENSG00000181350	LRRC75A	FALSE	FALSE
chr17	16444132	C	A	ENST00000470794	ENSG00000181350	LRRC75A	TRUE	FALSE
chr17	16444132	C	G	ENST00000470794	ENSG00000181350	LRRC75A	TRUE	FALSE
chr17	16444132	C	T	ENST00000470794	ENSG00000181350	LRRC75A	TRUE	FALSE
chr17	16444133	T	A	ENST00000470794	ENSG00000181350	LRRC75A	TRUE	FALSE
chr17	16444133	T	C	ENST00000470794	ENSG00000181350	LRRC75A	TRUE	FALSE
chr17	16444133	T	G	ENST00000470794	ENSG00000181350	LRRC75A	TRUE	FALSE
chr17	16447843	A	C	ENST00000470794	ENSG00000181350	LRRC75A	TRUE	FALSE
chr17	16447843	A	G	ENST00000470794	ENSG00000181350	LRRC75A	TRUE	FALSE
chr17	16447843	A	T	ENST00000470794	ENSG00000181350	LRRC75A	TRUE	FALSE
chr17	16447844	C	A	ENST00000470794	ENSG00000181350	LRRC75A	TRUE	FALSE
chr17	16447844	C	G	ENST00000470794	ENSG00000181350	LRRC75A	TRUE	FALSE
chr17	16447844	C	T	ENST00000470794	ENSG00000181350	LRRC75A	TRUE	FALSE
chr17	16447852	G	A	ENST00000470794	ENSG00000181350	LRRC75A	FALSE	FALSE
chr17	16447858	T	A	ENST00000470794	ENSG00000181350	LRRC75A	FALSE	FALSE
chr17	16447864	T	A	ENST00000470794	ENSG00000181350	LRRC75A	FALSE	FALSE
chr17	16447886	C	T	ENST00000470794	ENSG00000181350	LRRC75A	FALSE	FALSE
chr17	16447887	C	T	ENST00000470794	ENSG00000181350	LRRC75A	FALSE	FALSE
chr17	16447891	G	A	ENST00000470794	ENSG00000181350	LRRC75A	FALSE	FALSE
chr17	16447910	G	C	ENST00000470794	ENSG00000181350	LRRC75A	TRUE	TRUE
chr17	16447910	G	T	ENST00000470794	ENSG00000181350	LRRC75A	TRUE	TRUE
chr17	16447921	G	A	ENST00000470794	ENSG00000181350	LRRC75A	TRUE	TRUE
chr17	16447925	G	T	ENST00000470794	ENSG00000181350	LRRC75A	TRUE	TRUE
chr17	16447933	T	A	ENST00000470794	ENSG00000181350	LRRC75A	TRUE	TRUE
chr17	16447936	C	A	ENST00000470794	ENSG00000181350	LRRC75A	TRUE	TRUE
chr17	16447960	C	A	ENST00000470794	ENSG00000181350	LRRC75A	TRUE	TRUE
chr17	16447961	C	A	ENST00000470794	ENSG00000181350	LRRC75A	TRUE	FALSE
chr17	16447961	C	G	ENST00000470794	ENSG00000181350	LRRC75A	TRUE	FALSE
chr17	16447961	C	T	ENST00000470794	ENSG00000181350	LRRC75A	TRUE	FALSE
chr17	16447962	T	A	ENST00000470794	ENSG00000181350	LRRC75A	TRUE	FALSE
chr17	16447962	T	C	ENST00000470794	ENSG00000181350	LRRC75A	TRUE	FALSE
chr17	16447962	T	G	ENST00000470794	ENSG00000181350	LRRC75A	TRUE	FALSE
chr17	16462256	A	C	ENST00000470794	ENSG00000181350	LRRC75A	TRUE	FALSE
chr17	16462256	A	G	ENST00000470794	ENSG00000181350	LRRC75A	TRUE	FALSE
chr17	16462256	A	T	ENST00000470794	ENSG00000181350	LRRC75A	TRUE	FALSE
chr17	16462257	C	A	ENST00000470794	ENSG00000181350	LRRC75A	TRUE	FALSE
chr17	16462257	C	G	ENST00000470794	ENSG00000181350	LRRC75A	TRUE	FALSE
chr17	16462257	C	T	ENST00000470794	ENSG00000181350	LRRC75A	TRUE	FALSE
chr17	16462263	T	A	ENST00000470794	ENSG00000181350	LRRC75A	TRUE	TRUE
chr17	16462267	A	T	ENST00000470794	ENSG00000181350	LRRC75A	TRUE	TRUE
chr17	16462276	G	C	ENST00000470794	ENSG00000181350	LRRC75A	TRUE	TRUE
chr17	16462276	G	T	ENST00000470794	ENSG00000181350	LRRC75A	TRUE	TRUE
chr17	16462339	G	C	ENST00000470794	ENSG00000181350	LRRC75A	TRUE	TRUE
chr17	16462339	G	T	ENST00000470794	ENSG00000181350	LRRC75A	TRUE	TRUE
chr17	16462345	A	C	ENST00000470794	ENSG00000181350	LRRC75A	TRUE	TRUE
chr17	16462345	A	T	ENST00000470794	ENSG00000181350	LRRC75A	TRUE	TRUE
chr17	16462364	G	T	ENST00000470794	ENSG00000181350	LRRC75A	TRUE	TRUE
chr17	16462370	G	T	ENST00000470794	ENSG00000181350	LRRC75A	TRUE	TRUE
chr17	16462374	C	A	ENST00000470794	ENSG00000181350	LRRC75A	TRUE	TRUE
chr17	16462387	C	A	ENST00000470794	ENSG00000181350	LRRC75A	TRUE	FALSE
chr17	16462387	C	G	ENST00000470794	ENSG00000181350	LRRC75A	TRUE	FALSE
chr17	16462387	C	T	ENST00000470794	ENSG00000181350	LRRC75A	TRUE	FALSE
chr17	16462388	T	A	ENST00000470794	ENSG00000181350	LRRC75A	TRUE	FALSE
chr17	16462388	T	C	ENST00000470794	ENSG00000181350	LRRC75A	TRUE	FALSE
chr17	16462388	T	G	ENST00000470794	ENSG00000181350	LRRC75A	TRUE	FALSE
chr17	16491743	A	C	ENST00000470794	ENSG00000181350	LRRC75A	TRUE	FALSE
chr17	16491743	A	G	ENST00000470794	ENSG00000181350	LRRC75A	FALSE	FALSE
chr17	16491743	A	T	ENST00000470794	ENSG00000181350	LRRC75A	TRUE	FALSE
chr17	16491744	C	A	ENST00000470794	ENSG00000181350	LRRC75A	TRUE	FALSE
chr17	16491744	C	G	ENST00000470794	ENSG00000181350	LRRC75A	TRUE	FALSE
chr17	16491744	C	T	ENST00000470794	ENSG00000181350	LRRC75A	TRUE	FALSE
chr17	16491747	G	A	ENST00000470794	ENSG00000181350	LRRC75A
chr17	16491759	G	A	ENST00000470794	ENSG00000181350	LRRC75A
chr17	16491777	C	A	ENST00000470794	ENSG00000181350	LRRC75A
chr17	16491780	C	A	ENST00000470794	ENSG00000181350	LRRC75A
chr17	16491792	G	A	ENST00000470794	ENSG00000181350	LRRC75A
chr17	16491813	C	A	ENST00000470794	ENSG00000181350	LRRC75A
chr17	16491816	G	A	ENST00000470794	ENSG00000181350	LRRC75A
chr17	16491831	G	A	ENST00000470794	ENSG00000181350	LRRC75A
chr17	16491838	G	C	ENST00000470794	ENSG00000181350	LRRC75A
chr17	16491838	G	T	ENST00000470794	ENSG00000181350	LRRC75A
chr17	16491873	T	A	ENST00000470794	ENSG00000181350	LRRC75A
chr17	16491896	G	T	ENST00000470794	ENSG00000181350	LRRC75A
chr17	16491901	C	T	ENST00000470794	ENSG00000181350	LRRC75A
chr17	16491902	C	T	ENST00000470794	ENSG00000181350	LRRC75A
chr17	16491918	C	A	ENST00000470794	ENSG00000181350	LRRC75A
chr17	16491924	G	A	ENST00000470794	ENSG00000181350	LRRC75A		FALSE
chr17	16491954	T	A	ENST00000470794	ENSG00000181350	LRRC75A	FALSE	FALSE
chr17	16491957	C	A	ENST00000470794	ENSG00000181350	LRRC75A	FALSE	FALSE
chr17	16491972	T	A	ENST00000470794	ENSG00000181350	LRRC75A	FALSE	FALSE
chr17	16491978	G	A	ENST00000470794	ENSG00000181350	LRRC75A	FALSE	FALSE
chr17	16551870	T	A	ENST00000395825	ENSG00000141040	ZNF287	FALSE	FALSE
chr17	16551891	G	A	ENST00000395825	ENSG00000141040	ZNF287	FALSE	FALSE
chr17	16551897	G	A	ENST00000395825	ENSG00000141040	ZNF287	FALSE	FALSE
chr17	16551915	G	A	ENST00000395825	ENSG00000141040	ZNF287	FALSE	FALSE
chr17	16551927	T	A	ENST00000395825	ENSG00000141040	ZNF287	FALSE	FALSE
chr17	16551931	A	T	ENST00000395825	ENSG00000141040	ZNF287	FALSE	FALSE
chr17	16551940	A	T	ENST00000395825	ENSG00000141040	ZNF287	FALSE	FALSE
chr17	16551946	A	C	ENST00000395825	ENSG00000141040	ZNF287	FALSE	FALSE
chr17	16551946	A	T	ENST00000395825	ENSG00000141040	ZNF287	FALSE	FALSE
chr17	16551954	T	A	ENST00000395825	ENSG00000141040	ZNF287	FALSE	FALSE
chr17	16551957	C	A	ENST00000395825	ENSG00000141040	ZNF287	FALSE	FALSE
chr17	16551960	C	A	ENST00000395825	ENSG00000141040	ZNF287	FALSE	FALSE
chr17	16551972	T	A	ENST00000395825	ENSG00000141040	ZNF287	FALSE	FALSE
chr17	16551975	G	A	ENST00000395825	ENSG00000141040	ZNF287	FALSE	FALSE
chr17	16551981	G	A	ENST00000395825	ENSG00000141040	ZNF287	FALSE	FALSE
chr17	16551988	G	T	ENST00000395825	ENSG00000141040	ZNF287	FALSE	FALSE
chr17	16551996	T	A	ENST00000395825	ENSG00000141040	ZNF287	FALSE	FALSE
chr17	16551999	G	A	ENST00000395825	ENSG00000141040	ZNF287	FALSE	FALSE
chr17	16552011	T	A	ENST00000395825	ENSG00000141040	ZNF287	FALSE	FALSE
chr17	16552015	A	T	ENST00000395825	ENSG00000141040	ZNF287	FALSE	FALSE
chr17	16552020	C	A	ENST00000395825	ENSG00000141040	ZNF287	FALSE	FALSE
chr17	16552024	A	T	ENST00000395825	ENSG00000141040	ZNF287	FALSE	FALSE
chr17	16552029	T	A	ENST00000395825	ENSG00000141040	ZNF287	FALSE	FALSE
chr17	16552030	A	C	ENST00000395825	ENSG00000141040	ZNF287	FALSE	FALSE
chr17	16552030	A	T	ENST00000395825	ENSG00000141040	ZNF287	FALSE	FALSE
chr17	16552038	T	A	ENST00000395825	ENSG00000141040	ZNF287	FALSE	FALSE
chr17	16552041	C	A	ENST00000395825	ENSG00000141040	ZNF287	FALSE	FALSE
chr17	16552044	C	A	ENST00000395825	ENSG00000141040	ZNF287	FALSE	FALSE
chr17	16552056	T	A	ENST00000395825	ENSG00000141040	ZNF287	FALSE	FALSE
chr17	16552059	G	A	ENST00000395825	ENSG00000141040	ZNF287	FALSE	FALSE
chr17	16552065	G	A	ENST00000395825	ENSG00000141040	ZNF287	FALSE	FALSE
chr17	16552073	G	C	ENST00000395825	ENSG00000141040	ZNF287	FALSE	FALSE
chr17	16552073	G	T	ENST00000395825	ENSG00000141040	ZNF287	FALSE	FALSE
chr17	16552076	G	C	ENST00000395825	ENSG00000141040	ZNF287
chr17	16552076	G	T	ENST00000395825	ENSG00000141040	ZNF287
chr17	16552081	A	C	ENST00000395825	ENSG00000141040	ZNF287
chr17	16552081	A	T	ENST00000395825	ENSG00000141040	ZNF287
chr17	16552095	T	A	ENST00000395825	ENSG00000141040	ZNF287
chr17	16552099	A	T	ENST00000395825	ENSG00000141040	ZNF287
chr17	16552104	C	A	ENST00000395825	ENSG00000141040	ZNF287
chr17	16552108	A	T	ENST00000395825	ENSG00000141040	ZNF287
chr17	16552113	T	A	ENST00000395825	ENSG00000141040	ZNF287
chr17	16552114	A	C	ENST00000395825	ENSG00000141040	ZNF287
chr17	16552114	A	T	ENST00000395825	ENSG00000141040	ZNF287
chr17	16552122	T	A	ENST00000395825	ENSG00000141040	ZNF287
chr17	16552125	C	A	ENST00000395825	ENSG00000141040	ZNF287
chr17	16552128	C	A	ENST00000395825	ENSG00000141040	ZNF287
chr17	16552143	G	A	ENST00000395825	ENSG00000141040	ZNF287
chr17	16552149	G	A	ENST00000395825	ENSG00000141040	ZNF287
chr17	16552167	G	A	ENST00000395825	ENSG00000141040	ZNF287
chr17	16552170	T	A	ENST00000395825	ENSG00000141040	ZNF287
chr17	16552171	A	C	ENST00000395825	ENSG00000141040	ZNF287
chr17	16552171	A	T	ENST00000395825	ENSG00000141040	ZNF287
chr17	16552179	T	A	ENST00000395825	ENSG00000141040	ZNF287
chr17	16552183	A	T	ENST00000395825	ENSG00000141040	ZNF287
chr17	16552192	G	T	ENST00000395825	ENSG00000141040	ZNF287
chr17	16552197	T	A	ENST00000395825	ENSG00000141040	ZNF287
chr17	16552206	T	A	ENST00000395825	ENSG00000141040	ZNF287
chr17	16552209	C	A	ENST00000395825	ENSG00000141040	ZNF287
chr17	16552212	C	A	ENST00000395825	ENSG00000141040	ZNF287
chr17	16552227	G	A	ENST00000395825	ENSG00000141040	ZNF287
chr17	16552233	G	A	ENST00000395825	ENSG00000141040	ZNF287
chr17	16552251	G	A	ENST00000395825	ENSG00000141040	ZNF287
chr17	16552263	T	A	ENST00000395825	ENSG00000141040	ZNF287
chr17	16552267	A	T	ENST00000395825	ENSG00000141040	ZNF287
chr17	16552276	G	T	ENST00000395825	ENSG00000141040	ZNF287
chr17	16552281	T	A	ENST00000395825	ENSG00000141040	ZNF287
chr17	16552282	A	C	ENST00000395825	ENSG00000141040	ZNF287
chr17	16552282	A	T	ENST00000395825	ENSG00000141040	ZNF287
chr17	16552290	T	A	ENST00000395825	ENSG00000141040	ZNF287
chr17	16552293	C	A	ENST00000395825	ENSG00000141040	ZNF287
chr17	16552296	C	A	ENST00000395825	ENSG00000141040	ZNF287
chr17	16552308	T	A	ENST00000395825	ENSG00000141040	ZNF287
chr17	16552317	G	A	ENST00000395825	ENSG00000141040	ZNF287
chr17	16552335	G	A	ENST00000395825	ENSG00000141040	ZNF287
chr17	16552347	T	A	ENST00000395825	ENSG00000141040	ZNF287
chr17	16552351	A	T	ENST00000395825	ENSG00000141040	ZNF287
chr17	16552360	A	T	ENST00000395825	ENSG00000141040	ZNF287
chr17	16552366	A	C	ENST00000395825	ENSG00000141040	ZNF287
chr17	16552366	A	T	ENST00000395825	ENSG00000141040	ZNF287
chr17	16552374	T	A	ENST00000395825	ENSG00000141040	ZNF287
chr17	16552377	C	A	ENST00000395825	ENSG00000141040	ZNF287
chr17	16552380	C	A	ENST00000395825	ENSG00000141040	ZNF287
chr17	16552395	G	A	ENST00000395825	ENSG00000141040	ZNF287
chr17	16552401	G	A	ENST00000395825	ENSG00000141040	ZNF287
chr17	16552412	G	C	ENST00000395825	ENSG00000141040	ZNF287
chr17	16552412	G	T	ENST00000395825	ENSG00000141040	ZNF287
chr17	16552431	T	A	ENST00000395825	ENSG00000141040	ZNF287
chr17	16552434	C	A	ENST00000395825	ENSG00000141040	ZNF287
chr17	16552435	A	T	ENST00000395825	ENSG00000141040	ZNF287
chr17	16552440	C	A	ENST00000395825	ENSG00000141040	ZNF287
chr17	16552444	A	T	ENST00000395825	ENSG00000141040	ZNF287
chr17	16552449	T	A	ENST00000395825	ENSG00000141040	ZNF287
chr17	16552450	A	C	ENST00000395825	ENSG00000141040	ZNF287
chr17	16552450	A	T	ENST00000395825	ENSG00000141040	ZNF287
chr17	16552453	A	T	ENST00000395825	ENSG00000141040	ZNF287
chr17	16552458	T	A	ENST00000395825	ENSG00000141040	ZNF287
chr17	16552461	C	A	ENST00000395825	ENSG00000141040	ZNF287
chr17	16552464	C	A	ENST00000395825	ENSG00000141040	ZNF287
chr17	16552476	T	A	ENST00000395825	ENSG00000141040	ZNF287
chr17	16552479	G	A	ENST00000395825	ENSG00000141040	ZNF287
chr17	16552485	G	A	ENST00000395825	ENSG00000141040	ZNF287
chr17	16552492	G	C	ENST00000395825	ENSG00000141040	ZNF287
chr17	16552492	G	T	ENST00000395825	ENSG00000141040	ZNF287
chr17	16552503	G	A	ENST00000395825	ENSG00000141040	ZNF287
chr17	16552515	T	A	ENST00000395825	ENSG00000141040	ZNF287
chr17	16552516	C	T	ENST00000395825	ENSG00000141040	ZNF287
chr17	16552517	C	T	ENST00000395825	ENSG00000141040	ZNF287
chr17	16552519	A	T	ENST00000395825	ENSG00000141040	ZNF287
chr17	16552524	C	A	ENST00000395825	ENSG00000141040	ZNF287
chr17	16552528	G	T	ENST00000395825	ENSG00000141040	ZNF287
chr17	16552533	T	A	ENST00000395825	ENSG00000141040	ZNF287
chr17	16552534	A	C	ENST00000395825	ENSG00000141040	ZNF287
chr17	16552534	A	T	ENST00000395825	ENSG00000141040	ZNF287
chr17	16552542	T	A	ENST00000395825	ENSG00000141040	ZNF287
chr17	16552545	T	A	ENST00000395825	ENSG00000141040	ZNF287
chr17	16552560	T	A	ENST00000395825	ENSG00000141040	ZNF287
chr17	16552563	G	A	ENST00000395825	ENSG00000141040	ZNF287
chr17	16552569	G	A	ENST00000395825	ENSG00000141040	ZNF287
chr17	16552587	G	A	ENST00000395825	ENSG00000141040	ZNF287
chr17	16552599	T	A	ENST00000395825	ENSG00000141040	ZNF287
chr17	16552603	A	T	ENST00000395825	ENSG00000141040	ZNF287
chr17	16552608	C	A	ENST00000395825	ENSG00000141040	ZNF287
chr17	16552612	G	T	ENST00000395825	ENSG00000141040	ZNF287
chr17	16552618	A	C	ENST00000395825	ENSG00000141040	ZNF287
chr17	16552618	A	T	ENST00000395825	ENSG00000141040	ZNF287
chr17	16552626	T	A	ENST00000395825	ENSG00000141040	ZNF287
chr17	16552629	C	A	ENST00000395825	ENSG00000141040	ZNF287
chr17	16552632	C	A	ENST00000395825	ENSG00000141040	ZNF287
chr17	16552644	T	A	ENST00000395825	ENSG00000141040	ZNF287
chr17	16552647	G	A	ENST00000395825	ENSG00000141040	ZNF287
chr17	16552661	G	C	ENST00000395825	ENSG00000141040	ZNF287
chr17	16552661	G	T	ENST00000395825	ENSG00000141040	ZNF287
chr17	16552664	G	C	ENST00000395825	ENSG00000141040	ZNF287
chr17	16552664	G	T	ENST00000395825	ENSG00000141040	ZNF287
chr17	16552683	T	A	ENST00000395825	ENSG00000141040	ZNF287
chr17	16552687	A	T	ENST00000395825	ENSG00000141040	ZNF287
chr17	16552692	C	A	ENST00000395825	ENSG00000141040	ZNF287
chr17	16552694	A	T	ENST00000395825	ENSG00000141040	ZNF287
chr17	16552696	G	T	ENST00000395825	ENSG00000141040	ZNF287
chr17	16552701	T	A	ENST00000395825	ENSG00000141040	ZNF287
chr17	16552702	A	C	ENST00000395825	ENSG00000141040	ZNF287
chr17	16552702	A	T	ENST00000395825	ENSG00000141040	ZNF287
chr17	16552710	T	A	ENST00000395825	ENSG00000141040	ZNF287
chr17	16552713	C	A	ENST00000395825	ENSG00000141040	ZNF287
chr17	16552716	C	A	ENST00000395825	ENSG00000141040	ZNF287
chr17	16552731	G	A	ENST00000395825	ENSG00000141040	ZNF287
chr17	16552755	G	A	ENST00000395825	ENSG00000141040	ZNF287
chr17	16552767	T	A	ENST00000395825	ENSG00000141040	ZNF287
chr17	16552771	A	T	ENST00000395825	ENSG00000141040	ZNF287
chr17	16552780	A	T	ENST00000395825	ENSG00000141040	ZNF287
chr17	16552785	T	A	ENST00000395825	ENSG00000141040	ZNF287
chr17	16552786	A	C	ENST00000395825	ENSG00000141040	ZNF287
chr17	16552786	A	T	ENST00000395825	ENSG00000141040	ZNF287
chr17	16552794	T	A	ENST00000395825	ENSG00000141040	ZNF287
chr17	16552797	C	A	ENST00000395825	ENSG00000141040	ZNF287
chr17	16552800	C	A	ENST00000395825	ENSG00000141040	ZNF287
chr17	16552812	T	A	ENST00000395825	ENSG00000141040	ZNF287
chr17	16552815	G	A	ENST00000395825	ENSG00000141040	ZNF287
chr17	16552839	G	A	ENST00000395825	ENSG00000141040	ZNF287
chr17	16552851	T	A	ENST00000395825	ENSG00000141040	ZNF287
chr17	16552855	A	T	ENST00000395825	ENSG00000141040	ZNF287
chr17	16552860	G	A	ENST00000395825	ENSG00000141040	ZNF287
chr17	16552864	G	T	ENST00000395825	ENSG00000141040	ZNF287
chr17	16552869	C	A	ENST00000395825	ENSG00000141040	ZNF287
chr17	16552870	A	C	ENST00000395825	ENSG00000141040	ZNF287
chr17	16552870	A	T	ENST00000395825	ENSG00000141040	ZNF287
chr17	16552878	T	A	ENST00000395825	ENSG00000141040	ZNF287
chr17	16552881	C	A	ENST00000395825	ENSG00000141040	ZNF287
chr17	16552884	C	A	ENST00000395825	ENSG00000141040	ZNF287
chr17	16552896	T	A	ENST00000395825	ENSG00000141040	ZNF287
chr17	16552899	G	A	ENST00000395825	ENSG00000141040	ZNF287
chr17	16552916	G	C	ENST00000395825	ENSG00000141040	ZNF287	FALSE	FALSE
chr17	16552916	G	T	ENST00000395825	ENSG00000141040	ZNF287	FALSE	FALSE
chr17	16552932	C	A	ENST00000395825	ENSG00000141040	ZNF287	FALSE	FALSE
chr17	16552935	T	A	ENST00000395825	ENSG00000141040	ZNF287	FALSE	FALSE
chr17	16552939	A	T	ENST00000395825	ENSG00000141040	ZNF287	FALSE	FALSE
chr17	16552944	C	A	ENST00000395825	ENSG00000141040	ZNF287	FALSE	FALSE
chr17	16552947	C	A	ENST00000395825	ENSG00000141040	ZNF287	FALSE	FALSE
chr17	16552948	A	T	ENST00000395825	ENSG00000141040	ZNF287	FALSE	FALSE
chr17	16552953	C	A	ENST00000395825	ENSG00000141040	ZNF287	FALSE	FALSE
chr17	16552954	A	C	ENST00000395825	ENSG00000141040	ZNF287	FALSE	FALSE
chr17	16552954	A	T	ENST00000395825	ENSG00000141040	ZNF287	FALSE	FALSE
chr17	16552958	G	T	ENST00000395825	ENSG00000141040	ZNF287	FALSE	FALSE
chr17	16552962	T	A	ENST00000395825	ENSG00000141040	ZNF287	FALSE	FALSE
chr17	16552965	C	A	ENST00000395825	ENSG00000141040	ZNF287	FALSE	FALSE
chr17	16552968	T	A	ENST00000395825	ENSG00000141040	ZNF287	FALSE	FALSE
chr17	16552983	G	A	ENST00000395825	ENSG00000141040	ZNF287	FALSE	FALSE
chr17	16552989	T	A	ENST00000395825	ENSG00000141040	ZNF287	FALSE	FALSE
chr17	16553002	G	C	ENST00000395825	ENSG00000141040	ZNF287	FALSE	FALSE
chr17	16553002	G	T	ENST00000395825	ENSG00000141040	ZNF287	FALSE	FALSE
chr17	16553007	T	A	ENST00000395825	ENSG00000141040	ZNF287	FALSE	FALSE
chr17	16553016	T	A	ENST00000395825	ENSG00000141040	ZNF287	FALSE	FALSE
chr17	16553019	T	A	ENST00000395825	ENSG00000141040	ZNF287	FALSE	FALSE
chr17	16553023	A	T	ENST00000395825	ENSG00000141040	ZNF287	FALSE	FALSE
chr17	16553032	A	T	ENST00000395825	ENSG00000141040	ZNF287	FALSE	FALSE
chr17	16553037	T	A	ENST00000395825	ENSG00000141040	ZNF287	FALSE	FALSE
chr17	16553038	G	C	ENST00000395825	ENSG00000141040	ZNF287	FALSE	FALSE
chr17	16553038	G	T	ENST00000395825	ENSG00000141040	ZNF287	FALSE	FALSE
chr17	16553046	T	A	ENST00000395825	ENSG00000141040	ZNF287	FALSE	FALSE
chr17	16553049	C	A	ENST00000395825	ENSG00000141040	ZNF287	FALSE	FALSE
chr17	16553052	C	A	ENST00000395825	ENSG00000141040	ZNF287	FALSE	FALSE
chr17	16553064	T	A	ENST00000395825	ENSG00000141040	ZNF287	FALSE	FALSE
chr17	16553080	A	C	ENST00000395825	ENSG00000141040	ZNF287	FALSE	FALSE
chr17	16553080	A	T	ENST00000395825	ENSG00000141040	ZNF287	FALSE	FALSE
chr17	16553084	G	C	ENST00000395825	ENSG00000141040	ZNF287	FALSE	FALSE
chr17	16553084	G	T	ENST00000395825	ENSG00000141040	ZNF287	FALSE	FALSE
chr17	16553112	C	A	ENST00000395825	ENSG00000141040	ZNF287	FALSE	FALSE
chr17	16553116	A	C	ENST00000395825	ENSG00000141040	ZNF287	FALSE	FALSE
chr17	16553116	A	T	ENST00000395825	ENSG00000141040	ZNF287	FALSE	FALSE
chr17	16553130	T	A	ENST00000395825	ENSG00000141040	ZNF287	FALSE	FALSE
chr17	16553138	A	C	ENST00000395825	ENSG00000141040	ZNF287	FALSE	FALSE
chr17	16553138	A	T	ENST00000395825	ENSG00000141040	ZNF287	FALSE	FALSE
chr17	16553142	G	A	ENST00000395825	ENSG00000141040	ZNF287	FALSE	FALSE
chr17	16553154	G	A	ENST00000395825	ENSG00000141040	ZNF287	FALSE	FALSE
chr17	16553168	G	C	ENST00000395825	ENSG00000141040	ZNF287	FALSE	FALSE
chr17	16553168	G	T	ENST00000395825	ENSG00000141040	ZNF287	FALSE	FALSE
chr17	16553175	T	A	ENST00000395825	ENSG00000141040	ZNF287	FALSE	FALSE
chr17	16553178	C	A	ENST00000395825	ENSG00000141040	ZNF287	FALSE	FALSE
chr17	16553190	T	A	ENST00000395825	ENSG00000141040	ZNF287	FALSE	FALSE
chr17	16553191	A	C	ENST00000395825	ENSG00000141040	ZNF287	FALSE	FALSE
chr17	16553191	A	T	ENST00000395825	ENSG00000141040	ZNF287	FALSE	FALSE
chr17	16553200	A	C	ENST00000395825	ENSG00000141040	ZNF287	FALSE	FALSE
chr17	16553200	A	T	ENST00000395825	ENSG00000141040	ZNF287	FALSE	FALSE
chr17	16553205	T	A	ENST00000395825	ENSG00000141040	ZNF287	FALSE	FALSE
chr17	16553212	A	T	ENST00000395825	ENSG00000141040	ZNF287	FALSE	FALSE
chr17	16553217	C	A	ENST00000395825	ENSG00000141040	ZNF287	FALSE	FALSE
chr17	16553220	C	A	ENST00000395825	ENSG00000141040	ZNF287	FALSE	FALSE
chr17	16553230	A	C	ENST00000395825	ENSG00000141040	ZNF287	FALSE	FALSE
chr17	16553230	A	T	ENST00000395825	ENSG00000141040	ZNF287	FALSE	FALSE
chr17	16553235	C	A	ENST00000395825	ENSG00000141040	ZNF287	FALSE	FALSE
chr17	16553238	G	A	ENST00000395825	ENSG00000141040	ZNF287	FALSE	FALSE
chr17	16553240	G	C	ENST00000395825	ENSG00000141040	ZNF287	FALSE	FALSE
chr17	16553240	G	T	ENST00000395825	ENSG00000141040	ZNF287	FALSE	FALSE
chr17	16553249	G	C	ENST00000395825	ENSG00000141040	ZNF287	FALSE	FALSE
chr17	16553249	G	T	ENST00000395825	ENSG00000141040	ZNF287	FALSE	FALSE
chr17	16553253	T	A	ENST00000395825	ENSG00000141040	ZNF287	FALSE	FALSE
chr17	16553255	A	T	ENST00000395825	ENSG00000141040	ZNF287	FALSE	FALSE
chr17	16553268	T	A	ENST00000395825	ENSG00000141040	ZNF287	FALSE	FALSE
chr17	16553271	C	A	ENST00000395825	ENSG00000141040	ZNF287	FALSE	FALSE
chr17	16553286	T	A	ENST00000395825	ENSG00000141040	ZNF287	FALSE	FALSE
chr17	16553287	C	T	ENST00000395825	ENSG00000141040	ZNF287	FALSE	FALSE
chr17	16553288	C	T	ENST00000395825	ENSG00000141040	ZNF287	FALSE	FALSE
chr17	16553301	T	A	ENST00000395825	ENSG00000141040	ZNF287	FALSE	FALSE
chr17	16553304	C	A	ENST00000395825	ENSG00000141040	ZNF287	FALSE	FALSE
chr17	16553307	G	A	ENST00000395825	ENSG00000141040	ZNF287	FALSE	FALSE
chr17	16553313	C	A	ENST00000395825	ENSG00000141040	ZNF287	FALSE	FALSE
chr17	16553319	T	A	ENST00000395825	ENSG00000141040	ZNF287	FALSE	FALSE
chr17	16553326	G	C	ENST00000395825	ENSG00000141040	ZNF287	FALSE	FALSE
chr17	16553326	G	T	ENST00000395825	ENSG00000141040	ZNF287	FALSE	FALSE
chr17	16553332	A	C	ENST00000395825	ENSG00000141040	ZNF287	FALSE	FALSE
chr17	16553332	A	T	ENST00000395825	ENSG00000141040	ZNF287	FALSE	FALSE
chr17	16553336	G	C	ENST00000395825	ENSG00000141040	ZNF287	FALSE	FALSE
chr17	16553336	G	T	ENST00000395825	ENSG00000141040	ZNF287	FALSE	FALSE
chr17	16553343	C	A	ENST00000395825	ENSG00000141040	ZNF287	FALSE	FALSE
chr17	16553345	A	C	ENST00000395825	ENSG00000141040	ZNF287	FALSE	FALSE
chr17	16553345	A	T	ENST00000395825	ENSG00000141040	ZNF287	FALSE	FALSE
chr17	16553349	T	A	ENST00000395825	ENSG00000141040	ZNF287	FALSE	FALSE
chr17	16553364	C	A	ENST00000395825	ENSG00000141040	ZNF287	FALSE	FALSE
chr17	16553367	C	A	ENST00000395825	ENSG00000141040	ZNF287	FALSE	FALSE
chr17	16553370	T	A	ENST00000395825	ENSG00000141040	ZNF287	FALSE	FALSE
chr17	16553379	T	A	ENST00000395825	ENSG00000141040	ZNF287	FALSE	FALSE
chr17	16553391	C	A	ENST00000395825	ENSG00000141040	ZNF287	FALSE	FALSE
chr17	16553401	A	T	ENST00000395825	ENSG00000141040	ZNF287	FALSE	FALSE
chr17	16553409	G	A	ENST00000395825	ENSG00000141040	ZNF287	FALSE	FALSE
chr17	16553415	T	A	ENST00000395825	ENSG00000141040	ZNF287	FALSE	FALSE
chr17	16553421	C	A	ENST00000395825	ENSG00000141040	ZNF287	FALSE	FALSE
chr17	16553422	C	T	ENST00000395825	ENSG00000141040	ZNF287	FALSE	FALSE
chr17	16553423	C	T	ENST00000395825	ENSG00000141040	ZNF287	FALSE	FALSE
chr17	16553427	C	A	ENST00000395825	ENSG00000141040	ZNF287	TRUE	FALSE
chr17	16553427	C	G	ENST00000395825	ENSG00000141040	ZNF287	TRUE	FALSE
chr17	16553427	C	T	ENST00000395825	ENSG00000141040	ZNF287	TRUE	FALSE
chr17	16553428	T	A	ENST00000395825	ENSG00000141040	ZNF287	TRUE	FALSE
chr17	16553428	T	C	ENST00000395825	ENSG00000141040	ZNF287	TRUE	FALSE
chr17	16553428	T	G	ENST00000395825	ENSG00000141040	ZNF287	TRUE	FALSE
chr17	16563144	A	C	ENST00000395825	ENSG00000141040	ZNF287	TRUE	FALSE
chr17	16563144	A	G	ENST00000395825	ENSG00000141040	ZNF287	TRUE	FALSE
chr17	16563144	A	T	ENST00000395825	ENSG00000141040	ZNF287	TRUE	FALSE
chr17	16563145	C	A	ENST00000395825	ENSG00000141040	ZNF287	TRUE	FALSE
chr17	16563145	C	G	ENST00000395825	ENSG00000141040	ZNF287	TRUE	FALSE
chr17	16563145	C	T	ENST00000395825	ENSG00000141040	ZNF287	TRUE	FALSE
chr17	16563146	C	A	ENST00000395825	ENSG00000141040	ZNF287	FALSE	FALSE
chr17	16563161	C	A	ENST00000395825	ENSG00000141040	ZNF287	FALSE	FALSE
chr17	16563163	A	C	ENST00000395825	ENSG00000141040	ZNF287	FALSE	FALSE
chr17	16563163	A	T	ENST00000395825	ENSG00000141040	ZNF287	FALSE	FALSE
chr17	16563170	C	A	ENST00000395825	ENSG00000141040	ZNF287	FALSE	FALSE
chr17	16563173	T	A	ENST00000395825	ENSG00000141040	ZNF287	FALSE	FALSE
chr17	16563183	C	T	ENST00000395825	ENSG00000141040	ZNF287	FALSE	FALSE
chr17	16563184	C	T	ENST00000395825	ENSG00000141040	ZNF287	FALSE	FALSE
chr17	16563191	C	A	ENST00000395825	ENSG00000141040	ZNF287	FALSE	FALSE
chr17	16563194	C	A	ENST00000395825	ENSG00000141040	ZNF287	FALSE	FALSE
chr17	16563196	A	T	ENST00000395825	ENSG00000141040	ZNF287	FALSE	FALSE
chr17	16563218	T	A	ENST00000395825	ENSG00000141040	ZNF287	TRUE	TRUE
chr17	16563219	G	C	ENST00000395825	ENSG00000141040	ZNF287	TRUE	TRUE
chr17	16563219	G	T	ENST00000395825	ENSG00000141040	ZNF287	TRUE	TRUE
chr17	16563233	C	A	ENST00000395825	ENSG00000141040	ZNF287	TRUE	FALSE
chr17	16563233	C	G	ENST00000395825	ENSG00000141040	ZNF287	TRUE	FALSE
chr17	16563233	C	T	ENST00000395825	ENSG00000141040	ZNF287	TRUE	FALSE
chr17	16563234	T	A	ENST00000395825	ENSG00000141040	ZNF287	TRUE	FALSE
chr17	16563234	T	C	ENST00000395825	ENSG00000141040	ZNF287	TRUE	FALSE
chr17	16563234	T	G	ENST00000395825	ENSG00000141040	ZNF287	TRUE	FALSE
chr17	16563697	A	C	ENST00000395825	ENSG00000141040	ZNF287	TRUE	FALSE
chr17	16563697	A	G	ENST00000395825	ENSG00000141040	ZNF287	TRUE	FALSE
chr17	16563697	A	T	ENST00000395825	ENSG00000141040	ZNF287	TRUE	FALSE
chr17	16563698	C	A	ENST00000395825	ENSG00000141040	ZNF287	TRUE	FALSE
chr17	16563698	C	G	ENST00000395825	ENSG00000141040	ZNF287	TRUE	FALSE
chr17	16563698	C	T	ENST00000395825	ENSG00000141040	ZNF287	TRUE	FALSE
chr17	16563699	C	A	ENST00000395825	ENSG00000141040	ZNF287	TRUE	TRUE
chr17	16563715	C	T	ENST00000395825	ENSG00000141040	ZNF287	TRUE	TRUE
chr17	16563716	C	T	ENST00000395825	ENSG00000141040	ZNF287	TRUE	TRUE
chr17	16563718	A	C	ENST00000395825	ENSG00000141040	ZNF287	TRUE	TRUE
chr17	16563718	A	T	ENST00000395825	ENSG00000141040	ZNF287	TRUE	TRUE
chr17	16563726	G	A	ENST00000395825	ENSG00000141040	ZNF287	TRUE	TRUE
chr17	16563728	A	C	ENST00000395825	ENSG00000141040	ZNF287	TRUE	TRUE
chr17	16563728	A	T	ENST00000395825	ENSG00000141040	ZNF287	TRUE	TRUE
chr17	16563741	T	A	ENST00000395825	ENSG00000141040	ZNF287	TRUE	TRUE
chr17	16563742	G	C	ENST00000395825	ENSG00000141040	ZNF287	TRUE	TRUE
chr17	16563742	G	T	ENST00000395825	ENSG00000141040	ZNF287	TRUE	TRUE
chr17	16563746	A	C	ENST00000395825	ENSG00000141040	ZNF287	TRUE	TRUE
chr17	16563746	A	T	ENST00000395825	ENSG00000141040	ZNF287	TRUE	TRUE
chr17	16563750	C	A	ENST00000395825	ENSG00000141040	ZNF287	TRUE	TRUE
chr17	16563753	T	A	ENST00000395825	ENSG00000141040	ZNF287	TRUE	TRUE
chr17	16563756	G	A	ENST00000395825	ENSG00000141040	ZNF287	TRUE	TRUE
chr17	16563770	A	C	ENST00000395825	ENSG00000141040	ZNF287	TRUE	TRUE
chr17	16563770	A	T	ENST00000395825	ENSG00000141040	ZNF287	TRUE	TRUE
chr17	16563774	C	A	ENST00000395825	ENSG00000141040	ZNF287	TRUE	TRUE
chr17	16563775	C	T	ENST00000395825	ENSG00000141040	ZNF287	TRUE	TRUE
chr17	16563776	C	T	ENST00000395825	ENSG00000141040	ZNF287	TRUE	TRUE
chr17	16563783	C	A	ENST00000395825	ENSG00000141040	ZNF287	TRUE	TRUE
chr17	16563786	G	A	ENST00000395825	ENSG00000141040	ZNF287	TRUE	TRUE
chr17	16563810	T	A	ENST00000395825	ENSG00000141040	ZNF287	TRUE	TRUE
chr17	16563821	G	T	ENST00000395825	ENSG00000141040	ZNF287	TRUE	TRUE
chr17	16563825	C	A	ENST00000395825	ENSG00000141040	ZNF287	TRUE	TRUE
chr17	16563826	C	A	ENST00000395825	ENSG00000141040	ZNF287	TRUE	FALSE
chr17	16563826	C	G	ENST00000395825	ENSG00000141040	ZNF287	TRUE	FALSE
chr17	16563826	C	T	ENST00000395825	ENSG00000141040	ZNF287	TRUE	FALSE
chr17	16563827	T	A	ENST00000395825	ENSG00000141040	ZNF287	TRUE	FALSE
chr17	16563827	T	C	ENST00000395825	ENSG00000141040	ZNF287	TRUE	FALSE
chr17	16563827	T	G	ENST00000395825	ENSG00000141040	ZNF287	TRUE	FALSE
chr17	16566523	A	C	ENST00000395825	ENSG00000141040	ZNF287	TRUE	FALSE
chr17	16566523	A	G	ENST00000395825	ENSG00000141040	ZNF287	TRUE	FALSE
chr17	16566523	A	T	ENST00000395825	ENSG00000141040	ZNF287	TRUE	FALSE
chr17	16566524	C	A	ENST00000395825	ENSG00000141040	ZNF287	TRUE	FALSE
chr17	16566524	C	G	ENST00000395825	ENSG00000141040	ZNF287	TRUE	FALSE
chr17	16566524	C	T	ENST00000395825	ENSG00000141040	ZNF287	TRUE	FALSE
chr17	16566527	T	A	ENST00000395825	ENSG00000141040	ZNF287	TRUE	TRUE
chr17	16566535	A	T	ENST00000395825	ENSG00000141040	ZNF287	TRUE	TRUE
chr17	16566546	C	T	ENST00000395825	ENSG00000141040	ZNF287	TRUE	TRUE
chr17	16566547	C	T	ENST00000395825	ENSG00000141040	ZNF287	TRUE	TRUE
chr17	16566551	C	A	ENST00000395825	ENSG00000141040	ZNF287	TRUE	TRUE
chr17	16566557	G	A	ENST00000395825	ENSG00000141040	ZNF287	TRUE	TRUE
chr17	16566569	T	A	ENST00000395825	ENSG00000141040	ZNF287	TRUE	TRUE
chr17	16566572	C	A	ENST00000395825	ENSG00000141040	ZNF287	TRUE	TRUE
chr17	16566575	T	A	ENST00000395825	ENSG00000141040	ZNF287	TRUE	TRUE
chr17	16566584	C	A	ENST00000395825	ENSG00000141040	ZNF287	TRUE	TRUE
chr17	16566587	C	A	ENST00000395825	ENSG00000141040	ZNF287	TRUE	TRUE
chr17	16566599	G	A	ENST00000395825	ENSG00000141040	ZNF287	TRUE	TRUE
chr17	16566617	G	A	ENST00000395825	ENSG00000141040	ZNF287	TRUE	TRUE
chr17	16566623	C	A	ENST00000395825	ENSG00000141040	ZNF287	TRUE	FALSE
chr17	16566623	C	G	ENST00000395825	ENSG00000141040	ZNF287	TRUE	FALSE
chr17	16566623	C	T	ENST00000395825	ENSG00000141040	ZNF287	TRUE	FALSE
chr17	16566624	T	A	ENST00000395825	ENSG00000141040	ZNF287	TRUE	FALSE
chr17	16566624	T	C	ENST00000395825	ENSG00000141040	ZNF287	TRUE	FALSE
chr17	16566624	T	G	ENST00000395825	ENSG00000141040	ZNF287	TRUE	FALSE
chr17	16567327	A	C	ENST00000395825	ENSG00000141040	ZNF287	TRUE	FALSE
chr17	16567327	A	G	ENST00000395825	ENSG00000141040	ZNF287	TRUE	FALSE
chr17	16567327	A	T	ENST00000395825	ENSG00000141040	ZNF287	TRUE	FALSE
chr17	16567328	C	A	ENST00000395825	ENSG00000141040	ZNF287	TRUE	FALSE
chr17	16567328	C	G	ENST00000395825	ENSG00000141040	ZNF287	TRUE	FALSE
chr17	16567328	C	T	ENST00000395825	ENSG00000141040	ZNF287	TRUE	FALSE
chr17	16567332	C	A	ENST00000395825	ENSG00000141040	ZNF287	TRUE	TRUE
chr17	16567335	C	A	ENST00000395825	ENSG00000141040	ZNF287	TRUE	TRUE
chr17	16567338	C	A	ENST00000395825	ENSG00000141040	ZNF287	TRUE	TRUE
chr17	16567347	G	A	ENST00000395825	ENSG00000141040	ZNF287	TRUE	TRUE
chr17	16567352	A	T	ENST00000395825	ENSG00000141040	ZNF287	TRUE	TRUE
chr17	16567359	C	A	ENST00000395825	ENSG00000141040	ZNF287	TRUE	TRUE
chr17	16567377	C	A	ENST00000395825	ENSG00000141040	ZNF287	TRUE	TRUE
chr17	16567380	C	A	ENST00000395825	ENSG00000141040	ZNF287	TRUE	TRUE
chr17	16567389	C	A	ENST00000395825	ENSG00000141040	ZNF287	TRUE	TRUE
chr17	16567393	A	C	ENST00000395825	ENSG00000141040	ZNF287	TRUE	TRUE
chr17	16567393	A	T	ENST00000395825	ENSG00000141040	ZNF287	TRUE	TRUE
chr17	16567398	G	A	ENST00000395825	ENSG00000141040	ZNF287	TRUE	TRUE
chr17	16567404	T	A	ENST00000395825	ENSG00000141040	ZNF287	TRUE	TRUE
chr17	16567408	C	T	ENST00000395825	ENSG00000141040	ZNF287	TRUE	TRUE
chr17	16567409	C	T	ENST00000395825	ENSG00000141040	ZNF287	TRUE	TRUE
chr17	16567422	C	A	ENST00000395825	ENSG00000141040	ZNF287	TRUE	TRUE
chr17	16567446	G	A	ENST00000395825	ENSG00000141040	ZNF287	TRUE	TRUE
chr17	16567449	C	A	ENST00000395825	ENSG00000141040	ZNF287	TRUE	TRUE
chr17	16567464	C	A	ENST00000395825	ENSG00000141040	ZNF287	TRUE	TRUE
chr17	16567466	A	T	ENST00000395825	ENSG00000141040	ZNF287	TRUE	TRUE
chr17	16567473	G	A	ENST00000395825	ENSG00000141040	ZNF287	TRUE	TRUE
chr17	16567476	C	A	ENST00000395825	ENSG00000141040	ZNF287	TRUE	TRUE
chr17	16567479	T	A	ENST00000395825	ENSG00000141040	ZNF287	TRUE	TRUE
chr17	16567481	G	C	ENST00000395825	ENSG00000141040	ZNF287	TRUE	TRUE
chr17	16567481	G	T	ENST00000395825	ENSG00000141040	ZNF287	TRUE	TRUE
chr17	16567491	C	A	ENST00000395825	ENSG00000141040	ZNF287	TRUE	TRUE
chr17	16567497	T	A	ENST00000395825	ENSG00000141040	ZNF287	TRUE	TRUE
chr17	16567501	C	T	ENST00000395825	ENSG00000141040	ZNF287	TRUE	TRUE
chr17	16567502	C	T	ENST00000395825	ENSG00000141040	ZNF287	TRUE	TRUE
chr17	16567506	T	A	ENST00000395825	ENSG00000141040	ZNF287	TRUE	TRUE
chr17	16567510	G	T	ENST00000395825	ENSG00000141040	ZNF287	TRUE	TRUE
chr17	16567518	C	A	ENST00000395825	ENSG00000141040	ZNF287	TRUE	TRUE
chr17	16567521	G	A	ENST00000395825	ENSG00000141040	ZNF287	TRUE	TRUE
chr17	16567527	G	A	ENST00000395825	ENSG00000141040	ZNF287	TRUE	TRUE
chr17	16567532	A	T	ENST00000395825	ENSG00000141040	ZNF287	TRUE	TRUE
chr17	16567539	T	A	ENST00000395825	ENSG00000141040	ZNF287	TRUE	TRUE
chr17	16567542	G	A	ENST00000395825	ENSG00000141040	ZNF287	TRUE	TRUE
chr17	16567561	G	C	ENST00000395825	ENSG00000141040	ZNF287	TRUE	TRUE
chr17	16567561	G	T	ENST00000395825	ENSG00000141040	ZNF287	TRUE	TRUE
chr17	16567584	G	A	ENST00000395825	ENSG00000141040	ZNF287	TRUE	TRUE
chr17	16567587	G	A	ENST00000395825	ENSG00000141040	ZNF287	TRUE	TRUE
chr17	16567588	A	T	ENST00000395825	ENSG00000141040	ZNF287	TRUE	TRUE
chr17	16567596	C	A	ENST00000395825	ENSG00000141040	ZNF287	TRUE	TRUE
chr17	16567607	A	T	ENST00000395825	ENSG00000141040	ZNF287	TRUE	TRUE
chr17	16567614	T	A	ENST00000395825	ENSG00000141040	ZNF287	TRUE	TRUE
chr17	16567616	G	C	ENST00000395825	ENSG00000141040	ZNF287	TRUE	TRUE
chr17	16567616	G	T	ENST00000395825	ENSG00000141040	ZNF287	TRUE	TRUE
chr17	16567629	C	A	ENST00000395825	ENSG00000141040	ZNF287	TRUE	TRUE
chr17	16567632	T	A	ENST00000395825	ENSG00000141040	ZNF287	TRUE	TRUE
chr17	16567635	C	A	ENST00000395825	ENSG00000141040	ZNF287	TRUE	TRUE
chr17	16567642	G	C	ENST00000395825	ENSG00000141040	ZNF287	TRUE	TRUE
chr17	16567642	G	T	ENST00000395825	ENSG00000141040	ZNF287	TRUE	TRUE
chr17	16567650	C	A	ENST00000395825	ENSG00000141040	ZNF287	TRUE	TRUE
chr17	16567656	G	A	ENST00000395825	ENSG00000141040	ZNF287	TRUE	TRUE
chr17	16567662	T	A	ENST00000395825	ENSG00000141040	ZNF287	TRUE	FALSE
chr17	16567667	G	C	ENST00000395825	ENSG00000141040	ZNF287	TRUE	FALSE
chr17	16567667	G	T	ENST00000395825	ENSG00000141040	ZNF287	TRUE	FALSE
chr17	16567671	T	A	ENST00000395825	ENSG00000141040	ZNF287	TRUE	FALSE
chr17	16567672	C	T	ENST00000395825	ENSG00000141040	ZNF287	TRUE	FALSE
chr17	16567673	C	T	ENST00000395825	ENSG00000141040	ZNF287	TRUE	FALSE
chr17	16567689	G	A	ENST00000395825	ENSG00000141040	ZNF287	FALSE	FALSE
chr17	16567697	G	C	ENST00000395825	ENSG00000141040	ZNF287	FALSE	FALSE
chr17	16567697	G	T	ENST00000395825	ENSG00000141040	ZNF287	FALSE	FALSE
chr17	16567716	T	A	ENST00000395825	ENSG00000141040	ZNF287	FALSE	FALSE
chr17	16567721	G	C	ENST00000395825	ENSG00000141040	ZNF287	FALSE	FALSE
chr17	16567721	G	T	ENST00000395825	ENSG00000141040	ZNF287	FALSE	FALSE
chr17	16567727	A	C	ENST00000395825	ENSG00000141040	ZNF287	FALSE	FALSE
chr17	16567727	A	T	ENST00000395825	ENSG00000141040	ZNF287	FALSE	FALSE
chr17	16567930	C	A	ENST00000395825	ENSG00000141040	ZNF287	FALSE	FALSE
chr17	16567930	C	G	ENST00000395825	ENSG00000141040	ZNF287	FALSE	FALSE
chr17	16567930	C	T	ENST00000395825	ENSG00000141040	ZNF287	FALSE	FALSE
chr17	16567931	T	A	ENST00000395825	ENSG00000141040	ZNF287	FALSE	FALSE
chr17	16567931	T	C	ENST00000395825	ENSG00000141040	ZNF287	FALSE	FALSE
chr17	16567931	T	G	ENST00000395825	ENSG00000141040	ZNF287	FALSE	FALSE
chr17	16568950	A	C	ENST00000395825	ENSG00000141040	ZNF287	FALSE	FALSE
chr17	16568950	A	G	ENST00000395825	ENSG00000141040	ZNF287	FALSE	FALSE
chr17	16568950	A	T	ENST00000395825	ENSG00000141040	ZNF287	FALSE	FALSE
chr17	16568951	C	A	ENST00000395825	ENSG00000141040	ZNF287	FALSE	FALSE
chr17	16568951	C	G	ENST00000395825	ENSG00000141040	ZNF287	FALSE	FALSE
chr17	16568951	C	T	ENST00000395825	ENSG00000141040	ZNF287	FALSE	FALSE
chr17	16622295	A	C	ENST00000311331	ENSG00000197566	ZNF624	FALSE	FALSE
chr17	16622295	A	T	ENST00000311331	ENSG00000197566	ZNF624	FALSE	FALSE
chr17	16622299	G	A	ENST00000311331	ENSG00000197566	ZNF624	FALSE	FALSE
chr17	16622305	C	A	ENST00000311331	ENSG00000197566	ZNF624	FALSE	FALSE
chr17	16622308	T	A	ENST00000311331	ENSG00000197566	ZNF624	FALSE	FALSE
chr17	16622311	G	A	ENST00000311331	ENSG00000197566	ZNF624	FALSE	FALSE
chr17	16622320	T	A	ENST00000311331	ENSG00000197566	ZNF624	FALSE	FALSE
chr17	16622323	G	A	ENST00000311331	ENSG00000197566	ZNF624	FALSE	FALSE
chr17	16622340	G	T	ENST00000311331	ENSG00000197566	ZNF624	FALSE	FALSE
chr17	16622359	T	A	ENST00000311331	ENSG00000197566	ZNF624	FALSE	FALSE
chr17	16622362	C	A	ENST00000311331	ENSG00000197566	ZNF624	FALSE	FALSE
chr17	16622363	A	T	ENST00000311331	ENSG00000197566	ZNF624	FALSE	FALSE
chr17	16622368	C	A	ENST00000311331	ENSG00000197566	ZNF624	FALSE	FALSE
chr17	16622372	A	T	ENST00000311331	ENSG00000197566	ZNF624	FALSE	FALSE
chr17	16622377	T	A	ENST00000311331	ENSG00000197566	ZNF624	FALSE	FALSE
chr17	16622378	A	C	ENST00000311331	ENSG00000197566	ZNF624	FALSE	FALSE
chr17	16622378	A	T	ENST00000311331	ENSG00000197566	ZNF624	FALSE	FALSE
chr17	16622386	T	A	ENST00000311331	ENSG00000197566	ZNF624	FALSE	FALSE
chr17	16622389	C	A	ENST00000311331	ENSG00000197566	ZNF624	FALSE	FALSE
chr17	16622392	C	A	ENST00000311331	ENSG00000197566	ZNF624	FALSE	FALSE
chr17	16622406	A	T	ENST00000311331	ENSG00000197566	ZNF624	FALSE	FALSE
chr17	16622424	G	C	ENST00000311331	ENSG00000197566	ZNF624	FALSE	FALSE
chr17	16622424	G	T	ENST00000311331	ENSG00000197566	ZNF624	FALSE	FALSE
chr17	16622434	T	A	ENST00000311331	ENSG00000197566	ZNF624	FALSE	FALSE
chr17	16622443	T	A	ENST00000311331	ENSG00000197566	ZNF624	FALSE	FALSE
chr17	16622446	C	A	ENST00000311331	ENSG00000197566	ZNF624	FALSE	FALSE
chr17	16622447	A	T	ENST00000311331	ENSG00000197566	ZNF624	FALSE	FALSE
chr17	16622452	C	A	ENST00000311331	ENSG00000197566	ZNF624	FALSE	FALSE
chr17	16622455	C	A	ENST00000311331	ENSG00000197566	ZNF624	FALSE	FALSE
chr17	16622456	A	T	ENST00000311331	ENSG00000197566	ZNF624	FALSE	FALSE
chr17	16622461	T	A	ENST00000311331	ENSG00000197566	ZNF624	FALSE	FALSE
chr17	16622462	A	C	ENST00000311331	ENSG00000197566	ZNF624	FALSE	FALSE
chr17	16622462	A	T	ENST00000311331	ENSG00000197566	ZNF624	FALSE	FALSE
chr17	16622473	C	A	ENST00000311331	ENSG00000197566	ZNF624	FALSE	FALSE
chr17	16622488	T	A	ENST00000311331	ENSG00000197566	ZNF624	FALSE	FALSE
chr17	16622491	G	A	ENST00000311331	ENSG00000197566	ZNF624	FALSE	FALSE
chr17	16622506	G	A	ENST00000311331	ENSG00000197566	ZNF624	FALSE	FALSE
chr17	16622508	G	C	ENST00000311331	ENSG00000197566	ZNF624	FALSE	FALSE
chr17	16622508	G	T	ENST00000311331	ENSG00000197566	ZNF624	FALSE	FALSE
chr17	16622519	A	T	ENST00000311331	ENSG00000197566	ZNF624	FALSE	FALSE
chr17	16622527	T	A	ENST00000311331	ENSG00000197566	ZNF624	FALSE	FALSE
chr17	16622530	C	A	ENST00000311331	ENSG00000197566	ZNF624	FALSE	FALSE
chr17	16622531	A	T	ENST00000311331	ENSG00000197566	ZNF624	FALSE	FALSE
chr17	16622536	C	A	ENST00000311331	ENSG00000197566	ZNF624	FALSE	FALSE
chr17	16622539	T	A	ENST00000311331	ENSG00000197566	ZNF624	FALSE	FALSE
chr17	16622540	A	T	ENST00000311331	ENSG00000197566	ZNF624	FALSE	FALSE
chr17	16622546	G	C	ENST00000311331	ENSG00000197566	ZNF624	FALSE	FALSE
chr17	16622546	G	T	ENST00000311331	ENSG00000197566	ZNF624	FALSE	FALSE
chr17	16622554	T	A	ENST00000311331	ENSG00000197566	ZNF624	FALSE	FALSE
chr17	16622557	C	A	ENST00000311331	ENSG00000197566	ZNF624	FALSE	FALSE
chr17	16622560	C	A	ENST00000311331	ENSG00000197566	ZNF624	FALSE	FALSE
chr17	16622572	T	A	ENST00000311331	ENSG00000197566	ZNF624	FALSE	FALSE
chr17	16622573	C	T	ENST00000311331	ENSG00000197566	ZNF624	FALSE	FALSE
chr17	16622574	C	T	ENST00000311331	ENSG00000197566	ZNF624	FALSE	FALSE
chr17	16622588	G	C	ENST00000311331	ENSG00000197566	ZNF624	FALSE	FALSE
chr17	16622588	G	T	ENST00000311331	ENSG00000197566	ZNF624	FALSE	FALSE
chr17	16622611	T	A	ENST00000311331	ENSG00000197566	ZNF624	FALSE	FALSE
chr17	16622614	C	A	ENST00000311331	ENSG00000197566	ZNF624	FALSE	FALSE
chr17	16622615	A	T	ENST00000311331	ENSG00000197566	ZNF624	FALSE	FALSE
chr17	16622624	A	T	ENST00000311331	ENSG00000197566	ZNF624	FALSE	FALSE
chr17	16622629	T	A	ENST00000311331	ENSG00000197566	ZNF624	FALSE	FALSE
chr17	16622630	A	C	ENST00000311331	ENSG00000197566	ZNF624	FALSE	FALSE
chr17	16622630	A	T	ENST00000311331	ENSG00000197566	ZNF624	FALSE	FALSE
chr17	16622638	T	A	ENST00000311331	ENSG00000197566	ZNF624	FALSE	FALSE
chr17	16622641	C	A	ENST00000311331	ENSG00000197566	ZNF624	FALSE	FALSE
chr17	16622644	C	A	ENST00000311331	ENSG00000197566	ZNF624	FALSE	FALSE
chr17	16622656	T	A	ENST00000311331	ENSG00000197566	ZNF624	FALSE	FALSE
chr17	16622659	G	A	ENST00000311331	ENSG00000197566	ZNF624	FALSE	FALSE
chr17	16622665	C	A	ENST00000311331	ENSG00000197566	ZNF624	FALSE	FALSE
chr17	16622683	G	A	ENST00000311331	ENSG00000197566	ZNF624	FALSE	FALSE
chr17	16622695	T	A	ENST00000311331	ENSG00000197566	ZNF624	FALSE	FALSE
chr17	16622699	A	T	ENST00000311331	ENSG00000197566	ZNF624	FALSE	FALSE
chr17	16622708	A	T	ENST00000311331	ENSG00000197566	ZNF624	FALSE	FALSE
chr17	16622713	T	A	ENST00000311331	ENSG00000197566	ZNF624	FALSE	FALSE
chr17	16622722	T	A	ENST00000311331	ENSG00000197566	ZNF624	FALSE	FALSE
chr17	16622725	C	A	ENST00000311331	ENSG00000197566	ZNF624	FALSE	FALSE
chr17	16622728	C	A	ENST00000311331	ENSG00000197566	ZNF624	FALSE	FALSE
chr17	16622740	T	A	ENST00000311331	ENSG00000197566	ZNF624	FALSE	FALSE
chr17	16622743	G	A	ENST00000311331	ENSG00000197566	ZNF624	FALSE	FALSE
chr17	16622760	G	C	ENST00000311331	ENSG00000197566	ZNF624	FALSE	FALSE
chr17	16622760	G	T	ENST00000311331	ENSG00000197566	ZNF624	FALSE	FALSE
chr17	16622779	T	A	ENST00000311331	ENSG00000197566	ZNF624	FALSE	FALSE
chr17	16622782	C	A	ENST00000311331	ENSG00000197566	ZNF624	FALSE	FALSE
chr17	16622783	A	T	ENST00000311331	ENSG00000197566	ZNF624	FALSE	FALSE
chr17	16622788	C	A	ENST00000311331	ENSG00000197566	ZNF624	FALSE	FALSE
chr17	16622792	G	T	ENST00000311331	ENSG00000197566	ZNF624	FALSE	FALSE
chr17	16622797	T	A	ENST00000311331	ENSG00000197566	ZNF624	FALSE	FALSE
chr17	16622798	A	C	ENST00000311331	ENSG00000197566	ZNF624	FALSE	FALSE
chr17	16622798	A	T	ENST00000311331	ENSG00000197566	ZNF624	FALSE	FALSE
chr17	16622806	T	A	ENST00000311331	ENSG00000197566	ZNF624	FALSE	FALSE
chr17	16622809	C	A	ENST00000311331	ENSG00000197566	ZNF624	FALSE	FALSE
chr17	16622812	C	A	ENST00000311331	ENSG00000197566	ZNF624	FALSE	FALSE
chr17	16622824	G	A	ENST00000311331	ENSG00000197566	ZNF624	FALSE	FALSE
chr17	16622827	G	A	ENST00000311331	ENSG00000197566	ZNF624	FALSE	FALSE
chr17	16622842	G	A	ENST00000311331	ENSG00000197566	ZNF624	FALSE	FALSE
chr17	16622844	G	C	ENST00000311331	ENSG00000197566	ZNF624	FALSE	FALSE
chr17	16622844	G	T	ENST00000311331	ENSG00000197566	ZNF624	FALSE	FALSE
chr17	16622863	T	A	ENST00000311331	ENSG00000197566	ZNF624	FALSE	FALSE
chr17	16622866	C	A	ENST00000311331	ENSG00000197566	ZNF624	FALSE	FALSE
chr17	16622867	A	T	ENST00000311331	ENSG00000197566	ZNF624	FALSE	FALSE
chr17	16622872	C	A	ENST00000311331	ENSG00000197566	ZNF624	FALSE	FALSE
chr17	16622876	A	T	ENST00000311331	ENSG00000197566	ZNF624	FALSE	FALSE
chr17	16622881	T	A	ENST00000311331	ENSG00000197566	ZNF624	FALSE	FALSE
chr17	16622882	A	C	ENST00000311331	ENSG00000197566	ZNF624	FALSE	FALSE
chr17	16622882	A	T	ENST00000311331	ENSG00000197566	ZNF624	FALSE	FALSE
chr17	16622890	T	A	ENST00000311331	ENSG00000197566	ZNF624	FALSE	FALSE
chr17	16622893	C	A	ENST00000311331	ENSG00000197566	ZNF624	FALSE	FALSE
chr17	16622896	C	A	ENST00000311331	ENSG00000197566	ZNF624	FALSE	FALSE
chr17	16622911	G	A	ENST00000311331	ENSG00000197566	ZNF624	FALSE	FALSE
chr17	16622924	G	C	ENST00000311331	ENSG00000197566	ZNF624	FALSE	FALSE
chr17	16622924	G	T	ENST00000311331	ENSG00000197566	ZNF624	FALSE	FALSE
chr17	16622928	G	C	ENST00000311331	ENSG00000197566	ZNF624	FALSE	FALSE
chr17	16622928	G	T	ENST00000311331	ENSG00000197566	ZNF624	FALSE	FALSE
chr17	16622932	T	A	ENST00000311331	ENSG00000197566	ZNF624	FALSE	FALSE
chr17	16622947	T	A	ENST00000311331	ENSG00000197566	ZNF624	FALSE	FALSE
chr17	16622950	C	A	ENST00000311331	ENSG00000197566	ZNF624	FALSE	FALSE
chr17	16622951	A	T	ENST00000311331	ENSG00000197566	ZNF624	FALSE	FALSE
chr17	16622957	A	C	ENST00000311331	ENSG00000197566	ZNF624	FALSE	FALSE
chr17	16622957	A	T	ENST00000311331	ENSG00000197566	ZNF624	FALSE	FALSE
chr17	16622960	A	T	ENST00000311331	ENSG00000197566	ZNF624	FALSE	FALSE
chr17	16622965	T	A	ENST00000311331	ENSG00000197566	ZNF624	FALSE	FALSE
chr17	16622966	A	C	ENST00000311331	ENSG00000197566	ZNF624	FALSE	FALSE
chr17	16622966	A	T	ENST00000311331	ENSG00000197566	ZNF624	FALSE	FALSE
chr17	16622974	T	A	ENST00000311331	ENSG00000197566	ZNF624	FALSE	FALSE
chr17	16622980	C	A	ENST00000311331	ENSG00000197566	ZNF624	FALSE	FALSE
chr17	16622992	T	A	ENST00000311331	ENSG00000197566	ZNF624	FALSE	FALSE
chr17	16622995	G	A	ENST00000311331	ENSG00000197566	ZNF624	FALSE	FALSE
chr17	16623001	C	A	ENST00000311331	ENSG00000197566	ZNF624	FALSE	FALSE
chr17	16623004	T	A	ENST00000311331	ENSG00000197566	ZNF624	FALSE	FALSE
chr17	16623019	T	A	ENST00000311331	ENSG00000197566	ZNF624	FALSE	FALSE
chr17	16623034	C	A	ENST00000311331	ENSG00000197566	ZNF624	FALSE	FALSE
chr17	16623035	G	T	ENST00000311331	ENSG00000197566	ZNF624	FALSE	FALSE
chr17	16623044	A	T	ENST00000311331	ENSG00000197566	ZNF624	FALSE	FALSE
chr17	16623049	T	A	ENST00000311331	ENSG00000197566	ZNF624	FALSE	FALSE
chr17	16623050	A	C	ENST00000311331	ENSG00000197566	ZNF624	FALSE	FALSE
chr17	16623050	A	T	ENST00000311331	ENSG00000197566	ZNF624	FALSE	FALSE
chr17	16623058	T	A	ENST00000311331	ENSG00000197566	ZNF624	FALSE	FALSE
chr17	16623061	C	A	ENST00000311331	ENSG00000197566	ZNF624	FALSE	FALSE
chr17	16623064	C	A	ENST00000311331	ENSG00000197566	ZNF624	FALSE	FALSE
chr17	16623076	T	A	ENST00000311331	ENSG00000197566	ZNF624	FALSE	FALSE
chr17	16623079	G	A	ENST00000311331	ENSG00000197566	ZNF624	FALSE	FALSE
chr17	16623090	A	C	ENST00000311331	ENSG00000197566	ZNF624	FALSE	FALSE
chr17	16623090	A	T	ENST00000311331	ENSG00000197566	ZNF624	FALSE	FALSE
chr17	16623096	G	C	ENST00000311331	ENSG00000197566	ZNF624	FALSE	FALSE
chr17	16623096	G	T	ENST00000311331	ENSG00000197566	ZNF624	FALSE	FALSE
chr17	16623100	T	A	ENST00000311331	ENSG00000197566	ZNF624	FALSE	FALSE
chr17	16623106	T	A	ENST00000311331	ENSG00000197566	ZNF624	FALSE	FALSE
chr17	16623115	C	A	ENST00000311331	ENSG00000197566	ZNF624	FALSE	FALSE
chr17	16623119	A	T	ENST00000311331	ENSG00000197566	ZNF624	FALSE	FALSE
chr17	16623124	C	A	ENST00000311331	ENSG00000197566	ZNF624	FALSE	FALSE
chr17	16623128	G	T	ENST00000311331	ENSG00000197566	ZNF624	FALSE	FALSE
chr17	16623134	A	C	ENST00000311331	ENSG00000197566	ZNF624	FALSE	FALSE
chr17	16623134	A	T	ENST00000311331	ENSG00000197566	ZNF624	FALSE	FALSE
chr17	16623142	T	A	ENST00000311331	ENSG00000197566	ZNF624	FALSE	FALSE
chr17	16623145	C	A	ENST00000311331	ENSG00000197566	ZNF624	FALSE	FALSE
chr17	16623148	C	A	ENST00000311331	ENSG00000197566	ZNF624	FALSE	FALSE
chr17	16623163	G	A	ENST00000311331	ENSG00000197566	ZNF624	FALSE	FALSE
chr17	16623199	T	A	ENST00000311331	ENSG00000197566	ZNF624	FALSE	FALSE
chr17	16623202	C	A	ENST00000311331	ENSG00000197566	ZNF624	FALSE	FALSE
chr17	16623203	A	T	ENST00000311331	ENSG00000197566	ZNF624	FALSE	FALSE
chr17	16623208	C	A	ENST00000311331	ENSG00000197566	ZNF624	FALSE	FALSE
chr17	16623212	A	T	ENST00000311331	ENSG00000197566	ZNF624	FALSE	FALSE
chr17	16623217	T	A	ENST00000311331	ENSG00000197566	ZNF624	FALSE	FALSE
chr17	16623218	A	C	ENST00000311331	ENSG00000197566	ZNF624	FALSE	FALSE
chr17	16623218	A	T	ENST00000311331	ENSG00000197566	ZNF624	FALSE	FALSE
chr17	16623226	T	A	ENST00000311331	ENSG00000197566	ZNF624	FALSE	FALSE
chr17	16623229	C	A	ENST00000311331	ENSG00000197566	ZNF624	FALSE	FALSE
chr17	16623232	C	A	ENST00000311331	ENSG00000197566	ZNF624	FALSE	FALSE
chr17	16623244	T	A	ENST00000311331	ENSG00000197566	ZNF624	FALSE	FALSE
chr17	16623260	G	T	ENST00000311331	ENSG00000197566	ZNF624	FALSE	FALSE
chr17	16623264	G	C	ENST00000311331	ENSG00000197566	ZNF624	FALSE	FALSE
chr17	16623264	G	T	ENST00000311331	ENSG00000197566	ZNF624	FALSE	FALSE
chr17	16623266	A	C	ENST00000311331	ENSG00000197566	ZNF624	FALSE	FALSE
chr17	16623266	A	T	ENST00000311331	ENSG00000197566	ZNF624	FALSE	FALSE
chr17	16623283	T	A	ENST00000311331	ENSG00000197566	ZNF624	FALSE	FALSE
chr17	16623287	A	T	ENST00000311331	ENSG00000197566	ZNF624	FALSE	FALSE
chr17	16623292	C	A	ENST00000311331	ENSG00000197566	ZNF624	FALSE	FALSE
chr17	16623296	A	T	ENST00000311331	ENSG00000197566	ZNF624	FALSE	FALSE
chr17	16623301	T	A	ENST00000311331	ENSG00000197566	ZNF624	FALSE	FALSE
chr17	16623302	A	C	ENST00000311331	ENSG00000197566	ZNF624	FALSE	FALSE
chr17	16623302	A	T	ENST00000311331	ENSG00000197566	ZNF624	FALSE	FALSE
chr17	16623310	T	A	ENST00000311331	ENSG00000197566	ZNF624	FALSE	FALSE
chr17	16623313	C	A	ENST00000311331	ENSG00000197566	ZNF624	FALSE	FALSE
chr17	16623316	C	A	ENST00000311331	ENSG00000197566	ZNF624	FALSE	FALSE
chr17	16623328	G	A	ENST00000311331	ENSG00000197566	ZNF624	FALSE	FALSE
chr17	16623331	G	A	ENST00000311331	ENSG00000197566	ZNF624	FALSE	FALSE
chr17	16623337	C	A	ENST00000311331	ENSG00000197566	ZNF624	FALSE	FALSE
chr17	16623367	T	A	ENST00000311331	ENSG00000197566	ZNF624	FALSE	FALSE
chr17	16623371	A	T	ENST00000311331	ENSG00000197566	ZNF624	FALSE	FALSE
chr17	16623376	C	A	ENST00000311331	ENSG00000197566	ZNF624	FALSE	FALSE
chr17	16623380	A	T	ENST00000311331	ENSG00000197566	ZNF624	FALSE	FALSE
chr17	16623385	C	A	ENST00000311331	ENSG00000197566	ZNF624	FALSE	FALSE
chr17	16623386	A	C	ENST00000311331	ENSG00000197566	ZNF624	FALSE	FALSE
chr17	16623386	A	T	ENST00000311331	ENSG00000197566	ZNF624	FALSE	FALSE
chr17	16623394	T	A	ENST00000311331	ENSG00000197566	ZNF624	FALSE	FALSE
chr17	16623397	C	A	ENST00000311331	ENSG00000197566	ZNF624	FALSE	FALSE
chr17	16623412	T	A	ENST00000311331	ENSG00000197566	ZNF624	FALSE	FALSE
chr17	16623432	G	C	ENST00000311331	ENSG00000197566	ZNF624	FALSE	FALSE
chr17	16623432	G	T	ENST00000311331	ENSG00000197566	ZNF624	FALSE	FALSE
chr17	16623442	T	A	ENST00000311331	ENSG00000197566	ZNF624	FALSE	FALSE
chr17	16623443	A	C	ENST00000311331	ENSG00000197566	ZNF624	FALSE	FALSE
chr17	16623443	A	T	ENST00000311331	ENSG00000197566	ZNF624	FALSE	FALSE
chr17	16623451	T	A	ENST00000311331	ENSG00000197566	ZNF624	FALSE	FALSE
chr17	16623454	C	A	ENST00000311331	ENSG00000197566	ZNF624	FALSE	FALSE
chr17	16623455	A	T	ENST00000311331	ENSG00000197566	ZNF624	FALSE	FALSE
chr17	16623460	C	A	ENST00000311331	ENSG00000197566	ZNF624	FALSE	FALSE
chr17	16623464	A	T	ENST00000311331	ENSG00000197566	ZNF624	FALSE	FALSE
chr17	16623469	T	A	ENST00000311331	ENSG00000197566	ZNF624	FALSE	FALSE
chr17	16623478	T	A	ENST00000311331	ENSG00000197566	ZNF624	FALSE	FALSE
chr17	16623481	C	A	ENST00000311331	ENSG00000197566	ZNF624	FALSE	FALSE
chr17	16623484	C	A	ENST00000311331	ENSG00000197566	ZNF624	FALSE	FALSE
chr17	16623499	G	A	ENST00000311331	ENSG00000197566	ZNF624	FALSE	FALSE
chr17	16623526	T	A	ENST00000311331	ENSG00000197566	ZNF624	FALSE	FALSE
chr17	16623535	T	A	ENST00000311331	ENSG00000197566	ZNF624	FALSE	FALSE
chr17	16623539	A	T	ENST00000311331	ENSG00000197566	ZNF624	FALSE	FALSE
chr17	16623544	C	A	ENST00000311331	ENSG00000197566	ZNF624	FALSE	FALSE
chr17	16623548	G	T	ENST00000311331	ENSG00000197566	ZNF624	FALSE	FALSE
chr17	16623553	G	A	ENST00000311331	ENSG00000197566	ZNF624	FALSE	FALSE
chr17	16623554	A	C	ENST00000311331	ENSG00000197566	ZNF624	FALSE	FALSE
chr17	16623554	A	T	ENST00000311331	ENSG00000197566	ZNF624	FALSE	FALSE
chr17	16623562	T	A	ENST00000311331	ENSG00000197566	ZNF624	FALSE	FALSE
chr17	16623565	C	A	ENST00000311331	ENSG00000197566	ZNF624	FALSE	FALSE
chr17	16623568	C	A	ENST00000311331	ENSG00000197566	ZNF624	FALSE	FALSE
chr17	16623580	T	A	ENST00000311331	ENSG00000197566	ZNF624	FALSE	FALSE
chr17	16623583	G	A	ENST00000311331	ENSG00000197566	ZNF624	FALSE	FALSE
chr17	16623596	A	C	ENST00000311331	ENSG00000197566	ZNF624	FALSE	FALSE
chr17	16623596	A	T	ENST00000311331	ENSG00000197566	ZNF624	FALSE	FALSE
chr17	16623600	G	C	ENST00000311331	ENSG00000197566	ZNF624	FALSE	FALSE
chr17	16623600	G	T	ENST00000311331	ENSG00000197566	ZNF624	FALSE	FALSE
chr17	16623604	T	A	ENST00000311331	ENSG00000197566	ZNF624	FALSE	FALSE
chr17	16623619	T	A	ENST00000311331	ENSG00000197566	ZNF624	FALSE	FALSE
chr17	16623623	A	T	ENST00000311331	ENSG00000197566	ZNF624	FALSE	FALSE
chr17	16623632	A	T	ENST00000311331	ENSG00000197566	ZNF624	FALSE	FALSE
chr17	16623637	T	A	ENST00000311331	ENSG00000197566	ZNF624	FALSE	FALSE
chr17	16623638	G	C	ENST00000311331	ENSG00000197566	ZNF624	FALSE	FALSE
chr17	16623638	G	T	ENST00000311331	ENSG00000197566	ZNF624	FALSE	FALSE
chr17	16623646	T	A	ENST00000311331	ENSG00000197566	ZNF624	FALSE	FALSE
chr17	16623649	C	A	ENST00000311331	ENSG00000197566	ZNF624	FALSE	FALSE
chr17	16623664	C	A	ENST00000311331	ENSG00000197566	ZNF624	FALSE	FALSE
chr17	16623667	G	A	ENST00000311331	ENSG00000197566	ZNF624	FALSE	FALSE
chr17	16623673	T	A	ENST00000311331	ENSG00000197566	ZNF624	FALSE	FALSE
chr17	16623682	T	A	ENST00000311331	ENSG00000197566	ZNF624	FALSE	FALSE
chr17	16623684	G	C	ENST00000311331	ENSG00000197566	ZNF624	FALSE	FALSE
chr17	16623684	G	T	ENST00000311331	ENSG00000197566	ZNF624	FALSE	FALSE
chr17	16623688	T	A	ENST00000311331	ENSG00000197566	ZNF624	FALSE	FALSE
chr17	16623703	T	A	ENST00000311331	ENSG00000197566	ZNF624	FALSE	FALSE
chr17	16623707	G	T	ENST00000311331	ENSG00000197566	ZNF624	FALSE	FALSE
chr17	16623712	C	A	ENST00000311331	ENSG00000197566	ZNF624	FALSE	FALSE
chr17	16623716	A	T	ENST00000311331	ENSG00000197566	ZNF624	FALSE	FALSE
chr17	16623721	T	A	ENST00000311331	ENSG00000197566	ZNF624	FALSE	FALSE
chr17	16623722	A	C	ENST00000311331	ENSG00000197566	ZNF624	FALSE	FALSE
chr17	16623722	A	T	ENST00000311331	ENSG00000197566	ZNF624	FALSE	FALSE
chr17	16623730	T	A	ENST00000311331	ENSG00000197566	ZNF624	FALSE	FALSE
chr17	16623733	C	A	ENST00000311331	ENSG00000197566	ZNF624	FALSE	FALSE
chr17	16623736	C	A	ENST00000311331	ENSG00000197566	ZNF624	FALSE	FALSE
chr17	16623742	G	A	ENST00000311331	ENSG00000197566	ZNF624	FALSE	FALSE
chr17	16623748	T	A	ENST00000311331	ENSG00000197566	ZNF624	FALSE	FALSE
chr17	16623751	G	A	ENST00000311331	ENSG00000197566	ZNF624	FALSE	FALSE
chr17	16623757	G	A	ENST00000311331	ENSG00000197566	ZNF624	FALSE	FALSE
chr17	16623770	A	T	ENST00000311331	ENSG00000197566	ZNF624	FALSE	FALSE
chr17	16623775	G	A	ENST00000311331	ENSG00000197566	ZNF624	FALSE	FALSE
chr17	16623787	T	A	ENST00000311331	ENSG00000197566	ZNF624	FALSE	FALSE
chr17	16623791	A	T	ENST00000311331	ENSG00000197566	ZNF624	FALSE	FALSE
chr17	16623800	A	T	ENST00000311331	ENSG00000197566	ZNF624	FALSE	FALSE
chr17	16623805	G	A	ENST00000311331	ENSG00000197566	ZNF624	FALSE	FALSE
chr17	16623806	A	C	ENST00000311331	ENSG00000197566	ZNF624	FALSE	FALSE
chr17	16623806	A	T	ENST00000311331	ENSG00000197566	ZNF624	FALSE	FALSE
chr17	16623814	T	A	ENST00000311331	ENSG00000197566	ZNF624	FALSE	FALSE
chr17	16623817	C	A	ENST00000311331	ENSG00000197566	ZNF624	FALSE	FALSE
chr17	16623820	T	A	ENST00000311331	ENSG00000197566	ZNF624	FALSE	FALSE
chr17	16623832	T	A	ENST00000311331	ENSG00000197566	ZNF624	FALSE	FALSE
chr17	16623835	G	A	ENST00000311331	ENSG00000197566	ZNF624	FALSE	FALSE
chr17	16623849	G	C	ENST00000311331	ENSG00000197566	ZNF624	FALSE	FALSE
chr17	16623849	G	T	ENST00000311331	ENSG00000197566	ZNF624	FALSE	FALSE
chr17	16623852	G	C	ENST00000311331	ENSG00000197566	ZNF624	FALSE	FALSE
chr17	16623852	G	T	ENST00000311331	ENSG00000197566	ZNF624	FALSE	FALSE
chr17	16623871	T	A	ENST00000311331	ENSG00000197566	ZNF624	FALSE	FALSE
chr17	16623874	C	A	ENST00000311331	ENSG00000197566	ZNF624	FALSE	FALSE
chr17	16623875	A	T	ENST00000311331	ENSG00000197566	ZNF624	FALSE	FALSE
chr17	16623880	C	A	ENST00000311331	ENSG00000197566	ZNF624	FALSE	FALSE
chr17	16623884	A	T	ENST00000311331	ENSG00000197566	ZNF624	FALSE	FALSE
chr17	16623889	T	A	ENST00000311331	ENSG00000197566	ZNF624	FALSE	FALSE
chr17	16623890	A	C	ENST00000311331	ENSG00000197566	ZNF624	FALSE	FALSE
chr17	16623890	A	T	ENST00000311331	ENSG00000197566	ZNF624	FALSE	FALSE
chr17	16623898	T	A	ENST00000311331	ENSG00000197566	ZNF624	FALSE	FALSE
chr17	16623901	C	A	ENST00000311331	ENSG00000197566	ZNF624	FALSE	FALSE
chr17	16623904	C	A	ENST00000311331	ENSG00000197566	ZNF624	FALSE	FALSE
chr17	16623916	T	A	ENST00000311331	ENSG00000197566	ZNF624	FALSE	FALSE
chr17	16623919	T	A	ENST00000311331	ENSG00000197566	ZNF624	FALSE	FALSE
chr17	16623925	G	A	ENST00000311331	ENSG00000197566	ZNF624	FALSE	FALSE
chr17	16623932	A	C	ENST00000311331	ENSG00000197566	ZNF624	FALSE	FALSE
chr17	16623932	A	T	ENST00000311331	ENSG00000197566	ZNF624	FALSE	FALSE
chr17	16623936	G	C	ENST00000311331	ENSG00000197566	ZNF624	FALSE	FALSE
chr17	16623936	G	T	ENST00000311331	ENSG00000197566	ZNF624	FALSE	FALSE
chr17	16623943	G	A	ENST00000311331	ENSG00000197566	ZNF624	FALSE	FALSE
chr17	16623955	T	A	ENST00000311331	ENSG00000197566	ZNF624	FALSE	FALSE
chr17	16623959	A	T	ENST00000311331	ENSG00000197566	ZNF624	FALSE	FALSE
chr17	16623964	C	A	ENST00000311331	ENSG00000197566	ZNF624	FALSE	FALSE
chr17	16623968	A	T	ENST00000311331	ENSG00000197566	ZNF624	FALSE	FALSE
chr17	16623973	C	A	ENST00000311331	ENSG00000197566	ZNF624	FALSE	FALSE
chr17	16623974	A	C	ENST00000311331	ENSG00000197566	ZNF624	FALSE	FALSE
chr17	16623974	A	T	ENST00000311331	ENSG00000197566	ZNF624	FALSE	FALSE
chr17	16623982	T	A	ENST00000311331	ENSG00000197566	ZNF624	FALSE	FALSE
chr17	16623985	C	A	ENST00000311331	ENSG00000197566	ZNF624	FALSE	FALSE
chr17	16623988	T	A	ENST00000311331	ENSG00000197566	ZNF624	FALSE	FALSE
chr17	16624000	T	A	ENST00000311331	ENSG00000197566	ZNF624	FALSE	FALSE
chr17	16624003	G	A	ENST00000311331	ENSG00000197566	ZNF624	FALSE	FALSE
chr17	16624009	G	A	ENST00000311331	ENSG00000197566	ZNF624	FALSE	FALSE
chr17	16624017	A	T	ENST00000311331	ENSG00000197566	ZNF624	FALSE	FALSE
chr17	16624020	G	C	ENST00000311331	ENSG00000197566	ZNF624	FALSE	FALSE
chr17	16624020	G	T	ENST00000311331	ENSG00000197566	ZNF624	FALSE	FALSE
chr17	16624024	T	A	ENST00000311331	ENSG00000197566	ZNF624	FALSE	FALSE
chr17	16624025	A	C	ENST00000311331	ENSG00000197566	ZNF624	FALSE	FALSE
chr17	16624025	A	T	ENST00000311331	ENSG00000197566	ZNF624	FALSE	FALSE
chr17	16624039	T	A	ENST00000311331	ENSG00000197566	ZNF624	FALSE	FALSE
chr17	16624042	C	A	ENST00000311331	ENSG00000197566	ZNF624	FALSE	FALSE
chr17	16624043	G	T	ENST00000311331	ENSG00000197566	ZNF624	FALSE	FALSE
chr17	16624052	A	T	ENST00000311331	ENSG00000197566	ZNF624	FALSE	FALSE
chr17	16624057	T	A	ENST00000311331	ENSG00000197566	ZNF624	FALSE	FALSE
chr17	16624058	G	C	ENST00000311331	ENSG00000197566	ZNF624	FALSE	FALSE
chr17	16624058	G	T	ENST00000311331	ENSG00000197566	ZNF624	FALSE	FALSE
chr17	16624066	T	A	ENST00000311331	ENSG00000197566	ZNF624	FALSE	FALSE
chr17	16624069	C	A	ENST00000311331	ENSG00000197566	ZNF624	FALSE	FALSE
chr17	16624072	T	A	ENST00000311331	ENSG00000197566	ZNF624	FALSE	FALSE
chr17	16624084	T	A	ENST00000311331	ENSG00000197566	ZNF624	FALSE	FALSE
chr17	16624087	T	A	ENST00000311331	ENSG00000197566	ZNF624	FALSE	FALSE
chr17	16624092	A	T	ENST00000311331	ENSG00000197566	ZNF624	FALSE	FALSE
chr17	16624102	C	A	ENST00000311331	ENSG00000197566	ZNF624	FALSE	FALSE
chr17	16624104	G	C	ENST00000311331	ENSG00000197566	ZNF624	FALSE	FALSE
chr17	16624104	G	T	ENST00000311331	ENSG00000197566	ZNF624	FALSE	FALSE
chr17	16624111	G	A	ENST00000311331	ENSG00000197566	ZNF624	FALSE	FALSE
chr17	16624123	T	A	ENST00000311331	ENSG00000197566	ZNF624	FALSE	FALSE
chr17	16624132	T	A	ENST00000311331	ENSG00000197566	ZNF624	FALSE	FALSE
chr17	16624138	C	A	ENST00000311331	ENSG00000197566	ZNF624	FALSE	FALSE
chr17	16624141	T	A	ENST00000311331	ENSG00000197566	ZNF624	FALSE	FALSE
chr17	16624142	G	T	ENST00000311331	ENSG00000197566	ZNF624	FALSE	FALSE
chr17	16624153	T	A	ENST00000311331	ENSG00000197566	ZNF624	FALSE	FALSE
chr17	16624158	A	T	ENST00000311331	ENSG00000197566	ZNF624	FALSE	FALSE
chr17	16624176	A	T	ENST00000311331	ENSG00000197566	ZNF624	FALSE	FALSE
chr17	16624182	A	C	ENST00000311331	ENSG00000197566	ZNF624	FALSE	FALSE
chr17	16624182	A	T	ENST00000311331	ENSG00000197566	ZNF624	FALSE	FALSE
chr17	16624189	C	A	ENST00000311331	ENSG00000197566	ZNF624	FALSE	FALSE
chr17	16624201	C	A	ENST00000311331	ENSG00000197566	ZNF624	FALSE	FALSE
chr17	16624204	C	A	ENST00000311331	ENSG00000197566	ZNF624	FALSE	FALSE
chr17	16624207	G	A	ENST00000311331	ENSG00000197566	ZNF624	FALSE	FALSE
chr17	16624213	G	A	ENST00000311331	ENSG00000197566	ZNF624	FALSE	FALSE
chr17	16624214	G	T	ENST00000311331	ENSG00000197566	ZNF624	FALSE	FALSE
chr17	16624219	T	A	ENST00000311331	ENSG00000197566	ZNF624	FALSE	FALSE
chr17	16624231	C	A	ENST00000311331	ENSG00000197566	ZNF624	FALSE	FALSE
chr17	16624234	C	A	ENST00000311331	ENSG00000197566	ZNF624	FALSE	FALSE
chr17	16624252	C	A	ENST00000311331	ENSG00000197566	ZNF624	FALSE	FALSE
chr17	16624270	C	A	ENST00000311331	ENSG00000197566	ZNF624	FALSE	FALSE
chr17	16624276	T	A	ENST00000311331	ENSG00000197566	ZNF624	FALSE	FALSE
chr17	16624285	T	A	ENST00000311331	ENSG00000197566	ZNF624	FALSE	FALSE
chr17	16624288	G	A	ENST00000311331	ENSG00000197566	ZNF624	FALSE	FALSE
chr17	16624303	T	A	ENST00000311331	ENSG00000197566	ZNF624	FALSE	FALSE
chr17	16624306	T	A	ENST00000311331	ENSG00000197566	ZNF624	FALSE	FALSE
chr17	16624321	T	A	ENST00000311331	ENSG00000197566	ZNF624	FALSE	FALSE
chr17	16624324	G	A	ENST00000311331	ENSG00000197566	ZNF624	FALSE	FALSE
chr17	16624329	A	T	ENST00000311331	ENSG00000197566	ZNF624	FALSE	FALSE
chr17	16624339	C	A	ENST00000311331	ENSG00000197566	ZNF624	FALSE	FALSE
chr17	16624342	G	A	ENST00000311331	ENSG00000197566	ZNF624	FALSE	FALSE
chr17	16624351	G	A	ENST00000311331	ENSG00000197566	ZNF624	FALSE	FALSE
chr17	16624353	A	C	ENST00000311331	ENSG00000197566	ZNF624	FALSE	FALSE
chr17	16624353	A	T	ENST00000311331	ENSG00000197566	ZNF624	FALSE	FALSE
chr17	16624357	T	A	ENST00000311331	ENSG00000197566	ZNF624	FALSE	FALSE
chr17	16624359	A	T	ENST00000311331	ENSG00000197566	ZNF624	FALSE	FALSE
chr17	16624373	C	T	ENST00000311331	ENSG00000197566	ZNF624	FALSE	FALSE
chr17	16624374	C	T	ENST00000311331	ENSG00000197566	ZNF624	FALSE	FALSE
chr17	16624378	T	A	ENST00000311331	ENSG00000197566	ZNF624	FALSE	FALSE
chr17	16624379	C	T	ENST00000311331	ENSG00000197566	ZNF624	FALSE	FALSE
chr17	16624380	C	T	ENST00000311331	ENSG00000197566	ZNF624	FALSE	FALSE
chr17	16624383	A	C	ENST00000311331	ENSG00000197566	ZNF624	FALSE	FALSE
chr17	16624383	A	T	ENST00000311331	ENSG00000197566	ZNF624	FALSE	FALSE
chr17	16624390	C	A	ENST00000311331	ENSG00000197566	ZNF624	FALSE	FALSE
chr17	16624396	T	A	ENST00000311331	ENSG00000197566	ZNF624	FALSE	FALSE
chr17	16624403	C	T	ENST00000311331	ENSG00000197566	ZNF624	FALSE	FALSE
chr17	16624404	C	T	ENST00000311331	ENSG00000197566	ZNF624	FALSE	FALSE
chr17	16624417	C	A	ENST00000311331	ENSG00000197566	ZNF624	FALSE	FALSE
chr17	16624426	T	A	ENST00000311331	ENSG00000197566	ZNF624	FALSE	FALSE
chr17	16624429	C	A	ENST00000311331	ENSG00000197566	ZNF624	FALSE	FALSE
chr17	16624441	C	A	ENST00000311331	ENSG00000197566	ZNF624	FALSE	FALSE
chr17	16624444	G	A	ENST00000311331	ENSG00000197566	ZNF624	FALSE	FALSE
chr17	16624446	G	C	ENST00000311331	ENSG00000197566	ZNF624	FALSE	FALSE
chr17	16624446	G	T	ENST00000311331	ENSG00000197566	ZNF624	FALSE	FALSE
chr17	16624449	A	C	ENST00000311331	ENSG00000197566	ZNF624	FALSE	FALSE
chr17	16624449	A	T	ENST00000311331	ENSG00000197566	ZNF624	FALSE	FALSE
chr17	16624456	C	A	ENST00000311331	ENSG00000197566	ZNF624	FALSE	FALSE
chr17	16624468	T	A	ENST00000311331	ENSG00000197566	ZNF624	FALSE	FALSE
chr17	16624474	G	A	ENST00000311331	ENSG00000197566	ZNF624	FALSE	FALSE
chr17	16624483	T	A	ENST00000311331	ENSG00000197566	ZNF624	FALSE	FALSE
chr17	16624486	T	A	ENST00000311331	ENSG00000197566	ZNF624	FALSE	FALSE
chr17	16624498	T	A	ENST00000311331	ENSG00000197566	ZNF624	FALSE	FALSE
chr17	16624504	C	A	ENST00000311331	ENSG00000197566	ZNF624	FALSE	FALSE
chr17	16624510	C	A	ENST00000311331	ENSG00000197566	ZNF624	TRUE	FALSE
chr17	16624510	C	G	ENST00000311331	ENSG00000197566	ZNF624	TRUE	FALSE
chr17	16624510	C	T	ENST00000311331	ENSG00000197566	ZNF624	TRUE	FALSE
chr17	16624511	T	A	ENST00000311331	ENSG00000197566	ZNF624	TRUE	FALSE
chr17	16624511	T	C	ENST00000311331	ENSG00000197566	ZNF624	TRUE	FALSE
chr17	16624511	T	G	ENST00000311331	ENSG00000197566	ZNF624	TRUE	FALSE
chr17	16633860	A	C	ENST00000311331	ENSG00000197566	ZNF624	TRUE	FALSE
chr17	16633860	A	G	ENST00000311331	ENSG00000197566	ZNF624	TRUE	FALSE
chr17	16633860	A	T	ENST00000311331	ENSG00000197566	ZNF624	TRUE	FALSE
chr17	16633861	C	A	ENST00000311331	ENSG00000197566	ZNF624	TRUE	FALSE
chr17	16633861	C	G	ENST00000311331	ENSG00000197566	ZNF624	TRUE	FALSE
chr17	16633861	C	T	ENST00000311331	ENSG00000197566	ZNF624	TRUE	FALSE
chr17	16633866	A	C	ENST00000311331	ENSG00000197566	ZNF624	FALSE	FALSE
chr17	16633866	A	T	ENST00000311331	ENSG00000197566	ZNF624	FALSE	FALSE
chr17	16633877	T	A	ENST00000311331	ENSG00000197566	ZNF624	FALSE	FALSE
chr17	16633879	G	C	ENST00000311331	ENSG00000197566	ZNF624	FALSE	FALSE
chr17	16633879	G	T	ENST00000311331	ENSG00000197566	ZNF624	FALSE	FALSE
chr17	16633886	C	A	ENST00000311331	ENSG00000197566	ZNF624	FALSE	FALSE
chr17	16633889	T	A	ENST00000311331	ENSG00000197566	ZNF624	FALSE	FALSE
chr17	16633899	C	T	ENST00000311331	ENSG00000197566	ZNF624	FALSE	FALSE
chr17	16633900	C	T	ENST00000311331	ENSG00000197566	ZNF624	FALSE	FALSE
chr17	16633907	C	A	ENST00000311331	ENSG00000197566	ZNF624	FALSE	FALSE
chr17	16633910	T	A	ENST00000311331	ENSG00000197566	ZNF624	FALSE	FALSE
chr17	16633919	C	A	ENST00000311331	ENSG00000197566	ZNF624	TRUE	TRUE
chr17	16633921	A	T	ENST00000311331	ENSG00000197566	ZNF624	TRUE	TRUE
chr17	16633943	T	A	ENST00000311331	ENSG00000197566	ZNF624	TRUE	TRUE
chr17	16633958	C	A	ENST00000311331	ENSG00000197566	ZNF624	TRUE	FALSE
chr17	16633958	C	G	ENST00000311331	ENSG00000197566	ZNF624	TRUE	FALSE
chr17	16633958	C	T	ENST00000311331	ENSG00000197566	ZNF624	TRUE	FALSE
chr17	16633959	T	A	ENST00000311331	ENSG00000197566	ZNF624	TRUE	FALSE
chr17	16633959	T	C	ENST00000311331	ENSG00000197566	ZNF624	TRUE	FALSE
chr17	16633959	T	G	ENST00000311331	ENSG00000197566	ZNF624	TRUE	FALSE
chr17	16634628	A	C	ENST00000311331	ENSG00000197566	ZNF624	TRUE	FALSE
chr17	16634628	A	G	ENST00000311331	ENSG00000197566	ZNF624	TRUE	FALSE
chr17	16634628	A	T	ENST00000311331	ENSG00000197566	ZNF624	TRUE	FALSE
chr17	16634629	C	A	ENST00000311331	ENSG00000197566	ZNF624	TRUE	FALSE
chr17	16634629	C	G	ENST00000311331	ENSG00000197566	ZNF624	TRUE	FALSE
chr17	16634629	C	T	ENST00000311331	ENSG00000197566	ZNF624	TRUE	FALSE
chr17	16634649	G	C	ENST00000311331	ENSG00000197566	ZNF624	TRUE	TRUE
chr17	16634649	G	T	ENST00000311331	ENSG00000197566	ZNF624	TRUE	TRUE
chr17	16634657	C	A	ENST00000311331	ENSG00000197566	ZNF624	TRUE	TRUE
chr17	16634672	T	A	ENST00000311331	ENSG00000197566	ZNF624	TRUE	TRUE
chr17	16634687	G	A	ENST00000311331	ENSG00000197566	ZNF624	TRUE	TRUE
chr17	16634701	A	T	ENST00000311331	ENSG00000197566	ZNF624	TRUE	TRUE
chr17	16634706	C	T	ENST00000311331	ENSG00000197566	ZNF624	TRUE	TRUE
chr17	16634707	C	T	ENST00000311331	ENSG00000197566	ZNF624	TRUE	TRUE
chr17	16634711	C	A	ENST00000311331	ENSG00000197566	ZNF624	TRUE	TRUE
chr17	16634714	C	A	ENST00000311331	ENSG00000197566	ZNF624	TRUE	TRUE
chr17	16634716	A	T	ENST00000311331	ENSG00000197566	ZNF624	TRUE	TRUE
chr17	16634741	T	A	ENST00000311331	ENSG00000197566	ZNF624	TRUE	TRUE
chr17	16634752	G	T	ENST00000311331	ENSG00000197566	ZNF624	TRUE	TRUE
chr17	16634756	C	A	ENST00000311331	ENSG00000197566	ZNF624	TRUE	TRUE
chr17	16634757	C	A	ENST00000311331	ENSG00000197566	ZNF624	TRUE	FALSE
chr17	16634757	C	G	ENST00000311331	ENSG00000197566	ZNF624	TRUE	FALSE
chr17	16634757	C	T	ENST00000311331	ENSG00000197566	ZNF624	TRUE	FALSE
chr17	16634758	T	A	ENST00000311331	ENSG00000197566	ZNF624	TRUE	FALSE
chr17	16634758	T	C	ENST00000311331	ENSG00000197566	ZNF624	TRUE	FALSE
chr17	16634758	T	G	ENST00000311331	ENSG00000197566	ZNF624	TRUE	FALSE
chr17	16647327	A	C	ENST00000311331	ENSG00000197566	ZNF624	TRUE	FALSE
chr17	16647327	A	G	ENST00000311331	ENSG00000197566	ZNF624	TRUE	FALSE
chr17	16647327	A	T	ENST00000311331	ENSG00000197566	ZNF624	TRUE	FALSE
chr17	16647328	C	A	ENST00000311331	ENSG00000197566	ZNF624	TRUE	FALSE
chr17	16647328	C	G	ENST00000311331	ENSG00000197566	ZNF624	TRUE	FALSE
chr17	16647328	C	T	ENST00000311331	ENSG00000197566	ZNF624	TRUE	FALSE
chr17	16647331	T	A	ENST00000311331	ENSG00000197566	ZNF624	TRUE	TRUE
chr17	16647336	A	T	ENST00000311331	ENSG00000197566	ZNF624	TRUE	TRUE
chr17	16647340	G	A	ENST00000311331	ENSG00000197566	ZNF624	TRUE	TRUE
chr17	16647346	C	A	ENST00000311331	ENSG00000197566	ZNF624	TRUE	TRUE
chr17	16647349	C	A	ENST00000311331	ENSG00000197566	ZNF624	TRUE	TRUE
chr17	16647355	G	A	ENST00000311331	ENSG00000197566	ZNF624	TRUE	TRUE
chr17	16647370	C	A	ENST00000311331	ENSG00000197566	ZNF624	TRUE	TRUE
chr17	16647379	G	A	ENST00000311331	ENSG00000197566	ZNF624	TRUE	TRUE
chr17	16647388	C	A	ENST00000311331	ENSG00000197566	ZNF624	TRUE	TRUE
chr17	16647395	C	A	ENST00000311331	ENSG00000197566	ZNF624	TRUE	FALSE
chr17	16647395	C	G	ENST00000311331	ENSG00000197566	ZNF624	TRUE	FALSE
chr17	16647395	C	T	ENST00000311331	ENSG00000197566	ZNF624	TRUE	FALSE
chr17	16647396	T	A	ENST00000311331	ENSG00000197566	ZNF624	TRUE	FALSE
chr17	16647396	T	C	ENST00000311331	ENSG00000197566	ZNF624	TRUE	FALSE
chr17	16647396	T	G	ENST00000311331	ENSG00000197566	ZNF624	TRUE	FALSE
chr17	16649656	A	C	ENST00000311331	ENSG00000197566	ZNF624	TRUE	FALSE
chr17	16649656	A	G	ENST00000311331	ENSG00000197566	ZNF624	TRUE	FALSE
chr17	16649656	A	T	ENST00000311331	ENSG00000197566	ZNF624	TRUE	FALSE
chr17	16649657	C	A	ENST00000311331	ENSG00000197566	ZNF624	TRUE	FALSE
chr17	16649657	C	G	ENST00000311331	ENSG00000197566	ZNF624	TRUE	FALSE
chr17	16649657	C	T	ENST00000311331	ENSG00000197566	ZNF624	TRUE	FALSE
chr17	16649666	C	A	ENST00000311331	ENSG00000197566	ZNF624	TRUE	TRUE
chr17	16649671	G	C	ENST00000311331	ENSG00000197566	ZNF624	TRUE	TRUE
chr17	16649671	G	T	ENST00000311331	ENSG00000197566	ZNF624	TRUE	TRUE
chr17	16649696	C	A	ENST00000311331	ENSG00000197566	ZNF624	FALSE	FALSE
chr17	16649699	C	A	ENST00000311331	ENSG00000197566	ZNF624	FALSE	FALSE
chr17	16649702	C	A	ENST00000311331	ENSG00000197566	ZNF624	FALSE	FALSE
chr17	16649708	T	A	ENST00000311331	ENSG00000197566	ZNF624	FALSE	FALSE
chr17	16649714	C	A	ENST00000311331	ENSG00000197566	ZNF624	FALSE	FALSE
chr17	16649717	T	A	ENST00000311331	ENSG00000197566	ZNF624	FALSE	FALSE
chr17	16649735	G	A	ENST00000311331	ENSG00000197566	ZNF624	FALSE	FALSE
chr17	16649737	A	T	ENST00000311331	ENSG00000197566	ZNF624	FALSE	FALSE
chr17	16649747	C	A	ENST00000311331	ENSG00000197566	ZNF624	TRUE	FALSE
chr17	16649747	C	G	ENST00000311331	ENSG00000197566	ZNF624	TRUE	FALSE
chr17	16649747	C	T	ENST00000311331	ENSG00000197566	ZNF624	TRUE	FALSE
chr17	16649748	T	A	ENST00000311331	ENSG00000197566	ZNF624	TRUE	FALSE
chr17	16649748	T	C	ENST00000311331	ENSG00000197566	ZNF624	TRUE	FALSE
chr17	16649748	T	G	ENST00000311331	ENSG00000197566	ZNF624	TRUE	FALSE
chr17	16653762	A	C	ENST00000311331	ENSG00000197566	ZNF624	FALSE	FALSE
chr17	16653762	A	G	ENST00000311331	ENSG00000197566	ZNF624	FALSE	FALSE
chr17	16653762	A	T	ENST00000311331	ENSG00000197566	ZNF624	FALSE	FALSE
chr17	16653763	C	A	ENST00000311331	ENSG00000197566	ZNF624	FALSE	FALSE
chr17	16653763	C	G	ENST00000311331	ENSG00000197566	ZNF624	FALSE	FALSE
chr17	16653763	C	T	ENST00000311331	ENSG00000197566	ZNF624	FALSE	FALSE
chr17	16690411	G	A	ENST00000399273	ENSG00000170160	CCDC144A	FALSE	FALSE
chr17	16690412	G	A	ENST00000399273	ENSG00000170160	CCDC144A	FALSE	FALSE
chr17	16690416	G	T	ENST00000399273	ENSG00000170160	CCDC144A	FALSE	FALSE
chr17	16690419	G	T	ENST00000399273	ENSG00000170160	CCDC144A	FALSE	FALSE
chr17	16690422	A	T	ENST00000399273	ENSG00000170160	CCDC144A	FALSE	FALSE
chr17	16690428	G	T	ENST00000399273	ENSG00000170160	CCDC144A	FALSE	FALSE
chr17	16690437	G	T	ENST00000399273	ENSG00000170160	CCDC144A	FALSE	FALSE
chr17	16690449	A	T	ENST00000399273	ENSG00000170160	CCDC144A	FALSE	FALSE
chr17	16690463	C	A	ENST00000399273	ENSG00000170160	CCDC144A		FALSE
chr17	16690463	C	G	ENST00000399273	ENSG00000170160	CCDC144A		FALSE
chr17	16690473	A	T	ENST00000399273	ENSG00000170160	CCDC144A
chr17	16690494	C	T	ENST00000399273	ENSG00000170160	CCDC144A
chr17	16690503	C	T	ENST00000399273	ENSG00000170160	CCDC144A
chr17	16690507	G	A	ENST00000399273	ENSG00000170160	CCDC144A
chr17	16690508	G	A	ENST00000399273	ENSG00000170160	CCDC144A
chr17	16690511	C	A	ENST00000399273	ENSG00000170160	CCDC144A
chr17	16690511	C	G	ENST00000399273	ENSG00000170160	CCDC144A
chr17	16690513	T	A	ENST00000399273	ENSG00000170160	CCDC144A
chr17	16690520	C	A	ENST00000399273	ENSG00000170160	CCDC144A
chr17	16690520	C	G	ENST00000399273	ENSG00000170160	CCDC144A
chr17	16690530	C	T	ENST00000399273	ENSG00000170160	CCDC144A
chr17	16690534	G	A	ENST00000399273	ENSG00000170160	CCDC144A
chr17	16690535	G	A	ENST00000399273	ENSG00000170160	CCDC144A
chr17	16690540	C	A	ENST00000399273	ENSG00000170160	CCDC144A
chr17	16690553	C	A	ENST00000399273	ENSG00000170160	CCDC144A
chr17	16690553	C	G	ENST00000399273	ENSG00000170160	CCDC144A
chr17	16690558	G	A	ENST00000399273	ENSG00000170160	CCDC144A
chr17	16690559	G	A	ENST00000399273	ENSG00000170160	CCDC144A
chr17	16690561	G	A	ENST00000399273	ENSG00000170160	CCDC144A
chr17	16690562	G	A	ENST00000399273	ENSG00000170160	CCDC144A
chr17	16690563	A	T	ENST00000399273	ENSG00000170160	CCDC144A
chr17	16690581	G	T	ENST00000399273	ENSG00000170160	CCDC144A
chr17	16690587	A	T	ENST00000399273	ENSG00000170160	CCDC144A
chr17	16690596	G	T	ENST00000399273	ENSG00000170160	CCDC144A
chr17	16690606	T	A	ENST00000399273	ENSG00000170160	CCDC144A
chr17	16690606	T	G	ENST00000399273	ENSG00000170160	CCDC144A
chr17	16690611	C	T	ENST00000399273	ENSG00000170160	CCDC144A
chr17	16690617	C	T	ENST00000399273	ENSG00000170160	CCDC144A
chr17	16690635	G	T	ENST00000399273	ENSG00000170160	CCDC144A
chr17	16690647	G	T	ENST00000399273	ENSG00000170160	CCDC144A
chr17	16690656	A	T	ENST00000399273	ENSG00000170160	CCDC144A
chr17	16690669	C	A	ENST00000399273	ENSG00000170160	CCDC144A
chr17	16690689	G	T	ENST00000399273	ENSG00000170160	CCDC144A
chr17	16690699	T	A	ENST00000399273	ENSG00000170160	CCDC144A
chr17	16690699	T	G	ENST00000399273	ENSG00000170160	CCDC144A
chr17	16690707	G	T	ENST00000399273	ENSG00000170160	CCDC144A
chr17	16690725	A	T	ENST00000399273	ENSG00000170160	CCDC144A
chr17	16690737	A	T	ENST00000399273	ENSG00000170160	CCDC144A
chr17	16690740	A	T	ENST00000399273	ENSG00000170160	CCDC144A
chr17	16690745	G	A	ENST00000399273	ENSG00000170160	CCDC144A	TRUE	FALSE
chr17	16690745	G	C	ENST00000399273	ENSG00000170160	CCDC144A	TRUE	FALSE
chr17	16690745	G	T	ENST00000399273	ENSG00000170160	CCDC144A	TRUE	FALSE
chr17	16690746	T	A	ENST00000399273	ENSG00000170160	CCDC144A	TRUE	FALSE
chr17	16690746	T	C	ENST00000399273	ENSG00000170160	CCDC144A	TRUE	FALSE
chr17	16690746	T	G	ENST00000399273	ENSG00000170160	CCDC144A	TRUE	FALSE
chr17	16692977	A	C	ENST00000399273	ENSG00000170160	CCDC144A	TRUE	FALSE
chr17	16692977	A	G	ENST00000399273	ENSG00000170160	CCDC144A	TRUE	FALSE
chr17	16692977	A	T	ENST00000399273	ENSG00000170160	CCDC144A	TRUE	FALSE
chr17	16692978	G	A	ENST00000399273	ENSG00000170160	CCDC144A	TRUE	FALSE
chr17	16692978	G	C	ENST00000399273	ENSG00000170160	CCDC144A	TRUE	FALSE
chr17	16692978	G	T	ENST00000399273	ENSG00000170160	CCDC144A	TRUE	FALSE
chr17	16692983	C	T	ENST00000399273	ENSG00000170160	CCDC144A
chr17	16692986	C	T	ENST00000399273	ENSG00000170160	CCDC144A
chr17	16692998	G	T	ENST00000399273	ENSG00000170160	CCDC144A
chr17	16693003	T	A	ENST00000399273	ENSG00000170160	CCDC144A
chr17	16693003	T	G	ENST00000399273	ENSG00000170160	CCDC144A
chr17	16693004	A	T	ENST00000399273	ENSG00000170160	CCDC144A
chr17	16693007	G	T	ENST00000399273	ENSG00000170160	CCDC144A
chr17	16693010	A	T	ENST00000399273	ENSG00000170160	CCDC144A
chr17	16693013	C	T	ENST00000399273	ENSG00000170160	CCDC144A
chr17	16693022	G	T	ENST00000399273	ENSG00000170160	CCDC144A
chr17	16693034	C	T	ENST00000399273	ENSG00000170160	CCDC144A
chr17	16693050	G	A	ENST00000399273	ENSG00000170160	CCDC144A	TRUE	FALSE
chr17	16693050	G	C	ENST00000399273	ENSG00000170160	CCDC144A	TRUE	FALSE
chr17	16693050	G	T	ENST00000399273	ENSG00000170160	CCDC144A	TRUE	FALSE
chr17	16693051	T	A	ENST00000399273	ENSG00000170160	CCDC144A	TRUE	FALSE
chr17	16693051	T	C	ENST00000399273	ENSG00000170160	CCDC144A	TRUE	FALSE
chr17	16693051	T	G	ENST00000399273	ENSG00000170160	CCDC144A	TRUE	FALSE
chr17	16705149	A	C	ENST00000399273	ENSG00000170160	CCDC144A	TRUE	FALSE
chr17	16705149	A	G	ENST00000399273	ENSG00000170160	CCDC144A	TRUE	FALSE
chr17	16705149	A	T	ENST00000399273	ENSG00000170160	CCDC144A	TRUE	FALSE
chr17	16705150	G	A	ENST00000399273	ENSG00000170160	CCDC144A	TRUE	FALSE
chr17	16705150	G	C	ENST00000399273	ENSG00000170160	CCDC144A	TRUE	FALSE
chr17	16705150	G	T	ENST00000399273	ENSG00000170160	CCDC144A	TRUE	FALSE
chr17	16705154	G	A	ENST00000399273	ENSG00000170160	CCDC144A
chr17	16705155	G	A	ENST00000399273	ENSG00000170160	CCDC144A
chr17	16705169	T	A	ENST00000399273	ENSG00000170160	CCDC144A
chr17	16705183	G	T	ENST00000399273	ENSG00000170160	CCDC144A
chr17	16705191	T	A	ENST00000399273	ENSG00000170160	CCDC144A
chr17	16705192	C	T	ENST00000399273	ENSG00000170160	CCDC144A
chr17	16705195	A	T	ENST00000399273	ENSG00000170160	CCDC144A
chr17	16705201	A	T	ENST00000399273	ENSG00000170160	CCDC144A
chr17	16705210	A	T	ENST00000399273	ENSG00000170160	CCDC144A
chr17	16705222	A	T	ENST00000399273	ENSG00000170160	CCDC144A
chr17	16705227	T	A	ENST00000399273	ENSG00000170160	CCDC144A
chr17	16705238	C	A	ENST00000399273	ENSG00000170160	CCDC144A
chr17	16705238	C	G	ENST00000399273	ENSG00000170160	CCDC144A
chr17	16705244	C	A	ENST00000399273	ENSG00000170160	CCDC144A
chr17	16705244	C	G	ENST00000399273	ENSG00000170160	CCDC144A
chr17	16705252	G	T	ENST00000399273	ENSG00000170160	CCDC144A
chr17	16705258	C	T	ENST00000399273	ENSG00000170160	CCDC144A
chr17	16705262	C	A	ENST00000399273	ENSG00000170160	CCDC144A
chr17	16705262	C	G	ENST00000399273	ENSG00000170160	CCDC144A
chr17	16705270	A	T	ENST00000399273	ENSG00000170160	CCDC144A
chr17	16705273	G	T	ENST00000399273	ENSG00000170160	CCDC144A
chr17	16705279	G	T	ENST00000399273	ENSG00000170160	CCDC144A
chr17	16705282	C	T	ENST00000399273	ENSG00000170160	CCDC144A
chr17	16705292	T	A	ENST00000399273	ENSG00000170160	CCDC144A
chr17	16705292	T	G	ENST00000399273	ENSG00000170160	CCDC144A
chr17	16705297	G	T	ENST00000399273	ENSG00000170160	CCDC144A
chr17	16705300	C	T	ENST00000399273	ENSG00000170160	CCDC144A
chr17	16705303	G	T	ENST00000399273	ENSG00000170160	CCDC144A
chr17	16705306	A	T	ENST00000399273	ENSG00000170160	CCDC144A
chr17	16705318	G	T	ENST00000399273	ENSG00000170160	CCDC144A
chr17	16705334	C	A	ENST00000399273	ENSG00000170160	CCDC144A
chr17	16705334	C	G	ENST00000399273	ENSG00000170160	CCDC144A
chr17	16705362	C	A	ENST00000399273	ENSG00000170160	CCDC144A
chr17	16705363	C	T	ENST00000399273	ENSG00000170160	CCDC144A
chr17	16705367	C	A	ENST00000399273	ENSG00000170160	CCDC144A
chr17	16705367	C	G	ENST00000399273	ENSG00000170160	CCDC144A
chr17	16705369	C	T	ENST00000399273	ENSG00000170160	CCDC144A
chr17	16705378	G	T	ENST00000399273	ENSG00000170160	CCDC144A
chr17	16705384	A	T	ENST00000399273	ENSG00000170160	CCDC144A
chr17	16705387	G	T	ENST00000399273	ENSG00000170160	CCDC144A
chr17	16705393	A	T	ENST00000399273	ENSG00000170160	CCDC144A
chr17	16705396	G	T	ENST00000399273	ENSG00000170160	CCDC144A
chr17	16705400	G	A	ENST00000399273	ENSG00000170160	CCDC144A	TRUE	FALSE
chr17	16705400	G	C	ENST00000399273	ENSG00000170160	CCDC144A	TRUE	FALSE
chr17	16705400	G	T	ENST00000399273	ENSG00000170160	CCDC144A	TRUE	FALSE
chr17	16705401	T	A	ENST00000399273	ENSG00000170160	CCDC144A	TRUE	FALSE
chr17	16705401	T	C	ENST00000399273	ENSG00000170160	CCDC144A	TRUE	FALSE
chr17	16705401	T	G	ENST00000399273	ENSG00000170160	CCDC144A	TRUE	FALSE
chr17	16707467	A	C	ENST00000399273	ENSG00000170160	CCDC144A	TRUE	FALSE
chr17	16707467	A	G	ENST00000399273	ENSG00000170160	CCDC144A	TRUE	FALSE
chr17	16707467	A	T	ENST00000399273	ENSG00000170160	CCDC144A	TRUE	FALSE
chr17	16707468	G	A	ENST00000399273	ENSG00000170160	CCDC144A	TRUE	FALSE
chr17	16707468	G	C	ENST00000399273	ENSG00000170160	CCDC144A	TRUE	FALSE
chr17	16707468	G	T	ENST00000399273	ENSG00000170160	CCDC144A	TRUE	FALSE
chr17	16707471	G	T	ENST00000399273	ENSG00000170160	CCDC144A
chr17	16707474	C	T	ENST00000399273	ENSG00000170160	CCDC144A
chr17	16707481	C	A	ENST00000399273	ENSG00000170160	CCDC144A
chr17	16707483	G	T	ENST00000399273	ENSG00000170160	CCDC144A
chr17	16707493	C	A	ENST00000399273	ENSG00000170160	CCDC144A
chr17	16707493	C	G	ENST00000399273	ENSG00000170160	CCDC144A
chr17	16707495	G	T	ENST00000399273	ENSG00000170160	CCDC144A
chr17	16707498	G	T	ENST00000399273	ENSG00000170160	CCDC144A
chr17	16707501	G	T	ENST00000399273	ENSG00000170160	CCDC144A
chr17	16707504	C	T	ENST00000399273	ENSG00000170160	CCDC144A
chr17	16707507	G	T	ENST00000399273	ENSG00000170160	CCDC144A
chr17	16707510	A	T	ENST00000399273	ENSG00000170160	CCDC144A
chr17	16707516	A	T	ENST00000399273	ENSG00000170160	CCDC144A
chr17	16707519	G	T	ENST00000399273	ENSG00000170160	CCDC144A
chr17	16707524	C	A	ENST00000399273	ENSG00000170160	CCDC144A
chr17	16707525	G	T	ENST00000399273	ENSG00000170160	CCDC144A
chr17	16707531	A	T	ENST00000399273	ENSG00000170160	CCDC144A
chr17	16707534	C	T	ENST00000399273	ENSG00000170160	CCDC144A
chr17	16707540	C	T	ENST00000399273	ENSG00000170160	CCDC144A
chr17	16707543	G	A	ENST00000399273	ENSG00000170160	CCDC144A	TRUE	FALSE
chr17	16707543	G	C	ENST00000399273	ENSG00000170160	CCDC144A	TRUE	FALSE
chr17	16707543	G	T	ENST00000399273	ENSG00000170160	CCDC144A	TRUE	FALSE
chr17	16707544	T	A	ENST00000399273	ENSG00000170160	CCDC144A	TRUE	FALSE
chr17	16707544	T	C	ENST00000399273	ENSG00000170160	CCDC144A	TRUE	FALSE
chr17	16707544	T	G	ENST00000399273	ENSG00000170160	CCDC144A	TRUE	FALSE
chr17	16708794	A	C	ENST00000399273	ENSG00000170160	CCDC144A	TRUE	FALSE
chr17	16708794	A	G	ENST00000399273	ENSG00000170160	CCDC144A	TRUE	FALSE
chr17	16708794	A	T	ENST00000399273	ENSG00000170160	CCDC144A	TRUE	FALSE
chr17	16708795	G	A	ENST00000399273	ENSG00000170160	CCDC144A	TRUE	FALSE
chr17	16708795	G	C	ENST00000399273	ENSG00000170160	CCDC144A	TRUE	FALSE
chr17	16708795	G	T	ENST00000399273	ENSG00000170160	CCDC144A	TRUE	FALSE
chr17	16708796	A	T	ENST00000399273	ENSG00000170160	CCDC144A
chr17	16708805	C	T	ENST00000399273	ENSG00000170160	CCDC144A
chr17	16708808	G	T	ENST00000399273	ENSG00000170160	CCDC144A
chr17	16708814	G	T	ENST00000399273	ENSG00000170160	CCDC144A
chr17	16708823	A	T	ENST00000399273	ENSG00000170160	CCDC144A
chr17	16708831	C	A	ENST00000399273	ENSG00000170160	CCDC144A
chr17	16708835	A	T	ENST00000399273	ENSG00000170160	CCDC144A
chr17	16708838	G	T	ENST00000399273	ENSG00000170160	CCDC144A
chr17	16708855	T	A	ENST00000399273	ENSG00000170160	CCDC144A
chr17	16708855	T	G	ENST00000399273	ENSG00000170160	CCDC144A
chr17	16708874	C	T	ENST00000399273	ENSG00000170160	CCDC144A
chr17	16708877	A	T	ENST00000399273	ENSG00000170160	CCDC144A
chr17	16708883	G	T	ENST00000399273	ENSG00000170160	CCDC144A
chr17	16708886	G	T	ENST00000399273	ENSG00000170160	CCDC144A
chr17	16708893	G	A	ENST00000399273	ENSG00000170160	CCDC144A
chr17	16708894	G	A	ENST00000399273	ENSG00000170160	CCDC144A
chr17	16708898	G	T	ENST00000399273	ENSG00000170160	CCDC144A
chr17	16708901	C	T	ENST00000399273	ENSG00000170160	CCDC144A
chr17	16708907	A	T	ENST00000399273	ENSG00000170160	CCDC144A
chr17	16708911	T	A	ENST00000399273	ENSG00000170160	CCDC144A
chr17	16708911	T	G	ENST00000399273	ENSG00000170160	CCDC144A
chr17	16708913	G	T	ENST00000399273	ENSG00000170160	CCDC144A
chr17	16708917	G	A	ENST00000399273	ENSG00000170160	CCDC144A
chr17	16708918	G	A	ENST00000399273	ENSG00000170160	CCDC144A
chr17	16708919	A	T	ENST00000399273	ENSG00000170160	CCDC144A
chr17	16708925	C	T	ENST00000399273	ENSG00000170160	CCDC144A
chr17	16708929	T	A	ENST00000399273	ENSG00000170160	CCDC144A
chr17	16708929	T	G	ENST00000399273	ENSG00000170160	CCDC144A
chr17	16708931	A	T	ENST00000399273	ENSG00000170160	CCDC144A
chr17	16708946	G	T	ENST00000399273	ENSG00000170160	CCDC144A
chr17	16708950	T	A	ENST00000399273	ENSG00000170160	CCDC144A
chr17	16708950	T	G	ENST00000399273	ENSG00000170160	CCDC144A
chr17	16708952	A	T	ENST00000399273	ENSG00000170160	CCDC144A
chr17	16708955	C	T	ENST00000399273	ENSG00000170160	CCDC144A
chr17	16708967	G	T	ENST00000399273	ENSG00000170160	CCDC144A
chr17	16708975	T	A	ENST00000399273	ENSG00000170160	CCDC144A
chr17	16708975	T	G	ENST00000399273	ENSG00000170160	CCDC144A
chr17	16708976	G	T	ENST00000399273	ENSG00000170160	CCDC144A
chr17	16708979	A	T	ENST00000399273	ENSG00000170160	CCDC144A
chr17	16708984	C	A	ENST00000399273	ENSG00000170160	CCDC144A
chr17	16708984	C	G	ENST00000399273	ENSG00000170160	CCDC144A
chr17	16708985	A	T	ENST00000399273	ENSG00000170160	CCDC144A
chr17	16708999	T	A	ENST00000399273	ENSG00000170160	CCDC144A
chr17	16709003	G	T	ENST00000399273	ENSG00000170160	CCDC144A
chr17	16709006	G	T	ENST00000399273	ENSG00000170160	CCDC144A
chr17	16709009	G	T	ENST00000399273	ENSG00000170160	CCDC144A
chr17	16709033	A	T	ENST00000399273	ENSG00000170160	CCDC144A
chr17	16709036	G	T	ENST00000399273	ENSG00000170160	CCDC144A
chr17	16709048	A	T	ENST00000399273	ENSG00000170160	CCDC144A
chr17	16709067	T	A	ENST00000399273	ENSG00000170160	CCDC144A
chr17	16709089	T	A	ENST00000399273	ENSG00000170160	CCDC144A
chr17	16709090	G	T	ENST00000399273	ENSG00000170160	CCDC144A
chr17	16709093	G	T	ENST00000399273	ENSG00000170160	CCDC144A
chr17	16709096	G	T	ENST00000399273	ENSG00000170160	CCDC144A
chr17	16709108	G	T	ENST00000399273	ENSG00000170160	CCDC144A
chr17	16709121	C	A	ENST00000399273	ENSG00000170160	CCDC144A
chr17	16709121	C	G	ENST00000399273	ENSG00000170160	CCDC144A
chr17	16709132	G	T	ENST00000399273	ENSG00000170160	CCDC144A
chr17	16709144	G	T	ENST00000399273	ENSG00000170160	CCDC144A
