## Supplementary Dataset 1 for "Integrating 730,947 exome sequences with clinical literature improves gene discovery": 349081_file02 (part 340 of 429)

chrom	pos	ref	alt	transcript_id	gene_id	gene_symbol	relaxed	strict
chr17	16709147	C	T	ENST00000399273	ENSG00000170160	CCDC144A
chr17	16709150	A	T	ENST00000399273	ENSG00000170160	CCDC144A
chr17	16709153	G	T	ENST00000399273	ENSG00000170160	CCDC144A
chr17	16709165	A	T	ENST00000399273	ENSG00000170160	CCDC144A
chr17	16709185	C	A	ENST00000399273	ENSG00000170160	CCDC144A
chr17	16709185	C	G	ENST00000399273	ENSG00000170160	CCDC144A
chr17	16709188	T	A	ENST00000399273	ENSG00000170160	CCDC144A
chr17	16709188	T	G	ENST00000399273	ENSG00000170160	CCDC144A
chr17	16709197	C	A	ENST00000399273	ENSG00000170160	CCDC144A
chr17	16709197	C	G	ENST00000399273	ENSG00000170160	CCDC144A
chr17	16709207	C	T	ENST00000399273	ENSG00000170160	CCDC144A
chr17	16709210	G	T	ENST00000399273	ENSG00000170160	CCDC144A
chr17	16709221	C	A	ENST00000399273	ENSG00000170160	CCDC144A
chr17	16709222	C	T	ENST00000399273	ENSG00000170160	CCDC144A
chr17	16709226	C	A	ENST00000399273	ENSG00000170160	CCDC144A
chr17	16709226	C	G	ENST00000399273	ENSG00000170160	CCDC144A
chr17	16709234	A	T	ENST00000399273	ENSG00000170160	CCDC144A
chr17	16709244	T	A	ENST00000399273	ENSG00000170160	CCDC144A
chr17	16709244	T	G	ENST00000399273	ENSG00000170160	CCDC144A
chr17	16709249	G	T	ENST00000399273	ENSG00000170160	CCDC144A
chr17	16709255	A	T	ENST00000399273	ENSG00000170160	CCDC144A
chr17	16709259	T	A	ENST00000399273	ENSG00000170160	CCDC144A
chr17	16709259	T	G	ENST00000399273	ENSG00000170160	CCDC144A
chr17	16709266	C	A	ENST00000399273	ENSG00000170160	CCDC144A
chr17	16709279	A	T	ENST00000399273	ENSG00000170160	CCDC144A
chr17	16709291	G	T	ENST00000399273	ENSG00000170160	CCDC144A
chr17	16709312	A	T	ENST00000399273	ENSG00000170160	CCDC144A
chr17	16709339	A	T	ENST00000399273	ENSG00000170160	CCDC144A
chr17	16709342	A	T	ENST00000399273	ENSG00000170160	CCDC144A
chr17	16709357	G	T	ENST00000399273	ENSG00000170160	CCDC144A
chr17	16709372	G	T	ENST00000399273	ENSG00000170160	CCDC144A
chr17	16709378	A	T	ENST00000399273	ENSG00000170160	CCDC144A
chr17	16709381	G	T	ENST00000399273	ENSG00000170160	CCDC144A
chr17	16709387	C	T	ENST00000399273	ENSG00000170160	CCDC144A
chr17	16709390	G	T	ENST00000399273	ENSG00000170160	CCDC144A
chr17	16709400	T	A	ENST00000399273	ENSG00000170160	CCDC144A
chr17	16709402	C	T	ENST00000399273	ENSG00000170160	CCDC144A
chr17	16709411	A	T	ENST00000399273	ENSG00000170160	CCDC144A
chr17	16709423	C	T	ENST00000399273	ENSG00000170160	CCDC144A
chr17	16709455	T	A	ENST00000399273	ENSG00000170160	CCDC144A
chr17	16709455	T	G	ENST00000399273	ENSG00000170160	CCDC144A
chr17	16709456	A	T	ENST00000399273	ENSG00000170160	CCDC144A
chr17	16709465	A	T	ENST00000399273	ENSG00000170160	CCDC144A
chr17	16709471	A	T	ENST00000399273	ENSG00000170160	CCDC144A
chr17	16709475	T	A	ENST00000399273	ENSG00000170160	CCDC144A
chr17	16709475	T	G	ENST00000399273	ENSG00000170160	CCDC144A
chr17	16709477	G	T	ENST00000399273	ENSG00000170160	CCDC144A
chr17	16709493	T	A	ENST00000399273	ENSG00000170160	CCDC144A
chr17	16709493	T	G	ENST00000399273	ENSG00000170160	CCDC144A
chr17	16709510	A	T	ENST00000399273	ENSG00000170160	CCDC144A
chr17	16709517	C	A	ENST00000399273	ENSG00000170160	CCDC144A
chr17	16709517	C	G	ENST00000399273	ENSG00000170160	CCDC144A
chr17	16709519	G	T	ENST00000399273	ENSG00000170160	CCDC144A
chr17	16709527	T	A	ENST00000399273	ENSG00000170160	CCDC144A
chr17	16709527	T	G	ENST00000399273	ENSG00000170160	CCDC144A
chr17	16709534	G	T	ENST00000399273	ENSG00000170160	CCDC144A
chr17	16709537	G	T	ENST00000399273	ENSG00000170160	CCDC144A
chr17	16709541	T	A	ENST00000399273	ENSG00000170160	CCDC144A
chr17	16709541	T	G	ENST00000399273	ENSG00000170160	CCDC144A
chr17	16709543	C	T	ENST00000399273	ENSG00000170160	CCDC144A
chr17	16709546	C	T	ENST00000399273	ENSG00000170160	CCDC144A
chr17	16709555	C	T	ENST00000399273	ENSG00000170160	CCDC144A
chr17	16709558	A	T	ENST00000399273	ENSG00000170160	CCDC144A
chr17	16709564	A	T	ENST00000399273	ENSG00000170160	CCDC144A
chr17	16709570	G	T	ENST00000399273	ENSG00000170160	CCDC144A
chr17	16709583	T	A	ENST00000399273	ENSG00000170160	CCDC144A
chr17	16709583	T	G	ENST00000399273	ENSG00000170160	CCDC144A
chr17	16709585	G	T	ENST00000399273	ENSG00000170160	CCDC144A
chr17	16709588	G	T	ENST00000399273	ENSG00000170160	CCDC144A
chr17	16709591	G	T	ENST00000399273	ENSG00000170160	CCDC144A
chr17	16709604	T	A	ENST00000399273	ENSG00000170160	CCDC144A
chr17	16709606	A	T	ENST00000399273	ENSG00000170160	CCDC144A
chr17	16709609	A	T	ENST00000399273	ENSG00000170160	CCDC144A
chr17	16709612	G	T	ENST00000399273	ENSG00000170160	CCDC144A
chr17	16709621	C	T	ENST00000399273	ENSG00000170160	CCDC144A
chr17	16709630	A	T	ENST00000399273	ENSG00000170160	CCDC144A
chr17	16709636	G	A	ENST00000399273	ENSG00000170160	CCDC144A	FALSE	FALSE
chr17	16709636	G	C	ENST00000399273	ENSG00000170160	CCDC144A	FALSE	FALSE
chr17	16709636	G	T	ENST00000399273	ENSG00000170160	CCDC144A	FALSE	FALSE
chr17	16709637	T	A	ENST00000399273	ENSG00000170160	CCDC144A	FALSE	FALSE
chr17	16709637	T	C	ENST00000399273	ENSG00000170160	CCDC144A	FALSE	FALSE
chr17	16709637	T	G	ENST00000399273	ENSG00000170160	CCDC144A	FALSE	FALSE
chr17	16711677	A	C	ENST00000399273	ENSG00000170160	CCDC144A	TRUE	FALSE
chr17	16711677	A	G	ENST00000399273	ENSG00000170160	CCDC144A	TRUE	FALSE
chr17	16711677	A	T	ENST00000399273	ENSG00000170160	CCDC144A	TRUE	FALSE
chr17	16711678	G	A	ENST00000399273	ENSG00000170160	CCDC144A	TRUE	FALSE
chr17	16711678	G	C	ENST00000399273	ENSG00000170160	CCDC144A	TRUE	FALSE
chr17	16711678	G	T	ENST00000399273	ENSG00000170160	CCDC144A	TRUE	FALSE
chr17	16711682	G	T	ENST00000399273	ENSG00000170160	CCDC144A
chr17	16711685	G	T	ENST00000399273	ENSG00000170160	CCDC144A
chr17	16711688	G	T	ENST00000399273	ENSG00000170160	CCDC144A
chr17	16711694	G	T	ENST00000399273	ENSG00000170160	CCDC144A
chr17	16711697	A	T	ENST00000399273	ENSG00000170160	CCDC144A
chr17	16711703	A	T	ENST00000399273	ENSG00000170160	CCDC144A
chr17	16711718	G	T	ENST00000399273	ENSG00000170160	CCDC144A
chr17	16711722	T	A	ENST00000399273	ENSG00000170160	CCDC144A
chr17	16711722	T	G	ENST00000399273	ENSG00000170160	CCDC144A
chr17	16711725	C	A	ENST00000399273	ENSG00000170160	CCDC144A
chr17	16711725	C	G	ENST00000399273	ENSG00000170160	CCDC144A
chr17	16711727	G	T	ENST00000399273	ENSG00000170160	CCDC144A
chr17	16711769	G	T	ENST00000399273	ENSG00000170160	CCDC144A
chr17	16711778	C	T	ENST00000399273	ENSG00000170160	CCDC144A
chr17	16711781	C	T	ENST00000399273	ENSG00000170160	CCDC144A
chr17	16711793	A	T	ENST00000399273	ENSG00000170160	CCDC144A
chr17	16711796	G	T	ENST00000399273	ENSG00000170160	CCDC144A
chr17	16711802	G	T	ENST00000399273	ENSG00000170160	CCDC144A
chr17	16711805	G	T	ENST00000399273	ENSG00000170160	CCDC144A
chr17	16711816	G	A	ENST00000399273	ENSG00000170160	CCDC144A	TRUE	FALSE
chr17	16711816	G	C	ENST00000399273	ENSG00000170160	CCDC144A	TRUE	FALSE
chr17	16711816	G	T	ENST00000399273	ENSG00000170160	CCDC144A	TRUE	FALSE
chr17	16711817	T	A	ENST00000399273	ENSG00000170160	CCDC144A	TRUE	FALSE
chr17	16711817	T	C	ENST00000399273	ENSG00000170160	CCDC144A	TRUE	FALSE
chr17	16711817	T	G	ENST00000399273	ENSG00000170160	CCDC144A	TRUE	FALSE
chr17	16720196	A	C	ENST00000399273	ENSG00000170160	CCDC144A	TRUE	FALSE
chr17	16720196	A	G	ENST00000399273	ENSG00000170160	CCDC144A	TRUE	FALSE
chr17	16720196	A	T	ENST00000399273	ENSG00000170160	CCDC144A	TRUE	FALSE
chr17	16720197	G	A	ENST00000399273	ENSG00000170160	CCDC144A	TRUE	FALSE
chr17	16720197	G	C	ENST00000399273	ENSG00000170160	CCDC144A	TRUE	FALSE
chr17	16720197	G	T	ENST00000399273	ENSG00000170160	CCDC144A	TRUE	FALSE
chr17	16720208	A	T	ENST00000399273	ENSG00000170160	CCDC144A
chr17	16720220	G	T	ENST00000399273	ENSG00000170160	CCDC144A
chr17	16720223	A	T	ENST00000399273	ENSG00000170160	CCDC144A
chr17	16720229	G	T	ENST00000399273	ENSG00000170160	CCDC144A
chr17	16720232	G	A	ENST00000399273	ENSG00000170160	CCDC144A	TRUE	FALSE
chr17	16720232	G	C	ENST00000399273	ENSG00000170160	CCDC144A	TRUE	FALSE
chr17	16720232	G	T	ENST00000399273	ENSG00000170160	CCDC144A	TRUE	FALSE
chr17	16720233	T	A	ENST00000399273	ENSG00000170160	CCDC144A	TRUE	FALSE
chr17	16720233	T	C	ENST00000399273	ENSG00000170160	CCDC144A	TRUE	FALSE
chr17	16720233	T	G	ENST00000399273	ENSG00000170160	CCDC144A	TRUE	FALSE
chr17	16720515	A	C	ENST00000399273	ENSG00000170160	CCDC144A	TRUE	FALSE
chr17	16720515	A	G	ENST00000399273	ENSG00000170160	CCDC144A	TRUE	FALSE
chr17	16720515	A	T	ENST00000399273	ENSG00000170160	CCDC144A	TRUE	FALSE
chr17	16720516	G	A	ENST00000399273	ENSG00000170160	CCDC144A	TRUE	FALSE
chr17	16720516	G	C	ENST00000399273	ENSG00000170160	CCDC144A	TRUE	FALSE
chr17	16720516	G	T	ENST00000399273	ENSG00000170160	CCDC144A	TRUE	FALSE
chr17	16720520	A	T	ENST00000399273	ENSG00000170160	CCDC144A
chr17	16720526	C	T	ENST00000399273	ENSG00000170160	CCDC144A
chr17	16720534	T	A	ENST00000399273	ENSG00000170160	CCDC144A
chr17	16720534	T	G	ENST00000399273	ENSG00000170160	CCDC144A
chr17	16720538	G	T	ENST00000399273	ENSG00000170160	CCDC144A
chr17	16720557	C	A	ENST00000399273	ENSG00000170160	CCDC144A
chr17	16720557	C	G	ENST00000399273	ENSG00000170160	CCDC144A
chr17	16720562	G	T	ENST00000399273	ENSG00000170160	CCDC144A
chr17	16720571	G	T	ENST00000399273	ENSG00000170160	CCDC144A
chr17	16720581	C	A	ENST00000399273	ENSG00000170160	CCDC144A
chr17	16720581	C	G	ENST00000399273	ENSG00000170160	CCDC144A
chr17	16720583	G	T	ENST00000399273	ENSG00000170160	CCDC144A
chr17	16720591	T	A	ENST00000399273	ENSG00000170160	CCDC144A
chr17	16720592	G	T	ENST00000399273	ENSG00000170160	CCDC144A
chr17	16720596	T	A	ENST00000399273	ENSG00000170160	CCDC144A
chr17	16720612	T	A	ENST00000399273	ENSG00000170160	CCDC144A
chr17	16720612	T	G	ENST00000399273	ENSG00000170160	CCDC144A
chr17	16720613	G	T	ENST00000399273	ENSG00000170160	CCDC144A
chr17	16720626	T	A	ENST00000399273	ENSG00000170160	CCDC144A
chr17	16720634	G	T	ENST00000399273	ENSG00000170160	CCDC144A
chr17	16720637	C	T	ENST00000399273	ENSG00000170160	CCDC144A
chr17	16720643	A	T	ENST00000399273	ENSG00000170160	CCDC144A
chr17	16720649	G	T	ENST00000399273	ENSG00000170160	CCDC144A
chr17	16720654	T	A	ENST00000399273	ENSG00000170160	CCDC144A
chr17	16720654	T	G	ENST00000399273	ENSG00000170160	CCDC144A
chr17	16720655	A	T	ENST00000399273	ENSG00000170160	CCDC144A
chr17	16720659	G	A	ENST00000399273	ENSG00000170160	CCDC144A	TRUE	FALSE
chr17	16720659	G	C	ENST00000399273	ENSG00000170160	CCDC144A	TRUE	FALSE
chr17	16720659	G	T	ENST00000399273	ENSG00000170160	CCDC144A	TRUE	FALSE
chr17	16720660	T	A	ENST00000399273	ENSG00000170160	CCDC144A	TRUE	FALSE
chr17	16720660	T	C	ENST00000399273	ENSG00000170160	CCDC144A	TRUE	FALSE
chr17	16720660	T	G	ENST00000399273	ENSG00000170160	CCDC144A	TRUE	FALSE
chr17	16727525	A	C	ENST00000399273	ENSG00000170160	CCDC144A	TRUE	FALSE
chr17	16727525	A	G	ENST00000399273	ENSG00000170160	CCDC144A	TRUE	FALSE
chr17	16727525	A	T	ENST00000399273	ENSG00000170160	CCDC144A	TRUE	FALSE
chr17	16727526	G	A	ENST00000399273	ENSG00000170160	CCDC144A	TRUE	FALSE
chr17	16727526	G	C	ENST00000399273	ENSG00000170160	CCDC144A	TRUE	FALSE
chr17	16727526	G	T	ENST00000399273	ENSG00000170160	CCDC144A	TRUE	FALSE
chr17	16727544	A	T	ENST00000399273	ENSG00000170160	CCDC144A
chr17	16727550	C	T	ENST00000399273	ENSG00000170160	CCDC144A
chr17	16727564	T	A	ENST00000399273	ENSG00000170160	CCDC144A
chr17	16727566	T	A	ENST00000399273	ENSG00000170160	CCDC144A
chr17	16727570	T	A	ENST00000399273	ENSG00000170160	CCDC144A
chr17	16727571	G	T	ENST00000399273	ENSG00000170160	CCDC144A
chr17	16727578	T	A	ENST00000399273	ENSG00000170160	CCDC144A
chr17	16727578	T	G	ENST00000399273	ENSG00000170160	CCDC144A
chr17	16727583	A	T	ENST00000399273	ENSG00000170160	CCDC144A
chr17	16727589	A	T	ENST00000399273	ENSG00000170160	CCDC144A
chr17	16727603	T	A	ENST00000399273	ENSG00000170160	CCDC144A
chr17	16727607	C	T	ENST00000399273	ENSG00000170160	CCDC144A
chr17	16727619	A	T	ENST00000399273	ENSG00000170160	CCDC144A
chr17	16727625	A	T	ENST00000399273	ENSG00000170160	CCDC144A
chr17	16727628	C	T	ENST00000399273	ENSG00000170160	CCDC144A
chr17	16727634	G	T	ENST00000399273	ENSG00000170160	CCDC144A
chr17	16727655	C	T	ENST00000399273	ENSG00000170160	CCDC144A
chr17	16727661	G	T	ENST00000399273	ENSG00000170160	CCDC144A
chr17	16727670	G	T	ENST00000399273	ENSG00000170160	CCDC144A
chr17	16727676	A	T	ENST00000399273	ENSG00000170160	CCDC144A
chr17	16727679	A	T	ENST00000399273	ENSG00000170160	CCDC144A
chr17	16727685	A	T	ENST00000399273	ENSG00000170160	CCDC144A
chr17	16727689	T	A	ENST00000399273	ENSG00000170160	CCDC144A
chr17	16727689	T	G	ENST00000399273	ENSG00000170160	CCDC144A
chr17	16727691	C	T	ENST00000399273	ENSG00000170160	CCDC144A
chr17	16727695	T	A	ENST00000399273	ENSG00000170160	CCDC144A
chr17	16727695	T	G	ENST00000399273	ENSG00000170160	CCDC144A
chr17	16727697	G	T	ENST00000399273	ENSG00000170160	CCDC144A
chr17	16727703	C	T	ENST00000399273	ENSG00000170160	CCDC144A
chr17	16727706	A	T	ENST00000399273	ENSG00000170160	CCDC144A
chr17	16727712	G	T	ENST00000399273	ENSG00000170160	CCDC144A
chr17	16727716	G	A	ENST00000399273	ENSG00000170160	CCDC144A
chr17	16727717	G	A	ENST00000399273	ENSG00000170160	CCDC144A
chr17	16727718	G	T	ENST00000399273	ENSG00000170160	CCDC144A
chr17	16727721	A	T	ENST00000399273	ENSG00000170160	CCDC144A
chr17	16727724	G	T	ENST00000399273	ENSG00000170160	CCDC144A
chr17	16727732	C	A	ENST00000399273	ENSG00000170160	CCDC144A
chr17	16727732	C	G	ENST00000399273	ENSG00000170160	CCDC144A
chr17	16727737	T	A	ENST00000399273	ENSG00000170160	CCDC144A
chr17	16727739	A	T	ENST00000399273	ENSG00000170160	CCDC144A
chr17	16727741	G	A	ENST00000399273	ENSG00000170160	CCDC144A	TRUE	FALSE
chr17	16727741	G	C	ENST00000399273	ENSG00000170160	CCDC144A	TRUE	FALSE
chr17	16727741	G	T	ENST00000399273	ENSG00000170160	CCDC144A	TRUE	FALSE
chr17	16727742	T	A	ENST00000399273	ENSG00000170160	CCDC144A	TRUE	FALSE
chr17	16727742	T	C	ENST00000399273	ENSG00000170160	CCDC144A	TRUE	FALSE
chr17	16727742	T	G	ENST00000399273	ENSG00000170160	CCDC144A	TRUE	FALSE
chr17	16731798	A	C	ENST00000399273	ENSG00000170160	CCDC144A	TRUE	FALSE
chr17	16731798	A	G	ENST00000399273	ENSG00000170160	CCDC144A	TRUE	FALSE
chr17	16731798	A	T	ENST00000399273	ENSG00000170160	CCDC144A	TRUE	FALSE
chr17	16731799	G	A	ENST00000399273	ENSG00000170160	CCDC144A	TRUE	FALSE
chr17	16731799	G	C	ENST00000399273	ENSG00000170160	CCDC144A	TRUE	FALSE
chr17	16731799	G	T	ENST00000399273	ENSG00000170160	CCDC144A	TRUE	FALSE
chr17	16731808	T	A	ENST00000399273	ENSG00000170160	CCDC144A
chr17	16731808	T	G	ENST00000399273	ENSG00000170160	CCDC144A
chr17	16731810	A	T	ENST00000399273	ENSG00000170160	CCDC144A
chr17	16731813	C	T	ENST00000399273	ENSG00000170160	CCDC144A
chr17	16731816	G	T	ENST00000399273	ENSG00000170160	CCDC144A
chr17	16731822	G	T	ENST00000399273	ENSG00000170160	CCDC144A
chr17	16731825	G	T	ENST00000399273	ENSG00000170160	CCDC144A
chr17	16731828	A	T	ENST00000399273	ENSG00000170160	CCDC144A
chr17	16731831	A	T	ENST00000399273	ENSG00000170160	CCDC144A
chr17	16731847	T	A	ENST00000399273	ENSG00000170160	CCDC144A
chr17	16731851	T	A	ENST00000399273	ENSG00000170160	CCDC144A
chr17	16731851	T	G	ENST00000399273	ENSG00000170160	CCDC144A
chr17	16731855	A	T	ENST00000399273	ENSG00000170160	CCDC144A
chr17	16731864	G	T	ENST00000399273	ENSG00000170160	CCDC144A
chr17	16731867	C	T	ENST00000399273	ENSG00000170160	CCDC144A
chr17	16731871	T	A	ENST00000399273	ENSG00000170160	CCDC144A
chr17	16731871	T	G	ENST00000399273	ENSG00000170160	CCDC144A
chr17	16731873	A	T	ENST00000399273	ENSG00000170160	CCDC144A
chr17	16731879	A	T	ENST00000399273	ENSG00000170160	CCDC144A
chr17	16731882	G	T	ENST00000399273	ENSG00000170160	CCDC144A
chr17	16731885	G	T	ENST00000399273	ENSG00000170160	CCDC144A
chr17	16731888	G	T	ENST00000399273	ENSG00000170160	CCDC144A
chr17	16731893	T	A	ENST00000399273	ENSG00000170160	CCDC144A
chr17	16731897	A	T	ENST00000399273	ENSG00000170160	CCDC144A
chr17	16731906	G	T	ENST00000399273	ENSG00000170160	CCDC144A
chr17	16731912	A	T	ENST00000399273	ENSG00000170160	CCDC144A
chr17	16731915	C	T	ENST00000399273	ENSG00000170160	CCDC144A
chr17	16731918	C	T	ENST00000399273	ENSG00000170160	CCDC144A
chr17	16731924	A	T	ENST00000399273	ENSG00000170160	CCDC144A
chr17	16731928	G	A	ENST00000399273	ENSG00000170160	CCDC144A
chr17	16731929	G	A	ENST00000399273	ENSG00000170160	CCDC144A
chr17	16731936	A	T	ENST00000399273	ENSG00000170160	CCDC144A
chr17	16731939	A	T	ENST00000399273	ENSG00000170160	CCDC144A
chr17	16731948	A	T	ENST00000399273	ENSG00000170160	CCDC144A
chr17	16731951	G	T	ENST00000399273	ENSG00000170160	CCDC144A
chr17	16731955	T	A	ENST00000399273	ENSG00000170160	CCDC144A
chr17	16731966	A	T	ENST00000399273	ENSG00000170160	CCDC144A
chr17	16731976	T	A	ENST00000399273	ENSG00000170160	CCDC144A
chr17	16731984	G	A	ENST00000399273	ENSG00000170160	CCDC144A	TRUE	FALSE
chr17	16731984	G	C	ENST00000399273	ENSG00000170160	CCDC144A	TRUE	FALSE
chr17	16731984	G	T	ENST00000399273	ENSG00000170160	CCDC144A	TRUE	FALSE
chr17	16731985	T	A	ENST00000399273	ENSG00000170160	CCDC144A	TRUE	FALSE
chr17	16731985	T	C	ENST00000399273	ENSG00000170160	CCDC144A	TRUE	FALSE
chr17	16731985	T	G	ENST00000399273	ENSG00000170160	CCDC144A	TRUE	FALSE
chr17	16732536	A	C	ENST00000399273	ENSG00000170160	CCDC144A	TRUE	FALSE
chr17	16732536	A	G	ENST00000399273	ENSG00000170160	CCDC144A	TRUE	FALSE
chr17	16732536	A	T	ENST00000399273	ENSG00000170160	CCDC144A	TRUE	FALSE
chr17	16732537	G	A	ENST00000399273	ENSG00000170160	CCDC144A	TRUE	FALSE
chr17	16732537	G	C	ENST00000399273	ENSG00000170160	CCDC144A	TRUE	FALSE
chr17	16732537	G	T	ENST00000399273	ENSG00000170160	CCDC144A	TRUE	FALSE
chr17	16732544	C	T	ENST00000399273	ENSG00000170160	CCDC144A
chr17	16732547	G	T	ENST00000399273	ENSG00000170160	CCDC144A
chr17	16732550	A	T	ENST00000399273	ENSG00000170160	CCDC144A
chr17	16732562	C	T	ENST00000399273	ENSG00000170160	CCDC144A
chr17	16732565	A	T	ENST00000399273	ENSG00000170160	CCDC144A
chr17	16732568	C	T	ENST00000399273	ENSG00000170160	CCDC144A
chr17	16732577	G	T	ENST00000399273	ENSG00000170160	CCDC144A
chr17	16732580	G	T	ENST00000399273	ENSG00000170160	CCDC144A
chr17	16732583	C	T	ENST00000399273	ENSG00000170160	CCDC144A
chr17	16732592	A	T	ENST00000399273	ENSG00000170160	CCDC144A
chr17	16732599	T	A	ENST00000399273	ENSG00000170160	CCDC144A
chr17	16732599	T	G	ENST00000399273	ENSG00000170160	CCDC144A
chr17	16732601	C	T	ENST00000399273	ENSG00000170160	CCDC144A
chr17	16732607	C	T	ENST00000399273	ENSG00000170160	CCDC144A
chr17	16732622	A	T	ENST00000399273	ENSG00000170160	CCDC144A
chr17	16732625	C	T	ENST00000399273	ENSG00000170160	CCDC144A
chr17	16732628	A	T	ENST00000399273	ENSG00000170160	CCDC144A
chr17	16732631	G	T	ENST00000399273	ENSG00000170160	CCDC144A
chr17	16732637	G	T	ENST00000399273	ENSG00000170160	CCDC144A
chr17	16732646	C	T	ENST00000399273	ENSG00000170160	CCDC144A
chr17	16732649	A	T	ENST00000399273	ENSG00000170160	CCDC144A
chr17	16732652	A	T	ENST00000399273	ENSG00000170160	CCDC144A
chr17	16732664	G	T	ENST00000399273	ENSG00000170160	CCDC144A
chr17	16732667	G	A	ENST00000399273	ENSG00000170160	CCDC144A	TRUE	FALSE
chr17	16732667	G	C	ENST00000399273	ENSG00000170160	CCDC144A	TRUE	TRUE
chr17	16732667	G	T	ENST00000399273	ENSG00000170160	CCDC144A	TRUE	TRUE
chr17	16732668	T	A	ENST00000399273	ENSG00000170160	CCDC144A	TRUE	FALSE
chr17	16732668	T	C	ENST00000399273	ENSG00000170160	CCDC144A	TRUE	FALSE
chr17	16732668	T	G	ENST00000399273	ENSG00000170160	CCDC144A	TRUE	FALSE
chr17	16734688	A	C	ENST00000399273	ENSG00000170160	CCDC144A	TRUE	FALSE
chr17	16734688	A	G	ENST00000399273	ENSG00000170160	CCDC144A	TRUE	FALSE
chr17	16734688	A	T	ENST00000399273	ENSG00000170160	CCDC144A	TRUE	FALSE
chr17	16734689	G	A	ENST00000399273	ENSG00000170160	CCDC144A	TRUE	FALSE
chr17	16734689	G	C	ENST00000399273	ENSG00000170160	CCDC144A	TRUE	FALSE
chr17	16734689	G	T	ENST00000399273	ENSG00000170160	CCDC144A	TRUE	FALSE
chr17	16734705	C	T	ENST00000399273	ENSG00000170160	CCDC144A
chr17	16734708	A	T	ENST00000399273	ENSG00000170160	CCDC144A
chr17	16734711	G	T	ENST00000399273	ENSG00000170160	CCDC144A
chr17	16734714	A	T	ENST00000399273	ENSG00000170160	CCDC144A
chr17	16734729	G	T	ENST00000399273	ENSG00000170160	CCDC144A
chr17	16734737	C	A	ENST00000399273	ENSG00000170160	CCDC144A
chr17	16734742	T	A	ENST00000399273	ENSG00000170160	CCDC144A
chr17	16734744	C	T	ENST00000399273	ENSG00000170160	CCDC144A
chr17	16734747	G	T	ENST00000399273	ENSG00000170160	CCDC144A
chr17	16734750	G	T	ENST00000399273	ENSG00000170160	CCDC144A
chr17	16734760	T	A	ENST00000399273	ENSG00000170160	CCDC144A
chr17	16734765	A	T	ENST00000399273	ENSG00000170160	CCDC144A
chr17	16734771	G	T	ENST00000399273	ENSG00000170160	CCDC144A
chr17	16734786	A	T	ENST00000399273	ENSG00000170160	CCDC144A
chr17	16734792	C	T	ENST00000399273	ENSG00000170160	CCDC144A
chr17	16734798	A	T	ENST00000399273	ENSG00000170160	CCDC144A
chr17	16734801	C	T	ENST00000399273	ENSG00000170160	CCDC144A
chr17	16734804	A	T	ENST00000399273	ENSG00000170160	CCDC144A
chr17	16734807	G	T	ENST00000399273	ENSG00000170160	CCDC144A
chr17	16734810	A	T	ENST00000399273	ENSG00000170160	CCDC144A
chr17	16734813	A	T	ENST00000399273	ENSG00000170160	CCDC144A
chr17	16734818	T	A	ENST00000399273	ENSG00000170160	CCDC144A
chr17	16734818	T	G	ENST00000399273	ENSG00000170160	CCDC144A
chr17	16734822	G	T	ENST00000399273	ENSG00000170160	CCDC144A
chr17	16734831	G	T	ENST00000399273	ENSG00000170160	CCDC144A
chr17	16734840	A	T	ENST00000399273	ENSG00000170160	CCDC144A
chr17	16734843	G	T	ENST00000399273	ENSG00000170160	CCDC144A
chr17	16734846	A	T	ENST00000399273	ENSG00000170160	CCDC144A
chr17	16734861	C	T	ENST00000399273	ENSG00000170160	CCDC144A
chr17	16734864	A	T	ENST00000399273	ENSG00000170160	CCDC144A
chr17	16734873	A	T	ENST00000399273	ENSG00000170160	CCDC144A
chr17	16734882	G	T	ENST00000399273	ENSG00000170160	CCDC144A
chr17	16734885	G	T	ENST00000399273	ENSG00000170160	CCDC144A
chr17	16734892	T	A	ENST00000399273	ENSG00000170160	CCDC144A
chr17	16734892	T	G	ENST00000399273	ENSG00000170160	CCDC144A
chr17	16734897	G	T	ENST00000399273	ENSG00000170160	CCDC144A
chr17	16734909	C	T	ENST00000399273	ENSG00000170160	CCDC144A
chr17	16734914	C	A	ENST00000399273	ENSG00000170160	CCDC144A
chr17	16734914	C	G	ENST00000399273	ENSG00000170160	CCDC144A
chr17	16734918	G	T	ENST00000399273	ENSG00000170160	CCDC144A
chr17	16734921	C	T	ENST00000399273	ENSG00000170160	CCDC144A
chr17	16734942	G	T	ENST00000399273	ENSG00000170160	CCDC144A
chr17	16734948	A	T	ENST00000399273	ENSG00000170160	CCDC144A
chr17	16734963	G	T	ENST00000399273	ENSG00000170160	CCDC144A
chr17	16734969	G	T	ENST00000399273	ENSG00000170160	CCDC144A
chr17	16734978	A	T	ENST00000399273	ENSG00000170160	CCDC144A
chr17	16734981	C	T	ENST00000399273	ENSG00000170160	CCDC144A
chr17	16734987	C	T	ENST00000399273	ENSG00000170160	CCDC144A
chr17	16734990	G	T	ENST00000399273	ENSG00000170160	CCDC144A
chr17	16734993	A	T	ENST00000399273	ENSG00000170160	CCDC144A
chr17	16734999	G	T	ENST00000399273	ENSG00000170160	CCDC144A
chr17	16735005	G	T	ENST00000399273	ENSG00000170160	CCDC144A
chr17	16735011	G	T	ENST00000399273	ENSG00000170160	CCDC144A
chr17	16735015	C	A	ENST00000399273	ENSG00000170160	CCDC144A
chr17	16735015	C	G	ENST00000399273	ENSG00000170160	CCDC144A
chr17	16735019	C	A	ENST00000399273	ENSG00000170160	CCDC144A
chr17	16735019	C	G	ENST00000399273	ENSG00000170160	CCDC144A
chr17	16735025	T	A	ENST00000399273	ENSG00000170160	CCDC144A
chr17	16735026	A	T	ENST00000399273	ENSG00000170160	CCDC144A
chr17	16735052	T	A	ENST00000399273	ENSG00000170160	CCDC144A
chr17	16735056	C	T	ENST00000399273	ENSG00000170160	CCDC144A
chr17	16735062	C	T	ENST00000399273	ENSG00000170160	CCDC144A
chr17	16735071	A	T	ENST00000399273	ENSG00000170160	CCDC144A
chr17	16735080	A	T	ENST00000399273	ENSG00000170160	CCDC144A
chr17	16735092	C	T	ENST00000399273	ENSG00000170160	CCDC144A
chr17	16735095	A	T	ENST00000399273	ENSG00000170160	CCDC144A
chr17	16735101	A	T	ENST00000399273	ENSG00000170160	CCDC144A
chr17	16735104	C	T	ENST00000399273	ENSG00000170160	CCDC144A
chr17	16735107	G	T	ENST00000399273	ENSG00000170160	CCDC144A
chr17	16735111	G	A	ENST00000399273	ENSG00000170160	CCDC144A
chr17	16735112	G	A	ENST00000399273	ENSG00000170160	CCDC144A
chr17	16735120	T	A	ENST00000399273	ENSG00000170160	CCDC144A
chr17	16735120	T	G	ENST00000399273	ENSG00000170160	CCDC144A
chr17	16735128	A	T	ENST00000399273	ENSG00000170160	CCDC144A
chr17	16735134	A	T	ENST00000399273	ENSG00000170160	CCDC144A
chr17	16735155	C	T	ENST00000399273	ENSG00000170160	CCDC144A
chr17	16735161	A	T	ENST00000399273	ENSG00000170160	CCDC144A
chr17	16735167	G	T	ENST00000399273	ENSG00000170160	CCDC144A
chr17	16735179	G	T	ENST00000399273	ENSG00000170160	CCDC144A
chr17	16735182	A	T	ENST00000399273	ENSG00000170160	CCDC144A
chr17	16735197	G	T	ENST00000399273	ENSG00000170160	CCDC144A
chr17	16735203	A	T	ENST00000399273	ENSG00000170160	CCDC144A
chr17	16735218	C	T	ENST00000399273	ENSG00000170160	CCDC144A
chr17	16735224	C	T	ENST00000399273	ENSG00000170160	CCDC144A
chr17	16735239	A	T	ENST00000399273	ENSG00000170160	CCDC144A
chr17	16735251	G	T	ENST00000399273	ENSG00000170160	CCDC144A
chr17	16735254	A	T	ENST00000399273	ENSG00000170160	CCDC144A
chr17	16735257	G	T	ENST00000399273	ENSG00000170160	CCDC144A
chr17	16735264	T	A	ENST00000399273	ENSG00000170160	CCDC144A
chr17	16735270	T	A	ENST00000399273	ENSG00000170160	CCDC144A
chr17	16735272	G	T	ENST00000399273	ENSG00000170160	CCDC144A
chr17	16735281	C	T	ENST00000399273	ENSG00000170160	CCDC144A
chr17	16735284	A	T	ENST00000399273	ENSG00000170160	CCDC144A
chr17	16735296	C	T	ENST00000399273	ENSG00000170160	CCDC144A
chr17	16735302	C	T	ENST00000399273	ENSG00000170160	CCDC144A
chr17	16735307	T	A	ENST00000399273	ENSG00000170160	CCDC144A
chr17	16735308	C	T	ENST00000399273	ENSG00000170160	CCDC144A
chr17	16735311	A	T	ENST00000399273	ENSG00000170160	CCDC144A
chr17	16735314	A	T	ENST00000399273	ENSG00000170160	CCDC144A
chr17	16735317	G	T	ENST00000399273	ENSG00000170160	CCDC144A
chr17	16735323	G	T	ENST00000399273	ENSG00000170160	CCDC144A
chr17	16735326	C	T	ENST00000399273	ENSG00000170160	CCDC144A
chr17	16735334	C	A	ENST00000399273	ENSG00000170160	CCDC144A
chr17	16735334	C	G	ENST00000399273	ENSG00000170160	CCDC144A
chr17	16735335	C	T	ENST00000399273	ENSG00000170160	CCDC144A
chr17	16735341	G	T	ENST00000399273	ENSG00000170160	CCDC144A
chr17	16735344	C	T	ENST00000399273	ENSG00000170160	CCDC144A
chr17	16735350	A	T	ENST00000399273	ENSG00000170160	CCDC144A
chr17	16735356	A	T	ENST00000399273	ENSG00000170160	CCDC144A
chr17	16735359	A	T	ENST00000399273	ENSG00000170160	CCDC144A
chr17	16735364	C	A	ENST00000399273	ENSG00000170160	CCDC144A
chr17	16735364	C	G	ENST00000399273	ENSG00000170160	CCDC144A
chr17	16735371	A	T	ENST00000399273	ENSG00000170160	CCDC144A
chr17	16735374	C	T	ENST00000399273	ENSG00000170160	CCDC144A
chr17	16735377	G	T	ENST00000399273	ENSG00000170160	CCDC144A
chr17	16735386	G	T	ENST00000399273	ENSG00000170160	CCDC144A
chr17	16735389	G	T	ENST00000399273	ENSG00000170160	CCDC144A
chr17	16735392	A	T	ENST00000399273	ENSG00000170160	CCDC144A
chr17	16735396	T	A	ENST00000399273	ENSG00000170160	CCDC144A
chr17	16735396	T	G	ENST00000399273	ENSG00000170160	CCDC144A
chr17	16735401	C	T	ENST00000399273	ENSG00000170160	CCDC144A
chr17	16735407	C	T	ENST00000399273	ENSG00000170160	CCDC144A
chr17	16735413	G	T	ENST00000399273	ENSG00000170160	CCDC144A
chr17	16735423	T	A	ENST00000399273	ENSG00000170160	CCDC144A
chr17	16735428	C	T	ENST00000399273	ENSG00000170160	CCDC144A
chr17	16735431	C	T	ENST00000399273	ENSG00000170160	CCDC144A
chr17	16735434	C	T	ENST00000399273	ENSG00000170160	CCDC144A
chr17	16735452	A	T	ENST00000399273	ENSG00000170160	CCDC144A
chr17	16735455	A	T	ENST00000399273	ENSG00000170160	CCDC144A
chr17	16735467	C	T	ENST00000399273	ENSG00000170160	CCDC144A
chr17	16735470	G	T	ENST00000399273	ENSG00000170160	CCDC144A
chr17	16735473	A	T	ENST00000399273	ENSG00000170160	CCDC144A
chr17	16735491	C	T	ENST00000399273	ENSG00000170160	CCDC144A
chr17	16735497	C	T	ENST00000399273	ENSG00000170160	CCDC144A
chr17	16735515	A	T	ENST00000399273	ENSG00000170160	CCDC144A
chr17	16735524	C	T	ENST00000399273	ENSG00000170160	CCDC144A
chr17	16735530	G	T	ENST00000399273	ENSG00000170160	CCDC144A
chr17	16735536	G	T	ENST00000399273	ENSG00000170160	CCDC144A
chr17	16735539	A	T	ENST00000399273	ENSG00000170160	CCDC144A
chr17	16735542	C	T	ENST00000399273	ENSG00000170160	CCDC144A
chr17	16735552	C	A	ENST00000399273	ENSG00000170160	CCDC144A
chr17	16735552	C	G	ENST00000399273	ENSG00000170160	CCDC144A
chr17	16735557	C	T	ENST00000399273	ENSG00000170160	CCDC144A
chr17	16735560	G	T	ENST00000399273	ENSG00000170160	CCDC144A
chr17	16735563	A	T	ENST00000399273	ENSG00000170160	CCDC144A
chr17	16735569	A	T	ENST00000399273	ENSG00000170160	CCDC144A
chr17	16735572	G	T	ENST00000399273	ENSG00000170160	CCDC144A
chr17	16735584	G	T	ENST00000399273	ENSG00000170160	CCDC144A
chr17	16735589	T	A	ENST00000399273	ENSG00000170160	CCDC144A
chr17	16735589	T	G	ENST00000399273	ENSG00000170160	CCDC144A
chr17	16735597	T	A	ENST00000399273	ENSG00000170160	CCDC144A
chr17	16735597	T	G	ENST00000399273	ENSG00000170160	CCDC144A
chr17	16735599	A	T	ENST00000399273	ENSG00000170160	CCDC144A
chr17	16735602	G	T	ENST00000399273	ENSG00000170160	CCDC144A
chr17	16735605	A	T	ENST00000399273	ENSG00000170160	CCDC144A
chr17	16735614	C	T	ENST00000399273	ENSG00000170160	CCDC144A
chr17	16735619	T	A	ENST00000399273	ENSG00000170160	CCDC144A
chr17	16735620	G	T	ENST00000399273	ENSG00000170160	CCDC144A
chr17	16735623	A	T	ENST00000399273	ENSG00000170160	CCDC144A
chr17	16735626	G	T	ENST00000399273	ENSG00000170160	CCDC144A
chr17	16735629	A	T	ENST00000399273	ENSG00000170160	CCDC144A
chr17	16735635	G	T	ENST00000399273	ENSG00000170160	CCDC144A
chr17	16735638	A	T	ENST00000399273	ENSG00000170160	CCDC144A
chr17	16735641	A	T	ENST00000399273	ENSG00000170160	CCDC144A
chr17	16735644	G	A	ENST00000399273	ENSG00000170160	CCDC144A	TRUE	FALSE
chr17	16735644	G	C	ENST00000399273	ENSG00000170160	CCDC144A	TRUE	FALSE
chr17	16735644	G	T	ENST00000399273	ENSG00000170160	CCDC144A	TRUE	FALSE
chr17	16735645	T	A	ENST00000399273	ENSG00000170160	CCDC144A	TRUE	FALSE
chr17	16735645	T	C	ENST00000399273	ENSG00000170160	CCDC144A	FALSE	FALSE
chr17	16735645	T	G	ENST00000399273	ENSG00000170160	CCDC144A	TRUE	FALSE
chr17	16761423	A	C	ENST00000399273	ENSG00000170160	CCDC144A	TRUE	FALSE
chr17	16761423	A	G	ENST00000399273	ENSG00000170160	CCDC144A	TRUE	FALSE
chr17	16761423	A	T	ENST00000399273	ENSG00000170160	CCDC144A	TRUE	FALSE
chr17	16761424	G	A	ENST00000399273	ENSG00000170160	CCDC144A	TRUE	FALSE
chr17	16761424	G	C	ENST00000399273	ENSG00000170160	CCDC144A	TRUE	FALSE
chr17	16761424	G	T	ENST00000399273	ENSG00000170160	CCDC144A	TRUE	FALSE
chr17	16761437	G	T	ENST00000399273	ENSG00000170160	CCDC144A
chr17	16761443	C	T	ENST00000399273	ENSG00000170160	CCDC144A
chr17	16761446	G	T	ENST00000399273	ENSG00000170160	CCDC144A
chr17	16761459	C	A	ENST00000399273	ENSG00000170160	CCDC144A
chr17	16761459	C	G	ENST00000399273	ENSG00000170160	CCDC144A
chr17	16761461	C	T	ENST00000399273	ENSG00000170160	CCDC144A
chr17	16761466	T	A	ENST00000399273	ENSG00000170160	CCDC144A
chr17	16761482	G	T	ENST00000399273	ENSG00000170160	CCDC144A
chr17	16761488	G	T	ENST00000399273	ENSG00000170160	CCDC144A
chr17	16761497	C	T	ENST00000399273	ENSG00000170160	CCDC144A
chr17	16761503	C	T	ENST00000399273	ENSG00000170160	CCDC144A
chr17	16761506	C	T	ENST00000399273	ENSG00000170160	CCDC144A
chr17	16761513	T	A	ENST00000399273	ENSG00000170160	CCDC144A
chr17	16761513	T	G	ENST00000399273	ENSG00000170160	CCDC144A
chr17	16761524	A	T	ENST00000399273	ENSG00000170160	CCDC144A
chr17	16761533	C	T	ENST00000399273	ENSG00000170160	CCDC144A
chr17	16761536	A	T	ENST00000399273	ENSG00000170160	CCDC144A
chr17	16761539	C	T	ENST00000399273	ENSG00000170160	CCDC144A
chr17	16761544	T	A	ENST00000399273	ENSG00000170160	CCDC144A
chr17	16761545	G	T	ENST00000399273	ENSG00000170160	CCDC144A
chr17	16761554	C	T	ENST00000399273	ENSG00000170160	CCDC144A
chr17	16761557	A	T	ENST00000399273	ENSG00000170160	CCDC144A
chr17	16761563	A	T	ENST00000399273	ENSG00000170160	CCDC144A
chr17	16761566	A	T	ENST00000399273	ENSG00000170160	CCDC144A
chr17	16761569	C	T	ENST00000399273	ENSG00000170160	CCDC144A
chr17	16761575	A	T	ENST00000399273	ENSG00000170160	CCDC144A
chr17	16761578	C	T	ENST00000399273	ENSG00000170160	CCDC144A
chr17	16761581	G	T	ENST00000399273	ENSG00000170160	CCDC144A
chr17	16761596	A	T	ENST00000399273	ENSG00000170160	CCDC144A
chr17	16761604	T	A	ENST00000399273	ENSG00000170160	CCDC144A
chr17	16761604	T	G	ENST00000399273	ENSG00000170160	CCDC144A
chr17	16761608	G	T	ENST00000399273	ENSG00000170160	CCDC144A
chr17	16761611	A	T	ENST00000399273	ENSG00000170160	CCDC144A
chr17	16761621	T	A	ENST00000399273	ENSG00000170160	CCDC144A
chr17	16761621	T	G	ENST00000399273	ENSG00000170160	CCDC144A
chr17	16761623	G	T	ENST00000399273	ENSG00000170160	CCDC144A
chr17	16761632	A	T	ENST00000399273	ENSG00000170160	CCDC144A
chr17	16761638	G	T	ENST00000399273	ENSG00000170160	CCDC144A
chr17	16761642	G	A	ENST00000399273	ENSG00000170160	CCDC144A
chr17	16761643	G	A	ENST00000399273	ENSG00000170160	CCDC144A
chr17	16761647	A	T	ENST00000399273	ENSG00000170160	CCDC144A
chr17	16761654	T	A	ENST00000399273	ENSG00000170160	CCDC144A
chr17	16761659	G	T	ENST00000399273	ENSG00000170160	CCDC144A
chr17	16761662	G	T	ENST00000399273	ENSG00000170160	CCDC144A
chr17	16761665	A	T	ENST00000399273	ENSG00000170160	CCDC144A
chr17	16761674	A	T	ENST00000399273	ENSG00000170160	CCDC144A
chr17	16761677	G	T	ENST00000399273	ENSG00000170160	CCDC144A
chr17	16761683	G	T	ENST00000399273	ENSG00000170160	CCDC144A
chr17	16761686	G	T	ENST00000399273	ENSG00000170160	CCDC144A
chr17	16761689	A	T	ENST00000399273	ENSG00000170160	CCDC144A
chr17	16761693	T	A	ENST00000399273	ENSG00000170160	CCDC144A
chr17	16761693	T	G	ENST00000399273	ENSG00000170160	CCDC144A
chr17	16761698	G	T	ENST00000399273	ENSG00000170160	CCDC144A
chr17	16761714	T	A	ENST00000399273	ENSG00000170160	CCDC144A
chr17	16761716	C	T	ENST00000399273	ENSG00000170160	CCDC144A
chr17	16761719	G	A	ENST00000399273	ENSG00000170160	CCDC144A	TRUE	FALSE
chr17	16761719	G	C	ENST00000399273	ENSG00000170160	CCDC144A	TRUE	FALSE
chr17	16761719	G	T	ENST00000399273	ENSG00000170160	CCDC144A	TRUE	FALSE
chr17	16761720	T	A	ENST00000399273	ENSG00000170160	CCDC144A	TRUE	FALSE
chr17	16761720	T	C	ENST00000399273	ENSG00000170160	CCDC144A	TRUE	FALSE
chr17	16761720	T	G	ENST00000399273	ENSG00000170160	CCDC144A	TRUE	FALSE
chr17	16762311	A	C	ENST00000399273	ENSG00000170160	CCDC144A	TRUE	FALSE
chr17	16762311	A	G	ENST00000399273	ENSG00000170160	CCDC144A	TRUE	FALSE
chr17	16762311	A	T	ENST00000399273	ENSG00000170160	CCDC144A	TRUE	FALSE
chr17	16762312	G	A	ENST00000399273	ENSG00000170160	CCDC144A	TRUE	FALSE
chr17	16762312	G	C	ENST00000399273	ENSG00000170160	CCDC144A	TRUE	FALSE
chr17	16762312	G	T	ENST00000399273	ENSG00000170160	CCDC144A	TRUE	FALSE
chr17	16762313	A	T	ENST00000399273	ENSG00000170160	CCDC144A
chr17	16762316	C	T	ENST00000399273	ENSG00000170160	CCDC144A
chr17	16762334	G	T	ENST00000399273	ENSG00000170160	CCDC144A
chr17	16762337	C	T	ENST00000399273	ENSG00000170160	CCDC144A
chr17	16762341	T	A	ENST00000399273	ENSG00000170160	CCDC144A
chr17	16762341	T	G	ENST00000399273	ENSG00000170160	CCDC144A
chr17	16762346	C	T	ENST00000399273	ENSG00000170160	CCDC144A
chr17	16762350	T	A	ENST00000399273	ENSG00000170160	CCDC144A
chr17	16762350	T	G	ENST00000399273	ENSG00000170160	CCDC144A
chr17	16762355	G	T	ENST00000399273	ENSG00000170160	CCDC144A
chr17	16762371	C	A	ENST00000399273	ENSG00000170160	CCDC144A
chr17	16762371	C	G	ENST00000399273	ENSG00000170160	CCDC144A
chr17	16762376	A	T	ENST00000399273	ENSG00000170160	CCDC144A
chr17	16762382	C	T	ENST00000399273	ENSG00000170160	CCDC144A
chr17	16762388	G	T	ENST00000399273	ENSG00000170160	CCDC144A
chr17	16762400	A	T	ENST00000399273	ENSG00000170160	CCDC144A
chr17	16762409	G	T	ENST00000399273	ENSG00000170160	CCDC144A
chr17	16762415	G	T	ENST00000399273	ENSG00000170160	CCDC144A
chr17	16762424	A	T	ENST00000399273	ENSG00000170160	CCDC144A
chr17	16762430	A	T	ENST00000399273	ENSG00000170160	CCDC144A
chr17	16762437	C	A	ENST00000399273	ENSG00000170160	CCDC144A
chr17	16762439	C	T	ENST00000399273	ENSG00000170160	CCDC144A
chr17	16762454	A	T	ENST00000399273	ENSG00000170160	CCDC144A
chr17	16762460	G	T	ENST00000399273	ENSG00000170160	CCDC144A
chr17	16762464	T	A	ENST00000399273	ENSG00000170160	CCDC144A
chr17	16762466	G	T	ENST00000399273	ENSG00000170160	CCDC144A
chr17	16762469	A	T	ENST00000399273	ENSG00000170160	CCDC144A
chr17	16762474	T	A	ENST00000399273	ENSG00000170160	CCDC144A
chr17	16762474	T	G	ENST00000399273	ENSG00000170160	CCDC144A
chr17	16762475	A	T	ENST00000399273	ENSG00000170160	CCDC144A
chr17	16762478	G	T	ENST00000399273	ENSG00000170160	CCDC144A
chr17	16762486	C	A	ENST00000399273	ENSG00000170160	CCDC144A
chr17	16762486	C	G	ENST00000399273	ENSG00000170160	CCDC144A
chr17	16762490	G	T	ENST00000399273	ENSG00000170160	CCDC144A
chr17	16762493	G	T	ENST00000399273	ENSG00000170160	CCDC144A
chr17	16762499	A	T	ENST00000399273	ENSG00000170160	CCDC144A
chr17	16762505	A	T	ENST00000399273	ENSG00000170160	CCDC144A
chr17	16762508	G	T	ENST00000399273	ENSG00000170160	CCDC144A
chr17	16762515	T	A	ENST00000399273	ENSG00000170160	CCDC144A
chr17	16762518	C	A	ENST00000399273	ENSG00000170160	CCDC144A
chr17	16762518	C	G	ENST00000399273	ENSG00000170160	CCDC144A
chr17	16762523	G	T	ENST00000399273	ENSG00000170160	CCDC144A
chr17	16762532	A	T	ENST00000399273	ENSG00000170160	CCDC144A
chr17	16762534	G	A	ENST00000399273	ENSG00000170160	CCDC144A	TRUE	FALSE
chr17	16762534	G	C	ENST00000399273	ENSG00000170160	CCDC144A	TRUE	FALSE
chr17	16762534	G	T	ENST00000399273	ENSG00000170160	CCDC144A	TRUE	FALSE
chr17	16762535	T	A	ENST00000399273	ENSG00000170160	CCDC144A	TRUE	FALSE
chr17	16762535	T	C	ENST00000399273	ENSG00000170160	CCDC144A	FALSE	FALSE
chr17	16762535	T	G	ENST00000399273	ENSG00000170160	CCDC144A	TRUE	FALSE
chr17	16763963	A	C	ENST00000399273	ENSG00000170160	CCDC144A	TRUE	FALSE
chr17	16763963	A	G	ENST00000399273	ENSG00000170160	CCDC144A	TRUE	FALSE
chr17	16763963	A	T	ENST00000399273	ENSG00000170160	CCDC144A	TRUE	FALSE
chr17	16763964	G	A	ENST00000399273	ENSG00000170160	CCDC144A	TRUE	FALSE
chr17	16763964	G	C	ENST00000399273	ENSG00000170160	CCDC144A	TRUE	FALSE
chr17	16763964	G	T	ENST00000399273	ENSG00000170160	CCDC144A	TRUE	FALSE
chr17	16763972	G	T	ENST00000399273	ENSG00000170160	CCDC144A
chr17	16763984	G	T	ENST00000399273	ENSG00000170160	CCDC144A
chr17	16763996	C	T	ENST00000399273	ENSG00000170160	CCDC144A
chr17	16764008	G	T	ENST00000399273	ENSG00000170160	CCDC144A
chr17	16764011	A	T	ENST00000399273	ENSG00000170160	CCDC144A
chr17	16764014	G	T	ENST00000399273	ENSG00000170160	CCDC144A
chr17	16764017	C	T	ENST00000399273	ENSG00000170160	CCDC144A
chr17	16764023	A	T	ENST00000399273	ENSG00000170160	CCDC144A
chr17	16764029	A	T	ENST00000399273	ENSG00000170160	CCDC144A
chr17	16764049	T	A	ENST00000399273	ENSG00000170160	CCDC144A
chr17	16764049	T	G	ENST00000399273	ENSG00000170160	CCDC144A
chr17	16764068	G	T	ENST00000399273	ENSG00000170160	CCDC144A
chr17	16764072	C	A	ENST00000399273	ENSG00000170160	CCDC144A
chr17	16764072	C	G	ENST00000399273	ENSG00000170160	CCDC144A
chr17	16764079	C	A	ENST00000399273	ENSG00000170160	CCDC144A
chr17	16764083	G	T	ENST00000399273	ENSG00000170160	CCDC144A
chr17	16764101	G	T	ENST00000399273	ENSG00000170160	CCDC144A
chr17	16764113	A	T	ENST00000399273	ENSG00000170160	CCDC144A
chr17	16764116	A	T	ENST00000399273	ENSG00000170160	CCDC144A
chr17	16764128	A	T	ENST00000399273	ENSG00000170160	CCDC144A
chr17	16764131	A	T	ENST00000399273	ENSG00000170160	CCDC144A
chr17	16764134	A	T	ENST00000399273	ENSG00000170160	CCDC144A
chr17	16764149	A	T	ENST00000399273	ENSG00000170160	CCDC144A
chr17	16764158	G	T	ENST00000399273	ENSG00000170160	CCDC144A
chr17	16764166	C	A	ENST00000399273	ENSG00000170160	CCDC144A
chr17	16764166	C	G	ENST00000399273	ENSG00000170160	CCDC144A
chr17	16764168	T	A	ENST00000399273	ENSG00000170160	CCDC144A
chr17	16764171	T	A	ENST00000399273	ENSG00000170160	CCDC144A
chr17	16764173	A	T	ENST00000399273	ENSG00000170160	CCDC144A
chr17	16764176	G	A	ENST00000399273	ENSG00000170160	CCDC144A	TRUE	FALSE
chr17	16764176	G	C	ENST00000399273	ENSG00000170160	CCDC144A	TRUE	FALSE
chr17	16764176	G	T	ENST00000399273	ENSG00000170160	CCDC144A	TRUE	FALSE
chr17	16764177	T	A	ENST00000399273	ENSG00000170160	CCDC144A	TRUE	FALSE
chr17	16764177	T	C	ENST00000399273	ENSG00000170160	CCDC144A	TRUE	FALSE
chr17	16764177	T	G	ENST00000399273	ENSG00000170160	CCDC144A	TRUE	FALSE
chr17	16771975	A	C	ENST00000399273	ENSG00000170160	CCDC144A	TRUE	FALSE
chr17	16771975	A	G	ENST00000399273	ENSG00000170160	CCDC144A	TRUE	FALSE
chr17	16771975	A	T	ENST00000399273	ENSG00000170160	CCDC144A	TRUE	FALSE
chr17	16771976	G	A	ENST00000399273	ENSG00000170160	CCDC144A	TRUE	FALSE
chr17	16771976	G	C	ENST00000399273	ENSG00000170160	CCDC144A	TRUE	FALSE
chr17	16771976	G	T	ENST00000399273	ENSG00000170160	CCDC144A	TRUE	FALSE
chr17	16771980	C	T	ENST00000399273	ENSG00000170160	CCDC144A
chr17	16771983	C	T	ENST00000399273	ENSG00000170160	CCDC144A
chr17	16771986	A	T	ENST00000399273	ENSG00000170160	CCDC144A
chr17	16771990	T	A	ENST00000399273	ENSG00000170160	CCDC144A
chr17	16771992	C	T	ENST00000399273	ENSG00000170160	CCDC144A
chr17	16772010	G	T	ENST00000399273	ENSG00000170160	CCDC144A
chr17	16772020	G	A	ENST00000399273	ENSG00000170160	CCDC144A	TRUE	FALSE
chr17	16772020	G	C	ENST00000399273	ENSG00000170160	CCDC144A	TRUE	FALSE
chr17	16772020	G	T	ENST00000399273	ENSG00000170160	CCDC144A	TRUE	FALSE
chr17	16772021	T	A	ENST00000399273	ENSG00000170160	CCDC144A	TRUE	FALSE
chr17	16772021	T	C	ENST00000399273	ENSG00000170160	CCDC144A	TRUE	FALSE
chr17	16772021	T	G	ENST00000399273	ENSG00000170160	CCDC144A	TRUE	FALSE
chr17	16773495	A	C	ENST00000399273	ENSG00000170160	CCDC144A	TRUE	TRUE
chr17	16773495	A	G	ENST00000399273	ENSG00000170160	CCDC144A	TRUE	TRUE
chr17	16773495	A	T	ENST00000399273	ENSG00000170160	CCDC144A	TRUE	TRUE
chr17	16773496	G	A	ENST00000399273	ENSG00000170160	CCDC144A	TRUE	TRUE
chr17	16773496	G	C	ENST00000399273	ENSG00000170160	CCDC144A	TRUE	TRUE
chr17	16773496	G	T	ENST00000399273	ENSG00000170160	CCDC144A	TRUE	TRUE
chr17	16773505	A	T	ENST00000399273	ENSG00000170160	CCDC144A
chr17	16773510	T	A	ENST00000399273	ENSG00000170160	CCDC144A
chr17	16773510	T	G	ENST00000399273	ENSG00000170160	CCDC144A
chr17	16773511	G	T	ENST00000399273	ENSG00000170160	CCDC144A
chr17	16773517	G	T	ENST00000399273	ENSG00000170160	CCDC144A
chr17	16773525	T	A	ENST00000399273	ENSG00000170160	CCDC144A
chr17	16773525	T	G	ENST00000399273	ENSG00000170160	CCDC144A
chr17	16773541	G	T	ENST00000399273	ENSG00000170160	CCDC144A
chr17	16773553	A	T	ENST00000399273	ENSG00000170160	CCDC144A
chr17	16773556	G	T	ENST00000399273	ENSG00000170160	CCDC144A
chr17	16773568	C	T	ENST00000399273	ENSG00000170160	CCDC144A
chr17	16773581	T	A	ENST00000399273	ENSG00000170160	CCDC144A
chr17	16773583	G	T	ENST00000399273	ENSG00000170160	CCDC144A
chr17	16773592	A	T	ENST00000399273	ENSG00000170160	CCDC144A
chr17	16773595	G	T	ENST00000399273	ENSG00000170160	CCDC144A
chr17	16773600	T	A	ENST00000399273	ENSG00000170160	CCDC144A
chr17	16773600	T	G	ENST00000399273	ENSG00000170160	CCDC144A
chr17	16773604	C	T	ENST00000399273	ENSG00000170160	CCDC144A
chr17	16773611	T	A	ENST00000399273	ENSG00000170160	CCDC144A
chr17	16773611	T	G	ENST00000399273	ENSG00000170160	CCDC144A
chr17	16773613	A	T	ENST00000399273	ENSG00000170160	CCDC144A
chr17	16773616	A	T	ENST00000399273	ENSG00000170160	CCDC144A
chr17	16773619	A	T	ENST00000399273	ENSG00000170160	CCDC144A
chr17	16773624	C	A	ENST00000399273	ENSG00000170160	CCDC144A
chr17	16773624	C	G	ENST00000399273	ENSG00000170160	CCDC144A
chr17	16939567	C	A	ENST00000261652	ENSG00000240505	TNFRSF13B	FALSE	FALSE
chr17	16939570	G	A	ENST00000261652	ENSG00000240505	TNFRSF13B	FALSE	FALSE
chr17	16939580	A	T	ENST00000261652	ENSG00000240505	TNFRSF13B	FALSE	FALSE
chr17	16939616	G	T	ENST00000261652	ENSG00000240505	TNFRSF13B	FALSE	FALSE
chr17	16939624	G	A	ENST00000261652	ENSG00000240505	TNFRSF13B	FALSE	FALSE
chr17	16939646	G	T	ENST00000261652	ENSG00000240505	TNFRSF13B	FALSE	FALSE
chr17	16939652	C	T	ENST00000261652	ENSG00000240505	TNFRSF13B	FALSE	FALSE
chr17	16939653	C	T	ENST00000261652	ENSG00000240505	TNFRSF13B	FALSE	FALSE
chr17	16939660	C	A	ENST00000261652	ENSG00000240505	TNFRSF13B	FALSE	FALSE
chr17	16939664	A	T	ENST00000261652	ENSG00000240505	TNFRSF13B	FALSE	FALSE
chr17	16939702	C	A	ENST00000261652	ENSG00000240505	TNFRSF13B	FALSE	FALSE
chr17	16939705	G	A	ENST00000261652	ENSG00000240505	TNFRSF13B	FALSE	FALSE
chr17	16939718	G	T	ENST00000261652	ENSG00000240505	TNFRSF13B	FALSE	FALSE
chr17	16939723	C	A	ENST00000261652	ENSG00000240505	TNFRSF13B	FALSE	FALSE
chr17	16939730	G	T	ENST00000261652	ENSG00000240505	TNFRSF13B	FALSE	FALSE
chr17	16939739	G	T	ENST00000261652	ENSG00000240505	TNFRSF13B	FALSE	FALSE
chr17	16939747	C	A	ENST00000261652	ENSG00000240505	TNFRSF13B	FALSE	FALSE
chr17	16939756	C	A	ENST00000261652	ENSG00000240505	TNFRSF13B	FALSE	FALSE
chr17	16939786	C	A	ENST00000261652	ENSG00000240505	TNFRSF13B	FALSE	FALSE
chr17	16939798	C	A	ENST00000261652	ENSG00000240505	TNFRSF13B	FALSE	FALSE
chr17	16939798	C	G	ENST00000261652	ENSG00000240505	TNFRSF13B	FALSE	FALSE
chr17	16939798	C	T	ENST00000261652	ENSG00000240505	TNFRSF13B	FALSE	FALSE
chr17	16939799	T	A	ENST00000261652	ENSG00000240505	TNFRSF13B	FALSE	FALSE
chr17	16939799	T	C	ENST00000261652	ENSG00000240505	TNFRSF13B	FALSE	FALSE
chr17	16939799	T	G	ENST00000261652	ENSG00000240505	TNFRSF13B	FALSE	FALSE
chr17	16940324	A	C	ENST00000261652	ENSG00000240505	TNFRSF13B	TRUE	FALSE
chr17	16940324	A	G	ENST00000261652	ENSG00000240505	TNFRSF13B	TRUE	FALSE
chr17	16940324	A	T	ENST00000261652	ENSG00000240505	TNFRSF13B	TRUE	FALSE
chr17	16940325	C	A	ENST00000261652	ENSG00000240505	TNFRSF13B	TRUE	FALSE
chr17	16940325	C	G	ENST00000261652	ENSG00000240505	TNFRSF13B	TRUE	FALSE
chr17	16940325	C	T	ENST00000261652	ENSG00000240505	TNFRSF13B	TRUE	FALSE
chr17	16940329	G	A	ENST00000261652	ENSG00000240505	TNFRSF13B	FALSE	FALSE
chr17	16940338	T	A	ENST00000261652	ENSG00000240505	TNFRSF13B	FALSE	FALSE
chr17	16940350	G	A	ENST00000261652	ENSG00000240505	TNFRSF13B	FALSE	FALSE
chr17	16940361	G	C	ENST00000261652	ENSG00000240505	TNFRSF13B	FALSE	FALSE
chr17	16940361	G	T	ENST00000261652	ENSG00000240505	TNFRSF13B	FALSE	FALSE
chr17	16940371	G	A	ENST00000261652	ENSG00000240505	TNFRSF13B	FALSE	FALSE
chr17	16940372	G	T	ENST00000261652	ENSG00000240505	TNFRSF13B	FALSE	FALSE
chr17	16940378	G	T	ENST00000261652	ENSG00000240505	TNFRSF13B	TRUE	TRUE
chr17	16940395	T	A	ENST00000261652	ENSG00000240505	TNFRSF13B	TRUE	TRUE
chr17	16940398	T	A	ENST00000261652	ENSG00000240505	TNFRSF13B	TRUE	TRUE
chr17	16940405	G	T	ENST00000261652	ENSG00000240505	TNFRSF13B	TRUE	TRUE
chr17	16940426	G	T	ENST00000261652	ENSG00000240505	TNFRSF13B	TRUE	TRUE
chr17	16940429	G	T	ENST00000261652	ENSG00000240505	TNFRSF13B	TRUE	TRUE
chr17	16940441	A	T	ENST00000261652	ENSG00000240505	TNFRSF13B	TRUE	TRUE
chr17	16940447	G	T	ENST00000261652	ENSG00000240505	TNFRSF13B	TRUE	TRUE
chr17	16940465	G	C	ENST00000261652	ENSG00000240505	TNFRSF13B	TRUE	TRUE
chr17	16940465	G	T	ENST00000261652	ENSG00000240505	TNFRSF13B	TRUE	TRUE
chr17	16940482	G	A	ENST00000261652	ENSG00000240505	TNFRSF13B	TRUE	TRUE
chr17	16940497	T	A	ENST00000261652	ENSG00000240505	TNFRSF13B	TRUE	TRUE
chr17	16940512	C	A	ENST00000261652	ENSG00000240505	TNFRSF13B	FALSE	FALSE
chr17	16940512	C	G	ENST00000261652	ENSG00000240505	TNFRSF13B	FALSE	FALSE
chr17	16940512	C	T	ENST00000261652	ENSG00000240505	TNFRSF13B	FALSE	FALSE
chr17	16940513	T	A	ENST00000261652	ENSG00000240505	TNFRSF13B	FALSE	FALSE
chr17	16940513	T	C	ENST00000261652	ENSG00000240505	TNFRSF13B	FALSE	FALSE
chr17	16940513	T	G	ENST00000261652	ENSG00000240505	TNFRSF13B	FALSE	FALSE
chr17	16948736	A	C	ENST00000261652	ENSG00000240505	TNFRSF13B	TRUE	FALSE
chr17	16948736	A	G	ENST00000261652	ENSG00000240505	TNFRSF13B	TRUE	FALSE
chr17	16948736	A	T	ENST00000261652	ENSG00000240505	TNFRSF13B	TRUE	FALSE
chr17	16948737	C	A	ENST00000261652	ENSG00000240505	TNFRSF13B	TRUE	FALSE
chr17	16948737	C	G	ENST00000261652	ENSG00000240505	TNFRSF13B	TRUE	FALSE
chr17	16948737	C	T	ENST00000261652	ENSG00000240505	TNFRSF13B	TRUE	FALSE
chr17	16948750	C	A	ENST00000261652	ENSG00000240505	TNFRSF13B	TRUE	TRUE
chr17	16948752	G	C	ENST00000261652	ENSG00000240505	TNFRSF13B	TRUE	TRUE
chr17	16948752	G	T	ENST00000261652	ENSG00000240505	TNFRSF13B	TRUE	TRUE
chr17	16948759	T	A	ENST00000261652	ENSG00000240505	TNFRSF13B	TRUE	TRUE
chr17	16948765	C	A	ENST00000261652	ENSG00000240505	TNFRSF13B	TRUE	TRUE
chr17	16948767	A	T	ENST00000261652	ENSG00000240505	TNFRSF13B	TRUE	TRUE
chr17	16948771	C	A	ENST00000261652	ENSG00000240505	TNFRSF13B	TRUE	TRUE
chr17	16948774	G	A	ENST00000261652	ENSG00000240505	TNFRSF13B	TRUE	TRUE
chr17	16948775	G	C	ENST00000261652	ENSG00000240505	TNFRSF13B	TRUE	TRUE
chr17	16948775	G	T	ENST00000261652	ENSG00000240505	TNFRSF13B	TRUE	TRUE
chr17	16948783	C	A	ENST00000261652	ENSG00000240505	TNFRSF13B	TRUE	TRUE
chr17	16948785	G	T	ENST00000261652	ENSG00000240505	TNFRSF13B	TRUE	TRUE
chr17	16948794	G	C	ENST00000261652	ENSG00000240505	TNFRSF13B	TRUE	TRUE
chr17	16948794	G	T	ENST00000261652	ENSG00000240505	TNFRSF13B	TRUE	TRUE
chr17	16948804	C	A	ENST00000261652	ENSG00000240505	TNFRSF13B	TRUE	TRUE
chr17	16948810	C	A	ENST00000261652	ENSG00000240505	TNFRSF13B	TRUE	TRUE
chr17	16948813	C	A	ENST00000261652	ENSG00000240505	TNFRSF13B	TRUE	TRUE
chr17	16948822	G	A	ENST00000261652	ENSG00000240505	TNFRSF13B	TRUE	TRUE
chr17	16948825	T	A	ENST00000261652	ENSG00000240505	TNFRSF13B	TRUE	TRUE
chr17	16948834	C	A	ENST00000261652	ENSG00000240505	TNFRSF13B	TRUE	TRUE
chr17	16948864	T	A	ENST00000261652	ENSG00000240505	TNFRSF13B	TRUE	TRUE
chr17	16948870	C	A	ENST00000261652	ENSG00000240505	TNFRSF13B	TRUE	TRUE
chr17	16948871	A	T	ENST00000261652	ENSG00000240505	TNFRSF13B	TRUE	TRUE
chr17	16948877	G	C	ENST00000261652	ENSG00000240505	TNFRSF13B	TRUE	TRUE
chr17	16948877	G	T	ENST00000261652	ENSG00000240505	TNFRSF13B	TRUE	TRUE
chr17	16948883	A	T	ENST00000261652	ENSG00000240505	TNFRSF13B	TRUE	TRUE
chr17	16948888	G	A	ENST00000261652	ENSG00000240505	TNFRSF13B	TRUE	TRUE
chr17	16948891	T	A	ENST00000261652	ENSG00000240505	TNFRSF13B	TRUE	TRUE
chr17	16948900	G	A	ENST00000261652	ENSG00000240505	TNFRSF13B	TRUE	TRUE
chr17	16948903	C	A	ENST00000261652	ENSG00000240505	TNFRSF13B	TRUE	TRUE
chr17	16948904	A	T	ENST00000261652	ENSG00000240505	TNFRSF13B	TRUE	TRUE
chr17	16948916	A	T	ENST00000261652	ENSG00000240505	TNFRSF13B	TRUE	TRUE
chr17	16948925	G	T	ENST00000261652	ENSG00000240505	TNFRSF13B	TRUE	TRUE
chr17	16948946	A	C	ENST00000261652	ENSG00000240505	TNFRSF13B	TRUE	TRUE
chr17	16948946	A	T	ENST00000261652	ENSG00000240505	TNFRSF13B	TRUE	TRUE
chr17	16948954	T	A	ENST00000261652	ENSG00000240505	TNFRSF13B	TRUE	TRUE
chr17	16948960	G	A	ENST00000261652	ENSG00000240505	TNFRSF13B	TRUE	TRUE
chr17	16948963	C	A	ENST00000261652	ENSG00000240505	TNFRSF13B	TRUE	TRUE
chr17	16948966	T	A	ENST00000261652	ENSG00000240505	TNFRSF13B	TRUE	TRUE
chr17	16948970	G	T	ENST00000261652	ENSG00000240505	TNFRSF13B	TRUE	TRUE
chr17	16948980	G	C	ENST00000261652	ENSG00000240505	TNFRSF13B	TRUE	TRUE
chr17	16948980	G	T	ENST00000261652	ENSG00000240505	TNFRSF13B	TRUE	TRUE
chr17	16948984	C	A	ENST00000261652	ENSG00000240505	TNFRSF13B	TRUE	FALSE
chr17	16948984	C	G	ENST00000261652	ENSG00000240505	TNFRSF13B	TRUE	FALSE
chr17	16948984	C	T	ENST00000261652	ENSG00000240505	TNFRSF13B	TRUE	FALSE
chr17	16948985	T	A	ENST00000261652	ENSG00000240505	TNFRSF13B	TRUE	FALSE
chr17	16948985	T	C	ENST00000261652	ENSG00000240505	TNFRSF13B	TRUE	FALSE
chr17	16948985	T	G	ENST00000261652	ENSG00000240505	TNFRSF13B	TRUE	FALSE
chr17	16952444	A	C	ENST00000261652	ENSG00000240505	TNFRSF13B	FALSE	FALSE
chr17	16952444	A	G	ENST00000261652	ENSG00000240505	TNFRSF13B	FALSE	FALSE
chr17	16952444	A	T	ENST00000261652	ENSG00000240505	TNFRSF13B	FALSE	FALSE
chr17	16952445	C	A	ENST00000261652	ENSG00000240505	TNFRSF13B	FALSE	FALSE
chr17	16952445	C	G	ENST00000261652	ENSG00000240505	TNFRSF13B	FALSE	FALSE
chr17	16952445	C	T	ENST00000261652	ENSG00000240505	TNFRSF13B	FALSE	FALSE
chr17	16952447	G	T	ENST00000261652	ENSG00000240505	TNFRSF13B	TRUE	TRUE
chr17	16952459	A	T	ENST00000261652	ENSG00000240505	TNFRSF13B	TRUE	TRUE
chr17	16952470	G	A	ENST00000261652	ENSG00000240505	TNFRSF13B	TRUE	TRUE
chr17	16952476	G	A	ENST00000261652	ENSG00000240505	TNFRSF13B	TRUE	TRUE
chr17	16952483	G	T	ENST00000261652	ENSG00000240505	TNFRSF13B	TRUE	TRUE
chr17	16952494	T	A	ENST00000261652	ENSG00000240505	TNFRSF13B	TRUE	TRUE
chr17	16952495	G	T	ENST00000261652	ENSG00000240505	TNFRSF13B	TRUE	TRUE
chr17	16952504	G	T	ENST00000261652	ENSG00000240505	TNFRSF13B	TRUE	TRUE
chr17	16952525	C	T	ENST00000261652	ENSG00000240505	TNFRSF13B	TRUE	TRUE
chr17	16952526	C	T	ENST00000261652	ENSG00000240505	TNFRSF13B	TRUE	TRUE
chr17	16952528	G	C	ENST00000261652	ENSG00000240505	TNFRSF13B	TRUE	TRUE
chr17	16952528	G	T	ENST00000261652	ENSG00000240505	TNFRSF13B	TRUE	TRUE
chr17	16952533	G	A	ENST00000261652	ENSG00000240505	TNFRSF13B	TRUE	TRUE
chr17	16952536	C	A	ENST00000261652	ENSG00000240505	TNFRSF13B	TRUE	TRUE
chr17	16952539	C	A	ENST00000261652	ENSG00000240505	TNFRSF13B	TRUE	TRUE
chr17	16952543	G	T	ENST00000261652	ENSG00000240505	TNFRSF13B	TRUE	TRUE
chr17	16952551	T	A	ENST00000261652	ENSG00000240505	TNFRSF13B	TRUE	TRUE
chr17	16952567	C	T	ENST00000261652	ENSG00000240505	TNFRSF13B	TRUE	TRUE
chr17	16952568	C	T	ENST00000261652	ENSG00000240505	TNFRSF13B	TRUE	TRUE
chr17	16952578	G	A	ENST00000261652	ENSG00000240505	TNFRSF13B	TRUE	FALSE
chr17	16952584	C	A	ENST00000261652	ENSG00000240505	TNFRSF13B	TRUE	FALSE
chr17	16952584	C	G	ENST00000261652	ENSG00000240505	TNFRSF13B	TRUE	FALSE
chr17	16952584	C	T	ENST00000261652	ENSG00000240505	TNFRSF13B	TRUE	FALSE
chr17	16952585	T	A	ENST00000261652	ENSG00000240505	TNFRSF13B	TRUE	FALSE
chr17	16952585	T	C	ENST00000261652	ENSG00000240505	TNFRSF13B	FALSE	FALSE
chr17	16952585	T	G	ENST00000261652	ENSG00000240505	TNFRSF13B	TRUE	FALSE
chr17	16972013	A	C	ENST00000261652	ENSG00000240505	TNFRSF13B	FALSE	FALSE
chr17	16972013	A	G	ENST00000261652	ENSG00000240505	TNFRSF13B	FALSE	FALSE
chr17	16972013	A	T	ENST00000261652	ENSG00000240505	TNFRSF13B	FALSE	FALSE
chr17	16972014	C	A	ENST00000261652	ENSG00000240505	TNFRSF13B	FALSE	FALSE
chr17	16972014	C	G	ENST00000261652	ENSG00000240505	TNFRSF13B	FALSE	FALSE
chr17	16972014	C	T	ENST00000261652	ENSG00000240505	TNFRSF13B	FALSE	FALSE
chr17	16972021	C	A	ENST00000261652	ENSG00000240505	TNFRSF13B	TRUE	FALSE
chr17	16972024	C	A	ENST00000261652	ENSG00000240505	TNFRSF13B	TRUE	FALSE
chr17	16972027	G	A	ENST00000261652	ENSG00000240505	TNFRSF13B	FALSE	FALSE
chr17	16972051	G	A	ENST00000261652	ENSG00000240505	TNFRSF13B	FALSE	FALSE
chr17	17042853	C	A	ENST00000651222	ENSG00000133030	MPRIP	FALSE	FALSE
chr17	17042861	A	T	ENST00000651222	ENSG00000133030	MPRIP	FALSE	FALSE
chr17	17042864	G	T	ENST00000651222	ENSG00000133030	MPRIP	FALSE	FALSE
chr17	17042875	C	A	ENST00000651222	ENSG00000133030	MPRIP	FALSE	FALSE
chr17	17042879	A	T	ENST00000651222	ENSG00000133030	MPRIP	FALSE	FALSE
chr17	17042885	C	T	ENST00000651222	ENSG00000133030	MPRIP	FALSE	FALSE
chr17	17042903	A	T	ENST00000651222	ENSG00000133030	MPRIP	TRUE	FALSE
chr17	17042909	A	T	ENST00000651222	ENSG00000133030	MPRIP	TRUE	FALSE
chr17	17042914	T	A	ENST00000651222	ENSG00000133030	MPRIP	TRUE	FALSE
chr17	17042915	C	T	ENST00000651222	ENSG00000133030	MPRIP	TRUE	FALSE
chr17	17042923	C	A	ENST00000651222	ENSG00000133030	MPRIP	TRUE	TRUE
chr17	17042927	A	T	ENST00000651222	ENSG00000133030	MPRIP	TRUE	TRUE
chr17	17042936	G	T	ENST00000651222	ENSG00000133030	MPRIP	TRUE	TRUE
chr17	17042940	C	A	ENST00000651222	ENSG00000133030	MPRIP	TRUE	TRUE
chr17	17042957	G	T	ENST00000651222	ENSG00000133030	MPRIP	TRUE	TRUE
chr17	17042969	C	T	ENST00000651222	ENSG00000133030	MPRIP	TRUE	TRUE
chr17	17042972	G	A	ENST00000651222	ENSG00000133030	MPRIP	TRUE	FALSE
chr17	17042972	G	C	ENST00000651222	ENSG00000133030	MPRIP	TRUE	FALSE
chr17	17042972	G	T	ENST00000651222	ENSG00000133030	MPRIP	TRUE	FALSE
chr17	17042973	T	A	ENST00000651222	ENSG00000133030	MPRIP	TRUE	FALSE
chr17	17042973	T	C	ENST00000651222	ENSG00000133030	MPRIP	FALSE	FALSE
chr17	17042973	T	G	ENST00000651222	ENSG00000133030	MPRIP	TRUE	FALSE
chr17	17075708	A	C	ENST00000651222	ENSG00000133030	MPRIP	TRUE	FALSE
chr17	17075708	A	G	ENST00000651222	ENSG00000133030	MPRIP	TRUE	FALSE
chr17	17075708	A	T	ENST00000651222	ENSG00000133030	MPRIP	TRUE	FALSE
chr17	17075709	G	A	ENST00000651222	ENSG00000133030	MPRIP	TRUE	FALSE
chr17	17075709	G	C	ENST00000651222	ENSG00000133030	MPRIP	TRUE	FALSE
chr17	17075709	G	T	ENST00000651222	ENSG00000133030	MPRIP	TRUE	FALSE
chr17	17075713	A	T	ENST00000651222	ENSG00000133030	MPRIP	TRUE	TRUE
chr17	17075724	T	A	ENST00000651222	ENSG00000133030	MPRIP	TRUE	TRUE
chr17	17075724	T	G	ENST00000651222	ENSG00000133030	MPRIP	TRUE	TRUE
chr17	17075732	G	A	ENST00000651222	ENSG00000133030	MPRIP	TRUE	TRUE
chr17	17075733	G	A	ENST00000651222	ENSG00000133030	MPRIP	TRUE	TRUE
chr17	17075788	G	A	ENST00000651222	ENSG00000133030	MPRIP	TRUE	FALSE
chr17	17075788	G	C	ENST00000651222	ENSG00000133030	MPRIP	TRUE	FALSE
chr17	17075788	G	T	ENST00000651222	ENSG00000133030	MPRIP	TRUE	FALSE
chr17	17075789	T	A	ENST00000651222	ENSG00000133030	MPRIP	TRUE	FALSE
chr17	17075789	T	C	ENST00000651222	ENSG00000133030	MPRIP	TRUE	FALSE
chr17	17075789	T	G	ENST00000651222	ENSG00000133030	MPRIP	TRUE	FALSE
chr17	17078009	A	C	ENST00000651222	ENSG00000133030	MPRIP	TRUE	FALSE
chr17	17078009	A	G	ENST00000651222	ENSG00000133030	MPRIP	TRUE	FALSE
chr17	17078009	A	T	ENST00000651222	ENSG00000133030	MPRIP	TRUE	FALSE
chr17	17078010	G	A	ENST00000651222	ENSG00000133030	MPRIP	TRUE	FALSE
chr17	17078010	G	C	ENST00000651222	ENSG00000133030	MPRIP	TRUE	FALSE
chr17	17078010	G	T	ENST00000651222	ENSG00000133030	MPRIP	TRUE	FALSE
chr17	17078011	A	T	ENST00000651222	ENSG00000133030	MPRIP	TRUE	TRUE
chr17	17078015	G	A	ENST00000651222	ENSG00000133030	MPRIP	TRUE	TRUE
chr17	17078016	G	A	ENST00000651222	ENSG00000133030	MPRIP	TRUE	TRUE
chr17	17078017	C	T	ENST00000651222	ENSG00000133030	MPRIP	TRUE	TRUE
chr17	17078020	C	T	ENST00000651222	ENSG00000133030	MPRIP	TRUE	TRUE
chr17	17078040	C	A	ENST00000651222	ENSG00000133030	MPRIP	TRUE	TRUE
chr17	17078040	C	G	ENST00000651222	ENSG00000133030	MPRIP	TRUE	TRUE
chr17	17078041	G	T	ENST00000651222	ENSG00000133030	MPRIP	TRUE	TRUE
chr17	17078054	T	A	ENST00000651222	ENSG00000133030	MPRIP	TRUE	TRUE
chr17	17078061	C	A	ENST00000651222	ENSG00000133030	MPRIP	TRUE	TRUE
chr17	17078061	C	G	ENST00000651222	ENSG00000133030	MPRIP	TRUE	TRUE
chr17	17078071	G	T	ENST00000651222	ENSG00000133030	MPRIP	TRUE	TRUE
chr17	17078077	G	A	ENST00000651222	ENSG00000133030	MPRIP	TRUE	FALSE
chr17	17078077	G	C	ENST00000651222	ENSG00000133030	MPRIP	TRUE	FALSE
chr17	17078077	G	T	ENST00000651222	ENSG00000133030	MPRIP	TRUE	FALSE
chr17	17078078	T	A	ENST00000651222	ENSG00000133030	MPRIP	TRUE	FALSE
chr17	17078078	T	C	ENST00000651222	ENSG00000133030	MPRIP	FALSE	FALSE
chr17	17078078	T	G	ENST00000651222	ENSG00000133030	MPRIP	TRUE	FALSE
chr17	17126700	A	C	ENST00000651222	ENSG00000133030	MPRIP	TRUE	FALSE
chr17	17126700	A	G	ENST00000651222	ENSG00000133030	MPRIP	TRUE	FALSE
chr17	17126700	A	T	ENST00000651222	ENSG00000133030	MPRIP	TRUE	FALSE
chr17	17126701	G	A	ENST00000651222	ENSG00000133030	MPRIP	TRUE	FALSE
chr17	17126701	G	C	ENST00000651222	ENSG00000133030	MPRIP	TRUE	FALSE
chr17	17126701	G	T	ENST00000651222	ENSG00000133030	MPRIP	TRUE	FALSE
chr17	17126717	C	T	ENST00000651222	ENSG00000133030	MPRIP
chr17	17126738	C	T	ENST00000651222	ENSG00000133030	MPRIP
chr17	17126743	C	A	ENST00000651222	ENSG00000133030	MPRIP
chr17	17126762	G	T	ENST00000651222	ENSG00000133030	MPRIP
chr17	17126777	C	T	ENST00000651222	ENSG00000133030	MPRIP
chr17	17126780	A	T	ENST00000651222	ENSG00000133030	MPRIP
chr17	17126794	T	A	ENST00000651222	ENSG00000133030	MPRIP
chr17	17126807	G	T	ENST00000651222	ENSG00000133030	MPRIP	TRUE	TRUE
chr17	17126810	A	T	ENST00000651222	ENSG00000133030	MPRIP	TRUE	TRUE
chr17	17126813	G	T	ENST00000651222	ENSG00000133030	MPRIP	TRUE	TRUE
chr17	17126831	G	T	ENST00000651222	ENSG00000133030	MPRIP	TRUE	TRUE
chr17	17126837	A	T	ENST00000651222	ENSG00000133030	MPRIP	TRUE	TRUE
chr17	17126840	G	T	ENST00000651222	ENSG00000133030	MPRIP	TRUE	TRUE
chr17	17126854	G	A	ENST00000651222	ENSG00000133030	MPRIP	TRUE	FALSE
chr17	17126854	G	C	ENST00000651222	ENSG00000133030	MPRIP	TRUE	FALSE
chr17	17126854	G	T	ENST00000651222	ENSG00000133030	MPRIP	TRUE	FALSE
chr17	17126855	T	A	ENST00000651222	ENSG00000133030	MPRIP	TRUE	FALSE
chr17	17126855	T	C	ENST00000651222	ENSG00000133030	MPRIP	TRUE	FALSE
chr17	17126855	T	G	ENST00000651222	ENSG00000133030	MPRIP	TRUE	FALSE
chr17	17131615	A	C	ENST00000651222	ENSG00000133030	MPRIP	TRUE	FALSE
chr17	17131615	A	G	ENST00000651222	ENSG00000133030	MPRIP	TRUE	FALSE
chr17	17131615	A	T	ENST00000651222	ENSG00000133030	MPRIP	TRUE	FALSE
chr17	17131616	G	A	ENST00000651222	ENSG00000133030	MPRIP	TRUE	FALSE
chr17	17131616	G	C	ENST00000651222	ENSG00000133030	MPRIP	TRUE	FALSE
chr17	17131616	G	T	ENST00000651222	ENSG00000133030	MPRIP	TRUE	FALSE
chr17	17131619	G	A	ENST00000651222	ENSG00000133030	MPRIP	TRUE	TRUE
chr17	17131620	G	A	ENST00000651222	ENSG00000133030	MPRIP	TRUE	TRUE
chr17	17131624	G	T	ENST00000651222	ENSG00000133030	MPRIP	TRUE	TRUE
chr17	17131641	T	A	ENST00000651222	ENSG00000133030	MPRIP	TRUE	TRUE
chr17	17131641	T	G	ENST00000651222	ENSG00000133030	MPRIP	TRUE	TRUE
chr17	17131654	A	T	ENST00000651222	ENSG00000133030	MPRIP	TRUE	TRUE
chr17	17131657	C	T	ENST00000651222	ENSG00000133030	MPRIP	TRUE	TRUE
chr17	17131663	C	T	ENST00000651222	ENSG00000133030	MPRIP	TRUE	TRUE
chr17	17131666	A	T	ENST00000651222	ENSG00000133030	MPRIP	TRUE	TRUE
chr17	17131669	A	T	ENST00000651222	ENSG00000133030	MPRIP	TRUE	TRUE
chr17	17131672	A	T	ENST00000651222	ENSG00000133030	MPRIP	TRUE	TRUE
chr17	17131678	A	T	ENST00000651222	ENSG00000133030	MPRIP	TRUE	TRUE
chr17	17131684	G	T	ENST00000651222	ENSG00000133030	MPRIP	TRUE	TRUE
chr17	17131699	C	T	ENST00000651222	ENSG00000133030	MPRIP	TRUE	TRUE
chr17	17131702	G	A	ENST00000651222	ENSG00000133030	MPRIP	TRUE	FALSE
chr17	17131702	G	C	ENST00000651222	ENSG00000133030	MPRIP	TRUE	FALSE
chr17	17131702	G	T	ENST00000651222	ENSG00000133030	MPRIP	TRUE	FALSE
chr17	17131703	T	A	ENST00000651222	ENSG00000133030	MPRIP	TRUE	FALSE
chr17	17131703	T	C	ENST00000651222	ENSG00000133030	MPRIP	FALSE	FALSE
chr17	17131703	T	G	ENST00000651222	ENSG00000133030	MPRIP	TRUE	FALSE
chr17	17136217	A	C	ENST00000651222	ENSG00000133030	MPRIP	TRUE	FALSE
chr17	17136217	A	G	ENST00000651222	ENSG00000133030	MPRIP	TRUE	FALSE
chr17	17136217	A	T	ENST00000651222	ENSG00000133030	MPRIP	TRUE	FALSE
chr17	17136218	G	A	ENST00000651222	ENSG00000133030	MPRIP	TRUE	FALSE
chr17	17136218	G	C	ENST00000651222	ENSG00000133030	MPRIP	TRUE	FALSE
chr17	17136218	G	T	ENST00000651222	ENSG00000133030	MPRIP	TRUE	FALSE
chr17	17136219	G	T	ENST00000651222	ENSG00000133030	MPRIP
chr17	17136234	A	T	ENST00000651222	ENSG00000133030	MPRIP
chr17	17136294	G	T	ENST00000651222	ENSG00000133030	MPRIP
chr17	17136297	A	T	ENST00000651222	ENSG00000133030	MPRIP
chr17	17136312	A	T	ENST00000651222	ENSG00000133030	MPRIP
chr17	17136325	G	A	ENST00000651222	ENSG00000133030	MPRIP
chr17	17136326	G	A	ENST00000651222	ENSG00000133030	MPRIP
chr17	17136327	C	T	ENST00000651222	ENSG00000133030	MPRIP
chr17	17136330	G	T	ENST00000651222	ENSG00000133030	MPRIP
chr17	17136333	G	T	ENST00000651222	ENSG00000133030	MPRIP
chr17	17136345	A	T	ENST00000651222	ENSG00000133030	MPRIP
chr17	17136351	C	T	ENST00000651222	ENSG00000133030	MPRIP
chr17	17136381	C	T	ENST00000651222	ENSG00000133030	MPRIP
chr17	17136393	C	T	ENST00000651222	ENSG00000133030	MPRIP
chr17	17136399	C	T	ENST00000651222	ENSG00000133030	MPRIP
chr17	17136426	G	T	ENST00000651222	ENSG00000133030	MPRIP	TRUE	TRUE
chr17	17136438	G	T	ENST00000651222	ENSG00000133030	MPRIP	TRUE	TRUE
chr17	17136444	A	T	ENST00000651222	ENSG00000133030	MPRIP	TRUE	TRUE
chr17	17136447	G	T	ENST00000651222	ENSG00000133030	MPRIP	TRUE	TRUE
chr17	17136450	G	T	ENST00000651222	ENSG00000133030	MPRIP	TRUE	TRUE
chr17	17136451	G	A	ENST00000651222	ENSG00000133030	MPRIP	TRUE	FALSE
chr17	17136451	G	C	ENST00000651222	ENSG00000133030	MPRIP	TRUE	FALSE
chr17	17136451	G	T	ENST00000651222	ENSG00000133030	MPRIP	TRUE	FALSE
chr17	17136452	T	A	ENST00000651222	ENSG00000133030	MPRIP	TRUE	FALSE
chr17	17136452	T	C	ENST00000651222	ENSG00000133030	MPRIP	TRUE	FALSE
chr17	17136452	T	G	ENST00000651222	ENSG00000133030	MPRIP	TRUE	FALSE
chr17	17137914	A	C	ENST00000651222	ENSG00000133030	MPRIP	TRUE	FALSE
chr17	17137914	A	G	ENST00000651222	ENSG00000133030	MPRIP	TRUE	FALSE
chr17	17137914	A	T	ENST00000651222	ENSG00000133030	MPRIP	TRUE	FALSE
chr17	17137915	G	A	ENST00000651222	ENSG00000133030	MPRIP	TRUE	FALSE
chr17	17137915	G	C	ENST00000651222	ENSG00000133030	MPRIP	TRUE	FALSE
chr17	17137915	G	T	ENST00000651222	ENSG00000133030	MPRIP	TRUE	FALSE
chr17	17137918	G	T	ENST00000651222	ENSG00000133030	MPRIP	TRUE	TRUE
chr17	17137950	T	A	ENST00000651222	ENSG00000133030	MPRIP	TRUE	TRUE
chr17	17137957	A	T	ENST00000651222	ENSG00000133030	MPRIP	TRUE	TRUE
chr17	17137969	G	T	ENST00000651222	ENSG00000133030	MPRIP	TRUE	TRUE
chr17	17137980	C	A	ENST00000651222	ENSG00000133030	MPRIP	TRUE	TRUE
chr17	17137980	C	G	ENST00000651222	ENSG00000133030	MPRIP	TRUE	TRUE
chr17	17137990	G	T	ENST00000651222	ENSG00000133030	MPRIP	TRUE	TRUE
chr17	17137993	A	T	ENST00000651222	ENSG00000133030	MPRIP	TRUE	TRUE
chr17	17137999	A	T	ENST00000651222	ENSG00000133030	MPRIP	TRUE	TRUE
chr17	17138002	C	T	ENST00000651222	ENSG00000133030	MPRIP
chr17	17138009	T	A	ENST00000651222	ENSG00000133030	MPRIP
chr17	17138011	A	T	ENST00000651222	ENSG00000133030	MPRIP
chr17	17138017	G	T	ENST00000651222	ENSG00000133030	MPRIP
chr17	17138020	G	T	ENST00000651222	ENSG00000133030	MPRIP
chr17	17138023	C	T	ENST00000651222	ENSG00000133030	MPRIP
chr17	17138026	C	T	ENST00000651222	ENSG00000133030	MPRIP
chr17	17138079	C	A	ENST00000651222	ENSG00000133030	MPRIP
chr17	17138079	C	G	ENST00000651222	ENSG00000133030	MPRIP
chr17	17138085	C	A	ENST00000651222	ENSG00000133030	MPRIP
chr17	17138089	G	T	ENST00000651222	ENSG00000133030	MPRIP
chr17	17138093	C	A	ENST00000651222	ENSG00000133030	MPRIP
chr17	17138101	C	T	ENST00000651222	ENSG00000133030	MPRIP	TRUE	TRUE
chr17	17138104	G	T	ENST00000651222	ENSG00000133030	MPRIP	TRUE	TRUE
chr17	17138137	C	T	ENST00000651222	ENSG00000133030	MPRIP
chr17	17138149	C	T	ENST00000651222	ENSG00000133030	MPRIP
chr17	17138160	C	A	ENST00000651222	ENSG00000133030	MPRIP
chr17	17138194	C	T	ENST00000651222	ENSG00000133030	MPRIP
chr17	17138208	C	A	ENST00000651222	ENSG00000133030	MPRIP
chr17	17138208	C	G	ENST00000651222	ENSG00000133030	MPRIP
chr17	17138242	G	T	ENST00000651222	ENSG00000133030	MPRIP
chr17	17138245	A	T	ENST00000651222	ENSG00000133030	MPRIP
chr17	17138269	A	T	ENST00000651222	ENSG00000133030	MPRIP
chr17	17138281	C	T	ENST00000651222	ENSG00000133030	MPRIP
chr17	17138286	T	A	ENST00000651222	ENSG00000133030	MPRIP
chr17	17138286	T	G	ENST00000651222	ENSG00000133030	MPRIP
chr17	17138308	A	T	ENST00000651222	ENSG00000133030	MPRIP
chr17	17138329	C	T	ENST00000651222	ENSG00000133030	MPRIP
chr17	17138332	G	T	ENST00000651222	ENSG00000133030	MPRIP
chr17	17138341	C	T	ENST00000651222	ENSG00000133030	MPRIP
chr17	17138347	G	T	ENST00000651222	ENSG00000133030	MPRIP
chr17	17138350	A	T	ENST00000651222	ENSG00000133030	MPRIP
chr17	17138362	G	T	ENST00000651222	ENSG00000133030	MPRIP
chr17	17138368	A	T	ENST00000651222	ENSG00000133030	MPRIP
chr17	17138395	G	T	ENST00000651222	ENSG00000133030	MPRIP
chr17	17138398	G	T	ENST00000651222	ENSG00000133030	MPRIP
chr17	17138422	G	T	ENST00000651222	ENSG00000133030	MPRIP
chr17	17138430	G	A	ENST00000651222	ENSG00000133030	MPRIP	TRUE	FALSE
chr17	17138430	G	C	ENST00000651222	ENSG00000133030	MPRIP	TRUE	FALSE
chr17	17138430	G	T	ENST00000651222	ENSG00000133030	MPRIP	TRUE	FALSE
chr17	17138431	T	A	ENST00000651222	ENSG00000133030	MPRIP	TRUE	FALSE
chr17	17138431	T	C	ENST00000651222	ENSG00000133030	MPRIP	TRUE	FALSE
chr17	17138431	T	G	ENST00000651222	ENSG00000133030	MPRIP	TRUE	FALSE
chr17	17142625	A	C	ENST00000651222	ENSG00000133030	MPRIP	TRUE	FALSE
chr17	17142625	A	G	ENST00000651222	ENSG00000133030	MPRIP	TRUE	FALSE
chr17	17142625	A	T	ENST00000651222	ENSG00000133030	MPRIP	TRUE	FALSE
chr17	17142626	G	A	ENST00000651222	ENSG00000133030	MPRIP	TRUE	FALSE
chr17	17142626	G	C	ENST00000651222	ENSG00000133030	MPRIP	TRUE	FALSE
chr17	17142626	G	T	ENST00000651222	ENSG00000133030	MPRIP	TRUE	FALSE
chr17	17142634	C	T	ENST00000651222	ENSG00000133030	MPRIP	TRUE	TRUE
chr17	17142643	G	T	ENST00000651222	ENSG00000133030	MPRIP	TRUE	TRUE
chr17	17142646	A	T	ENST00000651222	ENSG00000133030	MPRIP	TRUE	TRUE
chr17	17142652	G	T	ENST00000651222	ENSG00000133030	MPRIP	TRUE	TRUE
chr17	17142659	T	A	ENST00000651222	ENSG00000133030	MPRIP	TRUE	TRUE
chr17	17142667	G	T	ENST00000651222	ENSG00000133030	MPRIP	TRUE	TRUE
chr17	17142670	A	T	ENST00000651222	ENSG00000133030	MPRIP	TRUE	TRUE
chr17	17142676	G	T	ENST00000651222	ENSG00000133030	MPRIP	TRUE	TRUE
chr17	17142685	G	T	ENST00000651222	ENSG00000133030	MPRIP	TRUE	TRUE
chr17	17142707	C	A	ENST00000651222	ENSG00000133030	MPRIP	TRUE	TRUE
chr17	17142707	C	G	ENST00000651222	ENSG00000133030	MPRIP	TRUE	TRUE
chr17	17142727	C	T	ENST00000651222	ENSG00000133030	MPRIP	TRUE	TRUE
chr17	17142739	G	T	ENST00000651222	ENSG00000133030	MPRIP	TRUE	TRUE
chr17	17142742	A	T	ENST00000651222	ENSG00000133030	MPRIP	TRUE	TRUE
chr17	17142760	A	T	ENST00000651222	ENSG00000133030	MPRIP	TRUE	TRUE
chr17	17142766	G	A	ENST00000651222	ENSG00000133030	MPRIP	TRUE	FALSE
chr17	17142766	G	C	ENST00000651222	ENSG00000133030	MPRIP	TRUE	FALSE
chr17	17142766	G	T	ENST00000651222	ENSG00000133030	MPRIP	TRUE	FALSE
chr17	17142767	T	A	ENST00000651222	ENSG00000133030	MPRIP	TRUE	FALSE
chr17	17142767	T	C	ENST00000651222	ENSG00000133030	MPRIP	TRUE	FALSE
chr17	17142767	T	G	ENST00000651222	ENSG00000133030	MPRIP	TRUE	FALSE
chr17	17143554	A	C	ENST00000651222	ENSG00000133030	MPRIP	TRUE	FALSE
chr17	17143554	A	G	ENST00000651222	ENSG00000133030	MPRIP	TRUE	FALSE
chr17	17143554	A	T	ENST00000651222	ENSG00000133030	MPRIP	TRUE	FALSE
chr17	17143555	G	A	ENST00000651222	ENSG00000133030	MPRIP	TRUE	FALSE
chr17	17143555	G	C	ENST00000651222	ENSG00000133030	MPRIP	TRUE	FALSE
chr17	17143555	G	T	ENST00000651222	ENSG00000133030	MPRIP	TRUE	FALSE
chr17	17143568	G	T	ENST00000651222	ENSG00000133030	MPRIP	TRUE	TRUE
chr17	17143599	C	A	ENST00000651222	ENSG00000133030	MPRIP	TRUE	TRUE
chr17	17143622	C	T	ENST00000651222	ENSG00000133030	MPRIP	TRUE	TRUE
chr17	17143625	A	T	ENST00000651222	ENSG00000133030	MPRIP	TRUE	TRUE
chr17	17143631	A	T	ENST00000651222	ENSG00000133030	MPRIP	TRUE	TRUE
chr17	17143635	C	A	ENST00000651222	ENSG00000133030	MPRIP	TRUE	TRUE
chr17	17143635	C	G	ENST00000651222	ENSG00000133030	MPRIP	TRUE	TRUE
chr17	17143655	G	T	ENST00000651222	ENSG00000133030	MPRIP	TRUE	TRUE
chr17	17143670	G	A	ENST00000651222	ENSG00000133030	MPRIP	TRUE	FALSE
chr17	17143670	G	C	ENST00000651222	ENSG00000133030	MPRIP	TRUE	FALSE
chr17	17143670	G	T	ENST00000651222	ENSG00000133030	MPRIP	TRUE	FALSE
chr17	17143671	T	A	ENST00000651222	ENSG00000133030	MPRIP	TRUE	FALSE
chr17	17143671	T	C	ENST00000651222	ENSG00000133030	MPRIP	TRUE	FALSE
chr17	17143671	T	G	ENST00000651222	ENSG00000133030	MPRIP	TRUE	FALSE
chr17	17146034	A	C	ENST00000651222	ENSG00000133030	MPRIP	TRUE	FALSE
chr17	17146034	A	G	ENST00000651222	ENSG00000133030	MPRIP	TRUE	FALSE
chr17	17146034	A	T	ENST00000651222	ENSG00000133030	MPRIP	TRUE	FALSE
chr17	17146035	G	A	ENST00000651222	ENSG00000133030	MPRIP	TRUE	FALSE
chr17	17146035	G	C	ENST00000651222	ENSG00000133030	MPRIP	TRUE	FALSE
chr17	17146035	G	T	ENST00000651222	ENSG00000133030	MPRIP	TRUE	FALSE
chr17	17146054	A	T	ENST00000651222	ENSG00000133030	MPRIP	TRUE	TRUE
chr17	17146057	A	T	ENST00000651222	ENSG00000133030	MPRIP	TRUE	TRUE
chr17	17146064	G	A	ENST00000651222	ENSG00000133030	MPRIP	TRUE	TRUE
chr17	17146065	G	A	ENST00000651222	ENSG00000133030	MPRIP	TRUE	TRUE
chr17	17146072	A	T	ENST00000651222	ENSG00000133030	MPRIP	TRUE	TRUE
chr17	17146075	C	T	ENST00000651222	ENSG00000133030	MPRIP	TRUE	TRUE
chr17	17146080	T	A	ENST00000651222	ENSG00000133030	MPRIP	TRUE	TRUE
chr17	17146080	T	G	ENST00000651222	ENSG00000133030	MPRIP	TRUE	TRUE
chr17	17146081	G	T	ENST00000651222	ENSG00000133030	MPRIP	TRUE	TRUE
chr17	17146090	C	T	ENST00000651222	ENSG00000133030	MPRIP	TRUE	TRUE
chr17	17146093	G	A	ENST00000651222	ENSG00000133030	MPRIP	TRUE	FALSE
chr17	17146093	G	C	ENST00000651222	ENSG00000133030	MPRIP	TRUE	FALSE
chr17	17146093	G	T	ENST00000651222	ENSG00000133030	MPRIP	TRUE	FALSE
chr17	17146094	T	A	ENST00000651222	ENSG00000133030	MPRIP	TRUE	FALSE
chr17	17146094	T	C	ENST00000651222	ENSG00000133030	MPRIP	FALSE	FALSE
chr17	17146094	T	G	ENST00000651222	ENSG00000133030	MPRIP	TRUE	FALSE
chr17	17147317	A	C	ENST00000651222	ENSG00000133030	MPRIP	TRUE	FALSE
chr17	17147317	A	G	ENST00000651222	ENSG00000133030	MPRIP	TRUE	FALSE
chr17	17147317	A	T	ENST00000651222	ENSG00000133030	MPRIP	TRUE	FALSE
chr17	17147318	G	A	ENST00000651222	ENSG00000133030	MPRIP	TRUE	FALSE
chr17	17147318	G	C	ENST00000651222	ENSG00000133030	MPRIP	TRUE	FALSE
chr17	17147318	G	T	ENST00000651222	ENSG00000133030	MPRIP	TRUE	FALSE
chr17	17147320	G	A	ENST00000651222	ENSG00000133030	MPRIP	TRUE	TRUE
chr17	17147321	G	A	ENST00000651222	ENSG00000133030	MPRIP	TRUE	TRUE
chr17	17147322	A	T	ENST00000651222	ENSG00000133030	MPRIP	TRUE	TRUE
chr17	17147325	A	T	ENST00000651222	ENSG00000133030	MPRIP	TRUE	TRUE
chr17	17147332	G	A	ENST00000651222	ENSG00000133030	MPRIP	TRUE	TRUE
chr17	17147333	G	A	ENST00000651222	ENSG00000133030	MPRIP	TRUE	TRUE
chr17	17147349	C	T	ENST00000651222	ENSG00000133030	MPRIP	TRUE	TRUE
chr17	17147358	A	T	ENST00000651222	ENSG00000133030	MPRIP	TRUE	TRUE
chr17	17147363	C	A	ENST00000651222	ENSG00000133030	MPRIP	TRUE	TRUE
chr17	17147363	C	G	ENST00000651222	ENSG00000133030	MPRIP	TRUE	TRUE
chr17	17147366	C	A	ENST00000651222	ENSG00000133030	MPRIP	TRUE	TRUE
chr17	17147366	C	G	ENST00000651222	ENSG00000133030	MPRIP	TRUE	TRUE
chr17	17147374	C	A	ENST00000651222	ENSG00000133030	MPRIP	TRUE	TRUE
chr17	17147374	C	G	ENST00000651222	ENSG00000133030	MPRIP	TRUE	TRUE
chr17	17147382	G	T	ENST00000651222	ENSG00000133030	MPRIP	TRUE	TRUE
chr17	17147385	G	T	ENST00000651222	ENSG00000133030	MPRIP	TRUE	TRUE
chr17	17147388	G	A	ENST00000651222	ENSG00000133030	MPRIP	TRUE	FALSE
chr17	17147388	G	C	ENST00000651222	ENSG00000133030	MPRIP	TRUE	FALSE
chr17	17147388	G	T	ENST00000651222	ENSG00000133030	MPRIP	TRUE	FALSE
chr17	17147389	T	A	ENST00000651222	ENSG00000133030	MPRIP	TRUE	FALSE
chr17	17147389	T	C	ENST00000651222	ENSG00000133030	MPRIP	TRUE	FALSE
chr17	17147389	T	G	ENST00000651222	ENSG00000133030	MPRIP	TRUE	FALSE
chr17	17150142	A	C	ENST00000651222	ENSG00000133030	MPRIP	TRUE	FALSE
chr17	17150142	A	G	ENST00000651222	ENSG00000133030	MPRIP	TRUE	FALSE
chr17	17150142	A	T	ENST00000651222	ENSG00000133030	MPRIP	TRUE	FALSE
chr17	17150143	G	A	ENST00000651222	ENSG00000133030	MPRIP	TRUE	FALSE
chr17	17150143	G	C	ENST00000651222	ENSG00000133030	MPRIP	TRUE	FALSE
chr17	17150143	G	T	ENST00000651222	ENSG00000133030	MPRIP	TRUE	FALSE
chr17	17150154	T	A	ENST00000651222	ENSG00000133030	MPRIP	TRUE	TRUE
chr17	17150159	G	T	ENST00000651222	ENSG00000133030	MPRIP	TRUE	TRUE
chr17	17150162	G	T	ENST00000651222	ENSG00000133030	MPRIP	TRUE	TRUE
chr17	17150172	T	A	ENST00000651222	ENSG00000133030	MPRIP	TRUE	TRUE
chr17	17150182	T	A	ENST00000651222	ENSG00000133030	MPRIP	TRUE	TRUE
chr17	17150185	C	A	ENST00000651222	ENSG00000133030	MPRIP	TRUE	TRUE
chr17	17150185	C	G	ENST00000651222	ENSG00000133030	MPRIP	TRUE	TRUE
chr17	17150195	G	T	ENST00000651222	ENSG00000133030	MPRIP	TRUE	TRUE
chr17	17150200	T	A	ENST00000651222	ENSG00000133030	MPRIP	TRUE	TRUE
chr17	17150200	T	G	ENST00000651222	ENSG00000133030	MPRIP	TRUE	TRUE
chr17	17150207	C	T	ENST00000651222	ENSG00000133030	MPRIP	TRUE	TRUE
chr17	17150210	A	T	ENST00000651222	ENSG00000133030	MPRIP	TRUE	TRUE
chr17	17150218	T	A	ENST00000651222	ENSG00000133030	MPRIP	TRUE	TRUE
chr17	17150218	T	G	ENST00000651222	ENSG00000133030	MPRIP	TRUE	TRUE
chr17	17150225	C	T	ENST00000651222	ENSG00000133030	MPRIP	TRUE	TRUE
chr17	17150234	G	A	ENST00000651222	ENSG00000133030	MPRIP	TRUE	FALSE
chr17	17150234	G	C	ENST00000651222	ENSG00000133030	MPRIP	TRUE	FALSE
chr17	17150234	G	T	ENST00000651222	ENSG00000133030	MPRIP	TRUE	FALSE
chr17	17150235	T	A	ENST00000651222	ENSG00000133030	MPRIP	TRUE	FALSE
chr17	17150235	T	C	ENST00000651222	ENSG00000133030	MPRIP	TRUE	FALSE
chr17	17150235	T	G	ENST00000651222	ENSG00000133030	MPRIP	TRUE	FALSE
chr17	17154304	A	C	ENST00000651222	ENSG00000133030	MPRIP	TRUE	FALSE
chr17	17154304	A	G	ENST00000651222	ENSG00000133030	MPRIP	TRUE	FALSE
chr17	17154304	A	T	ENST00000651222	ENSG00000133030	MPRIP	TRUE	FALSE
chr17	17154305	G	A	ENST00000651222	ENSG00000133030	MPRIP	TRUE	FALSE
chr17	17154305	G	C	ENST00000651222	ENSG00000133030	MPRIP	TRUE	FALSE
chr17	17154305	G	T	ENST00000651222	ENSG00000133030	MPRIP	TRUE	FALSE
chr17	17154309	A	T	ENST00000651222	ENSG00000133030	MPRIP	TRUE	TRUE
chr17	17154312	G	T	ENST00000651222	ENSG00000133030	MPRIP	TRUE	TRUE
chr17	17154318	G	T	ENST00000651222	ENSG00000133030	MPRIP	TRUE	TRUE
chr17	17154331	C	A	ENST00000651222	ENSG00000133030	MPRIP	TRUE	TRUE
chr17	17154361	G	A	ENST00000651222	ENSG00000133030	MPRIP	TRUE	TRUE
chr17	17154362	G	A	ENST00000651222	ENSG00000133030	MPRIP	TRUE	TRUE
chr17	17154366	C	T	ENST00000651222	ENSG00000133030	MPRIP	TRUE	TRUE
chr17	17154378	A	T	ENST00000651222	ENSG00000133030	MPRIP	TRUE	TRUE
chr17	17154416	G	A	ENST00000651222	ENSG00000133030	MPRIP	TRUE	FALSE
chr17	17154416	G	C	ENST00000651222	ENSG00000133030	MPRIP	TRUE	FALSE
chr17	17154416	G	T	ENST00000651222	ENSG00000133030	MPRIP	TRUE	FALSE
chr17	17154417	T	A	ENST00000651222	ENSG00000133030	MPRIP	TRUE	FALSE
chr17	17154417	T	C	ENST00000651222	ENSG00000133030	MPRIP	TRUE	FALSE
chr17	17154417	T	G	ENST00000651222	ENSG00000133030	MPRIP	TRUE	FALSE
chr17	17158430	A	C	ENST00000651222	ENSG00000133030	MPRIP	TRUE	FALSE
chr17	17158430	A	G	ENST00000651222	ENSG00000133030	MPRIP	TRUE	FALSE
chr17	17158430	A	T	ENST00000651222	ENSG00000133030	MPRIP	TRUE	FALSE
chr17	17158431	G	A	ENST00000651222	ENSG00000133030	MPRIP	TRUE	FALSE
chr17	17158431	G	C	ENST00000651222	ENSG00000133030	MPRIP	TRUE	FALSE
chr17	17158431	G	T	ENST00000651222	ENSG00000133030	MPRIP	TRUE	FALSE
chr17	17158434	C	A	ENST00000651222	ENSG00000133030	MPRIP	TRUE	TRUE
chr17	17158437	T	A	ENST00000651222	ENSG00000133030	MPRIP	TRUE	TRUE
chr17	17158442	G	T	ENST00000651222	ENSG00000133030	MPRIP	TRUE	TRUE
chr17	17158445	G	T	ENST00000651222	ENSG00000133030	MPRIP	TRUE	TRUE
chr17	17158448	A	T	ENST00000651222	ENSG00000133030	MPRIP	TRUE	TRUE
chr17	17158454	A	T	ENST00000651222	ENSG00000133030	MPRIP	TRUE	TRUE
chr17	17158465	C	A	ENST00000651222	ENSG00000133030	MPRIP	TRUE	TRUE
chr17	17158472	G	T	ENST00000651222	ENSG00000133030	MPRIP	TRUE	TRUE
chr17	17158480	C	A	ENST00000651222	ENSG00000133030	MPRIP	TRUE	TRUE
chr17	17158493	G	T	ENST00000651222	ENSG00000133030	MPRIP	TRUE	TRUE
chr17	17158496	A	T	ENST00000651222	ENSG00000133030	MPRIP	TRUE	TRUE
chr17	17158499	C	T	ENST00000651222	ENSG00000133030	MPRIP	TRUE	TRUE
chr17	17158502	G	T	ENST00000651222	ENSG00000133030	MPRIP	TRUE	TRUE
chr17	17158508	G	T	ENST00000651222	ENSG00000133030	MPRIP	TRUE	TRUE
chr17	17158517	G	T	ENST00000651222	ENSG00000133030	MPRIP	TRUE	TRUE
chr17	17158529	G	T	ENST00000651222	ENSG00000133030	MPRIP	TRUE	TRUE
chr17	17158532	C	T	ENST00000651222	ENSG00000133030	MPRIP	TRUE	TRUE
chr17	17158535	A	T	ENST00000651222	ENSG00000133030	MPRIP	TRUE	TRUE
chr17	17158553	G	T	ENST00000651222	ENSG00000133030	MPRIP	TRUE	TRUE
chr17	17158562	C	T	ENST00000651222	ENSG00000133030	MPRIP	TRUE	TRUE
chr17	17158565	G	T	ENST00000651222	ENSG00000133030	MPRIP	TRUE	TRUE
chr17	17158577	A	T	ENST00000651222	ENSG00000133030	MPRIP	TRUE	TRUE
chr17	17158590	G	A	ENST00000651222	ENSG00000133030	MPRIP	TRUE	TRUE
chr17	17158591	G	A	ENST00000651222	ENSG00000133030	MPRIP	TRUE	TRUE
chr17	17158595	G	T	ENST00000651222	ENSG00000133030	MPRIP	TRUE	TRUE
chr17	17158610	C	T	ENST00000651222	ENSG00000133030	MPRIP	TRUE	TRUE
chr17	17158613	C	T	ENST00000651222	ENSG00000133030	MPRIP	TRUE	TRUE
chr17	17158625	C	T	ENST00000651222	ENSG00000133030	MPRIP	TRUE	TRUE
chr17	17158628	G	T	ENST00000651222	ENSG00000133030	MPRIP	TRUE	TRUE
chr17	17158664	G	T	ENST00000651222	ENSG00000133030	MPRIP	TRUE	TRUE
chr17	17158679	G	T	ENST00000651222	ENSG00000133030	MPRIP	TRUE	TRUE
chr17	17158685	G	T	ENST00000651222	ENSG00000133030	MPRIP	TRUE	TRUE
chr17	17158694	G	T	ENST00000651222	ENSG00000133030	MPRIP	TRUE	TRUE
chr17	17158700	G	T	ENST00000651222	ENSG00000133030	MPRIP	TRUE	TRUE
chr17	17158706	G	T	ENST00000651222	ENSG00000133030	MPRIP	TRUE	TRUE
chr17	17158724	G	T	ENST00000651222	ENSG00000133030	MPRIP	TRUE	TRUE
chr17	17158727	G	T	ENST00000651222	ENSG00000133030	MPRIP	TRUE	TRUE
chr17	17158736	A	T	ENST00000651222	ENSG00000133030	MPRIP	TRUE	TRUE
chr17	17158778	G	T	ENST00000651222	ENSG00000133030	MPRIP	TRUE	TRUE
chr17	17158799	G	T	ENST00000651222	ENSG00000133030	MPRIP	TRUE	TRUE
chr17	17158838	A	T	ENST00000651222	ENSG00000133030	MPRIP	TRUE	TRUE
chr17	17158859	G	T	ENST00000651222	ENSG00000133030	MPRIP	TRUE	TRUE
chr17	17158865	G	T	ENST00000651222	ENSG00000133030	MPRIP	TRUE	TRUE
chr17	17158868	C	T	ENST00000651222	ENSG00000133030	MPRIP	TRUE	TRUE
chr17	17158875	G	A	ENST00000651222	ENSG00000133030	MPRIP	TRUE	TRUE
chr17	17158876	G	A	ENST00000651222	ENSG00000133030	MPRIP	TRUE	TRUE
chr17	17158880	C	T	ENST00000651222	ENSG00000133030	MPRIP	TRUE	TRUE
chr17	17158886	G	T	ENST00000651222	ENSG00000133030	MPRIP	TRUE	TRUE
chr17	17158904	G	T	ENST00000651222	ENSG00000133030	MPRIP	TRUE	TRUE
chr17	17158907	G	T	ENST00000651222	ENSG00000133030	MPRIP	TRUE	TRUE
chr17	17158910	A	T	ENST00000651222	ENSG00000133030	MPRIP	TRUE	TRUE
chr17	17158913	C	T	ENST00000651222	ENSG00000133030	MPRIP	TRUE	TRUE
chr17	17158946	G	T	ENST00000651222	ENSG00000133030	MPRIP	TRUE	TRUE
chr17	17158976	G	T	ENST00000651222	ENSG00000133030	MPRIP	TRUE	TRUE
chr17	17158994	G	T	ENST00000651222	ENSG00000133030	MPRIP	TRUE	TRUE
chr17	17158997	A	T	ENST00000651222	ENSG00000133030	MPRIP	TRUE	TRUE
chr17	17159000	G	T	ENST00000651222	ENSG00000133030	MPRIP	TRUE	TRUE
chr17	17159003	G	A	ENST00000651222	ENSG00000133030	MPRIP	TRUE	FALSE
chr17	17159003	G	C	ENST00000651222	ENSG00000133030	MPRIP	TRUE	FALSE
chr17	17159003	G	T	ENST00000651222	ENSG00000133030	MPRIP	TRUE	FALSE
chr17	17159004	T	A	ENST00000651222	ENSG00000133030	MPRIP	TRUE	FALSE
chr17	17159004	T	C	ENST00000651222	ENSG00000133030	MPRIP	TRUE	FALSE
chr17	17159004	T	G	ENST00000651222	ENSG00000133030	MPRIP	TRUE	FALSE
chr17	17161238	A	C	ENST00000651222	ENSG00000133030	MPRIP	TRUE	FALSE
chr17	17161238	A	G	ENST00000651222	ENSG00000133030	MPRIP	TRUE	FALSE
chr17	17161238	A	T	ENST00000651222	ENSG00000133030	MPRIP	TRUE	FALSE
chr17	17161239	G	A	ENST00000651222	ENSG00000133030	MPRIP	TRUE	FALSE
chr17	17161239	G	C	ENST00000651222	ENSG00000133030	MPRIP	TRUE	FALSE
chr17	17161239	G	T	ENST00000651222	ENSG00000133030	MPRIP	TRUE	FALSE
chr17	17161243	G	T	ENST00000651222	ENSG00000133030	MPRIP	TRUE	TRUE
chr17	17161246	C	T	ENST00000651222	ENSG00000133030	MPRIP	TRUE	TRUE
chr17	17161252	C	T	ENST00000651222	ENSG00000133030	MPRIP	TRUE	TRUE
chr17	17161255	A	T	ENST00000651222	ENSG00000133030	MPRIP	TRUE	TRUE
chr17	17161258	G	T	ENST00000651222	ENSG00000133030	MPRIP	TRUE	TRUE
chr17	17161265	C	A	ENST00000651222	ENSG00000133030	MPRIP	TRUE	TRUE
chr17	17161265	C	G	ENST00000651222	ENSG00000133030	MPRIP	TRUE	TRUE
chr17	17161276	G	T	ENST00000651222	ENSG00000133030	MPRIP	TRUE	TRUE
chr17	17161279	C	T	ENST00000651222	ENSG00000133030	MPRIP	TRUE	TRUE
chr17	17161294	C	T	ENST00000651222	ENSG00000133030	MPRIP	TRUE	TRUE
chr17	17161300	C	T	ENST00000651222	ENSG00000133030	MPRIP	TRUE	TRUE
chr17	17161324	G	T	ENST00000651222	ENSG00000133030	MPRIP	TRUE	TRUE
chr17	17161327	C	T	ENST00000651222	ENSG00000133030	MPRIP	TRUE	TRUE
chr17	17161339	G	T	ENST00000651222	ENSG00000133030	MPRIP	TRUE	TRUE
chr17	17161347	C	A	ENST00000651222	ENSG00000133030	MPRIP	TRUE	TRUE
chr17	17161347	C	G	ENST00000651222	ENSG00000133030	MPRIP	TRUE	TRUE
chr17	17161354	C	T	ENST00000651222	ENSG00000133030	MPRIP	TRUE	TRUE
chr17	17161357	G	A	ENST00000651222	ENSG00000133030	MPRIP	TRUE	FALSE
chr17	17161357	G	C	ENST00000651222	ENSG00000133030	MPRIP	TRUE	FALSE
chr17	17161357	G	T	ENST00000651222	ENSG00000133030	MPRIP	TRUE	FALSE
chr17	17161358	T	A	ENST00000651222	ENSG00000133030	MPRIP	TRUE	FALSE
chr17	17161358	T	C	ENST00000651222	ENSG00000133030	MPRIP	TRUE	FALSE
chr17	17161358	T	G	ENST00000651222	ENSG00000133030	MPRIP	TRUE	FALSE
chr17	17164107	A	C	ENST00000651222	ENSG00000133030	MPRIP	TRUE	FALSE
chr17	17164107	A	G	ENST00000651222	ENSG00000133030	MPRIP	TRUE	FALSE
chr17	17164107	A	T	ENST00000651222	ENSG00000133030	MPRIP	TRUE	FALSE
chr17	17164108	G	A	ENST00000651222	ENSG00000133030	MPRIP	TRUE	FALSE
chr17	17164108	G	C	ENST00000651222	ENSG00000133030	MPRIP	TRUE	FALSE
chr17	17164108	G	T	ENST00000651222	ENSG00000133030	MPRIP	TRUE	FALSE
chr17	17164112	G	T	ENST00000651222	ENSG00000133030	MPRIP
chr17	17164131	C	A	ENST00000651222	ENSG00000133030	MPRIP
chr17	17164140	G	A	ENST00000651222	ENSG00000133030	MPRIP
chr17	17164141	G	A	ENST00000651222	ENSG00000133030	MPRIP
chr17	17164142	C	T	ENST00000651222	ENSG00000133030	MPRIP
chr17	17164154	A	T	ENST00000651222	ENSG00000133030	MPRIP
chr17	17164163	C	T	ENST00000651222	ENSG00000133030	MPRIP
chr17	17164172	C	T	ENST00000651222	ENSG00000133030	MPRIP
chr17	17164178	G	T	ENST00000651222	ENSG00000133030	MPRIP
chr17	17164184	G	T	ENST00000651222	ENSG00000133030	MPRIP
chr17	17164190	C	T	ENST00000651222	ENSG00000133030	MPRIP
chr17	17164195	C	A	ENST00000651222	ENSG00000133030	MPRIP
chr17	17164196	C	T	ENST00000651222	ENSG00000133030	MPRIP
chr17	17164202	C	T	ENST00000651222	ENSG00000133030	MPRIP
chr17	17164205	G	T	ENST00000651222	ENSG00000133030	MPRIP
chr17	17164220	C	T	ENST00000651222	ENSG00000133030	MPRIP
chr17	17164226	C	T	ENST00000651222	ENSG00000133030	MPRIP
chr17	17164235	A	T	ENST00000651222	ENSG00000133030	MPRIP
chr17	17164246	T	A	ENST00000651222	ENSG00000133030	MPRIP
chr17	17164246	T	G	ENST00000651222	ENSG00000133030	MPRIP
chr17	17164250	G	T	ENST00000651222	ENSG00000133030	MPRIP
chr17	17164256	A	T	ENST00000651222	ENSG00000133030	MPRIP
chr17	17164277	G	T	ENST00000651222	ENSG00000133030	MPRIP
chr17	17164283	G	T	ENST00000651222	ENSG00000133030	MPRIP
chr17	17164298	C	T	ENST00000651222	ENSG00000133030	MPRIP
chr17	17164325	G	T	ENST00000651222	ENSG00000133030	MPRIP
chr17	17164337	A	T	ENST00000651222	ENSG00000133030	MPRIP
chr17	17164340	G	T	ENST00000651222	ENSG00000133030	MPRIP
chr17	17164343	C	T	ENST00000651222	ENSG00000133030	MPRIP
chr17	17164355	A	T	ENST00000651222	ENSG00000133030	MPRIP
chr17	17164361	A	T	ENST00000651222	ENSG00000133030	MPRIP
chr17	17164373	A	T	ENST00000651222	ENSG00000133030	MPRIP
chr17	17164379	G	T	ENST00000651222	ENSG00000133030	MPRIP
chr17	17164382	C	T	ENST00000651222	ENSG00000133030	MPRIP
chr17	17164397	G	T	ENST00000651222	ENSG00000133030	MPRIP
chr17	17164400	C	T	ENST00000651222	ENSG00000133030	MPRIP
chr17	17164406	G	T	ENST00000651222	ENSG00000133030	MPRIP
chr17	17164409	G	T	ENST00000651222	ENSG00000133030	MPRIP
chr17	17164415	C	T	ENST00000651222	ENSG00000133030	MPRIP
chr17	17164424	G	T	ENST00000651222	ENSG00000133030	MPRIP
chr17	17164442	C	T	ENST00000651222	ENSG00000133030	MPRIP
chr17	17164457	G	T	ENST00000651222	ENSG00000133030	MPRIP
chr17	17164460	C	T	ENST00000651222	ENSG00000133030	MPRIP
chr17	17164463	A	T	ENST00000651222	ENSG00000133030	MPRIP
chr17	17164469	A	T	ENST00000651222	ENSG00000133030	MPRIP
chr17	17164478	G	T	ENST00000651222	ENSG00000133030	MPRIP
chr17	17164493	G	T	ENST00000651222	ENSG00000133030	MPRIP
chr17	17164496	A	T	ENST00000651222	ENSG00000133030	MPRIP
chr17	17164502	C	T	ENST00000651222	ENSG00000133030	MPRIP
chr17	17164505	G	T	ENST00000651222	ENSG00000133030	MPRIP
chr17	17164520	G	T	ENST00000651222	ENSG00000133030	MPRIP
chr17	17164526	C	T	ENST00000651222	ENSG00000133030	MPRIP
chr17	17164529	C	T	ENST00000651222	ENSG00000133030	MPRIP
chr17	17164538	C	T	ENST00000651222	ENSG00000133030	MPRIP
chr17	17164550	C	T	ENST00000651222	ENSG00000133030	MPRIP
chr17	17164553	A	T	ENST00000651222	ENSG00000133030	MPRIP
chr17	17164556	G	T	ENST00000651222	ENSG00000133030	MPRIP
chr17	17164562	C	T	ENST00000651222	ENSG00000133030	MPRIP
chr17	17164571	C	T	ENST00000651222	ENSG00000133030	MPRIP
chr17	17164574	G	T	ENST00000651222	ENSG00000133030	MPRIP
chr17	17164595	C	T	ENST00000651222	ENSG00000133030	MPRIP
chr17	17164598	C	T	ENST00000651222	ENSG00000133030	MPRIP
chr17	17164613	G	T	ENST00000651222	ENSG00000133030	MPRIP
chr17	17164616	C	T	ENST00000651222	ENSG00000133030	MPRIP
chr17	17164622	C	T	ENST00000651222	ENSG00000133030	MPRIP
chr17	17164634	G	T	ENST00000651222	ENSG00000133030	MPRIP
chr17	17164637	G	T	ENST00000651222	ENSG00000133030	MPRIP
chr17	17164640	A	T	ENST00000651222	ENSG00000133030	MPRIP
chr17	17164646	C	T	ENST00000651222	ENSG00000133030	MPRIP
chr17	17164649	A	T	ENST00000651222	ENSG00000133030	MPRIP
chr17	17164657	T	A	ENST00000651222	ENSG00000133030	MPRIP
chr17	17164657	T	G	ENST00000651222	ENSG00000133030	MPRIP
chr17	17164658	G	T	ENST00000651222	ENSG00000133030	MPRIP
chr17	17164670	G	T	ENST00000651222	ENSG00000133030	MPRIP
chr17	17164678	T	A	ENST00000651222	ENSG00000133030	MPRIP
chr17	17164679	G	T	ENST00000651222	ENSG00000133030	MPRIP
chr17	17164682	A	T	ENST00000651222	ENSG00000133030	MPRIP
chr17	17164685	G	T	ENST00000651222	ENSG00000133030	MPRIP
chr17	17164688	A	T	ENST00000651222	ENSG00000133030	MPRIP
chr17	17164691	C	T	ENST00000651222	ENSG00000133030	MPRIP
chr17	17164698	T	A	ENST00000651222	ENSG00000133030	MPRIP
chr17	17164703	C	T	ENST00000651222	ENSG00000133030	MPRIP
chr17	17164712	A	T	ENST00000651222	ENSG00000133030	MPRIP
chr17	17164715	G	T	ENST00000651222	ENSG00000133030	MPRIP
chr17	17164721	G	T	ENST00000651222	ENSG00000133030	MPRIP
chr17	17164727	A	T	ENST00000651222	ENSG00000133030	MPRIP
chr17	17164741	T	A	ENST00000651222	ENSG00000133030	MPRIP
chr17	17164741	T	G	ENST00000651222	ENSG00000133030	MPRIP
chr17	17164742	G	T	ENST00000651222	ENSG00000133030	MPRIP
chr17	17164748	C	T	ENST00000651222	ENSG00000133030	MPRIP
chr17	17164754	C	T	ENST00000651222	ENSG00000133030	MPRIP
chr17	17164760	C	T	ENST00000651222	ENSG00000133030	MPRIP
chr17	17164766	C	T	ENST00000651222	ENSG00000133030	MPRIP
chr17	17164769	C	T	ENST00000651222	ENSG00000133030	MPRIP
chr17	17164775	G	T	ENST00000651222	ENSG00000133030	MPRIP
chr17	17164784	C	T	ENST00000651222	ENSG00000133030	MPRIP
chr17	17164787	A	T	ENST00000651222	ENSG00000133030	MPRIP
chr17	17164790	G	T	ENST00000651222	ENSG00000133030	MPRIP
chr17	17164793	A	T	ENST00000651222	ENSG00000133030	MPRIP
chr17	17164811	G	T	ENST00000651222	ENSG00000133030	MPRIP
chr17	17164820	G	T	ENST00000651222	ENSG00000133030	MPRIP
chr17	17164823	C	T	ENST00000651222	ENSG00000133030	MPRIP
chr17	17164832	C	T	ENST00000651222	ENSG00000133030	MPRIP
chr17	17164838	G	T	ENST00000651222	ENSG00000133030	MPRIP
chr17	17164841	G	T	ENST00000651222	ENSG00000133030	MPRIP
chr17	17164844	C	T	ENST00000651222	ENSG00000133030	MPRIP
chr17	17164850	G	T	ENST00000651222	ENSG00000133030	MPRIP
chr17	17164856	C	T	ENST00000651222	ENSG00000133030	MPRIP
chr17	17164859	G	T	ENST00000651222	ENSG00000133030	MPRIP
chr17	17164883	G	T	ENST00000651222	ENSG00000133030	MPRIP
chr17	17164892	C	T	ENST00000651222	ENSG00000133030	MPRIP
chr17	17164903	T	A	ENST00000651222	ENSG00000133030	MPRIP
chr17	17164907	G	T	ENST00000651222	ENSG00000133030	MPRIP
chr17	17164922	A	T	ENST00000651222	ENSG00000133030	MPRIP
chr17	17164925	C	T	ENST00000651222	ENSG00000133030	MPRIP
chr17	17164934	C	T	ENST00000651222	ENSG00000133030	MPRIP
chr17	17164937	G	T	ENST00000651222	ENSG00000133030	MPRIP
chr17	17164946	G	T	ENST00000651222	ENSG00000133030	MPRIP
chr17	17164967	G	T	ENST00000651222	ENSG00000133030	MPRIP
chr17	17164979	G	T	ENST00000651222	ENSG00000133030	MPRIP
chr17	17164988	G	T	ENST00000651222	ENSG00000133030	MPRIP
chr17	17164991	A	T	ENST00000651222	ENSG00000133030	MPRIP
chr17	17165000	A	T	ENST00000651222	ENSG00000133030	MPRIP
chr17	17165003	A	T	ENST00000651222	ENSG00000133030	MPRIP
chr17	17165006	G	T	ENST00000651222	ENSG00000133030	MPRIP
chr17	17165018	C	T	ENST00000651222	ENSG00000133030	MPRIP
chr17	17165027	G	T	ENST00000651222	ENSG00000133030	MPRIP
chr17	17165038	C	A	ENST00000651222	ENSG00000133030	MPRIP
chr17	17165038	C	G	ENST00000651222	ENSG00000133030	MPRIP
chr17	17165039	C	T	ENST00000651222	ENSG00000133030	MPRIP
chr17	17165054	C	T	ENST00000651222	ENSG00000133030	MPRIP
chr17	17165060	C	T	ENST00000651222	ENSG00000133030	MPRIP
chr17	17165081	A	T	ENST00000651222	ENSG00000133030	MPRIP
chr17	17165084	G	T	ENST00000651222	ENSG00000133030	MPRIP
chr17	17165087	A	T	ENST00000651222	ENSG00000133030	MPRIP
chr17	17165090	G	T	ENST00000651222	ENSG00000133030	MPRIP
chr17	17165093	G	T	ENST00000651222	ENSG00000133030	MPRIP
chr17	17165096	G	T	ENST00000651222	ENSG00000133030	MPRIP
chr17	17165102	G	T	ENST00000651222	ENSG00000133030	MPRIP
chr17	17165111	A	T	ENST00000651222	ENSG00000133030	MPRIP
chr17	17165114	G	T	ENST00000651222	ENSG00000133030	MPRIP
chr17	17165123	G	T	ENST00000651222	ENSG00000133030	MPRIP
chr17	17165126	A	T	ENST00000651222	ENSG00000133030	MPRIP
chr17	17165135	G	T	ENST00000651222	ENSG00000133030	MPRIP
chr17	17165138	A	T	ENST00000651222	ENSG00000133030	MPRIP
chr17	17165141	A	T	ENST00000651222	ENSG00000133030	MPRIP
chr17	17165144	G	T	ENST00000651222	ENSG00000133030	MPRIP
chr17	17165147	C	T	ENST00000651222	ENSG00000133030	MPRIP
chr17	17165159	G	T	ENST00000651222	ENSG00000133030	MPRIP
chr17	17165166	T	A	ENST00000651222	ENSG00000133030	MPRIP
chr17	17165171	A	T	ENST00000651222	ENSG00000133030	MPRIP
chr17	17165184	T	A	ENST00000651222	ENSG00000133030	MPRIP
chr17	17165196	T	A	ENST00000651222	ENSG00000133030	MPRIP
chr17	17165196	T	G	ENST00000651222	ENSG00000133030	MPRIP
chr17	17165198	G	T	ENST00000651222	ENSG00000133030	MPRIP
chr17	17165201	G	T	ENST00000651222	ENSG00000133030	MPRIP
chr17	17165207	G	T	ENST00000651222	ENSG00000133030	MPRIP
chr17	17165213	A	T	ENST00000651222	ENSG00000133030	MPRIP
chr17	17165219	C	T	ENST00000651222	ENSG00000133030	MPRIP
chr17	17165225	A	T	ENST00000651222	ENSG00000133030	MPRIP
chr17	17165228	G	T	ENST00000651222	ENSG00000133030	MPRIP
chr17	17165231	G	T	ENST00000651222	ENSG00000133030	MPRIP
chr17	17165238	T	A	ENST00000651222	ENSG00000133030	MPRIP
chr17	17165238	T	G	ENST00000651222	ENSG00000133030	MPRIP
chr17	17165243	A	T	ENST00000651222	ENSG00000133030	MPRIP
chr17	17165255	G	T	ENST00000651222	ENSG00000133030	MPRIP
chr17	17165264	A	T	ENST00000651222	ENSG00000133030	MPRIP
chr17	17165273	G	T	ENST00000651222	ENSG00000133030	MPRIP
chr17	17165276	G	T	ENST00000651222	ENSG00000133030	MPRIP
chr17	17165294	G	T	ENST00000651222	ENSG00000133030	MPRIP
chr17	17165297	G	T	ENST00000651222	ENSG00000133030	MPRIP
chr17	17165303	G	T	ENST00000651222	ENSG00000133030	MPRIP
chr17	17165319	T	A	ENST00000651222	ENSG00000133030	MPRIP
chr17	17165330	C	T	ENST00000651222	ENSG00000133030	MPRIP
chr17	17165339	C	T	ENST00000651222	ENSG00000133030	MPRIP
chr17	17165381	G	T	ENST00000651222	ENSG00000133030	MPRIP
chr17	17165387	G	T	ENST00000651222	ENSG00000133030	MPRIP
chr17	17165393	G	T	ENST00000651222	ENSG00000133030	MPRIP
chr17	17165417	G	T	ENST00000651222	ENSG00000133030	MPRIP
chr17	17165420	G	T	ENST00000651222	ENSG00000133030	MPRIP
chr17	17165425	C	A	ENST00000651222	ENSG00000133030	MPRIP
chr17	17165425	C	G	ENST00000651222	ENSG00000133030	MPRIP
chr17	17165447	G	T	ENST00000651222	ENSG00000133030	MPRIP
chr17	17165468	A	T	ENST00000651222	ENSG00000133030	MPRIP
chr17	17165472	C	A	ENST00000651222	ENSG00000133030	MPRIP
chr17	17165472	C	G	ENST00000651222	ENSG00000133030	MPRIP
chr17	17165477	G	T	ENST00000651222	ENSG00000133030	MPRIP
chr17	17165492	G	T	ENST00000651222	ENSG00000133030	MPRIP
chr17	17165501	C	T	ENST00000651222	ENSG00000133030	MPRIP
chr17	17165504	C	T	ENST00000651222	ENSG00000133030	MPRIP
chr17	17165516	A	T	ENST00000651222	ENSG00000133030	MPRIP
chr17	17165525	C	T	ENST00000651222	ENSG00000133030	MPRIP
chr17	17165543	A	T	ENST00000651222	ENSG00000133030	MPRIP
chr17	17165549	C	T	ENST00000651222	ENSG00000133030	MPRIP
chr17	17165552	A	T	ENST00000651222	ENSG00000133030	MPRIP
chr17	17165573	C	T	ENST00000651222	ENSG00000133030	MPRIP
chr17	17165578	C	A	ENST00000651222	ENSG00000133030	MPRIP
chr17	17165579	C	T	ENST00000651222	ENSG00000133030	MPRIP
chr17	17165582	A	T	ENST00000651222	ENSG00000133030	MPRIP
chr17	17165587	C	A	ENST00000651222	ENSG00000133030	MPRIP
chr17	17165587	C	G	ENST00000651222	ENSG00000133030	MPRIP
chr17	17165597	G	T	ENST00000651222	ENSG00000133030	MPRIP
chr17	17165606	G	T	ENST00000651222	ENSG00000133030	MPRIP
chr17	17165609	A	T	ENST00000651222	ENSG00000133030	MPRIP
chr17	17165616	G	A	ENST00000651222	ENSG00000133030	MPRIP
chr17	17165617	G	A	ENST00000651222	ENSG00000133030	MPRIP
chr17	17165645	C	T	ENST00000651222	ENSG00000133030	MPRIP
chr17	17165655	C	A	ENST00000651222	ENSG00000133030	MPRIP
chr17	17165655	C	G	ENST00000651222	ENSG00000133030	MPRIP
chr17	17165661	C	A	ENST00000651222	ENSG00000133030	MPRIP
chr17	17165663	G	T	ENST00000651222	ENSG00000133030	MPRIP
chr17	17165666	G	T	ENST00000651222	ENSG00000133030	MPRIP
chr17	17165679	C	A	ENST00000651222	ENSG00000133030	MPRIP
chr17	17165679	C	G	ENST00000651222	ENSG00000133030	MPRIP
chr17	17165681	G	T	ENST00000651222	ENSG00000133030	MPRIP
chr17	17165728	C	A	ENST00000651222	ENSG00000133030	MPRIP
chr17	17165728	C	G	ENST00000651222	ENSG00000133030	MPRIP
chr17	17165750	G	T	ENST00000651222	ENSG00000133030	MPRIP
chr17	17165756	A	T	ENST00000651222	ENSG00000133030	MPRIP
chr17	17165764	C	A	ENST00000651222	ENSG00000133030	MPRIP
chr17	17165764	C	G	ENST00000651222	ENSG00000133030	MPRIP
chr17	17165771	G	T	ENST00000651222	ENSG00000133030	MPRIP
chr17	17165774	G	T	ENST00000651222	ENSG00000133030	MPRIP
chr17	17165777	A	T	ENST00000651222	ENSG00000133030	MPRIP
chr17	17165783	A	T	ENST00000651222	ENSG00000133030	MPRIP
chr17	17165804	G	T	ENST00000651222	ENSG00000133030	MPRIP
chr17	17165810	C	T	ENST00000651222	ENSG00000133030	MPRIP
chr17	17165813	C	T	ENST00000651222	ENSG00000133030	MPRIP
chr17	17165819	C	T	ENST00000651222	ENSG00000133030	MPRIP
chr17	17165828	G	T	ENST00000651222	ENSG00000133030	MPRIP
chr17	17165852	C	T	ENST00000651222	ENSG00000133030	MPRIP
chr17	17165856	G	A	ENST00000651222	ENSG00000133030	MPRIP
chr17	17165857	G	A	ENST00000651222	ENSG00000133030	MPRIP
chr17	17165867	G	T	ENST00000651222	ENSG00000133030	MPRIP
chr17	17165873	C	T	ENST00000651222	ENSG00000133030	MPRIP
chr17	17165882	G	T	ENST00000651222	ENSG00000133030	MPRIP
chr17	17165885	C	T	ENST00000651222	ENSG00000133030	MPRIP
chr17	17165906	C	T	ENST00000651222	ENSG00000133030	MPRIP
chr17	17165927	C	T	ENST00000651222	ENSG00000133030	MPRIP
chr17	17165933	G	T	ENST00000651222	ENSG00000133030	MPRIP
chr17	17165936	C	T	ENST00000651222	ENSG00000133030	MPRIP
chr17	17165939	G	T	ENST00000651222	ENSG00000133030	MPRIP
chr17	17165945	C	T	ENST00000651222	ENSG00000133030	MPRIP
chr17	17165948	G	T	ENST00000651222	ENSG00000133030	MPRIP
chr17	17165966	G	T	ENST00000651222	ENSG00000133030	MPRIP
chr17	17165978	G	T	ENST00000651222	ENSG00000133030	MPRIP
chr17	17165981	G	T	ENST00000651222	ENSG00000133030	MPRIP
chr17	17165996	C	T	ENST00000651222	ENSG00000133030	MPRIP
chr17	17166002	A	T	ENST00000651222	ENSG00000133030	MPRIP
chr17	17166011	C	T	ENST00000651222	ENSG00000133030	MPRIP
chr17	17166025	C	A	ENST00000651222	ENSG00000133030	MPRIP
chr17	17166029	G	T	ENST00000651222	ENSG00000133030	MPRIP
chr17	17166037	C	A	ENST00000651222	ENSG00000133030	MPRIP
chr17	17166038	C	T	ENST00000651222	ENSG00000133030	MPRIP
chr17	17166041	G	T	ENST00000651222	ENSG00000133030	MPRIP
chr17	17166044	C	T	ENST00000651222	ENSG00000133030	MPRIP
chr17	17166050	A	T	ENST00000651222	ENSG00000133030	MPRIP
chr17	17166071	C	T	ENST00000651222	ENSG00000133030	MPRIP
chr17	17166074	G	T	ENST00000651222	ENSG00000133030	MPRIP
chr17	17166080	G	T	ENST00000651222	ENSG00000133030	MPRIP
chr17	17166083	C	T	ENST00000651222	ENSG00000133030	MPRIP
chr17	17166116	G	T	ENST00000651222	ENSG00000133030	MPRIP
chr17	17166140	C	T	ENST00000651222	ENSG00000133030	MPRIP
chr17	17166149	C	T	ENST00000651222	ENSG00000133030	MPRIP
chr17	17166156	G	A	ENST00000651222	ENSG00000133030	MPRIP
chr17	17166157	G	A	ENST00000651222	ENSG00000133030	MPRIP
chr17	17166188	C	T	ENST00000651222	ENSG00000133030	MPRIP
chr17	17166194	G	T	ENST00000651222	ENSG00000133030	MPRIP
chr17	17166209	G	T	ENST00000651222	ENSG00000133030	MPRIP
chr17	17166212	G	T	ENST00000651222	ENSG00000133030	MPRIP
chr17	17166221	A	T	ENST00000651222	ENSG00000133030	MPRIP
chr17	17166236	C	T	ENST00000651222	ENSG00000133030	MPRIP
chr17	17166239	C	T	ENST00000651222	ENSG00000133030	MPRIP
chr17	17166244	C	A	ENST00000651222	ENSG00000133030	MPRIP
chr17	17166248	C	T	ENST00000651222	ENSG00000133030	MPRIP
chr17	17166254	G	T	ENST00000651222	ENSG00000133030	MPRIP
chr17	17166258	T	A	ENST00000651222	ENSG00000133030	MPRIP
chr17	17166263	G	T	ENST00000651222	ENSG00000133030	MPRIP
chr17	17166266	C	T	ENST00000651222	ENSG00000133030	MPRIP
chr17	17166269	G	T	ENST00000651222	ENSG00000133030	MPRIP
chr17	17166272	C	T	ENST00000651222	ENSG00000133030	MPRIP
chr17	17166293	C	T	ENST00000651222	ENSG00000133030	MPRIP
chr17	17166305	G	T	ENST00000651222	ENSG00000133030	MPRIP
chr17	17166312	C	A	ENST00000651222	ENSG00000133030	MPRIP
chr17	17166323	C	T	ENST00000651222	ENSG00000133030	MPRIP
chr17	17166341	A	T	ENST00000651222	ENSG00000133030	MPRIP
chr17	17166354	C	A	ENST00000651222	ENSG00000133030	MPRIP
chr17	17166354	C	G	ENST00000651222	ENSG00000133030	MPRIP
chr17	17166365	C	T	ENST00000651222	ENSG00000133030	MPRIP
chr17	17166377	G	T	ENST00000651222	ENSG00000133030	MPRIP
chr17	17166387	G	A	ENST00000651222	ENSG00000133030	MPRIP
chr17	17166388	G	A	ENST00000651222	ENSG00000133030	MPRIP
chr17	17166390	C	A	ENST00000651222	ENSG00000133030	MPRIP
chr17	17166390	C	G	ENST00000651222	ENSG00000133030	MPRIP
chr17	17166392	G	T	ENST00000651222	ENSG00000133030	MPRIP
chr17	17166395	C	T	ENST00000651222	ENSG00000133030	MPRIP
chr17	17166407	G	T	ENST00000651222	ENSG00000133030	MPRIP
chr17	17166435	G	A	ENST00000651222	ENSG00000133030	MPRIP
chr17	17166436	G	A	ENST00000651222	ENSG00000133030	MPRIP
chr17	17166443	A	T	ENST00000651222	ENSG00000133030	MPRIP
chr17	17166461	G	T	ENST00000651222	ENSG00000133030	MPRIP
chr17	17166468	G	A	ENST00000651222	ENSG00000133030	MPRIP
chr17	17166469	G	A	ENST00000651222	ENSG00000133030	MPRIP
chr17	17166473	C	T	ENST00000651222	ENSG00000133030	MPRIP
chr17	17166479	G	T	ENST00000651222	ENSG00000133030	MPRIP
chr17	17166491	A	T	ENST00000651222	ENSG00000133030	MPRIP
chr17	17166498	T	A	ENST00000651222	ENSG00000133030	MPRIP
chr17	17166509	G	T	ENST00000651222	ENSG00000133030	MPRIP
chr17	17166512	G	T	ENST00000651222	ENSG00000133030	MPRIP
chr17	17166515	G	T	ENST00000651222	ENSG00000133030	MPRIP
chr17	17166531	C	A	ENST00000651222	ENSG00000133030	MPRIP
chr17	17166531	C	G	ENST00000651222	ENSG00000133030	MPRIP
chr17	17166533	G	T	ENST00000651222	ENSG00000133030	MPRIP
chr17	17166542	C	T	ENST00000651222	ENSG00000133030	MPRIP
chr17	17166545	C	T	ENST00000651222	ENSG00000133030	MPRIP
chr17	17166557	C	T	ENST00000651222	ENSG00000133030	MPRIP
chr17	17166591	G	A	ENST00000651222	ENSG00000133030	MPRIP
chr17	17166592	G	A	ENST00000651222	ENSG00000133030	MPRIP
chr17	17166602	G	T	ENST00000651222	ENSG00000133030	MPRIP
chr17	17166620	C	T	ENST00000651222	ENSG00000133030	MPRIP
chr17	17166624	C	A	ENST00000651222	ENSG00000133030	MPRIP
chr17	17166624	C	G	ENST00000651222	ENSG00000133030	MPRIP
chr17	17166632	G	T	ENST00000651222	ENSG00000133030	MPRIP
chr17	17166636	C	A	ENST00000651222	ENSG00000133030	MPRIP
chr17	17166653	C	T	ENST00000651222	ENSG00000133030	MPRIP
chr17	17166662	C	T	ENST00000651222	ENSG00000133030	MPRIP
chr17	17166665	G	T	ENST00000651222	ENSG00000133030	MPRIP
chr17	17166683	C	T	ENST00000651222	ENSG00000133030	MPRIP
chr17	17166698	C	T	ENST00000651222	ENSG00000133030	MPRIP
chr17	17166704	A	T	ENST00000651222	ENSG00000133030	MPRIP
chr17	17166709	C	A	ENST00000651222	ENSG00000133030	MPRIP
chr17	17166719	G	T	ENST00000651222	ENSG00000133030	MPRIP
chr17	17166728	G	T	ENST00000651222	ENSG00000133030	MPRIP
chr17	17166736	C	A	ENST00000651222	ENSG00000133030	MPRIP
chr17	17166736	C	G	ENST00000651222	ENSG00000133030	MPRIP
chr17	17166737	C	T	ENST00000651222	ENSG00000133030	MPRIP
chr17	17166752	G	T	ENST00000651222	ENSG00000133030	MPRIP
chr17	17166755	A	T	ENST00000651222	ENSG00000133030	MPRIP
chr17	17166764	C	T	ENST00000651222	ENSG00000133030	MPRIP
chr17	17166767	C	T	ENST00000651222	ENSG00000133030	MPRIP
chr17	17166774	T	A	ENST00000651222	ENSG00000133030	MPRIP
chr17	17166776	G	T	ENST00000651222	ENSG00000133030	MPRIP
chr17	17166803	G	T	ENST00000651222	ENSG00000133030	MPRIP
chr17	17166815	C	T	ENST00000651222	ENSG00000133030	MPRIP
chr17	17166825	G	A	ENST00000651222	ENSG00000133030	MPRIP
chr17	17166826	G	A	ENST00000651222	ENSG00000133030	MPRIP
chr17	17166840	T	A	ENST00000651222	ENSG00000133030	MPRIP
chr17	17166840	T	G	ENST00000651222	ENSG00000133030	MPRIP
chr17	17166842	G	T	ENST00000651222	ENSG00000133030	MPRIP
chr17	17166845	G	T	ENST00000651222	ENSG00000133030	MPRIP
chr17	17166857	C	T	ENST00000651222	ENSG00000133030	MPRIP
chr17	17166864	C	A	ENST00000651222	ENSG00000133030	MPRIP
chr17	17166864	C	G	ENST00000651222	ENSG00000133030	MPRIP
chr17	17166875	C	T	ENST00000651222	ENSG00000133030	MPRIP
chr17	17166878	G	T	ENST00000651222	ENSG00000133030	MPRIP
chr17	17166899	C	T	ENST00000651222	ENSG00000133030	MPRIP
chr17	17166926	C	T	ENST00000651222	ENSG00000133030	MPRIP
chr17	17166929	G	T	ENST00000651222	ENSG00000133030	MPRIP
chr17	17166932	G	T	ENST00000651222	ENSG00000133030	MPRIP
chr17	17166941	C	T	ENST00000651222	ENSG00000133030	MPRIP
chr17	17166944	C	T	ENST00000651222	ENSG00000133030	MPRIP
chr17	17166950	A	T	ENST00000651222	ENSG00000133030	MPRIP
chr17	17166953	G	T	ENST00000651222	ENSG00000133030	MPRIP
chr17	17166956	A	T	ENST00000651222	ENSG00000133030	MPRIP
chr17	17166969	T	A	ENST00000651222	ENSG00000133030	MPRIP
chr17	17166969	T	G	ENST00000651222	ENSG00000133030	MPRIP
chr17	17166971	G	T	ENST00000651222	ENSG00000133030	MPRIP
chr17	17166974	G	T	ENST00000651222	ENSG00000133030	MPRIP
chr17	17166990	T	A	ENST00000651222	ENSG00000133030	MPRIP
chr17	17166990	T	G	ENST00000651222	ENSG00000133030	MPRIP
chr17	17167010	G	T	ENST00000651222	ENSG00000133030	MPRIP
chr17	17167014	C	A	ENST00000651222	ENSG00000133030	MPRIP
chr17	17167019	A	T	ENST00000651222	ENSG00000133030	MPRIP
chr17	17167027	C	A	ENST00000651222	ENSG00000133030	MPRIP
chr17	17167028	C	T	ENST00000651222	ENSG00000133030	MPRIP
chr17	17167031	A	T	ENST00000651222	ENSG00000133030	MPRIP
chr17	17167040	C	T	ENST00000651222	ENSG00000133030	MPRIP
chr17	17167049	C	T	ENST00000651222	ENSG00000133030	MPRIP
chr17	17167059	C	A	ENST00000651222	ENSG00000133030	MPRIP
chr17	17167063	T	A	ENST00000651222	ENSG00000133030	MPRIP
chr17	17167063	T	G	ENST00000651222	ENSG00000133030	MPRIP
chr17	17167072	T	A	ENST00000651222	ENSG00000133030	MPRIP
chr17	17167074	T	A	ENST00000651222	ENSG00000133030	MPRIP
chr17	17167076	G	T	ENST00000651222	ENSG00000133030	MPRIP
chr17	17167088	C	T	ENST00000651222	ENSG00000133030	MPRIP
chr17	17167093	T	A	ENST00000651222	ENSG00000133030	MPRIP
chr17	17167093	T	G	ENST00000651222	ENSG00000133030	MPRIP
chr17	17167098	C	A	ENST00000651222	ENSG00000133030	MPRIP
chr17	17167098	C	G	ENST00000651222	ENSG00000133030	MPRIP
chr17	17167101	T	A	ENST00000651222	ENSG00000133030	MPRIP
chr17	17167104	T	A	ENST00000651222	ENSG00000133030	MPRIP
chr17	17167109	C	T	ENST00000651222	ENSG00000133030	MPRIP
chr17	17167124	C	T	ENST00000651222	ENSG00000133030	MPRIP
chr17	17167130	C	T	ENST00000651222	ENSG00000133030	MPRIP
chr17	17167138	C	A	ENST00000651222	ENSG00000133030	MPRIP
chr17	17167141	T	A	ENST00000651222	ENSG00000133030	MPRIP
chr17	17167141	T	G	ENST00000651222	ENSG00000133030	MPRIP
chr17	17167150	C	A	ENST00000651222	ENSG00000133030	MPRIP
chr17	17167151	A	T	ENST00000651222	ENSG00000133030	MPRIP
chr17	17167163	G	T	ENST00000651222	ENSG00000133030	MPRIP
chr17	17167168	T	A	ENST00000651222	ENSG00000133030	MPRIP
chr17	17167168	T	G	ENST00000651222	ENSG00000133030	MPRIP
chr17	17167169	G	T	ENST00000651222	ENSG00000133030	MPRIP
chr17	17167172	A	T	ENST00000651222	ENSG00000133030	MPRIP
chr17	17167175	G	T	ENST00000651222	ENSG00000133030	MPRIP
chr17	17167181	C	T	ENST00000651222	ENSG00000133030	MPRIP
chr17	17167189	C	A	ENST00000651222	ENSG00000133030	MPRIP
chr17	17167190	A	T	ENST00000651222	ENSG00000133030	MPRIP
chr17	17167193	G	T	ENST00000651222	ENSG00000133030	MPRIP
chr17	17167200	G	A	ENST00000651222	ENSG00000133030	MPRIP
chr17	17167201	G	A	ENST00000651222	ENSG00000133030	MPRIP
chr17	17167202	C	T	ENST00000651222	ENSG00000133030	MPRIP
chr17	17167211	G	T	ENST00000651222	ENSG00000133030	MPRIP
chr17	17167222	C	A	ENST00000651222	ENSG00000133030	MPRIP
chr17	17167224	C	A	ENST00000651222	ENSG00000133030	MPRIP
chr17	17167224	C	G	ENST00000651222	ENSG00000133030	MPRIP
chr17	17167226	G	T	ENST00000651222	ENSG00000133030	MPRIP
chr17	17167229	C	T	ENST00000651222	ENSG00000133030	MPRIP
chr17	17167235	C	T	ENST00000651222	ENSG00000133030	MPRIP
chr17	17167256	G	T	ENST00000651222	ENSG00000133030	MPRIP
chr17	17167259	G	T	ENST00000651222	ENSG00000133030	MPRIP
chr17	17167264	T	A	ENST00000651222	ENSG00000133030	MPRIP
chr17	17167264	T	G	ENST00000651222	ENSG00000133030	MPRIP
chr17	17167265	G	T	ENST00000651222	ENSG00000133030	MPRIP
chr17	17167268	G	T	ENST00000651222	ENSG00000133030	MPRIP
chr17	17167280	A	T	ENST00000651222	ENSG00000133030	MPRIP
chr17	17167283	C	T	ENST00000651222	ENSG00000133030	MPRIP
chr17	17167286	A	T	ENST00000651222	ENSG00000133030	MPRIP
chr17	17167292	G	T	ENST00000651222	ENSG00000133030	MPRIP
chr17	17167297	C	A	ENST00000651222	ENSG00000133030	MPRIP
chr17	17167297	C	G	ENST00000651222	ENSG00000133030	MPRIP
chr17	17167319	G	T	ENST00000651222	ENSG00000133030	MPRIP
chr17	17167325	G	T	ENST00000651222	ENSG00000133030	MPRIP
chr17	17167334	G	T	ENST00000651222	ENSG00000133030	MPRIP
chr17	17167340	A	T	ENST00000651222	ENSG00000133030	MPRIP
chr17	17167346	A	T	ENST00000651222	ENSG00000133030	MPRIP
chr17	17167355	C	T	ENST00000651222	ENSG00000133030	MPRIP
chr17	17167367	C	T	ENST00000651222	ENSG00000133030	MPRIP
chr17	17167370	C	T	ENST00000651222	ENSG00000133030	MPRIP
chr17	17167373	C	T	ENST00000651222	ENSG00000133030	MPRIP
chr17	17167378	T	A	ENST00000651222	ENSG00000133030	MPRIP
chr17	17167382	G	T	ENST00000651222	ENSG00000133030	MPRIP
chr17	17167391	G	T	ENST00000651222	ENSG00000133030	MPRIP
chr17	17167397	A	T	ENST00000651222	ENSG00000133030	MPRIP
chr17	17167435	T	A	ENST00000651222	ENSG00000133030	MPRIP
chr17	17167435	T	G	ENST00000651222	ENSG00000133030	MPRIP
chr17	17167436	G	T	ENST00000651222	ENSG00000133030	MPRIP
chr17	17167439	G	T	ENST00000651222	ENSG00000133030	MPRIP
chr17	17167442	G	T	ENST00000651222	ENSG00000133030	MPRIP
chr17	17167453	T	A	ENST00000651222	ENSG00000133030	MPRIP
chr17	17167460	G	T	ENST00000651222	ENSG00000133030	MPRIP
chr17	17167463	C	T	ENST00000651222	ENSG00000133030	MPRIP
chr17	17167478	G	T	ENST00000651222	ENSG00000133030	MPRIP
chr17	17167490	C	T	ENST00000651222	ENSG00000133030	MPRIP
chr17	17167496	G	T	ENST00000651222	ENSG00000133030	MPRIP
chr17	17167517	C	T	ENST00000651222	ENSG00000133030	MPRIP
chr17	17167530	C	A	ENST00000651222	ENSG00000133030	MPRIP
chr17	17167535	A	T	ENST00000651222	ENSG00000133030	MPRIP
chr17	17167544	C	T	ENST00000651222	ENSG00000133030	MPRIP
chr17	17167553	G	T	ENST00000651222	ENSG00000133030	MPRIP
chr17	17167568	G	T	ENST00000651222	ENSG00000133030	MPRIP
chr17	17167571	C	T	ENST00000651222	ENSG00000133030	MPRIP
chr17	17167577	C	T	ENST00000651222	ENSG00000133030	MPRIP
chr17	17167586	G	T	ENST00000651222	ENSG00000133030	MPRIP
chr17	17167598	C	T	ENST00000651222	ENSG00000133030	MPRIP
chr17	17167604	A	T	ENST00000651222	ENSG00000133030	MPRIP
chr17	17167613	G	T	ENST00000651222	ENSG00000133030	MPRIP
chr17	17167619	C	T	ENST00000651222	ENSG00000133030	MPRIP
chr17	17167631	G	T	ENST00000651222	ENSG00000133030	MPRIP
chr17	17167634	G	T	ENST00000651222	ENSG00000133030	MPRIP
chr17	17167637	G	T	ENST00000651222	ENSG00000133030	MPRIP
chr17	17167652	C	T	ENST00000651222	ENSG00000133030	MPRIP
chr17	17167655	G	T	ENST00000651222	ENSG00000133030	MPRIP
chr17	17167663	C	A	ENST00000651222	ENSG00000133030	MPRIP
chr17	17167663	C	G	ENST00000651222	ENSG00000133030	MPRIP
chr17	17167665	C	A	ENST00000651222	ENSG00000133030	MPRIP
chr17	17167667	C	T	ENST00000651222	ENSG00000133030	MPRIP
chr17	17167681	C	A	ENST00000651222	ENSG00000133030	MPRIP
chr17	17167685	C	T	ENST00000651222	ENSG00000133030	MPRIP
chr17	17167699	C	A	ENST00000651222	ENSG00000133030	MPRIP
chr17	17167706	C	T	ENST00000651222	ENSG00000133030	MPRIP
chr17	17167721	A	T	ENST00000651222	ENSG00000133030	MPRIP
chr17	17167749	G	A	ENST00000651222	ENSG00000133030	MPRIP
chr17	17167750	G	A	ENST00000651222	ENSG00000133030	MPRIP
chr17	17167751	C	T	ENST00000651222	ENSG00000133030	MPRIP
chr17	17167760	C	T	ENST00000651222	ENSG00000133030	MPRIP
chr17	17167763	G	T	ENST00000651222	ENSG00000133030	MPRIP
chr17	17167766	G	T	ENST00000651222	ENSG00000133030	MPRIP
chr17	17167793	G	T	ENST00000651222	ENSG00000133030	MPRIP
chr17	17167802	C	T	ENST00000651222	ENSG00000133030	MPRIP
chr17	17167805	G	T	ENST00000651222	ENSG00000133030	MPRIP
chr17	17167811	G	T	ENST00000651222	ENSG00000133030	MPRIP
chr17	17167817	C	T	ENST00000651222	ENSG00000133030	MPRIP
chr17	17167835	G	T	ENST00000651222	ENSG00000133030	MPRIP
chr17	17167838	G	T	ENST00000651222	ENSG00000133030	MPRIP
chr17	17167844	G	T	ENST00000651222	ENSG00000133030	MPRIP
chr17	17167850	A	T	ENST00000651222	ENSG00000133030	MPRIP
chr17	17167859	G	T	ENST00000651222	ENSG00000133030	MPRIP
chr17	17167883	G	T	ENST00000651222	ENSG00000133030	MPRIP
chr17	17167886	A	T	ENST00000651222	ENSG00000133030	MPRIP
chr17	17167891	C	A	ENST00000651222	ENSG00000133030	MPRIP
chr17	17167891	C	G	ENST00000651222	ENSG00000133030	MPRIP
chr17	17167892	C	T	ENST00000651222	ENSG00000133030	MPRIP
chr17	17167902	T	A	ENST00000651222	ENSG00000133030	MPRIP
chr17	17167904	G	T	ENST00000651222	ENSG00000133030	MPRIP
chr17	17167913	A	T	ENST00000651222	ENSG00000133030	MPRIP
chr17	17167916	G	A	ENST00000651222	ENSG00000133030	MPRIP	FALSE	FALSE
chr17	17167916	G	C	ENST00000651222	ENSG00000133030	MPRIP	FALSE	FALSE
chr17	17167916	G	T	ENST00000651222	ENSG00000133030	MPRIP	FALSE	FALSE
chr17	17167917	T	A	ENST00000651222	ENSG00000133030	MPRIP	FALSE	FALSE
chr17	17167917	T	C	ENST00000651222	ENSG00000133030	MPRIP	FALSE	FALSE
chr17	17167917	T	G	ENST00000651222	ENSG00000133030	MPRIP	FALSE	FALSE
chr17	17171716	A	C	ENST00000651222	ENSG00000133030	MPRIP	TRUE	FALSE
chr17	17171716	A	G	ENST00000651222	ENSG00000133030	MPRIP	TRUE	FALSE
chr17	17171716	A	T	ENST00000651222	ENSG00000133030	MPRIP	TRUE	FALSE
chr17	17171717	G	A	ENST00000651222	ENSG00000133030	MPRIP	TRUE	FALSE
chr17	17171717	G	C	ENST00000651222	ENSG00000133030	MPRIP	TRUE	FALSE
chr17	17171717	G	T	ENST00000651222	ENSG00000133030	MPRIP	TRUE	FALSE
chr17	17171726	C	A	ENST00000651222	ENSG00000133030	MPRIP	TRUE	TRUE
chr17	17171727	G	T	ENST00000651222	ENSG00000133030	MPRIP	TRUE	TRUE
chr17	17171730	C	T	ENST00000651222	ENSG00000133030	MPRIP	TRUE	TRUE
chr17	17171748	G	T	ENST00000651222	ENSG00000133030	MPRIP	TRUE	TRUE
chr17	17171751	G	T	ENST00000651222	ENSG00000133030	MPRIP	TRUE	TRUE
chr17	17171760	C	T	ENST00000651222	ENSG00000133030	MPRIP	TRUE	TRUE
chr17	17171763	A	T	ENST00000651222	ENSG00000133030	MPRIP	TRUE	TRUE
chr17	17171766	A	T	ENST00000651222	ENSG00000133030	MPRIP	TRUE	TRUE
chr17	17171772	G	T	ENST00000651222	ENSG00000133030	MPRIP	TRUE	TRUE
chr17	17171781	C	T	ENST00000651222	ENSG00000133030	MPRIP	TRUE	TRUE
chr17	17171787	C	T	ENST00000651222	ENSG00000133030	MPRIP	TRUE	TRUE
chr17	17171793	C	T	ENST00000651222	ENSG00000133030	MPRIP	TRUE	TRUE
chr17	17171799	G	T	ENST00000651222	ENSG00000133030	MPRIP	TRUE	TRUE
chr17	17171805	G	T	ENST00000651222	ENSG00000133030	MPRIP	TRUE	TRUE
chr17	17171808	A	T	ENST00000651222	ENSG00000133030	MPRIP	TRUE	TRUE
chr17	17171814	C	T	ENST00000651222	ENSG00000133030	MPRIP	TRUE	TRUE
chr17	17171817	G	T	ENST00000651222	ENSG00000133030	MPRIP	TRUE	TRUE
chr17	17171820	G	T	ENST00000651222	ENSG00000133030	MPRIP	TRUE	TRUE
chr17	17171823	A	T	ENST00000651222	ENSG00000133030	MPRIP	TRUE	TRUE
chr17	17171841	G	T	ENST00000651222	ENSG00000133030	MPRIP	TRUE	TRUE
chr17	17171844	G	T	ENST00000651222	ENSG00000133030	MPRIP	TRUE	TRUE
chr17	17171863	C	A	ENST00000651222	ENSG00000133030	MPRIP	TRUE	TRUE
chr17	17171863	C	G	ENST00000651222	ENSG00000133030	MPRIP	TRUE	TRUE
chr17	17171866	G	A	ENST00000651222	ENSG00000133030	MPRIP	TRUE	FALSE
chr17	17171866	G	C	ENST00000651222	ENSG00000133030	MPRIP	TRUE	FALSE
chr17	17171866	G	T	ENST00000651222	ENSG00000133030	MPRIP	TRUE	FALSE
chr17	17171867	T	A	ENST00000651222	ENSG00000133030	MPRIP	TRUE	FALSE
chr17	17171867	T	C	ENST00000651222	ENSG00000133030	MPRIP	TRUE	FALSE
chr17	17171867	T	G	ENST00000651222	ENSG00000133030	MPRIP	TRUE	FALSE
chr17	17172696	A	C	ENST00000651222	ENSG00000133030	MPRIP	TRUE	FALSE
chr17	17172696	A	G	ENST00000651222	ENSG00000133030	MPRIP	TRUE	FALSE
chr17	17172696	A	T	ENST00000651222	ENSG00000133030	MPRIP	TRUE	FALSE
chr17	17172697	G	A	ENST00000651222	ENSG00000133030	MPRIP	TRUE	FALSE
chr17	17172697	G	C	ENST00000651222	ENSG00000133030	MPRIP	TRUE	FALSE
chr17	17172697	G	T	ENST00000651222	ENSG00000133030	MPRIP	TRUE	FALSE
chr17	17172703	G	T	ENST00000651222	ENSG00000133030	MPRIP	TRUE	TRUE
chr17	17172712	A	T	ENST00000651222	ENSG00000133030	MPRIP	TRUE	TRUE
chr17	17172727	G	T	ENST00000651222	ENSG00000133030	MPRIP	TRUE	TRUE
chr17	17172730	G	T	ENST00000651222	ENSG00000133030	MPRIP	TRUE	TRUE
chr17	17172736	G	T	ENST00000651222	ENSG00000133030	MPRIP	TRUE	TRUE
chr17	17172742	G	T	ENST00000651222	ENSG00000133030	MPRIP	TRUE	TRUE
chr17	17172748	G	T	ENST00000651222	ENSG00000133030	MPRIP	TRUE	TRUE
chr17	17172751	A	T	ENST00000651222	ENSG00000133030	MPRIP	TRUE	TRUE
chr17	17172757	C	T	ENST00000651222	ENSG00000133030	MPRIP	TRUE	TRUE
chr17	17172766	C	T	ENST00000651222	ENSG00000133030	MPRIP	TRUE	TRUE
chr17	17172785	C	A	ENST00000651222	ENSG00000133030	MPRIP	TRUE	TRUE
chr17	17172793	G	T	ENST00000651222	ENSG00000133030	MPRIP	TRUE	TRUE
chr17	17172808	C	T	ENST00000651222	ENSG00000133030	MPRIP	TRUE	TRUE
chr17	17172813	C	A	ENST00000651222	ENSG00000133030	MPRIP	TRUE	TRUE
chr17	17172813	C	G	ENST00000651222	ENSG00000133030	MPRIP	TRUE	TRUE
chr17	17172816	G	A	ENST00000651222	ENSG00000133030	MPRIP	TRUE	FALSE
chr17	17172816	G	C	ENST00000651222	ENSG00000133030	MPRIP	TRUE	FALSE
chr17	17172816	G	T	ENST00000651222	ENSG00000133030	MPRIP	TRUE	FALSE
chr17	17172817	T	A	ENST00000651222	ENSG00000133030	MPRIP	TRUE	FALSE
chr17	17172817	T	C	ENST00000651222	ENSG00000133030	MPRIP	FALSE	FALSE
chr17	17172817	T	G	ENST00000651222	ENSG00000133030	MPRIP	TRUE	FALSE
chr17	17173914	A	C	ENST00000651222	ENSG00000133030	MPRIP	TRUE	FALSE
chr17	17173914	A	G	ENST00000651222	ENSG00000133030	MPRIP	TRUE	FALSE
chr17	17173914	A	T	ENST00000651222	ENSG00000133030	MPRIP	TRUE	FALSE
chr17	17173915	G	A	ENST00000651222	ENSG00000133030	MPRIP	TRUE	FALSE
chr17	17173915	G	C	ENST00000651222	ENSG00000133030	MPRIP	TRUE	FALSE
chr17	17173915	G	T	ENST00000651222	ENSG00000133030	MPRIP	TRUE	FALSE
chr17	17173917	G	T	ENST00000651222	ENSG00000133030	MPRIP	TRUE	TRUE
chr17	17173920	G	T	ENST00000651222	ENSG00000133030	MPRIP	TRUE	TRUE
chr17	17173926	C	T	ENST00000651222	ENSG00000133030	MPRIP	TRUE	TRUE
chr17	17173930	C	A	ENST00000651222	ENSG00000133030	MPRIP	TRUE	TRUE
chr17	17173935	C	T	ENST00000651222	ENSG00000133030	MPRIP	TRUE	TRUE
chr17	17173941	G	T	ENST00000651222	ENSG00000133030	MPRIP	TRUE	TRUE
chr17	17173947	G	T	ENST00000651222	ENSG00000133030	MPRIP	TRUE	TRUE
chr17	17173957	C	A	ENST00000651222	ENSG00000133030	MPRIP	TRUE	TRUE
chr17	17173959	G	T	ENST00000651222	ENSG00000133030	MPRIP	TRUE	TRUE
chr17	17173962	C	T	ENST00000651222	ENSG00000133030	MPRIP	TRUE	TRUE
chr17	17173967	C	A	ENST00000651222	ENSG00000133030	MPRIP	TRUE	TRUE
chr17	17173967	C	G	ENST00000651222	ENSG00000133030	MPRIP	TRUE	TRUE
chr17	17173969	C	A	ENST00000651222	ENSG00000133030	MPRIP	TRUE	TRUE
chr17	17173971	C	T	ENST00000651222	ENSG00000133030	MPRIP	TRUE	TRUE
chr17	17173974	A	T	ENST00000651222	ENSG00000133030	MPRIP	TRUE	TRUE
chr17	17173979	C	A	ENST00000651222	ENSG00000133030	MPRIP	TRUE	TRUE
chr17	17173983	G	T	ENST00000651222	ENSG00000133030	MPRIP	TRUE	TRUE
chr17	17174001	C	T	ENST00000651222	ENSG00000133030	MPRIP	TRUE	TRUE
chr17	17174010	G	T	ENST00000651222	ENSG00000133030	MPRIP	TRUE	TRUE
chr17	17174016	G	T	ENST00000651222	ENSG00000133030	MPRIP	TRUE	TRUE
chr17	17174022	C	T	ENST00000651222	ENSG00000133030	MPRIP	TRUE	TRUE
chr17	17174034	C	T	ENST00000651222	ENSG00000133030	MPRIP	TRUE	TRUE
chr17	17174039	C	A	ENST00000651222	ENSG00000133030	MPRIP	TRUE	TRUE
chr17	17174040	C	T	ENST00000651222	ENSG00000133030	MPRIP	TRUE	TRUE
chr17	17174046	G	T	ENST00000651222	ENSG00000133030	MPRIP	TRUE	TRUE
chr17	17174052	C	T	ENST00000651222	ENSG00000133030	MPRIP	TRUE	TRUE
chr17	17174055	G	T	ENST00000651222	ENSG00000133030	MPRIP	TRUE	TRUE
chr17	17174073	C	T	ENST00000651222	ENSG00000133030	MPRIP	TRUE	TRUE
chr17	17174076	G	A	ENST00000651222	ENSG00000133030	MPRIP	TRUE	FALSE
chr17	17174076	G	C	ENST00000651222	ENSG00000133030	MPRIP	TRUE	FALSE
chr17	17174076	G	T	ENST00000651222	ENSG00000133030	MPRIP	TRUE	FALSE
chr17	17174077	T	A	ENST00000651222	ENSG00000133030	MPRIP	TRUE	FALSE
chr17	17174077	T	C	ENST00000651222	ENSG00000133030	MPRIP	TRUE	FALSE
chr17	17174077	T	G	ENST00000651222	ENSG00000133030	MPRIP	TRUE	FALSE
chr17	17175291	A	C	ENST00000651222	ENSG00000133030	MPRIP	TRUE	FALSE
chr17	17175291	A	G	ENST00000651222	ENSG00000133030	MPRIP	TRUE	FALSE
chr17	17175291	A	T	ENST00000651222	ENSG00000133030	MPRIP	TRUE	FALSE
chr17	17175292	G	A	ENST00000651222	ENSG00000133030	MPRIP	TRUE	FALSE
chr17	17175292	G	C	ENST00000651222	ENSG00000133030	MPRIP	TRUE	FALSE
chr17	17175292	G	T	ENST00000651222	ENSG00000133030	MPRIP	TRUE	FALSE
chr17	17175293	G	T	ENST00000651222	ENSG00000133030	MPRIP	TRUE	TRUE
chr17	17175317	G	T	ENST00000651222	ENSG00000133030	MPRIP	TRUE	TRUE
chr17	17175330	T	A	ENST00000651222	ENSG00000133030	MPRIP	TRUE	TRUE
chr17	17175362	G	T	ENST00000651222	ENSG00000133030	MPRIP	TRUE	TRUE
chr17	17175375	C	A	ENST00000651222	ENSG00000133030	MPRIP	TRUE	TRUE
chr17	17175375	C	G	ENST00000651222	ENSG00000133030	MPRIP	TRUE	TRUE
chr17	17175386	C	T	ENST00000651222	ENSG00000133030	MPRIP	TRUE	TRUE
chr17	17175392	A	T	ENST00000651222	ENSG00000133030	MPRIP	TRUE	TRUE
chr17	17175403	T	A	ENST00000651222	ENSG00000133030	MPRIP	TRUE	TRUE
chr17	17175403	T	G	ENST00000651222	ENSG00000133030	MPRIP	TRUE	TRUE
chr17	17175404	G	T	ENST00000651222	ENSG00000133030	MPRIP	TRUE	TRUE
chr17	17175410	G	T	ENST00000651222	ENSG00000133030	MPRIP	TRUE	TRUE
chr17	17175413	G	A	ENST00000651222	ENSG00000133030	MPRIP	FALSE	FALSE
chr17	17175413	G	C	ENST00000651222	ENSG00000133030	MPRIP	FALSE	FALSE
chr17	17175413	G	T	ENST00000651222	ENSG00000133030	MPRIP	FALSE	FALSE
chr17	17175414	T	A	ENST00000651222	ENSG00000133030	MPRIP	FALSE	FALSE
chr17	17175414	T	C	ENST00000651222	ENSG00000133030	MPRIP	FALSE	FALSE
chr17	17175414	T	G	ENST00000651222	ENSG00000133030	MPRIP	FALSE	FALSE
chr17	17176424	A	C	ENST00000651222	ENSG00000133030	MPRIP	TRUE	FALSE
chr17	17176424	A	G	ENST00000651222	ENSG00000133030	MPRIP	TRUE	FALSE
chr17	17176424	A	T	ENST00000651222	ENSG00000133030	MPRIP	TRUE	FALSE
chr17	17176425	G	A	ENST00000651222	ENSG00000133030	MPRIP	TRUE	FALSE
chr17	17176425	G	C	ENST00000651222	ENSG00000133030	MPRIP	TRUE	FALSE
chr17	17176425	G	T	ENST00000651222	ENSG00000133030	MPRIP	TRUE	FALSE
chr17	17176430	T	A	ENST00000651222	ENSG00000133030	MPRIP	TRUE	TRUE
chr17	17176430	T	G	ENST00000651222	ENSG00000133030	MPRIP	TRUE	TRUE
chr17	17176433	T	A	ENST00000651222	ENSG00000133030	MPRIP	TRUE	TRUE
chr17	17176441	A	T	ENST00000651222	ENSG00000133030	MPRIP	TRUE	TRUE
chr17	17176444	G	T	ENST00000651222	ENSG00000133030	MPRIP	TRUE	TRUE
chr17	17176448	C	A	ENST00000651222	ENSG00000133030	MPRIP	TRUE	TRUE
chr17	17176450	G	T	ENST00000651222	ENSG00000133030	MPRIP	TRUE	TRUE
chr17	17176456	C	T	ENST00000651222	ENSG00000133030	MPRIP	TRUE	TRUE
chr17	17176461	C	A	ENST00000651222	ENSG00000133030	MPRIP	TRUE	TRUE
chr17	17176461	C	G	ENST00000651222	ENSG00000133030	MPRIP	TRUE	TRUE
chr17	17176465	A	T	ENST00000651222	ENSG00000133030	MPRIP	TRUE	TRUE
chr17	17176468	C	T	ENST00000651222	ENSG00000133030	MPRIP	TRUE	TRUE
chr17	17176471	G	T	ENST00000651222	ENSG00000133030	MPRIP	TRUE	TRUE
chr17	17176486	A	T	ENST00000651222	ENSG00000133030	MPRIP	TRUE	TRUE
chr17	17176492	G	T	ENST00000651222	ENSG00000133030	MPRIP	TRUE	TRUE
chr17	17176498	C	T	ENST00000651222	ENSG00000133030	MPRIP	TRUE	TRUE
chr17	17176513	G	A	ENST00000651222	ENSG00000133030	MPRIP	TRUE	FALSE
chr17	17176513	G	C	ENST00000651222	ENSG00000133030	MPRIP	TRUE	FALSE
chr17	17176513	G	T	ENST00000651222	ENSG00000133030	MPRIP	TRUE	FALSE
chr17	17176514	T	A	ENST00000651222	ENSG00000133030	MPRIP	TRUE	FALSE
chr17	17176514	T	C	ENST00000651222	ENSG00000133030	MPRIP	TRUE	FALSE
chr17	17176514	T	G	ENST00000651222	ENSG00000133030	MPRIP	TRUE	FALSE
chr17	17177248	A	C	ENST00000651222	ENSG00000133030	MPRIP	TRUE	FALSE
chr17	17177248	A	G	ENST00000651222	ENSG00000133030	MPRIP	TRUE	TRUE
chr17	17177248	A	T	ENST00000651222	ENSG00000133030	MPRIP	TRUE	FALSE
chr17	17177249	G	A	ENST00000651222	ENSG00000133030	MPRIP	TRUE	FALSE
chr17	17177249	G	C	ENST00000651222	ENSG00000133030	MPRIP	TRUE	FALSE
chr17	17177249	G	T	ENST00000651222	ENSG00000133030	MPRIP	TRUE	FALSE
chr17	17177253	A	T	ENST00000651222	ENSG00000133030	MPRIP	TRUE	TRUE
chr17	17177256	A	T	ENST00000651222	ENSG00000133030	MPRIP	TRUE	TRUE
chr17	17177261	C	A	ENST00000651222	ENSG00000133030	MPRIP	TRUE	TRUE
chr17	17177261	C	G	ENST00000651222	ENSG00000133030	MPRIP	TRUE	TRUE
chr17	17177271	A	T	ENST00000651222	ENSG00000133030	MPRIP	TRUE	TRUE
chr17	17177276	C	A	ENST00000651222	ENSG00000133030	MPRIP	TRUE	TRUE
chr17	17177276	C	G	ENST00000651222	ENSG00000133030	MPRIP	TRUE	TRUE
chr17	17177277	A	T	ENST00000651222	ENSG00000133030	MPRIP	TRUE	TRUE
chr17	17177288	C	A	ENST00000651222	ENSG00000133030	MPRIP	TRUE	TRUE
chr17	17177288	C	G	ENST00000651222	ENSG00000133030	MPRIP	TRUE	TRUE
chr17	17177292	G	T	ENST00000651222	ENSG00000133030	MPRIP	TRUE	TRUE
chr17	17177307	A	T	ENST00000651222	ENSG00000133030	MPRIP	TRUE	TRUE
chr17	17177313	A	T	ENST00000651222	ENSG00000133030	MPRIP	TRUE	TRUE
chr17	17177324	T	A	ENST00000651222	ENSG00000133030	MPRIP	TRUE	TRUE
chr17	17177338	T	A	ENST00000651222	ENSG00000133030	MPRIP	TRUE	TRUE
chr17	17177340	A	T	ENST00000651222	ENSG00000133030	MPRIP	TRUE	TRUE
chr17	17177343	G	T	ENST00000651222	ENSG00000133030	MPRIP	TRUE	TRUE
chr17	17177346	C	T	ENST00000651222	ENSG00000133030	MPRIP	TRUE	TRUE
chr17	17177352	A	T	ENST00000651222	ENSG00000133030	MPRIP	TRUE	TRUE
chr17	17177364	G	T	ENST00000651222	ENSG00000133030	MPRIP	TRUE	TRUE
chr17	17177376	G	T	ENST00000651222	ENSG00000133030	MPRIP	TRUE	TRUE
chr17	17177379	A	T	ENST00000651222	ENSG00000133030	MPRIP	TRUE	TRUE
chr17	17177406	G	T	ENST00000651222	ENSG00000133030	MPRIP	TRUE	TRUE
chr17	17177411	T	A	ENST00000651222	ENSG00000133030	MPRIP	TRUE	TRUE
chr17	17177411	T	G	ENST00000651222	ENSG00000133030	MPRIP	TRUE	TRUE
chr17	17177413	G	A	ENST00000651222	ENSG00000133030	MPRIP	TRUE	FALSE
chr17	17177413	G	C	ENST00000651222	ENSG00000133030	MPRIP	TRUE	TRUE
chr17	17177413	G	T	ENST00000651222	ENSG00000133030	MPRIP	TRUE	TRUE
chr17	17177414	T	A	ENST00000651222	ENSG00000133030	MPRIP	TRUE	TRUE
chr17	17177414	T	C	ENST00000651222	ENSG00000133030	MPRIP	TRUE	FALSE
chr17	17177414	T	G	ENST00000651222	ENSG00000133030	MPRIP	TRUE	TRUE
chr17	17180001	A	C	ENST00000651222	ENSG00000133030	MPRIP	TRUE	FALSE
chr17	17180001	A	G	ENST00000651222	ENSG00000133030	MPRIP	TRUE	FALSE
chr17	17180001	A	T	ENST00000651222	ENSG00000133030	MPRIP	TRUE	FALSE
chr17	17180002	G	A	ENST00000651222	ENSG00000133030	MPRIP	TRUE	FALSE
chr17	17180002	G	C	ENST00000651222	ENSG00000133030	MPRIP	TRUE	FALSE
chr17	17180002	G	T	ENST00000651222	ENSG00000133030	MPRIP	TRUE	FALSE
chr17	17180011	A	T	ENST00000651222	ENSG00000133030	MPRIP	TRUE	TRUE
chr17	17180017	A	T	ENST00000651222	ENSG00000133030	MPRIP	TRUE	TRUE
chr17	17180036	T	A	ENST00000651222	ENSG00000133030	MPRIP	TRUE	TRUE
chr17	17180038	A	T	ENST00000651222	ENSG00000133030	MPRIP	FALSE	FALSE
chr17	17180041	A	T	ENST00000651222	ENSG00000133030	MPRIP	FALSE	FALSE
chr17	17180047	A	T	ENST00000651222	ENSG00000133030	MPRIP	FALSE	FALSE
chr17	17180055	T	A	ENST00000651222	ENSG00000133030	MPRIP	FALSE	FALSE
chr17	17180065	C	T	ENST00000651222	ENSG00000133030	MPRIP	FALSE	FALSE
chr17	17180071	A	T	ENST00000651222	ENSG00000133030	MPRIP	FALSE	FALSE
chr17	17180086	A	T	ENST00000651222	ENSG00000133030	MPRIP	FALSE	FALSE
chr17	17180089	G	A	ENST00000651222	ENSG00000133030	MPRIP	TRUE	FALSE
chr17	17180089	G	C	ENST00000651222	ENSG00000133030	MPRIP	TRUE	FALSE
chr17	17180089	G	T	ENST00000651222	ENSG00000133030	MPRIP	TRUE	FALSE
chr17	17180090	T	A	ENST00000651222	ENSG00000133030	MPRIP	TRUE	FALSE
chr17	17180090	T	C	ENST00000651222	ENSG00000133030	MPRIP	FALSE	FALSE
chr17	17180090	T	G	ENST00000651222	ENSG00000133030	MPRIP	TRUE	FALSE
chr17	17184821	A	C	ENST00000651222	ENSG00000133030	MPRIP	TRUE	FALSE
chr17	17184821	A	G	ENST00000651222	ENSG00000133030	MPRIP	TRUE	FALSE
chr17	17184821	A	T	ENST00000651222	ENSG00000133030	MPRIP	TRUE	FALSE
chr17	17184822	G	A	ENST00000651222	ENSG00000133030	MPRIP	TRUE	FALSE
chr17	17184822	G	C	ENST00000651222	ENSG00000133030	MPRIP	TRUE	FALSE
chr17	17184822	G	T	ENST00000651222	ENSG00000133030	MPRIP	TRUE	FALSE
chr17	17184829	A	T	ENST00000651222	ENSG00000133030	MPRIP	FALSE	FALSE
chr17	17184832	G	T	ENST00000651222	ENSG00000133030	MPRIP	FALSE	FALSE
chr17	17184847	C	T	ENST00000651222	ENSG00000133030	MPRIP	FALSE	FALSE
chr17	17184850	G	T	ENST00000651222	ENSG00000133030	MPRIP	FALSE	FALSE
chr17	17184857	T	A	ENST00000651222	ENSG00000133030	MPRIP	FALSE	FALSE
chr17	17184859	A	T	ENST00000651222	ENSG00000133030	MPRIP	FALSE	FALSE
chr17	17184868	G	T	ENST00000651222	ENSG00000133030	MPRIP	FALSE	FALSE
chr17	17184881	T	A	ENST00000651222	ENSG00000133030	MPRIP	FALSE	FALSE
chr17	17184883	A	T	ENST00000651222	ENSG00000133030	MPRIP	FALSE	FALSE
chr17	17184886	A	T	ENST00000651222	ENSG00000133030	MPRIP	FALSE	FALSE
chr17	17202775	G	A	ENST00000321560	ENSG00000179598	PLD6	FALSE	FALSE
chr17	17202781	C	A	ENST00000321560	ENSG00000179598	PLD6	FALSE	FALSE
chr17	17202794	G	T	ENST00000321560	ENSG00000179598	PLD6	FALSE	FALSE
chr17	17202802	T	A	ENST00000321560	ENSG00000179598	PLD6	FALSE	FALSE
chr17	17202806	C	T	ENST00000321560	ENSG00000179598	PLD6	FALSE	FALSE
chr17	17202807	C	T	ENST00000321560	ENSG00000179598	PLD6	FALSE	FALSE
chr17	17202810	G	C	ENST00000321560	ENSG00000179598	PLD6	FALSE	FALSE
chr17	17202810	G	T	ENST00000321560	ENSG00000179598	PLD6	FALSE	FALSE
chr17	17202816	A	T	ENST00000321560	ENSG00000179598	PLD6	FALSE	FALSE
chr17	17202820	T	A	ENST00000321560	ENSG00000179598	PLD6	FALSE	FALSE
chr17	17202826	C	A	ENST00000321560	ENSG00000179598	PLD6	FALSE	FALSE
chr17	17202832	T	A	ENST00000321560	ENSG00000179598	PLD6	FALSE	FALSE
chr17	17202848	A	T	ENST00000321560	ENSG00000179598	PLD6	FALSE	FALSE
chr17	17202856	C	A	ENST00000321560	ENSG00000179598	PLD6	FALSE	FALSE
chr17	17202865	T	A	ENST00000321560	ENSG00000179598	PLD6	FALSE	FALSE
chr17	17202868	T	A	ENST00000321560	ENSG00000179598	PLD6	FALSE	FALSE
chr17	17202884	A	C	ENST00000321560	ENSG00000179598	PLD6	FALSE	FALSE
chr17	17202884	A	T	ENST00000321560	ENSG00000179598	PLD6	FALSE	FALSE
chr17	17202889	T	A	ENST00000321560	ENSG00000179598	PLD6	FALSE	FALSE
chr17	17202904	G	A	ENST00000321560	ENSG00000179598	PLD6	FALSE	FALSE
chr17	17202907	C	A	ENST00000321560	ENSG00000179598	PLD6	FALSE	FALSE
chr17	17202908	C	T	ENST00000321560	ENSG00000179598	PLD6	FALSE	FALSE
chr17	17202909	C	T	ENST00000321560	ENSG00000179598	PLD6	FALSE	FALSE
chr17	17202919	C	A	ENST00000321560	ENSG00000179598	PLD6	FALSE	FALSE
chr17	17202925	C	A	ENST00000321560	ENSG00000179598	PLD6	FALSE	FALSE
chr17	17202928	C	A	ENST00000321560	ENSG00000179598	PLD6	FALSE	FALSE
chr17	17202944	G	C	ENST00000321560	ENSG00000179598	PLD6	FALSE	FALSE
chr17	17202944	G	T	ENST00000321560	ENSG00000179598	PLD6	FALSE	FALSE
chr17	17202949	C	A	ENST00000321560	ENSG00000179598	PLD6	FALSE	FALSE
chr17	17202958	C	A	ENST00000321560	ENSG00000179598	PLD6	FALSE	FALSE
chr17	17202976	C	A	ENST00000321560	ENSG00000179598	PLD6	FALSE	FALSE
chr17	17202988	G	A	ENST00000321560	ENSG00000179598	PLD6	FALSE	FALSE
chr17	17202997	G	A	ENST00000321560	ENSG00000179598	PLD6	FALSE	FALSE
chr17	17203004	C	T	ENST00000321560	ENSG00000179598	PLD6	FALSE	FALSE
chr17	17203005	C	T	ENST00000321560	ENSG00000179598	PLD6	FALSE	FALSE
chr17	17203014	G	T	ENST00000321560	ENSG00000179598	PLD6	FALSE	FALSE
chr17	17203036	T	A	ENST00000321560	ENSG00000179598	PLD6	FALSE	FALSE
chr17	17203054	T	A	ENST00000321560	ENSG00000179598	PLD6	FALSE	FALSE
chr17	17203064	G	C	ENST00000321560	ENSG00000179598	PLD6	FALSE	FALSE
chr17	17203064	G	T	ENST00000321560	ENSG00000179598	PLD6	FALSE	FALSE
chr17	17203078	G	A	ENST00000321560	ENSG00000179598	PLD6	FALSE	FALSE
chr17	17203093	G	A	ENST00000321560	ENSG00000179598	PLD6	FALSE	FALSE
chr17	17203099	C	A	ENST00000321560	ENSG00000179598	PLD6	TRUE	FALSE
chr17	17203099	C	G	ENST00000321560	ENSG00000179598	PLD6	TRUE	FALSE
chr17	17203099	C	T	ENST00000321560	ENSG00000179598	PLD6	TRUE	FALSE
chr17	17203100	T	A	ENST00000321560	ENSG00000179598	PLD6	TRUE	FALSE
chr17	17203100	T	C	ENST00000321560	ENSG00000179598	PLD6	TRUE	FALSE
chr17	17203100	T	G	ENST00000321560	ENSG00000179598	PLD6	TRUE	FALSE
chr17	17205858	A	C	ENST00000321560	ENSG00000179598	PLD6	TRUE	FALSE
chr17	17205858	A	G	ENST00000321560	ENSG00000179598	PLD6	TRUE	FALSE
chr17	17205858	A	T	ENST00000321560	ENSG00000179598	PLD6	TRUE	FALSE
chr17	17205859	C	A	ENST00000321560	ENSG00000179598	PLD6	TRUE	FALSE
chr17	17205859	C	G	ENST00000321560	ENSG00000179598	PLD6	TRUE	FALSE
chr17	17205859	C	T	ENST00000321560	ENSG00000179598	PLD6	TRUE	FALSE
chr17	17205866	T	A	ENST00000321560	ENSG00000179598	PLD6	FALSE	FALSE
chr17	17205884	G	A	ENST00000321560	ENSG00000179598	PLD6	FALSE	FALSE
chr17	17205886	G	T	ENST00000321560	ENSG00000179598	PLD6	FALSE	FALSE
chr17	17205903	G	C	ENST00000321560	ENSG00000179598	PLD6	FALSE	FALSE
chr17	17205903	G	T	ENST00000321560	ENSG00000179598	PLD6	FALSE	FALSE
chr17	17205909	G	T	ENST00000321560	ENSG00000179598	PLD6	FALSE	FALSE
chr17	17205932	G	A	ENST00000321560	ENSG00000179598	PLD6	TRUE	TRUE
chr17	17205944	G	A	ENST00000321560	ENSG00000179598	PLD6	TRUE	TRUE
chr17	17205952	A	T	ENST00000321560	ENSG00000179598	PLD6	TRUE	TRUE
chr17	17205956	G	A	ENST00000321560	ENSG00000179598	PLD6	TRUE	TRUE
chr17	17205974	G	A	ENST00000321560	ENSG00000179598	PLD6	TRUE	TRUE
chr17	17205996	G	T	ENST00000321560	ENSG00000179598	PLD6	TRUE	TRUE
chr17	17206058	C	A	ENST00000321560	ENSG00000179598	PLD6	TRUE	TRUE
chr17	17206074	G	T	ENST00000321560	ENSG00000179598	PLD6	TRUE	TRUE
chr17	17206080	G	T	ENST00000321560	ENSG00000179598	PLD6	TRUE	TRUE
chr17	17206088	C	A	ENST00000321560	ENSG00000179598	PLD6	TRUE	TRUE
chr17	17206097	C	A	ENST00000321560	ENSG00000179598	PLD6	TRUE	TRUE
chr17	17206106	C	A	ENST00000321560	ENSG00000179598	PLD6	TRUE	TRUE
chr17	17206133	C	A	ENST00000321560	ENSG00000179598	PLD6	TRUE	TRUE
chr17	17206137	A	T	ENST00000321560	ENSG00000179598	PLD6	TRUE	TRUE
chr17	17206148	G	A	ENST00000321560	ENSG00000179598	PLD6	TRUE	TRUE
chr17	17206169	C	A	ENST00000321560	ENSG00000179598	PLD6	TRUE	TRUE
chr17	17206200	C	T	ENST00000321560	ENSG00000179598	PLD6	TRUE	TRUE
chr17	17206201	C	T	ENST00000321560	ENSG00000179598	PLD6	TRUE	TRUE
chr17	17206212	C	T	ENST00000321560	ENSG00000179598	PLD6	TRUE	TRUE
chr17	17206213	C	T	ENST00000321560	ENSG00000179598	PLD6	TRUE	TRUE
chr17	17206226	C	A	ENST00000321560	ENSG00000179598	PLD6	TRUE	FALSE
chr17	17206268	G	A	ENST00000321560	ENSG00000179598	PLD6	FALSE	FALSE
chr17	17206269	C	T	ENST00000321560	ENSG00000179598	PLD6	FALSE	FALSE
chr17	17206270	C	T	ENST00000321560	ENSG00000179598	PLD6	FALSE	FALSE
chr17	17206276	A	T	ENST00000321560	ENSG00000179598	PLD6	FALSE	FALSE
chr17	17206283	C	A	ENST00000321560	ENSG00000179598	PLD6	FALSE	FALSE
chr17	17213669	C	A	ENST00000285071	ENSG00000154803	FLCN	FALSE	FALSE
chr17	17213671	G	T	ENST00000285071	ENSG00000154803	FLCN	FALSE	FALSE
chr17	17213707	G	C	ENST00000285071	ENSG00000154803	FLCN	FALSE	FALSE
chr17	17213707	G	T	ENST00000285071	ENSG00000154803	FLCN	FALSE	FALSE
chr17	17213711	T	A	ENST00000285071	ENSG00000154803	FLCN	FALSE	FALSE
chr17	17213712	G	C	ENST00000285071	ENSG00000154803	FLCN	FALSE	FALSE
chr17	17213712	G	T	ENST00000285071	ENSG00000154803	FLCN	FALSE	FALSE
chr17	17213720	T	A	ENST00000285071	ENSG00000154803	FLCN	FALSE	FALSE
chr17	17213736	C	T	ENST00000285071	ENSG00000154803	FLCN	FALSE	FALSE
chr17	17213737	C	T	ENST00000285071	ENSG00000154803	FLCN	FALSE	FALSE
chr17	17213744	T	A	ENST00000285071	ENSG00000154803	FLCN	FALSE	FALSE
chr17	17213753	T	A	ENST00000285071	ENSG00000154803	FLCN	FALSE	FALSE
chr17	17213765	C	A	ENST00000285071	ENSG00000154803	FLCN	FALSE	FALSE
chr17	17213768	C	A	ENST00000285071	ENSG00000154803	FLCN	FALSE	FALSE
chr17	17213795	T	A	ENST00000285071	ENSG00000154803	FLCN	FALSE	FALSE
chr17	17213798	G	A	ENST00000285071	ENSG00000154803	FLCN	FALSE	FALSE
chr17	17213807	C	A	ENST00000285071	ENSG00000154803	FLCN	FALSE	FALSE
chr17	17213810	T	A	ENST00000285071	ENSG00000154803	FLCN	FALSE	FALSE
chr17	17213816	G	A	ENST00000285071	ENSG00000154803	FLCN	FALSE	FALSE
chr17	17213828	T	A	ENST00000285071	ENSG00000154803	FLCN	FALSE	FALSE
chr17	17213837	T	A	ENST00000285071	ENSG00000154803	FLCN	FALSE	FALSE
chr17	17213849	T	A	ENST00000285071	ENSG00000154803	FLCN	FALSE	FALSE
chr17	17213855	T	A	ENST00000285071	ENSG00000154803	FLCN	FALSE	FALSE
chr17	17213857	C	A	ENST00000285071	ENSG00000154803	FLCN	TRUE	FALSE
chr17	17213857	C	G	ENST00000285071	ENSG00000154803	FLCN	TRUE	FALSE
chr17	17213857	C	T	ENST00000285071	ENSG00000154803	FLCN	TRUE	FALSE
chr17	17213858	T	A	ENST00000285071	ENSG00000154803	FLCN	TRUE	FALSE
chr17	17213858	T	C	ENST00000285071	ENSG00000154803	FLCN	TRUE	FALSE
chr17	17213858	T	G	ENST00000285071	ENSG00000154803	FLCN	TRUE	FALSE
chr17	17214983	A	C	ENST00000285071	ENSG00000154803	FLCN	TRUE	FALSE
chr17	17214983	A	G	ENST00000285071	ENSG00000154803	FLCN	TRUE	FALSE
chr17	17214983	A	T	ENST00000285071	ENSG00000154803	FLCN	TRUE	FALSE
chr17	17214984	C	A	ENST00000285071	ENSG00000154803	FLCN	TRUE	FALSE
chr17	17214984	C	G	ENST00000285071	ENSG00000154803	FLCN	TRUE	FALSE
chr17	17214984	C	T	ENST00000285071	ENSG00000154803	FLCN	TRUE	FALSE
chr17	17214990	C	T	ENST00000285071	ENSG00000154803	FLCN	FALSE	FALSE
chr17	17214991	C	T	ENST00000285071	ENSG00000154803	FLCN	FALSE	FALSE
chr17	17214995	C	A	ENST00000285071	ENSG00000154803	FLCN	FALSE	FALSE
chr17	17214998	C	A	ENST00000285071	ENSG00000154803	FLCN	FALSE	FALSE
chr17	17215001	T	A	ENST00000285071	ENSG00000154803	FLCN	FALSE	FALSE
chr17	17215005	G	T	ENST00000285071	ENSG00000154803	FLCN	FALSE	FALSE
chr17	17215014	G	T	ENST00000285071	ENSG00000154803	FLCN	FALSE	FALSE
chr17	17215019	G	A	ENST00000285071	ENSG00000154803	FLCN	FALSE	FALSE
chr17	17215046	G	A	ENST00000285071	ENSG00000154803	FLCN	TRUE	TRUE
chr17	17215064	C	A	ENST00000285071	ENSG00000154803	FLCN	TRUE	TRUE
chr17	17215070	T	A	ENST00000285071	ENSG00000154803	FLCN	TRUE	TRUE
chr17	17215091	C	A	ENST00000285071	ENSG00000154803	FLCN	TRUE	FALSE
chr17	17215091	C	G	ENST00000285071	ENSG00000154803	FLCN	TRUE	FALSE
chr17	17215091	C	T	ENST00000285071	ENSG00000154803	FLCN	TRUE	FALSE
chr17	17215092	T	A	ENST00000285071	ENSG00000154803	FLCN	TRUE	FALSE
chr17	17215092	T	C	ENST00000285071	ENSG00000154803	FLCN	TRUE	FALSE
chr17	17215092	T	G	ENST00000285071	ENSG00000154803	FLCN	TRUE	FALSE
chr17	17215183	A	C	ENST00000285071	ENSG00000154803	FLCN	TRUE	FALSE
chr17	17215183	A	G	ENST00000285071	ENSG00000154803	FLCN	TRUE	FALSE
chr17	17215183	A	T	ENST00000285071	ENSG00000154803	FLCN	TRUE	FALSE
chr17	17215184	C	A	ENST00000285071	ENSG00000154803	FLCN	TRUE	FALSE
chr17	17215184	C	G	ENST00000285071	ENSG00000154803	FLCN	TRUE	FALSE
chr17	17215184	C	T	ENST00000285071	ENSG00000154803	FLCN	TRUE	FALSE
chr17	17215188	G	A	ENST00000285071	ENSG00000154803	FLCN	TRUE	TRUE
chr17	17215227	C	A	ENST00000285071	ENSG00000154803	FLCN	TRUE	TRUE
chr17	17215228	G	C	ENST00000285071	ENSG00000154803	FLCN	TRUE	TRUE
chr17	17215228	G	T	ENST00000285071	ENSG00000154803	FLCN	TRUE	TRUE
chr17	17215233	T	A	ENST00000285071	ENSG00000154803	FLCN	TRUE	TRUE
chr17	17215245	G	A	ENST00000285071	ENSG00000154803	FLCN	TRUE	TRUE
chr17	17215254	C	A	ENST00000285071	ENSG00000154803	FLCN	TRUE	TRUE
chr17	17215255	A	T	ENST00000285071	ENSG00000154803	FLCN	TRUE	TRUE
chr17	17215299	C	A	ENST00000285071	ENSG00000154803	FLCN	TRUE	TRUE
chr17	17215317	C	A	ENST00000285071	ENSG00000154803	FLCN	TRUE	FALSE
chr17	17215317	C	G	ENST00000285071	ENSG00000154803	FLCN	TRUE	FALSE
chr17	17215317	C	T	ENST00000285071	ENSG00000154803	FLCN	TRUE	FALSE
chr17	17215318	T	A	ENST00000285071	ENSG00000154803	FLCN	TRUE	FALSE
chr17	17215318	T	C	ENST00000285071	ENSG00000154803	FLCN	TRUE	FALSE
chr17	17215318	T	G	ENST00000285071	ENSG00000154803	FLCN	TRUE	FALSE
chr17	17216378	A	C	ENST00000285071	ENSG00000154803	FLCN	TRUE	FALSE
chr17	17216378	A	G	ENST00000285071	ENSG00000154803	FLCN	TRUE	FALSE
chr17	17216378	A	T	ENST00000285071	ENSG00000154803	FLCN	TRUE	FALSE
chr17	17216379	C	A	ENST00000285071	ENSG00000154803	FLCN	TRUE	FALSE
chr17	17216379	C	G	ENST00000285071	ENSG00000154803	FLCN	TRUE	FALSE
chr17	17216379	C	T	ENST00000285071	ENSG00000154803	FLCN	TRUE	FALSE
chr17	17216380	C	A	ENST00000285071	ENSG00000154803	FLCN	TRUE	TRUE
chr17	17216382	G	C	ENST00000285071	ENSG00000154803	FLCN	TRUE	TRUE
chr17	17216382	G	T	ENST00000285071	ENSG00000154803	FLCN	TRUE	TRUE
chr17	17216407	G	A	ENST00000285071	ENSG00000154803	FLCN	TRUE	TRUE
chr17	17216435	G	T	ENST00000285071	ENSG00000154803	FLCN	TRUE	TRUE
chr17	17216441	A	C	ENST00000285071	ENSG00000154803	FLCN	TRUE	TRUE
chr17	17216441	A	T	ENST00000285071	ENSG00000154803	FLCN	TRUE	TRUE
chr17	17216449	C	A	ENST00000285071	ENSG00000154803	FLCN	TRUE	TRUE
chr17	17216452	C	A	ENST00000285071	ENSG00000154803	FLCN	TRUE	TRUE
chr17	17216453	G	C	ENST00000285071	ENSG00000154803	FLCN	TRUE	TRUE
chr17	17216453	G	T	ENST00000285071	ENSG00000154803	FLCN	TRUE	TRUE
chr17	17216458	G	A	ENST00000285071	ENSG00000154803	FLCN	TRUE	TRUE
chr17	17216465	G	C	ENST00000285071	ENSG00000154803	FLCN	TRUE	TRUE
chr17	17216465	G	T	ENST00000285071	ENSG00000154803	FLCN	TRUE	TRUE
chr17	17216483	G	T	ENST00000285071	ENSG00000154803	FLCN	TRUE	TRUE
chr17	17216504	C	A	ENST00000285071	ENSG00000154803	FLCN	TRUE	FALSE
chr17	17216504	C	G	ENST00000285071	ENSG00000154803	FLCN	TRUE	FALSE
chr17	17216504	C	T	ENST00000285071	ENSG00000154803	FLCN	TRUE	FALSE
chr17	17216505	T	A	ENST00000285071	ENSG00000154803	FLCN	TRUE	FALSE
chr17	17216505	T	C	ENST00000285071	ENSG00000154803	FLCN	TRUE	FALSE
chr17	17216505	T	G	ENST00000285071	ENSG00000154803	FLCN	TRUE	FALSE
chr17	17217067	A	C	ENST00000285071	ENSG00000154803	FLCN	TRUE	FALSE
chr17	17217067	A	G	ENST00000285071	ENSG00000154803	FLCN	TRUE	FALSE
chr17	17217067	A	T	ENST00000285071	ENSG00000154803	FLCN	TRUE	FALSE
chr17	17217068	C	A	ENST00000285071	ENSG00000154803	FLCN	TRUE	FALSE
chr17	17217068	C	G	ENST00000285071	ENSG00000154803	FLCN	TRUE	FALSE
chr17	17217068	C	T	ENST00000285071	ENSG00000154803	FLCN	TRUE	FALSE
chr17	17217080	C	A	ENST00000285071	ENSG00000154803	FLCN	TRUE	TRUE
chr17	17217088	G	C	ENST00000285071	ENSG00000154803	FLCN	TRUE	TRUE
chr17	17217088	G	T	ENST00000285071	ENSG00000154803	FLCN	TRUE	TRUE
chr17	17217092	G	A	ENST00000285071	ENSG00000154803	FLCN	TRUE	TRUE
chr17	17217110	T	A	ENST00000285071	ENSG00000154803	FLCN	TRUE	TRUE
chr17	17217116	T	A	ENST00000285071	ENSG00000154803	FLCN	TRUE	TRUE
chr17	17217117	C	T	ENST00000285071	ENSG00000154803	FLCN	TRUE	TRUE
chr17	17217118	C	T	ENST00000285071	ENSG00000154803	FLCN	TRUE	TRUE
chr17	17217128	G	A	ENST00000285071	ENSG00000154803	FLCN	TRUE	TRUE
chr17	17217147	C	T	ENST00000285071	ENSG00000154803	FLCN	TRUE	TRUE
chr17	17217148	C	T	ENST00000285071	ENSG00000154803	FLCN	TRUE	TRUE
chr17	17217183	C	A	ENST00000285071	ENSG00000154803	FLCN	TRUE	FALSE
chr17	17217183	C	G	ENST00000285071	ENSG00000154803	FLCN	TRUE	FALSE
chr17	17217183	C	T	ENST00000285071	ENSG00000154803	FLCN	TRUE	FALSE
chr17	17217184	T	A	ENST00000285071	ENSG00000154803	FLCN	TRUE	FALSE
chr17	17217184	T	C	ENST00000285071	ENSG00000154803	FLCN	TRUE	FALSE
chr17	17217184	T	G	ENST00000285071	ENSG00000154803	FLCN	TRUE	FALSE
chr17	17219017	A	C	ENST00000285071	ENSG00000154803	FLCN	TRUE	FALSE
chr17	17219017	A	G	ENST00000285071	ENSG00000154803	FLCN	TRUE	FALSE
chr17	17219017	A	T	ENST00000285071	ENSG00000154803	FLCN	TRUE	FALSE
chr17	17219018	C	A	ENST00000285071	ENSG00000154803	FLCN	TRUE	FALSE
chr17	17219018	C	G	ENST00000285071	ENSG00000154803	FLCN	TRUE	FALSE
chr17	17219018	C	T	ENST00000285071	ENSG00000154803	FLCN	TRUE	FALSE
chr17	17219021	G	A	ENST00000285071	ENSG00000154803	FLCN	TRUE	TRUE
chr17	17219042	T	A	ENST00000285071	ENSG00000154803	FLCN	TRUE	TRUE
chr17	17219057	T	A	ENST00000285071	ENSG00000154803	FLCN	TRUE	TRUE
chr17	17219066	G	A	ENST00000285071	ENSG00000154803	FLCN	TRUE	TRUE
chr17	17219067	C	T	ENST00000285071	ENSG00000154803	FLCN	TRUE	TRUE
chr17	17219068	C	T	ENST00000285071	ENSG00000154803	FLCN	TRUE	TRUE
chr17	17219076	A	T	ENST00000285071	ENSG00000154803	FLCN	TRUE	TRUE
chr17	17219083	G	C	ENST00000285071	ENSG00000154803	FLCN	TRUE	TRUE
chr17	17219083	G	T	ENST00000285071	ENSG00000154803	FLCN	TRUE	TRUE
chr17	17219099	C	A	ENST00000285071	ENSG00000154803	FLCN	TRUE	TRUE
chr17	17219111	G	A	ENST00000285071	ENSG00000154803	FLCN	TRUE	TRUE
chr17	17219120	C	A	ENST00000285071	ENSG00000154803	FLCN	TRUE	TRUE
chr17	17219129	C	A	ENST00000285071	ENSG00000154803	FLCN	TRUE	TRUE
chr17	17219138	C	A	ENST00000285071	ENSG00000154803	FLCN	TRUE	TRUE
chr17	17219143	A	T	ENST00000285071	ENSG00000154803	FLCN	TRUE	TRUE
chr17	17219156	T	A	ENST00000285071	ENSG00000154803	FLCN	TRUE	TRUE
chr17	17219159	C	A	ENST00000285071	ENSG00000154803	FLCN	TRUE	TRUE
chr17	17219162	C	A	ENST00000285071	ENSG00000154803	FLCN	TRUE	TRUE
chr17	17219165	C	A	ENST00000285071	ENSG00000154803	FLCN	TRUE	TRUE
chr17	17219168	C	A	ENST00000285071	ENSG00000154803	FLCN	TRUE	TRUE
chr17	17219174	C	A	ENST00000285071	ENSG00000154803	FLCN	TRUE	TRUE
chr17	17219184	C	T	ENST00000285071	ENSG00000154803	FLCN	TRUE	TRUE
chr17	17219185	C	T	ENST00000285071	ENSG00000154803	FLCN	TRUE	TRUE
chr17	17219192	C	A	ENST00000285071	ENSG00000154803	FLCN	TRUE	TRUE
chr17	17219194	G	C	ENST00000285071	ENSG00000154803	FLCN	TRUE	TRUE
chr17	17219194	G	T	ENST00000285071	ENSG00000154803	FLCN	TRUE	TRUE
chr17	17219198	C	A	ENST00000285071	ENSG00000154803	FLCN	TRUE	TRUE
chr17	17219201	C	A	ENST00000285071	ENSG00000154803	FLCN	TRUE	TRUE
chr17	17219204	C	A	ENST00000285071	ENSG00000154803	FLCN	TRUE	TRUE
chr17	17219206	A	C	ENST00000285071	ENSG00000154803	FLCN	TRUE	TRUE
chr17	17219206	A	T	ENST00000285071	ENSG00000154803	FLCN	TRUE	TRUE
chr17	17219210	C	A	ENST00000285071	ENSG00000154803	FLCN	TRUE	FALSE
chr17	17219210	C	G	ENST00000285071	ENSG00000154803	FLCN	TRUE	FALSE
chr17	17219210	C	T	ENST00000285071	ENSG00000154803	FLCN	TRUE	FALSE
chr17	17219211	T	A	ENST00000285071	ENSG00000154803	FLCN	TRUE	FALSE
chr17	17219211	T	C	ENST00000285071	ENSG00000154803	FLCN	TRUE	FALSE
chr17	17219211	T	G	ENST00000285071	ENSG00000154803	FLCN	TRUE	FALSE
chr17	17221535	A	C	ENST00000285071	ENSG00000154803	FLCN	TRUE	FALSE
chr17	17221535	A	G	ENST00000285071	ENSG00000154803	FLCN	TRUE	FALSE
chr17	17221535	A	T	ENST00000285071	ENSG00000154803	FLCN	TRUE	FALSE
chr17	17221536	C	A	ENST00000285071	ENSG00000154803	FLCN	TRUE	FALSE
chr17	17221536	C	G	ENST00000285071	ENSG00000154803	FLCN	TRUE	FALSE
chr17	17221536	C	T	ENST00000285071	ENSG00000154803	FLCN	TRUE	FALSE
chr17	17221546	T	A	ENST00000285071	ENSG00000154803	FLCN	TRUE	TRUE
chr17	17221549	C	A	ENST00000285071	ENSG00000154803	FLCN	TRUE	TRUE
chr17	17221555	G	A	ENST00000285071	ENSG00000154803	FLCN	TRUE	TRUE
chr17	17221560	A	T	ENST00000285071	ENSG00000154803	FLCN	TRUE	TRUE
chr17	17221570	C	A	ENST00000285071	ENSG00000154803	FLCN	TRUE	TRUE
chr17	17221585	C	A	ENST00000285071	ENSG00000154803	FLCN	TRUE	TRUE
chr17	17221594	T	A	ENST00000285071	ENSG00000154803	FLCN	TRUE	TRUE
chr17	17221597	C	A	ENST00000285071	ENSG00000154803	FLCN	TRUE	TRUE
chr17	17221613	A	T	ENST00000285071	ENSG00000154803	FLCN	TRUE	TRUE
chr17	17221621	T	A	ENST00000285071	ENSG00000154803	FLCN	TRUE	TRUE
chr17	17221628	C	T	ENST00000285071	ENSG00000154803	FLCN	TRUE	TRUE
chr17	17221629	C	A	ENST00000285071	ENSG00000154803	FLCN	TRUE	FALSE
chr17	17221629	C	G	ENST00000285071	ENSG00000154803	FLCN	TRUE	FALSE
chr17	17221629	C	T	ENST00000285071	ENSG00000154803	FLCN	TRUE	FALSE
chr17	17221630	T	A	ENST00000285071	ENSG00000154803	FLCN	TRUE	FALSE
chr17	17221630	T	C	ENST00000285071	ENSG00000154803	FLCN	TRUE	FALSE
chr17	17221630	T	G	ENST00000285071	ENSG00000154803	FLCN	TRUE	FALSE
chr17	17222499	A	C	ENST00000285071	ENSG00000154803	FLCN	TRUE	FALSE
chr17	17222499	A	G	ENST00000285071	ENSG00000154803	FLCN	TRUE	FALSE
chr17	17222499	A	T	ENST00000285071	ENSG00000154803	FLCN	TRUE	FALSE
chr17	17222500	C	A	ENST00000285071	ENSG00000154803	FLCN	TRUE	FALSE
chr17	17222500	C	G	ENST00000285071	ENSG00000154803	FLCN	TRUE	FALSE
chr17	17222500	C	T	ENST00000285071	ENSG00000154803	FLCN	TRUE	FALSE
chr17	17222501	C	T	ENST00000285071	ENSG00000154803	FLCN	TRUE	TRUE
chr17	17222521	G	T	ENST00000285071	ENSG00000154803	FLCN	TRUE	TRUE
chr17	17222527	C	T	ENST00000285071	ENSG00000154803	FLCN	TRUE	TRUE
chr17	17222528	C	T	ENST00000285071	ENSG00000154803	FLCN	TRUE	TRUE
chr17	17222552	G	T	ENST00000285071	ENSG00000154803	FLCN	TRUE	TRUE
chr17	17222561	G	T	ENST00000285071	ENSG00000154803	FLCN	TRUE	TRUE
chr17	17222586	G	A	ENST00000285071	ENSG00000154803	FLCN	TRUE	TRUE
chr17	17222622	G	A	ENST00000285071	ENSG00000154803	FLCN	TRUE	TRUE
chr17	17222631	G	A	ENST00000285071	ENSG00000154803	FLCN	TRUE	TRUE
chr17	17222635	G	T	ENST00000285071	ENSG00000154803	FLCN	TRUE	TRUE
chr17	17222640	C	A	ENST00000285071	ENSG00000154803	FLCN	TRUE	TRUE
chr17	17222646	G	A	ENST00000285071	ENSG00000154803	FLCN	TRUE	TRUE
chr17	17222649	C	A	ENST00000285071	ENSG00000154803	FLCN	TRUE	TRUE
chr17	17222655	C	A	ENST00000285071	ENSG00000154803	FLCN	TRUE	TRUE
chr17	17222662	C	A	ENST00000285071	ENSG00000154803	FLCN	TRUE	FALSE
chr17	17222662	C	G	ENST00000285071	ENSG00000154803	FLCN	TRUE	FALSE
chr17	17222662	C	T	ENST00000285071	ENSG00000154803	FLCN	TRUE	FALSE
chr17	17222663	T	A	ENST00000285071	ENSG00000154803	FLCN	TRUE	FALSE
chr17	17222663	T	C	ENST00000285071	ENSG00000154803	FLCN	TRUE	FALSE
chr17	17222663	T	G	ENST00000285071	ENSG00000154803	FLCN	TRUE	FALSE
chr17	17223920	A	C	ENST00000285071	ENSG00000154803	FLCN	TRUE	FALSE
chr17	17223920	A	G	ENST00000285071	ENSG00000154803	FLCN	TRUE	FALSE
chr17	17223920	A	T	ENST00000285071	ENSG00000154803	FLCN	TRUE	FALSE
chr17	17223921	C	A	ENST00000285071	ENSG00000154803	FLCN	TRUE	FALSE
chr17	17223921	C	G	ENST00000285071	ENSG00000154803	FLCN	TRUE	FALSE
chr17	17223921	C	T	ENST00000285071	ENSG00000154803	FLCN	TRUE	FALSE
chr17	17223924	T	A	ENST00000285071	ENSG00000154803	FLCN	TRUE	TRUE
chr17	17223933	T	A	ENST00000285071	ENSG00000154803	FLCN	TRUE	TRUE
chr17	17223939	G	A	ENST00000285071	ENSG00000154803	FLCN	TRUE	TRUE
chr17	17223945	C	A	ENST00000285071	ENSG00000154803	FLCN	TRUE	TRUE
chr17	17223957	C	A	ENST00000285071	ENSG00000154803	FLCN	TRUE	TRUE
chr17	17223966	T	A	ENST00000285071	ENSG00000154803	FLCN	TRUE	TRUE
chr17	17223982	C	T	ENST00000285071	ENSG00000154803	FLCN	TRUE	TRUE
chr17	17223983	C	T	ENST00000285071	ENSG00000154803	FLCN	TRUE	TRUE
chr17	17223997	G	C	ENST00000285071	ENSG00000154803	FLCN	TRUE	TRUE
chr17	17223997	G	T	ENST00000285071	ENSG00000154803	FLCN	TRUE	TRUE
chr17	17224030	G	C	ENST00000285071	ENSG00000154803	FLCN	TRUE	TRUE
chr17	17224030	G	T	ENST00000285071	ENSG00000154803	FLCN	TRUE	TRUE
chr17	17224033	C	T	ENST00000285071	ENSG00000154803	FLCN	TRUE	TRUE
chr17	17224034	C	T	ENST00000285071	ENSG00000154803	FLCN	TRUE	TRUE
chr17	17224041	G	A	ENST00000285071	ENSG00000154803	FLCN	TRUE	TRUE
chr17	17224065	T	A	ENST00000285071	ENSG00000154803	FLCN	TRUE	TRUE
chr17	17224101	G	A	ENST00000285071	ENSG00000154803	FLCN	TRUE	TRUE
chr17	17224104	C	A	ENST00000285071	ENSG00000154803	FLCN	TRUE	TRUE
chr17	17224110	C	A	ENST00000285071	ENSG00000154803	FLCN	TRUE	TRUE
chr17	17224128	C	A	ENST00000285071	ENSG00000154803	FLCN	TRUE	TRUE
chr17	17224138	G	T	ENST00000285071	ENSG00000154803	FLCN	TRUE	TRUE
chr17	17224144	C	A	ENST00000285071	ENSG00000154803	FLCN	TRUE	FALSE
chr17	17224144	C	G	ENST00000285071	ENSG00000154803	FLCN	TRUE	FALSE
chr17	17224144	C	T	ENST00000285071	ENSG00000154803	FLCN	TRUE	FALSE
chr17	17224145	T	A	ENST00000285071	ENSG00000154803	FLCN	TRUE	FALSE
chr17	17224145	T	C	ENST00000285071	ENSG00000154803	FLCN	TRUE	FALSE
chr17	17224145	T	G	ENST00000285071	ENSG00000154803	FLCN	TRUE	FALSE
chr17	17226174	A	C	ENST00000285071	ENSG00000154803	FLCN	TRUE	FALSE
chr17	17226174	A	G	ENST00000285071	ENSG00000154803	FLCN	TRUE	FALSE
chr17	17226174	A	T	ENST00000285071	ENSG00000154803	FLCN	TRUE	FALSE
chr17	17226175	C	A	ENST00000285071	ENSG00000154803	FLCN	TRUE	FALSE
chr17	17226175	C	G	ENST00000285071	ENSG00000154803	FLCN	TRUE	FALSE
chr17	17226175	C	T	ENST00000285071	ENSG00000154803	FLCN	TRUE	FALSE
chr17	17226178	C	A	ENST00000285071	ENSG00000154803	FLCN	TRUE	TRUE
chr17	17226179	A	T	ENST00000285071	ENSG00000154803	FLCN	TRUE	TRUE
chr17	17226197	A	T	ENST00000285071	ENSG00000154803	FLCN	TRUE	TRUE
chr17	17226205	G	A	ENST00000285071	ENSG00000154803	FLCN
chr17	17226226	G	A	ENST00000285071	ENSG00000154803	FLCN
chr17	17226244	G	A	ENST00000285071	ENSG00000154803	FLCN
chr17	17226254	G	C	ENST00000285071	ENSG00000154803	FLCN
chr17	17226254	G	T	ENST00000285071	ENSG00000154803	FLCN
chr17	17226259	T	A	ENST00000285071	ENSG00000154803	FLCN
chr17	17226271	C	A	ENST00000285071	ENSG00000154803	FLCN
chr17	17226274	T	A	ENST00000285071	ENSG00000154803	FLCN
chr17	17226287	A	C	ENST00000285071	ENSG00000154803	FLCN
chr17	17226287	A	T	ENST00000285071	ENSG00000154803	FLCN
chr17	17226292	C	A	ENST00000285071	ENSG00000154803	FLCN
chr17	17226312	G	C	ENST00000285071	ENSG00000154803	FLCN	TRUE	TRUE
chr17	17226312	G	T	ENST00000285071	ENSG00000154803	FLCN	TRUE	TRUE
chr17	17226317	G	T	ENST00000285071	ENSG00000154803	FLCN	TRUE	TRUE
chr17	17226323	C	A	ENST00000285071	ENSG00000154803	FLCN	TRUE	FALSE
chr17	17226323	C	G	ENST00000285071	ENSG00000154803	FLCN	TRUE	FALSE
chr17	17226323	C	T	ENST00000285071	ENSG00000154803	FLCN	TRUE	FALSE
chr17	17226324	T	A	ENST00000285071	ENSG00000154803	FLCN	TRUE	FALSE
chr17	17226324	T	C	ENST00000285071	ENSG00000154803	FLCN	TRUE	FALSE
chr17	17226324	T	G	ENST00000285071	ENSG00000154803	FLCN	TRUE	FALSE
chr17	17227887	G	A	ENST00000285071	ENSG00000154803	FLCN	FALSE	FALSE
chr17	17227887	G	C	ENST00000285071	ENSG00000154803	FLCN	FALSE	FALSE
chr17	17227887	G	T	ENST00000285071	ENSG00000154803	FLCN	FALSE	FALSE
chr17	17227888	C	A	ENST00000285071	ENSG00000154803	FLCN	TRUE	FALSE
chr17	17227888	C	G	ENST00000285071	ENSG00000154803	FLCN	TRUE	FALSE
chr17	17227888	C	T	ENST00000285071	ENSG00000154803	FLCN	TRUE	FALSE
chr17	17227891	C	A	ENST00000285071	ENSG00000154803	FLCN	TRUE	TRUE
chr17	17227892	G	T	ENST00000285071	ENSG00000154803	FLCN	TRUE	TRUE
chr17	17227902	G	T	ENST00000285071	ENSG00000154803	FLCN	TRUE	TRUE
chr17	17227906	T	A	ENST00000285071	ENSG00000154803	FLCN	TRUE	TRUE
chr17	17227909	T	A	ENST00000285071	ENSG00000154803	FLCN	TRUE	TRUE
chr17	17227930	C	A	ENST00000285071	ENSG00000154803	FLCN	TRUE	TRUE
chr17	17227945	C	A	ENST00000285071	ENSG00000154803	FLCN	TRUE	TRUE
chr17	17227981	G	A	ENST00000285071	ENSG00000154803	FLCN	TRUE	TRUE
chr17	17227993	C	A	ENST00000285071	ENSG00000154803	FLCN	TRUE	TRUE
chr17	17227996	C	A	ENST00000285071	ENSG00000154803	FLCN	TRUE	TRUE
chr17	17227999	C	A	ENST00000285071	ENSG00000154803	FLCN	TRUE	TRUE
chr17	17228002	C	A	ENST00000285071	ENSG00000154803	FLCN	TRUE	TRUE
chr17	17228008	G	A	ENST00000285071	ENSG00000154803	FLCN	TRUE	TRUE
chr17	17228011	C	A	ENST00000285071	ENSG00000154803	FLCN	TRUE	TRUE
chr17	17228017	G	A	ENST00000285071	ENSG00000154803	FLCN	TRUE	TRUE
chr17	17228032	C	A	ENST00000285071	ENSG00000154803	FLCN	TRUE	TRUE
chr17	17228047	G	A	ENST00000285071	ENSG00000154803	FLCN	TRUE	TRUE
chr17	17228071	C	A	ENST00000285071	ENSG00000154803	FLCN	TRUE	FALSE
chr17	17228075	G	T	ENST00000285071	ENSG00000154803	FLCN	TRUE	FALSE
chr17	17228104	C	A	ENST00000285071	ENSG00000154803	FLCN	FALSE	FALSE
chr17	17228105	G	T	ENST00000285071	ENSG00000154803	FLCN	FALSE	FALSE
chr17	17228114	G	T	ENST00000285071	ENSG00000154803	FLCN	FALSE	FALSE
chr17	17228162	C	A	ENST00000285071	ENSG00000154803	FLCN	TRUE	FALSE
chr17	17228162	C	G	ENST00000285071	ENSG00000154803	FLCN	TRUE	FALSE
chr17	17228162	C	T	ENST00000285071	ENSG00000154803	FLCN	TRUE	FALSE
chr17	17228163	T	A	ENST00000285071	ENSG00000154803	FLCN	TRUE	FALSE
chr17	17228163	T	C	ENST00000285071	ENSG00000154803	FLCN	TRUE	FALSE
chr17	17228163	T	G	ENST00000285071	ENSG00000154803	FLCN	TRUE	FALSE
chr17	17231792	A	C	ENST00000285071	ENSG00000154803	FLCN	TRUE	FALSE
chr17	17231792	A	G	ENST00000285071	ENSG00000154803	FLCN	TRUE	FALSE
chr17	17231792	A	T	ENST00000285071	ENSG00000154803	FLCN	TRUE	FALSE
chr17	17231793	C	A	ENST00000285071	ENSG00000154803	FLCN	TRUE	FALSE
chr17	17231793	C	G	ENST00000285071	ENSG00000154803	FLCN	TRUE	FALSE
chr17	17231793	C	T	ENST00000285071	ENSG00000154803	FLCN	TRUE	FALSE
chr17	17231883	C	A	ENST00000285071	ENSG00000154803	FLCN	TRUE	FALSE
chr17	17231883	C	G	ENST00000285071	ENSG00000154803	FLCN	TRUE	FALSE
chr17	17231883	C	T	ENST00000285071	ENSG00000154803	FLCN	TRUE	FALSE
chr17	17231884	T	A	ENST00000285071	ENSG00000154803	FLCN	TRUE	FALSE
chr17	17231884	T	C	ENST00000285071	ENSG00000154803	FLCN	TRUE	FALSE
chr17	17231884	T	G	ENST00000285071	ENSG00000154803	FLCN	TRUE	FALSE
chr17	17232786	A	C	ENST00000285071	ENSG00000154803	FLCN	TRUE	FALSE
chr17	17232786	A	G	ENST00000285071	ENSG00000154803	FLCN	TRUE	FALSE
chr17	17232786	A	T	ENST00000285071	ENSG00000154803	FLCN	TRUE	FALSE
chr17	17232787	C	A	ENST00000285071	ENSG00000154803	FLCN	TRUE	FALSE
chr17	17232787	C	G	ENST00000285071	ENSG00000154803	FLCN	TRUE	FALSE
chr17	17232787	C	T	ENST00000285071	ENSG00000154803	FLCN	TRUE	FALSE
chr17	17232902	C	A	ENST00000285071	ENSG00000154803	FLCN	TRUE	FALSE
chr17	17232902	C	G	ENST00000285071	ENSG00000154803	FLCN	TRUE	FALSE
chr17	17232902	C	T	ENST00000285071	ENSG00000154803	FLCN	TRUE	FALSE
chr17	17232903	T	A	ENST00000285071	ENSG00000154803	FLCN	TRUE	FALSE
chr17	17232903	T	C	ENST00000285071	ENSG00000154803	FLCN	TRUE	FALSE
chr17	17232903	T	G	ENST00000285071	ENSG00000154803	FLCN	TRUE	FALSE
chr17	17236910	A	C	ENST00000285071	ENSG00000154803	FLCN	FALSE	FALSE
chr17	17236910	A	G	ENST00000285071	ENSG00000154803	FLCN	FALSE	FALSE
chr17	17236910	A	T	ENST00000285071	ENSG00000154803	FLCN	FALSE	FALSE
chr17	17236911	C	A	ENST00000285071	ENSG00000154803	FLCN	FALSE	FALSE
chr17	17236911	C	G	ENST00000285071	ENSG00000154803	FLCN	FALSE	FALSE
chr17	17236911	C	T	ENST00000285071	ENSG00000154803	FLCN	FALSE	FALSE
chr17	17247104	A	C	ENST00000268717	ENSG00000141030	COPS3	FALSE	FALSE
chr17	17247104	A	T	ENST00000268717	ENSG00000141030	COPS3	FALSE	FALSE
chr17	17247118	T	A	ENST00000268717	ENSG00000141030	COPS3	FALSE	FALSE
chr17	17247124	C	A	ENST00000268717	ENSG00000141030	COPS3	FALSE	FALSE
chr17	17247126	G	C	ENST00000268717	ENSG00000141030	COPS3	FALSE	FALSE
chr17	17247126	G	T	ENST00000268717	ENSG00000141030	COPS3	FALSE	FALSE
chr17	17247136	C	A	ENST00000268717	ENSG00000141030	COPS3	FALSE	FALSE
chr17	17247139	G	A	ENST00000268717	ENSG00000141030	COPS3	FALSE	FALSE
chr17	17247141	G	C	ENST00000268717	ENSG00000141030	COPS3	FALSE	FALSE
chr17	17247141	G	T	ENST00000268717	ENSG00000141030	COPS3	FALSE	FALSE
chr17	17247152	C	A	ENST00000268717	ENSG00000141030	COPS3	TRUE	FALSE
chr17	17247152	C	G	ENST00000268717	ENSG00000141030	COPS3	TRUE	FALSE
chr17	17247152	C	T	ENST00000268717	ENSG00000141030	COPS3	TRUE	FALSE
chr17	17247153	T	A	ENST00000268717	ENSG00000141030	COPS3	TRUE	FALSE
chr17	17247153	T	C	ENST00000268717	ENSG00000141030	COPS3	TRUE	FALSE
chr17	17247153	T	G	ENST00000268717	ENSG00000141030	COPS3	TRUE	FALSE
chr17	17247478	A	C	ENST00000268717	ENSG00000141030	COPS3	TRUE	TRUE
chr17	17247478	A	G	ENST00000268717	ENSG00000141030	COPS3	TRUE	FALSE
chr17	17247478	A	T	ENST00000268717	ENSG00000141030	COPS3	TRUE	TRUE
chr17	17247479	C	A	ENST00000268717	ENSG00000141030	COPS3	TRUE	TRUE
chr17	17247479	C	G	ENST00000268717	ENSG00000141030	COPS3	TRUE	TRUE
chr17	17247479	C	T	ENST00000268717	ENSG00000141030	COPS3	TRUE	TRUE
chr17	17247482	T	A	ENST00000268717	ENSG00000141030	COPS3	FALSE	FALSE
chr17	17247485	G	A	ENST00000268717	ENSG00000141030	COPS3	FALSE	FALSE
chr17	17247494	G	A	ENST00000268717	ENSG00000141030	COPS3	FALSE	FALSE
chr17	17247512	C	A	ENST00000268717	ENSG00000141030	COPS3
chr17	17247515	G	A	ENST00000268717	ENSG00000141030	COPS3
chr17	17247527	T	A	ENST00000268717	ENSG00000141030	COPS3
chr17	17247536	C	A	ENST00000268717	ENSG00000141030	COPS3
chr17	17247545	C	A	ENST00000268717	ENSG00000141030	COPS3
chr17	17247549	G	T	ENST00000268717	ENSG00000141030	COPS3
chr17	17247554	T	A	ENST00000268717	ENSG00000141030	COPS3
chr17	17247561	C	A	ENST00000268717	ENSG00000141030	COPS3	TRUE	FALSE
chr17	17247561	C	G	ENST00000268717	ENSG00000141030	COPS3	TRUE	FALSE
chr17	17247561	C	T	ENST00000268717	ENSG00000141030	COPS3	TRUE	FALSE
chr17	17247562	T	A	ENST00000268717	ENSG00000141030	COPS3	TRUE	FALSE
chr17	17247562	T	C	ENST00000268717	ENSG00000141030	COPS3	TRUE	FALSE
chr17	17247562	T	G	ENST00000268717	ENSG00000141030	COPS3	TRUE	FALSE
chr17	17248924	A	C	ENST00000268717	ENSG00000141030	COPS3	TRUE	FALSE
chr17	17248924	A	G	ENST00000268717	ENSG00000141030	COPS3	TRUE	FALSE
chr17	17248924	A	T	ENST00000268717	ENSG00000141030	COPS3	TRUE	FALSE
chr17	17248925	C	A	ENST00000268717	ENSG00000141030	COPS3	TRUE	FALSE
chr17	17248925	C	G	ENST00000268717	ENSG00000141030	COPS3	TRUE	FALSE
chr17	17248925	C	T	ENST00000268717	ENSG00000141030	COPS3	TRUE	FALSE
chr17	17248928	C	A	ENST00000268717	ENSG00000141030	COPS3	TRUE	TRUE
chr17	17248931	G	A	ENST00000268717	ENSG00000141030	COPS3	TRUE	TRUE
chr17	17248962	A	C	ENST00000268717	ENSG00000141030	COPS3	TRUE	TRUE
chr17	17248962	A	T	ENST00000268717	ENSG00000141030	COPS3	TRUE	TRUE
chr17	17248967	T	A	ENST00000268717	ENSG00000141030	COPS3	TRUE	TRUE
chr17	17248970	C	A	ENST00000268717	ENSG00000141030	COPS3	TRUE	TRUE
chr17	17249003	T	A	ENST00000268717	ENSG00000141030	COPS3
chr17	17249006	G	A	ENST00000268717	ENSG00000141030	COPS3
chr17	17249027	C	A	ENST00000268717	ENSG00000141030	COPS3
chr17	17249036	C	A	ENST00000268717	ENSG00000141030	COPS3
chr17	17249040	C	A	ENST00000268717	ENSG00000141030	COPS3	TRUE	TRUE
chr17	17249040	C	G	ENST00000268717	ENSG00000141030	COPS3	TRUE	TRUE
chr17	17249040	C	T	ENST00000268717	ENSG00000141030	COPS3	TRUE	TRUE
chr17	17249041	T	A	ENST00000268717	ENSG00000141030	COPS3	TRUE	FALSE
chr17	17249041	T	C	ENST00000268717	ENSG00000141030	COPS3	TRUE	FALSE
chr17	17249041	T	G	ENST00000268717	ENSG00000141030	COPS3	TRUE	FALSE
chr17	17254857	A	C	ENST00000268717	ENSG00000141030	COPS3	TRUE	FALSE
chr17	17254857	A	G	ENST00000268717	ENSG00000141030	COPS3	FALSE	FALSE
chr17	17254857	A	T	ENST00000268717	ENSG00000141030	COPS3	TRUE	FALSE
chr17	17254858	C	A	ENST00000268717	ENSG00000141030	COPS3	TRUE	FALSE
chr17	17254858	C	G	ENST00000268717	ENSG00000141030	COPS3	TRUE	FALSE
chr17	17254858	C	T	ENST00000268717	ENSG00000141030	COPS3	TRUE	FALSE
chr17	17254871	G	C	ENST00000268717	ENSG00000141030	COPS3
chr17	17254871	G	T	ENST00000268717	ENSG00000141030	COPS3
chr17	17254876	T	A	ENST00000268717	ENSG00000141030	COPS3
chr17	17254879	C	A	ENST00000268717	ENSG00000141030	COPS3
chr17	17254885	C	A	ENST00000268717	ENSG00000141030	COPS3
chr17	17254888	G	A	ENST00000268717	ENSG00000141030	COPS3
chr17	17254894	C	A	ENST00000268717	ENSG00000141030	COPS3
chr17	17254899	A	T	ENST00000268717	ENSG00000141030	COPS3
chr17	17254903	G	A	ENST00000268717	ENSG00000141030	COPS3	TRUE	TRUE
chr17	17254924	G	A	ENST00000268717	ENSG00000141030	COPS3	TRUE	TRUE
chr17	17254926	A	C	ENST00000268717	ENSG00000141030	COPS3	TRUE	TRUE
chr17	17254926	A	T	ENST00000268717	ENSG00000141030	COPS3	TRUE	TRUE
chr17	17254929	G	C	ENST00000268717	ENSG00000141030	COPS3	TRUE	TRUE
chr17	17254929	G	T	ENST00000268717	ENSG00000141030	COPS3	TRUE	TRUE
chr17	17254938	A	C	ENST00000268717	ENSG00000141030	COPS3	TRUE	TRUE
chr17	17254938	A	T	ENST00000268717	ENSG00000141030	COPS3	TRUE	TRUE
chr17	17254946	C	A	ENST00000268717	ENSG00000141030	COPS3	TRUE	FALSE
chr17	17254946	C	G	ENST00000268717	ENSG00000141030	COPS3	TRUE	FALSE
chr17	17254946	C	T	ENST00000268717	ENSG00000141030	COPS3	TRUE	FALSE
chr17	17254947	T	A	ENST00000268717	ENSG00000141030	COPS3	TRUE	FALSE
chr17	17254947	T	C	ENST00000268717	ENSG00000141030	COPS3	TRUE	FALSE
chr17	17254947	T	G	ENST00000268717	ENSG00000141030	COPS3	TRUE	FALSE
chr17	17260299	A	C	ENST00000268717	ENSG00000141030	COPS3	TRUE	FALSE
chr17	17260299	A	G	ENST00000268717	ENSG00000141030	COPS3	TRUE	FALSE
chr17	17260299	A	T	ENST00000268717	ENSG00000141030	COPS3	TRUE	FALSE
chr17	17260300	C	A	ENST00000268717	ENSG00000141030	COPS3	TRUE	FALSE
chr17	17260300	C	G	ENST00000268717	ENSG00000141030	COPS3	TRUE	FALSE
chr17	17260300	C	T	ENST00000268717	ENSG00000141030	COPS3	TRUE	FALSE
chr17	17260303	T	A	ENST00000268717	ENSG00000141030	COPS3	TRUE	TRUE
chr17	17260315	G	A	ENST00000268717	ENSG00000141030	COPS3	TRUE	TRUE
chr17	17260324	T	A	ENST00000268717	ENSG00000141030	COPS3	TRUE	TRUE
chr17	17260327	T	A	ENST00000268717	ENSG00000141030	COPS3	TRUE	TRUE
chr17	17260328	A	C	ENST00000268717	ENSG00000141030	COPS3	TRUE	TRUE
chr17	17260328	A	T	ENST00000268717	ENSG00000141030	COPS3	TRUE	TRUE
chr17	17260338	G	C	ENST00000268717	ENSG00000141030	COPS3	TRUE	TRUE
chr17	17260338	G	T	ENST00000268717	ENSG00000141030	COPS3	TRUE	TRUE
chr17	17260341	A	T	ENST00000268717	ENSG00000141030	COPS3	TRUE	TRUE
chr17	17260343	G	T	ENST00000268717	ENSG00000141030	COPS3	TRUE	TRUE
chr17	17260348	G	A	ENST00000268717	ENSG00000141030	COPS3	TRUE	TRUE
chr17	17260351	T	A	ENST00000268717	ENSG00000141030	COPS3	TRUE	TRUE
chr17	17260387	C	A	ENST00000268717	ENSG00000141030	COPS3	TRUE	TRUE
chr17	17260396	T	A	ENST00000268717	ENSG00000141030	COPS3	TRUE	TRUE
chr17	17260411	G	A	ENST00000268717	ENSG00000141030	COPS3	TRUE	TRUE
chr17	17260417	C	A	ENST00000268717	ENSG00000141030	COPS3	TRUE	TRUE
chr17	17260419	G	C	ENST00000268717	ENSG00000141030	COPS3	TRUE	TRUE
chr17	17260419	G	T	ENST00000268717	ENSG00000141030	COPS3	TRUE	TRUE
chr17	17260434	G	C	ENST00000268717	ENSG00000141030	COPS3	TRUE	TRUE
chr17	17260434	G	T	ENST00000268717	ENSG00000141030	COPS3	TRUE	TRUE
chr17	17260436	A	C	ENST00000268717	ENSG00000141030	COPS3	TRUE	TRUE
chr17	17260436	A	T	ENST00000268717	ENSG00000141030	COPS3	TRUE	TRUE
chr17	17260444	G	A	ENST00000268717	ENSG00000141030	COPS3	TRUE	TRUE
chr17	17260449	A	C	ENST00000268717	ENSG00000141030	COPS3	TRUE	TRUE
chr17	17260449	A	T	ENST00000268717	ENSG00000141030	COPS3	TRUE	TRUE
chr17	17260453	C	A	ENST00000268717	ENSG00000141030	COPS3	TRUE	TRUE
chr17	17260457	G	C	ENST00000268717	ENSG00000141030	COPS3	TRUE	TRUE
chr17	17260457	G	T	ENST00000268717	ENSG00000141030	COPS3	TRUE	TRUE
chr17	17260475	C	A	ENST00000268717	ENSG00000141030	COPS3	TRUE	FALSE
chr17	17260475	C	G	ENST00000268717	ENSG00000141030	COPS3	TRUE	FALSE
chr17	17260475	C	T	ENST00000268717	ENSG00000141030	COPS3	TRUE	FALSE
chr17	17260476	T	A	ENST00000268717	ENSG00000141030	COPS3	TRUE	FALSE
chr17	17260476	T	C	ENST00000268717	ENSG00000141030	COPS3	TRUE	FALSE
chr17	17260476	T	G	ENST00000268717	ENSG00000141030	COPS3	TRUE	FALSE
chr17	17261964	A	C	ENST00000268717	ENSG00000141030	COPS3	TRUE	FALSE
chr17	17261964	A	G	ENST00000268717	ENSG00000141030	COPS3	TRUE	FALSE
chr17	17261964	A	T	ENST00000268717	ENSG00000141030	COPS3	TRUE	FALSE
chr17	17261965	C	A	ENST00000268717	ENSG00000141030	COPS3	TRUE	FALSE
chr17	17261965	C	G	ENST00000268717	ENSG00000141030	COPS3	TRUE	FALSE
chr17	17261965	C	T	ENST00000268717	ENSG00000141030	COPS3	TRUE	FALSE
chr17	17261968	T	A	ENST00000268717	ENSG00000141030	COPS3	TRUE	TRUE
chr17	17261977	T	A	ENST00000268717	ENSG00000141030	COPS3	TRUE	TRUE
chr17	17261989	G	A	ENST00000268717	ENSG00000141030	COPS3	TRUE	TRUE
chr17	17261996	A	C	ENST00000268717	ENSG00000141030	COPS3	TRUE	TRUE
chr17	17261996	A	T	ENST00000268717	ENSG00000141030	COPS3	TRUE	TRUE
chr17	17262001	T	A	ENST00000268717	ENSG00000141030	COPS3	TRUE	TRUE
chr17	17262010	G	A	ENST00000268717	ENSG00000141030	COPS3	TRUE	TRUE
chr17	17262013	G	A	ENST00000268717	ENSG00000141030	COPS3	TRUE	TRUE
chr17	17262019	T	A	ENST00000268717	ENSG00000141030	COPS3	TRUE	TRUE
chr17	17262027	A	C	ENST00000268717	ENSG00000141030	COPS3	TRUE	TRUE
chr17	17262027	A	T	ENST00000268717	ENSG00000141030	COPS3	TRUE	TRUE
chr17	17262033	A	T	ENST00000268717	ENSG00000141030	COPS3	TRUE	TRUE
chr17	17262042	A	C	ENST00000268717	ENSG00000141030	COPS3	TRUE	TRUE
chr17	17262042	A	T	ENST00000268717	ENSG00000141030	COPS3	TRUE	TRUE
chr17	17262047	A	C	ENST00000268717	ENSG00000141030	COPS3	TRUE	TRUE
chr17	17262047	A	T	ENST00000268717	ENSG00000141030	COPS3	TRUE	TRUE
chr17	17262052	T	A	ENST00000268717	ENSG00000141030	COPS3	TRUE	TRUE
chr17	17262055	T	A	ENST00000268717	ENSG00000141030	COPS3	TRUE	TRUE
chr17	17262056	A	C	ENST00000268717	ENSG00000141030	COPS3	TRUE	TRUE
chr17	17262056	A	T	ENST00000268717	ENSG00000141030	COPS3	TRUE	TRUE
chr17	17262060	G	C	ENST00000268717	ENSG00000141030	COPS3	TRUE	TRUE
chr17	17262060	G	T	ENST00000268717	ENSG00000141030	COPS3	TRUE	TRUE
chr17	17262064	C	A	ENST00000268717	ENSG00000141030	COPS3	TRUE	TRUE
chr17	17262066	A	T	ENST00000268717	ENSG00000141030	COPS3	TRUE	TRUE
chr17	17262107	C	A	ENST00000268717	ENSG00000141030	COPS3	TRUE	FALSE
chr17	17262107	C	G	ENST00000268717	ENSG00000141030	COPS3	TRUE	FALSE
chr17	17262107	C	T	ENST00000268717	ENSG00000141030	COPS3	TRUE	FALSE
chr17	17262108	T	A	ENST00000268717	ENSG00000141030	COPS3	TRUE	FALSE
chr17	17262108	T	C	ENST00000268717	ENSG00000141030	COPS3	TRUE	FALSE
chr17	17262108	T	G	ENST00000268717	ENSG00000141030	COPS3	TRUE	FALSE
chr17	17264800	A	C	ENST00000268717	ENSG00000141030	COPS3	TRUE	FALSE
chr17	17264800	A	G	ENST00000268717	ENSG00000141030	COPS3	TRUE	FALSE
chr17	17264800	A	T	ENST00000268717	ENSG00000141030	COPS3	TRUE	FALSE
chr17	17264801	C	A	ENST00000268717	ENSG00000141030	COPS3	TRUE	FALSE
chr17	17264801	C	G	ENST00000268717	ENSG00000141030	COPS3	TRUE	FALSE
chr17	17264801	C	T	ENST00000268717	ENSG00000141030	COPS3	TRUE	FALSE
chr17	17264804	G	A	ENST00000268717	ENSG00000141030	COPS3	TRUE	TRUE
chr17	17264807	C	A	ENST00000268717	ENSG00000141030	COPS3	TRUE	TRUE
chr17	17264808	A	C	ENST00000268717	ENSG00000141030	COPS3	TRUE	TRUE
chr17	17264808	A	T	ENST00000268717	ENSG00000141030	COPS3	TRUE	TRUE
chr17	17264814	G	C	ENST00000268717	ENSG00000141030	COPS3	TRUE	TRUE
chr17	17264814	G	T	ENST00000268717	ENSG00000141030	COPS3	TRUE	TRUE
chr17	17264825	T	A	ENST00000268717	ENSG00000141030	COPS3	TRUE	TRUE
chr17	17264828	C	A	ENST00000268717	ENSG00000141030	COPS3	TRUE	TRUE
chr17	17264837	T	A	ENST00000268717	ENSG00000141030	COPS3	TRUE	TRUE
chr17	17264847	A	C	ENST00000268717	ENSG00000141030	COPS3	TRUE	TRUE
chr17	17264847	A	T	ENST00000268717	ENSG00000141030	COPS3	TRUE	TRUE
chr17	17264861	C	A	ENST00000268717	ENSG00000141030	COPS3	TRUE	TRUE
chr17	17264862	A	C	ENST00000268717	ENSG00000141030	COPS3	TRUE	TRUE
chr17	17264862	A	T	ENST00000268717	ENSG00000141030	COPS3	TRUE	TRUE
chr17	17264865	A	C	ENST00000268717	ENSG00000141030	COPS3	TRUE	TRUE
chr17	17264865	A	T	ENST00000268717	ENSG00000141030	COPS3	TRUE	TRUE
chr17	17264868	A	C	ENST00000268717	ENSG00000141030	COPS3	TRUE	TRUE
chr17	17264868	A	T	ENST00000268717	ENSG00000141030	COPS3	TRUE	TRUE
chr17	17264871	G	C	ENST00000268717	ENSG00000141030	COPS3	TRUE	TRUE
chr17	17264871	G	T	ENST00000268717	ENSG00000141030	COPS3	TRUE	TRUE
chr17	17264874	A	T	ENST00000268717	ENSG00000141030	COPS3	TRUE	TRUE
chr17	17264878	A	C	ENST00000268717	ENSG00000141030	COPS3	TRUE	TRUE
chr17	17264878	A	T	ENST00000268717	ENSG00000141030	COPS3	TRUE	TRUE
chr17	17264888	T	A	ENST00000268717	ENSG00000141030	COPS3	TRUE	TRUE
chr17	17264895	A	C	ENST00000268717	ENSG00000141030	COPS3	TRUE	TRUE
chr17	17264895	A	T	ENST00000268717	ENSG00000141030	COPS3	TRUE	TRUE
chr17	17264903	C	A	ENST00000268717	ENSG00000141030	COPS3	TRUE	TRUE
chr17	17264909	C	A	ENST00000268717	ENSG00000141030	COPS3	TRUE	TRUE
chr17	17264912	T	A	ENST00000268717	ENSG00000141030	COPS3	TRUE	TRUE
chr17	17264913	A	T	ENST00000268717	ENSG00000141030	COPS3	TRUE	TRUE
chr17	17264940	A	C	ENST00000268717	ENSG00000141030	COPS3	TRUE	TRUE
chr17	17264940	A	T	ENST00000268717	ENSG00000141030	COPS3	TRUE	TRUE
chr17	17264957	T	A	ENST00000268717	ENSG00000141030	COPS3	TRUE	TRUE
chr17	17264961	G	T	ENST00000268717	ENSG00000141030	COPS3	TRUE	TRUE
chr17	17264966	T	A	ENST00000268717	ENSG00000141030	COPS3	TRUE	TRUE
chr17	17264974	A	T	ENST00000268717	ENSG00000141030	COPS3	TRUE	TRUE
chr17	17264976	A	T	ENST00000268717	ENSG00000141030	COPS3	TRUE	TRUE
chr17	17264982	C	A	ENST00000268717	ENSG00000141030	COPS3	TRUE	FALSE
chr17	17264982	C	G	ENST00000268717	ENSG00000141030	COPS3	TRUE	FALSE
chr17	17264982	C	T	ENST00000268717	ENSG00000141030	COPS3	TRUE	FALSE
chr17	17264983	T	A	ENST00000268717	ENSG00000141030	COPS3	TRUE	FALSE
chr17	17264983	T	C	ENST00000268717	ENSG00000141030	COPS3	TRUE	FALSE
chr17	17264983	T	G	ENST00000268717	ENSG00000141030	COPS3	TRUE	FALSE
chr17	17267883	A	C	ENST00000268717	ENSG00000141030	COPS3	TRUE	FALSE
chr17	17267883	A	G	ENST00000268717	ENSG00000141030	COPS3	TRUE	FALSE
chr17	17267883	A	T	ENST00000268717	ENSG00000141030	COPS3	TRUE	FALSE
chr17	17267884	C	A	ENST00000268717	ENSG00000141030	COPS3	TRUE	FALSE
chr17	17267884	C	G	ENST00000268717	ENSG00000141030	COPS3	TRUE	FALSE
chr17	17267884	C	T	ENST00000268717	ENSG00000141030	COPS3	TRUE	FALSE
chr17	17267887	G	A	ENST00000268717	ENSG00000141030	COPS3	TRUE	TRUE
chr17	17267888	G	T	ENST00000268717	ENSG00000141030	COPS3	TRUE	TRUE
chr17	17267907	G	C	ENST00000268717	ENSG00000141030	COPS3	TRUE	TRUE
chr17	17267907	G	T	ENST00000268717	ENSG00000141030	COPS3	TRUE	TRUE
chr17	17267917	G	A	ENST00000268717	ENSG00000141030	COPS3	TRUE	TRUE
chr17	17267932	G	A	ENST00000268717	ENSG00000141030	COPS3	TRUE	TRUE
chr17	17267938	T	A	ENST00000268717	ENSG00000141030	COPS3	TRUE	TRUE
chr17	17267950	G	A	ENST00000268717	ENSG00000141030	COPS3	TRUE	TRUE
chr17	17267953	T	A	ENST00000268717	ENSG00000141030	COPS3	TRUE	TRUE
chr17	17267968	C	A	ENST00000268717	ENSG00000141030	COPS3	TRUE	TRUE
chr17	17267971	G	A	ENST00000268717	ENSG00000141030	COPS3	TRUE	TRUE
chr17	17267978	C	A	ENST00000268717	ENSG00000141030	COPS3	TRUE	FALSE
chr17	17267978	C	G	ENST00000268717	ENSG00000141030	COPS3	TRUE	FALSE
chr17	17267978	C	T	ENST00000268717	ENSG00000141030	COPS3	TRUE	FALSE
chr17	17267979	T	A	ENST00000268717	ENSG00000141030	COPS3	TRUE	FALSE
chr17	17267979	T	C	ENST00000268717	ENSG00000141030	COPS3	TRUE	FALSE
chr17	17267979	T	G	ENST00000268717	ENSG00000141030	COPS3	TRUE	FALSE
chr17	17270756	A	C	ENST00000268717	ENSG00000141030	COPS3	TRUE	FALSE
chr17	17270756	A	G	ENST00000268717	ENSG00000141030	COPS3	TRUE	FALSE
chr17	17270756	A	T	ENST00000268717	ENSG00000141030	COPS3	TRUE	FALSE
chr17	17270757	C	A	ENST00000268717	ENSG00000141030	COPS3	TRUE	FALSE
chr17	17270757	C	G	ENST00000268717	ENSG00000141030	COPS3	TRUE	FALSE
chr17	17270757	C	T	ENST00000268717	ENSG00000141030	COPS3	TRUE	FALSE
chr17	17270760	G	A	ENST00000268717	ENSG00000141030	COPS3	TRUE	TRUE
chr17	17270763	T	A	ENST00000268717	ENSG00000141030	COPS3	TRUE	TRUE
chr17	17270766	T	A	ENST00000268717	ENSG00000141030	COPS3	TRUE	TRUE
chr17	17270769	C	A	ENST00000268717	ENSG00000141030	COPS3	TRUE	TRUE
chr17	17270790	G	A	ENST00000268717	ENSG00000141030	COPS3	TRUE	TRUE
chr17	17270794	G	T	ENST00000268717	ENSG00000141030	COPS3	TRUE	TRUE
chr17	17270808	C	A	ENST00000268717	ENSG00000141030	COPS3	TRUE	FALSE
chr17	17270808	C	G	ENST00000268717	ENSG00000141030	COPS3	TRUE	FALSE
chr17	17270808	C	T	ENST00000268717	ENSG00000141030	COPS3	TRUE	FALSE
chr17	17270809	T	A	ENST00000268717	ENSG00000141030	COPS3	TRUE	FALSE
chr17	17270809	T	C	ENST00000268717	ENSG00000141030	COPS3	TRUE	FALSE
chr17	17270809	T	G	ENST00000268717	ENSG00000141030	COPS3	TRUE	FALSE
chr17	17270894	A	C	ENST00000268717	ENSG00000141030	COPS3	TRUE	TRUE
chr17	17270894	A	G	ENST00000268717	ENSG00000141030	COPS3	TRUE	FALSE
chr17	17270894	A	T	ENST00000268717	ENSG00000141030	COPS3	TRUE	TRUE
chr17	17270895	C	A	ENST00000268717	ENSG00000141030	COPS3	TRUE	TRUE
chr17	17270895	C	G	ENST00000268717	ENSG00000141030	COPS3	TRUE	TRUE
chr17	17270895	C	T	ENST00000268717	ENSG00000141030	COPS3	TRUE	FALSE
chr17	17270909	A	C	ENST00000268717	ENSG00000141030	COPS3	TRUE	TRUE
chr17	17270909	A	T	ENST00000268717	ENSG00000141030	COPS3	TRUE	TRUE
chr17	17270914	G	A	ENST00000268717	ENSG00000141030	COPS3	TRUE	TRUE
chr17	17270923	C	A	ENST00000268717	ENSG00000141030	COPS3	TRUE	TRUE
chr17	17270930	A	T	ENST00000268717	ENSG00000141030	COPS3	TRUE	TRUE
chr17	17270950	G	A	ENST00000268717	ENSG00000141030	COPS3	TRUE	TRUE
chr17	17270956	G	A	ENST00000268717	ENSG00000141030	COPS3	TRUE	TRUE
chr17	17270958	G	C	ENST00000268717	ENSG00000141030	COPS3	TRUE	TRUE
chr17	17270958	G	T	ENST00000268717	ENSG00000141030	COPS3	TRUE	TRUE
chr17	17270971	C	A	ENST00000268717	ENSG00000141030	COPS3	TRUE	TRUE
chr17	17271001	T	A	ENST00000268717	ENSG00000141030	COPS3	TRUE	TRUE
chr17	17271009	C	A	ENST00000268717	ENSG00000141030	COPS3	TRUE	FALSE
chr17	17271009	C	G	ENST00000268717	ENSG00000141030	COPS3	TRUE	FALSE
chr17	17271009	C	T	ENST00000268717	ENSG00000141030	COPS3	TRUE	FALSE
chr17	17271010	T	A	ENST00000268717	ENSG00000141030	COPS3	TRUE	FALSE
chr17	17271010	T	C	ENST00000268717	ENSG00000141030	COPS3	TRUE	FALSE
chr17	17271010	T	G	ENST00000268717	ENSG00000141030	COPS3	TRUE	FALSE
chr17	17276033	A	C	ENST00000268717	ENSG00000141030	COPS3	TRUE	FALSE
chr17	17276033	A	G	ENST00000268717	ENSG00000141030	COPS3	TRUE	FALSE
chr17	17276033	A	T	ENST00000268717	ENSG00000141030	COPS3	TRUE	FALSE
chr17	17276034	C	A	ENST00000268717	ENSG00000141030	COPS3	TRUE	FALSE
chr17	17276034	C	G	ENST00000268717	ENSG00000141030	COPS3	TRUE	FALSE
chr17	17276034	C	T	ENST00000268717	ENSG00000141030	COPS3	TRUE	FALSE
chr17	17276035	A	T	ENST00000268717	ENSG00000141030	COPS3	TRUE	TRUE
chr17	17276053	A	T	ENST00000268717	ENSG00000141030	COPS3	TRUE	TRUE
chr17	17276063	C	A	ENST00000268717	ENSG00000141030	COPS3	TRUE	TRUE
chr17	17276066	G	A	ENST00000268717	ENSG00000141030	COPS3	TRUE	TRUE
chr17	17276104	A	C	ENST00000268717	ENSG00000141030	COPS3	TRUE	TRUE
chr17	17276104	A	T	ENST00000268717	ENSG00000141030	COPS3	TRUE	TRUE
chr17	17276111	T	A	ENST00000268717	ENSG00000141030	COPS3	TRUE	TRUE
chr17	17276123	C	A	ENST00000268717	ENSG00000141030	COPS3	TRUE	TRUE
chr17	17276132	T	A	ENST00000268717	ENSG00000141030	COPS3	TRUE	TRUE
chr17	17276144	C	A	ENST00000268717	ENSG00000141030	COPS3	TRUE	TRUE
chr17	17276145	A	T	ENST00000268717	ENSG00000141030	COPS3	TRUE	TRUE
chr17	17276153	G	A	ENST00000268717	ENSG00000141030	COPS3	TRUE	FALSE
chr17	17276162	G	A	ENST00000268717	ENSG00000141030	COPS3	TRUE	FALSE
chr17	17276165	C	A	ENST00000268717	ENSG00000141030	COPS3	TRUE	FALSE
chr17	17276165	C	G	ENST00000268717	ENSG00000141030	COPS3	TRUE	FALSE
chr17	17276165	C	T	ENST00000268717	ENSG00000141030	COPS3	TRUE	FALSE
chr17	17276166	T	A	ENST00000268717	ENSG00000141030	COPS3	TRUE	FALSE
chr17	17276166	T	C	ENST00000268717	ENSG00000141030	COPS3	TRUE	FALSE
chr17	17276166	T	G	ENST00000268717	ENSG00000141030	COPS3	TRUE	FALSE
chr17	17281130	A	C	ENST00000268717	ENSG00000141030	COPS3	TRUE	FALSE
chr17	17281130	A	G	ENST00000268717	ENSG00000141030	COPS3	TRUE	FALSE
chr17	17281130	A	T	ENST00000268717	ENSG00000141030	COPS3	TRUE	FALSE
chr17	17281131	C	A	ENST00000268717	ENSG00000141030	COPS3	TRUE	FALSE
chr17	17281131	C	G	ENST00000268717	ENSG00000141030	COPS3	TRUE	FALSE
chr17	17281131	C	T	ENST00000268717	ENSG00000141030	COPS3	TRUE	FALSE
chr17	17281135	G	A	ENST00000268717	ENSG00000141030	COPS3	TRUE	FALSE
chr17	17281140	G	C	ENST00000268717	ENSG00000141030	COPS3	FALSE	FALSE
chr17	17281140	G	T	ENST00000268717	ENSG00000141030	COPS3	FALSE	FALSE
chr17	17281147	G	A	ENST00000268717	ENSG00000141030	COPS3	FALSE	FALSE
chr17	17281150	G	A	ENST00000268717	ENSG00000141030	COPS3	FALSE	FALSE
chr17	17281168	G	A	ENST00000268717	ENSG00000141030	COPS3	FALSE	FALSE
chr17	17281171	C	A	ENST00000268717	ENSG00000141030	COPS3	FALSE	FALSE
chr17	17303570	G	A	ENST00000389022	ENSG00000205309	NT5M	FALSE	FALSE
chr17	17303571	G	A	ENST00000389022	ENSG00000205309	NT5M	FALSE	FALSE
chr17	17303574	T	A	ENST00000389022	ENSG00000205309	NT5M	FALSE	FALSE
chr17	17303589	C	A	ENST00000389022	ENSG00000205309	NT5M	FALSE	FALSE
chr17	17303644	G	T	ENST00000389022	ENSG00000205309	NT5M
chr17	17303698	G	T	ENST00000389022	ENSG00000205309	NT5M	TRUE	TRUE
chr17	17303704	G	T	ENST00000389022	ENSG00000205309	NT5M	TRUE	TRUE
chr17	17303716	A	T	ENST00000389022	ENSG00000205309	NT5M	TRUE	TRUE
chr17	17303740	C	T	ENST00000389022	ENSG00000205309	NT5M	TRUE	TRUE
chr17	17303758	G	T	ENST00000389022	ENSG00000205309	NT5M	TRUE	TRUE
chr17	17303777	G	A	ENST00000389022	ENSG00000205309	NT5M	TRUE	TRUE
chr17	17303778	G	A	ENST00000389022	ENSG00000205309	NT5M	TRUE	TRUE
chr17	17303783	C	A	ENST00000389022	ENSG00000205309	NT5M	TRUE	TRUE
chr17	17303785	G	T	ENST00000389022	ENSG00000205309	NT5M	TRUE	TRUE
chr17	17303788	C	T	ENST00000389022	ENSG00000205309	NT5M	TRUE	TRUE
chr17	17303793	C	A	ENST00000389022	ENSG00000205309	NT5M	TRUE	TRUE
chr17	17303793	C	G	ENST00000389022	ENSG00000205309	NT5M	TRUE	TRUE
chr17	17303818	G	A	ENST00000389022	ENSG00000205309	NT5M	FALSE	FALSE
chr17	17303818	G	C	ENST00000389022	ENSG00000205309	NT5M	FALSE	FALSE
chr17	17303818	G	T	ENST00000389022	ENSG00000205309	NT5M	FALSE	FALSE
chr17	17303819	T	A	ENST00000389022	ENSG00000205309	NT5M	FALSE	FALSE
chr17	17303819	T	C	ENST00000389022	ENSG00000205309	NT5M	FALSE	FALSE
chr17	17303819	T	G	ENST00000389022	ENSG00000205309	NT5M	FALSE	FALSE
chr17	17306541	A	C	ENST00000389022	ENSG00000205309	NT5M	TRUE	FALSE
chr17	17306541	A	G	ENST00000389022	ENSG00000205309	NT5M	TRUE	FALSE
chr17	17306541	A	T	ENST00000389022	ENSG00000205309	NT5M	TRUE	FALSE
chr17	17306542	G	A	ENST00000389022	ENSG00000205309	NT5M	TRUE	FALSE
chr17	17306542	G	C	ENST00000389022	ENSG00000205309	NT5M	TRUE	FALSE
chr17	17306542	G	T	ENST00000389022	ENSG00000205309	NT5M	TRUE	FALSE
chr17	17306543	G	T	ENST00000389022	ENSG00000205309	NT5M	TRUE	TRUE
chr17	17306546	A	T	ENST00000389022	ENSG00000205309	NT5M	TRUE	TRUE
chr17	17306562	G	A	ENST00000389022	ENSG00000205309	NT5M	TRUE	TRUE
chr17	17306563	G	A	ENST00000389022	ENSG00000205309	NT5M	TRUE	TRUE
chr17	17306564	G	T	ENST00000389022	ENSG00000205309	NT5M	TRUE	TRUE
chr17	17306568	C	A	ENST00000389022	ENSG00000205309	NT5M	TRUE	TRUE
chr17	17306568	C	G	ENST00000389022	ENSG00000205309	NT5M	TRUE	TRUE
chr17	17306570	A	T	ENST00000389022	ENSG00000205309	NT5M	TRUE	TRUE
chr17	17306585	G	T	ENST00000389022	ENSG00000205309	NT5M	TRUE	TRUE
chr17	17306591	G	T	ENST00000389022	ENSG00000205309	NT5M	TRUE	TRUE
chr17	17306612	G	T	ENST00000389022	ENSG00000205309	NT5M	TRUE	TRUE
chr17	17306621	A	T	ENST00000389022	ENSG00000205309	NT5M	TRUE	TRUE
chr17	17306624	G	T	ENST00000389022	ENSG00000205309	NT5M	TRUE	TRUE
chr17	17306639	C	T	ENST00000389022	ENSG00000205309	NT5M	TRUE	TRUE
chr17	17306644	G	A	ENST00000389022	ENSG00000205309	NT5M	TRUE	FALSE
chr17	17306644	G	C	ENST00000389022	ENSG00000205309	NT5M	TRUE	FALSE
chr17	17306644	G	T	ENST00000389022	ENSG00000205309	NT5M	TRUE	FALSE
chr17	17306645	T	A	ENST00000389022	ENSG00000205309	NT5M	TRUE	FALSE
chr17	17306645	T	C	ENST00000389022	ENSG00000205309	NT5M	TRUE	FALSE
chr17	17306645	T	G	ENST00000389022	ENSG00000205309	NT5M	TRUE	FALSE
chr17	17323183	A	C	ENST00000389022	ENSG00000205309	NT5M	TRUE	FALSE
chr17	17323183	A	G	ENST00000389022	ENSG00000205309	NT5M	TRUE	FALSE
chr17	17323183	A	T	ENST00000389022	ENSG00000205309	NT5M	TRUE	FALSE
chr17	17323184	G	A	ENST00000389022	ENSG00000205309	NT5M	TRUE	FALSE
chr17	17323184	G	C	ENST00000389022	ENSG00000205309	NT5M	TRUE	FALSE
chr17	17323184	G	T	ENST00000389022	ENSG00000205309	NT5M	TRUE	FALSE
chr17	17323203	C	A	ENST00000389022	ENSG00000205309	NT5M	TRUE	TRUE
chr17	17323216	A	T	ENST00000389022	ENSG00000205309	NT5M	TRUE	TRUE
chr17	17323225	A	T	ENST00000389022	ENSG00000205309	NT5M	TRUE	TRUE
chr17	17323230	C	A	ENST00000389022	ENSG00000205309	NT5M	TRUE	TRUE
chr17	17323230	C	G	ENST00000389022	ENSG00000205309	NT5M	TRUE	TRUE
chr17	17323233	T	A	ENST00000389022	ENSG00000205309	NT5M	TRUE	TRUE
chr17	17323239	T	A	ENST00000389022	ENSG00000205309	NT5M	TRUE	TRUE
chr17	17323239	T	G	ENST00000389022	ENSG00000205309	NT5M	TRUE	TRUE
chr17	17323240	G	T	ENST00000389022	ENSG00000205309	NT5M	TRUE	TRUE
chr17	17323243	A	T	ENST00000389022	ENSG00000205309	NT5M	TRUE	TRUE
chr17	17323246	G	A	ENST00000389022	ENSG00000205309	NT5M	TRUE	FALSE
chr17	17323246	G	C	ENST00000389022	ENSG00000205309	NT5M	TRUE	FALSE
chr17	17323246	G	T	ENST00000389022	ENSG00000205309	NT5M	TRUE	FALSE
chr17	17323247	T	A	ENST00000389022	ENSG00000205309	NT5M	TRUE	FALSE
chr17	17323247	T	C	ENST00000389022	ENSG00000205309	NT5M	TRUE	FALSE
chr17	17323247	T	G	ENST00000389022	ENSG00000205309	NT5M	TRUE	FALSE
chr17	17344792	A	C	ENST00000389022	ENSG00000205309	NT5M	TRUE	FALSE
chr17	17344792	A	G	ENST00000389022	ENSG00000205309	NT5M	TRUE	FALSE
chr17	17344792	A	T	ENST00000389022	ENSG00000205309	NT5M	TRUE	FALSE
chr17	17344793	G	A	ENST00000389022	ENSG00000205309	NT5M	TRUE	FALSE
chr17	17344793	G	C	ENST00000389022	ENSG00000205309	NT5M	TRUE	FALSE
chr17	17344793	G	T	ENST00000389022	ENSG00000205309	NT5M	TRUE	FALSE
chr17	17344796	T	A	ENST00000389022	ENSG00000205309	NT5M	TRUE	TRUE
chr17	17344796	T	G	ENST00000389022	ENSG00000205309	NT5M	TRUE	TRUE
chr17	17344801	G	A	ENST00000389022	ENSG00000205309	NT5M	TRUE	TRUE
chr17	17344802	G	A	ENST00000389022	ENSG00000205309	NT5M	TRUE	TRUE
chr17	17344806	G	T	ENST00000389022	ENSG00000205309	NT5M	TRUE	TRUE
chr17	17344809	A	T	ENST00000389022	ENSG00000205309	NT5M	TRUE	TRUE
chr17	17344814	C	A	ENST00000389022	ENSG00000205309	NT5M	TRUE	TRUE
chr17	17344814	C	G	ENST00000389022	ENSG00000205309	NT5M	TRUE	TRUE
chr17	17344833	G	T	ENST00000389022	ENSG00000205309	NT5M	TRUE	TRUE
chr17	17344836	C	T	ENST00000389022	ENSG00000205309	NT5M	TRUE	TRUE
chr17	17344851	A	T	ENST00000389022	ENSG00000205309	NT5M	TRUE	TRUE
chr17	17344857	A	T	ENST00000389022	ENSG00000205309	NT5M	TRUE	TRUE
chr17	17344909	G	A	ENST00000389022	ENSG00000205309	NT5M	FALSE	FALSE
chr17	17344909	G	C	ENST00000389022	ENSG00000205309	NT5M	FALSE	FALSE
chr17	17344909	G	T	ENST00000389022	ENSG00000205309	NT5M	FALSE	FALSE
chr17	17344910	C	A	ENST00000389022	ENSG00000205309	NT5M	FALSE	FALSE
chr17	17344910	C	G	ENST00000389022	ENSG00000205309	NT5M	FALSE	FALSE
chr17	17344910	C	T	ENST00000389022	ENSG00000205309	NT5M	FALSE	FALSE
chr17	17346803	A	C	ENST00000389022	ENSG00000205309	NT5M	TRUE	FALSE
chr17	17346803	A	G	ENST00000389022	ENSG00000205309	NT5M	TRUE	FALSE
chr17	17346803	A	T	ENST00000389022	ENSG00000205309	NT5M	TRUE	FALSE
chr17	17346804	G	A	ENST00000389022	ENSG00000205309	NT5M	TRUE	FALSE
chr17	17346804	G	C	ENST00000389022	ENSG00000205309	NT5M	TRUE	FALSE
chr17	17346804	G	T	ENST00000389022	ENSG00000205309	NT5M	TRUE	FALSE
chr17	17346810	G	T	ENST00000389022	ENSG00000205309	NT5M	FALSE	FALSE
chr17	17346826	G	A	ENST00000389022	ENSG00000205309	NT5M	FALSE	FALSE
chr17	17346827	G	A	ENST00000389022	ENSG00000205309	NT5M	FALSE	FALSE
chr17	17346828	G	T	ENST00000389022	ENSG00000205309	NT5M	FALSE	FALSE
chr17	17346851	C	A	ENST00000389022	ENSG00000205309	NT5M	FALSE	FALSE
chr17	17346858	C	T	ENST00000389022	ENSG00000205309	NT5M	FALSE	FALSE
chr17	17346867	C	T	ENST00000389022	ENSG00000205309	NT5M	FALSE	FALSE
chr17	17346873	C	T	ENST00000389022	ENSG00000205309	NT5M	FALSE	FALSE
chr17	17346898	C	A	ENST00000389022	ENSG00000205309	NT5M	FALSE	FALSE
chr17	17346901	G	A	ENST00000389022	ENSG00000205309	NT5M	FALSE	FALSE
chr17	17346902	G	A	ENST00000389022	ENSG00000205309	NT5M	FALSE	FALSE
chr17	17346913	G	A	ENST00000389022	ENSG00000205309	NT5M	FALSE	FALSE
chr17	17346914	G	A	ENST00000389022	ENSG00000205309	NT5M	FALSE	FALSE
chr17	17346915	A	T	ENST00000389022	ENSG00000205309	NT5M	FALSE	FALSE
chr17	17346933	A	T	ENST00000389022	ENSG00000205309	NT5M	FALSE	FALSE
chr17	17346944	C	A	ENST00000389022	ENSG00000205309	NT5M	FALSE	FALSE
chr17	17477069	C	T	ENST00000268711	ENSG00000141026	MED9	FALSE	FALSE
chr17	17477072	C	T	ENST00000268711	ENSG00000141026	MED9	FALSE	FALSE
chr17	17477078	G	T	ENST00000268711	ENSG00000141026	MED9	FALSE	FALSE
chr17	17477088	T	A	ENST00000268711	ENSG00000141026	MED9	FALSE	FALSE
chr17	17477105	C	T	ENST00000268711	ENSG00000141026	MED9	TRUE	FALSE
chr17	17477123	A	T	ENST00000268711	ENSG00000141026	MED9	TRUE	TRUE
chr17	17477141	C	T	ENST00000268711	ENSG00000141026	MED9	TRUE	TRUE
chr17	17477165	C	T	ENST00000268711	ENSG00000141026	MED9	TRUE	TRUE
chr17	17477171	C	T	ENST00000268711	ENSG00000141026	MED9	TRUE	TRUE
chr17	17477174	C	T	ENST00000268711	ENSG00000141026	MED9	TRUE	TRUE
chr17	17477178	C	A	ENST00000268711	ENSG00000141026	MED9	TRUE	TRUE
chr17	17477195	C	T	ENST00000268711	ENSG00000141026	MED9	TRUE	TRUE
chr17	17477199	C	A	ENST00000268711	ENSG00000141026	MED9	TRUE	TRUE
chr17	17477199	C	G	ENST00000268711	ENSG00000141026	MED9	TRUE	TRUE
chr17	17477216	G	T	ENST00000268711	ENSG00000141026	MED9	FALSE	FALSE
chr17	17477219	G	T	ENST00000268711	ENSG00000141026	MED9	FALSE	FALSE
chr17	17477222	G	T	ENST00000268711	ENSG00000141026	MED9	FALSE	FALSE
chr17	17477230	C	A	ENST00000268711	ENSG00000141026	MED9	FALSE	FALSE
chr17	17477230	C	G	ENST00000268711	ENSG00000141026	MED9	FALSE	FALSE
chr17	17477238	T	A	ENST00000268711	ENSG00000141026	MED9	FALSE	FALSE
chr17	17477238	T	G	ENST00000268711	ENSG00000141026	MED9	FALSE	FALSE
chr17	17477244	T	A	ENST00000268711	ENSG00000141026	MED9	FALSE	FALSE
chr17	17477261	A	T	ENST00000268711	ENSG00000141026	MED9	FALSE	FALSE
chr17	17477266	G	A	ENST00000268711	ENSG00000141026	MED9	TRUE	FALSE
chr17	17477266	G	C	ENST00000268711	ENSG00000141026	MED9	TRUE	FALSE
chr17	17477266	G	T	ENST00000268711	ENSG00000141026	MED9	TRUE	FALSE
chr17	17477267	T	A	ENST00000268711	ENSG00000141026	MED9	TRUE	FALSE
chr17	17477267	T	C	ENST00000268711	ENSG00000141026	MED9	TRUE	FALSE
chr17	17477267	T	G	ENST00000268711	ENSG00000141026	MED9	TRUE	FALSE
chr17	17491277	A	C	ENST00000268711	ENSG00000141026	MED9	TRUE	FALSE
chr17	17491277	A	G	ENST00000268711	ENSG00000141026	MED9	TRUE	FALSE
chr17	17491277	A	T	ENST00000268711	ENSG00000141026	MED9	TRUE	FALSE
chr17	17491278	G	A	ENST00000268711	ENSG00000141026	MED9	TRUE	FALSE
chr17	17491278	G	C	ENST00000268711	ENSG00000141026	MED9	TRUE	FALSE
chr17	17491278	G	T	ENST00000268711	ENSG00000141026	MED9	TRUE	FALSE
chr17	17491279	C	A	ENST00000268711	ENSG00000141026	MED9	FALSE	FALSE
chr17	17491286	A	T	ENST00000268711	ENSG00000141026	MED9	FALSE	FALSE
chr17	17491298	G	T	ENST00000268711	ENSG00000141026	MED9	FALSE	FALSE
chr17	17491307	C	T	ENST00000268711	ENSG00000141026	MED9	FALSE	FALSE
chr17	17491325	A	T	ENST00000268711	ENSG00000141026	MED9	FALSE	FALSE
chr17	17491331	A	T	ENST00000268711	ENSG00000141026	MED9	FALSE	FALSE
chr17	17491337	C	T	ENST00000268711	ENSG00000141026	MED9	FALSE	FALSE
chr17	17491340	G	T	ENST00000268711	ENSG00000141026	MED9	FALSE	FALSE
chr17	17491349	A	T	ENST00000268711	ENSG00000141026	MED9	FALSE	FALSE
chr17	17491388	G	T	ENST00000268711	ENSG00000141026	MED9	FALSE	FALSE
chr17	17491391	C	T	ENST00000268711	ENSG00000141026	MED9	FALSE	FALSE
chr17	17491394	C	T	ENST00000268711	ENSG00000141026	MED9	FALSE	FALSE
chr17	17491397	C	T	ENST00000268711	ENSG00000141026	MED9	FALSE	FALSE
chr17	17491400	C	T	ENST00000268711	ENSG00000141026	MED9	FALSE	FALSE
chr17	17491403	C	T	ENST00000268711	ENSG00000141026	MED9	FALSE	FALSE
chr17	17491409	C	T	ENST00000268711	ENSG00000141026	MED9	FALSE	FALSE
chr17	17491421	G	T	ENST00000268711	ENSG00000141026	MED9	FALSE	FALSE
chr17	17491424	C	T	ENST00000268711	ENSG00000141026	MED9	FALSE	FALSE
chr17	17491436	A	T	ENST00000268711	ENSG00000141026	MED9	FALSE	FALSE
chr17	17491442	G	T	ENST00000268711	ENSG00000141026	MED9	FALSE	FALSE
chr17	17491451	C	T	ENST00000268711	ENSG00000141026	MED9	FALSE	FALSE
chr17	17491454	A	T	ENST00000268711	ENSG00000141026	MED9	FALSE	FALSE
chr17	17491459	C	A	ENST00000268711	ENSG00000141026	MED9	FALSE	FALSE
chr17	17491459	C	G	ENST00000268711	ENSG00000141026	MED9	FALSE	FALSE
chr17	17491460	A	T	ENST00000268711	ENSG00000141026	MED9	FALSE	FALSE
chr17	17491471	C	A	ENST00000268711	ENSG00000141026	MED9	FALSE	FALSE
chr17	17491478	G	T	ENST00000268711	ENSG00000141026	MED9	FALSE	FALSE
chr17	17491487	A	T	ENST00000268711	ENSG00000141026	MED9	FALSE	FALSE
chr17	17491490	G	T	ENST00000268711	ENSG00000141026	MED9	FALSE	FALSE
chr17	17495137	G	T	ENST00000225688	ENSG00000108551	RASD1	FALSE	FALSE
chr17	17495145	C	A	ENST00000225688	ENSG00000108551	RASD1	FALSE	FALSE
chr17	17495148	T	A	ENST00000225688	ENSG00000108551	RASD1	FALSE	FALSE
chr17	17495154	T	A	ENST00000225688	ENSG00000108551	RASD1	FALSE	FALSE
chr17	17495160	G	A	ENST00000225688	ENSG00000108551	RASD1	FALSE	FALSE
chr17	17495178	T	A	ENST00000225688	ENSG00000108551	RASD1	FALSE	FALSE
chr17	17495181	C	A	ENST00000225688	ENSG00000108551	RASD1	FALSE	FALSE
chr17	17495188	G	C	ENST00000225688	ENSG00000108551	RASD1	FALSE	FALSE
chr17	17495188	G	T	ENST00000225688	ENSG00000108551	RASD1	FALSE	FALSE
chr17	17495295	T	A	ENST00000225688	ENSG00000108551	RASD1	FALSE	FALSE
chr17	17495298	T	A	ENST00000225688	ENSG00000108551	RASD1	FALSE	FALSE
chr17	17495313	T	A	ENST00000225688	ENSG00000108551	RASD1	FALSE	FALSE
chr17	17495316	T	A	ENST00000225688	ENSG00000108551	RASD1	FALSE	FALSE
chr17	17495329	G	T	ENST00000225688	ENSG00000108551	RASD1	FALSE	FALSE
chr17	17495332	G	C	ENST00000225688	ENSG00000108551	RASD1	FALSE	FALSE
chr17	17495332	G	T	ENST00000225688	ENSG00000108551	RASD1	FALSE	FALSE
chr17	17495337	G	A	ENST00000225688	ENSG00000108551	RASD1	FALSE	FALSE
chr17	17495342	G	T	ENST00000225688	ENSG00000108551	RASD1	FALSE	FALSE
chr17	17495349	T	A	ENST00000225688	ENSG00000108551	RASD1	FALSE	FALSE
chr17	17495373	C	A	ENST00000225688	ENSG00000108551	RASD1	FALSE	FALSE
chr17	17495385	T	A	ENST00000225688	ENSG00000108551	RASD1	FALSE	FALSE
chr17	17495415	G	A	ENST00000225688	ENSG00000108551	RASD1	FALSE	FALSE
chr17	17495433	T	A	ENST00000225688	ENSG00000108551	RASD1	FALSE	FALSE
chr17	17495436	T	A	ENST00000225688	ENSG00000108551	RASD1	FALSE	FALSE
chr17	17495441	G	T	ENST00000225688	ENSG00000108551	RASD1	FALSE	FALSE
chr17	17495448	C	A	ENST00000225688	ENSG00000108551	RASD1	FALSE	FALSE
chr17	17495452	G	C	ENST00000225688	ENSG00000108551	RASD1	FALSE	FALSE
chr17	17495452	G	T	ENST00000225688	ENSG00000108551	RASD1	FALSE	FALSE
chr17	17495458	G	T	ENST00000225688	ENSG00000108551	RASD1	FALSE	FALSE
chr17	17495466	G	A	ENST00000225688	ENSG00000108551	RASD1	FALSE	FALSE
chr17	17495487	G	A	ENST00000225688	ENSG00000108551	RASD1	FALSE	FALSE
chr17	17495490	C	A	ENST00000225688	ENSG00000108551	RASD1	FALSE	FALSE
chr17	17495496	C	A	ENST00000225688	ENSG00000108551	RASD1	FALSE	FALSE
chr17	17495502	G	A	ENST00000225688	ENSG00000108551	RASD1	FALSE	FALSE
chr17	17495511	C	A	ENST00000225688	ENSG00000108551	RASD1	FALSE	FALSE
chr17	17495515	G	C	ENST00000225688	ENSG00000108551	RASD1	FALSE	FALSE
chr17	17495515	G	T	ENST00000225688	ENSG00000108551	RASD1	FALSE	FALSE
chr17	17495535	T	A	ENST00000225688	ENSG00000108551	RASD1	FALSE	FALSE
chr17	17495542	G	T	ENST00000225688	ENSG00000108551	RASD1	FALSE	FALSE
chr17	17495571	C	A	ENST00000225688	ENSG00000108551	RASD1	FALSE	FALSE
chr17	17495574	T	A	ENST00000225688	ENSG00000108551	RASD1	FALSE	FALSE
chr17	17495580	T	A	ENST00000225688	ENSG00000108551	RASD1	FALSE	FALSE
chr17	17495586	T	A	ENST00000225688	ENSG00000108551	RASD1	FALSE	FALSE
chr17	17495590	G	T	ENST00000225688	ENSG00000108551	RASD1	FALSE	FALSE
chr17	17495598	T	A	ENST00000225688	ENSG00000108551	RASD1	FALSE	FALSE
chr17	17495613	G	A	ENST00000225688	ENSG00000108551	RASD1	FALSE	FALSE
chr17	17495616	G	A	ENST00000225688	ENSG00000108551	RASD1	FALSE	FALSE
chr17	17495628	G	A	ENST00000225688	ENSG00000108551	RASD1	FALSE	FALSE
chr17	17495634	C	A	ENST00000225688	ENSG00000108551	RASD1	FALSE	FALSE
chr17	17495637	C	A	ENST00000225688	ENSG00000108551	RASD1	FALSE	FALSE
chr17	17495685	C	A	ENST00000225688	ENSG00000108551	RASD1	TRUE	FALSE
chr17	17495685	C	G	ENST00000225688	ENSG00000108551	RASD1	TRUE	FALSE
chr17	17495685	C	T	ENST00000225688	ENSG00000108551	RASD1	TRUE	FALSE
chr17	17495686	T	A	ENST00000225688	ENSG00000108551	RASD1	TRUE	FALSE
chr17	17495686	T	C	ENST00000225688	ENSG00000108551	RASD1	TRUE	FALSE
chr17	17495686	T	G	ENST00000225688	ENSG00000108551	RASD1	TRUE	FALSE
chr17	17495894	A	C	ENST00000225688	ENSG00000108551	RASD1	TRUE	FALSE
chr17	17495894	A	G	ENST00000225688	ENSG00000108551	RASD1	FALSE	FALSE
chr17	17495894	A	T	ENST00000225688	ENSG00000108551	RASD1	TRUE	FALSE
chr17	17495895	C	A	ENST00000225688	ENSG00000108551	RASD1	TRUE	FALSE
chr17	17495895	C	G	ENST00000225688	ENSG00000108551	RASD1	TRUE	FALSE
chr17	17495895	C	T	ENST00000225688	ENSG00000108551	RASD1	TRUE	FALSE
chr17	17495896	C	A	ENST00000225688	ENSG00000108551	RASD1	FALSE	FALSE
chr17	17495965	G	A	ENST00000225688	ENSG00000108551	RASD1	TRUE	TRUE
chr17	17495966	G	C	ENST00000225688	ENSG00000108551	RASD1	TRUE	TRUE
chr17	17495966	G	T	ENST00000225688	ENSG00000108551	RASD1	TRUE	TRUE
chr17	17495974	C	A	ENST00000225688	ENSG00000108551	RASD1	TRUE	TRUE
chr17	17495987	G	C	ENST00000225688	ENSG00000108551	RASD1	TRUE	TRUE
chr17	17495987	G	T	ENST00000225688	ENSG00000108551	RASD1	TRUE	TRUE
chr17	17495995	T	A	ENST00000225688	ENSG00000108551	RASD1	TRUE	TRUE
chr17	17496010	C	A	ENST00000225688	ENSG00000108551	RASD1	TRUE	TRUE
chr17	17496023	G	C	ENST00000225688	ENSG00000108551	RASD1	TRUE	TRUE
chr17	17496023	G	T	ENST00000225688	ENSG00000108551	RASD1	TRUE	TRUE
chr17	17496034	C	A	ENST00000225688	ENSG00000108551	RASD1	TRUE	TRUE
chr17	17496057	G	T	ENST00000225688	ENSG00000108551	RASD1	TRUE	TRUE
chr17	17496073	T	A	ENST00000225688	ENSG00000108551	RASD1	TRUE	TRUE
chr17	17496082	T	A	ENST00000225688	ENSG00000108551	RASD1	TRUE	TRUE
chr17	17496087	G	T	ENST00000225688	ENSG00000108551	RASD1	TRUE	TRUE
chr17	17496107	A	C	ENST00000225688	ENSG00000108551	RASD1	TRUE	TRUE
chr17	17496107	A	T	ENST00000225688	ENSG00000108551	RASD1	TRUE	TRUE
chr17	17496110	G	T	ENST00000225688	ENSG00000108551	RASD1	TRUE	TRUE
chr17	17496118	T	A	ENST00000225688	ENSG00000108551	RASD1	TRUE	FALSE
chr17	17496136	C	A	ENST00000225688	ENSG00000108551	RASD1	FALSE	FALSE
chr17	17496138	G	T	ENST00000225688	ENSG00000108551	RASD1	FALSE	FALSE
chr17	17496149	G	T	ENST00000225688	ENSG00000108551	RASD1	FALSE	FALSE
chr17	17496157	T	A	ENST00000225688	ENSG00000108551	RASD1	FALSE	FALSE
chr17	17496160	T	A	ENST00000225688	ENSG00000108551	RASD1	FALSE	FALSE
chr17	17496178	T	A	ENST00000225688	ENSG00000108551	RASD1	FALSE	FALSE
chr17	17505802	T	A	ENST00000255389	ENSG00000133027	PEMT	FALSE	FALSE
chr17	17505820	T	A	ENST00000255389	ENSG00000133027	PEMT	FALSE	FALSE
chr17	17505823	G	A	ENST00000255389	ENSG00000133027	PEMT	FALSE	FALSE
chr17	17505827	G	C	ENST00000255389	ENSG00000133027	PEMT	FALSE	FALSE
chr17	17505827	G	T	ENST00000255389	ENSG00000133027	PEMT	FALSE	FALSE
chr17	17505835	C	A	ENST00000255389	ENSG00000133027	PEMT	FALSE	FALSE
chr17	17505849	C	A	ENST00000255389	ENSG00000133027	PEMT	TRUE	FALSE
chr17	17505849	C	G	ENST00000255389	ENSG00000133027	PEMT	TRUE	FALSE
chr17	17505849	C	T	ENST00000255389	ENSG00000133027	PEMT	TRUE	FALSE
chr17	17505850	T	A	ENST00000255389	ENSG00000133027	PEMT	TRUE	FALSE
chr17	17505850	T	C	ENST00000255389	ENSG00000133027	PEMT	TRUE	FALSE
chr17	17505850	T	G	ENST00000255389	ENSG00000133027	PEMT	TRUE	FALSE
chr17	17506225	A	C	ENST00000255389	ENSG00000133027	PEMT	TRUE	FALSE
chr17	17506225	A	G	ENST00000255389	ENSG00000133027	PEMT	TRUE	FALSE
chr17	17506225	A	T	ENST00000255389	ENSG00000133027	PEMT	TRUE	FALSE
chr17	17506226	C	A	ENST00000255389	ENSG00000133027	PEMT	TRUE	FALSE
chr17	17506226	C	G	ENST00000255389	ENSG00000133027	PEMT	TRUE	FALSE
chr17	17506226	C	T	ENST00000255389	ENSG00000133027	PEMT	TRUE	FALSE
chr17	17506228	C	A	ENST00000255389	ENSG00000133027	PEMT	FALSE	FALSE
chr17	17506231	C	A	ENST00000255389	ENSG00000133027	PEMT	FALSE	FALSE
chr17	17506232	G	C	ENST00000255389	ENSG00000133027	PEMT	FALSE	FALSE
chr17	17506232	G	T	ENST00000255389	ENSG00000133027	PEMT	FALSE	FALSE
chr17	17506250	G	C	ENST00000255389	ENSG00000133027	PEMT	FALSE	FALSE
chr17	17506250	G	T	ENST00000255389	ENSG00000133027	PEMT	FALSE	FALSE
chr17	17506302	C	A	ENST00000255389	ENSG00000133027	PEMT	TRUE	FALSE
chr17	17506302	C	G	ENST00000255389	ENSG00000133027	PEMT	TRUE	FALSE
chr17	17506302	C	T	ENST00000255389	ENSG00000133027	PEMT	TRUE	FALSE
chr17	17506303	T	A	ENST00000255389	ENSG00000133027	PEMT	TRUE	FALSE
chr17	17506303	T	C	ENST00000255389	ENSG00000133027	PEMT	TRUE	FALSE
chr17	17506303	T	G	ENST00000255389	ENSG00000133027	PEMT	TRUE	FALSE
chr17	17509432	A	C	ENST00000255389	ENSG00000133027	PEMT	TRUE	FALSE
chr17	17509432	A	G	ENST00000255389	ENSG00000133027	PEMT	TRUE	FALSE
chr17	17509432	A	T	ENST00000255389	ENSG00000133027	PEMT	TRUE	FALSE
chr17	17509433	C	A	ENST00000255389	ENSG00000133027	PEMT	TRUE	FALSE
chr17	17509433	C	G	ENST00000255389	ENSG00000133027	PEMT	TRUE	FALSE
chr17	17509433	C	T	ENST00000255389	ENSG00000133027	PEMT	TRUE	FALSE
chr17	17509442	C	T	ENST00000255389	ENSG00000133027	PEMT	TRUE	TRUE
chr17	17509443	C	T	ENST00000255389	ENSG00000133027	PEMT	TRUE	TRUE
chr17	17509451	G	C	ENST00000255389	ENSG00000133027	PEMT	TRUE	TRUE
chr17	17509451	G	T	ENST00000255389	ENSG00000133027	PEMT	TRUE	TRUE
chr17	17509468	C	A	ENST00000255389	ENSG00000133027	PEMT	TRUE	TRUE
chr17	17509469	C	T	ENST00000255389	ENSG00000133027	PEMT	TRUE	TRUE
chr17	17509470	C	T	ENST00000255389	ENSG00000133027	PEMT	TRUE	TRUE
chr17	17509472	G	C	ENST00000255389	ENSG00000133027	PEMT	TRUE	TRUE
chr17	17509472	G	T	ENST00000255389	ENSG00000133027	PEMT	TRUE	TRUE
chr17	17509516	T	A	ENST00000255389	ENSG00000133027	PEMT	TRUE	TRUE
chr17	17509522	C	A	ENST00000255389	ENSG00000133027	PEMT	TRUE	TRUE
chr17	17509525	T	A	ENST00000255389	ENSG00000133027	PEMT	TRUE	TRUE
chr17	17509538	G	C	ENST00000255389	ENSG00000133027	PEMT	TRUE	TRUE
chr17	17509538	G	T	ENST00000255389	ENSG00000133027	PEMT	TRUE	TRUE
chr17	17509546	C	A	ENST00000255389	ENSG00000133027	PEMT	TRUE	FALSE
chr17	17509546	C	G	ENST00000255389	ENSG00000133027	PEMT	TRUE	FALSE
chr17	17509546	C	T	ENST00000255389	ENSG00000133027	PEMT	TRUE	FALSE
chr17	17509547	T	A	ENST00000255389	ENSG00000133027	PEMT	TRUE	FALSE
chr17	17509547	T	C	ENST00000255389	ENSG00000133027	PEMT	TRUE	FALSE
chr17	17509547	T	G	ENST00000255389	ENSG00000133027	PEMT	TRUE	FALSE
chr17	17512507	A	C	ENST00000255389	ENSG00000133027	PEMT	TRUE	FALSE
chr17	17512507	A	G	ENST00000255389	ENSG00000133027	PEMT	TRUE	FALSE
chr17	17512507	A	T	ENST00000255389	ENSG00000133027	PEMT	TRUE	FALSE
chr17	17512508	C	A	ENST00000255389	ENSG00000133027	PEMT	TRUE	FALSE
chr17	17512508	C	G	ENST00000255389	ENSG00000133027	PEMT	TRUE	FALSE
chr17	17512508	C	T	ENST00000255389	ENSG00000133027	PEMT	TRUE	FALSE
chr17	17512521	C	A	ENST00000255389	ENSG00000133027	PEMT	TRUE	TRUE
chr17	17512572	C	A	ENST00000255389	ENSG00000133027	PEMT	TRUE	TRUE
chr17	17512594	G	C	ENST00000255389	ENSG00000133027	PEMT	TRUE	TRUE
chr17	17512594	G	T	ENST00000255389	ENSG00000133027	PEMT	TRUE	TRUE
chr17	17512620	C	A	ENST00000255389	ENSG00000133027	PEMT	TRUE	TRUE
chr17	17512632	G	A	ENST00000255389	ENSG00000133027	PEMT	TRUE	TRUE
chr17	17512647	G	A	ENST00000255389	ENSG00000133027	PEMT	TRUE	TRUE
chr17	17512654	G	T	ENST00000255389	ENSG00000133027	PEMT	TRUE	TRUE
chr17	17512655	C	A	ENST00000255389	ENSG00000133027	PEMT	TRUE	FALSE
chr17	17512655	C	G	ENST00000255389	ENSG00000133027	PEMT	TRUE	FALSE
chr17	17512655	C	T	ENST00000255389	ENSG00000133027	PEMT	TRUE	FALSE
chr17	17512656	T	A	ENST00000255389	ENSG00000133027	PEMT	TRUE	FALSE
chr17	17512656	T	C	ENST00000255389	ENSG00000133027	PEMT	TRUE	FALSE
chr17	17512656	T	G	ENST00000255389	ENSG00000133027	PEMT	TRUE	FALSE
chr17	17522278	A	C	ENST00000255389	ENSG00000133027	PEMT	TRUE	FALSE
chr17	17522278	A	G	ENST00000255389	ENSG00000133027	PEMT	FALSE	FALSE
chr17	17522278	A	T	ENST00000255389	ENSG00000133027	PEMT	TRUE	FALSE
chr17	17522279	C	A	ENST00000255389	ENSG00000133027	PEMT	TRUE	FALSE
chr17	17522279	C	G	ENST00000255389	ENSG00000133027	PEMT	TRUE	FALSE
chr17	17522279	C	T	ENST00000255389	ENSG00000133027	PEMT	TRUE	FALSE
chr17	17522286	G	T	ENST00000255389	ENSG00000133027	PEMT	TRUE	TRUE
chr17	17522327	G	C	ENST00000255389	ENSG00000133027	PEMT	TRUE	TRUE
chr17	17522327	G	T	ENST00000255389	ENSG00000133027	PEMT	TRUE	TRUE
chr17	17522330	G	T	ENST00000255389	ENSG00000133027	PEMT	TRUE	TRUE
chr17	17522339	G	C	ENST00000255389	ENSG00000133027	PEMT	TRUE	TRUE
chr17	17522339	G	T	ENST00000255389	ENSG00000133027	PEMT	TRUE	TRUE
chr17	17522350	C	A	ENST00000255389	ENSG00000133027	PEMT	TRUE	TRUE
chr17	17522368	T	A	ENST00000255389	ENSG00000133027	PEMT	TRUE	TRUE
chr17	17522377	T	A	ENST00000255389	ENSG00000133027	PEMT	TRUE	TRUE
chr17	17522383	C	A	ENST00000255389	ENSG00000133027	PEMT	TRUE	TRUE
chr17	17522384	C	T	ENST00000255389	ENSG00000133027	PEMT	TRUE	TRUE
chr17	17522385	C	T	ENST00000255389	ENSG00000133027	PEMT	TRUE	TRUE
chr17	17522389	G	A	ENST00000255389	ENSG00000133027	PEMT	TRUE	TRUE
chr17	17522396	C	A	ENST00000255389	ENSG00000133027	PEMT	TRUE	FALSE
chr17	17522396	C	G	ENST00000255389	ENSG00000133027	PEMT	TRUE	FALSE
chr17	17522396	C	T	ENST00000255389	ENSG00000133027	PEMT	TRUE	FALSE
chr17	17522397	T	A	ENST00000255389	ENSG00000133027	PEMT	TRUE	FALSE
chr17	17522397	T	C	ENST00000255389	ENSG00000133027	PEMT	TRUE	FALSE
chr17	17522397	T	G	ENST00000255389	ENSG00000133027	PEMT	TRUE	FALSE
chr17	17576918	A	C	ENST00000255389	ENSG00000133027	PEMT	TRUE	FALSE
chr17	17576918	A	G	ENST00000255389	ENSG00000133027	PEMT	TRUE	FALSE
chr17	17576918	A	T	ENST00000255389	ENSG00000133027	PEMT	TRUE	FALSE
chr17	17576919	C	A	ENST00000255389	ENSG00000133027	PEMT	TRUE	FALSE
chr17	17576919	C	G	ENST00000255389	ENSG00000133027	PEMT	TRUE	FALSE
chr17	17576919	C	T	ENST00000255389	ENSG00000133027	PEMT	TRUE	FALSE
chr17	17576926	C	T	ENST00000255389	ENSG00000133027	PEMT	TRUE	TRUE
chr17	17576927	C	T	ENST00000255389	ENSG00000133027	PEMT	TRUE	TRUE
chr17	17576929	G	C	ENST00000255389	ENSG00000133027	PEMT	TRUE	TRUE
chr17	17576929	G	T	ENST00000255389	ENSG00000133027	PEMT	TRUE	TRUE
chr17	17576992	G	C	ENST00000255389	ENSG00000133027	PEMT	TRUE	TRUE
chr17	17576992	G	T	ENST00000255389	ENSG00000133027	PEMT	TRUE	TRUE
chr17	17577016	G	T	ENST00000255389	ENSG00000133027	PEMT	TRUE	TRUE
chr17	17577028	C	A	ENST00000255389	ENSG00000133027	PEMT	TRUE	FALSE
chr17	17577028	C	G	ENST00000255389	ENSG00000133027	PEMT	TRUE	FALSE
chr17	17577028	C	T	ENST00000255389	ENSG00000133027	PEMT	TRUE	FALSE
chr17	17577029	T	A	ENST00000255389	ENSG00000133027	PEMT	TRUE	FALSE
chr17	17577029	T	C	ENST00000255389	ENSG00000133027	PEMT	TRUE	FALSE
chr17	17577029	T	G	ENST00000255389	ENSG00000133027	PEMT	TRUE	FALSE
chr17	17591529	A	C	ENST00000255389	ENSG00000133027	PEMT	TRUE	FALSE
chr17	17591529	A	G	ENST00000255389	ENSG00000133027	PEMT	TRUE	FALSE
chr17	17591529	A	T	ENST00000255389	ENSG00000133027	PEMT	TRUE	FALSE
chr17	17591530	C	A	ENST00000255389	ENSG00000133027	PEMT	TRUE	FALSE
chr17	17591530	C	G	ENST00000255389	ENSG00000133027	PEMT	TRUE	FALSE
chr17	17591530	C	T	ENST00000255389	ENSG00000133027	PEMT	TRUE	FALSE
chr17	17591533	G	A	ENST00000255389	ENSG00000133027	PEMT	TRUE	TRUE
chr17	17591536	T	A	ENST00000255389	ENSG00000133027	PEMT	TRUE	TRUE
chr17	17591560	C	A	ENST00000255389	ENSG00000133027	PEMT	TRUE	FALSE
chr17	17591561	G	T	ENST00000255389	ENSG00000133027	PEMT	TRUE	FALSE
chr17	17591564	G	T	ENST00000255389	ENSG00000133027	PEMT	TRUE	FALSE
chr17	17591583	G	T	ENST00000255389	ENSG00000133027	PEMT	FALSE	FALSE
chr17	17591599	C	A	ENST00000255389	ENSG00000133027	PEMT	FALSE	FALSE
chr17	17591605	C	A	ENST00000255389	ENSG00000133027	PEMT	FALSE	FALSE
chr17	17591620	T	A	ENST00000255389	ENSG00000133027	PEMT	FALSE	FALSE
chr17	17591623	T	A	ENST00000255389	ENSG00000133027	PEMT	FALSE	FALSE
chr17	17681794	G	A	ENST00000353383	ENSG00000108557	RAI1	TRUE	FALSE
chr17	17681794	G	C	ENST00000353383	ENSG00000108557	RAI1	TRUE	FALSE
chr17	17681794	G	T	ENST00000353383	ENSG00000108557	RAI1	TRUE	FALSE
chr17	17681795	T	A	ENST00000353383	ENSG00000108557	RAI1	TRUE	FALSE
chr17	17681795	T	C	ENST00000353383	ENSG00000108557	RAI1	TRUE	FALSE
chr17	17681795	T	G	ENST00000353383	ENSG00000108557	RAI1	TRUE	FALSE
chr17	17724026	A	C	ENST00000353383	ENSG00000108557	RAI1	FALSE	FALSE
chr17	17724026	A	G	ENST00000353383	ENSG00000108557	RAI1	FALSE	FALSE
chr17	17724026	A	T	ENST00000353383	ENSG00000108557	RAI1	FALSE	FALSE
chr17	17724027	G	A	ENST00000353383	ENSG00000108557	RAI1	FALSE	FALSE
chr17	17724027	G	C	ENST00000353383	ENSG00000108557	RAI1	FALSE	FALSE
chr17	17724027	G	T	ENST00000353383	ENSG00000108557	RAI1	FALSE	FALSE
chr17	17724160	G	A	ENST00000353383	ENSG00000108557	RAI1	TRUE	FALSE
chr17	17724160	G	C	ENST00000353383	ENSG00000108557	RAI1	TRUE	FALSE
chr17	17724160	G	T	ENST00000353383	ENSG00000108557	RAI1	TRUE	FALSE
chr17	17724161	T	A	ENST00000353383	ENSG00000108557	RAI1	TRUE	FALSE
chr17	17724161	T	C	ENST00000353383	ENSG00000108557	RAI1	TRUE	FALSE
chr17	17724161	T	G	ENST00000353383	ENSG00000108557	RAI1	TRUE	FALSE
chr17	17792931	A	C	ENST00000353383	ENSG00000108557	RAI1	TRUE	FALSE
chr17	17792931	A	G	ENST00000353383	ENSG00000108557	RAI1	TRUE	FALSE
chr17	17792931	A	T	ENST00000353383	ENSG00000108557	RAI1	TRUE	FALSE
chr17	17792932	G	A	ENST00000353383	ENSG00000108557	RAI1	TRUE	FALSE
chr17	17792932	G	C	ENST00000353383	ENSG00000108557	RAI1	TRUE	FALSE
chr17	17792932	G	T	ENST00000353383	ENSG00000108557	RAI1	TRUE	FALSE
chr17	17792952	C	T	ENST00000353383	ENSG00000108557	RAI1	FALSE	FALSE
chr17	17792961	C	T	ENST00000353383	ENSG00000108557	RAI1	FALSE	FALSE
chr17	17792964	G	T	ENST00000353383	ENSG00000108557	RAI1	FALSE	FALSE
chr17	17792972	T	A	ENST00000353383	ENSG00000108557	RAI1	FALSE	FALSE
chr17	17792985	A	T	ENST00000353383	ENSG00000108557	RAI1	FALSE	FALSE
chr17	17792988	C	T	ENST00000353383	ENSG00000108557	RAI1	FALSE	FALSE
chr17	17792991	C	T	ENST00000353383	ENSG00000108557	RAI1	FALSE	FALSE
chr17	17792999	C	A	ENST00000353383	ENSG00000108557	RAI1	FALSE	FALSE
chr17	17792999	C	G	ENST00000353383	ENSG00000108557	RAI1	FALSE	FALSE
chr17	17793000	C	T	ENST00000353383	ENSG00000108557	RAI1	TRUE	FALSE
chr17	17793003	C	T	ENST00000353383	ENSG00000108557	RAI1	TRUE	FALSE
chr17	17793010	C	A	ENST00000353383	ENSG00000108557	RAI1	TRUE	FALSE
chr17	17793012	C	T	ENST00000353383	ENSG00000108557	RAI1	TRUE	FALSE
chr17	17793015	G	T	ENST00000353383	ENSG00000108557	RAI1	TRUE	FALSE
chr17	17793022	C	A	ENST00000353383	ENSG00000108557	RAI1	TRUE	TRUE
chr17	17793022	C	G	ENST00000353383	ENSG00000108557	RAI1	TRUE	TRUE
chr17	17793030	G	T	ENST00000353383	ENSG00000108557	RAI1	TRUE	TRUE
chr17	17793038	C	A	ENST00000353383	ENSG00000108557	RAI1	TRUE	TRUE
chr17	17793038	C	G	ENST00000353383	ENSG00000108557	RAI1	TRUE	TRUE
chr17	17793042	C	T	ENST00000353383	ENSG00000108557	RAI1	TRUE	TRUE
chr17	17793051	C	T	ENST00000353383	ENSG00000108557	RAI1	TRUE	TRUE
chr17	17793068	C	A	ENST00000353383	ENSG00000108557	RAI1	TRUE	TRUE
chr17	17793075	C	T	ENST00000353383	ENSG00000108557	RAI1	TRUE	TRUE
chr17	17793090	A	T	ENST00000353383	ENSG00000108557	RAI1	TRUE	TRUE
chr17	17793098	T	A	ENST00000353383	ENSG00000108557	RAI1	TRUE	TRUE
chr17	17793098	T	G	ENST00000353383	ENSG00000108557	RAI1	TRUE	TRUE
chr17	17793101	T	A	ENST00000353383	ENSG00000108557	RAI1	TRUE	TRUE
chr17	17793101	T	G	ENST00000353383	ENSG00000108557	RAI1	TRUE	TRUE
chr17	17793108	C	T	ENST00000353383	ENSG00000108557	RAI1	TRUE	TRUE
chr17	17793116	C	A	ENST00000353383	ENSG00000108557	RAI1	TRUE	TRUE
chr17	17793116	C	G	ENST00000353383	ENSG00000108557	RAI1	TRUE	TRUE
chr17	17793125	T	A	ENST00000353383	ENSG00000108557	RAI1	TRUE	TRUE
chr17	17793125	T	G	ENST00000353383	ENSG00000108557	RAI1	TRUE	TRUE
chr17	17793126	G	T	ENST00000353383	ENSG00000108557	RAI1	TRUE	TRUE
chr17	17793177	A	T	ENST00000353383	ENSG00000108557	RAI1	TRUE	TRUE
chr17	17793182	C	A	ENST00000353383	ENSG00000108557	RAI1	TRUE	TRUE
chr17	17793182	C	G	ENST00000353383	ENSG00000108557	RAI1	TRUE	TRUE
chr17	17793186	C	T	ENST00000353383	ENSG00000108557	RAI1	TRUE	TRUE
chr17	17793195	A	T	ENST00000353383	ENSG00000108557	RAI1	TRUE	TRUE
chr17	17793210	C	T	ENST00000353383	ENSG00000108557	RAI1	TRUE	TRUE
chr17	17793213	C	T	ENST00000353383	ENSG00000108557	RAI1	TRUE	TRUE
chr17	17793222	C	T	ENST00000353383	ENSG00000108557	RAI1	TRUE	TRUE
chr17	17793248	C	A	ENST00000353383	ENSG00000108557	RAI1	TRUE	TRUE
chr17	17793248	C	G	ENST00000353383	ENSG00000108557	RAI1	TRUE	TRUE
chr17	17793255	C	T	ENST00000353383	ENSG00000108557	RAI1	TRUE	TRUE
chr17	17793272	C	A	ENST00000353383	ENSG00000108557	RAI1	TRUE	TRUE
chr17	17793272	C	G	ENST00000353383	ENSG00000108557	RAI1	TRUE	TRUE
chr17	17793284	T	A	ENST00000353383	ENSG00000108557	RAI1	TRUE	TRUE
chr17	17793284	T	G	ENST00000353383	ENSG00000108557	RAI1	TRUE	TRUE
chr17	17793291	G	T	ENST00000353383	ENSG00000108557	RAI1	TRUE	TRUE
chr17	17793294	G	T	ENST00000353383	ENSG00000108557	RAI1	TRUE	TRUE
chr17	17793303	C	T	ENST00000353383	ENSG00000108557	RAI1	TRUE	TRUE
chr17	17793310	G	A	ENST00000353383	ENSG00000108557	RAI1	TRUE	TRUE
chr17	17793311	G	A	ENST00000353383	ENSG00000108557	RAI1	TRUE	TRUE
chr17	17793321	C	T	ENST00000353383	ENSG00000108557	RAI1	TRUE	TRUE
chr17	17793336	C	T	ENST00000353383	ENSG00000108557	RAI1	TRUE	TRUE
chr17	17793342	C	T	ENST00000353383	ENSG00000108557	RAI1	TRUE	TRUE
chr17	17793366	A	T	ENST00000353383	ENSG00000108557	RAI1	TRUE	TRUE
chr17	17793371	T	A	ENST00000353383	ENSG00000108557	RAI1	TRUE	TRUE
chr17	17793371	T	G	ENST00000353383	ENSG00000108557	RAI1	TRUE	TRUE
chr17	17793375	G	T	ENST00000353383	ENSG00000108557	RAI1	TRUE	TRUE
chr17	17793382	T	A	ENST00000353383	ENSG00000108557	RAI1	TRUE	TRUE
chr17	17793387	A	T	ENST00000353383	ENSG00000108557	RAI1	TRUE	TRUE
chr17	17793390	A	T	ENST00000353383	ENSG00000108557	RAI1	TRUE	TRUE
chr17	17793414	C	T	ENST00000353383	ENSG00000108557	RAI1	TRUE	TRUE
chr17	17793419	T	A	ENST00000353383	ENSG00000108557	RAI1	TRUE	TRUE
chr17	17793419	T	G	ENST00000353383	ENSG00000108557	RAI1	TRUE	TRUE
chr17	17793423	G	T	ENST00000353383	ENSG00000108557	RAI1	TRUE	TRUE
chr17	17793426	C	T	ENST00000353383	ENSG00000108557	RAI1	TRUE	TRUE
chr17	17793435	C	T	ENST00000353383	ENSG00000108557	RAI1	TRUE	TRUE
chr17	17793468	C	T	ENST00000353383	ENSG00000108557	RAI1	TRUE	TRUE
chr17	17793471	C	T	ENST00000353383	ENSG00000108557	RAI1	TRUE	TRUE
chr17	17793486	C	T	ENST00000353383	ENSG00000108557	RAI1	TRUE	TRUE
chr17	17793489	C	T	ENST00000353383	ENSG00000108557	RAI1	TRUE	TRUE
chr17	17793503	C	A	ENST00000353383	ENSG00000108557	RAI1	TRUE	TRUE
chr17	17793503	C	G	ENST00000353383	ENSG00000108557	RAI1	TRUE	TRUE
chr17	17793507	A	T	ENST00000353383	ENSG00000108557	RAI1	TRUE	TRUE
chr17	17793513	C	T	ENST00000353383	ENSG00000108557	RAI1	TRUE	TRUE
chr17	17793519	C	T	ENST00000353383	ENSG00000108557	RAI1	TRUE	TRUE
chr17	17793522	A	T	ENST00000353383	ENSG00000108557	RAI1	TRUE	TRUE
chr17	17793528	C	T	ENST00000353383	ENSG00000108557	RAI1	TRUE	TRUE
chr17	17793561	C	T	ENST00000353383	ENSG00000108557	RAI1	TRUE	TRUE
chr17	17793579	C	T	ENST00000353383	ENSG00000108557	RAI1	TRUE	TRUE
chr17	17793588	C	T	ENST00000353383	ENSG00000108557	RAI1	TRUE	TRUE
chr17	17793614	C	A	ENST00000353383	ENSG00000108557	RAI1	TRUE	TRUE
chr17	17793614	C	G	ENST00000353383	ENSG00000108557	RAI1	TRUE	TRUE
chr17	17793627	C	T	ENST00000353383	ENSG00000108557	RAI1	TRUE	TRUE
chr17	17793639	C	T	ENST00000353383	ENSG00000108557	RAI1	TRUE	TRUE
chr17	17793656	T	A	ENST00000353383	ENSG00000108557	RAI1	TRUE	TRUE
chr17	17793656	T	G	ENST00000353383	ENSG00000108557	RAI1	TRUE	TRUE
chr17	17793657	A	T	ENST00000353383	ENSG00000108557	RAI1	TRUE	TRUE
chr17	17793665	C	A	ENST00000353383	ENSG00000108557	RAI1	TRUE	TRUE
chr17	17793681	C	T	ENST00000353383	ENSG00000108557	RAI1	TRUE	TRUE
chr17	17793729	C	T	ENST00000353383	ENSG00000108557	RAI1	TRUE	TRUE
chr17	17793738	C	T	ENST00000353383	ENSG00000108557	RAI1	TRUE	TRUE
chr17	17793755	C	A	ENST00000353383	ENSG00000108557	RAI1	TRUE	TRUE
chr17	17793755	C	G	ENST00000353383	ENSG00000108557	RAI1	TRUE	TRUE
chr17	17793756	C	T	ENST00000353383	ENSG00000108557	RAI1	TRUE	TRUE
chr17	17793760	C	A	ENST00000353383	ENSG00000108557	RAI1	TRUE	TRUE
chr17	17793776	T	A	ENST00000353383	ENSG00000108557	RAI1	TRUE	TRUE
chr17	17793776	T	G	ENST00000353383	ENSG00000108557	RAI1	TRUE	TRUE
chr17	17793780	C	T	ENST00000353383	ENSG00000108557	RAI1
chr17	17793783	C	T	ENST00000353383	ENSG00000108557	RAI1
chr17	17793786	C	T	ENST00000353383	ENSG00000108557	RAI1
chr17	17793789	C	T	ENST00000353383	ENSG00000108557	RAI1
chr17	17793792	C	T	ENST00000353383	ENSG00000108557	RAI1	TRUE	TRUE
chr17	17793795	C	T	ENST00000353383	ENSG00000108557	RAI1	TRUE	TRUE
chr17	17793798	C	T	ENST00000353383	ENSG00000108557	RAI1	TRUE	TRUE
chr17	17793801	C	T	ENST00000353383	ENSG00000108557	RAI1	TRUE	TRUE
chr17	17793804	C	T	ENST00000353383	ENSG00000108557	RAI1	TRUE	TRUE
chr17	17793807	C	T	ENST00000353383	ENSG00000108557	RAI1	TRUE	TRUE
chr17	17793810	C	T	ENST00000353383	ENSG00000108557	RAI1	TRUE	TRUE
chr17	17793813	C	T	ENST00000353383	ENSG00000108557	RAI1	TRUE	TRUE
chr17	17793816	C	T	ENST00000353383	ENSG00000108557	RAI1	TRUE	TRUE
chr17	17793819	C	T	ENST00000353383	ENSG00000108557	RAI1	TRUE	TRUE
chr17	17793828	C	T	ENST00000353383	ENSG00000108557	RAI1	TRUE	TRUE
chr17	17793846	C	T	ENST00000353383	ENSG00000108557	RAI1	TRUE	TRUE
chr17	17793849	G	T	ENST00000353383	ENSG00000108557	RAI1	TRUE	TRUE
chr17	17793863	C	A	ENST00000353383	ENSG00000108557	RAI1	TRUE	TRUE
chr17	17793863	C	G	ENST00000353383	ENSG00000108557	RAI1	TRUE	TRUE
chr17	17793864	C	T	ENST00000353383	ENSG00000108557	RAI1	TRUE	TRUE
chr17	17793876	A	T	ENST00000353383	ENSG00000108557	RAI1	TRUE	TRUE
chr17	17793881	T	A	ENST00000353383	ENSG00000108557	RAI1	TRUE	TRUE
chr17	17793881	T	G	ENST00000353383	ENSG00000108557	RAI1	TRUE	TRUE
chr17	17793882	C	T	ENST00000353383	ENSG00000108557	RAI1	TRUE	TRUE
chr17	17793890	C	A	ENST00000353383	ENSG00000108557	RAI1	TRUE	TRUE
chr17	17793890	C	G	ENST00000353383	ENSG00000108557	RAI1	TRUE	TRUE
chr17	17793894	C	T	ENST00000353383	ENSG00000108557	RAI1	TRUE	TRUE
chr17	17793897	C	T	ENST00000353383	ENSG00000108557	RAI1	TRUE	TRUE
chr17	17793903	C	T	ENST00000353383	ENSG00000108557	RAI1	TRUE	TRUE
chr17	17793911	C	A	ENST00000353383	ENSG00000108557	RAI1	TRUE	TRUE
chr17	17793911	C	G	ENST00000353383	ENSG00000108557	RAI1	TRUE	TRUE
chr17	17793914	C	A	ENST00000353383	ENSG00000108557	RAI1	TRUE	TRUE
chr17	17793915	C	T	ENST00000353383	ENSG00000108557	RAI1	TRUE	TRUE
chr17	17793942	G	T	ENST00000353383	ENSG00000108557	RAI1	TRUE	TRUE
chr17	17793945	C	T	ENST00000353383	ENSG00000108557	RAI1	TRUE	TRUE
chr17	17793950	C	A	ENST00000353383	ENSG00000108557	RAI1	TRUE	TRUE
chr17	17793950	C	G	ENST00000353383	ENSG00000108557	RAI1	TRUE	TRUE
chr17	17793953	C	A	ENST00000353383	ENSG00000108557	RAI1	TRUE	TRUE
chr17	17793953	C	G	ENST00000353383	ENSG00000108557	RAI1	TRUE	TRUE
chr17	17793954	C	T	ENST00000353383	ENSG00000108557	RAI1	TRUE	TRUE
chr17	17793982	C	A	ENST00000353383	ENSG00000108557	RAI1	TRUE	TRUE
chr17	17793982	C	G	ENST00000353383	ENSG00000108557	RAI1	TRUE	TRUE
chr17	17794006	C	A	ENST00000353383	ENSG00000108557	RAI1	TRUE	TRUE
chr17	17794006	C	G	ENST00000353383	ENSG00000108557	RAI1	TRUE	TRUE
chr17	17794016	C	A	ENST00000353383	ENSG00000108557	RAI1	TRUE	TRUE
chr17	17794016	C	G	ENST00000353383	ENSG00000108557	RAI1	TRUE	TRUE
chr17	17794030	C	A	ENST00000353383	ENSG00000108557	RAI1	TRUE	TRUE
chr17	17794050	G	T	ENST00000353383	ENSG00000108557	RAI1	TRUE	TRUE
chr17	17794064	C	A	ENST00000353383	ENSG00000108557	RAI1	TRUE	TRUE
chr17	17794064	C	G	ENST00000353383	ENSG00000108557	RAI1	TRUE	TRUE
chr17	17794068	C	T	ENST00000353383	ENSG00000108557	RAI1	TRUE	TRUE
chr17	17794071	C	T	ENST00000353383	ENSG00000108557	RAI1	TRUE	TRUE
chr17	17794176	C	T	ENST00000353383	ENSG00000108557	RAI1	TRUE	TRUE
chr17	17794190	C	A	ENST00000353383	ENSG00000108557	RAI1	TRUE	TRUE
chr17	17794191	A	T	ENST00000353383	ENSG00000108557	RAI1	TRUE	TRUE
chr17	17794200	C	T	ENST00000353383	ENSG00000108557	RAI1	TRUE	TRUE
chr17	17794203	A	T	ENST00000353383	ENSG00000108557	RAI1	TRUE	TRUE
chr17	17794209	A	T	ENST00000353383	ENSG00000108557	RAI1	TRUE	TRUE
chr17	17794218	G	T	ENST00000353383	ENSG00000108557	RAI1	TRUE	TRUE
chr17	17794231	C	A	ENST00000353383	ENSG00000108557	RAI1	TRUE	TRUE
chr17	17794245	C	T	ENST00000353383	ENSG00000108557	RAI1	TRUE	TRUE
chr17	17794267	C	A	ENST00000353383	ENSG00000108557	RAI1	TRUE	TRUE
chr17	17794267	C	G	ENST00000353383	ENSG00000108557	RAI1	TRUE	TRUE
chr17	17794269	C	T	ENST00000353383	ENSG00000108557	RAI1	TRUE	TRUE
chr17	17794275	G	T	ENST00000353383	ENSG00000108557	RAI1	TRUE	TRUE
chr17	17794296	C	T	ENST00000353383	ENSG00000108557	RAI1	TRUE	TRUE
chr17	17794299	C	T	ENST00000353383	ENSG00000108557	RAI1	TRUE	TRUE
chr17	17794314	A	T	ENST00000353383	ENSG00000108557	RAI1	TRUE	TRUE
chr17	17794329	C	T	ENST00000353383	ENSG00000108557	RAI1	TRUE	TRUE
chr17	17794332	A	T	ENST00000353383	ENSG00000108557	RAI1	TRUE	TRUE
chr17	17794335	A	T	ENST00000353383	ENSG00000108557	RAI1	TRUE	TRUE
chr17	17794344	A	T	ENST00000353383	ENSG00000108557	RAI1	TRUE	TRUE
chr17	17794368	G	T	ENST00000353383	ENSG00000108557	RAI1	TRUE	TRUE
chr17	17794371	C	T	ENST00000353383	ENSG00000108557	RAI1	TRUE	TRUE
chr17	17794377	A	T	ENST00000353383	ENSG00000108557	RAI1	TRUE	TRUE
chr17	17794383	C	T	ENST00000353383	ENSG00000108557	RAI1	TRUE	TRUE
chr17	17794391	C	A	ENST00000353383	ENSG00000108557	RAI1	TRUE	TRUE
chr17	17794398	G	T	ENST00000353383	ENSG00000108557	RAI1	TRUE	TRUE
chr17	17794412	C	A	ENST00000353383	ENSG00000108557	RAI1	TRUE	TRUE
chr17	17794412	C	G	ENST00000353383	ENSG00000108557	RAI1	TRUE	TRUE
chr17	17794414	C	A	ENST00000353383	ENSG00000108557	RAI1	TRUE	TRUE
chr17	17794414	C	G	ENST00000353383	ENSG00000108557	RAI1	TRUE	TRUE
chr17	17794419	G	T	ENST00000353383	ENSG00000108557	RAI1	TRUE	TRUE
chr17	17794441	C	A	ENST00000353383	ENSG00000108557	RAI1	TRUE	TRUE
chr17	17794441	C	G	ENST00000353383	ENSG00000108557	RAI1	TRUE	TRUE
chr17	17794443	G	T	ENST00000353383	ENSG00000108557	RAI1	TRUE	TRUE
chr17	17794464	C	T	ENST00000353383	ENSG00000108557	RAI1	TRUE	TRUE
chr17	17794479	G	T	ENST00000353383	ENSG00000108557	RAI1	TRUE	TRUE
chr17	17794485	C	T	ENST00000353383	ENSG00000108557	RAI1	TRUE	TRUE
chr17	17794488	G	T	ENST00000353383	ENSG00000108557	RAI1	TRUE	TRUE
chr17	17794499	C	A	ENST00000353383	ENSG00000108557	RAI1	TRUE	TRUE
chr17	17794499	C	G	ENST00000353383	ENSG00000108557	RAI1	TRUE	TRUE
chr17	17794512	G	T	ENST00000353383	ENSG00000108557	RAI1	TRUE	TRUE
chr17	17794524	G	T	ENST00000353383	ENSG00000108557	RAI1	TRUE	TRUE
chr17	17794541	C	A	ENST00000353383	ENSG00000108557	RAI1	TRUE	TRUE
chr17	17794541	C	G	ENST00000353383	ENSG00000108557	RAI1	TRUE	TRUE
chr17	17794544	C	A	ENST00000353383	ENSG00000108557	RAI1	TRUE	TRUE
chr17	17794548	C	T	ENST00000353383	ENSG00000108557	RAI1	TRUE	TRUE
chr17	17794585	C	A	ENST00000353383	ENSG00000108557	RAI1	TRUE	TRUE
chr17	17794587	A	T	ENST00000353383	ENSG00000108557	RAI1	TRUE	TRUE
chr17	17794593	A	T	ENST00000353383	ENSG00000108557	RAI1	TRUE	TRUE
chr17	17794599	G	T	ENST00000353383	ENSG00000108557	RAI1	TRUE	TRUE
chr17	17794616	T	A	ENST00000353383	ENSG00000108557	RAI1	TRUE	TRUE
chr17	17794647	A	T	ENST00000353383	ENSG00000108557	RAI1	TRUE	TRUE
chr17	17794665	C	T	ENST00000353383	ENSG00000108557	RAI1	TRUE	TRUE
chr17	17794704	A	T	ENST00000353383	ENSG00000108557	RAI1	TRUE	TRUE
chr17	17794719	G	T	ENST00000353383	ENSG00000108557	RAI1	TRUE	TRUE
chr17	17794730	T	A	ENST00000353383	ENSG00000108557	RAI1	TRUE	TRUE
chr17	17794758	C	T	ENST00000353383	ENSG00000108557	RAI1	TRUE	TRUE
chr17	17794761	G	T	ENST00000353383	ENSG00000108557	RAI1	TRUE	TRUE
chr17	17794776	G	T	ENST00000353383	ENSG00000108557	RAI1	TRUE	TRUE
chr17	17794791	C	T	ENST00000353383	ENSG00000108557	RAI1	TRUE	TRUE
chr17	17794794	G	T	ENST00000353383	ENSG00000108557	RAI1	TRUE	TRUE
chr17	17794806	G	T	ENST00000353383	ENSG00000108557	RAI1	TRUE	TRUE
chr17	17794809	A	T	ENST00000353383	ENSG00000108557	RAI1	TRUE	TRUE
chr17	17794818	A	T	ENST00000353383	ENSG00000108557	RAI1	TRUE	TRUE
chr17	17794825	G	A	ENST00000353383	ENSG00000108557	RAI1	TRUE	TRUE
chr17	17794826	G	A	ENST00000353383	ENSG00000108557	RAI1	TRUE	TRUE
chr17	17794830	G	T	ENST00000353383	ENSG00000108557	RAI1	TRUE	TRUE
chr17	17794848	A	T	ENST00000353383	ENSG00000108557	RAI1	TRUE	TRUE
chr17	17794860	A	T	ENST00000353383	ENSG00000108557	RAI1	TRUE	TRUE
chr17	17794873	C	A	ENST00000353383	ENSG00000108557	RAI1	TRUE	TRUE
chr17	17794878	G	T	ENST00000353383	ENSG00000108557	RAI1	TRUE	TRUE
chr17	17794895	C	A	ENST00000353383	ENSG00000108557	RAI1	TRUE	TRUE
chr17	17794911	A	T	ENST00000353383	ENSG00000108557	RAI1	TRUE	TRUE
chr17	17794921	G	A	ENST00000353383	ENSG00000108557	RAI1	TRUE	TRUE
chr17	17794922	G	A	ENST00000353383	ENSG00000108557	RAI1	TRUE	TRUE
chr17	17794935	G	T	ENST00000353383	ENSG00000108557	RAI1	TRUE	TRUE
chr17	17794941	G	T	ENST00000353383	ENSG00000108557	RAI1	TRUE	TRUE
chr17	17794960	T	A	ENST00000353383	ENSG00000108557	RAI1	TRUE	TRUE
chr17	17794962	C	T	ENST00000353383	ENSG00000108557	RAI1	TRUE	TRUE
chr17	17794971	A	T	ENST00000353383	ENSG00000108557	RAI1	TRUE	TRUE
chr17	17794986	A	T	ENST00000353383	ENSG00000108557	RAI1	TRUE	TRUE
chr17	17795010	G	T	ENST00000353383	ENSG00000108557	RAI1	TRUE	TRUE
chr17	17795046	A	T	ENST00000353383	ENSG00000108557	RAI1	TRUE	TRUE
chr17	17795049	A	T	ENST00000353383	ENSG00000108557	RAI1	TRUE	TRUE
chr17	17795079	A	T	ENST00000353383	ENSG00000108557	RAI1	TRUE	TRUE
chr17	17795132	T	A	ENST00000353383	ENSG00000108557	RAI1	TRUE	TRUE
chr17	17795158	C	A	ENST00000353383	ENSG00000108557	RAI1	TRUE	TRUE
chr17	17795158	C	G	ENST00000353383	ENSG00000108557	RAI1	TRUE	TRUE
chr17	17795185	G	A	ENST00000353383	ENSG00000108557	RAI1	TRUE	TRUE
chr17	17795186	G	A	ENST00000353383	ENSG00000108557	RAI1	TRUE	TRUE
chr17	17795190	G	T	ENST00000353383	ENSG00000108557	RAI1	TRUE	TRUE
chr17	17795193	G	T	ENST00000353383	ENSG00000108557	RAI1	TRUE	TRUE
chr17	17795213	T	A	ENST00000353383	ENSG00000108557	RAI1	TRUE	TRUE
chr17	17795221	G	A	ENST00000353383	ENSG00000108557	RAI1	TRUE	TRUE
chr17	17795222	G	A	ENST00000353383	ENSG00000108557	RAI1	TRUE	TRUE
chr17	17795223	G	T	ENST00000353383	ENSG00000108557	RAI1	TRUE	TRUE
chr17	17795227	T	A	ENST00000353383	ENSG00000108557	RAI1	TRUE	TRUE
chr17	17795238	G	T	ENST00000353383	ENSG00000108557	RAI1	TRUE	TRUE
chr17	17795247	A	T	ENST00000353383	ENSG00000108557	RAI1	TRUE	TRUE
chr17	17795256	G	T	ENST00000353383	ENSG00000108557	RAI1	TRUE	TRUE
chr17	17795259	C	T	ENST00000353383	ENSG00000108557	RAI1	TRUE	TRUE
chr17	17795268	A	T	ENST00000353383	ENSG00000108557	RAI1	TRUE	TRUE
chr17	17795275	C	A	ENST00000353383	ENSG00000108557	RAI1	TRUE	TRUE
chr17	17795275	C	G	ENST00000353383	ENSG00000108557	RAI1	TRUE	TRUE
chr17	17795289	A	T	ENST00000353383	ENSG00000108557	RAI1	TRUE	TRUE
chr17	17795304	G	T	ENST00000353383	ENSG00000108557	RAI1	TRUE	TRUE
chr17	17795311	C	A	ENST00000353383	ENSG00000108557	RAI1	TRUE	TRUE
chr17	17795318	C	A	ENST00000353383	ENSG00000108557	RAI1	TRUE	TRUE
chr17	17795328	C	T	ENST00000353383	ENSG00000108557	RAI1	TRUE	TRUE
chr17	17795331	G	T	ENST00000353383	ENSG00000108557	RAI1	TRUE	TRUE
chr17	17795334	G	T	ENST00000353383	ENSG00000108557	RAI1	TRUE	TRUE
chr17	17795349	G	T	ENST00000353383	ENSG00000108557	RAI1	TRUE	TRUE
chr17	17795352	A	T	ENST00000353383	ENSG00000108557	RAI1	TRUE	TRUE
chr17	17795362	C	A	ENST00000353383	ENSG00000108557	RAI1	TRUE	TRUE
chr17	17795365	T	A	ENST00000353383	ENSG00000108557	RAI1	TRUE	TRUE
chr17	17795379	A	T	ENST00000353383	ENSG00000108557	RAI1	TRUE	TRUE
chr17	17795382	C	T	ENST00000353383	ENSG00000108557	RAI1	TRUE	TRUE
chr17	17795385	G	T	ENST00000353383	ENSG00000108557	RAI1	TRUE	TRUE
chr17	17795388	G	T	ENST00000353383	ENSG00000108557	RAI1	TRUE	TRUE
chr17	17795403	A	T	ENST00000353383	ENSG00000108557	RAI1	TRUE	TRUE
chr17	17795406	G	T	ENST00000353383	ENSG00000108557	RAI1	TRUE	TRUE
chr17	17795409	G	T	ENST00000353383	ENSG00000108557	RAI1	TRUE	TRUE
chr17	17795427	C	T	ENST00000353383	ENSG00000108557	RAI1	TRUE	TRUE
chr17	17795432	C	A	ENST00000353383	ENSG00000108557	RAI1	TRUE	TRUE
chr17	17795436	G	T	ENST00000353383	ENSG00000108557	RAI1	TRUE	TRUE
chr17	17795445	A	T	ENST00000353383	ENSG00000108557	RAI1	TRUE	TRUE
chr17	17795458	G	A	ENST00000353383	ENSG00000108557	RAI1	TRUE	TRUE
chr17	17795459	G	A	ENST00000353383	ENSG00000108557	RAI1	TRUE	TRUE
chr17	17795463	G	T	ENST00000353383	ENSG00000108557	RAI1	TRUE	TRUE
chr17	17795480	C	A	ENST00000353383	ENSG00000108557	RAI1	TRUE	TRUE
chr17	17795483	T	A	ENST00000353383	ENSG00000108557	RAI1	TRUE	TRUE
chr17	17795532	A	T	ENST00000353383	ENSG00000108557	RAI1	TRUE	TRUE
chr17	17795535	G	T	ENST00000353383	ENSG00000108557	RAI1	TRUE	TRUE
chr17	17795544	G	T	ENST00000353383	ENSG00000108557	RAI1	TRUE	TRUE
chr17	17795550	G	T	ENST00000353383	ENSG00000108557	RAI1	TRUE	TRUE
chr17	17795553	G	T	ENST00000353383	ENSG00000108557	RAI1	TRUE	TRUE
chr17	17795556	G	T	ENST00000353383	ENSG00000108557	RAI1	TRUE	TRUE
chr17	17795561	C	A	ENST00000353383	ENSG00000108557	RAI1	TRUE	TRUE
chr17	17795561	C	G	ENST00000353383	ENSG00000108557	RAI1	TRUE	TRUE
chr17	17795573	T	A	ENST00000353383	ENSG00000108557	RAI1	TRUE	TRUE
chr17	17795574	G	T	ENST00000353383	ENSG00000108557	RAI1	TRUE	TRUE
chr17	17795592	G	T	ENST00000353383	ENSG00000108557	RAI1	TRUE	TRUE
chr17	17795595	C	T	ENST00000353383	ENSG00000108557	RAI1	TRUE	TRUE
chr17	17795610	C	T	ENST00000353383	ENSG00000108557	RAI1	TRUE	TRUE
chr17	17795623	C	A	ENST00000353383	ENSG00000108557	RAI1	TRUE	TRUE
chr17	17795623	C	G	ENST00000353383	ENSG00000108557	RAI1	TRUE	TRUE
chr17	17795628	A	T	ENST00000353383	ENSG00000108557	RAI1	TRUE	TRUE
chr17	17795645	C	A	ENST00000353383	ENSG00000108557	RAI1	TRUE	TRUE
chr17	17795649	A	T	ENST00000353383	ENSG00000108557	RAI1	TRUE	TRUE
chr17	17795652	G	T	ENST00000353383	ENSG00000108557	RAI1	TRUE	TRUE
chr17	17795655	G	T	ENST00000353383	ENSG00000108557	RAI1	TRUE	TRUE
chr17	17795661	G	T	ENST00000353383	ENSG00000108557	RAI1	TRUE	TRUE
chr17	17795664	G	T	ENST00000353383	ENSG00000108557	RAI1	TRUE	TRUE
chr17	17795679	A	T	ENST00000353383	ENSG00000108557	RAI1	TRUE	TRUE
chr17	17795689	G	A	ENST00000353383	ENSG00000108557	RAI1	TRUE	TRUE
chr17	17795690	G	A	ENST00000353383	ENSG00000108557	RAI1	TRUE	TRUE
chr17	17795702	C	A	ENST00000353383	ENSG00000108557	RAI1	TRUE	TRUE
chr17	17795710	C	A	ENST00000353383	ENSG00000108557	RAI1	TRUE	TRUE
chr17	17795710	C	G	ENST00000353383	ENSG00000108557	RAI1	TRUE	TRUE
chr17	17795715	G	T	ENST00000353383	ENSG00000108557	RAI1	TRUE	TRUE
chr17	17795751	G	T	ENST00000353383	ENSG00000108557	RAI1	TRUE	TRUE
chr17	17795755	C	A	ENST00000353383	ENSG00000108557	RAI1	TRUE	TRUE
chr17	17795755	C	G	ENST00000353383	ENSG00000108557	RAI1	TRUE	TRUE
chr17	17795757	A	T	ENST00000353383	ENSG00000108557	RAI1	TRUE	TRUE
chr17	17795763	C	T	ENST00000353383	ENSG00000108557	RAI1	TRUE	TRUE
chr17	17795770	G	A	ENST00000353383	ENSG00000108557	RAI1	TRUE	TRUE
chr17	17795771	G	A	ENST00000353383	ENSG00000108557	RAI1	TRUE	TRUE
chr17	17795775	G	T	ENST00000353383	ENSG00000108557	RAI1	TRUE	TRUE
chr17	17795788	C	A	ENST00000353383	ENSG00000108557	RAI1	TRUE	TRUE
chr17	17795788	C	G	ENST00000353383	ENSG00000108557	RAI1	TRUE	TRUE
chr17	17795796	A	T	ENST00000353383	ENSG00000108557	RAI1	TRUE	TRUE
chr17	17795805	G	T	ENST00000353383	ENSG00000108557	RAI1	TRUE	TRUE
chr17	17795808	G	T	ENST00000353383	ENSG00000108557	RAI1	TRUE	TRUE
chr17	17795823	G	T	ENST00000353383	ENSG00000108557	RAI1	TRUE	TRUE
chr17	17795826	C	T	ENST00000353383	ENSG00000108557	RAI1	TRUE	TRUE
chr17	17795851	C	A	ENST00000353383	ENSG00000108557	RAI1	TRUE	TRUE
chr17	17795868	C	T	ENST00000353383	ENSG00000108557	RAI1	TRUE	TRUE
chr17	17795871	A	T	ENST00000353383	ENSG00000108557	RAI1	TRUE	TRUE
chr17	17795880	A	T	ENST00000353383	ENSG00000108557	RAI1	TRUE	TRUE
chr17	17795895	G	T	ENST00000353383	ENSG00000108557	RAI1	TRUE	TRUE
chr17	17795910	A	T	ENST00000353383	ENSG00000108557	RAI1	TRUE	TRUE
chr17	17795913	A	T	ENST00000353383	ENSG00000108557	RAI1	TRUE	TRUE
chr17	17795916	G	T	ENST00000353383	ENSG00000108557	RAI1	TRUE	TRUE
chr17	17795934	A	T	ENST00000353383	ENSG00000108557	RAI1	TRUE	TRUE
chr17	17795941	T	A	ENST00000353383	ENSG00000108557	RAI1	TRUE	TRUE
chr17	17795941	T	G	ENST00000353383	ENSG00000108557	RAI1	TRUE	TRUE
chr17	17795973	G	T	ENST00000353383	ENSG00000108557	RAI1	TRUE	TRUE
chr17	17795979	G	T	ENST00000353383	ENSG00000108557	RAI1	TRUE	TRUE
chr17	17795993	C	A	ENST00000353383	ENSG00000108557	RAI1	TRUE	TRUE
chr17	17796012	A	T	ENST00000353383	ENSG00000108557	RAI1	TRUE	TRUE
chr17	17796022	T	A	ENST00000353383	ENSG00000108557	RAI1	TRUE	TRUE
chr17	17796030	G	T	ENST00000353383	ENSG00000108557	RAI1	TRUE	TRUE
chr17	17796038	C	A	ENST00000353383	ENSG00000108557	RAI1	TRUE	TRUE
chr17	17796051	C	T	ENST00000353383	ENSG00000108557	RAI1	TRUE	TRUE
chr17	17796054	G	T	ENST00000353383	ENSG00000108557	RAI1	TRUE	TRUE
chr17	17796057	C	T	ENST00000353383	ENSG00000108557	RAI1	TRUE	TRUE
chr17	17796063	G	T	ENST00000353383	ENSG00000108557	RAI1	TRUE	TRUE
chr17	17796072	G	T	ENST00000353383	ENSG00000108557	RAI1	TRUE	TRUE
chr17	17796094	C	A	ENST00000353383	ENSG00000108557	RAI1	TRUE	TRUE
chr17	17796096	G	T	ENST00000353383	ENSG00000108557	RAI1	TRUE	TRUE
chr17	17796116	T	A	ENST00000353383	ENSG00000108557	RAI1	TRUE	TRUE
chr17	17796141	G	T	ENST00000353383	ENSG00000108557	RAI1	TRUE	TRUE
chr17	17796156	G	T	ENST00000353383	ENSG00000108557	RAI1	TRUE	TRUE
chr17	17796195	A	T	ENST00000353383	ENSG00000108557	RAI1	TRUE	TRUE
chr17	17796207	A	T	ENST00000353383	ENSG00000108557	RAI1	TRUE	TRUE
chr17	17796210	C	T	ENST00000353383	ENSG00000108557	RAI1	TRUE	TRUE
chr17	17796213	C	T	ENST00000353383	ENSG00000108557	RAI1	TRUE	TRUE
chr17	17796225	A	T	ENST00000353383	ENSG00000108557	RAI1	TRUE	TRUE
chr17	17796229	C	A	ENST00000353383	ENSG00000108557	RAI1	TRUE	TRUE
chr17	17796234	A	T	ENST00000353383	ENSG00000108557	RAI1	TRUE	TRUE
chr17	17796246	A	T	ENST00000353383	ENSG00000108557	RAI1	TRUE	TRUE
chr17	17796253	C	A	ENST00000353383	ENSG00000108557	RAI1	TRUE	TRUE
chr17	17796253	C	G	ENST00000353383	ENSG00000108557	RAI1	TRUE	TRUE
chr17	17796258	A	T	ENST00000353383	ENSG00000108557	RAI1	TRUE	TRUE
chr17	17796327	A	T	ENST00000353383	ENSG00000108557	RAI1	TRUE	TRUE
chr17	17796333	A	T	ENST00000353383	ENSG00000108557	RAI1	TRUE	TRUE
chr17	17796336	G	T	ENST00000353383	ENSG00000108557	RAI1	TRUE	TRUE
chr17	17796346	C	A	ENST00000353383	ENSG00000108557	RAI1	TRUE	TRUE
chr17	17796346	C	G	ENST00000353383	ENSG00000108557	RAI1	TRUE	TRUE
chr17	17796363	A	T	ENST00000353383	ENSG00000108557	RAI1	TRUE	TRUE
chr17	17796369	C	T	ENST00000353383	ENSG00000108557	RAI1	TRUE	TRUE
chr17	17796391	C	A	ENST00000353383	ENSG00000108557	RAI1	TRUE	TRUE
chr17	17796391	C	G	ENST00000353383	ENSG00000108557	RAI1	TRUE	TRUE
chr17	17796399	A	T	ENST00000353383	ENSG00000108557	RAI1	TRUE	TRUE
chr17	17796405	C	T	ENST00000353383	ENSG00000108557	RAI1	TRUE	TRUE
chr17	17796408	G	T	ENST00000353383	ENSG00000108557	RAI1	TRUE	TRUE
chr17	17796423	A	T	ENST00000353383	ENSG00000108557	RAI1	TRUE	TRUE
chr17	17796441	G	T	ENST00000353383	ENSG00000108557	RAI1	TRUE	TRUE
chr17	17796461	C	A	ENST00000353383	ENSG00000108557	RAI1	TRUE	TRUE
chr17	17796471	A	T	ENST00000353383	ENSG00000108557	RAI1	TRUE	TRUE
chr17	17796474	A	T	ENST00000353383	ENSG00000108557	RAI1	TRUE	TRUE
chr17	17796496	T	A	ENST00000353383	ENSG00000108557	RAI1	TRUE	TRUE
chr17	17796510	A	T	ENST00000353383	ENSG00000108557	RAI1	TRUE	TRUE
chr17	17796528	C	T	ENST00000353383	ENSG00000108557	RAI1	TRUE	TRUE
chr17	17796531	A	T	ENST00000353383	ENSG00000108557	RAI1	TRUE	TRUE
chr17	17796534	G	T	ENST00000353383	ENSG00000108557	RAI1	TRUE	TRUE
chr17	17796549	C	T	ENST00000353383	ENSG00000108557	RAI1	TRUE	TRUE
chr17	17796567	A	T	ENST00000353383	ENSG00000108557	RAI1	TRUE	TRUE
chr17	17796585	A	T	ENST00000353383	ENSG00000108557	RAI1	TRUE	TRUE
chr17	17796615	A	T	ENST00000353383	ENSG00000108557	RAI1	TRUE	TRUE
chr17	17796621	A	T	ENST00000353383	ENSG00000108557	RAI1	TRUE	TRUE
chr17	17796625	C	A	ENST00000353383	ENSG00000108557	RAI1	TRUE	TRUE
chr17	17796651	A	T	ENST00000353383	ENSG00000108557	RAI1	TRUE	TRUE
chr17	17796654	A	T	ENST00000353383	ENSG00000108557	RAI1	TRUE	TRUE
chr17	17796670	T	A	ENST00000353383	ENSG00000108557	RAI1	TRUE	TRUE
chr17	17796714	G	T	ENST00000353383	ENSG00000108557	RAI1	TRUE	TRUE
chr17	17796723	A	T	ENST00000353383	ENSG00000108557	RAI1	TRUE	TRUE
chr17	17796726	G	T	ENST00000353383	ENSG00000108557	RAI1	TRUE	TRUE
chr17	17796729	G	T	ENST00000353383	ENSG00000108557	RAI1	TRUE	TRUE
chr17	17796738	G	T	ENST00000353383	ENSG00000108557	RAI1	TRUE	TRUE
chr17	17796759	A	T	ENST00000353383	ENSG00000108557	RAI1	TRUE	TRUE
chr17	17796777	A	T	ENST00000353383	ENSG00000108557	RAI1	TRUE	TRUE
chr17	17796780	A	T	ENST00000353383	ENSG00000108557	RAI1	TRUE	TRUE
chr17	17796786	A	T	ENST00000353383	ENSG00000108557	RAI1	TRUE	TRUE
chr17	17796795	A	T	ENST00000353383	ENSG00000108557	RAI1	TRUE	TRUE
chr17	17796807	G	T	ENST00000353383	ENSG00000108557	RAI1	TRUE	TRUE
chr17	17796819	A	T	ENST00000353383	ENSG00000108557	RAI1	TRUE	TRUE
chr17	17796834	G	T	ENST00000353383	ENSG00000108557	RAI1	TRUE	TRUE
chr17	17796851	C	A	ENST00000353383	ENSG00000108557	RAI1	TRUE	TRUE
chr17	17796855	A	T	ENST00000353383	ENSG00000108557	RAI1	TRUE	TRUE
chr17	17796879	C	T	ENST00000353383	ENSG00000108557	RAI1	TRUE	TRUE
chr17	17796891	A	T	ENST00000353383	ENSG00000108557	RAI1	TRUE	TRUE
chr17	17796897	A	T	ENST00000353383	ENSG00000108557	RAI1	TRUE	TRUE
chr17	17796915	A	T	ENST00000353383	ENSG00000108557	RAI1	TRUE	TRUE
chr17	17796930	A	T	ENST00000353383	ENSG00000108557	RAI1	TRUE	TRUE
chr17	17796936	G	T	ENST00000353383	ENSG00000108557	RAI1	TRUE	TRUE
chr17	17796948	C	T	ENST00000353383	ENSG00000108557	RAI1	TRUE	TRUE
chr17	17796951	A	T	ENST00000353383	ENSG00000108557	RAI1	TRUE	TRUE
chr17	17796961	C	A	ENST00000353383	ENSG00000108557	RAI1	TRUE	TRUE
chr17	17796972	A	T	ENST00000353383	ENSG00000108557	RAI1	TRUE	TRUE
chr17	17796975	A	T	ENST00000353383	ENSG00000108557	RAI1	TRUE	TRUE
chr17	17796986	T	A	ENST00000353383	ENSG00000108557	RAI1	TRUE	TRUE
chr17	17796987	A	T	ENST00000353383	ENSG00000108557	RAI1	TRUE	TRUE
chr17	17797038	A	T	ENST00000353383	ENSG00000108557	RAI1	TRUE	TRUE
chr17	17797053	A	T	ENST00000353383	ENSG00000108557	RAI1	TRUE	TRUE
chr17	17797083	G	T	ENST00000353383	ENSG00000108557	RAI1	TRUE	TRUE
chr17	17797086	G	T	ENST00000353383	ENSG00000108557	RAI1	TRUE	TRUE
chr17	17797113	C	T	ENST00000353383	ENSG00000108557	RAI1	TRUE	TRUE
chr17	17797116	A	T	ENST00000353383	ENSG00000108557	RAI1	TRUE	TRUE
chr17	17797144	T	A	ENST00000353383	ENSG00000108557	RAI1	TRUE	TRUE
chr17	17797144	T	G	ENST00000353383	ENSG00000108557	RAI1	TRUE	TRUE
chr17	17797148	C	A	ENST00000353383	ENSG00000108557	RAI1	TRUE	TRUE
chr17	17797149	A	T	ENST00000353383	ENSG00000108557	RAI1	TRUE	TRUE
chr17	17797164	A	T	ENST00000353383	ENSG00000108557	RAI1	TRUE	TRUE
chr17	17797171	T	A	ENST00000353383	ENSG00000108557	RAI1	TRUE	TRUE
chr17	17797171	T	G	ENST00000353383	ENSG00000108557	RAI1	TRUE	TRUE
chr17	17797173	A	T	ENST00000353383	ENSG00000108557	RAI1	TRUE	TRUE
chr17	17797179	A	T	ENST00000353383	ENSG00000108557	RAI1	TRUE	TRUE
chr17	17797194	A	T	ENST00000353383	ENSG00000108557	RAI1	TRUE	TRUE
chr17	17797197	A	T	ENST00000353383	ENSG00000108557	RAI1	TRUE	TRUE
chr17	17797217	T	A	ENST00000353383	ENSG00000108557	RAI1	TRUE	TRUE
chr17	17797221	A	T	ENST00000353383	ENSG00000108557	RAI1	TRUE	TRUE
chr17	17797227	G	T	ENST00000353383	ENSG00000108557	RAI1	TRUE	TRUE
chr17	17797245	G	T	ENST00000353383	ENSG00000108557	RAI1	TRUE	TRUE
chr17	17797254	C	T	ENST00000353383	ENSG00000108557	RAI1	TRUE	TRUE
chr17	17797281	A	T	ENST00000353383	ENSG00000108557	RAI1	TRUE	TRUE
chr17	17797284	A	T	ENST00000353383	ENSG00000108557	RAI1	TRUE	TRUE
chr17	17797296	A	T	ENST00000353383	ENSG00000108557	RAI1	TRUE	TRUE
chr17	17797317	G	T	ENST00000353383	ENSG00000108557	RAI1	TRUE	TRUE
chr17	17797326	A	T	ENST00000353383	ENSG00000108557	RAI1	TRUE	TRUE
chr17	17797338	G	T	ENST00000353383	ENSG00000108557	RAI1	TRUE	TRUE
chr17	17797341	A	T	ENST00000353383	ENSG00000108557	RAI1	TRUE	TRUE
chr17	17797352	T	A	ENST00000353383	ENSG00000108557	RAI1	TRUE	TRUE
chr17	17797352	T	G	ENST00000353383	ENSG00000108557	RAI1	TRUE	TRUE
chr17	17797380	C	T	ENST00000353383	ENSG00000108557	RAI1	TRUE	TRUE
chr17	17797401	C	T	ENST00000353383	ENSG00000108557	RAI1	TRUE	TRUE
chr17	17797413	G	T	ENST00000353383	ENSG00000108557	RAI1	TRUE	TRUE
chr17	17797428	G	T	ENST00000353383	ENSG00000108557	RAI1	TRUE	TRUE
chr17	17797431	G	T	ENST00000353383	ENSG00000108557	RAI1	TRUE	TRUE
chr17	17797437	A	T	ENST00000353383	ENSG00000108557	RAI1	TRUE	TRUE
chr17	17797440	A	T	ENST00000353383	ENSG00000108557	RAI1	TRUE	TRUE
chr17	17797446	A	T	ENST00000353383	ENSG00000108557	RAI1	TRUE	TRUE
chr17	17797452	G	T	ENST00000353383	ENSG00000108557	RAI1	TRUE	TRUE
chr17	17797455	G	T	ENST00000353383	ENSG00000108557	RAI1	TRUE	TRUE
chr17	17797473	C	T	ENST00000353383	ENSG00000108557	RAI1	TRUE	TRUE
chr17	17797482	G	T	ENST00000353383	ENSG00000108557	RAI1	TRUE	TRUE
chr17	17797496	C	A	ENST00000353383	ENSG00000108557	RAI1	TRUE	TRUE
chr17	17797497	C	T	ENST00000353383	ENSG00000108557	RAI1	TRUE	TRUE
chr17	17797503	C	T	ENST00000353383	ENSG00000108557	RAI1	TRUE	TRUE
chr17	17797515	C	T	ENST00000353383	ENSG00000108557	RAI1	TRUE	TRUE
chr17	17797518	A	T	ENST00000353383	ENSG00000108557	RAI1	TRUE	TRUE
chr17	17797521	C	T	ENST00000353383	ENSG00000108557	RAI1	TRUE	TRUE
chr17	17797541	C	A	ENST00000353383	ENSG00000108557	RAI1	TRUE	TRUE
chr17	17797541	C	G	ENST00000353383	ENSG00000108557	RAI1	TRUE	TRUE
chr17	17797550	T	A	ENST00000353383	ENSG00000108557	RAI1	TRUE	TRUE
chr17	17797550	T	G	ENST00000353383	ENSG00000108557	RAI1	TRUE	TRUE
chr17	17797554	A	T	ENST00000353383	ENSG00000108557	RAI1	TRUE	TRUE
chr17	17797560	A	T	ENST00000353383	ENSG00000108557	RAI1	TRUE	TRUE
chr17	17797584	A	T	ENST00000353383	ENSG00000108557	RAI1	TRUE	TRUE
chr17	17797600	C	A	ENST00000353383	ENSG00000108557	RAI1	TRUE	TRUE
chr17	17797600	C	G	ENST00000353383	ENSG00000108557	RAI1	TRUE	TRUE
chr17	17797607	T	A	ENST00000353383	ENSG00000108557	RAI1	TRUE	TRUE
chr17	17797608	A	T	ENST00000353383	ENSG00000108557	RAI1	TRUE	TRUE
chr17	17797620	A	T	ENST00000353383	ENSG00000108557	RAI1	TRUE	TRUE
chr17	17797623	C	T	ENST00000353383	ENSG00000108557	RAI1	TRUE	TRUE
chr17	17797626	C	T	ENST00000353383	ENSG00000108557	RAI1	TRUE	TRUE
chr17	17797629	C	T	ENST00000353383	ENSG00000108557	RAI1	TRUE	TRUE
chr17	17797632	C	T	ENST00000353383	ENSG00000108557	RAI1	TRUE	TRUE
chr17	17797635	C	T	ENST00000353383	ENSG00000108557	RAI1	TRUE	TRUE
chr17	17797638	C	T	ENST00000353383	ENSG00000108557	RAI1	TRUE	TRUE
chr17	17797662	G	T	ENST00000353383	ENSG00000108557	RAI1	TRUE	TRUE
chr17	17797668	G	T	ENST00000353383	ENSG00000108557	RAI1	TRUE	TRUE
chr17	17797680	A	T	ENST00000353383	ENSG00000108557	RAI1	TRUE	TRUE
chr17	17797685	C	A	ENST00000353383	ENSG00000108557	RAI1	TRUE	TRUE
chr17	17797685	C	G	ENST00000353383	ENSG00000108557	RAI1	TRUE	TRUE
chr17	17797697	C	A	ENST00000353383	ENSG00000108557	RAI1	TRUE	TRUE
chr17	17797698	A	T	ENST00000353383	ENSG00000108557	RAI1	TRUE	TRUE
chr17	17797711	C	A	ENST00000353383	ENSG00000108557	RAI1	TRUE	TRUE
chr17	17797711	C	G	ENST00000353383	ENSG00000108557	RAI1	TRUE	TRUE
chr17	17797735	C	A	ENST00000353383	ENSG00000108557	RAI1	TRUE	TRUE
chr17	17797735	C	G	ENST00000353383	ENSG00000108557	RAI1	TRUE	TRUE
chr17	17797752	G	T	ENST00000353383	ENSG00000108557	RAI1	TRUE	TRUE
chr17	17797755	A	T	ENST00000353383	ENSG00000108557	RAI1	TRUE	TRUE
chr17	17797758	C	T	ENST00000353383	ENSG00000108557	RAI1	TRUE	TRUE
chr17	17797781	C	A	ENST00000353383	ENSG00000108557	RAI1	TRUE	TRUE
chr17	17797800	G	T	ENST00000353383	ENSG00000108557	RAI1	TRUE	TRUE
chr17	17797812	A	T	ENST00000353383	ENSG00000108557	RAI1	TRUE	TRUE
chr17	17797824	A	T	ENST00000353383	ENSG00000108557	RAI1	TRUE	TRUE
chr17	17797852	C	A	ENST00000353383	ENSG00000108557	RAI1	TRUE	TRUE
chr17	17797852	C	G	ENST00000353383	ENSG00000108557	RAI1	TRUE	TRUE
chr17	17797858	C	A	ENST00000353383	ENSG00000108557	RAI1	TRUE	TRUE
chr17	17797864	C	A	ENST00000353383	ENSG00000108557	RAI1	TRUE	TRUE
chr17	17797873	T	A	ENST00000353383	ENSG00000108557	RAI1	TRUE	TRUE
chr17	17797908	G	T	ENST00000353383	ENSG00000108557	RAI1	TRUE	TRUE
chr17	17797923	C	T	ENST00000353383	ENSG00000108557	RAI1	TRUE	TRUE
chr17	17797939	T	A	ENST00000353383	ENSG00000108557	RAI1	TRUE	TRUE
chr17	17797963	T	A	ENST00000353383	ENSG00000108557	RAI1	TRUE	TRUE
chr17	17797980	A	T	ENST00000353383	ENSG00000108557	RAI1	TRUE	TRUE
chr17	17798000	C	A	ENST00000353383	ENSG00000108557	RAI1	TRUE	TRUE
chr17	17798009	C	A	ENST00000353383	ENSG00000108557	RAI1	TRUE	TRUE
chr17	17798012	C	A	ENST00000353383	ENSG00000108557	RAI1	TRUE	TRUE
chr17	17798018	C	A	ENST00000353383	ENSG00000108557	RAI1	TRUE	TRUE
chr17	17798019	C	T	ENST00000353383	ENSG00000108557	RAI1	TRUE	TRUE
chr17	17798037	A	T	ENST00000353383	ENSG00000108557	RAI1	TRUE	TRUE
chr17	17798057	T	A	ENST00000353383	ENSG00000108557	RAI1	TRUE	TRUE
chr17	17798066	C	A	ENST00000353383	ENSG00000108557	RAI1	TRUE	TRUE
chr17	17798066	C	G	ENST00000353383	ENSG00000108557	RAI1	TRUE	TRUE
chr17	17798069	C	A	ENST00000353383	ENSG00000108557	RAI1	TRUE	TRUE
chr17	17798069	C	G	ENST00000353383	ENSG00000108557	RAI1	TRUE	TRUE
chr17	17798073	G	T	ENST00000353383	ENSG00000108557	RAI1	TRUE	TRUE
chr17	17798081	C	A	ENST00000353383	ENSG00000108557	RAI1	TRUE	TRUE
chr17	17798088	A	T	ENST00000353383	ENSG00000108557	RAI1	TRUE	TRUE
chr17	17798091	A	T	ENST00000353383	ENSG00000108557	RAI1	TRUE	TRUE
chr17	17798094	A	T	ENST00000353383	ENSG00000108557	RAI1	TRUE	TRUE
chr17	17798100	A	T	ENST00000353383	ENSG00000108557	RAI1	TRUE	TRUE
chr17	17798106	A	T	ENST00000353383	ENSG00000108557	RAI1	TRUE	TRUE
chr17	17798109	G	T	ENST00000353383	ENSG00000108557	RAI1	TRUE	TRUE
chr17	17798112	A	T	ENST00000353383	ENSG00000108557	RAI1	TRUE	TRUE
chr17	17798124	G	T	ENST00000353383	ENSG00000108557	RAI1	TRUE	TRUE
chr17	17798135	T	A	ENST00000353383	ENSG00000108557	RAI1	TRUE	TRUE
chr17	17798136	G	T	ENST00000353383	ENSG00000108557	RAI1	TRUE	TRUE
chr17	17798139	G	T	ENST00000353383	ENSG00000108557	RAI1	TRUE	TRUE
chr17	17798146	C	A	ENST00000353383	ENSG00000108557	RAI1	TRUE	TRUE
chr17	17798157	G	T	ENST00000353383	ENSG00000108557	RAI1	TRUE	TRUE
chr17	17798160	A	T	ENST00000353383	ENSG00000108557	RAI1	TRUE	TRUE
chr17	17798169	A	T	ENST00000353383	ENSG00000108557	RAI1	TRUE	TRUE
chr17	17798178	G	T	ENST00000353383	ENSG00000108557	RAI1	TRUE	TRUE
chr17	17798183	T	A	ENST00000353383	ENSG00000108557	RAI1	TRUE	TRUE
chr17	17798205	A	T	ENST00000353383	ENSG00000108557	RAI1	TRUE	TRUE
chr17	17798241	A	T	ENST00000353383	ENSG00000108557	RAI1	TRUE	TRUE
chr17	17798244	C	T	ENST00000353383	ENSG00000108557	RAI1	TRUE	TRUE
chr17	17798289	C	T	ENST00000353383	ENSG00000108557	RAI1	TRUE	TRUE
chr17	17798297	C	A	ENST00000353383	ENSG00000108557	RAI1	TRUE	TRUE
chr17	17798300	C	A	ENST00000353383	ENSG00000108557	RAI1	TRUE	TRUE
chr17	17798300	C	G	ENST00000353383	ENSG00000108557	RAI1	TRUE	TRUE
chr17	17798303	C	A	ENST00000353383	ENSG00000108557	RAI1	TRUE	TRUE
chr17	17798306	T	A	ENST00000353383	ENSG00000108557	RAI1	TRUE	TRUE
chr17	17798316	G	T	ENST00000353383	ENSG00000108557	RAI1	TRUE	TRUE
chr17	17798328	G	T	ENST00000353383	ENSG00000108557	RAI1	TRUE	TRUE
chr17	17798331	G	T	ENST00000353383	ENSG00000108557	RAI1	TRUE	TRUE
chr17	17798349	A	T	ENST00000353383	ENSG00000108557	RAI1	TRUE	TRUE
chr17	17798358	A	T	ENST00000353383	ENSG00000108557	RAI1	TRUE	TRUE
chr17	17798364	G	T	ENST00000353383	ENSG00000108557	RAI1	TRUE	TRUE
chr17	17798369	C	A	ENST00000353383	ENSG00000108557	RAI1	TRUE	TRUE
chr17	17798373	A	T	ENST00000353383	ENSG00000108557	RAI1	TRUE	TRUE
chr17	17798376	G	T	ENST00000353383	ENSG00000108557	RAI1	TRUE	TRUE
chr17	17798388	G	T	ENST00000353383	ENSG00000108557	RAI1	TRUE	TRUE
chr17	17798400	G	T	ENST00000353383	ENSG00000108557	RAI1	TRUE	TRUE
chr17	17798406	C	T	ENST00000353383	ENSG00000108557	RAI1	TRUE	TRUE
chr17	17798409	G	T	ENST00000353383	ENSG00000108557	RAI1	TRUE	TRUE
chr17	17798416	G	A	ENST00000353383	ENSG00000108557	RAI1	TRUE	TRUE
chr17	17798417	G	A	ENST00000353383	ENSG00000108557	RAI1	TRUE	TRUE
chr17	17798424	G	T	ENST00000353383	ENSG00000108557	RAI1	TRUE	TRUE
chr17	17798432	T	A	ENST00000353383	ENSG00000108557	RAI1	TRUE	TRUE
chr17	17798440	G	A	ENST00000353383	ENSG00000108557	RAI1	TRUE	TRUE
chr17	17798441	G	A	ENST00000353383	ENSG00000108557	RAI1	TRUE	TRUE
chr17	17798456	C	A	ENST00000353383	ENSG00000108557	RAI1	TRUE	TRUE
chr17	17798456	C	G	ENST00000353383	ENSG00000108557	RAI1	TRUE	TRUE
chr17	17798469	A	T	ENST00000353383	ENSG00000108557	RAI1	TRUE	TRUE
chr17	17798484	C	T	ENST00000353383	ENSG00000108557	RAI1	TRUE	TRUE
chr17	17798487	G	T	ENST00000353383	ENSG00000108557	RAI1	TRUE	TRUE
chr17	17798496	A	T	ENST00000353383	ENSG00000108557	RAI1	TRUE	TRUE
chr17	17798514	G	A	ENST00000353383	ENSG00000108557	RAI1	TRUE	FALSE
chr17	17798514	G	C	ENST00000353383	ENSG00000108557	RAI1	TRUE	FALSE
chr17	17798514	G	T	ENST00000353383	ENSG00000108557	RAI1	TRUE	FALSE
chr17	17798515	T	A	ENST00000353383	ENSG00000108557	RAI1	TRUE	FALSE
chr17	17798515	T	C	ENST00000353383	ENSG00000108557	RAI1	FALSE	FALSE
chr17	17798515	T	G	ENST00000353383	ENSG00000108557	RAI1	TRUE	FALSE
chr17	17803754	A	C	ENST00000353383	ENSG00000108557	RAI1	TRUE	FALSE
chr17	17803754	A	G	ENST00000353383	ENSG00000108557	RAI1	TRUE	FALSE
chr17	17803754	A	T	ENST00000353383	ENSG00000108557	RAI1	TRUE	FALSE
chr17	17803755	G	A	ENST00000353383	ENSG00000108557	RAI1	TRUE	FALSE
chr17	17803755	G	C	ENST00000353383	ENSG00000108557	RAI1	TRUE	FALSE
chr17	17803755	G	T	ENST00000353383	ENSG00000108557	RAI1	TRUE	FALSE
chr17	17803761	T	A	ENST00000353383	ENSG00000108557	RAI1	TRUE	TRUE
chr17	17803770	C	A	ENST00000353383	ENSG00000108557	RAI1	TRUE	TRUE
chr17	17803771	C	T	ENST00000353383	ENSG00000108557	RAI1	TRUE	TRUE
chr17	17803774	G	T	ENST00000353383	ENSG00000108557	RAI1	TRUE	TRUE
chr17	17803797	C	A	ENST00000353383	ENSG00000108557	RAI1	TRUE	TRUE
chr17	17803800	C	A	ENST00000353383	ENSG00000108557	RAI1	TRUE	TRUE
chr17	17803804	A	T	ENST00000353383	ENSG00000108557	RAI1	TRUE	TRUE
chr17	17803807	G	T	ENST00000353383	ENSG00000108557	RAI1	TRUE	TRUE
chr17	17803812	C	A	ENST00000353383	ENSG00000108557	RAI1	TRUE	TRUE
chr17	17803824	C	A	ENST00000353383	ENSG00000108557	RAI1	TRUE	TRUE
chr17	17803824	C	G	ENST00000353383	ENSG00000108557	RAI1	TRUE	TRUE
chr17	17803830	C	A	ENST00000353383	ENSG00000108557	RAI1	TRUE	TRUE
chr17	17803830	C	G	ENST00000353383	ENSG00000108557	RAI1	TRUE	TRUE
chr17	17803836	T	A	ENST00000353383	ENSG00000108557	RAI1	TRUE	TRUE
chr17	17803850	G	A	ENST00000353383	ENSG00000108557	RAI1	TRUE	FALSE
chr17	17803850	G	C	ENST00000353383	ENSG00000108557	RAI1	TRUE	FALSE
chr17	17803850	G	T	ENST00000353383	ENSG00000108557	RAI1	TRUE	FALSE
chr17	17803851	T	A	ENST00000353383	ENSG00000108557	RAI1	TRUE	FALSE
chr17	17803851	T	C	ENST00000353383	ENSG00000108557	RAI1	TRUE	FALSE
chr17	17803851	T	G	ENST00000353383	ENSG00000108557	RAI1	TRUE	FALSE
chr17	17809388	A	C	ENST00000353383	ENSG00000108557	RAI1	TRUE	FALSE
chr17	17809388	A	G	ENST00000353383	ENSG00000108557	RAI1	TRUE	FALSE
chr17	17809388	A	T	ENST00000353383	ENSG00000108557	RAI1	TRUE	FALSE
chr17	17809389	G	A	ENST00000353383	ENSG00000108557	RAI1	TRUE	FALSE
chr17	17809389	G	C	ENST00000353383	ENSG00000108557	RAI1	TRUE	FALSE
chr17	17809389	G	T	ENST00000353383	ENSG00000108557	RAI1	TRUE	FALSE
chr17	17809394	C	A	ENST00000353383	ENSG00000108557	RAI1	FALSE	FALSE
chr17	17809404	G	T	ENST00000353383	ENSG00000108557	RAI1	FALSE	FALSE
chr17	17809407	G	T	ENST00000353383	ENSG00000108557	RAI1	FALSE	FALSE
chr17	17809420	T	A	ENST00000353383	ENSG00000108557	RAI1	FALSE	FALSE
chr17	17809422	A	T	ENST00000353383	ENSG00000108557	RAI1	FALSE	FALSE
chr17	17809427	T	A	ENST00000353383	ENSG00000108557	RAI1	FALSE	FALSE
chr17	17809431	A	T	ENST00000353383	ENSG00000108557	RAI1	FALSE	FALSE
chr17	17809437	A	T	ENST00000353383	ENSG00000108557	RAI1	FALSE	FALSE
chr17	17809440	G	A	ENST00000353383	ENSG00000108557	RAI1	TRUE	FALSE
chr17	17809440	G	C	ENST00000353383	ENSG00000108557	RAI1	TRUE	FALSE
chr17	17809440	G	T	ENST00000353383	ENSG00000108557	RAI1	TRUE	FALSE
chr17	17809441	T	A	ENST00000353383	ENSG00000108557	RAI1	TRUE	FALSE
chr17	17809441	T	C	ENST00000353383	ENSG00000108557	RAI1	TRUE	FALSE
chr17	17809441	T	G	ENST00000353383	ENSG00000108557	RAI1	TRUE	FALSE
chr17	17809968	A	C	ENST00000353383	ENSG00000108557	RAI1	TRUE	FALSE
chr17	17809968	A	G	ENST00000353383	ENSG00000108557	RAI1	TRUE	FALSE
chr17	17809968	A	T	ENST00000353383	ENSG00000108557	RAI1	TRUE	FALSE
chr17	17809969	G	A	ENST00000353383	ENSG00000108557	RAI1	TRUE	FALSE
chr17	17809969	G	C	ENST00000353383	ENSG00000108557	RAI1	TRUE	FALSE
chr17	17809969	G	T	ENST00000353383	ENSG00000108557	RAI1	TRUE	FALSE
chr17	17812669	G	A	ENST00000261646	ENSG00000072310	SREBF1	FALSE	FALSE
chr17	17812672	G	A	ENST00000261646	ENSG00000072310	SREBF1	FALSE	FALSE
chr17	17812673	A	T	ENST00000261646	ENSG00000072310	SREBF1	FALSE	FALSE
chr17	17812705	T	A	ENST00000261646	ENSG00000072310	SREBF1	FALSE	FALSE
chr17	17812708	C	A	ENST00000261646	ENSG00000072310	SREBF1	FALSE	FALSE
chr17	17812726	C	A	ENST00000261646	ENSG00000072310	SREBF1	FALSE	FALSE
chr17	17812747	G	A	ENST00000261646	ENSG00000072310	SREBF1	FALSE	FALSE
chr17	17812758	G	T	ENST00000261646	ENSG00000072310	SREBF1	FALSE	FALSE
chr17	17812778	G	C	ENST00000261646	ENSG00000072310	SREBF1	FALSE	FALSE
chr17	17812778	G	T	ENST00000261646	ENSG00000072310	SREBF1	FALSE	FALSE
chr17	17812781	G	T	ENST00000261646	ENSG00000072310	SREBF1	FALSE	FALSE
chr17	17812797	A	T	ENST00000261646	ENSG00000072310	SREBF1	FALSE	FALSE
chr17	17812804	C	A	ENST00000261646	ENSG00000072310	SREBF1	FALSE	FALSE
chr17	17812813	C	A	ENST00000261646	ENSG00000072310	SREBF1	FALSE	FALSE
chr17	17812834	C	A	ENST00000261646	ENSG00000072310	SREBF1	FALSE	FALSE
chr17	17812840	C	A	ENST00000261646	ENSG00000072310	SREBF1	FALSE	FALSE
chr17	17812852	C	A	ENST00000261646	ENSG00000072310	SREBF1	TRUE	FALSE
chr17	17812852	C	G	ENST00000261646	ENSG00000072310	SREBF1	TRUE	FALSE
chr17	17812852	C	T	ENST00000261646	ENSG00000072310	SREBF1	TRUE	FALSE
chr17	17812853	T	A	ENST00000261646	ENSG00000072310	SREBF1	TRUE	FALSE
chr17	17812853	T	C	ENST00000261646	ENSG00000072310	SREBF1	TRUE	FALSE
chr17	17812853	T	G	ENST00000261646	ENSG00000072310	SREBF1	TRUE	FALSE
chr17	17813366	A	C	ENST00000261646	ENSG00000072310	SREBF1	TRUE	FALSE
chr17	17813366	A	G	ENST00000261646	ENSG00000072310	SREBF1	TRUE	FALSE
chr17	17813366	A	T	ENST00000261646	ENSG00000072310	SREBF1	TRUE	FALSE
chr17	17813367	C	A	ENST00000261646	ENSG00000072310	SREBF1	TRUE	FALSE
chr17	17813367	C	G	ENST00000261646	ENSG00000072310	SREBF1	TRUE	FALSE
chr17	17813367	C	T	ENST00000261646	ENSG00000072310	SREBF1	TRUE	FALSE
chr17	17813371	C	A	ENST00000261646	ENSG00000072310	SREBF1	FALSE	FALSE
chr17	17813374	T	A	ENST00000261646	ENSG00000072310	SREBF1	FALSE	FALSE
chr17	17813419	G	A	ENST00000261646	ENSG00000072310	SREBF1	TRUE	TRUE
chr17	17813467	C	A	ENST00000261646	ENSG00000072310	SREBF1	TRUE	TRUE
chr17	17813480	C	A	ENST00000261646	ENSG00000072310	SREBF1	TRUE	FALSE
chr17	17813480	C	G	ENST00000261646	ENSG00000072310	SREBF1	TRUE	FALSE
chr17	17813480	C	T	ENST00000261646	ENSG00000072310	SREBF1	TRUE	FALSE
chr17	17813481	T	A	ENST00000261646	ENSG00000072310	SREBF1	TRUE	FALSE
chr17	17813481	T	C	ENST00000261646	ENSG00000072310	SREBF1	TRUE	FALSE
chr17	17813481	T	G	ENST00000261646	ENSG00000072310	SREBF1	TRUE	FALSE
chr17	17813567	A	C	ENST00000261646	ENSG00000072310	SREBF1	TRUE	FALSE
chr17	17813567	A	G	ENST00000261646	ENSG00000072310	SREBF1	TRUE	FALSE
chr17	17813567	A	T	ENST00000261646	ENSG00000072310	SREBF1	TRUE	FALSE
chr17	17813568	C	A	ENST00000261646	ENSG00000072310	SREBF1	TRUE	FALSE
chr17	17813568	C	G	ENST00000261646	ENSG00000072310	SREBF1	TRUE	FALSE
chr17	17813568	C	T	ENST00000261646	ENSG00000072310	SREBF1	TRUE	FALSE
chr17	17813595	G	A	ENST00000261646	ENSG00000072310	SREBF1	TRUE	TRUE
chr17	17813628	G	A	ENST00000261646	ENSG00000072310	SREBF1	TRUE	TRUE
chr17	17813643	C	A	ENST00000261646	ENSG00000072310	SREBF1	TRUE	TRUE
chr17	17813658	G	A	ENST00000261646	ENSG00000072310	SREBF1	TRUE	TRUE
chr17	17813679	G	A	ENST00000261646	ENSG00000072310	SREBF1	TRUE	TRUE
chr17	17813706	G	A	ENST00000261646	ENSG00000072310	SREBF1	TRUE	TRUE
chr17	17813709	G	A	ENST00000261646	ENSG00000072310	SREBF1	TRUE	TRUE
chr17	17813712	G	A	ENST00000261646	ENSG00000072310	SREBF1	TRUE	TRUE
chr17	17813716	C	T	ENST00000261646	ENSG00000072310	SREBF1	TRUE	TRUE
chr17	17813717	C	T	ENST00000261646	ENSG00000072310	SREBF1	TRUE	TRUE
chr17	17813749	A	T	ENST00000261646	ENSG00000072310	SREBF1	TRUE	TRUE
chr17	17813763	G	A	ENST00000261646	ENSG00000072310	SREBF1	TRUE	TRUE
chr17	17813770	C	A	ENST00000261646	ENSG00000072310	SREBF1	TRUE	FALSE
chr17	17813770	C	G	ENST00000261646	ENSG00000072310	SREBF1	TRUE	FALSE
chr17	17813770	C	T	ENST00000261646	ENSG00000072310	SREBF1	TRUE	FALSE
chr17	17813771	T	A	ENST00000261646	ENSG00000072310	SREBF1	TRUE	FALSE
chr17	17813771	T	C	ENST00000261646	ENSG00000072310	SREBF1	TRUE	FALSE
chr17	17813771	T	G	ENST00000261646	ENSG00000072310	SREBF1	TRUE	FALSE
chr17	17814243	A	C	ENST00000261646	ENSG00000072310	SREBF1	TRUE	FALSE
chr17	17814243	A	G	ENST00000261646	ENSG00000072310	SREBF1	FALSE	FALSE
chr17	17814243	A	T	ENST00000261646	ENSG00000072310	SREBF1	TRUE	FALSE
chr17	17814244	C	A	ENST00000261646	ENSG00000072310	SREBF1	TRUE	TRUE
chr17	17814244	C	G	ENST00000261646	ENSG00000072310	SREBF1	TRUE	TRUE
chr17	17814244	C	T	ENST00000261646	ENSG00000072310	SREBF1	TRUE	FALSE
chr17	17814247	T	A	ENST00000261646	ENSG00000072310	SREBF1	TRUE	TRUE
chr17	17814289	G	A	ENST00000261646	ENSG00000072310	SREBF1	TRUE	TRUE
chr17	17814293	G	C	ENST00000261646	ENSG00000072310	SREBF1	TRUE	TRUE
chr17	17814293	G	T	ENST00000261646	ENSG00000072310	SREBF1	TRUE	TRUE
chr17	17814307	T	A	ENST00000261646	ENSG00000072310	SREBF1	TRUE	TRUE
chr17	17814310	C	A	ENST00000261646	ENSG00000072310	SREBF1	TRUE	TRUE
chr17	17814311	A	T	ENST00000261646	ENSG00000072310	SREBF1	TRUE	TRUE
chr17	17814340	C	A	ENST00000261646	ENSG00000072310	SREBF1	TRUE	TRUE
chr17	17814346	T	A	ENST00000261646	ENSG00000072310	SREBF1	TRUE	TRUE
chr17	17814350	A	T	ENST00000261646	ENSG00000072310	SREBF1	TRUE	TRUE
chr17	17814376	T	A	ENST00000261646	ENSG00000072310	SREBF1	TRUE	TRUE
chr17	17814409	T	A	ENST00000261646	ENSG00000072310	SREBF1	TRUE	TRUE
chr17	17814411	C	A	ENST00000261646	ENSG00000072310	SREBF1	TRUE	FALSE
chr17	17814411	C	G	ENST00000261646	ENSG00000072310	SREBF1	TRUE	FALSE
chr17	17814411	C	T	ENST00000261646	ENSG00000072310	SREBF1	TRUE	FALSE
chr17	17814412	T	A	ENST00000261646	ENSG00000072310	SREBF1	TRUE	FALSE
chr17	17814412	T	C	ENST00000261646	ENSG00000072310	SREBF1	TRUE	FALSE
chr17	17814412	T	G	ENST00000261646	ENSG00000072310	SREBF1	TRUE	FALSE
chr17	17814613	A	C	ENST00000261646	ENSG00000072310	SREBF1	TRUE	FALSE
chr17	17814613	A	G	ENST00000261646	ENSG00000072310	SREBF1	TRUE	FALSE
chr17	17814613	A	T	ENST00000261646	ENSG00000072310	SREBF1	TRUE	FALSE
chr17	17814614	C	A	ENST00000261646	ENSG00000072310	SREBF1	TRUE	FALSE
chr17	17814614	C	G	ENST00000261646	ENSG00000072310	SREBF1	TRUE	FALSE
chr17	17814614	C	T	ENST00000261646	ENSG00000072310	SREBF1	TRUE	FALSE
chr17	17814616	C	A	ENST00000261646	ENSG00000072310	SREBF1	TRUE	TRUE
chr17	17814622	C	A	ENST00000261646	ENSG00000072310	SREBF1	TRUE	TRUE
chr17	17814625	G	A	ENST00000261646	ENSG00000072310	SREBF1	TRUE	TRUE
chr17	17814646	C	A	ENST00000261646	ENSG00000072310	SREBF1	TRUE	TRUE
chr17	17814656	G	T	ENST00000261646	ENSG00000072310	SREBF1	TRUE	TRUE
chr17	17814667	C	A	ENST00000261646	ENSG00000072310	SREBF1	TRUE	TRUE
chr17	17814676	C	A	ENST00000261646	ENSG00000072310	SREBF1	TRUE	TRUE
chr17	17814679	C	A	ENST00000261646	ENSG00000072310	SREBF1	TRUE	TRUE
chr17	17814692	C	T	ENST00000261646	ENSG00000072310	SREBF1	TRUE	TRUE
chr17	17814693	C	T	ENST00000261646	ENSG00000072310	SREBF1	TRUE	TRUE
chr17	17814722	C	T	ENST00000261646	ENSG00000072310	SREBF1	TRUE	TRUE
chr17	17814723	C	T	ENST00000261646	ENSG00000072310	SREBF1	TRUE	TRUE
chr17	17814725	C	T	ENST00000261646	ENSG00000072310	SREBF1	TRUE	TRUE
chr17	17814726	C	T	ENST00000261646	ENSG00000072310	SREBF1	TRUE	TRUE
chr17	17814730	T	A	ENST00000261646	ENSG00000072310	SREBF1	TRUE	TRUE
chr17	17814748	C	A	ENST00000261646	ENSG00000072310	SREBF1	TRUE	FALSE
chr17	17814748	C	G	ENST00000261646	ENSG00000072310	SREBF1	TRUE	FALSE
chr17	17814748	C	T	ENST00000261646	ENSG00000072310	SREBF1	TRUE	FALSE
chr17	17814749	T	A	ENST00000261646	ENSG00000072310	SREBF1	TRUE	FALSE
chr17	17814749	T	C	ENST00000261646	ENSG00000072310	SREBF1	TRUE	FALSE
chr17	17814749	T	G	ENST00000261646	ENSG00000072310	SREBF1	TRUE	FALSE
chr17	17814833	A	C	ENST00000261646	ENSG00000072310	SREBF1	TRUE	FALSE
chr17	17814833	A	G	ENST00000261646	ENSG00000072310	SREBF1	FALSE	FALSE
chr17	17814833	A	T	ENST00000261646	ENSG00000072310	SREBF1	TRUE	FALSE
chr17	17814834	C	A	ENST00000261646	ENSG00000072310	SREBF1	TRUE	FALSE
chr17	17814834	C	G	ENST00000261646	ENSG00000072310	SREBF1	TRUE	FALSE
chr17	17814834	C	T	ENST00000261646	ENSG00000072310	SREBF1	TRUE	FALSE
chr17	17814872	G	C	ENST00000261646	ENSG00000072310	SREBF1	TRUE	TRUE
chr17	17814872	G	T	ENST00000261646	ENSG00000072310	SREBF1	TRUE	TRUE
chr17	17814899	A	T	ENST00000261646	ENSG00000072310	SREBF1	TRUE	TRUE
chr17	17814916	G	A	ENST00000261646	ENSG00000072310	SREBF1	TRUE	TRUE
chr17	17814920	G	C	ENST00000261646	ENSG00000072310	SREBF1	TRUE	TRUE
chr17	17814920	G	T	ENST00000261646	ENSG00000072310	SREBF1	TRUE	TRUE
chr17	17814936	G	T	ENST00000261646	ENSG00000072310	SREBF1	TRUE	TRUE
chr17	17814943	C	A	ENST00000261646	ENSG00000072310	SREBF1	TRUE	TRUE
chr17	17814945	C	A	ENST00000261646	ENSG00000072310	SREBF1	TRUE	FALSE
chr17	17814945	C	G	ENST00000261646	ENSG00000072310	SREBF1	TRUE	FALSE
chr17	17814945	C	T	ENST00000261646	ENSG00000072310	SREBF1	TRUE	FALSE
chr17	17814946	T	A	ENST00000261646	ENSG00000072310	SREBF1	TRUE	FALSE
chr17	17814946	T	C	ENST00000261646	ENSG00000072310	SREBF1	TRUE	FALSE
chr17	17814946	T	G	ENST00000261646	ENSG00000072310	SREBF1	TRUE	FALSE
chr17	17815219	A	C	ENST00000261646	ENSG00000072310	SREBF1	TRUE	FALSE
chr17	17815219	A	G	ENST00000261646	ENSG00000072310	SREBF1	TRUE	FALSE
chr17	17815219	A	T	ENST00000261646	ENSG00000072310	SREBF1	TRUE	FALSE
chr17	17815220	C	A	ENST00000261646	ENSG00000072310	SREBF1	TRUE	FALSE
chr17	17815220	C	G	ENST00000261646	ENSG00000072310	SREBF1	TRUE	FALSE
chr17	17815220	C	T	ENST00000261646	ENSG00000072310	SREBF1	TRUE	FALSE
chr17	17815222	T	A	ENST00000261646	ENSG00000072310	SREBF1	TRUE	TRUE
chr17	17815236	G	C	ENST00000261646	ENSG00000072310	SREBF1	TRUE	TRUE
chr17	17815236	G	T	ENST00000261646	ENSG00000072310	SREBF1	TRUE	TRUE
chr17	17815258	G	A	ENST00000261646	ENSG00000072310	SREBF1	TRUE	TRUE
chr17	17815265	A	T	ENST00000261646	ENSG00000072310	SREBF1	TRUE	TRUE
chr17	17815279	G	A	ENST00000261646	ENSG00000072310	SREBF1	TRUE	TRUE
chr17	17815282	C	A	ENST00000261646	ENSG00000072310	SREBF1	TRUE	TRUE
chr17	17815284	A	C	ENST00000261646	ENSG00000072310	SREBF1	TRUE	TRUE
chr17	17815284	A	T	ENST00000261646	ENSG00000072310	SREBF1	TRUE	TRUE
chr17	17815294	C	A	ENST00000261646	ENSG00000072310	SREBF1	TRUE	TRUE
chr17	17815306	G	A	ENST00000261646	ENSG00000072310	SREBF1	TRUE	TRUE
chr17	17815315	G	A	ENST00000261646	ENSG00000072310	SREBF1	TRUE	TRUE
chr17	17815330	C	A	ENST00000261646	ENSG00000072310	SREBF1	TRUE	FALSE
chr17	17815330	C	G	ENST00000261646	ENSG00000072310	SREBF1	TRUE	FALSE
chr17	17815330	C	T	ENST00000261646	ENSG00000072310	SREBF1	TRUE	FALSE
chr17	17815331	T	A	ENST00000261646	ENSG00000072310	SREBF1	TRUE	FALSE
chr17	17815331	T	C	ENST00000261646	ENSG00000072310	SREBF1	TRUE	FALSE
chr17	17815331	T	G	ENST00000261646	ENSG00000072310	SREBF1	TRUE	FALSE
chr17	17815858	A	C	ENST00000261646	ENSG00000072310	SREBF1	TRUE	FALSE
chr17	17815858	A	G	ENST00000261646	ENSG00000072310	SREBF1	TRUE	FALSE
chr17	17815858	A	T	ENST00000261646	ENSG00000072310	SREBF1	TRUE	FALSE
chr17	17815859	C	A	ENST00000261646	ENSG00000072310	SREBF1	TRUE	FALSE
chr17	17815859	C	G	ENST00000261646	ENSG00000072310	SREBF1	TRUE	FALSE
chr17	17815859	C	T	ENST00000261646	ENSG00000072310	SREBF1	TRUE	FALSE
chr17	17815874	A	T	ENST00000261646	ENSG00000072310	SREBF1	TRUE	TRUE
chr17	17815879	G	C	ENST00000261646	ENSG00000072310	SREBF1	TRUE	TRUE
chr17	17815879	G	T	ENST00000261646	ENSG00000072310	SREBF1	TRUE	TRUE
chr17	17815890	C	A	ENST00000261646	ENSG00000072310	SREBF1	TRUE	TRUE
chr17	17815891	C	T	ENST00000261646	ENSG00000072310	SREBF1	TRUE	TRUE
chr17	17815892	C	T	ENST00000261646	ENSG00000072310	SREBF1	TRUE	TRUE
chr17	17815912	C	T	ENST00000261646	ENSG00000072310	SREBF1	TRUE	TRUE
chr17	17815913	C	T	ENST00000261646	ENSG00000072310	SREBF1	TRUE	TRUE
chr17	17815951	G	T	ENST00000261646	ENSG00000072310	SREBF1	TRUE	TRUE
chr17	17815957	C	T	ENST00000261646	ENSG00000072310	SREBF1	TRUE	TRUE
chr17	17815958	C	T	ENST00000261646	ENSG00000072310	SREBF1	TRUE	TRUE
chr17	17815962	G	A	ENST00000261646	ENSG00000072310	SREBF1	TRUE	TRUE
chr17	17815979	G	C	ENST00000261646	ENSG00000072310	SREBF1	TRUE	TRUE
chr17	17815979	G	T	ENST00000261646	ENSG00000072310	SREBF1	TRUE	TRUE
chr17	17815989	G	A	ENST00000261646	ENSG00000072310	SREBF1	TRUE	TRUE
chr17	17815996	G	T	ENST00000261646	ENSG00000072310	SREBF1	TRUE	TRUE
chr17	17816004	G	A	ENST00000261646	ENSG00000072310	SREBF1	TRUE	TRUE
chr17	17816029	C	A	ENST00000261646	ENSG00000072310	SREBF1	TRUE	FALSE
chr17	17816029	C	G	ENST00000261646	ENSG00000072310	SREBF1	TRUE	FALSE
chr17	17816029	C	T	ENST00000261646	ENSG00000072310	SREBF1	TRUE	FALSE
chr17	17816030	T	A	ENST00000261646	ENSG00000072310	SREBF1	TRUE	FALSE
chr17	17816030	T	C	ENST00000261646	ENSG00000072310	SREBF1	TRUE	FALSE
chr17	17816030	T	G	ENST00000261646	ENSG00000072310	SREBF1	TRUE	FALSE
chr17	17816205	A	C	ENST00000261646	ENSG00000072310	SREBF1	TRUE	FALSE
chr17	17816205	A	G	ENST00000261646	ENSG00000072310	SREBF1	TRUE	FALSE
chr17	17816205	A	T	ENST00000261646	ENSG00000072310	SREBF1	TRUE	FALSE
chr17	17816206	C	A	ENST00000261646	ENSG00000072310	SREBF1	TRUE	FALSE
chr17	17816206	C	G	ENST00000261646	ENSG00000072310	SREBF1	TRUE	FALSE
chr17	17816206	C	T	ENST00000261646	ENSG00000072310	SREBF1	TRUE	FALSE
chr17	17816220	A	T	ENST00000261646	ENSG00000072310	SREBF1
chr17	17816242	T	A	ENST00000261646	ENSG00000072310	SREBF1
chr17	17816248	T	A	ENST00000261646	ENSG00000072310	SREBF1
chr17	17816250	A	T	ENST00000261646	ENSG00000072310	SREBF1
chr17	17816264	A	C	ENST00000261646	ENSG00000072310	SREBF1
chr17	17816264	A	T	ENST00000261646	ENSG00000072310	SREBF1
chr17	17816272	C	A	ENST00000261646	ENSG00000072310	SREBF1
chr17	17816306	A	T	ENST00000261646	ENSG00000072310	SREBF1	TRUE	TRUE
chr17	17816311	C	A	ENST00000261646	ENSG00000072310	SREBF1	TRUE	TRUE
chr17	17816371	T	A	ENST00000261646	ENSG00000072310	SREBF1	TRUE	TRUE
chr17	17816374	C	A	ENST00000261646	ENSG00000072310	SREBF1	TRUE	FALSE
chr17	17816374	C	G	ENST00000261646	ENSG00000072310	SREBF1	TRUE	FALSE
chr17	17816374	C	T	ENST00000261646	ENSG00000072310	SREBF1	TRUE	FALSE
chr17	17816375	T	A	ENST00000261646	ENSG00000072310	SREBF1	TRUE	FALSE
chr17	17816375	T	C	ENST00000261646	ENSG00000072310	SREBF1	TRUE	FALSE
chr17	17816375	T	G	ENST00000261646	ENSG00000072310	SREBF1	TRUE	FALSE
chr17	17816455	A	C	ENST00000261646	ENSG00000072310	SREBF1	TRUE	FALSE
chr17	17816455	A	G	ENST00000261646	ENSG00000072310	SREBF1	TRUE	FALSE
chr17	17816455	A	T	ENST00000261646	ENSG00000072310	SREBF1	TRUE	FALSE
chr17	17816456	C	A	ENST00000261646	ENSG00000072310	SREBF1	TRUE	FALSE
chr17	17816456	C	G	ENST00000261646	ENSG00000072310	SREBF1	TRUE	FALSE
chr17	17816456	C	T	ENST00000261646	ENSG00000072310	SREBF1	TRUE	FALSE
chr17	17816472	G	A	ENST00000261646	ENSG00000072310	SREBF1	TRUE	TRUE
chr17	17816481	T	A	ENST00000261646	ENSG00000072310	SREBF1	TRUE	TRUE
chr17	17816485	G	C	ENST00000261646	ENSG00000072310	SREBF1	TRUE	TRUE
chr17	17816485	G	T	ENST00000261646	ENSG00000072310	SREBF1	TRUE	TRUE
chr17	17816505	G	A	ENST00000261646	ENSG00000072310	SREBF1	TRUE	TRUE
chr17	17816529	G	A	ENST00000261646	ENSG00000072310	SREBF1	TRUE	TRUE
chr17	17816536	A	T	ENST00000261646	ENSG00000072310	SREBF1	TRUE	TRUE
chr17	17816544	G	A	ENST00000261646	ENSG00000072310	SREBF1	TRUE	TRUE
chr17	17816547	G	A	ENST00000261646	ENSG00000072310	SREBF1	TRUE	TRUE
chr17	17816572	C	T	ENST00000261646	ENSG00000072310	SREBF1	TRUE	TRUE
chr17	17816573	C	T	ENST00000261646	ENSG00000072310	SREBF1	TRUE	TRUE
chr17	17816584	C	T	ENST00000261646	ENSG00000072310	SREBF1	TRUE	TRUE
chr17	17816585	C	T	ENST00000261646	ENSG00000072310	SREBF1	TRUE	TRUE
chr17	17816595	G	A	ENST00000261646	ENSG00000072310	SREBF1	TRUE	TRUE
chr17	17816617	C	T	ENST00000261646	ENSG00000072310	SREBF1	TRUE	TRUE
chr17	17816618	C	T	ENST00000261646	ENSG00000072310	SREBF1	TRUE	TRUE
chr17	17816629	A	T	ENST00000261646	ENSG00000072310	SREBF1	TRUE	TRUE
chr17	17816686	C	T	ENST00000261646	ENSG00000072310	SREBF1	TRUE	TRUE
chr17	17816687	C	T	ENST00000261646	ENSG00000072310	SREBF1	TRUE	TRUE
chr17	17816694	G	A	ENST00000261646	ENSG00000072310	SREBF1	TRUE	TRUE
chr17	17816697	G	A	ENST00000261646	ENSG00000072310	SREBF1	TRUE	TRUE
chr17	17816706	G	A	ENST00000261646	ENSG00000072310	SREBF1	TRUE	TRUE
chr17	17816718	C	A	ENST00000261646	ENSG00000072310	SREBF1	TRUE	TRUE
chr17	17816719	C	A	ENST00000261646	ENSG00000072310	SREBF1	TRUE	FALSE
chr17	17816719	C	G	ENST00000261646	ENSG00000072310	SREBF1	TRUE	FALSE
chr17	17816719	C	T	ENST00000261646	ENSG00000072310	SREBF1	TRUE	FALSE
chr17	17816720	T	A	ENST00000261646	ENSG00000072310	SREBF1	TRUE	FALSE
chr17	17816720	T	C	ENST00000261646	ENSG00000072310	SREBF1	TRUE	FALSE
chr17	17816720	T	G	ENST00000261646	ENSG00000072310	SREBF1	TRUE	FALSE
chr17	17816956	A	C	ENST00000261646	ENSG00000072310	SREBF1	TRUE	FALSE
chr17	17816956	A	G	ENST00000261646	ENSG00000072310	SREBF1	TRUE	FALSE
chr17	17816956	A	T	ENST00000261646	ENSG00000072310	SREBF1	TRUE	FALSE
chr17	17816957	C	A	ENST00000261646	ENSG00000072310	SREBF1	TRUE	FALSE
chr17	17816957	C	G	ENST00000261646	ENSG00000072310	SREBF1	TRUE	FALSE
chr17	17816957	C	T	ENST00000261646	ENSG00000072310	SREBF1	TRUE	FALSE
chr17	17816981	G	A	ENST00000261646	ENSG00000072310	SREBF1	TRUE	TRUE
chr17	17816984	T	A	ENST00000261646	ENSG00000072310	SREBF1	TRUE	TRUE
chr17	17816994	C	T	ENST00000261646	ENSG00000072310	SREBF1	TRUE	TRUE
chr17	17816995	C	T	ENST00000261646	ENSG00000072310	SREBF1	TRUE	TRUE
chr17	17817000	G	C	ENST00000261646	ENSG00000072310	SREBF1	TRUE	TRUE
chr17	17817000	G	T	ENST00000261646	ENSG00000072310	SREBF1	TRUE	TRUE
chr17	17817016	G	C	ENST00000261646	ENSG00000072310	SREBF1	TRUE	TRUE
chr17	17817016	G	T	ENST00000261646	ENSG00000072310	SREBF1	TRUE	TRUE
chr17	17817038	C	A	ENST00000261646	ENSG00000072310	SREBF1	TRUE	TRUE
chr17	17817042	G	C	ENST00000261646	ENSG00000072310	SREBF1	TRUE	TRUE
chr17	17817042	G	T	ENST00000261646	ENSG00000072310	SREBF1	TRUE	TRUE
chr17	17817061	A	T	ENST00000261646	ENSG00000072310	SREBF1	TRUE	TRUE
chr17	17817076	A	T	ENST00000261646	ENSG00000072310	SREBF1	TRUE	TRUE
chr17	17817093	C	T	ENST00000261646	ENSG00000072310	SREBF1	TRUE	TRUE
chr17	17817094	C	T	ENST00000261646	ENSG00000072310	SREBF1	TRUE	TRUE
chr17	17817114	C	T	ENST00000261646	ENSG00000072310	SREBF1	TRUE	TRUE
chr17	17817115	C	T	ENST00000261646	ENSG00000072310	SREBF1	TRUE	TRUE
chr17	17817119	G	A	ENST00000261646	ENSG00000072310	SREBF1	TRUE	TRUE
chr17	17817123	C	T	ENST00000261646	ENSG00000072310	SREBF1	TRUE	TRUE
chr17	17817124	C	T	ENST00000261646	ENSG00000072310	SREBF1	TRUE	TRUE
chr17	17817137	C	A	ENST00000261646	ENSG00000072310	SREBF1	TRUE	FALSE
chr17	17817137	C	G	ENST00000261646	ENSG00000072310	SREBF1	TRUE	FALSE
chr17	17817137	C	T	ENST00000261646	ENSG00000072310	SREBF1	TRUE	FALSE
chr17	17817138	T	A	ENST00000261646	ENSG00000072310	SREBF1	TRUE	FALSE
chr17	17817138	T	C	ENST00000261646	ENSG00000072310	SREBF1	TRUE	FALSE
chr17	17817138	T	G	ENST00000261646	ENSG00000072310	SREBF1	TRUE	FALSE
chr17	17817254	A	C	ENST00000261646	ENSG00000072310	SREBF1	TRUE	FALSE
chr17	17817254	A	G	ENST00000261646	ENSG00000072310	SREBF1	TRUE	FALSE
chr17	17817254	A	T	ENST00000261646	ENSG00000072310	SREBF1	TRUE	FALSE
chr17	17817255	C	A	ENST00000261646	ENSG00000072310	SREBF1	TRUE	FALSE
chr17	17817255	C	G	ENST00000261646	ENSG00000072310	SREBF1	TRUE	FALSE
chr17	17817255	C	T	ENST00000261646	ENSG00000072310	SREBF1	TRUE	FALSE
chr17	17817259	T	A	ENST00000261646	ENSG00000072310	SREBF1	TRUE	TRUE
chr17	17817265	C	A	ENST00000261646	ENSG00000072310	SREBF1	TRUE	TRUE
chr17	17817296	G	C	ENST00000261646	ENSG00000072310	SREBF1	TRUE	TRUE
chr17	17817296	G	T	ENST00000261646	ENSG00000072310	SREBF1	TRUE	TRUE
chr17	17817315	G	C	ENST00000261646	ENSG00000072310	SREBF1	TRUE	TRUE
chr17	17817315	G	T	ENST00000261646	ENSG00000072310	SREBF1	TRUE	TRUE
chr17	17817345	A	T	ENST00000261646	ENSG00000072310	SREBF1	TRUE	TRUE
chr17	17817354	A	T	ENST00000261646	ENSG00000072310	SREBF1	TRUE	TRUE
chr17	17817362	G	T	ENST00000261646	ENSG00000072310	SREBF1	TRUE	TRUE
chr17	17817371	G	T	ENST00000261646	ENSG00000072310	SREBF1	TRUE	TRUE
chr17	17817389	G	T	ENST00000261646	ENSG00000072310	SREBF1	TRUE	TRUE
chr17	17817445	G	A	ENST00000261646	ENSG00000072310	SREBF1	TRUE	TRUE
chr17	17817448	C	A	ENST00000261646	ENSG00000072310	SREBF1	TRUE	TRUE
chr17	17817454	T	A	ENST00000261646	ENSG00000072310	SREBF1	TRUE	TRUE
chr17	17817458	C	A	ENST00000261646	ENSG00000072310	SREBF1	TRUE	FALSE
chr17	17817458	C	G	ENST00000261646	ENSG00000072310	SREBF1	TRUE	FALSE
chr17	17817458	C	T	ENST00000261646	ENSG00000072310	SREBF1	TRUE	FALSE
chr17	17817459	T	A	ENST00000261646	ENSG00000072310	SREBF1	TRUE	FALSE
chr17	17817459	T	C	ENST00000261646	ENSG00000072310	SREBF1	TRUE	FALSE
chr17	17817459	T	G	ENST00000261646	ENSG00000072310	SREBF1	TRUE	FALSE
chr17	17817694	A	C	ENST00000261646	ENSG00000072310	SREBF1	TRUE	FALSE
chr17	17817694	A	G	ENST00000261646	ENSG00000072310	SREBF1	TRUE	FALSE
chr17	17817694	A	T	ENST00000261646	ENSG00000072310	SREBF1	TRUE	FALSE
chr17	17817695	C	A	ENST00000261646	ENSG00000072310	SREBF1	TRUE	FALSE
chr17	17817695	C	G	ENST00000261646	ENSG00000072310	SREBF1	TRUE	FALSE
chr17	17817695	C	T	ENST00000261646	ENSG00000072310	SREBF1	TRUE	FALSE
chr17	17817698	T	A	ENST00000261646	ENSG00000072310	SREBF1	TRUE	TRUE
chr17	17817707	C	A	ENST00000261646	ENSG00000072310	SREBF1	TRUE	TRUE
chr17	17817728	C	A	ENST00000261646	ENSG00000072310	SREBF1	TRUE	TRUE
chr17	17817730	G	T	ENST00000261646	ENSG00000072310	SREBF1	TRUE	TRUE
chr17	17817778	A	T	ENST00000261646	ENSG00000072310	SREBF1	TRUE	TRUE
chr17	17817791	G	A	ENST00000261646	ENSG00000072310	SREBF1	TRUE	TRUE
chr17	17817799	G	C	ENST00000261646	ENSG00000072310	SREBF1	TRUE	TRUE
chr17	17817799	G	T	ENST00000261646	ENSG00000072310	SREBF1	TRUE	TRUE
chr17	17817811	G	T	ENST00000261646	ENSG00000072310	SREBF1	TRUE	TRUE
chr17	17817836	C	A	ENST00000261646	ENSG00000072310	SREBF1	TRUE	TRUE
chr17	17817842	C	A	ENST00000261646	ENSG00000072310	SREBF1	TRUE	TRUE
chr17	17817848	T	A	ENST00000261646	ENSG00000072310	SREBF1	TRUE	TRUE
chr17	17817857	C	A	ENST00000261646	ENSG00000072310	SREBF1	TRUE	TRUE
chr17	17817881	C	A	ENST00000261646	ENSG00000072310	SREBF1	TRUE	TRUE
chr17	17817888	A	T	ENST00000261646	ENSG00000072310	SREBF1	TRUE	TRUE
chr17	17817895	G	T	ENST00000261646	ENSG00000072310	SREBF1	TRUE	TRUE
chr17	17817908	T	A	ENST00000261646	ENSG00000072310	SREBF1	TRUE	TRUE
chr17	17817917	C	A	ENST00000261646	ENSG00000072310	SREBF1	TRUE	FALSE
chr17	17817917	C	G	ENST00000261646	ENSG00000072310	SREBF1	TRUE	FALSE
chr17	17817917	C	T	ENST00000261646	ENSG00000072310	SREBF1	TRUE	FALSE
chr17	17817918	T	A	ENST00000261646	ENSG00000072310	SREBF1	TRUE	FALSE
chr17	17817918	T	C	ENST00000261646	ENSG00000072310	SREBF1	TRUE	FALSE
chr17	17817918	T	G	ENST00000261646	ENSG00000072310	SREBF1	TRUE	FALSE
chr17	17818258	A	C	ENST00000261646	ENSG00000072310	SREBF1	TRUE	FALSE
chr17	17818258	A	G	ENST00000261646	ENSG00000072310	SREBF1	TRUE	FALSE
chr17	17818258	A	T	ENST00000261646	ENSG00000072310	SREBF1	TRUE	FALSE
chr17	17818259	C	A	ENST00000261646	ENSG00000072310	SREBF1	TRUE	FALSE
chr17	17818259	C	G	ENST00000261646	ENSG00000072310	SREBF1	TRUE	FALSE
chr17	17818259	C	T	ENST00000261646	ENSG00000072310	SREBF1	TRUE	FALSE
chr17	17818260	T	A	ENST00000261646	ENSG00000072310	SREBF1	TRUE	TRUE
chr17	17818266	T	A	ENST00000261646	ENSG00000072310	SREBF1	TRUE	TRUE
chr17	17818296	C	A	ENST00000261646	ENSG00000072310	SREBF1	TRUE	TRUE
chr17	17818299	G	A	ENST00000261646	ENSG00000072310	SREBF1	TRUE	TRUE
chr17	17818302	T	A	ENST00000261646	ENSG00000072310	SREBF1	TRUE	TRUE
chr17	17818308	T	A	ENST00000261646	ENSG00000072310	SREBF1	TRUE	TRUE
chr17	17818311	G	A	ENST00000261646	ENSG00000072310	SREBF1	TRUE	TRUE
chr17	17818323	G	A	ENST00000261646	ENSG00000072310	SREBF1	TRUE	TRUE
chr17	17818336	G	C	ENST00000261646	ENSG00000072310	SREBF1	TRUE	TRUE
chr17	17818336	G	T	ENST00000261646	ENSG00000072310	SREBF1	TRUE	TRUE
chr17	17818350	T	A	ENST00000261646	ENSG00000072310	SREBF1	TRUE	TRUE
chr17	17818355	A	T	ENST00000261646	ENSG00000072310	SREBF1	TRUE	TRUE
chr17	17818368	T	A	ENST00000261646	ENSG00000072310	SREBF1	TRUE	TRUE
chr17	17818375	C	A	ENST00000261646	ENSG00000072310	SREBF1	TRUE	FALSE
chr17	17818375	C	G	ENST00000261646	ENSG00000072310	SREBF1	TRUE	FALSE
chr17	17818375	C	T	ENST00000261646	ENSG00000072310	SREBF1	TRUE	FALSE
chr17	17818376	T	A	ENST00000261646	ENSG00000072310	SREBF1	TRUE	FALSE
chr17	17818376	T	C	ENST00000261646	ENSG00000072310	SREBF1	TRUE	FALSE
chr17	17818376	T	G	ENST00000261646	ENSG00000072310	SREBF1	TRUE	FALSE
chr17	17819011	A	C	ENST00000261646	ENSG00000072310	SREBF1	TRUE	FALSE
chr17	17819011	A	G	ENST00000261646	ENSG00000072310	SREBF1	TRUE	FALSE
chr17	17819011	A	T	ENST00000261646	ENSG00000072310	SREBF1	TRUE	FALSE
chr17	17819012	C	A	ENST00000261646	ENSG00000072310	SREBF1	TRUE	FALSE
chr17	17819012	C	G	ENST00000261646	ENSG00000072310	SREBF1	TRUE	FALSE
chr17	17819012	C	T	ENST00000261646	ENSG00000072310	SREBF1	TRUE	FALSE
chr17	17819015	T	A	ENST00000261646	ENSG00000072310	SREBF1	TRUE	TRUE
chr17	17819021	C	A	ENST00000261646	ENSG00000072310	SREBF1	TRUE	TRUE
chr17	17819042	T	A	ENST00000261646	ENSG00000072310	SREBF1	TRUE	TRUE
chr17	17819048	C	A	ENST00000261646	ENSG00000072310	SREBF1	TRUE	TRUE
chr17	17819057	T	A	ENST00000261646	ENSG00000072310	SREBF1	TRUE	TRUE
chr17	17819076	G	C	ENST00000261646	ENSG00000072310	SREBF1	TRUE	TRUE
chr17	17819076	G	T	ENST00000261646	ENSG00000072310	SREBF1	TRUE	TRUE
chr17	17819084	T	A	ENST00000261646	ENSG00000072310	SREBF1	TRUE	TRUE
chr17	17819087	C	A	ENST00000261646	ENSG00000072310	SREBF1	TRUE	TRUE
chr17	17819111	T	A	ENST00000261646	ENSG00000072310	SREBF1	TRUE	TRUE
chr17	17819114	C	A	ENST00000261646	ENSG00000072310	SREBF1	TRUE	TRUE
chr17	17819117	C	A	ENST00000261646	ENSG00000072310	SREBF1	TRUE	TRUE
chr17	17819126	G	A	ENST00000261646	ENSG00000072310	SREBF1	TRUE	TRUE
chr17	17819144	T	A	ENST00000261646	ENSG00000072310	SREBF1	TRUE	TRUE
chr17	17819177	T	A	ENST00000261646	ENSG00000072310	SREBF1	TRUE	TRUE
chr17	17819180	C	A	ENST00000261646	ENSG00000072310	SREBF1	TRUE	TRUE
chr17	17819209	A	T	ENST00000261646	ENSG00000072310	SREBF1	TRUE	TRUE
chr17	17819219	C	A	ENST00000261646	ENSG00000072310	SREBF1	TRUE	TRUE
chr17	17819235	C	A	ENST00000261646	ENSG00000072310	SREBF1	TRUE	FALSE
chr17	17819235	C	G	ENST00000261646	ENSG00000072310	SREBF1	TRUE	FALSE
chr17	17819235	C	T	ENST00000261646	ENSG00000072310	SREBF1	TRUE	FALSE
chr17	17819236	T	A	ENST00000261646	ENSG00000072310	SREBF1	TRUE	FALSE
chr17	17819236	T	C	ENST00000261646	ENSG00000072310	SREBF1	TRUE	FALSE
chr17	17819236	T	G	ENST00000261646	ENSG00000072310	SREBF1	TRUE	FALSE
chr17	17819318	A	C	ENST00000261646	ENSG00000072310	SREBF1	TRUE	FALSE
chr17	17819318	A	G	ENST00000261646	ENSG00000072310	SREBF1	TRUE	FALSE
chr17	17819318	A	T	ENST00000261646	ENSG00000072310	SREBF1	TRUE	FALSE
chr17	17819319	C	A	ENST00000261646	ENSG00000072310	SREBF1	TRUE	FALSE
chr17	17819319	C	G	ENST00000261646	ENSG00000072310	SREBF1	TRUE	FALSE
chr17	17819319	C	T	ENST00000261646	ENSG00000072310	SREBF1	TRUE	FALSE
chr17	17819324	A	T	ENST00000261646	ENSG00000072310	SREBF1	TRUE	TRUE
chr17	17819337	G	A	ENST00000261646	ENSG00000072310	SREBF1	TRUE	TRUE
chr17	17819379	T	A	ENST00000261646	ENSG00000072310	SREBF1	TRUE	TRUE
chr17	17819391	C	A	ENST00000261646	ENSG00000072310	SREBF1	TRUE	TRUE
chr17	17819400	T	A	ENST00000261646	ENSG00000072310	SREBF1	TRUE	TRUE
chr17	17819420	G	T	ENST00000261646	ENSG00000072310	SREBF1	TRUE	TRUE
chr17	17819430	T	A	ENST00000261646	ENSG00000072310	SREBF1	TRUE	TRUE
chr17	17819445	G	A	ENST00000261646	ENSG00000072310	SREBF1	TRUE	TRUE
chr17	17819455	C	A	ENST00000261646	ENSG00000072310	SREBF1	TRUE	FALSE
chr17	17819455	C	G	ENST00000261646	ENSG00000072310	SREBF1	TRUE	FALSE
chr17	17819455	C	T	ENST00000261646	ENSG00000072310	SREBF1	TRUE	FALSE
chr17	17819456	T	A	ENST00000261646	ENSG00000072310	SREBF1	TRUE	FALSE
chr17	17819456	T	C	ENST00000261646	ENSG00000072310	SREBF1	TRUE	FALSE
chr17	17819456	T	G	ENST00000261646	ENSG00000072310	SREBF1	TRUE	FALSE
chr17	17819536	A	C	ENST00000261646	ENSG00000072310	SREBF1	TRUE	FALSE
chr17	17819536	A	G	ENST00000261646	ENSG00000072310	SREBF1	TRUE	FALSE
chr17	17819536	A	T	ENST00000261646	ENSG00000072310	SREBF1	TRUE	FALSE
chr17	17819537	C	A	ENST00000261646	ENSG00000072310	SREBF1	TRUE	FALSE
chr17	17819537	C	G	ENST00000261646	ENSG00000072310	SREBF1	TRUE	FALSE
chr17	17819537	C	T	ENST00000261646	ENSG00000072310	SREBF1	TRUE	FALSE
chr17	17819546	G	A	ENST00000261646	ENSG00000072310	SREBF1	TRUE	TRUE
chr17	17819549	G	A	ENST00000261646	ENSG00000072310	SREBF1	TRUE	TRUE
chr17	17819555	G	A	ENST00000261646	ENSG00000072310	SREBF1	TRUE	TRUE
chr17	17819557	G	T	ENST00000261646	ENSG00000072310	SREBF1	TRUE	TRUE
chr17	17819615	G	A	ENST00000261646	ENSG00000072310	SREBF1	TRUE	TRUE
chr17	17819618	G	A	ENST00000261646	ENSG00000072310	SREBF1	TRUE	TRUE
chr17	17819633	G	A	ENST00000261646	ENSG00000072310	SREBF1	TRUE	TRUE
chr17	17819639	G	A	ENST00000261646	ENSG00000072310	SREBF1	TRUE	TRUE
chr17	17819647	A	T	ENST00000261646	ENSG00000072310	SREBF1	TRUE	TRUE
chr17	17819702	G	A	ENST00000261646	ENSG00000072310	SREBF1	TRUE	TRUE
chr17	17819705	G	A	ENST00000261646	ENSG00000072310	SREBF1	TRUE	TRUE
chr17	17819726	C	A	ENST00000261646	ENSG00000072310	SREBF1	TRUE	FALSE
chr17	17819726	C	G	ENST00000261646	ENSG00000072310	SREBF1	TRUE	FALSE
chr17	17819726	C	T	ENST00000261646	ENSG00000072310	SREBF1	TRUE	FALSE
chr17	17819727	T	A	ENST00000261646	ENSG00000072310	SREBF1	TRUE	FALSE
chr17	17819727	T	C	ENST00000261646	ENSG00000072310	SREBF1	TRUE	FALSE
chr17	17819727	T	G	ENST00000261646	ENSG00000072310	SREBF1	TRUE	FALSE
chr17	17820088	A	C	ENST00000261646	ENSG00000072310	SREBF1	TRUE	FALSE
chr17	17820088	A	G	ENST00000261646	ENSG00000072310	SREBF1	FALSE	FALSE
chr17	17820088	A	T	ENST00000261646	ENSG00000072310	SREBF1	TRUE	FALSE
chr17	17820089	C	A	ENST00000261646	ENSG00000072310	SREBF1	TRUE	FALSE
chr17	17820089	C	G	ENST00000261646	ENSG00000072310	SREBF1	TRUE	FALSE
chr17	17820089	C	T	ENST00000261646	ENSG00000072310	SREBF1	TRUE	FALSE
chr17	17820090	C	A	ENST00000261646	ENSG00000072310	SREBF1	TRUE	TRUE
chr17	17820105	C	A	ENST00000261646	ENSG00000072310	SREBF1	TRUE	TRUE
chr17	17820118	G	C	ENST00000261646	ENSG00000072310	SREBF1	TRUE	TRUE
chr17	17820118	G	T	ENST00000261646	ENSG00000072310	SREBF1	TRUE	TRUE
chr17	17820125	A	C	ENST00000261646	ENSG00000072310	SREBF1	TRUE	TRUE
chr17	17820125	A	T	ENST00000261646	ENSG00000072310	SREBF1	TRUE	TRUE
chr17	17820147	G	A	ENST00000261646	ENSG00000072310	SREBF1	TRUE	TRUE
chr17	17820174	G	A	ENST00000261646	ENSG00000072310	SREBF1	TRUE	TRUE
chr17	17820201	G	A	ENST00000261646	ENSG00000072310	SREBF1	TRUE	TRUE
chr17	17820216	G	A	ENST00000261646	ENSG00000072310	SREBF1	TRUE	TRUE
chr17	17820236	G	C	ENST00000261646	ENSG00000072310	SREBF1	TRUE	TRUE
chr17	17820236	G	T	ENST00000261646	ENSG00000072310	SREBF1	TRUE	TRUE
chr17	17820240	C	A	ENST00000261646	ENSG00000072310	SREBF1	TRUE	TRUE
chr17	17820243	C	A	ENST00000261646	ENSG00000072310	SREBF1	TRUE	TRUE
chr17	17820246	T	A	ENST00000261646	ENSG00000072310	SREBF1	TRUE	TRUE
chr17	17820283	G	C	ENST00000261646	ENSG00000072310	SREBF1	TRUE	TRUE
chr17	17820283	G	T	ENST00000261646	ENSG00000072310	SREBF1	TRUE	TRUE
chr17	17820291	T	A	ENST00000261646	ENSG00000072310	SREBF1	TRUE	TRUE
chr17	17820293	A	T	ENST00000261646	ENSG00000072310	SREBF1	TRUE	TRUE
chr17	17820312	G	A	ENST00000261646	ENSG00000072310	SREBF1	TRUE	TRUE
chr17	17820329	G	C	ENST00000261646	ENSG00000072310	SREBF1	TRUE	TRUE
chr17	17820329	G	T	ENST00000261646	ENSG00000072310	SREBF1	TRUE	TRUE
chr17	17820342	G	A	ENST00000261646	ENSG00000072310	SREBF1	TRUE	TRUE
chr17	17820363	C	A	ENST00000261646	ENSG00000072310	SREBF1	TRUE	TRUE
chr17	17820377	A	T	ENST00000261646	ENSG00000072310	SREBF1	TRUE	TRUE
chr17	17820398	A	T	ENST00000261646	ENSG00000072310	SREBF1	TRUE	TRUE
chr17	17820460	A	C	ENST00000261646	ENSG00000072310	SREBF1	TRUE	TRUE
chr17	17820460	A	T	ENST00000261646	ENSG00000072310	SREBF1	TRUE	TRUE
chr17	17820498	G	A	ENST00000261646	ENSG00000072310	SREBF1	TRUE	TRUE
chr17	17820513	G	A	ENST00000261646	ENSG00000072310	SREBF1	TRUE	TRUE
chr17	17820522	C	A	ENST00000261646	ENSG00000072310	SREBF1	TRUE	FALSE
chr17	17820522	C	G	ENST00000261646	ENSG00000072310	SREBF1	TRUE	FALSE
chr17	17820522	C	T	ENST00000261646	ENSG00000072310	SREBF1	TRUE	FALSE
chr17	17820523	T	A	ENST00000261646	ENSG00000072310	SREBF1	TRUE	FALSE
chr17	17820523	T	C	ENST00000261646	ENSG00000072310	SREBF1	TRUE	FALSE
chr17	17820523	T	G	ENST00000261646	ENSG00000072310	SREBF1	TRUE	FALSE
chr17	17836725	A	C	ENST00000261646	ENSG00000072310	SREBF1	TRUE	FALSE
chr17	17836725	A	G	ENST00000261646	ENSG00000072310	SREBF1	FALSE	FALSE
chr17	17836725	A	T	ENST00000261646	ENSG00000072310	SREBF1	TRUE	FALSE
chr17	17836726	C	A	ENST00000261646	ENSG00000072310	SREBF1	TRUE	FALSE
chr17	17836726	C	G	ENST00000261646	ENSG00000072310	SREBF1	TRUE	FALSE
chr17	17836726	C	T	ENST00000261646	ENSG00000072310	SREBF1	TRUE	FALSE
chr17	17836730	C	A	ENST00000261646	ENSG00000072310	SREBF1	TRUE	TRUE
chr17	17836761	G	T	ENST00000261646	ENSG00000072310	SREBF1	TRUE	FALSE
chr17	17836769	C	A	ENST00000261646	ENSG00000072310	SREBF1	FALSE	FALSE
chr17	17836781	G	A	ENST00000261646	ENSG00000072310	SREBF1	FALSE	FALSE
chr17	17836784	C	A	ENST00000261646	ENSG00000072310	SREBF1	FALSE	FALSE
chr17	17836786	A	T	ENST00000261646	ENSG00000072310	SREBF1	FALSE	FALSE
chr17	17836796	C	A	ENST00000261646	ENSG00000072310	SREBF1	FALSE	FALSE
chr17	17836811	C	A	ENST00000261646	ENSG00000072310	SREBF1	FALSE	FALSE
chr17	17847658	C	A	ENST00000379504	ENSG00000175662	TOM1L2	FALSE	FALSE
chr17	17847660	G	C	ENST00000379504	ENSG00000175662	TOM1L2	FALSE	FALSE
chr17	17847660	G	T	ENST00000379504	ENSG00000175662	TOM1L2	FALSE	FALSE
chr17	17847667	C	A	ENST00000379504	ENSG00000175662	TOM1L2	FALSE	FALSE
chr17	17847673	T	A	ENST00000379504	ENSG00000175662	TOM1L2	FALSE	FALSE
chr17	17847676	T	A	ENST00000379504	ENSG00000175662	TOM1L2	FALSE	FALSE
chr17	17847693	G	C	ENST00000379504	ENSG00000175662	TOM1L2	FALSE	FALSE
chr17	17847693	G	T	ENST00000379504	ENSG00000175662	TOM1L2	FALSE	FALSE
chr17	17847712	C	A	ENST00000379504	ENSG00000175662	TOM1L2	FALSE	FALSE
chr17	17847723	G	T	ENST00000379504	ENSG00000175662	TOM1L2	FALSE	FALSE
chr17	17847745	C	A	ENST00000379504	ENSG00000175662	TOM1L2	FALSE	FALSE
chr17	17847754	T	A	ENST00000379504	ENSG00000175662	TOM1L2	FALSE	FALSE
chr17	17847760	T	A	ENST00000379504	ENSG00000175662	TOM1L2	FALSE	FALSE
chr17	17847763	C	A	ENST00000379504	ENSG00000175662	TOM1L2	FALSE	FALSE
chr17	17847766	C	A	ENST00000379504	ENSG00000175662	TOM1L2	FALSE	FALSE
chr17	17847775	T	A	ENST00000379504	ENSG00000175662	TOM1L2	FALSE	FALSE
chr17	17847784	C	A	ENST00000379504	ENSG00000175662	TOM1L2	TRUE	FALSE
chr17	17847784	C	G	ENST00000379504	ENSG00000175662	TOM1L2	TRUE	TRUE
chr17	17847784	C	T	ENST00000379504	ENSG00000175662	TOM1L2	TRUE	FALSE
chr17	17847785	T	A	ENST00000379504	ENSG00000175662	TOM1L2	TRUE	FALSE
chr17	17847785	T	C	ENST00000379504	ENSG00000175662	TOM1L2	TRUE	FALSE
chr17	17847785	T	G	ENST00000379504	ENSG00000175662	TOM1L2	TRUE	FALSE
chr17	17848821	A	C	ENST00000379504	ENSG00000175662	TOM1L2	FALSE	FALSE
chr17	17848821	A	G	ENST00000379504	ENSG00000175662	TOM1L2	FALSE	FALSE
chr17	17848821	A	T	ENST00000379504	ENSG00000175662	TOM1L2	FALSE	FALSE
chr17	17848822	C	A	ENST00000379504	ENSG00000175662	TOM1L2	FALSE	FALSE
chr17	17848822	C	G	ENST00000379504	ENSG00000175662	TOM1L2	FALSE	FALSE
chr17	17848822	C	T	ENST00000379504	ENSG00000175662	TOM1L2	FALSE	FALSE
chr17	17848823	C	A	ENST00000379504	ENSG00000175662	TOM1L2	FALSE	FALSE
chr17	17848826	C	A	ENST00000379504	ENSG00000175662	TOM1L2	FALSE	FALSE
chr17	17848841	C	A	ENST00000379504	ENSG00000175662	TOM1L2	FALSE	FALSE
chr17	17848844	C	A	ENST00000379504	ENSG00000175662	TOM1L2	FALSE	FALSE
chr17	17848859	T	A	ENST00000379504	ENSG00000175662	TOM1L2	FALSE	FALSE
chr17	17848860	C	A	ENST00000379504	ENSG00000175662	TOM1L2	TRUE	FALSE
chr17	17848860	C	G	ENST00000379504	ENSG00000175662	TOM1L2	TRUE	FALSE
chr17	17848860	C	T	ENST00000379504	ENSG00000175662	TOM1L2	TRUE	FALSE
chr17	17848861	T	A	ENST00000379504	ENSG00000175662	TOM1L2	TRUE	FALSE
chr17	17848861	T	C	ENST00000379504	ENSG00000175662	TOM1L2	TRUE	FALSE
chr17	17848861	T	G	ENST00000379504	ENSG00000175662	TOM1L2	TRUE	FALSE
chr17	17850891	A	C	ENST00000379504	ENSG00000175662	TOM1L2	FALSE	FALSE
chr17	17850891	A	G	ENST00000379504	ENSG00000175662	TOM1L2	FALSE	FALSE
chr17	17850891	A	T	ENST00000379504	ENSG00000175662	TOM1L2	FALSE	FALSE
chr17	17850892	C	A	ENST00000379504	ENSG00000175662	TOM1L2	FALSE	FALSE
chr17	17850892	C	G	ENST00000379504	ENSG00000175662	TOM1L2	FALSE	FALSE
chr17	17850892	C	T	ENST00000379504	ENSG00000175662	TOM1L2	FALSE	FALSE
chr17	17850908	C	T	ENST00000379504	ENSG00000175662	TOM1L2	TRUE	TRUE
chr17	17850909	C	T	ENST00000379504	ENSG00000175662	TOM1L2	TRUE	TRUE
chr17	17850916	C	A	ENST00000379504	ENSG00000175662	TOM1L2	TRUE	TRUE
chr17	17850940	G	A	ENST00000379504	ENSG00000175662	TOM1L2	TRUE	TRUE
chr17	17850953	C	A	ENST00000379504	ENSG00000175662	TOM1L2	FALSE	FALSE
chr17	17850953	C	G	ENST00000379504	ENSG00000175662	TOM1L2	FALSE	FALSE
chr17	17850953	C	T	ENST00000379504	ENSG00000175662	TOM1L2	FALSE	FALSE
chr17	17850954	T	A	ENST00000379504	ENSG00000175662	TOM1L2	FALSE	FALSE
chr17	17850954	T	C	ENST00000379504	ENSG00000175662	TOM1L2	FALSE	FALSE
chr17	17850954	T	G	ENST00000379504	ENSG00000175662	TOM1L2	FALSE	FALSE
chr17	17861474	A	C	ENST00000379504	ENSG00000175662	TOM1L2	TRUE	FALSE
chr17	17861474	A	G	ENST00000379504	ENSG00000175662	TOM1L2	TRUE	FALSE
chr17	17861474	A	T	ENST00000379504	ENSG00000175662	TOM1L2	TRUE	FALSE
chr17	17861475	C	A	ENST00000379504	ENSG00000175662	TOM1L2	TRUE	FALSE
chr17	17861475	C	G	ENST00000379504	ENSG00000175662	TOM1L2	TRUE	FALSE
chr17	17861475	C	T	ENST00000379504	ENSG00000175662	TOM1L2	TRUE	FALSE
chr17	17861481	C	A	ENST00000379504	ENSG00000175662	TOM1L2	TRUE	TRUE
chr17	17861483	G	C	ENST00000379504	ENSG00000175662	TOM1L2	TRUE	TRUE
chr17	17861483	G	T	ENST00000379504	ENSG00000175662	TOM1L2	TRUE	TRUE
chr17	17861490	G	A	ENST00000379504	ENSG00000175662	TOM1L2	TRUE	TRUE
chr17	17861493	T	A	ENST00000379504	ENSG00000175662	TOM1L2	TRUE	TRUE
chr17	17861496	G	A	ENST00000379504	ENSG00000175662	TOM1L2	TRUE	TRUE
chr17	17861520	C	A	ENST00000379504	ENSG00000175662	TOM1L2	TRUE	TRUE
chr17	17861523	C	A	ENST00000379504	ENSG00000175662	TOM1L2	TRUE	TRUE
chr17	17861532	G	A	ENST00000379504	ENSG00000175662	TOM1L2	TRUE	TRUE
chr17	17861541	C	A	ENST00000379504	ENSG00000175662	TOM1L2	TRUE	TRUE
chr17	17861542	A	C	ENST00000379504	ENSG00000175662	TOM1L2	TRUE	TRUE
chr17	17861542	A	T	ENST00000379504	ENSG00000175662	TOM1L2	TRUE	TRUE
chr17	17861552	C	A	ENST00000379504	ENSG00000175662	TOM1L2	TRUE	FALSE
chr17	17861552	C	G	ENST00000379504	ENSG00000175662	TOM1L2	TRUE	FALSE
chr17	17861552	C	T	ENST00000379504	ENSG00000175662	TOM1L2	TRUE	FALSE
chr17	17861553	T	A	ENST00000379504	ENSG00000175662	TOM1L2	TRUE	FALSE
chr17	17861553	T	C	ENST00000379504	ENSG00000175662	TOM1L2	TRUE	FALSE
chr17	17861553	T	G	ENST00000379504	ENSG00000175662	TOM1L2	TRUE	FALSE
chr17	17862729	A	C	ENST00000379504	ENSG00000175662	TOM1L2	TRUE	FALSE
chr17	17862729	A	G	ENST00000379504	ENSG00000175662	TOM1L2	TRUE	FALSE
chr17	17862729	A	T	ENST00000379504	ENSG00000175662	TOM1L2	TRUE	FALSE
chr17	17862730	C	A	ENST00000379504	ENSG00000175662	TOM1L2	TRUE	FALSE
chr17	17862730	C	G	ENST00000379504	ENSG00000175662	TOM1L2	TRUE	FALSE
chr17	17862730	C	T	ENST00000379504	ENSG00000175662	TOM1L2	TRUE	FALSE
chr17	17862735	T	A	ENST00000379504	ENSG00000175662	TOM1L2	TRUE	TRUE
chr17	17862741	G	A	ENST00000379504	ENSG00000175662	TOM1L2	TRUE	TRUE
chr17	17862744	C	A	ENST00000379504	ENSG00000175662	TOM1L2	TRUE	TRUE
chr17	17862749	A	T	ENST00000379504	ENSG00000175662	TOM1L2	TRUE	TRUE
chr17	17862759	C	A	ENST00000379504	ENSG00000175662	TOM1L2	TRUE	TRUE
chr17	17862762	T	A	ENST00000379504	ENSG00000175662	TOM1L2	TRUE	TRUE
chr17	17862768	G	A	ENST00000379504	ENSG00000175662	TOM1L2	TRUE	TRUE
chr17	17862799	A	T	ENST00000379504	ENSG00000175662	TOM1L2	TRUE	TRUE
chr17	17862804	G	A	ENST00000379504	ENSG00000175662	TOM1L2	TRUE	TRUE
chr17	17862807	G	A	ENST00000379504	ENSG00000175662	TOM1L2	TRUE	TRUE
chr17	17862812	G	C	ENST00000379504	ENSG00000175662	TOM1L2	TRUE	TRUE
chr17	17862812	G	T	ENST00000379504	ENSG00000175662	TOM1L2	TRUE	TRUE
chr17	17862837	C	A	ENST00000379504	ENSG00000175662	TOM1L2	TRUE	TRUE
chr17	17862845	A	T	ENST00000379504	ENSG00000175662	TOM1L2	TRUE	TRUE
chr17	17862849	C	A	ENST00000379504	ENSG00000175662	TOM1L2	TRUE	FALSE
chr17	17862849	C	G	ENST00000379504	ENSG00000175662	TOM1L2	TRUE	FALSE
chr17	17862849	C	T	ENST00000379504	ENSG00000175662	TOM1L2	TRUE	FALSE
chr17	17862850	T	A	ENST00000379504	ENSG00000175662	TOM1L2	TRUE	FALSE
chr17	17862850	T	C	ENST00000379504	ENSG00000175662	TOM1L2	TRUE	FALSE
chr17	17862850	T	G	ENST00000379504	ENSG00000175662	TOM1L2	TRUE	FALSE
chr17	17866294	A	C	ENST00000379504	ENSG00000175662	TOM1L2	TRUE	FALSE
chr17	17866294	A	G	ENST00000379504	ENSG00000175662	TOM1L2	TRUE	FALSE
chr17	17866294	A	T	ENST00000379504	ENSG00000175662	TOM1L2	TRUE	FALSE
chr17	17866295	C	A	ENST00000379504	ENSG00000175662	TOM1L2	TRUE	FALSE
chr17	17866295	C	G	ENST00000379504	ENSG00000175662	TOM1L2	TRUE	FALSE
chr17	17866295	C	T	ENST00000379504	ENSG00000175662	TOM1L2	TRUE	FALSE
chr17	17866298	A	C	ENST00000379504	ENSG00000175662	TOM1L2	TRUE	TRUE
chr17	17866298	A	T	ENST00000379504	ENSG00000175662	TOM1L2	TRUE	TRUE
chr17	17866311	G	A	ENST00000379504	ENSG00000175662	TOM1L2	TRUE	TRUE
chr17	17866391	A	C	ENST00000379504	ENSG00000175662	TOM1L2	TRUE	TRUE
chr17	17866391	A	T	ENST00000379504	ENSG00000175662	TOM1L2	TRUE	TRUE
chr17	17866401	C	A	ENST00000379504	ENSG00000175662	TOM1L2	TRUE	TRUE
chr17	17866410	C	A	ENST00000379504	ENSG00000175662	TOM1L2	TRUE	TRUE
chr17	17866420	C	A	ENST00000379504	ENSG00000175662	TOM1L2	TRUE	FALSE
chr17	17866420	C	G	ENST00000379504	ENSG00000175662	TOM1L2	TRUE	FALSE
chr17	17866420	C	T	ENST00000379504	ENSG00000175662	TOM1L2	TRUE	FALSE
chr17	17866421	T	A	ENST00000379504	ENSG00000175662	TOM1L2	TRUE	FALSE
chr17	17866421	T	C	ENST00000379504	ENSG00000175662	TOM1L2	TRUE	FALSE
chr17	17866421	T	G	ENST00000379504	ENSG00000175662	TOM1L2	TRUE	FALSE
chr17	17866874	A	C	ENST00000379504	ENSG00000175662	TOM1L2	TRUE	FALSE
chr17	17866874	A	G	ENST00000379504	ENSG00000175662	TOM1L2	TRUE	FALSE
chr17	17866874	A	T	ENST00000379504	ENSG00000175662	TOM1L2	TRUE	FALSE
chr17	17866875	C	A	ENST00000379504	ENSG00000175662	TOM1L2	TRUE	FALSE
chr17	17866875	C	G	ENST00000379504	ENSG00000175662	TOM1L2	TRUE	FALSE
chr17	17866875	C	T	ENST00000379504	ENSG00000175662	TOM1L2	TRUE	FALSE
chr17	17866878	C	A	ENST00000379504	ENSG00000175662	TOM1L2	TRUE	TRUE
chr17	17866893	G	A	ENST00000379504	ENSG00000175662	TOM1L2	TRUE	TRUE
chr17	17866902	G	A	ENST00000379504	ENSG00000175662	TOM1L2	TRUE	TRUE
chr17	17866912	G	C	ENST00000379504	ENSG00000175662	TOM1L2	TRUE	TRUE
chr17	17866912	G	T	ENST00000379504	ENSG00000175662	TOM1L2	TRUE	TRUE
chr17	17866917	G	A	ENST00000379504	ENSG00000175662	TOM1L2	TRUE	TRUE
chr17	17866920	C	A	ENST00000379504	ENSG00000175662	TOM1L2	TRUE	TRUE
chr17	17866925	C	A	ENST00000379504	ENSG00000175662	TOM1L2	TRUE	FALSE
chr17	17866925	C	G	ENST00000379504	ENSG00000175662	TOM1L2	TRUE	FALSE
chr17	17866925	C	T	ENST00000379504	ENSG00000175662	TOM1L2	TRUE	FALSE
chr17	17866926	T	A	ENST00000379504	ENSG00000175662	TOM1L2	TRUE	FALSE
chr17	17866926	T	C	ENST00000379504	ENSG00000175662	TOM1L2	TRUE	FALSE
chr17	17866926	T	G	ENST00000379504	ENSG00000175662	TOM1L2	TRUE	FALSE
chr17	17869338	A	C	ENST00000379504	ENSG00000175662	TOM1L2	TRUE	FALSE
chr17	17869338	A	G	ENST00000379504	ENSG00000175662	TOM1L2	TRUE	FALSE
chr17	17869338	A	T	ENST00000379504	ENSG00000175662	TOM1L2	TRUE	FALSE
chr17	17869339	C	A	ENST00000379504	ENSG00000175662	TOM1L2	TRUE	FALSE
chr17	17869339	C	G	ENST00000379504	ENSG00000175662	TOM1L2	TRUE	FALSE
chr17	17869339	C	T	ENST00000379504	ENSG00000175662	TOM1L2	TRUE	FALSE
chr17	17869344	C	A	ENST00000379504	ENSG00000175662	TOM1L2	TRUE	TRUE
chr17	17869345	G	C	ENST00000379504	ENSG00000175662	TOM1L2	TRUE	TRUE
chr17	17869345	G	T	ENST00000379504	ENSG00000175662	TOM1L2	TRUE	TRUE
chr17	17869350	G	A	ENST00000379504	ENSG00000175662	TOM1L2	TRUE	TRUE
chr17	17869392	C	A	ENST00000379504	ENSG00000175662	TOM1L2	TRUE	TRUE
chr17	17869395	C	A	ENST00000379504	ENSG00000175662	TOM1L2	TRUE	TRUE
chr17	17869404	C	A	ENST00000379504	ENSG00000175662	TOM1L2	TRUE	TRUE
chr17	17869407	C	A	ENST00000379504	ENSG00000175662	TOM1L2	TRUE	TRUE
chr17	17869431	C	A	ENST00000379504	ENSG00000175662	TOM1L2	TRUE	TRUE
chr17	17869443	G	A	ENST00000379504	ENSG00000175662	TOM1L2	TRUE	TRUE
chr17	17869446	G	A	ENST00000379504	ENSG00000175662	TOM1L2	TRUE	TRUE
chr17	17869456	A	T	ENST00000379504	ENSG00000175662	TOM1L2	TRUE	TRUE
chr17	17869473	C	A	ENST00000379504	ENSG00000175662	TOM1L2	TRUE	TRUE
chr17	17869474	C	A	ENST00000379504	ENSG00000175662	TOM1L2	TRUE	FALSE
chr17	17869474	C	G	ENST00000379504	ENSG00000175662	TOM1L2	TRUE	FALSE
chr17	17869474	C	T	ENST00000379504	ENSG00000175662	TOM1L2	TRUE	FALSE
chr17	17869475	T	A	ENST00000379504	ENSG00000175662	TOM1L2	TRUE	FALSE
chr17	17869475	T	C	ENST00000379504	ENSG00000175662	TOM1L2	TRUE	FALSE
chr17	17869475	T	G	ENST00000379504	ENSG00000175662	TOM1L2	TRUE	FALSE
chr17	17879625	A	C	ENST00000379504	ENSG00000175662	TOM1L2	TRUE	FALSE
chr17	17879625	A	G	ENST00000379504	ENSG00000175662	TOM1L2	FALSE	FALSE
chr17	17879625	A	T	ENST00000379504	ENSG00000175662	TOM1L2	TRUE	FALSE
chr17	17879626	C	A	ENST00000379504	ENSG00000175662	TOM1L2	TRUE	FALSE
chr17	17879626	C	G	ENST00000379504	ENSG00000175662	TOM1L2	TRUE	FALSE
chr17	17879626	C	T	ENST00000379504	ENSG00000175662	TOM1L2	TRUE	FALSE
chr17	17879629	G	A	ENST00000379504	ENSG00000175662	TOM1L2	TRUE	TRUE
chr17	17879634	A	T	ENST00000379504	ENSG00000175662	TOM1L2	TRUE	TRUE
chr17	17879638	C	A	ENST00000379504	ENSG00000175662	TOM1L2	TRUE	TRUE
chr17	17879649	G	C	ENST00000379504	ENSG00000175662	TOM1L2	TRUE	TRUE
chr17	17879649	G	T	ENST00000379504	ENSG00000175662	TOM1L2	TRUE	TRUE
chr17	17879656	C	A	ENST00000379504	ENSG00000175662	TOM1L2	TRUE	TRUE
chr17	17879659	G	A	ENST00000379504	ENSG00000175662	TOM1L2	TRUE	TRUE
chr17	17879662	C	A	ENST00000379504	ENSG00000175662	TOM1L2	TRUE	TRUE
chr17	17879674	C	A	ENST00000379504	ENSG00000175662	TOM1L2	TRUE	TRUE
chr17	17879679	A	C	ENST00000379504	ENSG00000175662	TOM1L2	TRUE	TRUE
chr17	17879679	A	T	ENST00000379504	ENSG00000175662	TOM1L2	TRUE	TRUE
chr17	17879686	C	A	ENST00000379504	ENSG00000175662	TOM1L2	TRUE	TRUE
chr17	17879698	T	A	ENST00000379504	ENSG00000175662	TOM1L2	TRUE	TRUE
chr17	17879707	C	A	ENST00000379504	ENSG00000175662	TOM1L2	TRUE	TRUE
chr17	17879710	G	A	ENST00000379504	ENSG00000175662	TOM1L2	TRUE	TRUE
chr17	17879725	C	A	ENST00000379504	ENSG00000175662	TOM1L2	TRUE	TRUE
chr17	17879744	C	A	ENST00000379504	ENSG00000175662	TOM1L2	TRUE	FALSE
chr17	17879744	C	G	ENST00000379504	ENSG00000175662	TOM1L2	TRUE	FALSE
chr17	17879744	C	T	ENST00000379504	ENSG00000175662	TOM1L2	TRUE	FALSE
chr17	17879745	T	A	ENST00000379504	ENSG00000175662	TOM1L2	TRUE	FALSE
chr17	17879745	T	C	ENST00000379504	ENSG00000175662	TOM1L2	TRUE	FALSE
chr17	17879745	T	G	ENST00000379504	ENSG00000175662	TOM1L2	TRUE	FALSE
chr17	17882703	A	C	ENST00000379504	ENSG00000175662	TOM1L2	TRUE	FALSE
chr17	17882703	A	G	ENST00000379504	ENSG00000175662	TOM1L2	TRUE	FALSE
chr17	17882703	A	T	ENST00000379504	ENSG00000175662	TOM1L2	TRUE	FALSE
chr17	17882704	C	A	ENST00000379504	ENSG00000175662	TOM1L2	TRUE	FALSE
chr17	17882704	C	G	ENST00000379504	ENSG00000175662	TOM1L2	TRUE	FALSE
chr17	17882704	C	T	ENST00000379504	ENSG00000175662	TOM1L2	TRUE	FALSE
chr17	17882707	G	A	ENST00000379504	ENSG00000175662	TOM1L2	TRUE	TRUE
chr17	17882710	C	A	ENST00000379504	ENSG00000175662	TOM1L2	TRUE	TRUE
chr17	17882712	G	C	ENST00000379504	ENSG00000175662	TOM1L2	TRUE	TRUE
chr17	17882712	G	T	ENST00000379504	ENSG00000175662	TOM1L2	TRUE	TRUE
chr17	17882755	G	A	ENST00000379504	ENSG00000175662	TOM1L2	TRUE	TRUE
chr17	17882765	G	C	ENST00000379504	ENSG00000175662	TOM1L2	TRUE	TRUE
chr17	17882765	G	T	ENST00000379504	ENSG00000175662	TOM1L2	TRUE	TRUE
chr17	17882784	G	T	ENST00000379504	ENSG00000175662	TOM1L2	TRUE	TRUE
chr17	17882789	A	C	ENST00000379504	ENSG00000175662	TOM1L2	TRUE	TRUE
chr17	17882789	A	T	ENST00000379504	ENSG00000175662	TOM1L2	TRUE	TRUE
chr17	17882812	G	A	ENST00000379504	ENSG00000175662	TOM1L2	TRUE	TRUE
chr17	17882815	G	A	ENST00000379504	ENSG00000175662	TOM1L2	TRUE	TRUE
chr17	17882817	G	C	ENST00000379504	ENSG00000175662	TOM1L2	TRUE	TRUE
chr17	17882817	G	T	ENST00000379504	ENSG00000175662	TOM1L2	TRUE	TRUE
chr17	17882821	G	A	ENST00000379504	ENSG00000175662	TOM1L2	TRUE	TRUE
chr17	17882854	C	A	ENST00000379504	ENSG00000175662	TOM1L2	TRUE	TRUE
chr17	17882864	C	A	ENST00000379504	ENSG00000175662	TOM1L2	TRUE	FALSE
chr17	17882864	C	G	ENST00000379504	ENSG00000175662	TOM1L2	TRUE	FALSE
chr17	17882864	C	T	ENST00000379504	ENSG00000175662	TOM1L2	TRUE	FALSE
chr17	17882865	T	A	ENST00000379504	ENSG00000175662	TOM1L2	TRUE	FALSE
chr17	17882865	T	C	ENST00000379504	ENSG00000175662	TOM1L2	TRUE	FALSE
chr17	17882865	T	G	ENST00000379504	ENSG00000175662	TOM1L2	TRUE	FALSE
chr17	17884632	A	C	ENST00000379504	ENSG00000175662	TOM1L2	TRUE	FALSE
chr17	17884632	A	G	ENST00000379504	ENSG00000175662	TOM1L2	TRUE	FALSE
chr17	17884632	A	T	ENST00000379504	ENSG00000175662	TOM1L2	TRUE	FALSE
chr17	17884633	C	A	ENST00000379504	ENSG00000175662	TOM1L2	TRUE	FALSE
chr17	17884633	C	G	ENST00000379504	ENSG00000175662	TOM1L2	TRUE	FALSE
chr17	17884633	C	T	ENST00000379504	ENSG00000175662	TOM1L2	TRUE	FALSE
chr17	17884639	G	A	ENST00000379504	ENSG00000175662	TOM1L2	TRUE	TRUE
chr17	17884668	A	T	ENST00000379504	ENSG00000175662	TOM1L2	TRUE	TRUE
chr17	17884687	C	A	ENST00000379504	ENSG00000175662	TOM1L2	TRUE	TRUE
chr17	17884696	T	A	ENST00000379504	ENSG00000175662	TOM1L2	TRUE	TRUE
chr17	17884702	T	A	ENST00000379504	ENSG00000175662	TOM1L2	TRUE	TRUE
chr17	17884708	C	A	ENST00000379504	ENSG00000175662	TOM1L2	TRUE	TRUE
chr17	17884711	C	A	ENST00000379504	ENSG00000175662	TOM1L2	TRUE	TRUE
chr17	17884712	A	C	ENST00000379504	ENSG00000175662	TOM1L2	TRUE	TRUE
chr17	17884712	A	T	ENST00000379504	ENSG00000175662	TOM1L2	TRUE	TRUE
chr17	17884750	G	A	ENST00000379504	ENSG00000175662	TOM1L2	TRUE	TRUE
chr17	17884763	C	T	ENST00000379504	ENSG00000175662	TOM1L2	TRUE	TRUE
chr17	17884764	C	T	ENST00000379504	ENSG00000175662	TOM1L2	TRUE	TRUE
chr17	17884769	C	A	ENST00000379504	ENSG00000175662	TOM1L2	TRUE	FALSE
chr17	17884769	C	G	ENST00000379504	ENSG00000175662	TOM1L2	TRUE	FALSE
chr17	17884769	C	T	ENST00000379504	ENSG00000175662	TOM1L2	TRUE	FALSE
chr17	17884770	T	A	ENST00000379504	ENSG00000175662	TOM1L2	TRUE	FALSE
chr17	17884770	T	C	ENST00000379504	ENSG00000175662	TOM1L2	TRUE	FALSE
chr17	17884770	T	G	ENST00000379504	ENSG00000175662	TOM1L2	TRUE	FALSE
chr17	17893659	A	C	ENST00000379504	ENSG00000175662	TOM1L2	TRUE	FALSE
chr17	17893659	A	G	ENST00000379504	ENSG00000175662	TOM1L2	FALSE	FALSE
chr17	17893659	A	T	ENST00000379504	ENSG00000175662	TOM1L2	TRUE	FALSE
chr17	17893660	C	A	ENST00000379504	ENSG00000175662	TOM1L2	TRUE	FALSE
chr17	17893660	C	G	ENST00000379504	ENSG00000175662	TOM1L2	TRUE	FALSE
chr17	17893660	C	T	ENST00000379504	ENSG00000175662	TOM1L2	TRUE	FALSE
chr17	17893663	G	A	ENST00000379504	ENSG00000175662	TOM1L2	TRUE	TRUE
chr17	17893681	T	A	ENST00000379504	ENSG00000175662	TOM1L2	TRUE	TRUE
chr17	17893687	G	A	ENST00000379504	ENSG00000175662	TOM1L2	TRUE	TRUE
chr17	17893711	T	A	ENST00000379504	ENSG00000175662	TOM1L2	TRUE	TRUE
chr17	17893726	T	A	ENST00000379504	ENSG00000175662	TOM1L2	TRUE	TRUE
chr17	17893753	G	A	ENST00000379504	ENSG00000175662	TOM1L2	TRUE	TRUE
chr17	17893784	A	T	ENST00000379504	ENSG00000175662	TOM1L2	TRUE	TRUE
chr17	17893792	T	A	ENST00000379504	ENSG00000175662	TOM1L2	TRUE	TRUE
chr17	17893796	A	T	ENST00000379504	ENSG00000175662	TOM1L2	TRUE	TRUE
chr17	17893804	C	A	ENST00000379504	ENSG00000175662	TOM1L2	TRUE	TRUE
chr17	17893811	C	A	ENST00000379504	ENSG00000175662	TOM1L2	TRUE	FALSE
chr17	17893811	C	G	ENST00000379504	ENSG00000175662	TOM1L2	TRUE	FALSE
chr17	17893811	C	T	ENST00000379504	ENSG00000175662	TOM1L2	TRUE	FALSE
chr17	17893812	T	A	ENST00000379504	ENSG00000175662	TOM1L2	TRUE	FALSE
chr17	17893812	T	C	ENST00000379504	ENSG00000175662	TOM1L2	TRUE	FALSE
chr17	17893812	T	G	ENST00000379504	ENSG00000175662	TOM1L2	TRUE	FALSE
chr17	17898594	A	C	ENST00000379504	ENSG00000175662	TOM1L2	TRUE	FALSE
chr17	17898594	A	G	ENST00000379504	ENSG00000175662	TOM1L2	TRUE	FALSE
chr17	17898594	A	T	ENST00000379504	ENSG00000175662	TOM1L2	TRUE	FALSE
chr17	17898595	C	A	ENST00000379504	ENSG00000175662	TOM1L2	TRUE	FALSE
chr17	17898595	C	G	ENST00000379504	ENSG00000175662	TOM1L2	TRUE	FALSE
chr17	17898595	C	T	ENST00000379504	ENSG00000175662	TOM1L2	TRUE	FALSE
chr17	17898600	A	C	ENST00000379504	ENSG00000175662	TOM1L2	TRUE	TRUE
chr17	17898600	A	T	ENST00000379504	ENSG00000175662	TOM1L2	TRUE	TRUE
chr17	17898616	C	A	ENST00000379504	ENSG00000175662	TOM1L2	TRUE	TRUE
chr17	17898619	T	A	ENST00000379504	ENSG00000175662	TOM1L2	TRUE	TRUE
chr17	17898620	G	C	ENST00000379504	ENSG00000175662	TOM1L2	TRUE	TRUE
chr17	17898620	G	T	ENST00000379504	ENSG00000175662	TOM1L2	TRUE	TRUE
chr17	17898646	T	A	ENST00000379504	ENSG00000175662	TOM1L2	TRUE	TRUE
chr17	17898649	T	A	ENST00000379504	ENSG00000175662	TOM1L2	TRUE	TRUE
chr17	17898658	G	A	ENST00000379504	ENSG00000175662	TOM1L2	TRUE	TRUE
chr17	17898670	T	A	ENST00000379504	ENSG00000175662	TOM1L2	TRUE	TRUE
chr17	17898675	C	A	ENST00000379504	ENSG00000175662	TOM1L2	TRUE	FALSE
chr17	17898675	C	G	ENST00000379504	ENSG00000175662	TOM1L2	TRUE	FALSE
chr17	17898675	C	T	ENST00000379504	ENSG00000175662	TOM1L2	TRUE	FALSE
chr17	17898676	T	A	ENST00000379504	ENSG00000175662	TOM1L2	TRUE	FALSE
chr17	17898676	T	C	ENST00000379504	ENSG00000175662	TOM1L2	TRUE	FALSE
chr17	17898676	T	G	ENST00000379504	ENSG00000175662	TOM1L2	TRUE	FALSE
chr17	17907445	A	C	ENST00000379504	ENSG00000175662	TOM1L2	TRUE	FALSE
chr17	17907445	A	G	ENST00000379504	ENSG00000175662	TOM1L2	TRUE	FALSE
chr17	17907445	A	T	ENST00000379504	ENSG00000175662	TOM1L2	TRUE	FALSE
chr17	17907446	C	A	ENST00000379504	ENSG00000175662	TOM1L2	TRUE	FALSE
chr17	17907446	C	G	ENST00000379504	ENSG00000175662	TOM1L2	TRUE	FALSE
chr17	17907446	C	T	ENST00000379504	ENSG00000175662	TOM1L2	TRUE	FALSE
chr17	17907451	C	A	ENST00000379504	ENSG00000175662	TOM1L2	TRUE	TRUE
chr17	17907454	C	A	ENST00000379504	ENSG00000175662	TOM1L2	TRUE	TRUE
chr17	17907460	C	A	ENST00000379504	ENSG00000175662	TOM1L2	TRUE	TRUE
chr17	17907473	A	T	ENST00000379504	ENSG00000175662	TOM1L2	TRUE	TRUE
chr17	17907481	C	A	ENST00000379504	ENSG00000175662	TOM1L2	TRUE	TRUE
chr17	17907489	A	T	ENST00000379504	ENSG00000175662	TOM1L2	TRUE	TRUE
chr17	17907494	C	T	ENST00000379504	ENSG00000175662	TOM1L2	TRUE	TRUE
chr17	17907495	C	T	ENST00000379504	ENSG00000175662	TOM1L2	TRUE	TRUE
chr17	17907502	C	A	ENST00000379504	ENSG00000175662	TOM1L2	TRUE	TRUE
chr17	17907508	G	A	ENST00000379504	ENSG00000175662	TOM1L2	TRUE	TRUE
chr17	17907529	T	A	ENST00000379504	ENSG00000175662	TOM1L2	TRUE	FALSE
chr17	17907532	C	A	ENST00000379504	ENSG00000175662	TOM1L2	TRUE	FALSE
chr17	17907532	C	G	ENST00000379504	ENSG00000175662	TOM1L2	TRUE	FALSE
chr17	17907532	C	T	ENST00000379504	ENSG00000175662	TOM1L2	TRUE	FALSE
chr17	17907533	T	A	ENST00000379504	ENSG00000175662	TOM1L2	TRUE	FALSE
chr17	17907533	T	C	ENST00000379504	ENSG00000175662	TOM1L2	TRUE	FALSE
chr17	17907533	T	G	ENST00000379504	ENSG00000175662	TOM1L2	TRUE	FALSE
chr17	17972260	A	C	ENST00000379504	ENSG00000175662	TOM1L2	FALSE	FALSE
chr17	17972260	A	G	ENST00000379504	ENSG00000175662	TOM1L2	FALSE	FALSE
chr17	17972260	A	T	ENST00000379504	ENSG00000175662	TOM1L2	FALSE	FALSE
chr17	17972261	C	A	ENST00000379504	ENSG00000175662	TOM1L2	FALSE	FALSE
chr17	17972261	C	G	ENST00000379504	ENSG00000175662	TOM1L2	FALSE	FALSE
chr17	17972261	C	T	ENST00000379504	ENSG00000175662	TOM1L2	FALSE	FALSE
chr17	17972262	C	A	ENST00000379504	ENSG00000175662	TOM1L2	TRUE	FALSE
chr17	17972266	G	T	ENST00000379504	ENSG00000175662	TOM1L2	FALSE	FALSE
chr17	17972271	G	A	ENST00000379504	ENSG00000175662	TOM1L2	FALSE	FALSE
chr17	17972310	C	A	ENST00000379504	ENSG00000175662	TOM1L2	FALSE	FALSE
chr17	17972975	G	A	ENST00000399187	ENSG00000171962	DRC3	TRUE	FALSE
chr17	17972975	G	C	ENST00000399187	ENSG00000171962	DRC3	TRUE	FALSE
chr17	17972975	G	T	ENST00000399187	ENSG00000171962	DRC3	TRUE	FALSE
chr17	17972976	T	A	ENST00000399187	ENSG00000171962	DRC3	TRUE	FALSE
chr17	17972976	T	C	ENST00000399187	ENSG00000171962	DRC3	TRUE	FALSE
chr17	17972976	T	G	ENST00000399187	ENSG00000171962	DRC3	TRUE	FALSE
chr17	17973850	A	C	ENST00000399187	ENSG00000171962	DRC3	FALSE	FALSE
chr17	17973850	A	G	ENST00000399187	ENSG00000171962	DRC3	FALSE	FALSE
chr17	17973850	A	T	ENST00000399187	ENSG00000171962	DRC3	FALSE	FALSE
chr17	17973851	G	A	ENST00000399187	ENSG00000171962	DRC3	FALSE	FALSE
chr17	17973851	G	C	ENST00000399187	ENSG00000171962	DRC3	FALSE	FALSE
chr17	17973851	G	T	ENST00000399187	ENSG00000171962	DRC3	FALSE	FALSE
chr17	17973963	G	A	ENST00000399187	ENSG00000171962	DRC3	FALSE	FALSE
chr17	17973963	G	C	ENST00000399187	ENSG00000171962	DRC3	FALSE	FALSE
chr17	17973963	G	T	ENST00000399187	ENSG00000171962	DRC3	FALSE	FALSE
chr17	17973964	C	A	ENST00000399187	ENSG00000171962	DRC3	FALSE	FALSE
chr17	17973964	C	G	ENST00000399187	ENSG00000171962	DRC3	FALSE	FALSE
chr17	17973964	C	T	ENST00000399187	ENSG00000171962	DRC3	FALSE	FALSE
chr17	17977580	A	C	ENST00000399187	ENSG00000171962	DRC3	TRUE	FALSE
chr17	17977580	A	G	ENST00000399187	ENSG00000171962	DRC3	TRUE	FALSE
chr17	17977580	A	T	ENST00000399187	ENSG00000171962	DRC3	TRUE	FALSE
chr17	17977581	G	A	ENST00000399187	ENSG00000171962	DRC3	TRUE	FALSE
chr17	17977581	G	C	ENST00000399187	ENSG00000171962	DRC3	TRUE	FALSE
chr17	17977581	G	T	ENST00000399187	ENSG00000171962	DRC3	TRUE	FALSE
chr17	17977605	C	T	ENST00000399187	ENSG00000171962	DRC3	FALSE	FALSE
chr17	17977613	C	A	ENST00000399187	ENSG00000171962	DRC3	FALSE	FALSE
chr17	17977618	C	A	ENST00000399187	ENSG00000171962	DRC3	FALSE	FALSE
chr17	17977623	G	T	ENST00000399187	ENSG00000171962	DRC3	FALSE	FALSE
chr17	17977653	A	T	ENST00000399187	ENSG00000171962	DRC3	TRUE	FALSE
chr17	17977671	C	T	ENST00000399187	ENSG00000171962	DRC3	TRUE	TRUE
chr17	17977680	C	T	ENST00000399187	ENSG00000171962	DRC3	TRUE	TRUE
chr17	17977683	G	T	ENST00000399187	ENSG00000171962	DRC3	TRUE	TRUE
chr17	17977686	G	T	ENST00000399187	ENSG00000171962	DRC3	TRUE	TRUE
chr17	17977695	C	T	ENST00000399187	ENSG00000171962	DRC3	TRUE	TRUE
chr17	17977704	A	T	ENST00000399187	ENSG00000171962	DRC3	TRUE	TRUE
chr17	17977707	C	T	ENST00000399187	ENSG00000171962	DRC3	TRUE	TRUE
chr17	17977710	G	T	ENST00000399187	ENSG00000171962	DRC3	TRUE	TRUE
chr17	17977725	A	T	ENST00000399187	ENSG00000171962	DRC3	TRUE	TRUE
chr17	17977743	C	T	ENST00000399187	ENSG00000171962	DRC3	TRUE	TRUE
chr17	17977759	G	A	ENST00000399187	ENSG00000171962	DRC3	TRUE	FALSE
chr17	17977759	G	C	ENST00000399187	ENSG00000171962	DRC3	TRUE	FALSE
chr17	17977759	G	T	ENST00000399187	ENSG00000171962	DRC3	TRUE	FALSE
chr17	17977760	T	A	ENST00000399187	ENSG00000171962	DRC3	TRUE	FALSE
chr17	17977760	T	C	ENST00000399187	ENSG00000171962	DRC3	TRUE	FALSE
chr17	17977760	T	G	ENST00000399187	ENSG00000171962	DRC3	TRUE	FALSE
chr17	17983826	A	C	ENST00000399187	ENSG00000171962	DRC3	TRUE	FALSE
chr17	17983826	A	G	ENST00000399187	ENSG00000171962	DRC3	TRUE	FALSE
chr17	17983826	A	T	ENST00000399187	ENSG00000171962	DRC3	TRUE	FALSE
chr17	17983827	G	A	ENST00000399187	ENSG00000171962	DRC3	TRUE	FALSE
chr17	17983827	G	C	ENST00000399187	ENSG00000171962	DRC3	TRUE	FALSE
chr17	17983827	G	T	ENST00000399187	ENSG00000171962	DRC3	TRUE	FALSE
chr17	17983852	G	A	ENST00000399187	ENSG00000171962	DRC3	TRUE	TRUE
chr17	17983853	G	A	ENST00000399187	ENSG00000171962	DRC3	TRUE	TRUE
chr17	17983854	C	T	ENST00000399187	ENSG00000171962	DRC3	TRUE	TRUE
chr17	17983860	G	T	ENST00000399187	ENSG00000171962	DRC3	TRUE	TRUE
chr17	17983867	T	A	ENST00000399187	ENSG00000171962	DRC3	TRUE	TRUE
chr17	17983872	A	T	ENST00000399187	ENSG00000171962	DRC3	TRUE	TRUE
chr17	17983878	C	T	ENST00000399187	ENSG00000171962	DRC3	TRUE	TRUE
chr17	17983899	G	T	ENST00000399187	ENSG00000171962	DRC3	TRUE	TRUE
chr17	17983902	A	T	ENST00000399187	ENSG00000171962	DRC3	TRUE	TRUE
chr17	17983908	G	T	ENST00000399187	ENSG00000171962	DRC3	TRUE	TRUE
chr17	17983917	G	T	ENST00000399187	ENSG00000171962	DRC3	TRUE	TRUE
chr17	17983939	G	A	ENST00000399187	ENSG00000171962	DRC3	TRUE	TRUE
chr17	17983940	G	A	ENST00000399187	ENSG00000171962	DRC3	TRUE	TRUE
chr17	17983945	G	A	ENST00000399187	ENSG00000171962	DRC3	TRUE	FALSE
chr17	17983945	G	C	ENST00000399187	ENSG00000171962	DRC3	TRUE	FALSE
chr17	17983945	G	T	ENST00000399187	ENSG00000171962	DRC3	TRUE	FALSE
chr17	17983946	T	A	ENST00000399187	ENSG00000171962	DRC3	TRUE	FALSE
chr17	17983946	T	C	ENST00000399187	ENSG00000171962	DRC3	TRUE	FALSE
chr17	17983946	T	G	ENST00000399187	ENSG00000171962	DRC3	TRUE	FALSE
chr17	17987930	A	C	ENST00000399187	ENSG00000171962	DRC3	TRUE	FALSE
chr17	17987930	A	G	ENST00000399187	ENSG00000171962	DRC3	TRUE	FALSE
chr17	17987930	A	T	ENST00000399187	ENSG00000171962	DRC3	TRUE	FALSE
chr17	17987931	G	A	ENST00000399187	ENSG00000171962	DRC3	TRUE	FALSE
chr17	17987931	G	C	ENST00000399187	ENSG00000171962	DRC3	TRUE	FALSE
chr17	17987931	G	T	ENST00000399187	ENSG00000171962	DRC3	TRUE	FALSE
chr17	17987952	G	T	ENST00000399187	ENSG00000171962	DRC3	TRUE	TRUE
chr17	17987961	G	T	ENST00000399187	ENSG00000171962	DRC3	TRUE	TRUE
chr17	17987988	G	T	ENST00000399187	ENSG00000171962	DRC3	TRUE	TRUE
chr17	17988001	T	A	ENST00000399187	ENSG00000171962	DRC3	TRUE	TRUE
chr17	17988021	A	T	ENST00000399187	ENSG00000171962	DRC3	TRUE	TRUE
chr17	17988048	A	T	ENST00000399187	ENSG00000171962	DRC3	TRUE	TRUE
chr17	17988054	C	T	ENST00000399187	ENSG00000171962	DRC3	TRUE	TRUE
chr17	17988061	T	A	ENST00000399187	ENSG00000171962	DRC3	TRUE	TRUE
chr17	17988064	C	A	ENST00000399187	ENSG00000171962	DRC3	TRUE	TRUE
chr17	17988099	G	A	ENST00000399187	ENSG00000171962	DRC3	TRUE	FALSE
chr17	17988099	G	C	ENST00000399187	ENSG00000171962	DRC3	TRUE	FALSE
chr17	17988099	G	T	ENST00000399187	ENSG00000171962	DRC3	TRUE	FALSE
chr17	17988100	T	A	ENST00000399187	ENSG00000171962	DRC3	TRUE	FALSE
chr17	17988100	T	C	ENST00000399187	ENSG00000171962	DRC3	TRUE	FALSE
chr17	17988100	T	G	ENST00000399187	ENSG00000171962	DRC3	TRUE	FALSE
chr17	17992763	A	C	ENST00000399187	ENSG00000171962	DRC3	TRUE	FALSE
chr17	17992763	A	G	ENST00000399187	ENSG00000171962	DRC3	TRUE	FALSE
chr17	17992763	A	T	ENST00000399187	ENSG00000171962	DRC3	TRUE	FALSE
chr17	17992764	G	A	ENST00000399187	ENSG00000171962	DRC3	TRUE	FALSE
chr17	17992764	G	C	ENST00000399187	ENSG00000171962	DRC3	TRUE	FALSE
chr17	17992764	G	T	ENST00000399187	ENSG00000171962	DRC3	TRUE	FALSE
chr17	17992773	C	A	ENST00000399187	ENSG00000171962	DRC3	TRUE	TRUE
chr17	17992773	C	G	ENST00000399187	ENSG00000171962	DRC3	TRUE	TRUE
chr17	17992786	A	T	ENST00000399187	ENSG00000171962	DRC3	TRUE	TRUE
chr17	17992791	C	A	ENST00000399187	ENSG00000171962	DRC3	TRUE	TRUE
chr17	17992828	G	T	ENST00000399187	ENSG00000171962	DRC3	TRUE	TRUE
chr17	17992834	G	T	ENST00000399187	ENSG00000171962	DRC3	TRUE	TRUE
chr17	17992842	C	A	ENST00000399187	ENSG00000171962	DRC3	TRUE	TRUE
chr17	17992842	C	G	ENST00000399187	ENSG00000171962	DRC3	TRUE	TRUE
chr17	17992843	A	T	ENST00000399187	ENSG00000171962	DRC3	TRUE	TRUE
chr17	17992857	T	A	ENST00000399187	ENSG00000171962	DRC3	TRUE	TRUE
chr17	17992863	C	A	ENST00000399187	ENSG00000171962	DRC3	TRUE	TRUE
chr17	17992863	C	G	ENST00000399187	ENSG00000171962	DRC3	TRUE	TRUE
chr17	17992881	C	A	ENST00000399187	ENSG00000171962	DRC3	TRUE	TRUE
chr17	17992881	C	G	ENST00000399187	ENSG00000171962	DRC3	TRUE	TRUE
chr17	17992890	C	A	ENST00000399187	ENSG00000171962	DRC3	TRUE	TRUE
chr17	17992890	C	G	ENST00000399187	ENSG00000171962	DRC3	TRUE	TRUE
chr17	17992912	G	A	ENST00000399187	ENSG00000171962	DRC3	FALSE	FALSE
chr17	17992912	G	C	ENST00000399187	ENSG00000171962	DRC3	FALSE	FALSE
chr17	17992912	G	T	ENST00000399187	ENSG00000171962	DRC3	FALSE	FALSE
chr17	17992913	C	A	ENST00000399187	ENSG00000171962	DRC3	FALSE	FALSE
chr17	17992913	C	G	ENST00000399187	ENSG00000171962	DRC3	FALSE	FALSE
chr17	17992913	C	T	ENST00000399187	ENSG00000171962	DRC3	FALSE	FALSE
chr17	17994297	A	C	ENST00000399187	ENSG00000171962	DRC3	TRUE	FALSE
chr17	17994297	A	G	ENST00000399187	ENSG00000171962	DRC3	TRUE	FALSE
chr17	17994297	A	T	ENST00000399187	ENSG00000171962	DRC3	TRUE	FALSE
chr17	17994298	G	A	ENST00000399187	ENSG00000171962	DRC3	TRUE	FALSE
chr17	17994298	G	C	ENST00000399187	ENSG00000171962	DRC3	TRUE	FALSE
chr17	17994298	G	T	ENST00000399187	ENSG00000171962	DRC3	TRUE	FALSE
chr17	17994299	A	T	ENST00000399187	ENSG00000171962	DRC3	TRUE	TRUE
chr17	17994302	A	T	ENST00000399187	ENSG00000171962	DRC3	TRUE	TRUE
chr17	17994311	G	T	ENST00000399187	ENSG00000171962	DRC3	TRUE	TRUE
chr17	17994317	A	T	ENST00000399187	ENSG00000171962	DRC3	TRUE	TRUE
chr17	17994323	C	T	ENST00000399187	ENSG00000171962	DRC3	TRUE	TRUE
chr17	17994328	C	A	ENST00000399187	ENSG00000171962	DRC3	TRUE	TRUE
chr17	17994328	C	G	ENST00000399187	ENSG00000171962	DRC3	TRUE	TRUE
chr17	17994338	G	T	ENST00000399187	ENSG00000171962	DRC3	TRUE	TRUE
chr17	17994344	A	T	ENST00000399187	ENSG00000171962	DRC3	TRUE	TRUE
chr17	17994350	C	T	ENST00000399187	ENSG00000171962	DRC3	TRUE	TRUE
chr17	17994353	G	T	ENST00000399187	ENSG00000171962	DRC3	TRUE	TRUE
chr17	17994365	C	T	ENST00000399187	ENSG00000171962	DRC3	TRUE	TRUE
chr17	17994371	C	T	ENST00000399187	ENSG00000171962	DRC3	TRUE	TRUE
chr17	17994377	G	T	ENST00000399187	ENSG00000171962	DRC3	TRUE	TRUE
chr17	17994383	G	T	ENST00000399187	ENSG00000171962	DRC3	TRUE	TRUE
chr17	17994386	C	T	ENST00000399187	ENSG00000171962	DRC3	TRUE	TRUE
chr17	17994392	C	T	ENST00000399187	ENSG00000171962	DRC3	TRUE	TRUE
chr17	17994398	G	T	ENST00000399187	ENSG00000171962	DRC3	TRUE	TRUE
chr17	17994401	G	T	ENST00000399187	ENSG00000171962	DRC3	TRUE	TRUE
chr17	17994407	G	T	ENST00000399187	ENSG00000171962	DRC3	TRUE	TRUE
chr17	17994410	A	T	ENST00000399187	ENSG00000171962	DRC3	TRUE	TRUE
chr17	17994416	A	T	ENST00000399187	ENSG00000171962	DRC3	TRUE	TRUE
chr17	17994419	G	A	ENST00000399187	ENSG00000171962	DRC3	TRUE	FALSE
chr17	17994419	G	C	ENST00000399187	ENSG00000171962	DRC3	TRUE	FALSE
chr17	17994419	G	T	ENST00000399187	ENSG00000171962	DRC3	TRUE	FALSE
chr17	17994420	T	A	ENST00000399187	ENSG00000171962	DRC3	TRUE	FALSE
chr17	17994420	T	C	ENST00000399187	ENSG00000171962	DRC3	TRUE	FALSE
chr17	17994420	T	G	ENST00000399187	ENSG00000171962	DRC3	TRUE	FALSE
chr17	17994997	A	C	ENST00000399187	ENSG00000171962	DRC3	TRUE	FALSE
chr17	17994997	A	G	ENST00000399187	ENSG00000171962	DRC3	TRUE	FALSE
chr17	17994997	A	T	ENST00000399187	ENSG00000171962	DRC3	TRUE	FALSE
chr17	17994998	G	A	ENST00000399187	ENSG00000171962	DRC3	TRUE	FALSE
chr17	17994998	G	C	ENST00000399187	ENSG00000171962	DRC3	TRUE	FALSE
chr17	17994998	G	T	ENST00000399187	ENSG00000171962	DRC3	TRUE	FALSE
chr17	17995011	G	T	ENST00000399187	ENSG00000171962	DRC3	TRUE	TRUE
chr17	17995049	C	A	ENST00000399187	ENSG00000171962	DRC3	TRUE	TRUE
chr17	17995049	C	G	ENST00000399187	ENSG00000171962	DRC3	TRUE	TRUE
chr17	17995053	G	T	ENST00000399187	ENSG00000171962	DRC3	TRUE	TRUE
chr17	17995060	C	A	ENST00000399187	ENSG00000171962	DRC3	TRUE	TRUE
chr17	17995060	C	G	ENST00000399187	ENSG00000171962	DRC3	TRUE	TRUE
chr17	17995062	G	T	ENST00000399187	ENSG00000171962	DRC3	TRUE	TRUE
chr17	17995082	C	A	ENST00000399187	ENSG00000171962	DRC3	TRUE	TRUE
chr17	17995082	C	G	ENST00000399187	ENSG00000171962	DRC3	TRUE	TRUE
chr17	17995098	G	T	ENST00000399187	ENSG00000171962	DRC3	TRUE	TRUE
chr17	17995107	G	T	ENST00000399187	ENSG00000171962	DRC3	TRUE	TRUE
chr17	17995112	A	C	ENST00000399187	ENSG00000171962	DRC3	FALSE	FALSE
chr17	17995112	A	G	ENST00000399187	ENSG00000171962	DRC3	FALSE	FALSE
chr17	17995112	A	T	ENST00000399187	ENSG00000171962	DRC3	FALSE	FALSE
chr17	17995113	T	A	ENST00000399187	ENSG00000171962	DRC3	FALSE	FALSE
chr17	17995113	T	C	ENST00000399187	ENSG00000171962	DRC3	FALSE	FALSE
chr17	17995113	T	G	ENST00000399187	ENSG00000171962	DRC3	FALSE	FALSE
chr17	17997458	A	C	ENST00000399187	ENSG00000171962	DRC3	FALSE	FALSE
chr17	17997458	A	G	ENST00000399187	ENSG00000171962	DRC3	FALSE	FALSE
chr17	17997458	A	T	ENST00000399187	ENSG00000171962	DRC3	FALSE	FALSE
chr17	17997459	C	A	ENST00000399187	ENSG00000171962	DRC3	FALSE	FALSE
chr17	17997459	C	G	ENST00000399187	ENSG00000171962	DRC3	FALSE	FALSE
chr17	17997459	C	T	ENST00000399187	ENSG00000171962	DRC3	FALSE	FALSE
chr17	17997463	C	A	ENST00000399187	ENSG00000171962	DRC3	TRUE	TRUE
chr17	17997463	C	G	ENST00000399187	ENSG00000171962	DRC3	TRUE	TRUE
chr17	17997464	A	T	ENST00000399187	ENSG00000171962	DRC3	TRUE	TRUE
chr17	17997470	A	T	ENST00000399187	ENSG00000171962	DRC3	TRUE	TRUE
chr17	17997487	C	A	ENST00000399187	ENSG00000171962	DRC3	TRUE	TRUE
chr17	17997500	G	T	ENST00000399187	ENSG00000171962	DRC3	TRUE	TRUE
chr17	17997505	T	A	ENST00000399187	ENSG00000171962	DRC3	TRUE	TRUE
chr17	17997505	T	G	ENST00000399187	ENSG00000171962	DRC3	TRUE	TRUE
chr17	17997512	A	T	ENST00000399187	ENSG00000171962	DRC3	TRUE	TRUE
chr17	17997515	C	T	ENST00000399187	ENSG00000171962	DRC3	TRUE	TRUE
chr17	17997518	C	T	ENST00000399187	ENSG00000171962	DRC3	TRUE	TRUE
chr17	17997521	G	T	ENST00000399187	ENSG00000171962	DRC3	TRUE	TRUE
chr17	17997524	A	T	ENST00000399187	ENSG00000171962	DRC3	TRUE	TRUE
chr17	17997530	A	T	ENST00000399187	ENSG00000171962	DRC3	TRUE	TRUE
chr17	17997536	G	T	ENST00000399187	ENSG00000171962	DRC3	TRUE	TRUE
chr17	17997554	G	T	ENST00000399187	ENSG00000171962	DRC3	TRUE	TRUE
chr17	17997559	T	A	ENST00000399187	ENSG00000171962	DRC3	TRUE	TRUE
chr17	17997566	G	T	ENST00000399187	ENSG00000171962	DRC3	TRUE	TRUE
chr17	17997575	C	T	ENST00000399187	ENSG00000171962	DRC3	TRUE	TRUE
chr17	17997578	G	T	ENST00000399187	ENSG00000171962	DRC3	TRUE	TRUE
chr17	17997584	C	T	ENST00000399187	ENSG00000171962	DRC3	TRUE	TRUE
chr17	17997587	G	T	ENST00000399187	ENSG00000171962	DRC3	TRUE	TRUE
chr17	17997590	C	T	ENST00000399187	ENSG00000171962	DRC3	TRUE	TRUE
chr17	17997596	A	T	ENST00000399187	ENSG00000171962	DRC3	TRUE	TRUE
chr17	17997602	A	T	ENST00000399187	ENSG00000171962	DRC3	TRUE	TRUE
chr17	17997611	A	T	ENST00000399187	ENSG00000171962	DRC3	TRUE	TRUE
chr17	17997617	G	T	ENST00000399187	ENSG00000171962	DRC3	TRUE	TRUE
chr17	17997620	G	T	ENST00000399187	ENSG00000171962	DRC3	TRUE	TRUE
chr17	17997623	A	T	ENST00000399187	ENSG00000171962	DRC3	TRUE	TRUE
chr17	17997630	T	A	ENST00000399187	ENSG00000171962	DRC3	TRUE	TRUE
chr17	17997633	C	A	ENST00000399187	ENSG00000171962	DRC3	TRUE	TRUE
chr17	17997635	G	A	ENST00000399187	ENSG00000171962	DRC3	TRUE	FALSE
chr17	17997635	G	C	ENST00000399187	ENSG00000171962	DRC3	TRUE	FALSE
chr17	17997635	G	T	ENST00000399187	ENSG00000171962	DRC3	TRUE	FALSE
chr17	17997636	T	A	ENST00000399187	ENSG00000171962	DRC3	TRUE	FALSE
chr17	17997636	T	C	ENST00000399187	ENSG00000171962	DRC3	TRUE	FALSE
chr17	17997636	T	G	ENST00000399187	ENSG00000171962	DRC3	TRUE	FALSE
chr17	18004361	A	C	ENST00000399187	ENSG00000171962	DRC3	TRUE	FALSE
chr17	18004361	A	G	ENST00000399187	ENSG00000171962	DRC3	TRUE	FALSE
chr17	18004361	A	T	ENST00000399187	ENSG00000171962	DRC3	TRUE	FALSE
chr17	18004362	G	A	ENST00000399187	ENSG00000171962	DRC3	TRUE	FALSE
chr17	18004362	G	C	ENST00000399187	ENSG00000171962	DRC3	TRUE	FALSE
chr17	18004362	G	T	ENST00000399187	ENSG00000171962	DRC3	TRUE	FALSE
chr17	18004367	T	A	ENST00000399187	ENSG00000171962	DRC3	TRUE	TRUE
chr17	18004367	T	G	ENST00000399187	ENSG00000171962	DRC3	TRUE	TRUE
chr17	18004378	C	T	ENST00000399187	ENSG00000171962	DRC3	TRUE	TRUE
chr17	18004381	G	T	ENST00000399187	ENSG00000171962	DRC3	TRUE	TRUE
chr17	18004384	G	T	ENST00000399187	ENSG00000171962	DRC3	TRUE	TRUE
chr17	18004388	T	A	ENST00000399187	ENSG00000171962	DRC3	TRUE	TRUE
chr17	18004390	G	T	ENST00000399187	ENSG00000171962	DRC3	TRUE	TRUE
chr17	18004405	G	T	ENST00000399187	ENSG00000171962	DRC3	TRUE	TRUE
chr17	18004408	A	T	ENST00000399187	ENSG00000171962	DRC3	TRUE	TRUE
chr17	18004420	G	T	ENST00000399187	ENSG00000171962	DRC3	TRUE	TRUE
chr17	18004425	C	A	ENST00000399187	ENSG00000171962	DRC3	TRUE	TRUE
chr17	18004441	G	T	ENST00000399187	ENSG00000171962	DRC3	TRUE	TRUE
chr17	18004445	T	A	ENST00000399187	ENSG00000171962	DRC3	TRUE	TRUE
chr17	18004468	G	T	ENST00000399187	ENSG00000171962	DRC3	TRUE	TRUE
chr17	18004474	C	T	ENST00000399187	ENSG00000171962	DRC3	TRUE	TRUE
chr17	18004483	G	T	ENST00000399187	ENSG00000171962	DRC3	TRUE	TRUE
chr17	18004486	C	T	ENST00000399187	ENSG00000171962	DRC3	TRUE	TRUE
chr17	18004492	G	T	ENST00000399187	ENSG00000171962	DRC3	TRUE	TRUE
chr17	18004495	G	A	ENST00000399187	ENSG00000171962	DRC3	TRUE	FALSE
chr17	18004495	G	C	ENST00000399187	ENSG00000171962	DRC3	TRUE	FALSE
chr17	18004495	G	T	ENST00000399187	ENSG00000171962	DRC3	TRUE	FALSE
chr17	18004496	T	A	ENST00000399187	ENSG00000171962	DRC3	TRUE	FALSE
chr17	18004496	T	C	ENST00000399187	ENSG00000171962	DRC3	TRUE	FALSE
chr17	18004496	T	G	ENST00000399187	ENSG00000171962	DRC3	TRUE	FALSE
chr17	18006181	A	C	ENST00000399187	ENSG00000171962	DRC3	FALSE	FALSE
chr17	18006181	A	G	ENST00000399187	ENSG00000171962	DRC3	FALSE	FALSE
chr17	18006181	A	T	ENST00000399187	ENSG00000171962	DRC3	FALSE	FALSE
chr17	18006182	G	A	ENST00000399187	ENSG00000171962	DRC3	FALSE	FALSE
chr17	18006182	G	C	ENST00000399187	ENSG00000171962	DRC3	FALSE	FALSE
chr17	18006182	G	T	ENST00000399187	ENSG00000171962	DRC3	FALSE	FALSE
chr17	18006183	G	T	ENST00000399187	ENSG00000171962	DRC3	TRUE	TRUE
chr17	18006201	G	T	ENST00000399187	ENSG00000171962	DRC3	TRUE	TRUE
chr17	18006225	G	T	ENST00000399187	ENSG00000171962	DRC3	TRUE	TRUE
chr17	18006237	G	T	ENST00000399187	ENSG00000171962	DRC3	TRUE	TRUE
chr17	18006246	C	T	ENST00000399187	ENSG00000171962	DRC3	TRUE	TRUE
chr17	18006254	A	C	ENST00000399187	ENSG00000171962	DRC3	FALSE	FALSE
chr17	18006254	A	G	ENST00000399187	ENSG00000171962	DRC3	FALSE	FALSE
chr17	18006254	A	T	ENST00000399187	ENSG00000171962	DRC3	FALSE	FALSE
chr17	18006255	T	A	ENST00000399187	ENSG00000171962	DRC3	FALSE	FALSE
chr17	18006255	T	C	ENST00000399187	ENSG00000171962	DRC3	FALSE	FALSE
chr17	18006255	T	G	ENST00000399187	ENSG00000171962	DRC3	FALSE	FALSE
chr17	18007022	A	C	ENST00000399187	ENSG00000171962	DRC3	FALSE	FALSE
chr17	18007022	A	G	ENST00000399187	ENSG00000171962	DRC3	FALSE	FALSE
chr17	18007022	A	T	ENST00000399187	ENSG00000171962	DRC3	FALSE	FALSE
chr17	18007023	C	A	ENST00000399187	ENSG00000171962	DRC3	FALSE	FALSE
chr17	18007023	C	G	ENST00000399187	ENSG00000171962	DRC3	FALSE	FALSE
chr17	18007023	C	T	ENST00000399187	ENSG00000171962	DRC3	FALSE	FALSE
chr17	18007031	C	T	ENST00000399187	ENSG00000171962	DRC3
chr17	18007036	C	A	ENST00000399187	ENSG00000171962	DRC3
chr17	18007046	G	T	ENST00000399187	ENSG00000171962	DRC3
chr17	18007061	G	T	ENST00000399187	ENSG00000171962	DRC3
chr17	18007064	A	T	ENST00000399187	ENSG00000171962	DRC3
chr17	18007073	G	T	ENST00000399187	ENSG00000171962	DRC3
chr17	18007094	G	T	ENST00000399187	ENSG00000171962	DRC3
chr17	18007097	A	T	ENST00000399187	ENSG00000171962	DRC3
chr17	18007106	G	T	ENST00000399187	ENSG00000171962	DRC3
chr17	18007121	G	T	ENST00000399187	ENSG00000171962	DRC3
chr17	18007148	G	A	ENST00000399187	ENSG00000171962	DRC3	FALSE	FALSE
chr17	18007148	G	C	ENST00000399187	ENSG00000171962	DRC3	FALSE	FALSE
chr17	18007148	G	T	ENST00000399187	ENSG00000171962	DRC3	FALSE	FALSE
chr17	18007149	T	A	ENST00000399187	ENSG00000171962	DRC3	FALSE	FALSE
chr17	18007149	T	C	ENST00000399187	ENSG00000171962	DRC3	FALSE	FALSE
chr17	18007149	T	G	ENST00000399187	ENSG00000171962	DRC3	FALSE	FALSE
chr17	18016062	A	C	ENST00000399187	ENSG00000171962	DRC3	TRUE	FALSE
chr17	18016062	A	G	ENST00000399187	ENSG00000171962	DRC3	TRUE	FALSE
chr17	18016062	A	T	ENST00000399187	ENSG00000171962	DRC3	TRUE	FALSE
chr17	18016063	G	A	ENST00000399187	ENSG00000171962	DRC3	TRUE	FALSE
chr17	18016063	G	C	ENST00000399187	ENSG00000171962	DRC3	TRUE	FALSE
chr17	18016063	G	T	ENST00000399187	ENSG00000171962	DRC3	TRUE	FALSE
chr17	18016076	A	T	ENST00000399187	ENSG00000171962	DRC3	TRUE	TRUE
chr17	18016107	C	A	ENST00000399187	ENSG00000171962	DRC3	TRUE	TRUE
chr17	18016127	A	T	ENST00000399187	ENSG00000171962	DRC3	TRUE	TRUE
chr17	18016139	C	T	ENST00000399187	ENSG00000171962	DRC3	TRUE	TRUE
chr17	18016142	G	T	ENST00000399187	ENSG00000171962	DRC3	TRUE	TRUE
chr17	18016148	G	T	ENST00000399187	ENSG00000171962	DRC3	FALSE	FALSE
chr17	18016160	A	T	ENST00000399187	ENSG00000171962	DRC3	FALSE	FALSE
chr17	18016173	G	A	ENST00000399187	ENSG00000171962	DRC3	FALSE	FALSE
chr17	18016174	G	A	ENST00000399187	ENSG00000171962	DRC3	FALSE	FALSE
chr17	18016177	T	A	ENST00000399187	ENSG00000171962	DRC3	FALSE	FALSE
chr17	18016185	T	A	ENST00000399187	ENSG00000171962	DRC3	FALSE	FALSE
chr17	18016185	T	G	ENST00000399187	ENSG00000171962	DRC3	FALSE	FALSE
chr17	18016196	G	A	ENST00000399187	ENSG00000171962	DRC3	TRUE	FALSE
chr17	18016196	G	C	ENST00000399187	ENSG00000171962	DRC3	TRUE	FALSE
chr17	18016196	G	T	ENST00000399187	ENSG00000171962	DRC3	TRUE	FALSE
chr17	18016197	T	A	ENST00000399187	ENSG00000171962	DRC3	TRUE	FALSE
chr17	18016197	T	C	ENST00000399187	ENSG00000171962	DRC3	TRUE	FALSE
chr17	18016197	T	G	ENST00000399187	ENSG00000171962	DRC3	TRUE	FALSE
chr17	18016556	A	C	ENST00000399187	ENSG00000171962	DRC3	TRUE	FALSE
chr17	18016556	A	G	ENST00000399187	ENSG00000171962	DRC3	TRUE	FALSE
chr17	18016556	A	T	ENST00000399187	ENSG00000171962	DRC3	TRUE	FALSE
chr17	18016557	G	A	ENST00000399187	ENSG00000171962	DRC3	TRUE	FALSE
chr17	18016557	G	C	ENST00000399187	ENSG00000171962	DRC3	TRUE	FALSE
chr17	18016557	G	T	ENST00000399187	ENSG00000171962	DRC3	TRUE	FALSE
chr17	18016564	A	T	ENST00000399187	ENSG00000171962	DRC3	FALSE	FALSE
chr17	18016570	G	T	ENST00000399187	ENSG00000171962	DRC3	FALSE	FALSE
chr17	18016588	A	T	ENST00000399187	ENSG00000171962	DRC3	FALSE	FALSE
chr17	18016597	A	T	ENST00000399187	ENSG00000171962	DRC3	FALSE	FALSE
chr17	18016600	G	T	ENST00000399187	ENSG00000171962	DRC3	FALSE	FALSE
chr17	18016609	C	T	ENST00000399187	ENSG00000171962	DRC3	FALSE	FALSE
chr17	18016614	C	A	ENST00000399187	ENSG00000171962	DRC3	FALSE	FALSE
chr17	18016614	C	G	ENST00000399187	ENSG00000171962	DRC3	FALSE	FALSE
chr17	18016627	C	T	ENST00000399187	ENSG00000171962	DRC3	FALSE	FALSE
chr17	18016633	G	T	ENST00000399187	ENSG00000171962	DRC3	FALSE	FALSE
chr17	18016648	G	T	ENST00000399187	ENSG00000171962	DRC3	FALSE	FALSE
chr17	18016653	T	A	ENST00000399187	ENSG00000171962	DRC3	FALSE	FALSE
chr17	18018554	C	A	ENST00000474627	ENSG00000171953	ATPAF2	FALSE	FALSE
chr17	18018557	T	A	ENST00000474627	ENSG00000171953	ATPAF2	FALSE	FALSE
chr17	18018566	T	A	ENST00000474627	ENSG00000171953	ATPAF2	FALSE	FALSE
chr17	18018572	T	A	ENST00000474627	ENSG00000171953	ATPAF2	FALSE	FALSE
chr17	18018587	C	A	ENST00000474627	ENSG00000171953	ATPAF2	FALSE	FALSE
chr17	18018591	G	T	ENST00000474627	ENSG00000171953	ATPAF2	FALSE	FALSE
chr17	18018638	C	A	ENST00000474627	ENSG00000171953	ATPAF2	FALSE	FALSE
chr17	18018641	G	A	ENST00000474627	ENSG00000171953	ATPAF2	FALSE	FALSE
chr17	18018647	C	A	ENST00000474627	ENSG00000171953	ATPAF2	FALSE	FALSE
chr17	18018648	A	C	ENST00000474627	ENSG00000171953	ATPAF2	FALSE	FALSE
chr17	18018648	A	T	ENST00000474627	ENSG00000171953	ATPAF2	FALSE	FALSE
chr17	18018660	C	T	ENST00000474627	ENSG00000171953	ATPAF2	FALSE	FALSE
chr17	18018661	C	T	ENST00000474627	ENSG00000171953	ATPAF2	FALSE	FALSE
chr17	18018665	C	A	ENST00000474627	ENSG00000171953	ATPAF2	FALSE	FALSE
chr17	18018675	C	T	ENST00000474627	ENSG00000171953	ATPAF2	FALSE	FALSE
chr17	18018676	C	T	ENST00000474627	ENSG00000171953	ATPAF2	FALSE	FALSE
chr17	18018680	T	A	ENST00000474627	ENSG00000171953	ATPAF2	FALSE	FALSE
chr17	18018683	G	A	ENST00000474627	ENSG00000171953	ATPAF2	FALSE	FALSE
chr17	18018687	C	A	ENST00000474627	ENSG00000171953	ATPAF2	TRUE	FALSE
chr17	18018687	C	G	ENST00000474627	ENSG00000171953	ATPAF2	TRUE	FALSE
chr17	18018687	C	T	ENST00000474627	ENSG00000171953	ATPAF2	TRUE	FALSE
chr17	18018688	T	A	ENST00000474627	ENSG00000171953	ATPAF2	TRUE	FALSE
chr17	18018688	T	C	ENST00000474627	ENSG00000171953	ATPAF2	TRUE	FALSE
chr17	18018688	T	G	ENST00000474627	ENSG00000171953	ATPAF2	TRUE	FALSE
chr17	18021121	A	C	ENST00000474627	ENSG00000171953	ATPAF2	TRUE	FALSE
chr17	18021121	A	G	ENST00000474627	ENSG00000171953	ATPAF2	TRUE	FALSE
chr17	18021121	A	T	ENST00000474627	ENSG00000171953	ATPAF2	TRUE	FALSE
chr17	18021122	C	A	ENST00000474627	ENSG00000171953	ATPAF2	TRUE	FALSE
chr17	18021122	C	G	ENST00000474627	ENSG00000171953	ATPAF2	TRUE	FALSE
chr17	18021122	C	T	ENST00000474627	ENSG00000171953	ATPAF2	TRUE	FALSE
chr17	18021125	G	A	ENST00000474627	ENSG00000171953	ATPAF2	FALSE	FALSE
chr17	18021126	G	C	ENST00000474627	ENSG00000171953	ATPAF2	FALSE	FALSE
chr17	18021126	G	T	ENST00000474627	ENSG00000171953	ATPAF2	FALSE	FALSE
chr17	18021131	C	A	ENST00000474627	ENSG00000171953	ATPAF2	FALSE	FALSE
chr17	18021134	C	A	ENST00000474627	ENSG00000171953	ATPAF2	FALSE	FALSE
chr17	18021137	C	A	ENST00000474627	ENSG00000171953	ATPAF2	FALSE	FALSE
chr17	18021145	G	C	ENST00000474627	ENSG00000171953	ATPAF2	FALSE	FALSE
chr17	18021145	G	T	ENST00000474627	ENSG00000171953	ATPAF2	FALSE	FALSE
chr17	18021161	G	A	ENST00000474627	ENSG00000171953	ATPAF2	FALSE	FALSE
chr17	18021164	C	A	ENST00000474627	ENSG00000171953	ATPAF2	FALSE	FALSE
chr17	18021193	A	T	ENST00000474627	ENSG00000171953	ATPAF2	TRUE	TRUE
chr17	18021212	T	A	ENST00000474627	ENSG00000171953	ATPAF2	TRUE	TRUE
chr17	18021218	G	A	ENST00000474627	ENSG00000171953	ATPAF2	TRUE	TRUE
chr17	18021233	C	A	ENST00000474627	ENSG00000171953	ATPAF2	TRUE	TRUE
chr17	18021239	C	A	ENST00000474627	ENSG00000171953	ATPAF2	TRUE	FALSE
chr17	18021239	C	G	ENST00000474627	ENSG00000171953	ATPAF2	TRUE	FALSE
chr17	18021239	C	T	ENST00000474627	ENSG00000171953	ATPAF2	TRUE	FALSE
chr17	18021240	T	A	ENST00000474627	ENSG00000171953	ATPAF2	TRUE	FALSE
chr17	18021240	T	C	ENST00000474627	ENSG00000171953	ATPAF2	TRUE	FALSE
chr17	18021240	T	G	ENST00000474627	ENSG00000171953	ATPAF2	TRUE	FALSE
chr17	18021743	G	A	ENST00000474627	ENSG00000171953	ATPAF2	FALSE	FALSE
chr17	18021743	G	C	ENST00000474627	ENSG00000171953	ATPAF2	TRUE	FALSE
chr17	18021743	G	T	ENST00000474627	ENSG00000171953	ATPAF2	TRUE	FALSE
chr17	18021744	C	A	ENST00000474627	ENSG00000171953	ATPAF2	TRUE	FALSE
chr17	18021744	C	G	ENST00000474627	ENSG00000171953	ATPAF2	TRUE	FALSE
chr17	18021744	C	T	ENST00000474627	ENSG00000171953	ATPAF2	TRUE	FALSE
chr17	18021748	G	A	ENST00000474627	ENSG00000171953	ATPAF2	TRUE	TRUE
chr17	18021750	A	C	ENST00000474627	ENSG00000171953	ATPAF2	TRUE	TRUE
chr17	18021750	A	T	ENST00000474627	ENSG00000171953	ATPAF2	TRUE	TRUE
chr17	18021755	C	T	ENST00000474627	ENSG00000171953	ATPAF2	TRUE	TRUE
chr17	18021756	C	T	ENST00000474627	ENSG00000171953	ATPAF2	TRUE	TRUE
chr17	18021764	G	C	ENST00000474627	ENSG00000171953	ATPAF2	TRUE	TRUE
chr17	18021764	G	T	ENST00000474627	ENSG00000171953	ATPAF2	TRUE	TRUE
chr17	18021793	C	A	ENST00000474627	ENSG00000171953	ATPAF2	TRUE	TRUE
chr17	18021802	T	A	ENST00000474627	ENSG00000171953	ATPAF2	TRUE	TRUE
chr17	18021820	C	A	ENST00000474627	ENSG00000171953	ATPAF2	TRUE	TRUE
chr17	18021847	C	A	ENST00000474627	ENSG00000171953	ATPAF2	TRUE	TRUE
chr17	18021854	G	C	ENST00000474627	ENSG00000171953	ATPAF2	TRUE	TRUE
chr17	18021854	G	T	ENST00000474627	ENSG00000171953	ATPAF2	TRUE	TRUE
chr17	18021858	C	A	ENST00000474627	ENSG00000171953	ATPAF2	TRUE	FALSE
chr17	18021858	C	G	ENST00000474627	ENSG00000171953	ATPAF2	TRUE	FALSE
chr17	18021858	C	T	ENST00000474627	ENSG00000171953	ATPAF2	TRUE	FALSE
chr17	18021859	T	A	ENST00000474627	ENSG00000171953	ATPAF2	TRUE	FALSE
chr17	18021859	T	C	ENST00000474627	ENSG00000171953	ATPAF2	TRUE	FALSE
chr17	18021859	T	G	ENST00000474627	ENSG00000171953	ATPAF2	TRUE	FALSE
chr17	18024622	A	C	ENST00000474627	ENSG00000171953	ATPAF2	TRUE	FALSE
chr17	18024622	A	G	ENST00000474627	ENSG00000171953	ATPAF2	TRUE	FALSE
chr17	18024622	A	T	ENST00000474627	ENSG00000171953	ATPAF2	TRUE	FALSE
chr17	18024623	C	A	ENST00000474627	ENSG00000171953	ATPAF2	TRUE	FALSE
chr17	18024623	C	G	ENST00000474627	ENSG00000171953	ATPAF2	TRUE	FALSE
chr17	18024623	C	T	ENST00000474627	ENSG00000171953	ATPAF2	TRUE	FALSE
chr17	18024625	T	A	ENST00000474627	ENSG00000171953	ATPAF2	TRUE	TRUE
chr17	18024628	T	A	ENST00000474627	ENSG00000171953	ATPAF2	TRUE	TRUE
chr17	18024631	C	A	ENST00000474627	ENSG00000171953	ATPAF2	TRUE	TRUE
chr17	18024635	C	T	ENST00000474627	ENSG00000171953	ATPAF2	TRUE	TRUE
chr17	18024636	C	T	ENST00000474627	ENSG00000171953	ATPAF2	TRUE	TRUE
chr17	18024640	C	A	ENST00000474627	ENSG00000171953	ATPAF2	TRUE	TRUE
chr17	18024653	C	T	ENST00000474627	ENSG00000171953	ATPAF2	TRUE	TRUE
chr17	18024654	C	T	ENST00000474627	ENSG00000171953	ATPAF2	TRUE	TRUE
chr17	18024658	C	A	ENST00000474627	ENSG00000171953	ATPAF2	TRUE	TRUE
chr17	18024667	G	A	ENST00000474627	ENSG00000171953	ATPAF2	TRUE	TRUE
chr17	18024673	C	A	ENST00000474627	ENSG00000171953	ATPAF2	TRUE	TRUE
chr17	18024678	A	C	ENST00000474627	ENSG00000171953	ATPAF2	TRUE	TRUE
chr17	18024678	A	T	ENST00000474627	ENSG00000171953	ATPAF2	TRUE	TRUE
chr17	18024685	C	A	ENST00000474627	ENSG00000171953	ATPAF2	TRUE	TRUE
chr17	18024691	C	A	ENST00000474627	ENSG00000171953	ATPAF2	TRUE	TRUE
chr17	18024694	C	A	ENST00000474627	ENSG00000171953	ATPAF2	TRUE	TRUE
chr17	18024701	G	C	ENST00000474627	ENSG00000171953	ATPAF2	TRUE	TRUE
chr17	18024701	G	T	ENST00000474627	ENSG00000171953	ATPAF2	TRUE	TRUE
chr17	18024704	G	T	ENST00000474627	ENSG00000171953	ATPAF2	TRUE	TRUE
chr17	18024705	C	A	ENST00000474627	ENSG00000171953	ATPAF2	TRUE	FALSE
chr17	18024705	C	G	ENST00000474627	ENSG00000171953	ATPAF2	TRUE	FALSE
chr17	18024705	C	T	ENST00000474627	ENSG00000171953	ATPAF2	TRUE	FALSE
chr17	18024706	T	A	ENST00000474627	ENSG00000171953	ATPAF2	TRUE	FALSE
chr17	18024706	T	C	ENST00000474627	ENSG00000171953	ATPAF2	TRUE	FALSE
chr17	18024706	T	G	ENST00000474627	ENSG00000171953	ATPAF2	TRUE	FALSE
chr17	18026317	A	C	ENST00000474627	ENSG00000171953	ATPAF2	TRUE	FALSE
chr17	18026317	A	G	ENST00000474627	ENSG00000171953	ATPAF2	TRUE	FALSE
chr17	18026317	A	T	ENST00000474627	ENSG00000171953	ATPAF2	TRUE	FALSE
chr17	18026318	C	A	ENST00000474627	ENSG00000171953	ATPAF2	TRUE	FALSE
chr17	18026318	C	G	ENST00000474627	ENSG00000171953	ATPAF2	TRUE	FALSE
chr17	18026318	C	T	ENST00000474627	ENSG00000171953	ATPAF2	TRUE	FALSE
chr17	18026344	T	A	ENST00000474627	ENSG00000171953	ATPAF2	TRUE	TRUE
chr17	18026365	G	A	ENST00000474627	ENSG00000171953	ATPAF2	TRUE	TRUE
chr17	18026371	T	A	ENST00000474627	ENSG00000171953	ATPAF2	TRUE	TRUE
chr17	18026377	T	A	ENST00000474627	ENSG00000171953	ATPAF2	TRUE	TRUE
chr17	18026380	G	A	ENST00000474627	ENSG00000171953	ATPAF2	TRUE	TRUE
chr17	18026394	A	T	ENST00000474627	ENSG00000171953	ATPAF2	TRUE	TRUE
chr17	18026397	G	C	ENST00000474627	ENSG00000171953	ATPAF2	TRUE	TRUE
chr17	18026397	G	T	ENST00000474627	ENSG00000171953	ATPAF2	TRUE	TRUE
chr17	18026405	G	T	ENST00000474627	ENSG00000171953	ATPAF2	TRUE	TRUE
chr17	18026409	A	T	ENST00000474627	ENSG00000171953	ATPAF2	TRUE	TRUE
chr17	18026417	C	A	ENST00000474627	ENSG00000171953	ATPAF2	TRUE	FALSE
chr17	18026417	C	G	ENST00000474627	ENSG00000171953	ATPAF2	TRUE	FALSE
chr17	18026417	C	T	ENST00000474627	ENSG00000171953	ATPAF2	TRUE	FALSE
chr17	18026418	T	A	ENST00000474627	ENSG00000171953	ATPAF2	TRUE	FALSE
chr17	18026418	T	C	ENST00000474627	ENSG00000171953	ATPAF2	TRUE	FALSE
chr17	18026418	T	G	ENST00000474627	ENSG00000171953	ATPAF2	TRUE	FALSE
chr17	18028230	A	C	ENST00000474627	ENSG00000171953	ATPAF2	TRUE	FALSE
chr17	18028230	A	G	ENST00000474627	ENSG00000171953	ATPAF2	TRUE	FALSE
chr17	18028230	A	T	ENST00000474627	ENSG00000171953	ATPAF2	TRUE	FALSE
chr17	18028231	C	A	ENST00000474627	ENSG00000171953	ATPAF2	TRUE	FALSE
chr17	18028231	C	G	ENST00000474627	ENSG00000171953	ATPAF2	TRUE	FALSE
chr17	18028231	C	T	ENST00000474627	ENSG00000171953	ATPAF2	TRUE	FALSE
chr17	18028244	G	C	ENST00000474627	ENSG00000171953	ATPAF2	TRUE	TRUE
chr17	18028244	G	T	ENST00000474627	ENSG00000171953	ATPAF2	TRUE	TRUE
chr17	18028247	G	C	ENST00000474627	ENSG00000171953	ATPAF2	TRUE	TRUE
chr17	18028247	G	T	ENST00000474627	ENSG00000171953	ATPAF2	TRUE	TRUE
chr17	18028252	T	A	ENST00000474627	ENSG00000171953	ATPAF2	TRUE	TRUE
chr17	18028264	G	A	ENST00000474627	ENSG00000171953	ATPAF2	TRUE	TRUE
chr17	18028267	G	A	ENST00000474627	ENSG00000171953	ATPAF2	TRUE	TRUE
chr17	18028274	C	T	ENST00000474627	ENSG00000171953	ATPAF2	TRUE	TRUE
chr17	18028275	C	T	ENST00000474627	ENSG00000171953	ATPAF2	TRUE	TRUE
chr17	18028279	C	A	ENST00000474627	ENSG00000171953	ATPAF2	TRUE	TRUE
chr17	18028306	C	A	ENST00000474627	ENSG00000171953	ATPAF2	TRUE	TRUE
chr17	18028327	T	A	ENST00000474627	ENSG00000171953	ATPAF2	TRUE	TRUE
chr17	18028333	G	A	ENST00000474627	ENSG00000171953	ATPAF2	TRUE	TRUE
chr17	18028342	T	A	ENST00000474627	ENSG00000171953	ATPAF2	TRUE	TRUE
chr17	18028348	T	A	ENST00000474627	ENSG00000171953	ATPAF2	TRUE	TRUE
chr17	18028369	C	A	ENST00000474627	ENSG00000171953	ATPAF2	TRUE	TRUE
chr17	18028378	C	A	ENST00000474627	ENSG00000171953	ATPAF2	TRUE	FALSE
chr17	18028378	C	G	ENST00000474627	ENSG00000171953	ATPAF2	TRUE	FALSE
chr17	18028378	C	T	ENST00000474627	ENSG00000171953	ATPAF2	TRUE	FALSE
chr17	18028379	T	A	ENST00000474627	ENSG00000171953	ATPAF2	TRUE	FALSE
chr17	18028379	T	C	ENST00000474627	ENSG00000171953	ATPAF2	TRUE	FALSE
chr17	18028379	T	G	ENST00000474627	ENSG00000171953	ATPAF2	TRUE	FALSE
chr17	18028613	A	C	ENST00000474627	ENSG00000171953	ATPAF2	TRUE	FALSE
chr17	18028613	A	G	ENST00000474627	ENSG00000171953	ATPAF2	TRUE	FALSE
chr17	18028613	A	T	ENST00000474627	ENSG00000171953	ATPAF2	TRUE	FALSE
chr17	18028614	C	A	ENST00000474627	ENSG00000171953	ATPAF2	TRUE	FALSE
chr17	18028614	C	G	ENST00000474627	ENSG00000171953	ATPAF2	TRUE	FALSE
chr17	18028614	C	T	ENST00000474627	ENSG00000171953	ATPAF2	TRUE	FALSE
chr17	18028618	C	A	ENST00000474627	ENSG00000171953	ATPAF2	TRUE	TRUE
chr17	18028624	G	A	ENST00000474627	ENSG00000171953	ATPAF2	TRUE	TRUE
chr17	18028642	G	A	ENST00000474627	ENSG00000171953	ATPAF2	TRUE	TRUE
chr17	18028643	A	C	ENST00000474627	ENSG00000171953	ATPAF2	TRUE	TRUE
chr17	18028643	A	T	ENST00000474627	ENSG00000171953	ATPAF2	TRUE	TRUE
chr17	18028654	T	A	ENST00000474627	ENSG00000171953	ATPAF2	TRUE	TRUE
chr17	18028660	C	A	ENST00000474627	ENSG00000171953	ATPAF2	TRUE	FALSE
chr17	18028660	C	G	ENST00000474627	ENSG00000171953	ATPAF2	TRUE	FALSE
chr17	18028660	C	T	ENST00000474627	ENSG00000171953	ATPAF2	TRUE	FALSE
chr17	18028661	T	A	ENST00000474627	ENSG00000171953	ATPAF2	TRUE	FALSE
chr17	18028661	T	C	ENST00000474627	ENSG00000171953	ATPAF2	TRUE	FALSE
chr17	18028661	T	G	ENST00000474627	ENSG00000171953	ATPAF2	TRUE	FALSE
chr17	18038879	A	C	ENST00000474627	ENSG00000171953	ATPAF2	TRUE	FALSE
chr17	18038879	A	G	ENST00000474627	ENSG00000171953	ATPAF2	FALSE	FALSE
chr17	18038879	A	T	ENST00000474627	ENSG00000171953	ATPAF2	TRUE	FALSE
chr17	18038880	C	A	ENST00000474627	ENSG00000171953	ATPAF2	TRUE	FALSE
chr17	18038880	C	G	ENST00000474627	ENSG00000171953	ATPAF2	TRUE	FALSE
chr17	18038880	C	T	ENST00000474627	ENSG00000171953	ATPAF2	TRUE	FALSE
chr17	18038881	C	A	ENST00000474627	ENSG00000171953	ATPAF2	TRUE	TRUE
chr17	18038894	G	C	ENST00000474627	ENSG00000171953	ATPAF2	TRUE	TRUE
chr17	18038894	G	T	ENST00000474627	ENSG00000171953	ATPAF2	TRUE	TRUE
chr17	18038980	C	A	ENST00000474627	ENSG00000171953	ATPAF2	FALSE	FALSE
chr17	18038999	G	T	ENST00000474627	ENSG00000171953	ATPAF2	FALSE	FALSE
chr17	18039008	C	T	ENST00000474627	ENSG00000171953	ATPAF2	FALSE	FALSE
chr17	18039009	C	T	ENST00000474627	ENSG00000171953	ATPAF2	FALSE	FALSE
chr17	18039470	T	A	ENST00000268719	ENSG00000141034	GID4	FALSE	FALSE
chr17	18039474	C	T	ENST00000268719	ENSG00000141034	GID4	FALSE	FALSE
chr17	18039480	C	T	ENST00000268719	ENSG00000141034	GID4	FALSE	FALSE
chr17	18039498	C	T	ENST00000268719	ENSG00000141034	GID4	FALSE	FALSE
chr17	18039521	C	A	ENST00000268719	ENSG00000141034	GID4		FALSE
chr17	18039523	C	A	ENST00000268719	ENSG00000141034	GID4		FALSE
chr17	18039525	C	T	ENST00000268719	ENSG00000141034	GID4		FALSE
chr17	18039544	G	A	ENST00000268719	ENSG00000141034	GID4
chr17	18039545	G	A	ENST00000268719	ENSG00000141034	GID4
chr17	18039552	G	T	ENST00000268719	ENSG00000141034	GID4
chr17	18039559	T	A	ENST00000268719	ENSG00000141034	GID4
chr17	18039570	C	T	ENST00000268719	ENSG00000141034	GID4
chr17	18039729	G	T	ENST00000268719	ENSG00000141034	GID4	TRUE	TRUE
chr17	18039734	T	A	ENST00000268719	ENSG00000141034	GID4	TRUE	TRUE
chr17	18039772	C	A	ENST00000268719	ENSG00000141034	GID4	TRUE	TRUE
chr17	18039772	C	G	ENST00000268719	ENSG00000141034	GID4	TRUE	TRUE
chr17	18039801	C	T	ENST00000268719	ENSG00000141034	GID4	TRUE	TRUE
chr17	18039804	C	T	ENST00000268719	ENSG00000141034	GID4	TRUE	TRUE
chr17	18039833	C	A	ENST00000268719	ENSG00000141034	GID4	TRUE	TRUE
chr17	18039833	C	G	ENST00000268719	ENSG00000141034	GID4	TRUE	TRUE
chr17	18039843	A	T	ENST00000268719	ENSG00000141034	GID4	TRUE	TRUE
chr17	18039858	C	T	ENST00000268719	ENSG00000141034	GID4	TRUE	TRUE
chr17	18039861	A	T	ENST00000268719	ENSG00000141034	GID4	TRUE	TRUE
chr17	18039867	A	T	ENST00000268719	ENSG00000141034	GID4	TRUE	TRUE
chr17	18039877	C	A	ENST00000268719	ENSG00000141034	GID4	TRUE	TRUE
chr17	18039881	C	A	ENST00000268719	ENSG00000141034	GID4	TRUE	TRUE
chr17	18039881	C	G	ENST00000268719	ENSG00000141034	GID4	TRUE	TRUE
chr17	18039888	G	T	ENST00000268719	ENSG00000141034	GID4
chr17	18039900	C	T	ENST00000268719	ENSG00000141034	GID4
chr17	18039903	G	A	ENST00000268719	ENSG00000141034	GID4	TRUE	FALSE
chr17	18039903	G	C	ENST00000268719	ENSG00000141034	GID4	TRUE	FALSE
chr17	18039903	G	T	ENST00000268719	ENSG00000141034	GID4	TRUE	FALSE
chr17	18039904	T	A	ENST00000268719	ENSG00000141034	GID4	TRUE	FALSE
chr17	18039904	T	C	ENST00000268719	ENSG00000141034	GID4	TRUE	FALSE
chr17	18039904	T	G	ENST00000268719	ENSG00000141034	GID4	TRUE	FALSE
chr17	18045145	A	C	ENST00000268719	ENSG00000141034	GID4	TRUE	FALSE
chr17	18045145	A	G	ENST00000268719	ENSG00000141034	GID4	TRUE	FALSE
chr17	18045145	A	T	ENST00000268719	ENSG00000141034	GID4	TRUE	FALSE
chr17	18045146	G	A	ENST00000268719	ENSG00000141034	GID4	TRUE	FALSE
chr17	18045146	G	C	ENST00000268719	ENSG00000141034	GID4	TRUE	FALSE
chr17	18045146	G	T	ENST00000268719	ENSG00000141034	GID4	TRUE	FALSE
chr17	18045170	C	A	ENST00000268719	ENSG00000141034	GID4	TRUE	TRUE
chr17	18045170	C	G	ENST00000268719	ENSG00000141034	GID4	TRUE	TRUE
chr17	18045176	T	A	ENST00000268719	ENSG00000141034	GID4	TRUE	TRUE
chr17	18045182	C	A	ENST00000268719	ENSG00000141034	GID4	TRUE	TRUE
chr17	18045182	C	G	ENST00000268719	ENSG00000141034	GID4	TRUE	TRUE
chr17	18045184	T	A	ENST00000268719	ENSG00000141034	GID4	TRUE	TRUE
chr17	18045186	A	T	ENST00000268719	ENSG00000141034	GID4	TRUE	TRUE
chr17	18045192	A	T	ENST00000268719	ENSG00000141034	GID4	TRUE	TRUE
chr17	18045204	G	T	ENST00000268719	ENSG00000141034	GID4	TRUE	TRUE
chr17	18045207	G	A	ENST00000268719	ENSG00000141034	GID4	TRUE	FALSE
chr17	18045207	G	C	ENST00000268719	ENSG00000141034	GID4	TRUE	FALSE
chr17	18045207	G	T	ENST00000268719	ENSG00000141034	GID4	TRUE	FALSE
chr17	18045208	T	A	ENST00000268719	ENSG00000141034	GID4	TRUE	FALSE
chr17	18045208	T	C	ENST00000268719	ENSG00000141034	GID4	TRUE	FALSE
chr17	18045208	T	G	ENST00000268719	ENSG00000141034	GID4	TRUE	FALSE
chr17	18054125	A	C	ENST00000268719	ENSG00000141034	GID4	TRUE	FALSE
chr17	18054125	A	G	ENST00000268719	ENSG00000141034	GID4	TRUE	FALSE
chr17	18054125	A	T	ENST00000268719	ENSG00000141034	GID4	TRUE	FALSE
chr17	18054126	G	A	ENST00000268719	ENSG00000141034	GID4	TRUE	FALSE
chr17	18054126	G	C	ENST00000268719	ENSG00000141034	GID4	TRUE	FALSE
chr17	18054126	G	T	ENST00000268719	ENSG00000141034	GID4	TRUE	FALSE
chr17	18054127	G	T	ENST00000268719	ENSG00000141034	GID4	TRUE	TRUE
chr17	18054132	T	A	ENST00000268719	ENSG00000141034	GID4	TRUE	TRUE
chr17	18054132	T	G	ENST00000268719	ENSG00000141034	GID4	TRUE	TRUE
chr17	18054154	G	T	ENST00000268719	ENSG00000141034	GID4	TRUE	TRUE
chr17	18054157	G	T	ENST00000268719	ENSG00000141034	GID4	TRUE	TRUE
chr17	18054160	G	T	ENST00000268719	ENSG00000141034	GID4	TRUE	TRUE
chr17	18054172	A	T	ENST00000268719	ENSG00000141034	GID4	TRUE	TRUE
chr17	18054175	A	T	ENST00000268719	ENSG00000141034	GID4	TRUE	TRUE
chr17	18054188	T	A	ENST00000268719	ENSG00000141034	GID4	TRUE	TRUE
chr17	18054188	T	G	ENST00000268719	ENSG00000141034	GID4	TRUE	TRUE
chr17	18054196	A	T	ENST00000268719	ENSG00000141034	GID4	TRUE	TRUE
chr17	18054200	G	A	ENST00000268719	ENSG00000141034	GID4	TRUE	TRUE
chr17	18054201	G	A	ENST00000268719	ENSG00000141034	GID4	TRUE	TRUE
chr17	18054211	G	T	ENST00000268719	ENSG00000141034	GID4	TRUE	TRUE
chr17	18054226	A	T	ENST00000268719	ENSG00000141034	GID4	TRUE	TRUE
chr17	18054233	G	A	ENST00000268719	ENSG00000141034	GID4	TRUE	TRUE
chr17	18054234	G	A	ENST00000268719	ENSG00000141034	GID4	TRUE	TRUE
chr17	18054235	G	A	ENST00000268719	ENSG00000141034	GID4	TRUE	FALSE
chr17	18054235	G	C	ENST00000268719	ENSG00000141034	GID4	TRUE	FALSE
chr17	18054235	G	T	ENST00000268719	ENSG00000141034	GID4	TRUE	FALSE
chr17	18054236	T	A	ENST00000268719	ENSG00000141034	GID4	TRUE	FALSE
chr17	18054236	T	C	ENST00000268719	ENSG00000141034	GID4	FALSE	FALSE
chr17	18054236	T	G	ENST00000268719	ENSG00000141034	GID4	TRUE	FALSE
chr17	18058866	A	C	ENST00000268719	ENSG00000141034	GID4	TRUE	FALSE
chr17	18058866	A	G	ENST00000268719	ENSG00000141034	GID4	TRUE	FALSE
chr17	18058866	A	T	ENST00000268719	ENSG00000141034	GID4	TRUE	FALSE
chr17	18058867	G	A	ENST00000268719	ENSG00000141034	GID4	TRUE	FALSE
chr17	18058867	G	C	ENST00000268719	ENSG00000141034	GID4	TRUE	FALSE
chr17	18058867	G	T	ENST00000268719	ENSG00000141034	GID4	TRUE	FALSE
chr17	18058871	A	T	ENST00000268719	ENSG00000141034	GID4	TRUE	TRUE
chr17	18058888	T	A	ENST00000268719	ENSG00000141034	GID4	TRUE	TRUE
chr17	18058888	T	G	ENST00000268719	ENSG00000141034	GID4	TRUE	TRUE
chr17	18058889	C	T	ENST00000268719	ENSG00000141034	GID4	TRUE	TRUE
chr17	18058894	T	A	ENST00000268719	ENSG00000141034	GID4	TRUE	TRUE
chr17	18058894	T	G	ENST00000268719	ENSG00000141034	GID4	TRUE	TRUE
chr17	18058898	A	T	ENST00000268719	ENSG00000141034	GID4	TRUE	TRUE
chr17	18058902	C	A	ENST00000268719	ENSG00000141034	GID4	TRUE	TRUE
chr17	18058902	C	G	ENST00000268719	ENSG00000141034	GID4	TRUE	TRUE
chr17	18058911	C	A	ENST00000268719	ENSG00000141034	GID4	TRUE	TRUE
chr17	18058911	C	G	ENST00000268719	ENSG00000141034	GID4	TRUE	TRUE
chr17	18058927	T	A	ENST00000268719	ENSG00000141034	GID4	TRUE	TRUE
chr17	18058927	T	G	ENST00000268719	ENSG00000141034	GID4	TRUE	TRUE
chr17	18058928	G	T	ENST00000268719	ENSG00000141034	GID4	TRUE	TRUE
chr17	18058931	G	T	ENST00000268719	ENSG00000141034	GID4	TRUE	TRUE
chr17	18058937	A	T	ENST00000268719	ENSG00000141034	GID4	TRUE	TRUE
chr17	18058943	G	T	ENST00000268719	ENSG00000141034	GID4	TRUE	TRUE
chr17	18058951	C	A	ENST00000268719	ENSG00000141034	GID4	TRUE	TRUE
chr17	18058951	C	G	ENST00000268719	ENSG00000141034	GID4	TRUE	TRUE
chr17	18058965	G	A	ENST00000268719	ENSG00000141034	GID4	TRUE	TRUE
chr17	18058966	G	A	ENST00000268719	ENSG00000141034	GID4	TRUE	TRUE
chr17	18058967	A	T	ENST00000268719	ENSG00000141034	GID4	TRUE	TRUE
chr17	18058970	G	A	ENST00000268719	ENSG00000141034	GID4	TRUE	FALSE
chr17	18058970	G	C	ENST00000268719	ENSG00000141034	GID4	TRUE	FALSE
chr17	18058970	G	T	ENST00000268719	ENSG00000141034	GID4	TRUE	FALSE
chr17	18058971	T	A	ENST00000268719	ENSG00000141034	GID4	TRUE	FALSE
chr17	18058971	T	C	ENST00000268719	ENSG00000141034	GID4	FALSE	FALSE
chr17	18058971	T	G	ENST00000268719	ENSG00000141034	GID4	TRUE	FALSE
chr17	18061843	A	C	ENST00000268719	ENSG00000141034	GID4	TRUE	FALSE
chr17	18061843	A	G	ENST00000268719	ENSG00000141034	GID4	TRUE	FALSE
chr17	18061843	A	T	ENST00000268719	ENSG00000141034	GID4	TRUE	FALSE
chr17	18061844	G	A	ENST00000268719	ENSG00000141034	GID4	TRUE	FALSE
chr17	18061844	G	C	ENST00000268719	ENSG00000141034	GID4	TRUE	FALSE
chr17	18061844	G	T	ENST00000268719	ENSG00000141034	GID4	TRUE	FALSE
chr17	18061845	G	T	ENST00000268719	ENSG00000141034	GID4	TRUE	TRUE
chr17	18061848	C	T	ENST00000268719	ENSG00000141034	GID4	TRUE	TRUE
chr17	18061875	A	T	ENST00000268719	ENSG00000141034	GID4	TRUE	TRUE
chr17	18061910	C	A	ENST00000268719	ENSG00000141034	GID4	TRUE	TRUE
chr17	18061910	C	G	ENST00000268719	ENSG00000141034	GID4	TRUE	TRUE
chr17	18061913	C	A	ENST00000268719	ENSG00000141034	GID4	TRUE	TRUE
chr17	18061913	C	G	ENST00000268719	ENSG00000141034	GID4	TRUE	TRUE
chr17	18061919	C	A	ENST00000268719	ENSG00000141034	GID4	TRUE	TRUE
chr17	18061923	C	T	ENST00000268719	ENSG00000141034	GID4	TRUE	TRUE
chr17	18061926	A	T	ENST00000268719	ENSG00000141034	GID4	FALSE	FALSE
chr17	18061930	C	A	ENST00000268719	ENSG00000141034	GID4	FALSE	FALSE
chr17	18061930	C	G	ENST00000268719	ENSG00000141034	GID4	FALSE	FALSE
chr17	18061944	G	T	ENST00000268719	ENSG00000141034	GID4	FALSE	FALSE
chr17	18061952	C	A	ENST00000268719	ENSG00000141034	GID4	FALSE	FALSE
chr17	18061952	C	G	ENST00000268719	ENSG00000141034	GID4	FALSE	FALSE
chr17	18061955	C	A	ENST00000268719	ENSG00000141034	GID4	FALSE	FALSE
chr17	18061955	C	G	ENST00000268719	ENSG00000141034	GID4	FALSE	FALSE
chr17	18061958	C	A	ENST00000268719	ENSG00000141034	GID4	FALSE	FALSE
chr17	18061958	C	G	ENST00000268719	ENSG00000141034	GID4	FALSE	FALSE
chr17	18061969	C	A	ENST00000268719	ENSG00000141034	GID4	FALSE	FALSE
chr17	18061969	C	G	ENST00000268719	ENSG00000141034	GID4	FALSE	FALSE
chr17	18061971	G	T	ENST00000268719	ENSG00000141034	GID4	FALSE	FALSE
chr17	18061975	G	A	ENST00000268719	ENSG00000141034	GID4	FALSE	FALSE
chr17	18061976	G	A	ENST00000268719	ENSG00000141034	GID4	TRUE	FALSE
chr17	18061976	G	C	ENST00000268719	ENSG00000141034	GID4	TRUE	FALSE
chr17	18061976	G	T	ENST00000268719	ENSG00000141034	GID4	TRUE	FALSE
chr17	18061977	T	A	ENST00000268719	ENSG00000141034	GID4	TRUE	FALSE
chr17	18061977	T	C	ENST00000268719	ENSG00000141034	GID4	TRUE	FALSE
chr17	18061977	T	G	ENST00000268719	ENSG00000141034	GID4	TRUE	FALSE
chr17	18065178	A	C	ENST00000268719	ENSG00000141034	GID4	TRUE	FALSE
chr17	18065178	A	G	ENST00000268719	ENSG00000141034	GID4	TRUE	FALSE
chr17	18065178	A	T	ENST00000268719	ENSG00000141034	GID4	TRUE	FALSE
chr17	18065179	G	A	ENST00000268719	ENSG00000141034	GID4	TRUE	FALSE
chr17	18065179	G	C	ENST00000268719	ENSG00000141034	GID4	TRUE	FALSE
chr17	18065179	G	T	ENST00000268719	ENSG00000141034	GID4	TRUE	FALSE
chr17	18065180	G	A	ENST00000268719	ENSG00000141034	GID4	FALSE	FALSE
chr17	18065183	T	A	ENST00000268719	ENSG00000141034	GID4	FALSE	FALSE
chr17	18065183	T	G	ENST00000268719	ENSG00000141034	GID4	FALSE	FALSE
chr17	18065184	C	T	ENST00000268719	ENSG00000141034	GID4	FALSE	FALSE
chr17	18065211	G	T	ENST00000268719	ENSG00000141034	GID4	FALSE	FALSE
chr17	18065231	T	A	ENST00000268719	ENSG00000141034	GID4	FALSE	FALSE
chr17	18065231	T	G	ENST00000268719	ENSG00000141034	GID4	FALSE	FALSE
chr17	18065232	G	T	ENST00000268719	ENSG00000141034	GID4	FALSE	FALSE
chr17	18088034	T	A	ENST00000225729	ENSG00000108591	DRG2	FALSE	FALSE
chr17	18088034	T	G	ENST00000225729	ENSG00000108591	DRG2	FALSE	FALSE
chr17	18088036	G	T	ENST00000225729	ENSG00000108591	DRG2	FALSE	FALSE
chr17	18088039	A	T	ENST00000225729	ENSG00000108591	DRG2	FALSE	FALSE
chr17	18088046	C	A	ENST00000225729	ENSG00000108591	DRG2	FALSE	FALSE
chr17	18088048	G	T	ENST00000225729	ENSG00000108591	DRG2	FALSE	FALSE
chr17	18088054	G	T	ENST00000225729	ENSG00000108591	DRG2	FALSE	FALSE
chr17	18088057	A	T	ENST00000225729	ENSG00000108591	DRG2	FALSE	FALSE
chr17	18088060	G	T	ENST00000225729	ENSG00000108591	DRG2	FALSE	FALSE
chr17	18088075	C	T	ENST00000225729	ENSG00000108591	DRG2	TRUE	FALSE
chr17	18088078	A	T	ENST00000225729	ENSG00000108591	DRG2	TRUE	FALSE
chr17	18088084	A	T	ENST00000225729	ENSG00000108591	DRG2	TRUE	FALSE
chr17	18088088	G	A	ENST00000225729	ENSG00000108591	DRG2	TRUE	FALSE
chr17	18088088	G	C	ENST00000225729	ENSG00000108591	DRG2	TRUE	FALSE
chr17	18088088	G	T	ENST00000225729	ENSG00000108591	DRG2	TRUE	FALSE
chr17	18088089	T	A	ENST00000225729	ENSG00000108591	DRG2	TRUE	FALSE
chr17	18088089	T	C	ENST00000225729	ENSG00000108591	DRG2	TRUE	FALSE
chr17	18088089	T	G	ENST00000225729	ENSG00000108591	DRG2	TRUE	FALSE
chr17	18093811	A	C	ENST00000225729	ENSG00000108591	DRG2	TRUE	FALSE
chr17	18093811	A	G	ENST00000225729	ENSG00000108591	DRG2	TRUE	FALSE
chr17	18093811	A	T	ENST00000225729	ENSG00000108591	DRG2	TRUE	FALSE
chr17	18093812	G	A	ENST00000225729	ENSG00000108591	DRG2	TRUE	FALSE
chr17	18093812	G	C	ENST00000225729	ENSG00000108591	DRG2	TRUE	FALSE
chr17	18093812	G	T	ENST00000225729	ENSG00000108591	DRG2	TRUE	FALSE
chr17	18093818	G	T	ENST00000225729	ENSG00000108591	DRG2	TRUE	FALSE
chr17	18093823	T	A	ENST00000225729	ENSG00000108591	DRG2	TRUE	TRUE
chr17	18093823	T	G	ENST00000225729	ENSG00000108591	DRG2	TRUE	TRUE
chr17	18093839	A	T	ENST00000225729	ENSG00000108591	DRG2	TRUE	TRUE
chr17	18093845	A	T	ENST00000225729	ENSG00000108591	DRG2	TRUE	TRUE
chr17	18093854	A	T	ENST00000225729	ENSG00000108591	DRG2	TRUE	TRUE
chr17	18093859	T	A	ENST00000225729	ENSG00000108591	DRG2	TRUE	TRUE
chr17	18093859	T	G	ENST00000225729	ENSG00000108591	DRG2	TRUE	TRUE
chr17	18093866	C	T	ENST00000225729	ENSG00000108591	DRG2	TRUE	TRUE
chr17	18093875	G	T	ENST00000225729	ENSG00000108591	DRG2	TRUE	TRUE
chr17	18093884	A	T	ENST00000225729	ENSG00000108591	DRG2	TRUE	TRUE
chr17	18093888	C	A	ENST00000225729	ENSG00000108591	DRG2	TRUE	TRUE
chr17	18093894	C	A	ENST00000225729	ENSG00000108591	DRG2	TRUE	TRUE
chr17	18093899	A	T	ENST00000225729	ENSG00000108591	DRG2	TRUE	TRUE
chr17	18093902	G	T	ENST00000225729	ENSG00000108591	DRG2	TRUE	TRUE
chr17	18093905	G	T	ENST00000225729	ENSG00000108591	DRG2	TRUE	TRUE
chr17	18093923	A	T	ENST00000225729	ENSG00000108591	DRG2	TRUE	TRUE
chr17	18093927	C	A	ENST00000225729	ENSG00000108591	DRG2	TRUE	TRUE
chr17	18093953	G	T	ENST00000225729	ENSG00000108591	DRG2	TRUE	TRUE
chr17	18093971	A	T	ENST00000225729	ENSG00000108591	DRG2	TRUE	TRUE
chr17	18093974	G	A	ENST00000225729	ENSG00000108591	DRG2	FALSE	FALSE
chr17	18093974	G	C	ENST00000225729	ENSG00000108591	DRG2	FALSE	FALSE
chr17	18093974	G	T	ENST00000225729	ENSG00000108591	DRG2	FALSE	FALSE
chr17	18093975	T	A	ENST00000225729	ENSG00000108591	DRG2	FALSE	FALSE
chr17	18093975	T	C	ENST00000225729	ENSG00000108591	DRG2	FALSE	FALSE
chr17	18093975	T	G	ENST00000225729	ENSG00000108591	DRG2	FALSE	FALSE
chr17	18098268	A	C	ENST00000225729	ENSG00000108591	DRG2	TRUE	FALSE
chr17	18098268	A	G	ENST00000225729	ENSG00000108591	DRG2	TRUE	FALSE
chr17	18098268	A	T	ENST00000225729	ENSG00000108591	DRG2	TRUE	FALSE
chr17	18098269	G	A	ENST00000225729	ENSG00000108591	DRG2	TRUE	FALSE
chr17	18098269	G	C	ENST00000225729	ENSG00000108591	DRG2	TRUE	FALSE
chr17	18098269	G	T	ENST00000225729	ENSG00000108591	DRG2	TRUE	FALSE
chr17	18098280	T	A	ENST00000225729	ENSG00000108591	DRG2	TRUE	TRUE
chr17	18098306	G	T	ENST00000225729	ENSG00000108591	DRG2	TRUE	TRUE
chr17	18098320	T	A	ENST00000225729	ENSG00000108591	DRG2	TRUE	TRUE
chr17	18098320	T	G	ENST00000225729	ENSG00000108591	DRG2	TRUE	TRUE
chr17	18098321	G	T	ENST00000225729	ENSG00000108591	DRG2	TRUE	TRUE
chr17	18098341	T	A	ENST00000225729	ENSG00000108591	DRG2	TRUE	TRUE
chr17	18098357	G	T	ENST00000225729	ENSG00000108591	DRG2	TRUE	TRUE
chr17	18098360	G	A	ENST00000225729	ENSG00000108591	DRG2	TRUE	FALSE
chr17	18098360	G	C	ENST00000225729	ENSG00000108591	DRG2	TRUE	FALSE
chr17	18098360	G	T	ENST00000225729	ENSG00000108591	DRG2	TRUE	FALSE
chr17	18098361	T	A	ENST00000225729	ENSG00000108591	DRG2	TRUE	FALSE
chr17	18098361	T	C	ENST00000225729	ENSG00000108591	DRG2	TRUE	FALSE
chr17	18098361	T	G	ENST00000225729	ENSG00000108591	DRG2	TRUE	FALSE
chr17	18099015	A	C	ENST00000225729	ENSG00000108591	DRG2	TRUE	FALSE
chr17	18099015	A	G	ENST00000225729	ENSG00000108591	DRG2	TRUE	FALSE
chr17	18099015	A	T	ENST00000225729	ENSG00000108591	DRG2	TRUE	FALSE
chr17	18099016	G	A	ENST00000225729	ENSG00000108591	DRG2	TRUE	FALSE
chr17	18099016	G	C	ENST00000225729	ENSG00000108591	DRG2	TRUE	FALSE
chr17	18099016	G	T	ENST00000225729	ENSG00000108591	DRG2	TRUE	FALSE
chr17	18099019	C	A	ENST00000225729	ENSG00000108591	DRG2	TRUE	TRUE
chr17	18099019	C	G	ENST00000225729	ENSG00000108591	DRG2	TRUE	TRUE
chr17	18099020	A	T	ENST00000225729	ENSG00000108591	DRG2	TRUE	TRUE
chr17	18099035	C	T	ENST00000225729	ENSG00000108591	DRG2	TRUE	TRUE
chr17	18099053	G	T	ENST00000225729	ENSG00000108591	DRG2	TRUE	TRUE
chr17	18099062	G	T	ENST00000225729	ENSG00000108591	DRG2	TRUE	TRUE
chr17	18099074	C	T	ENST00000225729	ENSG00000108591	DRG2	TRUE	TRUE
chr17	18099077	G	T	ENST00000225729	ENSG00000108591	DRG2	TRUE	TRUE
chr17	18099078	G	A	ENST00000225729	ENSG00000108591	DRG2	TRUE	FALSE
chr17	18099078	G	C	ENST00000225729	ENSG00000108591	DRG2	TRUE	FALSE
chr17	18099078	G	T	ENST00000225729	ENSG00000108591	DRG2	TRUE	FALSE
chr17	18099079	T	A	ENST00000225729	ENSG00000108591	DRG2	TRUE	FALSE
chr17	18099079	T	C	ENST00000225729	ENSG00000108591	DRG2	TRUE	FALSE
chr17	18099079	T	G	ENST00000225729	ENSG00000108591	DRG2	TRUE	FALSE
chr17	18099631	A	C	ENST00000225729	ENSG00000108591	DRG2	TRUE	FALSE
chr17	18099631	A	G	ENST00000225729	ENSG00000108591	DRG2	TRUE	FALSE
chr17	18099631	A	T	ENST00000225729	ENSG00000108591	DRG2	TRUE	FALSE
chr17	18099632	G	A	ENST00000225729	ENSG00000108591	DRG2	TRUE	FALSE
chr17	18099632	G	C	ENST00000225729	ENSG00000108591	DRG2	TRUE	FALSE
chr17	18099632	G	T	ENST00000225729	ENSG00000108591	DRG2	TRUE	FALSE
chr17	18099635	A	T	ENST00000225729	ENSG00000108591	DRG2	TRUE	TRUE
chr17	18099650	C	T	ENST00000225729	ENSG00000108591	DRG2	TRUE	TRUE
chr17	18099707	A	T	ENST00000225729	ENSG00000108591	DRG2	TRUE	TRUE
chr17	18099710	G	T	ENST00000225729	ENSG00000108591	DRG2	TRUE	TRUE
chr17	18099713	G	T	ENST00000225729	ENSG00000108591	DRG2	TRUE	TRUE
chr17	18099719	C	T	ENST00000225729	ENSG00000108591	DRG2	TRUE	TRUE
chr17	18099724	G	A	ENST00000225729	ENSG00000108591	DRG2	TRUE	FALSE
chr17	18099724	G	C	ENST00000225729	ENSG00000108591	DRG2	TRUE	FALSE
chr17	18099724	G	T	ENST00000225729	ENSG00000108591	DRG2	TRUE	FALSE
chr17	18099725	T	A	ENST00000225729	ENSG00000108591	DRG2	TRUE	FALSE
chr17	18099725	T	C	ENST00000225729	ENSG00000108591	DRG2	TRUE	FALSE
chr17	18099725	T	G	ENST00000225729	ENSG00000108591	DRG2	TRUE	FALSE
chr17	18100361	A	C	ENST00000225729	ENSG00000108591	DRG2	TRUE	FALSE
chr17	18100361	A	G	ENST00000225729	ENSG00000108591	DRG2	TRUE	FALSE
chr17	18100361	A	T	ENST00000225729	ENSG00000108591	DRG2	TRUE	FALSE
chr17	18100362	G	A	ENST00000225729	ENSG00000108591	DRG2	TRUE	FALSE
chr17	18100362	G	C	ENST00000225729	ENSG00000108591	DRG2	TRUE	FALSE
chr17	18100362	G	T	ENST00000225729	ENSG00000108591	DRG2	TRUE	FALSE
chr17	18100373	G	T	ENST00000225729	ENSG00000108591	DRG2	TRUE	TRUE
chr17	18100376	A	T	ENST00000225729	ENSG00000108591	DRG2	TRUE	TRUE
chr17	18100379	G	T	ENST00000225729	ENSG00000108591	DRG2	TRUE	TRUE
chr17	18100385	G	T	ENST00000225729	ENSG00000108591	DRG2	TRUE	TRUE
chr17	18100409	A	T	ENST00000225729	ENSG00000108591	DRG2	TRUE	TRUE
chr17	18100415	A	T	ENST00000225729	ENSG00000108591	DRG2	TRUE	TRUE
chr17	18100429	C	A	ENST00000225729	ENSG00000108591	DRG2	TRUE	TRUE
chr17	18100429	C	G	ENST00000225729	ENSG00000108591	DRG2	TRUE	TRUE
chr17	18100433	A	T	ENST00000225729	ENSG00000108591	DRG2	TRUE	TRUE
chr17	18100436	G	A	ENST00000225729	ENSG00000108591	DRG2	TRUE	TRUE
chr17	18100436	G	C	ENST00000225729	ENSG00000108591	DRG2	TRUE	TRUE
chr17	18100436	G	T	ENST00000225729	ENSG00000108591	DRG2	TRUE	TRUE
chr17	18100437	T	A	ENST00000225729	ENSG00000108591	DRG2	TRUE	TRUE
chr17	18100437	T	C	ENST00000225729	ENSG00000108591	DRG2	TRUE	FALSE
chr17	18100437	T	G	ENST00000225729	ENSG00000108591	DRG2	TRUE	TRUE
chr17	18100567	A	C	ENST00000225729	ENSG00000108591	DRG2	TRUE	TRUE
chr17	18100567	A	G	ENST00000225729	ENSG00000108591	DRG2	TRUE	TRUE
chr17	18100567	A	T	ENST00000225729	ENSG00000108591	DRG2	TRUE	TRUE
chr17	18100568	G	A	ENST00000225729	ENSG00000108591	DRG2	TRUE	TRUE
chr17	18100568	G	C	ENST00000225729	ENSG00000108591	DRG2	TRUE	TRUE
chr17	18100568	G	T	ENST00000225729	ENSG00000108591	DRG2	TRUE	TRUE
chr17	18100572	A	T	ENST00000225729	ENSG00000108591	DRG2	TRUE	TRUE
chr17	18100575	A	T	ENST00000225729	ENSG00000108591	DRG2	TRUE	TRUE
chr17	18100600	C	A	ENST00000225729	ENSG00000108591	DRG2	TRUE	TRUE
chr17	18100617	C	T	ENST00000225729	ENSG00000108591	DRG2	TRUE	TRUE
chr17	18100622	C	A	ENST00000225729	ENSG00000108591	DRG2	TRUE	TRUE
chr17	18100624	C	A	ENST00000225729	ENSG00000108591	DRG2	TRUE	TRUE
chr17	18100626	G	T	ENST00000225729	ENSG00000108591	DRG2	TRUE	TRUE
chr17	18100629	A	T	ENST00000225729	ENSG00000108591	DRG2	TRUE	TRUE
chr17	18100638	C	T	ENST00000225729	ENSG00000108591	DRG2	TRUE	TRUE
chr17	18100653	G	T	ENST00000225729	ENSG00000108591	DRG2	TRUE	TRUE
chr17	18100658	C	A	ENST00000225729	ENSG00000108591	DRG2	TRUE	TRUE
chr17	18100658	C	G	ENST00000225729	ENSG00000108591	DRG2	TRUE	TRUE
chr17	18100659	A	T	ENST00000225729	ENSG00000108591	DRG2	TRUE	TRUE
chr17	18100660	G	A	ENST00000225729	ENSG00000108591	DRG2	FALSE	FALSE
chr17	18100660	G	C	ENST00000225729	ENSG00000108591	DRG2	FALSE	FALSE
chr17	18100660	G	T	ENST00000225729	ENSG00000108591	DRG2	FALSE	FALSE
chr17	18100661	T	A	ENST00000225729	ENSG00000108591	DRG2	TRUE	FALSE
chr17	18100661	T	C	ENST00000225729	ENSG00000108591	DRG2	TRUE	FALSE
chr17	18100661	T	G	ENST00000225729	ENSG00000108591	DRG2	TRUE	FALSE
chr17	18101491	A	C	ENST00000225729	ENSG00000108591	DRG2	TRUE	FALSE
chr17	18101491	A	G	ENST00000225729	ENSG00000108591	DRG2	FALSE	FALSE
chr17	18101491	A	T	ENST00000225729	ENSG00000108591	DRG2	TRUE	FALSE
chr17	18101492	G	A	ENST00000225729	ENSG00000108591	DRG2	TRUE	FALSE
chr17	18101492	G	C	ENST00000225729	ENSG00000108591	DRG2	TRUE	FALSE
chr17	18101492	G	T	ENST00000225729	ENSG00000108591	DRG2	TRUE	FALSE
chr17	18101507	G	T	ENST00000225729	ENSG00000108591	DRG2	TRUE	TRUE
chr17	18101519	C	T	ENST00000225729	ENSG00000108591	DRG2	TRUE	TRUE
chr17	18101522	G	T	ENST00000225729	ENSG00000108591	DRG2	TRUE	TRUE
chr17	18101530	C	A	ENST00000225729	ENSG00000108591	DRG2	TRUE	TRUE
chr17	18101540	G	T	ENST00000225729	ENSG00000108591	DRG2	TRUE	TRUE
chr17	18101575	C	A	ENST00000225729	ENSG00000108591	DRG2	TRUE	TRUE
chr17	18101575	C	G	ENST00000225729	ENSG00000108591	DRG2	TRUE	TRUE
chr17	18101584	C	A	ENST00000225729	ENSG00000108591	DRG2	TRUE	TRUE
chr17	18101590	T	A	ENST00000225729	ENSG00000108591	DRG2	TRUE	TRUE
chr17	18101590	T	G	ENST00000225729	ENSG00000108591	DRG2	TRUE	TRUE
chr17	18101591	G	A	ENST00000225729	ENSG00000108591	DRG2	TRUE	FALSE
chr17	18101591	G	C	ENST00000225729	ENSG00000108591	DRG2	TRUE	FALSE
chr17	18101591	G	T	ENST00000225729	ENSG00000108591	DRG2	TRUE	FALSE
chr17	18101592	T	A	ENST00000225729	ENSG00000108591	DRG2	TRUE	FALSE
chr17	18101592	T	C	ENST00000225729	ENSG00000108591	DRG2	TRUE	FALSE
chr17	18101592	T	G	ENST00000225729	ENSG00000108591	DRG2	TRUE	FALSE
chr17	18101919	A	C	ENST00000225729	ENSG00000108591	DRG2	TRUE	FALSE
chr17	18101919	A	G	ENST00000225729	ENSG00000108591	DRG2	TRUE	FALSE
chr17	18101919	A	T	ENST00000225729	ENSG00000108591	DRG2	TRUE	FALSE
chr17	18101920	G	A	ENST00000225729	ENSG00000108591	DRG2	TRUE	FALSE
chr17	18101920	G	C	ENST00000225729	ENSG00000108591	DRG2	TRUE	FALSE
chr17	18101920	G	T	ENST00000225729	ENSG00000108591	DRG2	TRUE	FALSE
chr17	18101926	T	A	ENST00000225729	ENSG00000108591	DRG2	TRUE	TRUE
chr17	18101926	T	G	ENST00000225729	ENSG00000108591	DRG2	TRUE	TRUE
chr17	18101930	A	T	ENST00000225729	ENSG00000108591	DRG2	TRUE	TRUE
chr17	18101939	C	T	ENST00000225729	ENSG00000108591	DRG2	TRUE	TRUE
chr17	18101951	G	T	ENST00000225729	ENSG00000108591	DRG2	TRUE	TRUE
chr17	18101954	G	T	ENST00000225729	ENSG00000108591	DRG2	TRUE	TRUE
chr17	18101972	C	T	ENST00000225729	ENSG00000108591	DRG2	TRUE	TRUE
chr17	18101975	A	T	ENST00000225729	ENSG00000108591	DRG2	TRUE	TRUE
chr17	18101998	G	A	ENST00000225729	ENSG00000108591	DRG2	TRUE	FALSE
chr17	18101998	G	C	ENST00000225729	ENSG00000108591	DRG2	TRUE	FALSE
chr17	18101998	G	T	ENST00000225729	ENSG00000108591	DRG2	TRUE	FALSE
chr17	18101999	T	A	ENST00000225729	ENSG00000108591	DRG2	TRUE	FALSE
chr17	18101999	T	C	ENST00000225729	ENSG00000108591	DRG2	TRUE	FALSE
chr17	18101999	T	G	ENST00000225729	ENSG00000108591	DRG2	TRUE	FALSE
chr17	18103799	A	C	ENST00000225729	ENSG00000108591	DRG2	TRUE	FALSE
chr17	18103799	A	G	ENST00000225729	ENSG00000108591	DRG2	TRUE	FALSE
chr17	18103799	A	T	ENST00000225729	ENSG00000108591	DRG2	TRUE	FALSE
chr17	18103800	G	A	ENST00000225729	ENSG00000108591	DRG2	TRUE	FALSE
chr17	18103800	G	C	ENST00000225729	ENSG00000108591	DRG2	TRUE	FALSE
chr17	18103800	G	T	ENST00000225729	ENSG00000108591	DRG2	TRUE	FALSE
chr17	18103804	C	A	ENST00000225729	ENSG00000108591	DRG2	TRUE	TRUE
chr17	18103811	A	T	ENST00000225729	ENSG00000108591	DRG2	TRUE	TRUE
chr17	18103828	T	A	ENST00000225729	ENSG00000108591	DRG2	TRUE	TRUE
chr17	18103828	T	G	ENST00000225729	ENSG00000108591	DRG2	TRUE	TRUE
chr17	18103835	G	T	ENST00000225729	ENSG00000108591	DRG2	TRUE	TRUE
chr17	18103845	G	A	ENST00000225729	ENSG00000108591	DRG2	TRUE	TRUE
chr17	18103846	G	A	ENST00000225729	ENSG00000108591	DRG2	TRUE	TRUE
chr17	18103847	G	T	ENST00000225729	ENSG00000108591	DRG2	TRUE	TRUE
chr17	18103852	C	A	ENST00000225729	ENSG00000108591	DRG2	TRUE	TRUE
chr17	18103852	C	G	ENST00000225729	ENSG00000108591	DRG2	TRUE	TRUE
chr17	18103854	T	A	ENST00000225729	ENSG00000108591	DRG2	TRUE	TRUE
chr17	18103867	C	A	ENST00000225729	ENSG00000108591	DRG2	TRUE	TRUE
chr17	18103873	C	A	ENST00000225729	ENSG00000108591	DRG2	TRUE	TRUE
chr17	18103873	C	G	ENST00000225729	ENSG00000108591	DRG2	TRUE	TRUE
chr17	18103877	A	T	ENST00000225729	ENSG00000108591	DRG2	TRUE	TRUE
chr17	18103880	A	T	ENST00000225729	ENSG00000108591	DRG2	TRUE	TRUE
chr17	18103883	A	T	ENST00000225729	ENSG00000108591	DRG2	TRUE	TRUE
chr17	18103886	G	T	ENST00000225729	ENSG00000108591	DRG2	TRUE	TRUE
chr17	18103889	C	T	ENST00000225729	ENSG00000108591	DRG2	TRUE	TRUE
chr17	18103890	G	A	ENST00000225729	ENSG00000108591	DRG2	TRUE	FALSE
chr17	18103890	G	C	ENST00000225729	ENSG00000108591	DRG2	TRUE	FALSE
chr17	18103890	G	T	ENST00000225729	ENSG00000108591	DRG2	TRUE	FALSE
chr17	18103891	T	A	ENST00000225729	ENSG00000108591	DRG2	TRUE	FALSE
chr17	18103891	T	C	ENST00000225729	ENSG00000108591	DRG2	TRUE	FALSE
chr17	18103891	T	G	ENST00000225729	ENSG00000108591	DRG2	TRUE	FALSE
chr17	18104621	A	C	ENST00000225729	ENSG00000108591	DRG2	TRUE	FALSE
chr17	18104621	A	G	ENST00000225729	ENSG00000108591	DRG2	TRUE	FALSE
chr17	18104621	A	T	ENST00000225729	ENSG00000108591	DRG2	TRUE	FALSE
chr17	18104622	G	A	ENST00000225729	ENSG00000108591	DRG2	TRUE	FALSE
chr17	18104622	G	C	ENST00000225729	ENSG00000108591	DRG2	TRUE	FALSE
chr17	18104622	G	T	ENST00000225729	ENSG00000108591	DRG2	TRUE	FALSE
chr17	18104658	A	T	ENST00000225729	ENSG00000108591	DRG2
chr17	18104668	C	A	ENST00000225729	ENSG00000108591	DRG2
chr17	18104668	C	G	ENST00000225729	ENSG00000108591	DRG2
chr17	18104673	G	T	ENST00000225729	ENSG00000108591	DRG2
chr17	18104682	G	A	ENST00000225729	ENSG00000108591	DRG2	TRUE	FALSE
chr17	18104682	G	C	ENST00000225729	ENSG00000108591	DRG2	TRUE	FALSE
chr17	18104682	G	T	ENST00000225729	ENSG00000108591	DRG2	TRUE	FALSE
chr17	18104683	T	A	ENST00000225729	ENSG00000108591	DRG2	TRUE	FALSE
chr17	18104683	T	C	ENST00000225729	ENSG00000108591	DRG2	TRUE	FALSE
chr17	18104683	T	G	ENST00000225729	ENSG00000108591	DRG2	TRUE	FALSE
chr17	18106431	A	C	ENST00000225729	ENSG00000108591	DRG2	TRUE	FALSE
chr17	18106431	A	G	ENST00000225729	ENSG00000108591	DRG2	TRUE	FALSE
chr17	18106431	A	T	ENST00000225729	ENSG00000108591	DRG2	TRUE	FALSE
chr17	18106432	G	A	ENST00000225729	ENSG00000108591	DRG2	TRUE	FALSE
chr17	18106432	G	C	ENST00000225729	ENSG00000108591	DRG2	TRUE	FALSE
chr17	18106432	G	T	ENST00000225729	ENSG00000108591	DRG2	TRUE	FALSE
chr17	18106435	C	A	ENST00000225729	ENSG00000108591	DRG2	TRUE	TRUE
chr17	18106452	C	A	ENST00000225729	ENSG00000108591	DRG2	FALSE	FALSE
chr17	18106452	C	G	ENST00000225729	ENSG00000108591	DRG2	FALSE	FALSE
chr17	18106463	C	T	ENST00000225729	ENSG00000108591	DRG2	FALSE	FALSE
chr17	18106469	A	T	ENST00000225729	ENSG00000108591	DRG2	FALSE	FALSE
chr17	18106474	C	A	ENST00000225729	ENSG00000108591	DRG2	FALSE	FALSE
chr17	18106474	C	G	ENST00000225729	ENSG00000108591	DRG2	FALSE	FALSE
chr17	18106485	G	A	ENST00000225729	ENSG00000108591	DRG2	FALSE	FALSE
chr17	18106486	G	A	ENST00000225729	ENSG00000108591	DRG2	FALSE	FALSE
chr17	18106487	G	A	ENST00000225729	ENSG00000108591	DRG2	TRUE	FALSE
chr17	18106487	G	C	ENST00000225729	ENSG00000108591	DRG2	TRUE	FALSE
chr17	18106487	G	T	ENST00000225729	ENSG00000108591	DRG2	TRUE	FALSE
chr17	18106488	T	A	ENST00000225729	ENSG00000108591	DRG2	TRUE	FALSE
chr17	18106488	T	C	ENST00000225729	ENSG00000108591	DRG2	TRUE	FALSE
chr17	18106488	T	G	ENST00000225729	ENSG00000108591	DRG2	TRUE	FALSE
chr17	18107152	A	C	ENST00000225729	ENSG00000108591	DRG2	TRUE	FALSE
chr17	18107152	A	G	ENST00000225729	ENSG00000108591	DRG2	TRUE	FALSE
chr17	18107152	A	T	ENST00000225729	ENSG00000108591	DRG2	TRUE	FALSE
chr17	18107153	G	A	ENST00000225729	ENSG00000108591	DRG2	TRUE	FALSE
chr17	18107153	G	C	ENST00000225729	ENSG00000108591	DRG2	TRUE	FALSE
chr17	18107153	G	T	ENST00000225729	ENSG00000108591	DRG2	TRUE	FALSE
chr17	18107166	A	T	ENST00000225729	ENSG00000108591	DRG2	FALSE	FALSE
chr17	18107171	C	A	ENST00000225729	ENSG00000108591	DRG2	FALSE	FALSE
chr17	18107171	C	G	ENST00000225729	ENSG00000108591	DRG2	FALSE	FALSE
chr17	18107178	C	T	ENST00000225729	ENSG00000108591	DRG2	FALSE	FALSE
chr17	18107205	G	T	ENST00000225729	ENSG00000108591	DRG2	FALSE	FALSE
chr17	18107211	G	T	ENST00000225729	ENSG00000108591	DRG2	FALSE	FALSE
chr17	18107223	C	T	ENST00000225729	ENSG00000108591	DRG2	FALSE	FALSE
chr17	18107232	A	T	ENST00000225729	ENSG00000108591	DRG2	FALSE	FALSE
chr17	18107235	A	T	ENST00000225729	ENSG00000108591	DRG2	FALSE	FALSE
chr17	18108825	G	A	ENST00000647165	ENSG00000091536	MYO15A	FALSE	FALSE
chr17	18108825	G	C	ENST00000647165	ENSG00000091536	MYO15A	FALSE	FALSE
chr17	18108825	G	T	ENST00000647165	ENSG00000091536	MYO15A	FALSE	FALSE
chr17	18108826	T	A	ENST00000647165	ENSG00000091536	MYO15A	FALSE	FALSE
chr17	18108826	T	C	ENST00000647165	ENSG00000091536	MYO15A	FALSE	FALSE
chr17	18108826	T	G	ENST00000647165	ENSG00000091536	MYO15A	FALSE	FALSE
chr17	18118580	A	C	ENST00000647165	ENSG00000091536	MYO15A	FALSE	FALSE
chr17	18118580	A	G	ENST00000647165	ENSG00000091536	MYO15A	FALSE	FALSE
chr17	18118580	A	T	ENST00000647165	ENSG00000091536	MYO15A	FALSE	FALSE
chr17	18118581	G	A	ENST00000647165	ENSG00000091536	MYO15A	FALSE	FALSE
chr17	18118581	G	C	ENST00000647165	ENSG00000091536	MYO15A	FALSE	FALSE
chr17	18118581	G	T	ENST00000647165	ENSG00000091536	MYO15A	FALSE	FALSE
chr17	18118807	A	T	ENST00000647165	ENSG00000091536	MYO15A	FALSE	FALSE
chr17	18118810	G	T	ENST00000647165	ENSG00000091536	MYO15A	FALSE	FALSE
chr17	18118813	G	T	ENST00000647165	ENSG00000091536	MYO15A	FALSE	FALSE
chr17	18118819	G	T	ENST00000647165	ENSG00000091536	MYO15A	FALSE	FALSE
chr17	18118822	G	T	ENST00000647165	ENSG00000091536	MYO15A	FALSE	FALSE
chr17	18118825	A	T	ENST00000647165	ENSG00000091536	MYO15A	FALSE	FALSE
chr17	18118828	A	T	ENST00000647165	ENSG00000091536	MYO15A	FALSE	FALSE
chr17	18118834	A	T	ENST00000647165	ENSG00000091536	MYO15A	FALSE	FALSE
chr17	18118837	A	T	ENST00000647165	ENSG00000091536	MYO15A	FALSE	FALSE
chr17	18118843	A	T	ENST00000647165	ENSG00000091536	MYO15A	FALSE	FALSE
chr17	18118846	A	T	ENST00000647165	ENSG00000091536	MYO15A	FALSE	FALSE
chr17	18118852	A	T	ENST00000647165	ENSG00000091536	MYO15A	TRUE	FALSE
chr17	18118855	A	T	ENST00000647165	ENSG00000091536	MYO15A	TRUE	FALSE
chr17	18118864	G	T	ENST00000647165	ENSG00000091536	MYO15A	TRUE	FALSE
chr17	18118870	G	T	ENST00000647165	ENSG00000091536	MYO15A	TRUE	FALSE
chr17	18118873	A	T	ENST00000647165	ENSG00000091536	MYO15A	TRUE	TRUE
chr17	18118879	A	T	ENST00000647165	ENSG00000091536	MYO15A	TRUE	TRUE
chr17	18118891	A	T	ENST00000647165	ENSG00000091536	MYO15A	TRUE	TRUE
chr17	18118901	C	A	ENST00000647165	ENSG00000091536	MYO15A	TRUE	TRUE
chr17	18118936	A	T	ENST00000647165	ENSG00000091536	MYO15A	TRUE	TRUE
chr17	18118945	A	T	ENST00000647165	ENSG00000091536	MYO15A	TRUE	TRUE
chr17	18118948	A	T	ENST00000647165	ENSG00000091536	MYO15A	TRUE	TRUE
chr17	18118954	C	T	ENST00000647165	ENSG00000091536	MYO15A	TRUE	TRUE
chr17	18118970	C	A	ENST00000647165	ENSG00000091536	MYO15A	TRUE	TRUE
chr17	18118982	G	A	ENST00000647165	ENSG00000091536	MYO15A	TRUE	TRUE
chr17	18118983	G	A	ENST00000647165	ENSG00000091536	MYO15A	TRUE	TRUE
chr17	18119002	C	T	ENST00000647165	ENSG00000091536	MYO15A	TRUE	TRUE
chr17	18119005	A	T	ENST00000647165	ENSG00000091536	MYO15A	TRUE	TRUE
chr17	18119011	A	T	ENST00000647165	ENSG00000091536	MYO15A	TRUE	TRUE
chr17	18119017	A	T	ENST00000647165	ENSG00000091536	MYO15A	TRUE	TRUE
chr17	18119023	A	T	ENST00000647165	ENSG00000091536	MYO15A	TRUE	TRUE
chr17	18119041	A	T	ENST00000647165	ENSG00000091536	MYO15A	TRUE	TRUE
chr17	18119051	C	A	ENST00000647165	ENSG00000091536	MYO15A	TRUE	TRUE
chr17	18119051	C	G	ENST00000647165	ENSG00000091536	MYO15A	TRUE	TRUE
chr17	18119053	A	T	ENST00000647165	ENSG00000091536	MYO15A	TRUE	TRUE
chr17	18119065	C	T	ENST00000647165	ENSG00000091536	MYO15A	TRUE	TRUE
chr17	18119080	A	T	ENST00000647165	ENSG00000091536	MYO15A	TRUE	TRUE
chr17	18119083	A	T	ENST00000647165	ENSG00000091536	MYO15A	TRUE	TRUE
chr17	18119086	A	T	ENST00000647165	ENSG00000091536	MYO15A	TRUE	TRUE
chr17	18119098	A	T	ENST00000647165	ENSG00000091536	MYO15A	TRUE	TRUE
chr17	18119104	A	T	ENST00000647165	ENSG00000091536	MYO15A	TRUE	TRUE
chr17	18119107	A	T	ENST00000647165	ENSG00000091536	MYO15A	TRUE	TRUE
chr17	18119151	C	A	ENST00000647165	ENSG00000091536	MYO15A	TRUE	TRUE
chr17	18119151	C	G	ENST00000647165	ENSG00000091536	MYO15A	TRUE	TRUE
chr17	18119177	C	A	ENST00000647165	ENSG00000091536	MYO15A	TRUE	TRUE
chr17	18119177	C	G	ENST00000647165	ENSG00000091536	MYO15A	TRUE	TRUE
chr17	18119185	A	T	ENST00000647165	ENSG00000091536	MYO15A	TRUE	TRUE
chr17	18119207	G	A	ENST00000647165	ENSG00000091536	MYO15A	TRUE	TRUE
chr17	18119208	G	A	ENST00000647165	ENSG00000091536	MYO15A	TRUE	TRUE
chr17	18119215	A	T	ENST00000647165	ENSG00000091536	MYO15A	TRUE	TRUE
chr17	18119218	A	T	ENST00000647165	ENSG00000091536	MYO15A	TRUE	TRUE
chr17	18119230	A	T	ENST00000647165	ENSG00000091536	MYO15A	TRUE	TRUE
chr17	18119233	A	T	ENST00000647165	ENSG00000091536	MYO15A	TRUE	TRUE
chr17	18119239	G	T	ENST00000647165	ENSG00000091536	MYO15A	TRUE	TRUE
chr17	18119242	G	T	ENST00000647165	ENSG00000091536	MYO15A	TRUE	TRUE
chr17	18119246	C	A	ENST00000647165	ENSG00000091536	MYO15A	TRUE	TRUE
chr17	18119254	G	T	ENST00000647165	ENSG00000091536	MYO15A	TRUE	TRUE
chr17	18119257	C	T	ENST00000647165	ENSG00000091536	MYO15A	TRUE	TRUE
chr17	18119276	G	A	ENST00000647165	ENSG00000091536	MYO15A	TRUE	TRUE
chr17	18119277	G	A	ENST00000647165	ENSG00000091536	MYO15A	TRUE	TRUE
chr17	18119281	C	T	ENST00000647165	ENSG00000091536	MYO15A	TRUE	TRUE
chr17	18119288	C	A	ENST00000647165	ENSG00000091536	MYO15A	TRUE	TRUE
chr17	18119311	A	T	ENST00000647165	ENSG00000091536	MYO15A	TRUE	TRUE
chr17	18119327	C	A	ENST00000647165	ENSG00000091536	MYO15A	TRUE	TRUE
chr17	18119335	G	T	ENST00000647165	ENSG00000091536	MYO15A	TRUE	TRUE
chr17	18119391	C	A	ENST00000647165	ENSG00000091536	MYO15A	TRUE	TRUE
chr17	18119391	C	G	ENST00000647165	ENSG00000091536	MYO15A	TRUE	TRUE
chr17	18119396	C	A	ENST00000647165	ENSG00000091536	MYO15A	TRUE	TRUE
chr17	18119396	C	G	ENST00000647165	ENSG00000091536	MYO15A	TRUE	TRUE
chr17	18119401	G	T	ENST00000647165	ENSG00000091536	MYO15A	TRUE	TRUE
chr17	18119425	G	T	ENST00000647165	ENSG00000091536	MYO15A	TRUE	TRUE
chr17	18119431	G	T	ENST00000647165	ENSG00000091536	MYO15A	TRUE	TRUE
chr17	18119450	C	A	ENST00000647165	ENSG00000091536	MYO15A	TRUE	TRUE
chr17	18119461	A	T	ENST00000647165	ENSG00000091536	MYO15A	TRUE	TRUE
chr17	18119465	C	A	ENST00000647165	ENSG00000091536	MYO15A	TRUE	TRUE
chr17	18119472	C	A	ENST00000647165	ENSG00000091536	MYO15A	TRUE	TRUE
chr17	18119472	C	G	ENST00000647165	ENSG00000091536	MYO15A	TRUE	TRUE
chr17	18119479	G	T	ENST00000647165	ENSG00000091536	MYO15A	TRUE	TRUE
chr17	18119488	C	T	ENST00000647165	ENSG00000091536	MYO15A	TRUE	TRUE
chr17	18119500	G	T	ENST00000647165	ENSG00000091536	MYO15A	TRUE	TRUE
chr17	18119505	T	A	ENST00000647165	ENSG00000091536	MYO15A	TRUE	TRUE
chr17	18119505	T	G	ENST00000647165	ENSG00000091536	MYO15A	TRUE	TRUE
chr17	18119508	T	A	ENST00000647165	ENSG00000091536	MYO15A	TRUE	TRUE
chr17	18119508	T	G	ENST00000647165	ENSG00000091536	MYO15A	TRUE	TRUE
chr17	18119514	T	A	ENST00000647165	ENSG00000091536	MYO15A	TRUE	TRUE
chr17	18119514	T	G	ENST00000647165	ENSG00000091536	MYO15A	TRUE	TRUE
chr17	18119535	C	A	ENST00000647165	ENSG00000091536	MYO15A	TRUE	TRUE
chr17	18119535	C	G	ENST00000647165	ENSG00000091536	MYO15A	TRUE	TRUE
chr17	18119538	C	A	ENST00000647165	ENSG00000091536	MYO15A	TRUE	TRUE
chr17	18119538	C	G	ENST00000647165	ENSG00000091536	MYO15A	TRUE	TRUE
chr17	18119545	C	T	ENST00000647165	ENSG00000091536	MYO15A	TRUE	TRUE
chr17	18119549	C	A	ENST00000647165	ENSG00000091536	MYO15A	TRUE	TRUE
chr17	18119549	C	G	ENST00000647165	ENSG00000091536	MYO15A	TRUE	TRUE
chr17	18119562	C	A	ENST00000647165	ENSG00000091536	MYO15A	TRUE	TRUE
chr17	18119562	C	G	ENST00000647165	ENSG00000091536	MYO15A	TRUE	TRUE
chr17	18119563	G	T	ENST00000647165	ENSG00000091536	MYO15A	TRUE	TRUE
chr17	18119566	G	T	ENST00000647165	ENSG00000091536	MYO15A	TRUE	TRUE
chr17	18119569	C	T	ENST00000647165	ENSG00000091536	MYO15A	TRUE	TRUE
chr17	18119572	G	T	ENST00000647165	ENSG00000091536	MYO15A	TRUE	TRUE
chr17	18119580	C	A	ENST00000647165	ENSG00000091536	MYO15A	TRUE	TRUE
chr17	18119580	C	G	ENST00000647165	ENSG00000091536	MYO15A	TRUE	TRUE
chr17	18119601	C	A	ENST00000647165	ENSG00000091536	MYO15A	TRUE	TRUE
chr17	18119601	C	G	ENST00000647165	ENSG00000091536	MYO15A	TRUE	TRUE
chr17	18119612	G	A	ENST00000647165	ENSG00000091536	MYO15A	TRUE	TRUE
chr17	18119613	G	A	ENST00000647165	ENSG00000091536	MYO15A	TRUE	TRUE
chr17	18119622	C	A	ENST00000647165	ENSG00000091536	MYO15A	TRUE	TRUE
chr17	18119622	C	G	ENST00000647165	ENSG00000091536	MYO15A	TRUE	TRUE
chr17	18119634	C	A	ENST00000647165	ENSG00000091536	MYO15A	TRUE	TRUE
chr17	18119634	C	G	ENST00000647165	ENSG00000091536	MYO15A	TRUE	TRUE
chr17	18119637	C	A	ENST00000647165	ENSG00000091536	MYO15A	TRUE	TRUE
chr17	18119637	C	G	ENST00000647165	ENSG00000091536	MYO15A	TRUE	TRUE
chr17	18119643	C	A	ENST00000647165	ENSG00000091536	MYO15A	TRUE	TRUE
chr17	18119643	C	G	ENST00000647165	ENSG00000091536	MYO15A	TRUE	TRUE
chr17	18119650	G	T	ENST00000647165	ENSG00000091536	MYO15A	TRUE	TRUE
chr17	18119661	C	A	ENST00000647165	ENSG00000091536	MYO15A	TRUE	TRUE
chr17	18119661	C	G	ENST00000647165	ENSG00000091536	MYO15A	TRUE	TRUE
chr17	18119667	C	A	ENST00000647165	ENSG00000091536	MYO15A	TRUE	TRUE
chr17	18119667	C	G	ENST00000647165	ENSG00000091536	MYO15A	TRUE	TRUE
chr17	18119670	C	A	ENST00000647165	ENSG00000091536	MYO15A	TRUE	TRUE
chr17	18119670	C	G	ENST00000647165	ENSG00000091536	MYO15A	TRUE	TRUE
chr17	18119682	T	A	ENST00000647165	ENSG00000091536	MYO15A	TRUE	TRUE
chr17	18119682	T	G	ENST00000647165	ENSG00000091536	MYO15A	TRUE	TRUE
chr17	18119685	C	A	ENST00000647165	ENSG00000091536	MYO15A	TRUE	TRUE
chr17	18119685	C	G	ENST00000647165	ENSG00000091536	MYO15A	TRUE	TRUE
chr17	18119709	C	A	ENST00000647165	ENSG00000091536	MYO15A	TRUE	TRUE
chr17	18119709	C	G	ENST00000647165	ENSG00000091536	MYO15A	TRUE	TRUE
chr17	18119715	C	A	ENST00000647165	ENSG00000091536	MYO15A	TRUE	TRUE
chr17	18119715	C	G	ENST00000647165	ENSG00000091536	MYO15A	TRUE	TRUE
chr17	18119721	C	A	ENST00000647165	ENSG00000091536	MYO15A	TRUE	TRUE
chr17	18119721	C	G	ENST00000647165	ENSG00000091536	MYO15A	TRUE	TRUE
chr17	18119727	C	A	ENST00000647165	ENSG00000091536	MYO15A	TRUE	TRUE
chr17	18119727	C	G	ENST00000647165	ENSG00000091536	MYO15A	TRUE	TRUE
chr17	18119736	C	A	ENST00000647165	ENSG00000091536	MYO15A	TRUE	TRUE
chr17	18119736	C	G	ENST00000647165	ENSG00000091536	MYO15A	TRUE	TRUE
chr17	18119737	G	T	ENST00000647165	ENSG00000091536	MYO15A	TRUE	TRUE
chr17	18119748	T	A	ENST00000647165	ENSG00000091536	MYO15A	TRUE	TRUE
chr17	18119748	T	G	ENST00000647165	ENSG00000091536	MYO15A	TRUE	TRUE
chr17	18119759	C	A	ENST00000647165	ENSG00000091536	MYO15A	TRUE	TRUE
chr17	18119766	C	A	ENST00000647165	ENSG00000091536	MYO15A	TRUE	TRUE
chr17	18119766	C	G	ENST00000647165	ENSG00000091536	MYO15A	TRUE	TRUE
chr17	18119768	C	A	ENST00000647165	ENSG00000091536	MYO15A	TRUE	TRUE
chr17	18119778	C	A	ENST00000647165	ENSG00000091536	MYO15A	TRUE	TRUE
chr17	18119778	C	G	ENST00000647165	ENSG00000091536	MYO15A	TRUE	TRUE
chr17	18119784	C	A	ENST00000647165	ENSG00000091536	MYO15A	TRUE	TRUE
chr17	18119784	C	G	ENST00000647165	ENSG00000091536	MYO15A	TRUE	TRUE
chr17	18119796	C	A	ENST00000647165	ENSG00000091536	MYO15A	TRUE	TRUE
chr17	18119796	C	G	ENST00000647165	ENSG00000091536	MYO15A	TRUE	TRUE
chr17	18119797	G	T	ENST00000647165	ENSG00000091536	MYO15A	TRUE	TRUE
chr17	18119803	G	T	ENST00000647165	ENSG00000091536	MYO15A	TRUE	TRUE
chr17	18119817	T	A	ENST00000647165	ENSG00000091536	MYO15A	TRUE	TRUE
chr17	18119817	T	G	ENST00000647165	ENSG00000091536	MYO15A	TRUE	TRUE
chr17	18119823	C	A	ENST00000647165	ENSG00000091536	MYO15A	TRUE	TRUE
chr17	18119823	C	G	ENST00000647165	ENSG00000091536	MYO15A	TRUE	TRUE
chr17	18119826	C	A	ENST00000647165	ENSG00000091536	MYO15A	TRUE	TRUE
chr17	18119826	C	G	ENST00000647165	ENSG00000091536	MYO15A	TRUE	TRUE
chr17	18119838	T	A	ENST00000647165	ENSG00000091536	MYO15A	TRUE	TRUE
chr17	18119838	T	G	ENST00000647165	ENSG00000091536	MYO15A	TRUE	TRUE
chr17	18119847	C	A	ENST00000647165	ENSG00000091536	MYO15A	TRUE	TRUE
chr17	18119847	C	G	ENST00000647165	ENSG00000091536	MYO15A	TRUE	TRUE
chr17	18119859	C	A	ENST00000647165	ENSG00000091536	MYO15A	TRUE	TRUE
chr17	18119859	C	G	ENST00000647165	ENSG00000091536	MYO15A	TRUE	TRUE
chr17	18119868	T	A	ENST00000647165	ENSG00000091536	MYO15A	TRUE	TRUE
chr17	18119868	T	G	ENST00000647165	ENSG00000091536	MYO15A	TRUE	TRUE
chr17	18119880	C	A	ENST00000647165	ENSG00000091536	MYO15A	TRUE	TRUE
chr17	18119880	C	G	ENST00000647165	ENSG00000091536	MYO15A	TRUE	TRUE
chr17	18119892	C	A	ENST00000647165	ENSG00000091536	MYO15A	TRUE	TRUE
chr17	18119892	C	G	ENST00000647165	ENSG00000091536	MYO15A	TRUE	TRUE
chr17	18119904	C	A	ENST00000647165	ENSG00000091536	MYO15A	TRUE	TRUE
chr17	18119904	C	G	ENST00000647165	ENSG00000091536	MYO15A	TRUE	TRUE
chr17	18119916	C	A	ENST00000647165	ENSG00000091536	MYO15A	TRUE	TRUE
chr17	18119916	C	G	ENST00000647165	ENSG00000091536	MYO15A	TRUE	TRUE
chr17	18119917	G	T	ENST00000647165	ENSG00000091536	MYO15A	TRUE	TRUE
chr17	18119928	C	A	ENST00000647165	ENSG00000091536	MYO15A	TRUE	TRUE
chr17	18119928	C	G	ENST00000647165	ENSG00000091536	MYO15A	TRUE	TRUE
chr17	18119940	T	A	ENST00000647165	ENSG00000091536	MYO15A	TRUE	TRUE
chr17	18119940	T	G	ENST00000647165	ENSG00000091536	MYO15A	TRUE	TRUE
chr17	18119944	G	T	ENST00000647165	ENSG00000091536	MYO15A	TRUE	TRUE
chr17	18119955	T	A	ENST00000647165	ENSG00000091536	MYO15A	TRUE	TRUE
chr17	18119955	T	G	ENST00000647165	ENSG00000091536	MYO15A	TRUE	TRUE
chr17	18119968	G	T	ENST00000647165	ENSG00000091536	MYO15A	TRUE	TRUE
chr17	18119979	C	A	ENST00000647165	ENSG00000091536	MYO15A	TRUE	TRUE
chr17	18119979	C	G	ENST00000647165	ENSG00000091536	MYO15A	TRUE	TRUE
chr17	18119986	G	T	ENST00000647165	ENSG00000091536	MYO15A	TRUE	TRUE
chr17	18119997	T	A	ENST00000647165	ENSG00000091536	MYO15A	TRUE	TRUE
chr17	18119997	T	G	ENST00000647165	ENSG00000091536	MYO15A	TRUE	TRUE
chr17	18120003	C	A	ENST00000647165	ENSG00000091536	MYO15A	TRUE	TRUE
chr17	18120003	C	G	ENST00000647165	ENSG00000091536	MYO15A	TRUE	TRUE
chr17	18120007	G	T	ENST00000647165	ENSG00000091536	MYO15A	TRUE	TRUE
chr17	18120010	G	T	ENST00000647165	ENSG00000091536	MYO15A	TRUE	TRUE
chr17	18120014	C	A	ENST00000647165	ENSG00000091536	MYO15A	TRUE	TRUE
chr17	18120020	C	A	ENST00000647165	ENSG00000091536	MYO15A	TRUE	TRUE
chr17	18120033	C	A	ENST00000647165	ENSG00000091536	MYO15A	TRUE	TRUE
chr17	18120033	C	G	ENST00000647165	ENSG00000091536	MYO15A	TRUE	TRUE
chr17	18120038	G	A	ENST00000647165	ENSG00000091536	MYO15A	TRUE	TRUE
chr17	18120039	G	A	ENST00000647165	ENSG00000091536	MYO15A	TRUE	TRUE
chr17	18120059	C	A	ENST00000647165	ENSG00000091536	MYO15A	TRUE	TRUE
chr17	18120075	T	A	ENST00000647165	ENSG00000091536	MYO15A	TRUE	TRUE
chr17	18120075	T	G	ENST00000647165	ENSG00000091536	MYO15A	TRUE	TRUE
chr17	18120100	G	T	ENST00000647165	ENSG00000091536	MYO15A	TRUE	TRUE
chr17	18120106	G	T	ENST00000647165	ENSG00000091536	MYO15A	TRUE	TRUE
chr17	18120109	G	T	ENST00000647165	ENSG00000091536	MYO15A	TRUE	TRUE
chr17	18120115	G	T	ENST00000647165	ENSG00000091536	MYO15A	TRUE	TRUE
chr17	18120130	G	T	ENST00000647165	ENSG00000091536	MYO15A	TRUE	TRUE
chr17	18120136	C	T	ENST00000647165	ENSG00000091536	MYO15A	TRUE	TRUE
chr17	18120175	G	T	ENST00000647165	ENSG00000091536	MYO15A	TRUE	TRUE
chr17	18120178	C	T	ENST00000647165	ENSG00000091536	MYO15A	TRUE	TRUE
chr17	18120181	C	T	ENST00000647165	ENSG00000091536	MYO15A	TRUE	TRUE
chr17	18120193	A	T	ENST00000647165	ENSG00000091536	MYO15A	TRUE	TRUE
chr17	18120208	A	T	ENST00000647165	ENSG00000091536	MYO15A	TRUE	TRUE
chr17	18120226	A	T	ENST00000647165	ENSG00000091536	MYO15A	TRUE	TRUE
chr17	18120244	C	T	ENST00000647165	ENSG00000091536	MYO15A	TRUE	TRUE
chr17	18120250	C	T	ENST00000647165	ENSG00000091536	MYO15A	TRUE	TRUE
chr17	18120256	A	T	ENST00000647165	ENSG00000091536	MYO15A	TRUE	TRUE
chr17	18120268	A	T	ENST00000647165	ENSG00000091536	MYO15A	TRUE	TRUE
chr17	18120271	G	T	ENST00000647165	ENSG00000091536	MYO15A	TRUE	TRUE
chr17	18120274	A	T	ENST00000647165	ENSG00000091536	MYO15A	TRUE	TRUE
chr17	18120280	G	T	ENST00000647165	ENSG00000091536	MYO15A	TRUE	TRUE
chr17	18120320	T	A	ENST00000647165	ENSG00000091536	MYO15A	TRUE	TRUE
chr17	18120334	G	T	ENST00000647165	ENSG00000091536	MYO15A	TRUE	TRUE
chr17	18120337	G	T	ENST00000647165	ENSG00000091536	MYO15A	TRUE	TRUE
chr17	18120340	G	T	ENST00000647165	ENSG00000091536	MYO15A	TRUE	TRUE
chr17	18120346	G	T	ENST00000647165	ENSG00000091536	MYO15A	TRUE	TRUE
chr17	18120349	G	T	ENST00000647165	ENSG00000091536	MYO15A	TRUE	TRUE
chr17	18120352	G	T	ENST00000647165	ENSG00000091536	MYO15A	TRUE	TRUE
chr17	18120381	C	A	ENST00000647165	ENSG00000091536	MYO15A	TRUE	TRUE
chr17	18120381	C	G	ENST00000647165	ENSG00000091536	MYO15A	TRUE	TRUE
chr17	18120395	G	A	ENST00000647165	ENSG00000091536	MYO15A	TRUE	TRUE
chr17	18120396	G	A	ENST00000647165	ENSG00000091536	MYO15A	TRUE	TRUE
chr17	18120415	C	T	ENST00000647165	ENSG00000091536	MYO15A	TRUE	TRUE
chr17	18120427	C	T	ENST00000647165	ENSG00000091536	MYO15A	TRUE	TRUE
chr17	18120440	C	A	ENST00000647165	ENSG00000091536	MYO15A	TRUE	TRUE
chr17	18120478	G	T	ENST00000647165	ENSG00000091536	MYO15A	TRUE	TRUE
chr17	18120512	C	A	ENST00000647165	ENSG00000091536	MYO15A	TRUE	TRUE
chr17	18120529	A	T	ENST00000647165	ENSG00000091536	MYO15A	TRUE	TRUE
chr17	18120532	A	T	ENST00000647165	ENSG00000091536	MYO15A	TRUE	TRUE
chr17	18120542	C	A	ENST00000647165	ENSG00000091536	MYO15A	TRUE	TRUE
chr17	18120544	G	T	ENST00000647165	ENSG00000091536	MYO15A	TRUE	TRUE
chr17	18120547	A	T	ENST00000647165	ENSG00000091536	MYO15A	TRUE	TRUE
chr17	18120550	A	T	ENST00000647165	ENSG00000091536	MYO15A	TRUE	TRUE
chr17	18120577	C	T	ENST00000647165	ENSG00000091536	MYO15A	TRUE	TRUE
chr17	18120580	A	T	ENST00000647165	ENSG00000091536	MYO15A	TRUE	TRUE
chr17	18120610	G	T	ENST00000647165	ENSG00000091536	MYO15A	TRUE	TRUE
chr17	18120621	C	A	ENST00000647165	ENSG00000091536	MYO15A	TRUE	TRUE
chr17	18120621	C	G	ENST00000647165	ENSG00000091536	MYO15A	TRUE	TRUE
chr17	18120622	A	T	ENST00000647165	ENSG00000091536	MYO15A	TRUE	TRUE
chr17	18120636	C	A	ENST00000647165	ENSG00000091536	MYO15A	TRUE	TRUE
chr17	18120636	C	G	ENST00000647165	ENSG00000091536	MYO15A	TRUE	TRUE
chr17	18120637	A	T	ENST00000647165	ENSG00000091536	MYO15A	TRUE	TRUE
chr17	18120658	G	T	ENST00000647165	ENSG00000091536	MYO15A	TRUE	TRUE
chr17	18120661	A	T	ENST00000647165	ENSG00000091536	MYO15A	TRUE	TRUE
chr17	18120694	C	T	ENST00000647165	ENSG00000091536	MYO15A	TRUE	TRUE
chr17	18120742	C	T	ENST00000647165	ENSG00000091536	MYO15A
chr17	18120770	G	A	ENST00000647165	ENSG00000091536	MYO15A
chr17	18120771	G	A	ENST00000647165	ENSG00000091536	MYO15A
chr17	18120854	C	A	ENST00000647165	ENSG00000091536	MYO15A
chr17	18120875	C	A	ENST00000647165	ENSG00000091536	MYO15A
chr17	18120882	C	A	ENST00000647165	ENSG00000091536	MYO15A
chr17	18120882	C	G	ENST00000647165	ENSG00000091536	MYO15A
chr17	18120911	G	A	ENST00000647165	ENSG00000091536	MYO15A
chr17	18120912	G	A	ENST00000647165	ENSG00000091536	MYO15A
chr17	18120943	C	T	ENST00000647165	ENSG00000091536	MYO15A	TRUE	TRUE
chr17	18120953	G	A	ENST00000647165	ENSG00000091536	MYO15A	TRUE	TRUE
chr17	18120954	G	A	ENST00000647165	ENSG00000091536	MYO15A	TRUE	TRUE
chr17	18120956	G	A	ENST00000647165	ENSG00000091536	MYO15A	TRUE	TRUE
chr17	18120957	G	A	ENST00000647165	ENSG00000091536	MYO15A	TRUE	TRUE
chr17	18120967	G	T	ENST00000647165	ENSG00000091536	MYO15A	TRUE	TRUE
chr17	18120988	G	T	ENST00000647165	ENSG00000091536	MYO15A	TRUE	TRUE
chr17	18121024	C	T	ENST00000647165	ENSG00000091536	MYO15A	TRUE	TRUE
chr17	18121031	C	A	ENST00000647165	ENSG00000091536	MYO15A	TRUE	TRUE
chr17	18121051	A	T	ENST00000647165	ENSG00000091536	MYO15A	TRUE	TRUE
chr17	18121094	C	A	ENST00000647165	ENSG00000091536	MYO15A	TRUE	TRUE
chr17	18121102	C	T	ENST00000647165	ENSG00000091536	MYO15A	TRUE	TRUE
chr17	18121109	G	A	ENST00000647165	ENSG00000091536	MYO15A	TRUE	TRUE
chr17	18121110	G	A	ENST00000647165	ENSG00000091536	MYO15A	TRUE	TRUE
chr17	18121112	C	A	ENST00000647165	ENSG00000091536	MYO15A	TRUE	TRUE
chr17	18121112	C	G	ENST00000647165	ENSG00000091536	MYO15A	TRUE	TRUE
chr17	18121124	C	A	ENST00000647165	ENSG00000091536	MYO15A	TRUE	TRUE
chr17	18121129	C	T	ENST00000647165	ENSG00000091536	MYO15A	TRUE	TRUE
chr17	18121136	C	A	ENST00000647165	ENSG00000091536	MYO15A	TRUE	TRUE
chr17	18121148	C	A	ENST00000647165	ENSG00000091536	MYO15A	TRUE	TRUE
chr17	18121164	C	A	ENST00000647165	ENSG00000091536	MYO15A	TRUE	TRUE
chr17	18121164	C	G	ENST00000647165	ENSG00000091536	MYO15A	TRUE	TRUE
chr17	18121167	C	A	ENST00000647165	ENSG00000091536	MYO15A	TRUE	TRUE
chr17	18121169	C	A	ENST00000647165	ENSG00000091536	MYO15A	TRUE	TRUE
chr17	18121169	C	G	ENST00000647165	ENSG00000091536	MYO15A	TRUE	TRUE
chr17	18121175	T	A	ENST00000647165	ENSG00000091536	MYO15A	TRUE	TRUE
chr17	18121187	C	A	ENST00000647165	ENSG00000091536	MYO15A	TRUE	TRUE
chr17	18121192	C	T	ENST00000647165	ENSG00000091536	MYO15A	TRUE	TRUE
chr17	18121202	T	A	ENST00000647165	ENSG00000091536	MYO15A	TRUE	TRUE
chr17	18121219	C	T	ENST00000647165	ENSG00000091536	MYO15A	TRUE	TRUE
chr17	18121256	C	A	ENST00000647165	ENSG00000091536	MYO15A	TRUE	TRUE
chr17	18121261	C	T	ENST00000647165	ENSG00000091536	MYO15A
chr17	18121264	G	T	ENST00000647165	ENSG00000091536	MYO15A
chr17	18121282	C	T	ENST00000647165	ENSG00000091536	MYO15A
chr17	18121313	C	A	ENST00000647165	ENSG00000091536	MYO15A
chr17	18121328	C	A	ENST00000647165	ENSG00000091536	MYO15A
chr17	18121328	C	G	ENST00000647165	ENSG00000091536	MYO15A
chr17	18121343	C	A	ENST00000647165	ENSG00000091536	MYO15A
chr17	18121362	C	A	ENST00000647165	ENSG00000091536	MYO15A	TRUE	TRUE
chr17	18121397	C	A	ENST00000647165	ENSG00000091536	MYO15A	TRUE	TRUE
chr17	18121415	G	A	ENST00000647165	ENSG00000091536	MYO15A	TRUE	TRUE
chr17	18121416	G	A	ENST00000647165	ENSG00000091536	MYO15A	TRUE	TRUE
chr17	18121429	G	T	ENST00000647165	ENSG00000091536	MYO15A	TRUE	TRUE
chr17	18121450	A	T	ENST00000647165	ENSG00000091536	MYO15A	TRUE	TRUE
chr17	18121456	C	T	ENST00000647165	ENSG00000091536	MYO15A	TRUE	TRUE
chr17	18121477	C	T	ENST00000647165	ENSG00000091536	MYO15A	TRUE	TRUE
chr17	18121499	G	A	ENST00000647165	ENSG00000091536	MYO15A	TRUE	TRUE
chr17	18121500	G	A	ENST00000647165	ENSG00000091536	MYO15A	TRUE	TRUE
chr17	18121513	G	T	ENST00000647165	ENSG00000091536	MYO15A	TRUE	TRUE
chr17	18121522	G	T	ENST00000647165	ENSG00000091536	MYO15A	TRUE	TRUE
chr17	18121531	C	T	ENST00000647165	ENSG00000091536	MYO15A	TRUE	TRUE
chr17	18121534	G	T	ENST00000647165	ENSG00000091536	MYO15A	TRUE	TRUE
chr17	18121540	G	T	ENST00000647165	ENSG00000091536	MYO15A	TRUE	TRUE
chr17	18121547	C	A	ENST00000647165	ENSG00000091536	MYO15A	TRUE	TRUE
chr17	18121547	C	G	ENST00000647165	ENSG00000091536	MYO15A	TRUE	TRUE
chr17	18121549	G	T	ENST00000647165	ENSG00000091536	MYO15A	TRUE	TRUE
chr17	18121559	G	A	ENST00000647165	ENSG00000091536	MYO15A	TRUE	TRUE
chr17	18121560	G	A	ENST00000647165	ENSG00000091536	MYO15A	TRUE	TRUE
chr17	18121586	G	A	ENST00000647165	ENSG00000091536	MYO15A	TRUE	TRUE
chr17	18121587	G	A	ENST00000647165	ENSG00000091536	MYO15A	TRUE	TRUE
chr17	18121609	C	T	ENST00000647165	ENSG00000091536	MYO15A
chr17	18121628	G	A	ENST00000647165	ENSG00000091536	MYO15A
chr17	18121629	G	A	ENST00000647165	ENSG00000091536	MYO15A
chr17	18121633	G	T	ENST00000647165	ENSG00000091536	MYO15A
chr17	18121651	C	T	ENST00000647165	ENSG00000091536	MYO15A
chr17	18121681	G	T	ENST00000647165	ENSG00000091536	MYO15A
chr17	18121696	C	T	ENST00000647165	ENSG00000091536	MYO15A
chr17	18121729	C	T	ENST00000647165	ENSG00000091536	MYO15A	TRUE	TRUE
chr17	18121735	G	T	ENST00000647165	ENSG00000091536	MYO15A	TRUE	TRUE
chr17	18121774	A	T	ENST00000647165	ENSG00000091536	MYO15A	TRUE	TRUE
chr17	18121783	G	T	ENST00000647165	ENSG00000091536	MYO15A	TRUE	TRUE
chr17	18121795	G	T	ENST00000647165	ENSG00000091536	MYO15A	TRUE	TRUE
chr17	18121798	C	T	ENST00000647165	ENSG00000091536	MYO15A	TRUE	TRUE
chr17	18121807	A	T	ENST00000647165	ENSG00000091536	MYO15A	TRUE	TRUE
chr17	18121811	C	A	ENST00000647165	ENSG00000091536	MYO15A	TRUE	TRUE
chr17	18121811	C	G	ENST00000647165	ENSG00000091536	MYO15A	TRUE	TRUE
chr17	18121828	G	T	ENST00000647165	ENSG00000091536	MYO15A	TRUE	TRUE
chr17	18121831	A	T	ENST00000647165	ENSG00000091536	MYO15A	TRUE	TRUE
chr17	18121837	G	T	ENST00000647165	ENSG00000091536	MYO15A	TRUE	TRUE
chr17	18121840	G	T	ENST00000647165	ENSG00000091536	MYO15A	TRUE	TRUE
chr17	18121843	G	T	ENST00000647165	ENSG00000091536	MYO15A	TRUE	TRUE
chr17	18121864	C	T	ENST00000647165	ENSG00000091536	MYO15A	TRUE	TRUE
chr17	18121876	G	T	ENST00000647165	ENSG00000091536	MYO15A	TRUE	TRUE
chr17	18121882	A	T	ENST00000647165	ENSG00000091536	MYO15A	TRUE	TRUE
chr17	18121906	A	T	ENST00000647165	ENSG00000091536	MYO15A
chr17	18121924	A	T	ENST00000647165	ENSG00000091536	MYO15A
chr17	18121942	A	T	ENST00000647165	ENSG00000091536	MYO15A
chr17	18121957	G	T	ENST00000647165	ENSG00000091536	MYO15A
chr17	18121960	C	T	ENST00000647165	ENSG00000091536	MYO15A
chr17	18121963	A	T	ENST00000647165	ENSG00000091536	MYO15A
chr17	18121970	T	A	ENST00000647165	ENSG00000091536	MYO15A	TRUE	TRUE
chr17	18121970	T	G	ENST00000647165	ENSG00000091536	MYO15A	TRUE	TRUE
chr17	18121985	C	A	ENST00000647165	ENSG00000091536	MYO15A	TRUE	TRUE
chr17	18121985	C	G	ENST00000647165	ENSG00000091536	MYO15A	TRUE	TRUE
chr17	18121989	C	A	ENST00000647165	ENSG00000091536	MYO15A	TRUE	TRUE
chr17	18121989	C	G	ENST00000647165	ENSG00000091536	MYO15A	TRUE	TRUE
chr17	18122004	T	A	ENST00000647165	ENSG00000091536	MYO15A	TRUE	TRUE
chr17	18122008	C	T	ENST00000647165	ENSG00000091536	MYO15A	TRUE	TRUE
chr17	18122024	G	A	ENST00000647165	ENSG00000091536	MYO15A	TRUE	TRUE
chr17	18122025	G	A	ENST00000647165	ENSG00000091536	MYO15A	TRUE	TRUE
chr17	18122033	G	A	ENST00000647165	ENSG00000091536	MYO15A	TRUE	TRUE
chr17	18122034	G	A	ENST00000647165	ENSG00000091536	MYO15A	TRUE	TRUE
chr17	18122042	G	A	ENST00000647165	ENSG00000091536	MYO15A	TRUE	TRUE
chr17	18122043	G	A	ENST00000647165	ENSG00000091536	MYO15A	TRUE	TRUE
chr17	18122044	G	T	ENST00000647165	ENSG00000091536	MYO15A	TRUE	TRUE
chr17	18122056	C	T	ENST00000647165	ENSG00000091536	MYO15A	TRUE	TRUE
chr17	18122072	T	A	ENST00000647165	ENSG00000091536	MYO15A	TRUE	TRUE
chr17	18122092	G	T	ENST00000647165	ENSG00000091536	MYO15A	TRUE	TRUE
chr17	18122104	A	T	ENST00000647165	ENSG00000091536	MYO15A	TRUE	TRUE
chr17	18122113	G	T	ENST00000647165	ENSG00000091536	MYO15A	TRUE	TRUE
chr17	18122122	C	T	ENST00000647165	ENSG00000091536	MYO15A	TRUE	TRUE
chr17	18122164	C	T	ENST00000647165	ENSG00000091536	MYO15A	TRUE	TRUE
chr17	18122167	A	T	ENST00000647165	ENSG00000091536	MYO15A	TRUE	TRUE
chr17	18122182	C	T	ENST00000647165	ENSG00000091536	MYO15A	TRUE	TRUE
chr17	18122185	C	T	ENST00000647165	ENSG00000091536	MYO15A	TRUE	TRUE
chr17	18122206	A	T	ENST00000647165	ENSG00000091536	MYO15A	TRUE	TRUE
chr17	18122212	C	T	ENST00000647165	ENSG00000091536	MYO15A	TRUE	TRUE
chr17	18122218	C	T	ENST00000647165	ENSG00000091536	MYO15A	TRUE	TRUE
chr17	18122227	C	T	ENST00000647165	ENSG00000091536	MYO15A	TRUE	TRUE
chr17	18122236	A	T	ENST00000647165	ENSG00000091536	MYO15A	TRUE	TRUE
chr17	18122242	A	T	ENST00000647165	ENSG00000091536	MYO15A	TRUE	TRUE
chr17	18122250	T	A	ENST00000647165	ENSG00000091536	MYO15A	TRUE	TRUE
chr17	18122261	G	A	ENST00000647165	ENSG00000091536	MYO15A	TRUE	TRUE
chr17	18122262	G	A	ENST00000647165	ENSG00000091536	MYO15A	TRUE	TRUE
chr17	18122268	C	A	ENST00000647165	ENSG00000091536	MYO15A	TRUE	TRUE
chr17	18122273	G	A	ENST00000647165	ENSG00000091536	MYO15A	TRUE	TRUE
chr17	18122274	G	A	ENST00000647165	ENSG00000091536	MYO15A	TRUE	TRUE
chr17	18122292	T	A	ENST00000647165	ENSG00000091536	MYO15A	TRUE	TRUE
chr17	18122292	T	G	ENST00000647165	ENSG00000091536	MYO15A	TRUE	TRUE
chr17	18122293	G	T	ENST00000647165	ENSG00000091536	MYO15A	TRUE	TRUE
chr17	18122300	G	A	ENST00000647165	ENSG00000091536	MYO15A	TRUE	TRUE
chr17	18122301	G	A	ENST00000647165	ENSG00000091536	MYO15A	TRUE	TRUE
chr17	18122305	C	T	ENST00000647165	ENSG00000091536	MYO15A	TRUE	TRUE
chr17	18122323	C	T	ENST00000647165	ENSG00000091536	MYO15A	TRUE	TRUE
chr17	18122331	C	A	ENST00000647165	ENSG00000091536	MYO15A	TRUE	TRUE
chr17	18122344	G	T	ENST00000647165	ENSG00000091536	MYO15A	TRUE	TRUE
chr17	18122355	C	A	ENST00000647165	ENSG00000091536	MYO15A	TRUE	TRUE
chr17	18122375	G	A	ENST00000647165	ENSG00000091536	MYO15A	TRUE	TRUE
chr17	18122376	G	A	ENST00000647165	ENSG00000091536	MYO15A	TRUE	TRUE
chr17	18122377	G	T	ENST00000647165	ENSG00000091536	MYO15A	TRUE	TRUE
chr17	18122380	G	T	ENST00000647165	ENSG00000091536	MYO15A	TRUE	TRUE
chr17	18122399	G	A	ENST00000647165	ENSG00000091536	MYO15A	TRUE	TRUE
chr17	18122400	G	A	ENST00000647165	ENSG00000091536	MYO15A	TRUE	TRUE
chr17	18122407	A	T	ENST00000647165	ENSG00000091536	MYO15A	TRUE	TRUE
chr17	18122410	G	A	ENST00000647165	ENSG00000091536	MYO15A	FALSE	FALSE
chr17	18122410	G	C	ENST00000647165	ENSG00000091536	MYO15A	FALSE	FALSE
chr17	18122410	G	T	ENST00000647165	ENSG00000091536	MYO15A	FALSE	FALSE
chr17	18122411	T	A	ENST00000647165	ENSG00000091536	MYO15A	FALSE	FALSE
chr17	18122411	T	C	ENST00000647165	ENSG00000091536	MYO15A	FALSE	FALSE
chr17	18122411	T	G	ENST00000647165	ENSG00000091536	MYO15A	FALSE	FALSE
chr17	18124481	A	C	ENST00000647165	ENSG00000091536	MYO15A	TRUE	FALSE
chr17	18124481	A	G	ENST00000647165	ENSG00000091536	MYO15A	TRUE	FALSE
chr17	18124481	A	T	ENST00000647165	ENSG00000091536	MYO15A	TRUE	FALSE
chr17	18124482	G	A	ENST00000647165	ENSG00000091536	MYO15A	TRUE	FALSE
chr17	18124482	G	C	ENST00000647165	ENSG00000091536	MYO15A	TRUE	FALSE
chr17	18124482	G	T	ENST00000647165	ENSG00000091536	MYO15A	TRUE	FALSE
chr17	18124522	G	T	ENST00000647165	ENSG00000091536	MYO15A	TRUE	TRUE
chr17	18124525	C	T	ENST00000647165	ENSG00000091536	MYO15A	TRUE	TRUE
chr17	18124534	G	T	ENST00000647165	ENSG00000091536	MYO15A	TRUE	TRUE
chr17	18124546	G	T	ENST00000647165	ENSG00000091536	MYO15A	TRUE	TRUE
chr17	18124558	C	T	ENST00000647165	ENSG00000091536	MYO15A	TRUE	TRUE
chr17	18124564	G	T	ENST00000647165	ENSG00000091536	MYO15A	TRUE	TRUE
chr17	18124566	G	A	ENST00000647165	ENSG00000091536	MYO15A	TRUE	FALSE
chr17	18124566	G	C	ENST00000647165	ENSG00000091536	MYO15A	TRUE	FALSE
chr17	18124566	G	T	ENST00000647165	ENSG00000091536	MYO15A	TRUE	FALSE
chr17	18124567	T	A	ENST00000647165	ENSG00000091536	MYO15A	TRUE	FALSE
chr17	18124567	T	C	ENST00000647165	ENSG00000091536	MYO15A	TRUE	FALSE
chr17	18124567	T	G	ENST00000647165	ENSG00000091536	MYO15A	TRUE	FALSE
chr17	18125166	A	C	ENST00000647165	ENSG00000091536	MYO15A	TRUE	FALSE
chr17	18125166	A	G	ENST00000647165	ENSG00000091536	MYO15A	TRUE	FALSE
chr17	18125166	A	T	ENST00000647165	ENSG00000091536	MYO15A	TRUE	FALSE
chr17	18125167	G	A	ENST00000647165	ENSG00000091536	MYO15A	TRUE	FALSE
chr17	18125167	G	C	ENST00000647165	ENSG00000091536	MYO15A	TRUE	FALSE
chr17	18125167	G	T	ENST00000647165	ENSG00000091536	MYO15A	TRUE	FALSE
chr17	18125175	C	T	ENST00000647165	ENSG00000091536	MYO15A	TRUE	TRUE
chr17	18125178	G	T	ENST00000647165	ENSG00000091536	MYO15A	TRUE	TRUE
chr17	18125202	A	T	ENST00000647165	ENSG00000091536	MYO15A	TRUE	TRUE
chr17	18125208	A	T	ENST00000647165	ENSG00000091536	MYO15A	TRUE	TRUE
chr17	18125214	G	T	ENST00000647165	ENSG00000091536	MYO15A	TRUE	TRUE
chr17	18125231	C	A	ENST00000647165	ENSG00000091536	MYO15A	TRUE	TRUE
chr17	18125231	C	G	ENST00000647165	ENSG00000091536	MYO15A	TRUE	TRUE
chr17	18125232	G	A	ENST00000647165	ENSG00000091536	MYO15A	TRUE	FALSE
chr17	18125232	G	C	ENST00000647165	ENSG00000091536	MYO15A	TRUE	FALSE
chr17	18125232	G	T	ENST00000647165	ENSG00000091536	MYO15A	TRUE	FALSE
chr17	18125233	T	A	ENST00000647165	ENSG00000091536	MYO15A	TRUE	FALSE
chr17	18125233	T	C	ENST00000647165	ENSG00000091536	MYO15A	TRUE	FALSE
chr17	18125233	T	G	ENST00000647165	ENSG00000091536	MYO15A	TRUE	FALSE
chr17	18126345	A	C	ENST00000647165	ENSG00000091536	MYO15A	TRUE	FALSE
chr17	18126345	A	G	ENST00000647165	ENSG00000091536	MYO15A	TRUE	FALSE
chr17	18126345	A	T	ENST00000647165	ENSG00000091536	MYO15A	TRUE	FALSE
chr17	18126346	G	A	ENST00000647165	ENSG00000091536	MYO15A	TRUE	FALSE
chr17	18126346	G	C	ENST00000647165	ENSG00000091536	MYO15A	TRUE	FALSE
chr17	18126346	G	T	ENST00000647165	ENSG00000091536	MYO15A	TRUE	FALSE
chr17	18126352	C	A	ENST00000647165	ENSG00000091536	MYO15A	TRUE	TRUE
chr17	18126352	C	G	ENST00000647165	ENSG00000091536	MYO15A	TRUE	TRUE
chr17	18126372	C	A	ENST00000647165	ENSG00000091536	MYO15A	TRUE	TRUE
chr17	18126385	C	A	ENST00000647165	ENSG00000091536	MYO15A	TRUE	TRUE
chr17	18126385	C	G	ENST00000647165	ENSG00000091536	MYO15A	TRUE	TRUE
chr17	18126386	C	T	ENST00000647165	ENSG00000091536	MYO15A	TRUE	TRUE
chr17	18126395	G	T	ENST00000647165	ENSG00000091536	MYO15A	TRUE	TRUE
chr17	18126403	T	A	ENST00000647165	ENSG00000091536	MYO15A	TRUE	TRUE
chr17	18126403	T	G	ENST00000647165	ENSG00000091536	MYO15A	TRUE	TRUE
chr17	18126410	G	T	ENST00000647165	ENSG00000091536	MYO15A	TRUE	TRUE
chr17	18126413	C	T	ENST00000647165	ENSG00000091536	MYO15A	TRUE	TRUE
chr17	18126419	C	T	ENST00000647165	ENSG00000091536	MYO15A	TRUE	TRUE
chr17	18126422	C	T	ENST00000647165	ENSG00000091536	MYO15A	TRUE	TRUE
chr17	18126427	C	A	ENST00000647165	ENSG00000091536	MYO15A	TRUE	TRUE
chr17	18126427	C	G	ENST00000647165	ENSG00000091536	MYO15A	TRUE	TRUE
chr17	18126431	G	T	ENST00000647165	ENSG00000091536	MYO15A	TRUE	TRUE
chr17	18126443	G	T	ENST00000647165	ENSG00000091536	MYO15A	TRUE	TRUE
chr17	18126446	G	T	ENST00000647165	ENSG00000091536	MYO15A	TRUE	TRUE
chr17	18126457	G	A	ENST00000647165	ENSG00000091536	MYO15A	TRUE	FALSE
chr17	18126457	G	C	ENST00000647165	ENSG00000091536	MYO15A	TRUE	FALSE
chr17	18126457	G	T	ENST00000647165	ENSG00000091536	MYO15A	TRUE	FALSE
chr17	18126458	T	A	ENST00000647165	ENSG00000091536	MYO15A	TRUE	FALSE
chr17	18126458	T	C	ENST00000647165	ENSG00000091536	MYO15A	TRUE	FALSE
chr17	18126458	T	G	ENST00000647165	ENSG00000091536	MYO15A	TRUE	FALSE
chr17	18126789	A	C	ENST00000647165	ENSG00000091536	MYO15A	TRUE	FALSE
chr17	18126789	A	G	ENST00000647165	ENSG00000091536	MYO15A	TRUE	FALSE
chr17	18126789	A	T	ENST00000647165	ENSG00000091536	MYO15A	TRUE	FALSE
chr17	18126790	G	A	ENST00000647165	ENSG00000091536	MYO15A	TRUE	FALSE
chr17	18126790	G	C	ENST00000647165	ENSG00000091536	MYO15A	TRUE	FALSE
chr17	18126790	G	T	ENST00000647165	ENSG00000091536	MYO15A	TRUE	FALSE
chr17	18126825	A	T	ENST00000647165	ENSG00000091536	MYO15A	TRUE	TRUE
chr17	18126840	A	T	ENST00000647165	ENSG00000091536	MYO15A	TRUE	TRUE
chr17	18126843	C	T	ENST00000647165	ENSG00000091536	MYO15A	TRUE	TRUE
chr17	18126849	C	T	ENST00000647165	ENSG00000091536	MYO15A	TRUE	TRUE
chr17	18126854	C	A	ENST00000647165	ENSG00000091536	MYO15A	TRUE	TRUE
chr17	18126866	G	A	ENST00000647165	ENSG00000091536	MYO15A	TRUE	FALSE
chr17	18126866	G	C	ENST00000647165	ENSG00000091536	MYO15A	TRUE	FALSE
chr17	18126866	G	T	ENST00000647165	ENSG00000091536	MYO15A	TRUE	FALSE
chr17	18126867	T	A	ENST00000647165	ENSG00000091536	MYO15A	TRUE	FALSE
chr17	18126867	T	C	ENST00000647165	ENSG00000091536	MYO15A	FALSE	FALSE
chr17	18126867	T	G	ENST00000647165	ENSG00000091536	MYO15A	TRUE	FALSE
chr17	18127073	A	C	ENST00000647165	ENSG00000091536	MYO15A	TRUE	FALSE
chr17	18127073	A	G	ENST00000647165	ENSG00000091536	MYO15A	TRUE	FALSE
chr17	18127073	A	T	ENST00000647165	ENSG00000091536	MYO15A	TRUE	FALSE
chr17	18127074	G	A	ENST00000647165	ENSG00000091536	MYO15A	TRUE	FALSE
chr17	18127074	G	C	ENST00000647165	ENSG00000091536	MYO15A	TRUE	FALSE
chr17	18127074	G	T	ENST00000647165	ENSG00000091536	MYO15A	TRUE	FALSE
chr17	18127076	G	T	ENST00000647165	ENSG00000091536	MYO15A	TRUE	TRUE
chr17	18127079	G	T	ENST00000647165	ENSG00000091536	MYO15A	TRUE	TRUE
chr17	18127094	A	T	ENST00000647165	ENSG00000091536	MYO15A	TRUE	TRUE
chr17	18127100	G	T	ENST00000647165	ENSG00000091536	MYO15A	TRUE	TRUE
chr17	18127109	A	T	ENST00000647165	ENSG00000091536	MYO15A	TRUE	TRUE
chr17	18127126	C	A	ENST00000647165	ENSG00000091536	MYO15A	TRUE	TRUE
chr17	18127126	C	G	ENST00000647165	ENSG00000091536	MYO15A	TRUE	TRUE
chr17	18127142	C	T	ENST00000647165	ENSG00000091536	MYO15A	TRUE	TRUE
chr17	18127145	A	T	ENST00000647165	ENSG00000091536	MYO15A	TRUE	TRUE
chr17	18127151	G	T	ENST00000647165	ENSG00000091536	MYO15A	TRUE	TRUE
chr17	18127160	C	T	ENST00000647165	ENSG00000091536	MYO15A	TRUE	TRUE
chr17	18127163	C	T	ENST00000647165	ENSG00000091536	MYO15A	TRUE	TRUE
chr17	18127166	G	A	ENST00000647165	ENSG00000091536	MYO15A	TRUE	FALSE
chr17	18127166	G	C	ENST00000647165	ENSG00000091536	MYO15A	TRUE	FALSE
chr17	18127166	G	T	ENST00000647165	ENSG00000091536	MYO15A	TRUE	FALSE
chr17	18127167	T	A	ENST00000647165	ENSG00000091536	MYO15A	TRUE	FALSE
chr17	18127167	T	C	ENST00000647165	ENSG00000091536	MYO15A	FALSE	FALSE
chr17	18127167	T	G	ENST00000647165	ENSG00000091536	MYO15A	TRUE	FALSE
chr17	18130803	A	C	ENST00000647165	ENSG00000091536	MYO15A	FALSE	FALSE
chr17	18130803	A	G	ENST00000647165	ENSG00000091536	MYO15A	FALSE	FALSE
chr17	18130803	A	T	ENST00000647165	ENSG00000091536	MYO15A	FALSE	FALSE
chr17	18130804	G	A	ENST00000647165	ENSG00000091536	MYO15A	FALSE	FALSE
chr17	18130804	G	C	ENST00000647165	ENSG00000091536	MYO15A	FALSE	FALSE
chr17	18130804	G	T	ENST00000647165	ENSG00000091536	MYO15A	FALSE	FALSE
chr17	18130808	A	T	ENST00000647165	ENSG00000091536	MYO15A
chr17	18130811	G	A	ENST00000647165	ENSG00000091536	MYO15A	FALSE	FALSE
chr17	18130811	G	C	ENST00000647165	ENSG00000091536	MYO15A	FALSE	FALSE
chr17	18130811	G	T	ENST00000647165	ENSG00000091536	MYO15A	FALSE	FALSE
chr17	18130812	T	A	ENST00000647165	ENSG00000091536	MYO15A	FALSE	FALSE
chr17	18130812	T	C	ENST00000647165	ENSG00000091536	MYO15A	FALSE	FALSE
chr17	18130812	T	G	ENST00000647165	ENSG00000091536	MYO15A	FALSE	FALSE
chr17	18131237	A	C	ENST00000647165	ENSG00000091536	MYO15A	TRUE	FALSE
chr17	18131237	A	G	ENST00000647165	ENSG00000091536	MYO15A	TRUE	FALSE
chr17	18131237	A	T	ENST00000647165	ENSG00000091536	MYO15A	TRUE	FALSE
chr17	18131238	G	A	ENST00000647165	ENSG00000091536	MYO15A	TRUE	FALSE
chr17	18131238	G	C	ENST00000647165	ENSG00000091536	MYO15A	TRUE	FALSE
chr17	18131238	G	T	ENST00000647165	ENSG00000091536	MYO15A	TRUE	FALSE
chr17	18131245	G	T	ENST00000647165	ENSG00000091536	MYO15A	TRUE	TRUE
chr17	18131261	T	A	ENST00000647165	ENSG00000091536	MYO15A	TRUE	TRUE
chr17	18131263	G	T	ENST00000647165	ENSG00000091536	MYO15A	TRUE	TRUE
chr17	18131281	A	T	ENST00000647165	ENSG00000091536	MYO15A	TRUE	TRUE
chr17	18131317	A	T	ENST00000647165	ENSG00000091536	MYO15A	TRUE	TRUE
chr17	18131326	G	T	ENST00000647165	ENSG00000091536	MYO15A	TRUE	TRUE
chr17	18131338	G	T	ENST00000647165	ENSG00000091536	MYO15A	TRUE	TRUE
chr17	18131343	G	A	ENST00000647165	ENSG00000091536	MYO15A	TRUE	FALSE
chr17	18131343	G	C	ENST00000647165	ENSG00000091536	MYO15A	TRUE	FALSE
chr17	18131343	G	T	ENST00000647165	ENSG00000091536	MYO15A	TRUE	FALSE
chr17	18131344	T	A	ENST00000647165	ENSG00000091536	MYO15A	TRUE	FALSE
chr17	18131344	T	C	ENST00000647165	ENSG00000091536	MYO15A	TRUE	FALSE
chr17	18131344	T	G	ENST00000647165	ENSG00000091536	MYO15A	TRUE	FALSE
chr17	18131466	A	C	ENST00000647165	ENSG00000091536	MYO15A	FALSE	FALSE
chr17	18131466	A	G	ENST00000647165	ENSG00000091536	MYO15A	FALSE	FALSE
chr17	18131466	A	T	ENST00000647165	ENSG00000091536	MYO15A	FALSE	FALSE
chr17	18131467	G	A	ENST00000647165	ENSG00000091536	MYO15A	FALSE	FALSE
chr17	18131467	G	C	ENST00000647165	ENSG00000091536	MYO15A	FALSE	FALSE
chr17	18131467	G	T	ENST00000647165	ENSG00000091536	MYO15A	FALSE	FALSE
chr17	18131496	C	T	ENST00000647165	ENSG00000091536	MYO15A	TRUE	TRUE
chr17	18131501	C	A	ENST00000647165	ENSG00000091536	MYO15A	TRUE	TRUE
chr17	18131501	C	G	ENST00000647165	ENSG00000091536	MYO15A	TRUE	TRUE
chr17	18131508	G	T	ENST00000647165	ENSG00000091536	MYO15A	TRUE	TRUE
chr17	18131511	A	T	ENST00000647165	ENSG00000091536	MYO15A	TRUE	TRUE
chr17	18131529	C	T	ENST00000647165	ENSG00000091536	MYO15A	TRUE	TRUE
chr17	18131532	G	A	ENST00000647165	ENSG00000091536	MYO15A	FALSE	FALSE
chr17	18131532	G	C	ENST00000647165	ENSG00000091536	MYO15A	FALSE	FALSE
chr17	18131532	G	T	ENST00000647165	ENSG00000091536	MYO15A	FALSE	FALSE
chr17	18131533	T	A	ENST00000647165	ENSG00000091536	MYO15A	FALSE	FALSE
chr17	18131533	T	C	ENST00000647165	ENSG00000091536	MYO15A	FALSE	FALSE
chr17	18131533	T	G	ENST00000647165	ENSG00000091536	MYO15A	FALSE	FALSE
chr17	18132451	A	C	ENST00000647165	ENSG00000091536	MYO15A	TRUE	FALSE
chr17	18132451	A	G	ENST00000647165	ENSG00000091536	MYO15A	TRUE	FALSE
chr17	18132451	A	T	ENST00000647165	ENSG00000091536	MYO15A	TRUE	FALSE
chr17	18132452	G	A	ENST00000647165	ENSG00000091536	MYO15A	TRUE	FALSE
chr17	18132452	G	C	ENST00000647165	ENSG00000091536	MYO15A	TRUE	FALSE
chr17	18132452	G	T	ENST00000647165	ENSG00000091536	MYO15A	TRUE	FALSE
chr17	18132456	A	T	ENST00000647165	ENSG00000091536	MYO15A	TRUE	TRUE
chr17	18132462	G	T	ENST00000647165	ENSG00000091536	MYO15A	TRUE	TRUE
chr17	18132473	C	A	ENST00000647165	ENSG00000091536	MYO15A	TRUE	TRUE
chr17	18132473	C	G	ENST00000647165	ENSG00000091536	MYO15A	TRUE	TRUE
chr17	18132485	C	A	ENST00000647165	ENSG00000091536	MYO15A	TRUE	TRUE
chr17	18132485	C	G	ENST00000647165	ENSG00000091536	MYO15A	TRUE	TRUE
chr17	18132486	G	T	ENST00000647165	ENSG00000091536	MYO15A	TRUE	TRUE
chr17	18132490	T	A	ENST00000647165	ENSG00000091536	MYO15A	TRUE	TRUE
chr17	18132502	T	A	ENST00000647165	ENSG00000091536	MYO15A	TRUE	TRUE
chr17	18132510	C	T	ENST00000647165	ENSG00000091536	MYO15A	TRUE	TRUE
chr17	18132519	C	T	ENST00000647165	ENSG00000091536	MYO15A	TRUE	TRUE
chr17	18132534	C	T	ENST00000647165	ENSG00000091536	MYO15A	TRUE	TRUE
chr17	18132537	G	T	ENST00000647165	ENSG00000091536	MYO15A	TRUE	TRUE
chr17	18132543	G	T	ENST00000647165	ENSG00000091536	MYO15A	TRUE	TRUE
chr17	18132551	C	A	ENST00000647165	ENSG00000091536	MYO15A	TRUE	TRUE
chr17	18132551	C	G	ENST00000647165	ENSG00000091536	MYO15A	TRUE	TRUE
chr17	18132554	C	A	ENST00000647165	ENSG00000091536	MYO15A	TRUE	TRUE
chr17	18132554	C	G	ENST00000647165	ENSG00000091536	MYO15A	TRUE	TRUE
chr17	18132557	T	A	ENST00000647165	ENSG00000091536	MYO15A	TRUE	TRUE
chr17	18132557	T	G	ENST00000647165	ENSG00000091536	MYO15A	TRUE	TRUE
chr17	18132564	C	T	ENST00000647165	ENSG00000091536	MYO15A	TRUE	TRUE
chr17	18132567	G	A	ENST00000647165	ENSG00000091536	MYO15A	TRUE	FALSE
chr17	18132567	G	C	ENST00000647165	ENSG00000091536	MYO15A	TRUE	FALSE
chr17	18132567	G	T	ENST00000647165	ENSG00000091536	MYO15A	TRUE	FALSE
chr17	18132568	T	A	ENST00000647165	ENSG00000091536	MYO15A	TRUE	FALSE
chr17	18132568	T	C	ENST00000647165	ENSG00000091536	MYO15A	FALSE	FALSE
chr17	18132568	T	G	ENST00000647165	ENSG00000091536	MYO15A	TRUE	FALSE
chr17	18133223	A	C	ENST00000647165	ENSG00000091536	MYO15A	TRUE	FALSE
chr17	18133223	A	G	ENST00000647165	ENSG00000091536	MYO15A	TRUE	FALSE
chr17	18133223	A	T	ENST00000647165	ENSG00000091536	MYO15A	TRUE	FALSE
chr17	18133224	G	A	ENST00000647165	ENSG00000091536	MYO15A	TRUE	FALSE
chr17	18133224	G	C	ENST00000647165	ENSG00000091536	MYO15A	TRUE	FALSE
chr17	18133224	G	T	ENST00000647165	ENSG00000091536	MYO15A	TRUE	FALSE
chr17	18133236	T	A	ENST00000647165	ENSG00000091536	MYO15A	TRUE	TRUE
chr17	18133237	G	T	ENST00000647165	ENSG00000091536	MYO15A	TRUE	TRUE
chr17	18133246	G	T	ENST00000647165	ENSG00000091536	MYO15A	TRUE	TRUE
chr17	18133249	A	T	ENST00000647165	ENSG00000091536	MYO15A	TRUE	TRUE
chr17	18133291	G	T	ENST00000647165	ENSG00000091536	MYO15A	TRUE	TRUE
chr17	18133298	T	A	ENST00000647165	ENSG00000091536	MYO15A	TRUE	TRUE
chr17	18133312	G	T	ENST00000647165	ENSG00000091536	MYO15A	TRUE	TRUE
chr17	18133318	C	T	ENST00000647165	ENSG00000091536	MYO15A	TRUE	TRUE
chr17	18133371	C	A	ENST00000647165	ENSG00000091536	MYO15A	TRUE	TRUE
chr17	18133371	C	G	ENST00000647165	ENSG00000091536	MYO15A	TRUE	TRUE
chr17	18133375	G	T	ENST00000647165	ENSG00000091536	MYO15A	TRUE	TRUE
chr17	18133378	A	T	ENST00000647165	ENSG00000091536	MYO15A	TRUE	TRUE
chr17	18133383	T	A	ENST00000647165	ENSG00000091536	MYO15A	TRUE	TRUE
chr17	18133383	T	G	ENST00000647165	ENSG00000091536	MYO15A	TRUE	TRUE
chr17	18133384	G	T	ENST00000647165	ENSG00000091536	MYO15A	TRUE	TRUE
chr17	18133387	G	A	ENST00000647165	ENSG00000091536	MYO15A	TRUE	FALSE
chr17	18133387	G	C	ENST00000647165	ENSG00000091536	MYO15A	TRUE	FALSE
chr17	18133387	G	T	ENST00000647165	ENSG00000091536	MYO15A	TRUE	FALSE
chr17	18133388	T	A	ENST00000647165	ENSG00000091536	MYO15A	TRUE	FALSE
chr17	18133388	T	C	ENST00000647165	ENSG00000091536	MYO15A	TRUE	FALSE
chr17	18133388	T	G	ENST00000647165	ENSG00000091536	MYO15A	TRUE	FALSE
chr17	18135709	A	C	ENST00000647165	ENSG00000091536	MYO15A	TRUE	FALSE
chr17	18135709	A	G	ENST00000647165	ENSG00000091536	MYO15A	TRUE	FALSE
chr17	18135709	A	T	ENST00000647165	ENSG00000091536	MYO15A	TRUE	FALSE
chr17	18135710	G	A	ENST00000647165	ENSG00000091536	MYO15A	TRUE	FALSE
chr17	18135710	G	C	ENST00000647165	ENSG00000091536	MYO15A	TRUE	FALSE
chr17	18135710	G	T	ENST00000647165	ENSG00000091536	MYO15A	TRUE	FALSE
chr17	18135720	C	T	ENST00000647165	ENSG00000091536	MYO15A	TRUE	TRUE
chr17	18135723	G	T	ENST00000647165	ENSG00000091536	MYO15A	TRUE	TRUE
chr17	18135733	C	A	ENST00000647165	ENSG00000091536	MYO15A	TRUE	TRUE
chr17	18135733	C	G	ENST00000647165	ENSG00000091536	MYO15A	TRUE	TRUE
chr17	18135747	C	T	ENST00000647165	ENSG00000091536	MYO15A	TRUE	TRUE
chr17	18135750	G	T	ENST00000647165	ENSG00000091536	MYO15A	TRUE	TRUE
chr17	18135756	C	T	ENST00000647165	ENSG00000091536	MYO15A	TRUE	TRUE
chr17	18135768	G	T	ENST00000647165	ENSG00000091536	MYO15A	TRUE	TRUE
chr17	18135777	C	T	ENST00000647165	ENSG00000091536	MYO15A	TRUE	TRUE
chr17	18135789	G	T	ENST00000647165	ENSG00000091536	MYO15A	TRUE	TRUE
chr17	18135798	C	T	ENST00000647165	ENSG00000091536	MYO15A	TRUE	TRUE
chr17	18135801	A	T	ENST00000647165	ENSG00000091536	MYO15A	TRUE	TRUE
chr17	18135816	A	T	ENST00000647165	ENSG00000091536	MYO15A	TRUE	TRUE
chr17	18135825	G	A	ENST00000647165	ENSG00000091536	MYO15A	TRUE	FALSE
chr17	18135825	G	C	ENST00000647165	ENSG00000091536	MYO15A	TRUE	FALSE
chr17	18135825	G	T	ENST00000647165	ENSG00000091536	MYO15A	TRUE	FALSE
chr17	18135826	T	A	ENST00000647165	ENSG00000091536	MYO15A	TRUE	FALSE
chr17	18135826	T	C	ENST00000647165	ENSG00000091536	MYO15A	TRUE	FALSE
chr17	18135826	T	G	ENST00000647165	ENSG00000091536	MYO15A	TRUE	FALSE
chr17	18136415	A	C	ENST00000647165	ENSG00000091536	MYO15A	TRUE	FALSE
chr17	18136415	A	G	ENST00000647165	ENSG00000091536	MYO15A	TRUE	FALSE
chr17	18136415	A	T	ENST00000647165	ENSG00000091536	MYO15A	TRUE	FALSE
chr17	18136416	G	A	ENST00000647165	ENSG00000091536	MYO15A	TRUE	FALSE
chr17	18136416	G	C	ENST00000647165	ENSG00000091536	MYO15A	TRUE	FALSE
chr17	18136416	G	T	ENST00000647165	ENSG00000091536	MYO15A	TRUE	FALSE
chr17	18136417	G	T	ENST00000647165	ENSG00000091536	MYO15A	TRUE	TRUE
chr17	18136426	C	T	ENST00000647165	ENSG00000091536	MYO15A	TRUE	TRUE
chr17	18136429	G	T	ENST00000647165	ENSG00000091536	MYO15A	TRUE	TRUE
chr17	18136432	A	T	ENST00000647165	ENSG00000091536	MYO15A	TRUE	TRUE
chr17	18136456	G	T	ENST00000647165	ENSG00000091536	MYO15A	TRUE	TRUE
chr17	18136476	G	A	ENST00000647165	ENSG00000091536	MYO15A	TRUE	FALSE
chr17	18136476	G	C	ENST00000647165	ENSG00000091536	MYO15A	TRUE	FALSE
chr17	18136476	G	T	ENST00000647165	ENSG00000091536	MYO15A	TRUE	FALSE
chr17	18136477	T	A	ENST00000647165	ENSG00000091536	MYO15A	TRUE	FALSE
chr17	18136477	T	C	ENST00000647165	ENSG00000091536	MYO15A	TRUE	FALSE
chr17	18136477	T	G	ENST00000647165	ENSG00000091536	MYO15A	TRUE	FALSE
chr17	18136561	A	C	ENST00000647165	ENSG00000091536	MYO15A	TRUE	FALSE
chr17	18136561	A	G	ENST00000647165	ENSG00000091536	MYO15A	TRUE	FALSE
chr17	18136561	A	T	ENST00000647165	ENSG00000091536	MYO15A	TRUE	FALSE
chr17	18136562	G	A	ENST00000647165	ENSG00000091536	MYO15A	TRUE	FALSE
chr17	18136562	G	C	ENST00000647165	ENSG00000091536	MYO15A	TRUE	FALSE
chr17	18136562	G	T	ENST00000647165	ENSG00000091536	MYO15A	TRUE	FALSE
chr17	18136576	A	T	ENST00000647165	ENSG00000091536	MYO15A	TRUE	TRUE
chr17	18136583	T	A	ENST00000647165	ENSG00000091536	MYO15A	TRUE	TRUE
chr17	18136587	T	A	ENST00000647165	ENSG00000091536	MYO15A	TRUE	TRUE
chr17	18136587	T	G	ENST00000647165	ENSG00000091536	MYO15A	TRUE	TRUE
chr17	18136604	G	A	ENST00000647165	ENSG00000091536	MYO15A	TRUE	TRUE
chr17	18136605	G	A	ENST00000647165	ENSG00000091536	MYO15A	TRUE	TRUE
chr17	18136642	C	T	ENST00000647165	ENSG00000091536	MYO15A	TRUE	TRUE
chr17	18136677	T	A	ENST00000647165	ENSG00000091536	MYO15A	TRUE	TRUE
chr17	18136677	T	G	ENST00000647165	ENSG00000091536	MYO15A	TRUE	TRUE
chr17	18136684	G	T	ENST00000647165	ENSG00000091536	MYO15A	TRUE	TRUE
chr17	18136687	G	A	ENST00000647165	ENSG00000091536	MYO15A	TRUE	FALSE
chr17	18136687	G	C	ENST00000647165	ENSG00000091536	MYO15A	TRUE	FALSE
chr17	18136687	G	T	ENST00000647165	ENSG00000091536	MYO15A	TRUE	FALSE
chr17	18136688	T	A	ENST00000647165	ENSG00000091536	MYO15A	TRUE	FALSE
chr17	18136688	T	C	ENST00000647165	ENSG00000091536	MYO15A	TRUE	FALSE
chr17	18136688	T	G	ENST00000647165	ENSG00000091536	MYO15A	TRUE	FALSE
chr17	18137582	A	C	ENST00000647165	ENSG00000091536	MYO15A	TRUE	FALSE
chr17	18137582	A	G	ENST00000647165	ENSG00000091536	MYO15A	TRUE	FALSE
chr17	18137582	A	T	ENST00000647165	ENSG00000091536	MYO15A	TRUE	FALSE
chr17	18137583	G	A	ENST00000647165	ENSG00000091536	MYO15A	TRUE	FALSE
chr17	18137583	G	C	ENST00000647165	ENSG00000091536	MYO15A	TRUE	FALSE
chr17	18137583	G	T	ENST00000647165	ENSG00000091536	MYO15A	TRUE	FALSE
chr17	18137605	G	T	ENST00000647165	ENSG00000091536	MYO15A	TRUE	TRUE
chr17	18137608	C	T	ENST00000647165	ENSG00000091536	MYO15A	TRUE	TRUE
chr17	18137616	T	A	ENST00000647165	ENSG00000091536	MYO15A	TRUE	TRUE
chr17	18137625	C	A	ENST00000647165	ENSG00000091536	MYO15A	TRUE	TRUE
chr17	18137625	C	G	ENST00000647165	ENSG00000091536	MYO15A	TRUE	TRUE
chr17	18137632	G	T	ENST00000647165	ENSG00000091536	MYO15A	TRUE	TRUE
chr17	18137641	C	T	ENST00000647165	ENSG00000091536	MYO15A	TRUE	TRUE
chr17	18137646	C	A	ENST00000647165	ENSG00000091536	MYO15A	TRUE	TRUE
chr17	18137646	C	G	ENST00000647165	ENSG00000091536	MYO15A	TRUE	TRUE
chr17	18137656	A	T	ENST00000647165	ENSG00000091536	MYO15A	TRUE	TRUE
chr17	18137668	C	T	ENST00000647165	ENSG00000091536	MYO15A	TRUE	TRUE
chr17	18137671	G	T	ENST00000647165	ENSG00000091536	MYO15A	TRUE	TRUE
chr17	18137674	G	T	ENST00000647165	ENSG00000091536	MYO15A	TRUE	TRUE
chr17	18137677	C	T	ENST00000647165	ENSG00000091536	MYO15A	TRUE	TRUE
chr17	18137680	G	A	ENST00000647165	ENSG00000091536	MYO15A	TRUE	FALSE
chr17	18137680	G	C	ENST00000647165	ENSG00000091536	MYO15A	TRUE	FALSE
chr17	18137680	G	T	ENST00000647165	ENSG00000091536	MYO15A	TRUE	FALSE
chr17	18137681	T	A	ENST00000647165	ENSG00000091536	MYO15A	TRUE	FALSE
chr17	18137681	T	C	ENST00000647165	ENSG00000091536	MYO15A	TRUE	FALSE
chr17	18137681	T	G	ENST00000647165	ENSG00000091536	MYO15A	TRUE	FALSE
chr17	18138113	A	C	ENST00000647165	ENSG00000091536	MYO15A	TRUE	FALSE
chr17	18138113	A	G	ENST00000647165	ENSG00000091536	MYO15A	TRUE	FALSE
chr17	18138113	A	T	ENST00000647165	ENSG00000091536	MYO15A	TRUE	FALSE
chr17	18138114	G	A	ENST00000647165	ENSG00000091536	MYO15A	TRUE	FALSE
chr17	18138114	G	C	ENST00000647165	ENSG00000091536	MYO15A	TRUE	FALSE
chr17	18138114	G	T	ENST00000647165	ENSG00000091536	MYO15A	TRUE	FALSE
chr17	18138115	G	T	ENST00000647165	ENSG00000091536	MYO15A	TRUE	TRUE
chr17	18138118	G	T	ENST00000647165	ENSG00000091536	MYO15A	TRUE	TRUE
chr17	18138123	C	A	ENST00000647165	ENSG00000091536	MYO15A	TRUE	TRUE
chr17	18138123	C	G	ENST00000647165	ENSG00000091536	MYO15A	TRUE	TRUE
chr17	18138130	G	T	ENST00000647165	ENSG00000091536	MYO15A	TRUE	TRUE
chr17	18138133	C	T	ENST00000647165	ENSG00000091536	MYO15A	TRUE	TRUE
chr17	18138143	G	A	ENST00000647165	ENSG00000091536	MYO15A	TRUE	TRUE
chr17	18138144	G	A	ENST00000647165	ENSG00000091536	MYO15A	TRUE	TRUE
chr17	18138145	C	T	ENST00000647165	ENSG00000091536	MYO15A	TRUE	TRUE
chr17	18138148	G	T	ENST00000647165	ENSG00000091536	MYO15A	TRUE	TRUE
chr17	18138169	C	T	ENST00000647165	ENSG00000091536	MYO15A	TRUE	TRUE
chr17	18138177	C	A	ENST00000647165	ENSG00000091536	MYO15A	TRUE	TRUE
chr17	18138191	C	A	ENST00000647165	ENSG00000091536	MYO15A	TRUE	TRUE
chr17	18138191	C	G	ENST00000647165	ENSG00000091536	MYO15A	TRUE	TRUE
chr17	18138196	A	T	ENST00000647165	ENSG00000091536	MYO15A	TRUE	TRUE
chr17	18138204	T	A	ENST00000647165	ENSG00000091536	MYO15A	TRUE	TRUE
chr17	18138204	T	G	ENST00000647165	ENSG00000091536	MYO15A	TRUE	TRUE
chr17	18138229	C	T	ENST00000647165	ENSG00000091536	MYO15A	TRUE	TRUE
chr17	18138234	T	A	ENST00000647165	ENSG00000091536	MYO15A	TRUE	TRUE
chr17	18138237	C	A	ENST00000647165	ENSG00000091536	MYO15A	TRUE	TRUE
chr17	18138244	C	T	ENST00000647165	ENSG00000091536	MYO15A	TRUE	TRUE
chr17	18138247	G	A	ENST00000647165	ENSG00000091536	MYO15A	TRUE	FALSE
chr17	18138247	G	C	ENST00000647165	ENSG00000091536	MYO15A	TRUE	FALSE
chr17	18138247	G	T	ENST00000647165	ENSG00000091536	MYO15A	TRUE	FALSE
chr17	18138248	T	A	ENST00000647165	ENSG00000091536	MYO15A	TRUE	FALSE
chr17	18138248	T	C	ENST00000647165	ENSG00000091536	MYO15A	TRUE	FALSE
chr17	18138248	T	G	ENST00000647165	ENSG00000091536	MYO15A	TRUE	FALSE
chr17	18138809	A	C	ENST00000647165	ENSG00000091536	MYO15A	TRUE	FALSE
chr17	18138809	A	G	ENST00000647165	ENSG00000091536	MYO15A	TRUE	FALSE
chr17	18138809	A	T	ENST00000647165	ENSG00000091536	MYO15A	TRUE	FALSE
chr17	18138810	G	A	ENST00000647165	ENSG00000091536	MYO15A	TRUE	FALSE
chr17	18138810	G	C	ENST00000647165	ENSG00000091536	MYO15A	TRUE	FALSE
chr17	18138810	G	T	ENST00000647165	ENSG00000091536	MYO15A	TRUE	FALSE
chr17	18138832	C	T	ENST00000647165	ENSG00000091536	MYO15A	TRUE	TRUE
chr17	18138835	A	T	ENST00000647165	ENSG00000091536	MYO15A	TRUE	TRUE
chr17	18138840	C	A	ENST00000647165	ENSG00000091536	MYO15A	TRUE	TRUE
chr17	18138846	C	A	ENST00000647165	ENSG00000091536	MYO15A	TRUE	TRUE
chr17	18138846	C	G	ENST00000647165	ENSG00000091536	MYO15A	TRUE	TRUE
chr17	18138870	T	A	ENST00000647165	ENSG00000091536	MYO15A	TRUE	TRUE
chr17	18138870	T	G	ENST00000647165	ENSG00000091536	MYO15A	TRUE	TRUE
chr17	18138874	A	T	ENST00000647165	ENSG00000091536	MYO15A	TRUE	TRUE
chr17	18138880	A	T	ENST00000647165	ENSG00000091536	MYO15A	TRUE	TRUE
chr17	18138895	G	T	ENST00000647165	ENSG00000091536	MYO15A	TRUE	TRUE
chr17	18138907	A	T	ENST00000647165	ENSG00000091536	MYO15A	TRUE	TRUE
chr17	18138915	T	A	ENST00000647165	ENSG00000091536	MYO15A	TRUE	TRUE
chr17	18138915	T	G	ENST00000647165	ENSG00000091536	MYO15A	TRUE	TRUE
chr17	18138922	A	T	ENST00000647165	ENSG00000091536	MYO15A	TRUE	TRUE
chr17	18138933	C	A	ENST00000647165	ENSG00000091536	MYO15A	TRUE	TRUE
chr17	18138933	C	G	ENST00000647165	ENSG00000091536	MYO15A	TRUE	TRUE
chr17	18138934	C	T	ENST00000647165	ENSG00000091536	MYO15A	TRUE	TRUE
chr17	18138937	G	A	ENST00000647165	ENSG00000091536	MYO15A	TRUE	FALSE
chr17	18138937	G	C	ENST00000647165	ENSG00000091536	MYO15A	TRUE	FALSE
chr17	18138937	G	T	ENST00000647165	ENSG00000091536	MYO15A	TRUE	FALSE
chr17	18138938	T	A	ENST00000647165	ENSG00000091536	MYO15A	TRUE	FALSE
chr17	18138938	T	C	ENST00000647165	ENSG00000091536	MYO15A	TRUE	FALSE
chr17	18138938	T	G	ENST00000647165	ENSG00000091536	MYO15A	TRUE	FALSE
chr17	18139532	A	C	ENST00000647165	ENSG00000091536	MYO15A	TRUE	FALSE
chr17	18139532	A	G	ENST00000647165	ENSG00000091536	MYO15A	TRUE	FALSE
chr17	18139532	A	T	ENST00000647165	ENSG00000091536	MYO15A	TRUE	FALSE
chr17	18139533	G	A	ENST00000647165	ENSG00000091536	MYO15A	TRUE	FALSE
chr17	18139533	G	C	ENST00000647165	ENSG00000091536	MYO15A	TRUE	FALSE
chr17	18139533	G	T	ENST00000647165	ENSG00000091536	MYO15A	TRUE	FALSE
chr17	18139540	A	T	ENST00000647165	ENSG00000091536	MYO15A	TRUE	TRUE
chr17	18139552	A	T	ENST00000647165	ENSG00000091536	MYO15A	TRUE	TRUE
chr17	18139564	C	T	ENST00000647165	ENSG00000091536	MYO15A	TRUE	TRUE
chr17	18139573	C	T	ENST00000647165	ENSG00000091536	MYO15A	TRUE	TRUE
chr17	18139612	G	A	ENST00000647165	ENSG00000091536	MYO15A	TRUE	FALSE
chr17	18139612	G	C	ENST00000647165	ENSG00000091536	MYO15A	TRUE	FALSE
chr17	18139612	G	T	ENST00000647165	ENSG00000091536	MYO15A	TRUE	FALSE
chr17	18139613	T	A	ENST00000647165	ENSG00000091536	MYO15A	TRUE	FALSE
chr17	18139613	T	C	ENST00000647165	ENSG00000091536	MYO15A	TRUE	FALSE
chr17	18139613	T	G	ENST00000647165	ENSG00000091536	MYO15A	TRUE	FALSE
chr17	18140515	A	C	ENST00000647165	ENSG00000091536	MYO15A	TRUE	FALSE
chr17	18140515	A	G	ENST00000647165	ENSG00000091536	MYO15A	TRUE	FALSE
chr17	18140515	A	T	ENST00000647165	ENSG00000091536	MYO15A	TRUE	FALSE
chr17	18140516	G	A	ENST00000647165	ENSG00000091536	MYO15A	TRUE	FALSE
chr17	18140516	G	C	ENST00000647165	ENSG00000091536	MYO15A	TRUE	FALSE
chr17	18140516	G	T	ENST00000647165	ENSG00000091536	MYO15A	TRUE	FALSE
chr17	18140550	C	T	ENST00000647165	ENSG00000091536	MYO15A	TRUE	TRUE
chr17	18140562	C	T	ENST00000647165	ENSG00000091536	MYO15A	TRUE	TRUE
chr17	18140574	A	T	ENST00000647165	ENSG00000091536	MYO15A	TRUE	TRUE
chr17	18140600	C	A	ENST00000647165	ENSG00000091536	MYO15A	TRUE	TRUE
chr17	18140600	C	G	ENST00000647165	ENSG00000091536	MYO15A	TRUE	TRUE
chr17	18140601	A	T	ENST00000647165	ENSG00000091536	MYO15A	TRUE	TRUE
chr17	18140622	A	T	ENST00000647165	ENSG00000091536	MYO15A	TRUE	TRUE
chr17	18140628	C	T	ENST00000647165	ENSG00000091536	MYO15A	TRUE	TRUE
chr17	18140631	C	T	ENST00000647165	ENSG00000091536	MYO15A	TRUE	TRUE
chr17	18140635	C	A	ENST00000647165	ENSG00000091536	MYO15A	TRUE	TRUE
chr17	18140635	C	G	ENST00000647165	ENSG00000091536	MYO15A	TRUE	TRUE
chr17	18140652	G	T	ENST00000647165	ENSG00000091536	MYO15A	TRUE	TRUE
chr17	18140655	A	T	ENST00000647165	ENSG00000091536	MYO15A	TRUE	TRUE
chr17	18140661	G	T	ENST00000647165	ENSG00000091536	MYO15A	TRUE	TRUE
chr17	18140666	G	A	ENST00000647165	ENSG00000091536	MYO15A	TRUE	FALSE
chr17	18140666	G	C	ENST00000647165	ENSG00000091536	MYO15A	TRUE	FALSE
chr17	18140666	G	T	ENST00000647165	ENSG00000091536	MYO15A	TRUE	FALSE
chr17	18140667	T	A	ENST00000647165	ENSG00000091536	MYO15A	TRUE	FALSE
chr17	18140667	T	C	ENST00000647165	ENSG00000091536	MYO15A	TRUE	FALSE
chr17	18140667	T	G	ENST00000647165	ENSG00000091536	MYO15A	TRUE	FALSE
chr17	18140785	A	C	ENST00000647165	ENSG00000091536	MYO15A	TRUE	FALSE
chr17	18140785	A	G	ENST00000647165	ENSG00000091536	MYO15A	TRUE	FALSE
chr17	18140785	A	T	ENST00000647165	ENSG00000091536	MYO15A	TRUE	FALSE
chr17	18140786	G	A	ENST00000647165	ENSG00000091536	MYO15A	TRUE	FALSE
chr17	18140786	G	C	ENST00000647165	ENSG00000091536	MYO15A	TRUE	FALSE
chr17	18140786	G	T	ENST00000647165	ENSG00000091536	MYO15A	TRUE	FALSE
chr17	18140790	C	A	ENST00000647165	ENSG00000091536	MYO15A	TRUE	TRUE
chr17	18140798	T	A	ENST00000647165	ENSG00000091536	MYO15A	TRUE	TRUE
chr17	18140811	C	A	ENST00000647165	ENSG00000091536	MYO15A	TRUE	TRUE
chr17	18140815	A	T	ENST00000647165	ENSG00000091536	MYO15A	TRUE	TRUE
chr17	18140827	A	T	ENST00000647165	ENSG00000091536	MYO15A	TRUE	TRUE
chr17	18140830	A	T	ENST00000647165	ENSG00000091536	MYO15A	TRUE	TRUE
chr17	18140833	G	A	ENST00000647165	ENSG00000091536	MYO15A	TRUE	FALSE
chr17	18140833	G	C	ENST00000647165	ENSG00000091536	MYO15A	TRUE	FALSE
chr17	18140833	G	T	ENST00000647165	ENSG00000091536	MYO15A	TRUE	FALSE
chr17	18140834	T	A	ENST00000647165	ENSG00000091536	MYO15A	TRUE	FALSE
chr17	18140834	T	C	ENST00000647165	ENSG00000091536	MYO15A	TRUE	FALSE
chr17	18140834	T	G	ENST00000647165	ENSG00000091536	MYO15A	TRUE	FALSE
chr17	18141017	A	C	ENST00000647165	ENSG00000091536	MYO15A	FALSE	FALSE
chr17	18141017	A	G	ENST00000647165	ENSG00000091536	MYO15A	FALSE	FALSE
chr17	18141017	A	T	ENST00000647165	ENSG00000091536	MYO15A	FALSE	FALSE
chr17	18141018	G	A	ENST00000647165	ENSG00000091536	MYO15A	FALSE	FALSE
chr17	18141018	G	C	ENST00000647165	ENSG00000091536	MYO15A	FALSE	FALSE
chr17	18141018	G	T	ENST00000647165	ENSG00000091536	MYO15A	FALSE	FALSE
chr17	18141019	G	T	ENST00000647165	ENSG00000091536	MYO15A	TRUE	TRUE
chr17	18141034	G	T	ENST00000647165	ENSG00000091536	MYO15A	TRUE	TRUE
chr17	18141055	C	T	ENST00000647165	ENSG00000091536	MYO15A	TRUE	TRUE
chr17	18141059	T	A	ENST00000647165	ENSG00000091536	MYO15A	TRUE	TRUE
chr17	18141059	T	G	ENST00000647165	ENSG00000091536	MYO15A	TRUE	TRUE
chr17	18141066	T	A	ENST00000647165	ENSG00000091536	MYO15A	TRUE	TRUE
chr17	18141066	T	G	ENST00000647165	ENSG00000091536	MYO15A	TRUE	TRUE
chr17	18141068	C	A	ENST00000647165	ENSG00000091536	MYO15A	TRUE	TRUE
chr17	18141068	C	G	ENST00000647165	ENSG00000091536	MYO15A	TRUE	TRUE
chr17	18141079	G	T	ENST00000647165	ENSG00000091536	MYO15A	TRUE	TRUE
chr17	18141097	A	T	ENST00000647165	ENSG00000091536	MYO15A	TRUE	TRUE
chr17	18141100	G	T	ENST00000647165	ENSG00000091536	MYO15A	TRUE	TRUE
chr17	18141103	G	T	ENST00000647165	ENSG00000091536	MYO15A	TRUE	TRUE
chr17	18141127	C	T	ENST00000647165	ENSG00000091536	MYO15A	TRUE	TRUE
chr17	18141144	G	A	ENST00000647165	ENSG00000091536	MYO15A	FALSE	FALSE
chr17	18141144	G	C	ENST00000647165	ENSG00000091536	MYO15A	FALSE	FALSE
chr17	18141144	G	T	ENST00000647165	ENSG00000091536	MYO15A	FALSE	FALSE
chr17	18141145	T	A	ENST00000647165	ENSG00000091536	MYO15A	FALSE	FALSE
chr17	18141145	T	C	ENST00000647165	ENSG00000091536	MYO15A	FALSE	FALSE
chr17	18141145	T	G	ENST00000647165	ENSG00000091536	MYO15A	FALSE	FALSE
chr17	18141651	A	C	ENST00000647165	ENSG00000091536	MYO15A	TRUE	FALSE
chr17	18141651	A	G	ENST00000647165	ENSG00000091536	MYO15A	TRUE	FALSE
chr17	18141651	A	T	ENST00000647165	ENSG00000091536	MYO15A	TRUE	FALSE
chr17	18141652	G	A	ENST00000647165	ENSG00000091536	MYO15A	TRUE	FALSE
chr17	18141652	G	C	ENST00000647165	ENSG00000091536	MYO15A	TRUE	FALSE
chr17	18141652	G	T	ENST00000647165	ENSG00000091536	MYO15A	TRUE	FALSE
chr17	18141656	C	A	ENST00000647165	ENSG00000091536	MYO15A	TRUE	TRUE
chr17	18141656	C	G	ENST00000647165	ENSG00000091536	MYO15A	TRUE	TRUE
chr17	18141659	C	A	ENST00000647165	ENSG00000091536	MYO15A	TRUE	TRUE
chr17	18141662	T	A	ENST00000647165	ENSG00000091536	MYO15A	TRUE	TRUE
chr17	18141675	A	T	ENST00000647165	ENSG00000091536	MYO15A	TRUE	TRUE
chr17	18141707	T	A	ENST00000647165	ENSG00000091536	MYO15A	TRUE	TRUE
chr17	18141712	C	A	ENST00000647165	ENSG00000091536	MYO15A	TRUE	TRUE
chr17	18141712	C	G	ENST00000647165	ENSG00000091536	MYO15A	TRUE	TRUE
chr17	18141731	C	A	ENST00000647165	ENSG00000091536	MYO15A	TRUE	TRUE
chr17	18141732	A	T	ENST00000647165	ENSG00000091536	MYO15A	TRUE	TRUE
chr17	18141752	C	A	ENST00000647165	ENSG00000091536	MYO15A	TRUE	TRUE
chr17	18141752	C	G	ENST00000647165	ENSG00000091536	MYO15A	TRUE	TRUE
chr17	18141768	A	T	ENST00000647165	ENSG00000091536	MYO15A	TRUE	TRUE
chr17	18141771	G	A	ENST00000647165	ENSG00000091536	MYO15A	TRUE	FALSE
chr17	18141771	G	C	ENST00000647165	ENSG00000091536	MYO15A	TRUE	FALSE
chr17	18141771	G	T	ENST00000647165	ENSG00000091536	MYO15A	TRUE	FALSE
chr17	18141772	T	A	ENST00000647165	ENSG00000091536	MYO15A	TRUE	FALSE
chr17	18141772	T	C	ENST00000647165	ENSG00000091536	MYO15A	TRUE	FALSE
chr17	18141772	T	G	ENST00000647165	ENSG00000091536	MYO15A	TRUE	FALSE
chr17	18142077	A	C	ENST00000647165	ENSG00000091536	MYO15A	TRUE	FALSE
chr17	18142077	A	G	ENST00000647165	ENSG00000091536	MYO15A	TRUE	FALSE
chr17	18142077	A	T	ENST00000647165	ENSG00000091536	MYO15A	TRUE	FALSE
chr17	18142078	G	A	ENST00000647165	ENSG00000091536	MYO15A	TRUE	FALSE
chr17	18142078	G	C	ENST00000647165	ENSG00000091536	MYO15A	TRUE	FALSE
chr17	18142078	G	T	ENST00000647165	ENSG00000091536	MYO15A	TRUE	FALSE
chr17	18142088	A	T	ENST00000647165	ENSG00000091536	MYO15A	TRUE	TRUE
chr17	18142091	G	T	ENST00000647165	ENSG00000091536	MYO15A	TRUE	TRUE
chr17	18142102	C	A	ENST00000647165	ENSG00000091536	MYO15A	TRUE	TRUE
chr17	18142102	C	G	ENST00000647165	ENSG00000091536	MYO15A	TRUE	TRUE
chr17	18142103	C	T	ENST00000647165	ENSG00000091536	MYO15A	TRUE	TRUE
chr17	18142112	G	T	ENST00000647165	ENSG00000091536	MYO15A	TRUE	TRUE
chr17	18142121	C	T	ENST00000647165	ENSG00000091536	MYO15A	TRUE	TRUE
chr17	18142124	G	T	ENST00000647165	ENSG00000091536	MYO15A	TRUE	TRUE
chr17	18142157	C	T	ENST00000647165	ENSG00000091536	MYO15A	TRUE	TRUE
chr17	18142165	C	A	ENST00000647165	ENSG00000091536	MYO15A	TRUE	TRUE
chr17	18142184	A	T	ENST00000647165	ENSG00000091536	MYO15A	TRUE	TRUE
chr17	18142190	C	T	ENST00000647165	ENSG00000091536	MYO15A	TRUE	TRUE
chr17	18142211	A	T	ENST00000647165	ENSG00000091536	MYO15A	TRUE	TRUE
chr17	18142226	C	T	ENST00000647165	ENSG00000091536	MYO15A	TRUE	TRUE
chr17	18142246	C	A	ENST00000647165	ENSG00000091536	MYO15A	TRUE	TRUE
chr17	18142246	C	G	ENST00000647165	ENSG00000091536	MYO15A	TRUE	TRUE
chr17	18142255	G	A	ENST00000647165	ENSG00000091536	MYO15A	TRUE	FALSE
chr17	18142255	G	C	ENST00000647165	ENSG00000091536	MYO15A	TRUE	FALSE
chr17	18142255	G	T	ENST00000647165	ENSG00000091536	MYO15A	TRUE	FALSE
chr17	18142256	T	A	ENST00000647165	ENSG00000091536	MYO15A	TRUE	FALSE
chr17	18142256	T	C	ENST00000647165	ENSG00000091536	MYO15A	TRUE	FALSE
chr17	18142256	T	G	ENST00000647165	ENSG00000091536	MYO15A	TRUE	FALSE
chr17	18142754	A	C	ENST00000647165	ENSG00000091536	MYO15A	TRUE	FALSE
chr17	18142754	A	G	ENST00000647165	ENSG00000091536	MYO15A	TRUE	FALSE
chr17	18142754	A	T	ENST00000647165	ENSG00000091536	MYO15A	TRUE	FALSE
chr17	18142755	G	A	ENST00000647165	ENSG00000091536	MYO15A	TRUE	FALSE
chr17	18142755	G	C	ENST00000647165	ENSG00000091536	MYO15A	TRUE	FALSE
chr17	18142755	G	T	ENST00000647165	ENSG00000091536	MYO15A	TRUE	FALSE
chr17	18142757	C	T	ENST00000647165	ENSG00000091536	MYO15A	TRUE	TRUE
chr17	18142765	T	A	ENST00000647165	ENSG00000091536	MYO15A	TRUE	TRUE
chr17	18142765	T	G	ENST00000647165	ENSG00000091536	MYO15A	TRUE	TRUE
chr17	18142766	C	T	ENST00000647165	ENSG00000091536	MYO15A	TRUE	TRUE
chr17	18142769	C	T	ENST00000647165	ENSG00000091536	MYO15A	TRUE	TRUE
chr17	18142790	A	T	ENST00000647165	ENSG00000091536	MYO15A	TRUE	TRUE
chr17	18142816	C	A	ENST00000647165	ENSG00000091536	MYO15A	TRUE	TRUE
chr17	18142816	C	G	ENST00000647165	ENSG00000091536	MYO15A	TRUE	TRUE
chr17	18142826	C	T	ENST00000647165	ENSG00000091536	MYO15A	TRUE	TRUE
chr17	18142834	T	A	ENST00000647165	ENSG00000091536	MYO15A	TRUE	TRUE
chr17	18142834	T	G	ENST00000647165	ENSG00000091536	MYO15A	TRUE	TRUE
chr17	18142838	A	T	ENST00000647165	ENSG00000091536	MYO15A	TRUE	TRUE
chr17	18142841	G	A	ENST00000647165	ENSG00000091536	MYO15A	TRUE	FALSE
chr17	18142841	G	C	ENST00000647165	ENSG00000091536	MYO15A	TRUE	FALSE
chr17	18142841	G	T	ENST00000647165	ENSG00000091536	MYO15A	TRUE	FALSE
chr17	18142842	T	A	ENST00000647165	ENSG00000091536	MYO15A	TRUE	FALSE
chr17	18142842	T	C	ENST00000647165	ENSG00000091536	MYO15A	TRUE	FALSE
chr17	18142842	T	G	ENST00000647165	ENSG00000091536	MYO15A	TRUE	FALSE
chr17	18143564	A	C	ENST00000647165	ENSG00000091536	MYO15A	FALSE	FALSE
chr17	18143564	A	G	ENST00000647165	ENSG00000091536	MYO15A	FALSE	FALSE
chr17	18143564	A	T	ENST00000647165	ENSG00000091536	MYO15A	FALSE	FALSE
chr17	18143565	G	A	ENST00000647165	ENSG00000091536	MYO15A	FALSE	FALSE
chr17	18143565	G	C	ENST00000647165	ENSG00000091536	MYO15A	FALSE	FALSE
chr17	18143565	G	T	ENST00000647165	ENSG00000091536	MYO15A	FALSE	FALSE
chr17	18143575	G	T	ENST00000647165	ENSG00000091536	MYO15A	TRUE	TRUE
chr17	18143579	G	A	ENST00000647165	ENSG00000091536	MYO15A	TRUE	TRUE
chr17	18143580	G	A	ENST00000647165	ENSG00000091536	MYO15A	TRUE	TRUE
chr17	18143586	C	A	ENST00000647165	ENSG00000091536	MYO15A	TRUE	TRUE
chr17	18143587	C	T	ENST00000647165	ENSG00000091536	MYO15A	TRUE	TRUE
chr17	18143593	G	T	ENST00000647165	ENSG00000091536	MYO15A	TRUE	TRUE
chr17	18143609	G	A	ENST00000647165	ENSG00000091536	MYO15A	TRUE	TRUE
chr17	18143610	G	A	ENST00000647165	ENSG00000091536	MYO15A	TRUE	TRUE
chr17	18143611	G	T	ENST00000647165	ENSG00000091536	MYO15A	TRUE	TRUE
chr17	18143614	C	T	ENST00000647165	ENSG00000091536	MYO15A	TRUE	TRUE
chr17	18143617	G	T	ENST00000647165	ENSG00000091536	MYO15A	TRUE	TRUE
chr17	18143620	G	A	ENST00000647165	ENSG00000091536	MYO15A	FALSE	FALSE
chr17	18143620	G	C	ENST00000647165	ENSG00000091536	MYO15A	FALSE	FALSE
chr17	18143620	G	T	ENST00000647165	ENSG00000091536	MYO15A	FALSE	FALSE
chr17	18143621	T	A	ENST00000647165	ENSG00000091536	MYO15A	FALSE	FALSE
chr17	18143621	T	C	ENST00000647165	ENSG00000091536	MYO15A	FALSE	FALSE
chr17	18143621	T	G	ENST00000647165	ENSG00000091536	MYO15A	FALSE	FALSE
chr17	18143713	A	C	ENST00000647165	ENSG00000091536	MYO15A	TRUE	FALSE
chr17	18143713	A	G	ENST00000647165	ENSG00000091536	MYO15A	TRUE	FALSE
chr17	18143713	A	T	ENST00000647165	ENSG00000091536	MYO15A	TRUE	FALSE
chr17	18143714	G	A	ENST00000647165	ENSG00000091536	MYO15A	TRUE	FALSE
chr17	18143714	G	C	ENST00000647165	ENSG00000091536	MYO15A	TRUE	FALSE
chr17	18143714	G	T	ENST00000647165	ENSG00000091536	MYO15A	TRUE	FALSE
chr17	18143715	G	T	ENST00000647165	ENSG00000091536	MYO15A	TRUE	TRUE
chr17	18143724	A	T	ENST00000647165	ENSG00000091536	MYO15A	TRUE	TRUE
chr17	18143730	G	T	ENST00000647165	ENSG00000091536	MYO15A	TRUE	TRUE
chr17	18143754	G	T	ENST00000647165	ENSG00000091536	MYO15A	TRUE	TRUE
chr17	18143766	G	T	ENST00000647165	ENSG00000091536	MYO15A	TRUE	TRUE
chr17	18143782	T	A	ENST00000647165	ENSG00000091536	MYO15A	TRUE	TRUE
chr17	18143784	C	T	ENST00000647165	ENSG00000091536	MYO15A	TRUE	TRUE
chr17	18143797	G	A	ENST00000647165	ENSG00000091536	MYO15A	FALSE	FALSE
chr17	18143797	G	C	ENST00000647165	ENSG00000091536	MYO15A	FALSE	FALSE
chr17	18143797	G	T	ENST00000647165	ENSG00000091536	MYO15A	FALSE	FALSE
chr17	18143798	T	A	ENST00000647165	ENSG00000091536	MYO15A	FALSE	FALSE
chr17	18143798	T	C	ENST00000647165	ENSG00000091536	MYO15A	FALSE	FALSE
chr17	18143798	T	G	ENST00000647165	ENSG00000091536	MYO15A	FALSE	FALSE
chr17	18143868	A	C	ENST00000647165	ENSG00000091536	MYO15A	TRUE	FALSE
chr17	18143868	A	G	ENST00000647165	ENSG00000091536	MYO15A	TRUE	FALSE
chr17	18143868	A	T	ENST00000647165	ENSG00000091536	MYO15A	TRUE	FALSE
chr17	18143869	G	A	ENST00000647165	ENSG00000091536	MYO15A	TRUE	FALSE
chr17	18143869	G	C	ENST00000647165	ENSG00000091536	MYO15A	TRUE	FALSE
chr17	18143869	G	T	ENST00000647165	ENSG00000091536	MYO15A	TRUE	FALSE
chr17	18143884	C	T	ENST00000647165	ENSG00000091536	MYO15A	TRUE	TRUE
chr17	18143893	C	T	ENST00000647165	ENSG00000091536	MYO15A	TRUE	TRUE
chr17	18143917	C	T	ENST00000647165	ENSG00000091536	MYO15A	TRUE	TRUE
chr17	18143923	C	T	ENST00000647165	ENSG00000091536	MYO15A	TRUE	TRUE
chr17	18143929	G	T	ENST00000647165	ENSG00000091536	MYO15A	TRUE	TRUE
chr17	18143967	T	A	ENST00000647165	ENSG00000091536	MYO15A	TRUE	TRUE
chr17	18143967	T	G	ENST00000647165	ENSG00000091536	MYO15A	TRUE	TRUE
chr17	18143977	A	T	ENST00000647165	ENSG00000091536	MYO15A	TRUE	TRUE
chr17	18143986	C	T	ENST00000647165	ENSG00000091536	MYO15A	TRUE	TRUE
chr17	18143991	C	A	ENST00000647165	ENSG00000091536	MYO15A	TRUE	TRUE
chr17	18143998	A	T	ENST00000647165	ENSG00000091536	MYO15A	TRUE	TRUE
chr17	18144001	G	A	ENST00000647165	ENSG00000091536	MYO15A	TRUE	FALSE
chr17	18144001	G	C	ENST00000647165	ENSG00000091536	MYO15A	TRUE	FALSE
chr17	18144001	G	T	ENST00000647165	ENSG00000091536	MYO15A	TRUE	FALSE
chr17	18144002	T	A	ENST00000647165	ENSG00000091536	MYO15A	TRUE	FALSE
chr17	18144002	T	C	ENST00000647165	ENSG00000091536	MYO15A	FALSE	FALSE
chr17	18144002	T	G	ENST00000647165	ENSG00000091536	MYO15A	TRUE	FALSE
chr17	18144495	A	C	ENST00000647165	ENSG00000091536	MYO15A	TRUE	FALSE
chr17	18144495	A	G	ENST00000647165	ENSG00000091536	MYO15A	TRUE	FALSE
chr17	18144495	A	T	ENST00000647165	ENSG00000091536	MYO15A	TRUE	FALSE
chr17	18144496	G	A	ENST00000647165	ENSG00000091536	MYO15A	TRUE	FALSE
chr17	18144496	G	C	ENST00000647165	ENSG00000091536	MYO15A	TRUE	FALSE
chr17	18144496	G	T	ENST00000647165	ENSG00000091536	MYO15A	TRUE	FALSE
chr17	18144497	G	T	ENST00000647165	ENSG00000091536	MYO15A
chr17	18144545	C	T	ENST00000647165	ENSG00000091536	MYO15A	TRUE	TRUE
chr17	18144557	G	T	ENST00000647165	ENSG00000091536	MYO15A	TRUE	TRUE
chr17	18144569	G	T	ENST00000647165	ENSG00000091536	MYO15A	TRUE	TRUE
chr17	18144587	A	T	ENST00000647165	ENSG00000091536	MYO15A	TRUE	TRUE
chr17	18144593	G	A	ENST00000647165	ENSG00000091536	MYO15A	TRUE	FALSE
chr17	18144593	G	C	ENST00000647165	ENSG00000091536	MYO15A	TRUE	FALSE
chr17	18144593	G	T	ENST00000647165	ENSG00000091536	MYO15A	TRUE	FALSE
chr17	18144594	T	A	ENST00000647165	ENSG00000091536	MYO15A	TRUE	FALSE
chr17	18144594	T	C	ENST00000647165	ENSG00000091536	MYO15A	TRUE	FALSE
chr17	18144594	T	G	ENST00000647165	ENSG00000091536	MYO15A	TRUE	FALSE
chr17	18145870	A	C	ENST00000647165	ENSG00000091536	MYO15A	TRUE	FALSE
chr17	18145870	A	G	ENST00000647165	ENSG00000091536	MYO15A	TRUE	FALSE
chr17	18145870	A	T	ENST00000647165	ENSG00000091536	MYO15A	TRUE	FALSE
chr17	18145871	G	A	ENST00000647165	ENSG00000091536	MYO15A	TRUE	FALSE
chr17	18145871	G	C	ENST00000647165	ENSG00000091536	MYO15A	TRUE	FALSE
chr17	18145871	G	T	ENST00000647165	ENSG00000091536	MYO15A	TRUE	FALSE
chr17	18145914	G	T	ENST00000647165	ENSG00000091536	MYO15A	TRUE	TRUE
chr17	18145934	C	A	ENST00000647165	ENSG00000091536	MYO15A	TRUE	TRUE
chr17	18145934	C	G	ENST00000647165	ENSG00000091536	MYO15A	TRUE	TRUE
chr17	18145941	C	T	ENST00000647165	ENSG00000091536	MYO15A	TRUE	TRUE
chr17	18145944	A	T	ENST00000647165	ENSG00000091536	MYO15A	TRUE	TRUE
chr17	18145962	G	T	ENST00000647165	ENSG00000091536	MYO15A	TRUE	TRUE
chr17	18145974	G	T	ENST00000647165	ENSG00000091536	MYO15A	TRUE	TRUE
chr17	18145986	C	T	ENST00000647165	ENSG00000091536	MYO15A	TRUE	TRUE
chr17	18145998	C	T	ENST00000647165	ENSG00000091536	MYO15A	TRUE	TRUE
chr17	18146005	G	A	ENST00000647165	ENSG00000091536	MYO15A	TRUE	TRUE
chr17	18146006	G	A	ENST00000647165	ENSG00000091536	MYO15A	TRUE	TRUE
chr17	18146031	G	T	ENST00000647165	ENSG00000091536	MYO15A	TRUE	TRUE
chr17	18146041	G	A	ENST00000647165	ENSG00000091536	MYO15A	TRUE	TRUE
chr17	18146042	G	A	ENST00000647165	ENSG00000091536	MYO15A	TRUE	TRUE
chr17	18146060	C	A	ENST00000647165	ENSG00000091536	MYO15A	TRUE	TRUE
chr17	18146087	C	A	ENST00000647165	ENSG00000091536	MYO15A	TRUE	TRUE
chr17	18146094	A	T	ENST00000647165	ENSG00000091536	MYO15A	TRUE	TRUE
chr17	18146099	C	A	ENST00000647165	ENSG00000091536	MYO15A	TRUE	TRUE
chr17	18146099	C	G	ENST00000647165	ENSG00000091536	MYO15A	TRUE	TRUE
chr17	18146106	A	T	ENST00000647165	ENSG00000091536	MYO15A	TRUE	TRUE
chr17	18146108	G	A	ENST00000647165	ENSG00000091536	MYO15A	TRUE	FALSE
chr17	18146108	G	C	ENST00000647165	ENSG00000091536	MYO15A	TRUE	FALSE
chr17	18146108	G	T	ENST00000647165	ENSG00000091536	MYO15A	TRUE	FALSE
chr17	18146109	T	A	ENST00000647165	ENSG00000091536	MYO15A	TRUE	FALSE
chr17	18146109	T	C	ENST00000647165	ENSG00000091536	MYO15A	TRUE	FALSE
chr17	18146109	T	G	ENST00000647165	ENSG00000091536	MYO15A	TRUE	FALSE
chr17	18148027	A	C	ENST00000647165	ENSG00000091536	MYO15A	TRUE	FALSE
chr17	18148027	A	G	ENST00000647165	ENSG00000091536	MYO15A	TRUE	FALSE
chr17	18148027	A	T	ENST00000647165	ENSG00000091536	MYO15A	TRUE	FALSE
chr17	18148028	G	A	ENST00000647165	ENSG00000091536	MYO15A	TRUE	FALSE
chr17	18148028	G	C	ENST00000647165	ENSG00000091536	MYO15A	TRUE	FALSE
chr17	18148028	G	T	ENST00000647165	ENSG00000091536	MYO15A	TRUE	FALSE
chr17	18148044	T	A	ENST00000647165	ENSG00000091536	MYO15A	TRUE	TRUE
chr17	18148044	T	G	ENST00000647165	ENSG00000091536	MYO15A	TRUE	TRUE
chr17	18148060	C	T	ENST00000647165	ENSG00000091536	MYO15A	TRUE	TRUE
chr17	18148071	T	A	ENST00000647165	ENSG00000091536	MYO15A	TRUE	TRUE
chr17	18148072	C	T	ENST00000647165	ENSG00000091536	MYO15A	TRUE	TRUE
chr17	18148087	C	T	ENST00000647165	ENSG00000091536	MYO15A	TRUE	TRUE
chr17	18148105	C	T	ENST00000647165	ENSG00000091536	MYO15A	TRUE	TRUE
chr17	18148108	C	T	ENST00000647165	ENSG00000091536	MYO15A	TRUE	TRUE
chr17	18148111	C	T	ENST00000647165	ENSG00000091536	MYO15A	TRUE	TRUE
chr17	18148118	C	A	ENST00000647165	ENSG00000091536	MYO15A	TRUE	TRUE
chr17	18148136	T	A	ENST00000647165	ENSG00000091536	MYO15A	TRUE	TRUE
chr17	18148136	T	G	ENST00000647165	ENSG00000091536	MYO15A	TRUE	TRUE
chr17	18148147	C	T	ENST00000647165	ENSG00000091536	MYO15A	TRUE	TRUE
chr17	18148153	G	T	ENST00000647165	ENSG00000091536	MYO15A	TRUE	TRUE
chr17	18148157	G	A	ENST00000647165	ENSG00000091536	MYO15A	TRUE	TRUE
chr17	18148158	G	A	ENST00000647165	ENSG00000091536	MYO15A	TRUE	TRUE
chr17	18148170	T	A	ENST00000647165	ENSG00000091536	MYO15A	TRUE	TRUE
chr17	18148170	T	G	ENST00000647165	ENSG00000091536	MYO15A	TRUE	TRUE
chr17	18148171	G	T	ENST00000647165	ENSG00000091536	MYO15A	TRUE	TRUE
chr17	18148174	A	T	ENST00000647165	ENSG00000091536	MYO15A	TRUE	TRUE
chr17	18148203	C	A	ENST00000647165	ENSG00000091536	MYO15A	TRUE	TRUE
chr17	18148211	G	A	ENST00000647165	ENSG00000091536	MYO15A	TRUE	FALSE
chr17	18148211	G	C	ENST00000647165	ENSG00000091536	MYO15A	TRUE	FALSE
chr17	18148211	G	T	ENST00000647165	ENSG00000091536	MYO15A	TRUE	FALSE
chr17	18148212	T	A	ENST00000647165	ENSG00000091536	MYO15A	TRUE	FALSE
chr17	18148212	T	C	ENST00000647165	ENSG00000091536	MYO15A	FALSE	FALSE
chr17	18148212	T	G	ENST00000647165	ENSG00000091536	MYO15A	TRUE	FALSE
chr17	18148494	A	C	ENST00000647165	ENSG00000091536	MYO15A	FALSE	FALSE
chr17	18148494	A	G	ENST00000647165	ENSG00000091536	MYO15A	FALSE	FALSE
chr17	18148494	A	T	ENST00000647165	ENSG00000091536	MYO15A	FALSE	FALSE
chr17	18148495	G	A	ENST00000647165	ENSG00000091536	MYO15A	FALSE	FALSE
chr17	18148495	G	C	ENST00000647165	ENSG00000091536	MYO15A	FALSE	FALSE
chr17	18148495	G	T	ENST00000647165	ENSG00000091536	MYO15A	FALSE	FALSE
chr17	18148501	C	T	ENST00000647165	ENSG00000091536	MYO15A	TRUE	TRUE
chr17	18148512	C	A	ENST00000647165	ENSG00000091536	MYO15A	TRUE	TRUE
chr17	18148526	G	A	ENST00000647165	ENSG00000091536	MYO15A	TRUE	TRUE
chr17	18148527	G	A	ENST00000647165	ENSG00000091536	MYO15A	TRUE	TRUE
chr17	18148537	G	T	ENST00000647165	ENSG00000091536	MYO15A	TRUE	TRUE
chr17	18148540	G	T	ENST00000647165	ENSG00000091536	MYO15A	TRUE	TRUE
chr17	18148549	G	T	ENST00000647165	ENSG00000091536	MYO15A	TRUE	TRUE
chr17	18148569	G	A	ENST00000647165	ENSG00000091536	MYO15A	FALSE	FALSE
chr17	18148569	G	C	ENST00000647165	ENSG00000091536	MYO15A	FALSE	FALSE
chr17	18148569	G	T	ENST00000647165	ENSG00000091536	MYO15A	FALSE	FALSE
chr17	18148570	T	A	ENST00000647165	ENSG00000091536	MYO15A	FALSE	FALSE
chr17	18148570	T	C	ENST00000647165	ENSG00000091536	MYO15A	FALSE	FALSE
chr17	18148570	T	G	ENST00000647165	ENSG00000091536	MYO15A	FALSE	FALSE
chr17	18148759	A	C	ENST00000647165	ENSG00000091536	MYO15A	TRUE	FALSE
chr17	18148759	A	G	ENST00000647165	ENSG00000091536	MYO15A	TRUE	FALSE
chr17	18148759	A	T	ENST00000647165	ENSG00000091536	MYO15A	TRUE	FALSE
chr17	18148760	G	A	ENST00000647165	ENSG00000091536	MYO15A	TRUE	FALSE
chr17	18148760	G	C	ENST00000647165	ENSG00000091536	MYO15A	TRUE	FALSE
chr17	18148760	G	T	ENST00000647165	ENSG00000091536	MYO15A	TRUE	FALSE
chr17	18148778	G	A	ENST00000647165	ENSG00000091536	MYO15A	TRUE	TRUE
chr17	18148779	G	A	ENST00000647165	ENSG00000091536	MYO15A	TRUE	TRUE
chr17	18148787	G	A	ENST00000647165	ENSG00000091536	MYO15A	TRUE	TRUE
chr17	18148788	G	A	ENST00000647165	ENSG00000091536	MYO15A	TRUE	TRUE
chr17	18148801	A	T	ENST00000647165	ENSG00000091536	MYO15A	TRUE	TRUE
chr17	18148813	C	T	ENST00000647165	ENSG00000091536	MYO15A	TRUE	TRUE
chr17	18148817	G	A	ENST00000647165	ENSG00000091536	MYO15A	TRUE	TRUE
chr17	18148818	G	A	ENST00000647165	ENSG00000091536	MYO15A	TRUE	TRUE
chr17	18148822	G	T	ENST00000647165	ENSG00000091536	MYO15A	TRUE	TRUE
chr17	18148842	C	A	ENST00000647165	ENSG00000091536	MYO15A	TRUE	TRUE
chr17	18148842	C	G	ENST00000647165	ENSG00000091536	MYO15A	TRUE	TRUE
chr17	18148847	T	A	ENST00000647165	ENSG00000091536	MYO15A	TRUE	TRUE
chr17	18148847	T	G	ENST00000647165	ENSG00000091536	MYO15A	TRUE	TRUE
chr17	18148859	C	A	ENST00000647165	ENSG00000091536	MYO15A	TRUE	TRUE
chr17	18148867	G	T	ENST00000647165	ENSG00000091536	MYO15A	TRUE	TRUE
chr17	18148888	C	T	ENST00000647165	ENSG00000091536	MYO15A	TRUE	TRUE
chr17	18148891	C	T	ENST00000647165	ENSG00000091536	MYO15A	TRUE	TRUE
chr17	18148894	A	T	ENST00000647165	ENSG00000091536	MYO15A	TRUE	TRUE
chr17	18148902	C	A	ENST00000647165	ENSG00000091536	MYO15A	TRUE	TRUE
chr17	18148902	C	G	ENST00000647165	ENSG00000091536	MYO15A	TRUE	TRUE
chr17	18148918	G	T	ENST00000647165	ENSG00000091536	MYO15A	TRUE	TRUE
chr17	18148939	G	T	ENST00000647165	ENSG00000091536	MYO15A	TRUE	TRUE
chr17	18148948	A	T	ENST00000647165	ENSG00000091536	MYO15A	TRUE	TRUE
chr17	18148953	G	A	ENST00000647165	ENSG00000091536	MYO15A	TRUE	FALSE
chr17	18148953	G	C	ENST00000647165	ENSG00000091536	MYO15A	TRUE	FALSE
chr17	18148953	G	T	ENST00000647165	ENSG00000091536	MYO15A	TRUE	FALSE
chr17	18148954	T	A	ENST00000647165	ENSG00000091536	MYO15A	TRUE	FALSE
chr17	18148954	T	C	ENST00000647165	ENSG00000091536	MYO15A	TRUE	FALSE
chr17	18148954	T	G	ENST00000647165	ENSG00000091536	MYO15A	TRUE	FALSE
chr17	18149214	A	C	ENST00000647165	ENSG00000091536	MYO15A	TRUE	FALSE
chr17	18149214	A	G	ENST00000647165	ENSG00000091536	MYO15A	TRUE	FALSE
chr17	18149214	A	T	ENST00000647165	ENSG00000091536	MYO15A	TRUE	FALSE
chr17	18149215	G	A	ENST00000647165	ENSG00000091536	MYO15A	TRUE	FALSE
chr17	18149215	G	C	ENST00000647165	ENSG00000091536	MYO15A	TRUE	FALSE
chr17	18149215	G	T	ENST00000647165	ENSG00000091536	MYO15A	TRUE	FALSE
chr17	18149233	G	A	ENST00000647165	ENSG00000091536	MYO15A	TRUE	TRUE
chr17	18149234	G	A	ENST00000647165	ENSG00000091536	MYO15A	TRUE	TRUE
chr17	18149239	C	A	ENST00000647165	ENSG00000091536	MYO15A	TRUE	TRUE
chr17	18149244	G	T	ENST00000647165	ENSG00000091536	MYO15A	TRUE	TRUE
chr17	18149259	A	T	ENST00000647165	ENSG00000091536	MYO15A	TRUE	TRUE
chr17	18149265	C	T	ENST00000647165	ENSG00000091536	MYO15A	TRUE	TRUE
chr17	18149271	C	T	ENST00000647165	ENSG00000091536	MYO15A	TRUE	TRUE
chr17	18149274	G	T	ENST00000647165	ENSG00000091536	MYO15A	TRUE	TRUE
chr17	18149286	A	T	ENST00000647165	ENSG00000091536	MYO15A	TRUE	TRUE
chr17	18149309	C	A	ENST00000647165	ENSG00000091536	MYO15A	TRUE	TRUE
chr17	18149309	C	G	ENST00000647165	ENSG00000091536	MYO15A	TRUE	TRUE
chr17	18149322	C	T	ENST00000647165	ENSG00000091536	MYO15A	TRUE	TRUE
chr17	18149340	G	T	ENST00000647165	ENSG00000091536	MYO15A	TRUE	TRUE
chr17	18149346	G	T	ENST00000647165	ENSG00000091536	MYO15A	TRUE	TRUE
chr17	18149352	C	T	ENST00000647165	ENSG00000091536	MYO15A	TRUE	TRUE
chr17	18149355	A	T	ENST00000647165	ENSG00000091536	MYO15A	TRUE	TRUE
chr17	18149373	C	T	ENST00000647165	ENSG00000091536	MYO15A	TRUE	TRUE
chr17	18149376	G	T	ENST00000647165	ENSG00000091536	MYO15A	TRUE	TRUE
chr17	18149377	G	A	ENST00000647165	ENSG00000091536	MYO15A	TRUE	FALSE
chr17	18149377	G	C	ENST00000647165	ENSG00000091536	MYO15A	TRUE	FALSE
chr17	18149377	G	T	ENST00000647165	ENSG00000091536	MYO15A	TRUE	FALSE
chr17	18149378	T	A	ENST00000647165	ENSG00000091536	MYO15A	TRUE	FALSE
chr17	18149378	T	C	ENST00000647165	ENSG00000091536	MYO15A	TRUE	FALSE
chr17	18149378	T	G	ENST00000647165	ENSG00000091536	MYO15A	TRUE	FALSE
chr17	18149484	A	C	ENST00000647165	ENSG00000091536	MYO15A	TRUE	FALSE
chr17	18149484	A	G	ENST00000647165	ENSG00000091536	MYO15A	TRUE	FALSE
chr17	18149484	A	T	ENST00000647165	ENSG00000091536	MYO15A	TRUE	FALSE
chr17	18149485	G	A	ENST00000647165	ENSG00000091536	MYO15A	TRUE	FALSE
chr17	18149485	G	C	ENST00000647165	ENSG00000091536	MYO15A	TRUE	FALSE
chr17	18149485	G	T	ENST00000647165	ENSG00000091536	MYO15A	TRUE	FALSE
chr17	18149489	C	A	ENST00000647165	ENSG00000091536	MYO15A
chr17	18149489	C	G	ENST00000647165	ENSG00000091536	MYO15A
chr17	18149500	G	T	ENST00000647165	ENSG00000091536	MYO15A	TRUE	TRUE
chr17	18149503	G	T	ENST00000647165	ENSG00000091536	MYO15A	TRUE	TRUE
chr17	18149521	A	T	ENST00000647165	ENSG00000091536	MYO15A	TRUE	TRUE
chr17	18149535	C	A	ENST00000647165	ENSG00000091536	MYO15A	TRUE	TRUE
chr17	18149538	C	A	ENST00000647165	ENSG00000091536	MYO15A	TRUE	TRUE
chr17	18149538	C	G	ENST00000647165	ENSG00000091536	MYO15A	TRUE	TRUE
chr17	18149571	C	A	ENST00000647165	ENSG00000091536	MYO15A	TRUE	TRUE
chr17	18149571	C	G	ENST00000647165	ENSG00000091536	MYO15A	TRUE	TRUE
chr17	18149581	G	A	ENST00000647165	ENSG00000091536	MYO15A	TRUE	FALSE
chr17	18149581	G	C	ENST00000647165	ENSG00000091536	MYO15A	TRUE	FALSE
chr17	18149581	G	T	ENST00000647165	ENSG00000091536	MYO15A	TRUE	FALSE
chr17	18149582	T	A	ENST00000647165	ENSG00000091536	MYO15A	TRUE	FALSE
chr17	18149582	T	C	ENST00000647165	ENSG00000091536	MYO15A	TRUE	FALSE
chr17	18149582	T	G	ENST00000647165	ENSG00000091536	MYO15A	TRUE	FALSE
chr17	18150427	A	C	ENST00000647165	ENSG00000091536	MYO15A	TRUE	FALSE
chr17	18150427	A	G	ENST00000647165	ENSG00000091536	MYO15A	TRUE	FALSE
chr17	18150427	A	T	ENST00000647165	ENSG00000091536	MYO15A	TRUE	FALSE
chr17	18150428	G	A	ENST00000647165	ENSG00000091536	MYO15A	TRUE	FALSE
chr17	18150428	G	C	ENST00000647165	ENSG00000091536	MYO15A	TRUE	FALSE
chr17	18150428	G	T	ENST00000647165	ENSG00000091536	MYO15A	TRUE	FALSE
chr17	18150435	G	T	ENST00000647165	ENSG00000091536	MYO15A	TRUE	TRUE
chr17	18150438	A	T	ENST00000647165	ENSG00000091536	MYO15A	TRUE	TRUE
chr17	18150458	C	A	ENST00000647165	ENSG00000091536	MYO15A	TRUE	TRUE
chr17	18150458	C	G	ENST00000647165	ENSG00000091536	MYO15A	TRUE	TRUE
chr17	18150465	A	T	ENST00000647165	ENSG00000091536	MYO15A	TRUE	TRUE
chr17	18150471	G	T	ENST00000647165	ENSG00000091536	MYO15A	TRUE	TRUE
chr17	18150477	C	T	ENST00000647165	ENSG00000091536	MYO15A	TRUE	TRUE
chr17	18150486	G	T	ENST00000647165	ENSG00000091536	MYO15A	TRUE	TRUE
chr17	18150507	G	T	ENST00000647165	ENSG00000091536	MYO15A	TRUE	TRUE
chr17	18150522	A	T	ENST00000647165	ENSG00000091536	MYO15A	TRUE	TRUE
chr17	18150531	G	T	ENST00000647165	ENSG00000091536	MYO15A	TRUE	TRUE
chr17	18150537	A	T	ENST00000647165	ENSG00000091536	MYO15A	TRUE	TRUE
chr17	18150544	G	A	ENST00000647165	ENSG00000091536	MYO15A	TRUE	FALSE
chr17	18150544	G	C	ENST00000647165	ENSG00000091536	MYO15A	TRUE	FALSE
chr17	18150544	G	T	ENST00000647165	ENSG00000091536	MYO15A	TRUE	FALSE
chr17	18150545	T	A	ENST00000647165	ENSG00000091536	MYO15A	TRUE	FALSE
chr17	18150545	T	C	ENST00000647165	ENSG00000091536	MYO15A	TRUE	FALSE
chr17	18150545	T	G	ENST00000647165	ENSG00000091536	MYO15A	TRUE	FALSE
chr17	18150696	A	C	ENST00000647165	ENSG00000091536	MYO15A	TRUE	FALSE
chr17	18150696	A	G	ENST00000647165	ENSG00000091536	MYO15A	TRUE	FALSE
chr17	18150696	A	T	ENST00000647165	ENSG00000091536	MYO15A	TRUE	FALSE
chr17	18150697	G	A	ENST00000647165	ENSG00000091536	MYO15A	TRUE	FALSE
chr17	18150697	G	C	ENST00000647165	ENSG00000091536	MYO15A	TRUE	FALSE
chr17	18150697	G	T	ENST00000647165	ENSG00000091536	MYO15A	TRUE	FALSE
chr17	18150722	T	A	ENST00000647165	ENSG00000091536	MYO15A	TRUE	TRUE
chr17	18150730	C	T	ENST00000647165	ENSG00000091536	MYO15A	TRUE	TRUE
chr17	18150733	C	T	ENST00000647165	ENSG00000091536	MYO15A	TRUE	TRUE
chr17	18150748	A	T	ENST00000647165	ENSG00000091536	MYO15A	TRUE	TRUE
chr17	18150751	C	T	ENST00000647165	ENSG00000091536	MYO15A	TRUE	TRUE
chr17	18150766	G	A	ENST00000647165	ENSG00000091536	MYO15A	TRUE	FALSE
chr17	18150766	G	C	ENST00000647165	ENSG00000091536	MYO15A	TRUE	FALSE
chr17	18150766	G	T	ENST00000647165	ENSG00000091536	MYO15A	TRUE	FALSE
chr17	18150767	T	A	ENST00000647165	ENSG00000091536	MYO15A	TRUE	FALSE
chr17	18150767	T	C	ENST00000647165	ENSG00000091536	MYO15A	TRUE	FALSE
chr17	18150767	T	G	ENST00000647165	ENSG00000091536	MYO15A	TRUE	FALSE
chr17	18150834	A	C	ENST00000647165	ENSG00000091536	MYO15A	TRUE	FALSE
chr17	18150834	A	G	ENST00000647165	ENSG00000091536	MYO15A	TRUE	FALSE
chr17	18150834	A	T	ENST00000647165	ENSG00000091536	MYO15A	TRUE	FALSE
chr17	18150835	G	A	ENST00000647165	ENSG00000091536	MYO15A	TRUE	FALSE
chr17	18150835	G	C	ENST00000647165	ENSG00000091536	MYO15A	TRUE	FALSE
chr17	18150835	G	T	ENST00000647165	ENSG00000091536	MYO15A	TRUE	FALSE
chr17	18150842	G	T	ENST00000647165	ENSG00000091536	MYO15A	TRUE	TRUE
chr17	18150854	C	T	ENST00000647165	ENSG00000091536	MYO15A	TRUE	TRUE
chr17	18150869	C	T	ENST00000647165	ENSG00000091536	MYO15A	TRUE	TRUE
chr17	18150872	C	T	ENST00000647165	ENSG00000091536	MYO15A	TRUE	TRUE
chr17	18150875	C	T	ENST00000647165	ENSG00000091536	MYO15A	TRUE	TRUE
chr17	18150896	A	T	ENST00000647165	ENSG00000091536	MYO15A	TRUE	TRUE
chr17	18150903	T	A	ENST00000647165	ENSG00000091536	MYO15A	TRUE	TRUE
chr17	18150911	G	T	ENST00000647165	ENSG00000091536	MYO15A	TRUE	TRUE
chr17	18150914	G	A	ENST00000647165	ENSG00000091536	MYO15A	TRUE	FALSE
chr17	18150914	G	C	ENST00000647165	ENSG00000091536	MYO15A	TRUE	FALSE
chr17	18150914	G	T	ENST00000647165	ENSG00000091536	MYO15A	TRUE	FALSE
chr17	18150915	T	A	ENST00000647165	ENSG00000091536	MYO15A	TRUE	FALSE
chr17	18150915	T	C	ENST00000647165	ENSG00000091536	MYO15A	TRUE	FALSE
chr17	18150915	T	G	ENST00000647165	ENSG00000091536	MYO15A	TRUE	FALSE
chr17	18151108	A	C	ENST00000647165	ENSG00000091536	MYO15A	TRUE	FALSE
chr17	18151108	A	G	ENST00000647165	ENSG00000091536	MYO15A	TRUE	FALSE
chr17	18151108	A	T	ENST00000647165	ENSG00000091536	MYO15A	TRUE	FALSE
chr17	18151109	G	A	ENST00000647165	ENSG00000091536	MYO15A	TRUE	FALSE
chr17	18151109	G	C	ENST00000647165	ENSG00000091536	MYO15A	TRUE	FALSE
chr17	18151109	G	T	ENST00000647165	ENSG00000091536	MYO15A	TRUE	FALSE
chr17	18151110	A	T	ENST00000647165	ENSG00000091536	MYO15A	TRUE	TRUE
chr17	18151125	G	T	ENST00000647165	ENSG00000091536	MYO15A	TRUE	TRUE
chr17	18151131	C	T	ENST00000647165	ENSG00000091536	MYO15A	TRUE	TRUE
chr17	18151164	A	T	ENST00000647165	ENSG00000091536	MYO15A	TRUE	TRUE
chr17	18151191	A	T	ENST00000647165	ENSG00000091536	MYO15A	TRUE	TRUE
chr17	18151198	T	A	ENST00000647165	ENSG00000091536	MYO15A	TRUE	TRUE
chr17	18151218	A	T	ENST00000647165	ENSG00000091536	MYO15A	TRUE	TRUE
chr17	18151239	A	T	ENST00000647165	ENSG00000091536	MYO15A	TRUE	TRUE
chr17	18151266	C	T	ENST00000647165	ENSG00000091536	MYO15A	TRUE	TRUE
chr17	18151272	C	T	ENST00000647165	ENSG00000091536	MYO15A	TRUE	TRUE
chr17	18151284	G	T	ENST00000647165	ENSG00000091536	MYO15A	TRUE	TRUE
chr17	18151291	G	A	ENST00000647165	ENSG00000091536	MYO15A	TRUE	FALSE
chr17	18151291	G	C	ENST00000647165	ENSG00000091536	MYO15A	TRUE	FALSE
chr17	18151291	G	T	ENST00000647165	ENSG00000091536	MYO15A	TRUE	FALSE
chr17	18151292	T	A	ENST00000647165	ENSG00000091536	MYO15A	TRUE	FALSE
chr17	18151292	T	C	ENST00000647165	ENSG00000091536	MYO15A	TRUE	FALSE
chr17	18151292	T	G	ENST00000647165	ENSG00000091536	MYO15A	TRUE	FALSE
chr17	18151393	A	C	ENST00000647165	ENSG00000091536	MYO15A	TRUE	TRUE
chr17	18151393	A	G	ENST00000647165	ENSG00000091536	MYO15A	TRUE	TRUE
chr17	18151393	A	T	ENST00000647165	ENSG00000091536	MYO15A	TRUE	TRUE
chr17	18151394	G	A	ENST00000647165	ENSG00000091536	MYO15A	TRUE	TRUE
chr17	18151394	G	C	ENST00000647165	ENSG00000091536	MYO15A	TRUE	TRUE
chr17	18151394	G	T	ENST00000647165	ENSG00000091536	MYO15A	TRUE	TRUE
chr17	18151398	C	A	ENST00000647165	ENSG00000091536	MYO15A	TRUE	TRUE
chr17	18151398	C	G	ENST00000647165	ENSG00000091536	MYO15A	TRUE	TRUE
chr17	18151409	G	T	ENST00000647165	ENSG00000091536	MYO15A	TRUE	TRUE
chr17	18151423	C	A	ENST00000647165	ENSG00000091536	MYO15A	TRUE	TRUE
chr17	18151423	C	G	ENST00000647165	ENSG00000091536	MYO15A	TRUE	TRUE
chr17	18151439	G	T	ENST00000647165	ENSG00000091536	MYO15A	TRUE	TRUE
chr17	18151451	C	T	ENST00000647165	ENSG00000091536	MYO15A	TRUE	TRUE
chr17	18151460	C	T	ENST00000647165	ENSG00000091536	MYO15A	TRUE	TRUE
chr17	18151463	C	T	ENST00000647165	ENSG00000091536	MYO15A	TRUE	TRUE
chr17	18151469	A	T	ENST00000647165	ENSG00000091536	MYO15A	TRUE	TRUE
chr17	18151484	C	T	ENST00000647165	ENSG00000091536	MYO15A	TRUE	TRUE
chr17	18151489	C	A	ENST00000647165	ENSG00000091536	MYO15A	TRUE	TRUE
chr17	18151489	C	G	ENST00000647165	ENSG00000091536	MYO15A	TRUE	TRUE
chr17	18151490	C	T	ENST00000647165	ENSG00000091536	MYO15A	TRUE	TRUE
chr17	18151493	C	T	ENST00000647165	ENSG00000091536	MYO15A	TRUE	TRUE
chr17	18151505	G	T	ENST00000647165	ENSG00000091536	MYO15A	TRUE	TRUE
chr17	18151517	G	T	ENST00000647165	ENSG00000091536	MYO15A	TRUE	TRUE
chr17	18151528	G	A	ENST00000647165	ENSG00000091536	MYO15A	TRUE	FALSE
chr17	18151528	G	C	ENST00000647165	ENSG00000091536	MYO15A	TRUE	FALSE
chr17	18151528	G	T	ENST00000647165	ENSG00000091536	MYO15A	TRUE	FALSE
chr17	18151529	T	A	ENST00000647165	ENSG00000091536	MYO15A	TRUE	FALSE
chr17	18151529	T	C	ENST00000647165	ENSG00000091536	MYO15A	TRUE	FALSE
chr17	18151529	T	G	ENST00000647165	ENSG00000091536	MYO15A	TRUE	FALSE
chr17	18151844	A	C	ENST00000647165	ENSG00000091536	MYO15A	TRUE	FALSE
chr17	18151844	A	G	ENST00000647165	ENSG00000091536	MYO15A	TRUE	FALSE
chr17	18151844	A	T	ENST00000647165	ENSG00000091536	MYO15A	TRUE	FALSE
chr17	18151845	G	A	ENST00000647165	ENSG00000091536	MYO15A	TRUE	FALSE
chr17	18151845	G	C	ENST00000647165	ENSG00000091536	MYO15A	TRUE	FALSE
chr17	18151845	G	T	ENST00000647165	ENSG00000091536	MYO15A	TRUE	FALSE
chr17	18151847	A	T	ENST00000647165	ENSG00000091536	MYO15A	TRUE	TRUE
chr17	18151859	A	T	ENST00000647165	ENSG00000091536	MYO15A	TRUE	TRUE
chr17	18151871	A	T	ENST00000647165	ENSG00000091536	MYO15A	TRUE	TRUE
chr17	18151889	G	T	ENST00000647165	ENSG00000091536	MYO15A	TRUE	TRUE
chr17	18151892	G	T	ENST00000647165	ENSG00000091536	MYO15A	TRUE	TRUE
chr17	18151910	A	T	ENST00000647165	ENSG00000091536	MYO15A	TRUE	TRUE
chr17	18151916	C	T	ENST00000647165	ENSG00000091536	MYO15A	TRUE	TRUE
chr17	18151949	C	T	ENST00000647165	ENSG00000091536	MYO15A	TRUE	TRUE
chr17	18151952	G	A	ENST00000647165	ENSG00000091536	MYO15A	TRUE	FALSE
chr17	18151952	G	C	ENST00000647165	ENSG00000091536	MYO15A	TRUE	FALSE
chr17	18151952	G	T	ENST00000647165	ENSG00000091536	MYO15A	TRUE	FALSE
chr17	18151953	T	A	ENST00000647165	ENSG00000091536	MYO15A	TRUE	FALSE
chr17	18151953	T	C	ENST00000647165	ENSG00000091536	MYO15A	TRUE	FALSE
chr17	18151953	T	G	ENST00000647165	ENSG00000091536	MYO15A	TRUE	FALSE
chr17	18152110	A	C	ENST00000647165	ENSG00000091536	MYO15A	TRUE	FALSE
chr17	18152110	A	G	ENST00000647165	ENSG00000091536	MYO15A	TRUE	FALSE
chr17	18152110	A	T	ENST00000647165	ENSG00000091536	MYO15A	TRUE	FALSE
chr17	18152111	G	A	ENST00000647165	ENSG00000091536	MYO15A	TRUE	FALSE
chr17	18152111	G	C	ENST00000647165	ENSG00000091536	MYO15A	TRUE	FALSE
chr17	18152111	G	T	ENST00000647165	ENSG00000091536	MYO15A	TRUE	FALSE
chr17	18152118	A	T	ENST00000647165	ENSG00000091536	MYO15A	TRUE	TRUE
chr17	18152121	G	T	ENST00000647165	ENSG00000091536	MYO15A	TRUE	TRUE
chr17	18152139	A	T	ENST00000647165	ENSG00000091536	MYO15A	TRUE	TRUE
chr17	18152182	C	A	ENST00000647165	ENSG00000091536	MYO15A	TRUE	TRUE
chr17	18152182	C	G	ENST00000647165	ENSG00000091536	MYO15A	TRUE	TRUE
chr17	18152185	G	A	ENST00000647165	ENSG00000091536	MYO15A	TRUE	FALSE
chr17	18152185	G	C	ENST00000647165	ENSG00000091536	MYO15A	TRUE	FALSE
chr17	18152185	G	T	ENST00000647165	ENSG00000091536	MYO15A	TRUE	FALSE
chr17	18152186	T	A	ENST00000647165	ENSG00000091536	MYO15A	TRUE	FALSE
chr17	18152186	T	C	ENST00000647165	ENSG00000091536	MYO15A	TRUE	FALSE
chr17	18152186	T	G	ENST00000647165	ENSG00000091536	MYO15A	TRUE	FALSE
chr17	18153773	A	C	ENST00000647165	ENSG00000091536	MYO15A	TRUE	FALSE
chr17	18153773	A	G	ENST00000647165	ENSG00000091536	MYO15A	TRUE	FALSE
chr17	18153773	A	T	ENST00000647165	ENSG00000091536	MYO15A	TRUE	FALSE
chr17	18153774	G	A	ENST00000647165	ENSG00000091536	MYO15A	TRUE	FALSE
chr17	18153774	G	C	ENST00000647165	ENSG00000091536	MYO15A	TRUE	FALSE
chr17	18153774	G	T	ENST00000647165	ENSG00000091536	MYO15A	TRUE	FALSE
chr17	18153784	C	A	ENST00000647165	ENSG00000091536	MYO15A	TRUE	TRUE
chr17	18153786	C	T	ENST00000647165	ENSG00000091536	MYO15A	TRUE	TRUE
chr17	18153790	C	A	ENST00000647165	ENSG00000091536	MYO15A	TRUE	TRUE
chr17	18153795	G	T	ENST00000647165	ENSG00000091536	MYO15A	TRUE	TRUE
chr17	18153804	G	T	ENST00000647165	ENSG00000091536	MYO15A	TRUE	TRUE
chr17	18153807	G	T	ENST00000647165	ENSG00000091536	MYO15A	TRUE	TRUE
chr17	18153816	C	T	ENST00000647165	ENSG00000091536	MYO15A	TRUE	TRUE
chr17	18153854	C	A	ENST00000647165	ENSG00000091536	MYO15A	TRUE	TRUE
chr17	18153854	C	G	ENST00000647165	ENSG00000091536	MYO15A	TRUE	TRUE
chr17	18153860	T	A	ENST00000647165	ENSG00000091536	MYO15A	TRUE	TRUE
chr17	18153860	T	G	ENST00000647165	ENSG00000091536	MYO15A	TRUE	TRUE
chr17	18153861	C	T	ENST00000647165	ENSG00000091536	MYO15A	TRUE	TRUE
chr17	18153874	G	A	ENST00000647165	ENSG00000091536	MYO15A	TRUE	TRUE
chr17	18153875	G	A	ENST00000647165	ENSG00000091536	MYO15A	TRUE	TRUE
chr17	18153876	A	T	ENST00000647165	ENSG00000091536	MYO15A	TRUE	TRUE
chr17	18153891	A	T	ENST00000647165	ENSG00000091536	MYO15A	TRUE	TRUE
chr17	18153894	G	T	ENST00000647165	ENSG00000091536	MYO15A	TRUE	TRUE
chr17	18153897	G	A	ENST00000647165	ENSG00000091536	MYO15A	TRUE	FALSE
chr17	18153897	G	C	ENST00000647165	ENSG00000091536	MYO15A	TRUE	FALSE
chr17	18153897	G	T	ENST00000647165	ENSG00000091536	MYO15A	TRUE	FALSE
chr17	18153898	T	A	ENST00000647165	ENSG00000091536	MYO15A	TRUE	FALSE
chr17	18153898	T	C	ENST00000647165	ENSG00000091536	MYO15A	TRUE	FALSE
chr17	18153898	T	G	ENST00000647165	ENSG00000091536	MYO15A	TRUE	FALSE
chr17	18154129	A	C	ENST00000647165	ENSG00000091536	MYO15A	TRUE	FALSE
chr17	18154129	A	G	ENST00000647165	ENSG00000091536	MYO15A	TRUE	FALSE
chr17	18154129	A	T	ENST00000647165	ENSG00000091536	MYO15A	TRUE	FALSE
chr17	18154130	G	A	ENST00000647165	ENSG00000091536	MYO15A	TRUE	FALSE
chr17	18154130	G	C	ENST00000647165	ENSG00000091536	MYO15A	TRUE	FALSE
chr17	18154130	G	T	ENST00000647165	ENSG00000091536	MYO15A	TRUE	FALSE
chr17	18154139	C	A	ENST00000647165	ENSG00000091536	MYO15A	TRUE	TRUE
chr17	18154139	C	G	ENST00000647165	ENSG00000091536	MYO15A	TRUE	TRUE
chr17	18154143	A	T	ENST00000647165	ENSG00000091536	MYO15A	TRUE	TRUE
chr17	18154154	C	A	ENST00000647165	ENSG00000091536	MYO15A	TRUE	TRUE
chr17	18154154	C	G	ENST00000647165	ENSG00000091536	MYO15A	TRUE	TRUE
chr17	18154167	C	T	ENST00000647165	ENSG00000091536	MYO15A	TRUE	TRUE
chr17	18154188	C	T	ENST00000647165	ENSG00000091536	MYO15A	TRUE	TRUE
chr17	18154191	G	A	ENST00000647165	ENSG00000091536	MYO15A	TRUE	FALSE
chr17	18154191	G	C	ENST00000647165	ENSG00000091536	MYO15A	TRUE	FALSE
chr17	18154191	G	T	ENST00000647165	ENSG00000091536	MYO15A	TRUE	FALSE
chr17	18154192	T	A	ENST00000647165	ENSG00000091536	MYO15A	TRUE	FALSE
chr17	18154192	T	C	ENST00000647165	ENSG00000091536	MYO15A	TRUE	FALSE
chr17	18154192	T	G	ENST00000647165	ENSG00000091536	MYO15A	TRUE	FALSE
chr17	18154678	A	C	ENST00000647165	ENSG00000091536	MYO15A	TRUE	FALSE
chr17	18154678	A	G	ENST00000647165	ENSG00000091536	MYO15A	TRUE	FALSE
chr17	18154678	A	T	ENST00000647165	ENSG00000091536	MYO15A	TRUE	FALSE
chr17	18154679	G	A	ENST00000647165	ENSG00000091536	MYO15A	TRUE	FALSE
chr17	18154679	G	C	ENST00000647165	ENSG00000091536	MYO15A	TRUE	FALSE
chr17	18154679	G	T	ENST00000647165	ENSG00000091536	MYO15A	TRUE	FALSE
chr17	18154701	G	T	ENST00000647165	ENSG00000091536	MYO15A	TRUE	TRUE
chr17	18154709	C	A	ENST00000647165	ENSG00000091536	MYO15A	TRUE	TRUE
chr17	18154722	G	T	ENST00000647165	ENSG00000091536	MYO15A	TRUE	TRUE
chr17	18154728	G	T	ENST00000647165	ENSG00000091536	MYO15A	TRUE	TRUE
chr17	18154743	A	T	ENST00000647165	ENSG00000091536	MYO15A	TRUE	TRUE
chr17	18154750	T	A	ENST00000647165	ENSG00000091536	MYO15A	TRUE	TRUE
chr17	18154756	G	A	ENST00000647165	ENSG00000091536	MYO15A	FALSE	FALSE
chr17	18154756	G	C	ENST00000647165	ENSG00000091536	MYO15A	TRUE	FALSE
chr17	18154756	G	T	ENST00000647165	ENSG00000091536	MYO15A	TRUE	FALSE
chr17	18154757	T	A	ENST00000647165	ENSG00000091536	MYO15A	TRUE	FALSE
chr17	18154757	T	C	ENST00000647165	ENSG00000091536	MYO15A	TRUE	FALSE
chr17	18154757	T	G	ENST00000647165	ENSG00000091536	MYO15A	TRUE	FALSE
chr17	18155108	A	C	ENST00000647165	ENSG00000091536	MYO15A	TRUE	FALSE
chr17	18155108	A	G	ENST00000647165	ENSG00000091536	MYO15A	TRUE	FALSE
chr17	18155108	A	T	ENST00000647165	ENSG00000091536	MYO15A	TRUE	FALSE
chr17	18155109	G	A	ENST00000647165	ENSG00000091536	MYO15A	TRUE	FALSE
chr17	18155109	G	C	ENST00000647165	ENSG00000091536	MYO15A	TRUE	FALSE
chr17	18155109	G	T	ENST00000647165	ENSG00000091536	MYO15A	TRUE	FALSE
chr17	18155112	C	T	ENST00000647165	ENSG00000091536	MYO15A	TRUE	TRUE
chr17	18155118	C	T	ENST00000647165	ENSG00000091536	MYO15A	TRUE	TRUE
chr17	18155130	C	T	ENST00000647165	ENSG00000091536	MYO15A	TRUE	TRUE
chr17	18155133	A	T	ENST00000647165	ENSG00000091536	MYO15A	TRUE	TRUE
chr17	18155148	G	T	ENST00000647165	ENSG00000091536	MYO15A	TRUE	TRUE
chr17	18155157	A	T	ENST00000647165	ENSG00000091536	MYO15A	TRUE	TRUE
chr17	18155181	C	T	ENST00000647165	ENSG00000091536	MYO15A	TRUE	TRUE
chr17	18155191	G	A	ENST00000647165	ENSG00000091536	MYO15A	TRUE	TRUE
chr17	18155192	G	A	ENST00000647165	ENSG00000091536	MYO15A	TRUE	TRUE
chr17	18155193	G	T	ENST00000647165	ENSG00000091536	MYO15A	TRUE	TRUE
chr17	18155201	C	A	ENST00000647165	ENSG00000091536	MYO15A	TRUE	TRUE
chr17	18155201	C	G	ENST00000647165	ENSG00000091536	MYO15A	TRUE	TRUE
chr17	18155226	G	A	ENST00000647165	ENSG00000091536	MYO15A	TRUE	FALSE
chr17	18155226	G	C	ENST00000647165	ENSG00000091536	MYO15A	TRUE	FALSE
chr17	18155226	G	T	ENST00000647165	ENSG00000091536	MYO15A	TRUE	FALSE
chr17	18155227	T	A	ENST00000647165	ENSG00000091536	MYO15A	TRUE	FALSE
chr17	18155227	T	C	ENST00000647165	ENSG00000091536	MYO15A	TRUE	FALSE
chr17	18155227	T	G	ENST00000647165	ENSG00000091536	MYO15A	TRUE	FALSE
chr17	18155312	A	C	ENST00000647165	ENSG00000091536	MYO15A	TRUE	FALSE
chr17	18155312	A	G	ENST00000647165	ENSG00000091536	MYO15A	TRUE	FALSE
chr17	18155312	A	T	ENST00000647165	ENSG00000091536	MYO15A	TRUE	FALSE
chr17	18155313	G	A	ENST00000647165	ENSG00000091536	MYO15A	TRUE	FALSE
chr17	18155313	G	C	ENST00000647165	ENSG00000091536	MYO15A	TRUE	FALSE
chr17	18155313	G	T	ENST00000647165	ENSG00000091536	MYO15A	TRUE	FALSE
chr17	18155335	C	T	ENST00000647165	ENSG00000091536	MYO15A	TRUE	TRUE
chr17	18155365	A	T	ENST00000647165	ENSG00000091536	MYO15A	TRUE	TRUE
chr17	18155383	A	T	ENST00000647165	ENSG00000091536	MYO15A	TRUE	TRUE
chr17	18155392	C	T	ENST00000647165	ENSG00000091536	MYO15A	TRUE	TRUE
chr17	18155395	G	T	ENST00000647165	ENSG00000091536	MYO15A	TRUE	TRUE
chr17	18155407	C	T	ENST00000647165	ENSG00000091536	MYO15A	TRUE	TRUE
chr17	18155430	C	A	ENST00000647165	ENSG00000091536	MYO15A	TRUE	TRUE
chr17	18155430	C	G	ENST00000647165	ENSG00000091536	MYO15A	TRUE	TRUE
chr17	18155433	G	A	ENST00000647165	ENSG00000091536	MYO15A	TRUE	FALSE
chr17	18155433	G	C	ENST00000647165	ENSG00000091536	MYO15A	TRUE	FALSE
chr17	18155433	G	T	ENST00000647165	ENSG00000091536	MYO15A	TRUE	FALSE
chr17	18155434	T	A	ENST00000647165	ENSG00000091536	MYO15A	TRUE	FALSE
chr17	18155434	T	C	ENST00000647165	ENSG00000091536	MYO15A	TRUE	FALSE
chr17	18155434	T	G	ENST00000647165	ENSG00000091536	MYO15A	TRUE	FALSE
chr17	18156193	A	C	ENST00000647165	ENSG00000091536	MYO15A	TRUE	FALSE
chr17	18156193	A	G	ENST00000647165	ENSG00000091536	MYO15A	TRUE	FALSE
chr17	18156193	A	T	ENST00000647165	ENSG00000091536	MYO15A	TRUE	FALSE
chr17	18156194	G	A	ENST00000647165	ENSG00000091536	MYO15A	TRUE	FALSE
chr17	18156194	G	C	ENST00000647165	ENSG00000091536	MYO15A	TRUE	FALSE
chr17	18156194	G	T	ENST00000647165	ENSG00000091536	MYO15A	TRUE	FALSE
chr17	18156229	C	T	ENST00000647165	ENSG00000091536	MYO15A	TRUE	TRUE
chr17	18156241	G	T	ENST00000647165	ENSG00000091536	MYO15A	TRUE	TRUE
chr17	18156259	G	T	ENST00000647165	ENSG00000091536	MYO15A	TRUE	TRUE
chr17	18156262	A	T	ENST00000647165	ENSG00000091536	MYO15A	TRUE	TRUE
chr17	18156278	C	A	ENST00000647165	ENSG00000091536	MYO15A	TRUE	TRUE
chr17	18156278	C	G	ENST00000647165	ENSG00000091536	MYO15A	TRUE	TRUE
chr17	18156283	C	T	ENST00000647165	ENSG00000091536	MYO15A	TRUE	TRUE
chr17	18156292	C	T	ENST00000647165	ENSG00000091536	MYO15A	TRUE	TRUE
chr17	18156298	A	T	ENST00000647165	ENSG00000091536	MYO15A	TRUE	TRUE
chr17	18156323	T	A	ENST00000647165	ENSG00000091536	MYO15A	TRUE	TRUE
chr17	18156325	G	T	ENST00000647165	ENSG00000091536	MYO15A	TRUE	TRUE
chr17	18156331	A	T	ENST00000647165	ENSG00000091536	MYO15A	TRUE	TRUE
chr17	18156334	A	T	ENST00000647165	ENSG00000091536	MYO15A	TRUE	TRUE
chr17	18156337	G	A	ENST00000647165	ENSG00000091536	MYO15A	TRUE	FALSE
chr17	18156337	G	C	ENST00000647165	ENSG00000091536	MYO15A	TRUE	FALSE
chr17	18156337	G	T	ENST00000647165	ENSG00000091536	MYO15A	TRUE	FALSE
chr17	18156338	T	A	ENST00000647165	ENSG00000091536	MYO15A	TRUE	FALSE
chr17	18156338	T	C	ENST00000647165	ENSG00000091536	MYO15A	TRUE	FALSE
chr17	18156338	T	G	ENST00000647165	ENSG00000091536	MYO15A	TRUE	FALSE
chr17	18156952	A	C	ENST00000647165	ENSG00000091536	MYO15A	TRUE	FALSE
chr17	18156952	A	G	ENST00000647165	ENSG00000091536	MYO15A	TRUE	FALSE
chr17	18156952	A	T	ENST00000647165	ENSG00000091536	MYO15A	TRUE	FALSE
chr17	18156953	G	A	ENST00000647165	ENSG00000091536	MYO15A	TRUE	FALSE
chr17	18156953	G	C	ENST00000647165	ENSG00000091536	MYO15A	TRUE	FALSE
chr17	18156953	G	T	ENST00000647165	ENSG00000091536	MYO15A	TRUE	FALSE
chr17	18156965	C	A	ENST00000647165	ENSG00000091536	MYO15A	TRUE	TRUE
chr17	18156965	C	G	ENST00000647165	ENSG00000091536	MYO15A	TRUE	TRUE
chr17	18156993	G	T	ENST00000647165	ENSG00000091536	MYO15A	TRUE	TRUE
chr17	18157020	A	T	ENST00000647165	ENSG00000091536	MYO15A	TRUE	TRUE
chr17	18157041	C	T	ENST00000647165	ENSG00000091536	MYO15A	TRUE	TRUE
chr17	18157050	G	T	ENST00000647165	ENSG00000091536	MYO15A	TRUE	TRUE
chr17	18157059	C	T	ENST00000647165	ENSG00000091536	MYO15A	TRUE	TRUE
chr17	18157066	G	A	ENST00000647165	ENSG00000091536	MYO15A	TRUE	FALSE
chr17	18157066	G	C	ENST00000647165	ENSG00000091536	MYO15A	TRUE	FALSE
chr17	18157066	G	T	ENST00000647165	ENSG00000091536	MYO15A	TRUE	FALSE
chr17	18157067	T	A	ENST00000647165	ENSG00000091536	MYO15A	TRUE	FALSE
chr17	18157067	T	C	ENST00000647165	ENSG00000091536	MYO15A	TRUE	FALSE
chr17	18157067	T	G	ENST00000647165	ENSG00000091536	MYO15A	TRUE	FALSE
chr17	18157154	A	C	ENST00000647165	ENSG00000091536	MYO15A	FALSE	FALSE
chr17	18157154	A	G	ENST00000647165	ENSG00000091536	MYO15A	TRUE	FALSE
chr17	18157154	A	T	ENST00000647165	ENSG00000091536	MYO15A	TRUE	FALSE
chr17	18157155	G	A	ENST00000647165	ENSG00000091536	MYO15A	TRUE	FALSE
chr17	18157155	G	C	ENST00000647165	ENSG00000091536	MYO15A	FALSE	FALSE
chr17	18157155	G	T	ENST00000647165	ENSG00000091536	MYO15A	FALSE	FALSE
chr17	18157160	C	A	ENST00000647165	ENSG00000091536	MYO15A	TRUE	TRUE
chr17	18157160	C	G	ENST00000647165	ENSG00000091536	MYO15A	TRUE	TRUE
chr17	18157172	C	A	ENST00000647165	ENSG00000091536	MYO15A	TRUE	TRUE
chr17	18157185	A	T	ENST00000647165	ENSG00000091536	MYO15A	TRUE	TRUE
chr17	18157196	C	A	ENST00000647165	ENSG00000091536	MYO15A	TRUE	TRUE
chr17	18157196	C	G	ENST00000647165	ENSG00000091536	MYO15A	TRUE	TRUE
chr17	18157200	G	T	ENST00000647165	ENSG00000091536	MYO15A	TRUE	TRUE
chr17	18157203	G	T	ENST00000647165	ENSG00000091536	MYO15A	TRUE	TRUE
chr17	18157209	C	T	ENST00000647165	ENSG00000091536	MYO15A	TRUE	TRUE
chr17	18157215	A	T	ENST00000647165	ENSG00000091536	MYO15A	TRUE	TRUE
chr17	18157231	G	A	ENST00000647165	ENSG00000091536	MYO15A	TRUE	FALSE
chr17	18157231	G	C	ENST00000647165	ENSG00000091536	MYO15A	TRUE	FALSE
chr17	18157231	G	T	ENST00000647165	ENSG00000091536	MYO15A	TRUE	FALSE
chr17	18157232	T	A	ENST00000647165	ENSG00000091536	MYO15A	TRUE	FALSE
chr17	18157232	T	C	ENST00000647165	ENSG00000091536	MYO15A	TRUE	FALSE
chr17	18157232	T	G	ENST00000647165	ENSG00000091536	MYO15A	TRUE	FALSE
chr17	18157720	A	C	ENST00000647165	ENSG00000091536	MYO15A	TRUE	FALSE
chr17	18157720	A	G	ENST00000647165	ENSG00000091536	MYO15A	TRUE	FALSE
chr17	18157720	A	T	ENST00000647165	ENSG00000091536	MYO15A	TRUE	FALSE
chr17	18157721	G	A	ENST00000647165	ENSG00000091536	MYO15A	TRUE	FALSE
chr17	18157721	G	C	ENST00000647165	ENSG00000091536	MYO15A	TRUE	FALSE
chr17	18157721	G	T	ENST00000647165	ENSG00000091536	MYO15A	TRUE	FALSE
chr17	18157725	G	A	ENST00000647165	ENSG00000091536	MYO15A	TRUE	TRUE
chr17	18157726	G	A	ENST00000647165	ENSG00000091536	MYO15A	TRUE	TRUE
chr17	18157767	C	A	ENST00000647165	ENSG00000091536	MYO15A	TRUE	TRUE
chr17	18157769	G	T	ENST00000647165	ENSG00000091536	MYO15A	TRUE	TRUE
chr17	18157778	C	T	ENST00000647165	ENSG00000091536	MYO15A	TRUE	TRUE
chr17	18157805	C	T	ENST00000647165	ENSG00000091536	MYO15A
chr17	18157817	G	T	ENST00000647165	ENSG00000091536	MYO15A
chr17	18157832	C	T	ENST00000647165	ENSG00000091536	MYO15A
chr17	18157877	C	T	ENST00000647165	ENSG00000091536	MYO15A
chr17	18157880	G	T	ENST00000647165	ENSG00000091536	MYO15A
chr17	18157895	A	T	ENST00000647165	ENSG00000091536	MYO15A
chr17	18157898	G	T	ENST00000647165	ENSG00000091536	MYO15A
chr17	18157901	G	A	ENST00000647165	ENSG00000091536	MYO15A	TRUE	FALSE
chr17	18157901	G	C	ENST00000647165	ENSG00000091536	MYO15A	TRUE	FALSE
chr17	18157901	G	T	ENST00000647165	ENSG00000091536	MYO15A	TRUE	FALSE
chr17	18157902	T	A	ENST00000647165	ENSG00000091536	MYO15A	TRUE	FALSE
chr17	18157902	T	C	ENST00000647165	ENSG00000091536	MYO15A	TRUE	FALSE
chr17	18157902	T	G	ENST00000647165	ENSG00000091536	MYO15A	TRUE	FALSE
chr17	18158521	A	C	ENST00000647165	ENSG00000091536	MYO15A	TRUE	FALSE
chr17	18158521	A	G	ENST00000647165	ENSG00000091536	MYO15A	TRUE	FALSE
chr17	18158521	A	T	ENST00000647165	ENSG00000091536	MYO15A	TRUE	FALSE
chr17	18158522	G	A	ENST00000647165	ENSG00000091536	MYO15A	TRUE	FALSE
chr17	18158522	G	C	ENST00000647165	ENSG00000091536	MYO15A	TRUE	FALSE
chr17	18158522	G	T	ENST00000647165	ENSG00000091536	MYO15A	TRUE	FALSE
chr17	18158559	G	T	ENST00000647165	ENSG00000091536	MYO15A	TRUE	TRUE
chr17	18158585	C	A	ENST00000647165	ENSG00000091536	MYO15A	TRUE	TRUE
chr17	18158585	C	G	ENST00000647165	ENSG00000091536	MYO15A	TRUE	TRUE
chr17	18158595	G	T	ENST00000647165	ENSG00000091536	MYO15A	TRUE	TRUE
chr17	18158604	C	T	ENST00000647165	ENSG00000091536	MYO15A	TRUE	TRUE
chr17	18158607	A	T	ENST00000647165	ENSG00000091536	MYO15A	TRUE	TRUE
chr17	18158612	T	A	ENST00000647165	ENSG00000091536	MYO15A	TRUE	TRUE
chr17	18158612	T	G	ENST00000647165	ENSG00000091536	MYO15A	TRUE	TRUE
chr17	18158616	C	T	ENST00000647165	ENSG00000091536	MYO15A	TRUE	TRUE
chr17	18158625	C	T	ENST00000647165	ENSG00000091536	MYO15A	TRUE	TRUE
chr17	18158631	A	T	ENST00000647165	ENSG00000091536	MYO15A	TRUE	TRUE
chr17	18158637	C	T	ENST00000647165	ENSG00000091536	MYO15A	TRUE	TRUE
chr17	18158639	G	A	ENST00000647165	ENSG00000091536	MYO15A	TRUE	FALSE
chr17	18158639	G	C	ENST00000647165	ENSG00000091536	MYO15A	TRUE	FALSE
chr17	18158639	G	T	ENST00000647165	ENSG00000091536	MYO15A	TRUE	FALSE
chr17	18158640	T	A	ENST00000647165	ENSG00000091536	MYO15A	TRUE	FALSE
chr17	18158640	T	C	ENST00000647165	ENSG00000091536	MYO15A	TRUE	FALSE
chr17	18158640	T	G	ENST00000647165	ENSG00000091536	MYO15A	TRUE	FALSE
chr17	18158923	A	C	ENST00000647165	ENSG00000091536	MYO15A	FALSE	FALSE
chr17	18158923	A	G	ENST00000647165	ENSG00000091536	MYO15A	FALSE	FALSE
chr17	18158923	A	T	ENST00000647165	ENSG00000091536	MYO15A	FALSE	FALSE
chr17	18158924	G	A	ENST00000647165	ENSG00000091536	MYO15A	FALSE	FALSE
chr17	18158924	G	C	ENST00000647165	ENSG00000091536	MYO15A	FALSE	FALSE
chr17	18158924	G	T	ENST00000647165	ENSG00000091536	MYO15A	FALSE	FALSE
chr17	18158941	A	T	ENST00000647165	ENSG00000091536	MYO15A	TRUE	TRUE
chr17	18158947	A	T	ENST00000647165	ENSG00000091536	MYO15A	TRUE	TRUE
chr17	18158950	G	T	ENST00000647165	ENSG00000091536	MYO15A	TRUE	TRUE
chr17	18158959	G	T	ENST00000647165	ENSG00000091536	MYO15A	TRUE	TRUE
chr17	18158965	A	T	ENST00000647165	ENSG00000091536	MYO15A	TRUE	TRUE
chr17	18158972	T	A	ENST00000647165	ENSG00000091536	MYO15A	TRUE	TRUE
chr17	18158974	G	T	ENST00000647165	ENSG00000091536	MYO15A	TRUE	TRUE
chr17	18158988	C	A	ENST00000647165	ENSG00000091536	MYO15A	TRUE	TRUE
chr17	18158995	A	T	ENST00000647165	ENSG00000091536	MYO15A	TRUE	TRUE
chr17	18158998	G	A	ENST00000647165	ENSG00000091536	MYO15A	FALSE	FALSE
chr17	18158998	G	C	ENST00000647165	ENSG00000091536	MYO15A	FALSE	FALSE
chr17	18158998	G	T	ENST00000647165	ENSG00000091536	MYO15A	FALSE	FALSE
chr17	18158999	T	A	ENST00000647165	ENSG00000091536	MYO15A	FALSE	FALSE
chr17	18158999	T	C	ENST00000647165	ENSG00000091536	MYO15A	FALSE	FALSE
chr17	18158999	T	G	ENST00000647165	ENSG00000091536	MYO15A	FALSE	FALSE
chr17	18159273	A	C	ENST00000647165	ENSG00000091536	MYO15A	TRUE	FALSE
chr17	18159273	A	G	ENST00000647165	ENSG00000091536	MYO15A	TRUE	FALSE
chr17	18159273	A	T	ENST00000647165	ENSG00000091536	MYO15A	TRUE	FALSE
chr17	18159274	G	A	ENST00000647165	ENSG00000091536	MYO15A	TRUE	FALSE
chr17	18159274	G	C	ENST00000647165	ENSG00000091536	MYO15A	TRUE	FALSE
chr17	18159274	G	T	ENST00000647165	ENSG00000091536	MYO15A	TRUE	FALSE
chr17	18159284	C	T	ENST00000647165	ENSG00000091536	MYO15A	TRUE	TRUE
chr17	18159287	G	T	ENST00000647165	ENSG00000091536	MYO15A	TRUE	TRUE
chr17	18159299	G	T	ENST00000647165	ENSG00000091536	MYO15A	TRUE	TRUE
chr17	18159323	A	T	ENST00000647165	ENSG00000091536	MYO15A	TRUE	TRUE
chr17	18159348	G	A	ENST00000647165	ENSG00000091536	MYO15A	TRUE	FALSE
chr17	18159348	G	C	ENST00000647165	ENSG00000091536	MYO15A	TRUE	FALSE
chr17	18159348	G	T	ENST00000647165	ENSG00000091536	MYO15A	TRUE	FALSE
chr17	18159349	T	A	ENST00000647165	ENSG00000091536	MYO15A	TRUE	FALSE
chr17	18159349	T	C	ENST00000647165	ENSG00000091536	MYO15A	TRUE	FALSE
chr17	18159349	T	G	ENST00000647165	ENSG00000091536	MYO15A	TRUE	FALSE
chr17	18159604	A	C	ENST00000647165	ENSG00000091536	MYO15A	FALSE	FALSE
chr17	18159604	A	G	ENST00000647165	ENSG00000091536	MYO15A	FALSE	FALSE
chr17	18159604	A	T	ENST00000647165	ENSG00000091536	MYO15A	FALSE	FALSE
chr17	18159605	G	A	ENST00000647165	ENSG00000091536	MYO15A	FALSE	FALSE
chr17	18159605	G	C	ENST00000647165	ENSG00000091536	MYO15A	FALSE	FALSE
chr17	18159605	G	T	ENST00000647165	ENSG00000091536	MYO15A	FALSE	FALSE
chr17	18159638	A	T	ENST00000647165	ENSG00000091536	MYO15A	TRUE	TRUE
chr17	18159644	C	T	ENST00000647165	ENSG00000091536	MYO15A	TRUE	TRUE
chr17	18159667	T	A	ENST00000647165	ENSG00000091536	MYO15A	TRUE	TRUE
chr17	18159677	A	T	ENST00000647165	ENSG00000091536	MYO15A	TRUE	TRUE
chr17	18159680	G	A	ENST00000647165	ENSG00000091536	MYO15A	FALSE	FALSE
chr17	18159680	G	C	ENST00000647165	ENSG00000091536	MYO15A	FALSE	FALSE
chr17	18159680	G	T	ENST00000647165	ENSG00000091536	MYO15A	FALSE	FALSE
chr17	18159681	T	A	ENST00000647165	ENSG00000091536	MYO15A	FALSE	FALSE
chr17	18159681	T	C	ENST00000647165	ENSG00000091536	MYO15A	FALSE	FALSE
chr17	18159681	T	G	ENST00000647165	ENSG00000091536	MYO15A	FALSE	FALSE
chr17	18159933	A	C	ENST00000647165	ENSG00000091536	MYO15A	TRUE	FALSE
chr17	18159933	A	G	ENST00000647165	ENSG00000091536	MYO15A	TRUE	FALSE
chr17	18159933	A	T	ENST00000647165	ENSG00000091536	MYO15A	TRUE	FALSE
chr17	18159934	G	A	ENST00000647165	ENSG00000091536	MYO15A	TRUE	FALSE
chr17	18159934	G	C	ENST00000647165	ENSG00000091536	MYO15A	TRUE	FALSE
chr17	18159934	G	T	ENST00000647165	ENSG00000091536	MYO15A	TRUE	FALSE
chr17	18159940	C	A	ENST00000647165	ENSG00000091536	MYO15A	TRUE	TRUE
chr17	18159950	G	T	ENST00000647165	ENSG00000091536	MYO15A	TRUE	TRUE
chr17	18159965	G	T	ENST00000647165	ENSG00000091536	MYO15A	TRUE	TRUE
chr17	18159970	T	A	ENST00000647165	ENSG00000091536	MYO15A	TRUE	TRUE
chr17	18159973	C	A	ENST00000647165	ENSG00000091536	MYO15A	TRUE	TRUE
chr17	18159973	C	G	ENST00000647165	ENSG00000091536	MYO15A	TRUE	TRUE
chr17	18159976	C	A	ENST00000647165	ENSG00000091536	MYO15A	TRUE	TRUE
chr17	18159977	C	T	ENST00000647165	ENSG00000091536	MYO15A	TRUE	TRUE
chr17	18159986	A	T	ENST00000647165	ENSG00000091536	MYO15A	TRUE	TRUE
chr17	18159989	C	T	ENST00000647165	ENSG00000091536	MYO15A	TRUE	TRUE
chr17	18160013	A	T	ENST00000647165	ENSG00000091536	MYO15A	TRUE	TRUE
chr17	18160016	C	T	ENST00000647165	ENSG00000091536	MYO15A	TRUE	TRUE
chr17	18160018	G	A	ENST00000647165	ENSG00000091536	MYO15A	TRUE	FALSE
chr17	18160018	G	C	ENST00000647165	ENSG00000091536	MYO15A	TRUE	FALSE
chr17	18160018	G	T	ENST00000647165	ENSG00000091536	MYO15A	TRUE	FALSE
chr17	18160019	T	A	ENST00000647165	ENSG00000091536	MYO15A	TRUE	FALSE
chr17	18160019	T	C	ENST00000647165	ENSG00000091536	MYO15A	TRUE	FALSE
chr17	18160019	T	G	ENST00000647165	ENSG00000091536	MYO15A	TRUE	FALSE
chr17	18161315	A	C	ENST00000647165	ENSG00000091536	MYO15A	TRUE	FALSE
chr17	18161315	A	G	ENST00000647165	ENSG00000091536	MYO15A	TRUE	FALSE
chr17	18161315	A	T	ENST00000647165	ENSG00000091536	MYO15A	TRUE	FALSE
chr17	18161316	G	A	ENST00000647165	ENSG00000091536	MYO15A	TRUE	FALSE
chr17	18161316	G	C	ENST00000647165	ENSG00000091536	MYO15A	TRUE	FALSE
chr17	18161316	G	T	ENST00000647165	ENSG00000091536	MYO15A	TRUE	FALSE
chr17	18161326	C	A	ENST00000647165	ENSG00000091536	MYO15A	TRUE	TRUE
chr17	18161327	C	T	ENST00000647165	ENSG00000091536	MYO15A	TRUE	TRUE
chr17	18161330	C	T	ENST00000647165	ENSG00000091536	MYO15A	TRUE	TRUE
chr17	18161337	G	A	ENST00000647165	ENSG00000091536	MYO15A	TRUE	TRUE
chr17	18161338	G	A	ENST00000647165	ENSG00000091536	MYO15A	TRUE	TRUE
chr17	18161350	T	A	ENST00000647165	ENSG00000091536	MYO15A	TRUE	TRUE
chr17	18161350	T	G	ENST00000647165	ENSG00000091536	MYO15A	TRUE	TRUE
chr17	18161365	C	A	ENST00000647165	ENSG00000091536	MYO15A	TRUE	TRUE
chr17	18161365	C	G	ENST00000647165	ENSG00000091536	MYO15A	TRUE	TRUE
chr17	18161374	C	A	ENST00000647165	ENSG00000091536	MYO15A	TRUE	TRUE
chr17	18161378	G	T	ENST00000647165	ENSG00000091536	MYO15A	TRUE	TRUE
chr17	18161411	C	T	ENST00000647165	ENSG00000091536	MYO15A	TRUE	TRUE
chr17	18161444	C	T	ENST00000647165	ENSG00000091536	MYO15A	TRUE	TRUE
chr17	18161448	G	A	ENST00000647165	ENSG00000091536	MYO15A	TRUE	FALSE
chr17	18161448	G	C	ENST00000647165	ENSG00000091536	MYO15A	TRUE	FALSE
chr17	18161448	G	T	ENST00000647165	ENSG00000091536	MYO15A	TRUE	FALSE
chr17	18161449	T	A	ENST00000647165	ENSG00000091536	MYO15A	TRUE	FALSE
chr17	18161449	T	C	ENST00000647165	ENSG00000091536	MYO15A	TRUE	FALSE
chr17	18161449	T	G	ENST00000647165	ENSG00000091536	MYO15A	TRUE	FALSE
chr17	18162583	A	C	ENST00000647165	ENSG00000091536	MYO15A	TRUE	FALSE
chr17	18162583	A	G	ENST00000647165	ENSG00000091536	MYO15A	TRUE	FALSE
chr17	18162583	A	T	ENST00000647165	ENSG00000091536	MYO15A	TRUE	FALSE
chr17	18162584	G	A	ENST00000647165	ENSG00000091536	MYO15A	TRUE	FALSE
chr17	18162584	G	C	ENST00000647165	ENSG00000091536	MYO15A	TRUE	FALSE
chr17	18162584	G	T	ENST00000647165	ENSG00000091536	MYO15A	TRUE	FALSE
chr17	18162593	A	T	ENST00000647165	ENSG00000091536	MYO15A	TRUE	TRUE
chr17	18162601	C	A	ENST00000647165	ENSG00000091536	MYO15A	TRUE	TRUE
chr17	18162602	G	T	ENST00000647165	ENSG00000091536	MYO15A	TRUE	TRUE
chr17	18162605	C	T	ENST00000647165	ENSG00000091536	MYO15A	TRUE	TRUE
chr17	18162614	C	T	ENST00000647165	ENSG00000091536	MYO15A	TRUE	TRUE
chr17	18162617	A	T	ENST00000647165	ENSG00000091536	MYO15A	TRUE	TRUE
chr17	18162624	T	A	ENST00000647165	ENSG00000091536	MYO15A	TRUE	TRUE
chr17	18162632	G	T	ENST00000647165	ENSG00000091536	MYO15A	TRUE	TRUE
chr17	18162644	G	T	ENST00000647165	ENSG00000091536	MYO15A	TRUE	TRUE
chr17	18162662	G	T	ENST00000647165	ENSG00000091536	MYO15A	TRUE	TRUE
chr17	18162678	T	A	ENST00000647165	ENSG00000091536	MYO15A	TRUE	TRUE
chr17	18162680	G	A	ENST00000647165	ENSG00000091536	MYO15A	TRUE	FALSE
chr17	18162680	G	C	ENST00000647165	ENSG00000091536	MYO15A	TRUE	FALSE
chr17	18162680	G	T	ENST00000647165	ENSG00000091536	MYO15A	TRUE	FALSE
chr17	18162681	T	A	ENST00000647165	ENSG00000091536	MYO15A	TRUE	FALSE
chr17	18162681	T	C	ENST00000647165	ENSG00000091536	MYO15A	TRUE	FALSE
chr17	18162681	T	G	ENST00000647165	ENSG00000091536	MYO15A	TRUE	FALSE
chr17	18163242	A	C	ENST00000647165	ENSG00000091536	MYO15A	TRUE	FALSE
chr17	18163242	A	G	ENST00000647165	ENSG00000091536	MYO15A	TRUE	FALSE
chr17	18163242	A	T	ENST00000647165	ENSG00000091536	MYO15A	TRUE	FALSE
chr17	18163243	G	A	ENST00000647165	ENSG00000091536	MYO15A	TRUE	FALSE
chr17	18163243	G	C	ENST00000647165	ENSG00000091536	MYO15A	TRUE	FALSE
chr17	18163243	G	T	ENST00000647165	ENSG00000091536	MYO15A	TRUE	FALSE
chr17	18163259	A	T	ENST00000647165	ENSG00000091536	MYO15A	TRUE	TRUE
chr17	18163265	C	T	ENST00000647165	ENSG00000091536	MYO15A	TRUE	TRUE
chr17	18163283	G	T	ENST00000647165	ENSG00000091536	MYO15A	TRUE	TRUE
chr17	18163292	G	T	ENST00000647165	ENSG00000091536	MYO15A	TRUE	TRUE
chr17	18163304	A	T	ENST00000647165	ENSG00000091536	MYO15A	TRUE	TRUE
chr17	18163310	A	T	ENST00000647165	ENSG00000091536	MYO15A	TRUE	TRUE
chr17	18163318	C	A	ENST00000647165	ENSG00000091536	MYO15A	TRUE	TRUE
chr17	18163322	G	A	ENST00000647165	ENSG00000091536	MYO15A	TRUE	FALSE
chr17	18163322	G	C	ENST00000647165	ENSG00000091536	MYO15A	TRUE	FALSE
chr17	18163322	G	T	ENST00000647165	ENSG00000091536	MYO15A	TRUE	FALSE
chr17	18163323	T	A	ENST00000647165	ENSG00000091536	MYO15A	TRUE	FALSE
chr17	18163323	T	C	ENST00000647165	ENSG00000091536	MYO15A	TRUE	FALSE
chr17	18163323	T	G	ENST00000647165	ENSG00000091536	MYO15A	TRUE	FALSE
chr17	18163740	A	C	ENST00000647165	ENSG00000091536	MYO15A	TRUE	FALSE
chr17	18163740	A	G	ENST00000647165	ENSG00000091536	MYO15A	TRUE	FALSE
chr17	18163740	A	T	ENST00000647165	ENSG00000091536	MYO15A	TRUE	FALSE
chr17	18163741	G	A	ENST00000647165	ENSG00000091536	MYO15A	TRUE	FALSE
chr17	18163741	G	C	ENST00000647165	ENSG00000091536	MYO15A	TRUE	FALSE
chr17	18163741	G	T	ENST00000647165	ENSG00000091536	MYO15A	TRUE	FALSE
chr17	18163760	G	T	ENST00000647165	ENSG00000091536	MYO15A	TRUE	TRUE
chr17	18163763	G	T	ENST00000647165	ENSG00000091536	MYO15A	TRUE	TRUE
chr17	18163771	T	A	ENST00000647165	ENSG00000091536	MYO15A	TRUE	TRUE
chr17	18163775	G	T	ENST00000647165	ENSG00000091536	MYO15A	TRUE	TRUE
chr17	18163796	G	T	ENST00000647165	ENSG00000091536	MYO15A	TRUE	TRUE
chr17	18163808	G	T	ENST00000647165	ENSG00000091536	MYO15A	TRUE	TRUE
chr17	18163813	T	A	ENST00000647165	ENSG00000091536	MYO15A	TRUE	TRUE
chr17	18163813	T	G	ENST00000647165	ENSG00000091536	MYO15A	TRUE	TRUE
chr17	18163839	G	A	ENST00000647165	ENSG00000091536	MYO15A	TRUE	FALSE
chr17	18163839	G	C	ENST00000647165	ENSG00000091536	MYO15A	TRUE	FALSE
chr17	18163839	G	T	ENST00000647165	ENSG00000091536	MYO15A	TRUE	FALSE
chr17	18163840	T	A	ENST00000647165	ENSG00000091536	MYO15A	TRUE	FALSE
chr17	18163840	T	C	ENST00000647165	ENSG00000091536	MYO15A	TRUE	FALSE
chr17	18163840	T	G	ENST00000647165	ENSG00000091536	MYO15A	TRUE	FALSE
chr17	18166359	A	C	ENST00000647165	ENSG00000091536	MYO15A	TRUE	FALSE
chr17	18166359	A	G	ENST00000647165	ENSG00000091536	MYO15A	TRUE	FALSE
chr17	18166359	A	T	ENST00000647165	ENSG00000091536	MYO15A	TRUE	FALSE
chr17	18166360	G	A	ENST00000647165	ENSG00000091536	MYO15A	TRUE	FALSE
chr17	18166360	G	C	ENST00000647165	ENSG00000091536	MYO15A	TRUE	FALSE
chr17	18166360	G	T	ENST00000647165	ENSG00000091536	MYO15A	TRUE	FALSE
chr17	18166363	C	T	ENST00000647165	ENSG00000091536	MYO15A	TRUE	TRUE
chr17	18166374	C	A	ENST00000647165	ENSG00000091536	MYO15A	TRUE	TRUE
chr17	18166395	C	A	ENST00000647165	ENSG00000091536	MYO15A	TRUE	TRUE
chr17	18166395	C	G	ENST00000647165	ENSG00000091536	MYO15A	TRUE	TRUE
chr17	18166412	C	A	ENST00000647165	ENSG00000091536	MYO15A	TRUE	TRUE
chr17	18166412	C	G	ENST00000647165	ENSG00000091536	MYO15A	TRUE	TRUE
chr17	18166414	G	T	ENST00000647165	ENSG00000091536	MYO15A	TRUE	TRUE
chr17	18166420	G	T	ENST00000647165	ENSG00000091536	MYO15A	TRUE	TRUE
chr17	18166423	C	T	ENST00000647165	ENSG00000091536	MYO15A	TRUE	TRUE
chr17	18166440	C	A	ENST00000647165	ENSG00000091536	MYO15A	TRUE	TRUE
chr17	18166440	C	G	ENST00000647165	ENSG00000091536	MYO15A	TRUE	TRUE
chr17	18166448	G	A	ENST00000647165	ENSG00000091536	MYO15A	TRUE	TRUE
chr17	18166449	G	A	ENST00000647165	ENSG00000091536	MYO15A	TRUE	TRUE
chr17	18166466	G	A	ENST00000647165	ENSG00000091536	MYO15A	TRUE	TRUE
chr17	18166467	G	A	ENST00000647165	ENSG00000091536	MYO15A	TRUE	TRUE
chr17	18166471	C	T	ENST00000647165	ENSG00000091536	MYO15A	TRUE	TRUE
chr17	18166480	A	T	ENST00000647165	ENSG00000091536	MYO15A	TRUE	TRUE
chr17	18166486	G	T	ENST00000647165	ENSG00000091536	MYO15A	TRUE	TRUE
chr17	18166492	G	T	ENST00000647165	ENSG00000091536	MYO15A	TRUE	TRUE
chr17	18166500	T	A	ENST00000647165	ENSG00000091536	MYO15A	TRUE	TRUE
chr17	18166500	T	G	ENST00000647165	ENSG00000091536	MYO15A	TRUE	TRUE
chr17	18166515	C	A	ENST00000647165	ENSG00000091536	MYO15A	TRUE	TRUE
chr17	18166515	C	G	ENST00000647165	ENSG00000091536	MYO15A	TRUE	TRUE
chr17	18166519	C	T	ENST00000647165	ENSG00000091536	MYO15A	TRUE	TRUE
chr17	18166522	G	A	ENST00000647165	ENSG00000091536	MYO15A	TRUE	FALSE
chr17	18166522	G	C	ENST00000647165	ENSG00000091536	MYO15A	TRUE	FALSE
chr17	18166522	G	T	ENST00000647165	ENSG00000091536	MYO15A	TRUE	FALSE
chr17	18166523	T	A	ENST00000647165	ENSG00000091536	MYO15A	TRUE	FALSE
chr17	18166523	T	C	ENST00000647165	ENSG00000091536	MYO15A	TRUE	FALSE
chr17	18166523	T	G	ENST00000647165	ENSG00000091536	MYO15A	TRUE	FALSE
chr17	18167588	A	C	ENST00000647165	ENSG00000091536	MYO15A	TRUE	FALSE
chr17	18167588	A	G	ENST00000647165	ENSG00000091536	MYO15A	TRUE	FALSE
chr17	18167588	A	T	ENST00000647165	ENSG00000091536	MYO15A	TRUE	FALSE
chr17	18167589	G	A	ENST00000647165	ENSG00000091536	MYO15A	TRUE	FALSE
chr17	18167589	G	C	ENST00000647165	ENSG00000091536	MYO15A	TRUE	FALSE
chr17	18167589	G	T	ENST00000647165	ENSG00000091536	MYO15A	TRUE	FALSE
chr17	18167604	C	A	ENST00000647165	ENSG00000091536	MYO15A	TRUE	TRUE
chr17	18167604	C	G	ENST00000647165	ENSG00000091536	MYO15A	TRUE	TRUE
chr17	18167608	A	T	ENST00000647165	ENSG00000091536	MYO15A	TRUE	TRUE
chr17	18167611	G	T	ENST00000647165	ENSG00000091536	MYO15A	TRUE	TRUE
chr17	18167647	G	T	ENST00000647165	ENSG00000091536	MYO15A	TRUE	TRUE
chr17	18167650	C	T	ENST00000647165	ENSG00000091536	MYO15A	TRUE	TRUE
chr17	18167659	C	T	ENST00000647165	ENSG00000091536	MYO15A	TRUE	TRUE
chr17	18167662	C	T	ENST00000647165	ENSG00000091536	MYO15A	TRUE	TRUE
chr17	18167671	A	T	ENST00000647165	ENSG00000091536	MYO15A	TRUE	TRUE
chr17	18167681	C	A	ENST00000647165	ENSG00000091536	MYO15A	TRUE	TRUE
chr17	18167681	C	G	ENST00000647165	ENSG00000091536	MYO15A	TRUE	TRUE
chr17	18167686	C	T	ENST00000647165	ENSG00000091536	MYO15A	TRUE	TRUE
chr17	18167698	A	T	ENST00000647165	ENSG00000091536	MYO15A	TRUE	TRUE
chr17	18167712	C	A	ENST00000647165	ENSG00000091536	MYO15A	TRUE	TRUE
chr17	18167712	C	G	ENST00000647165	ENSG00000091536	MYO15A	TRUE	TRUE
chr17	18167724	G	A	ENST00000647165	ENSG00000091536	MYO15A	TRUE	FALSE
chr17	18167724	G	C	ENST00000647165	ENSG00000091536	MYO15A	TRUE	FALSE
chr17	18167724	G	T	ENST00000647165	ENSG00000091536	MYO15A	TRUE	FALSE
chr17	18167725	T	A	ENST00000647165	ENSG00000091536	MYO15A	TRUE	FALSE
chr17	18167725	T	C	ENST00000647165	ENSG00000091536	MYO15A	TRUE	FALSE
chr17	18167725	T	G	ENST00000647165	ENSG00000091536	MYO15A	TRUE	FALSE
chr17	18171636	A	C	ENST00000647165	ENSG00000091536	MYO15A	TRUE	FALSE
chr17	18171636	A	G	ENST00000647165	ENSG00000091536	MYO15A	TRUE	FALSE
chr17	18171636	A	T	ENST00000647165	ENSG00000091536	MYO15A	TRUE	FALSE
chr17	18171637	G	A	ENST00000647165	ENSG00000091536	MYO15A	TRUE	FALSE
chr17	18171637	G	C	ENST00000647165	ENSG00000091536	MYO15A	TRUE	FALSE
chr17	18171637	G	T	ENST00000647165	ENSG00000091536	MYO15A	TRUE	FALSE
chr17	18171642	G	T	ENST00000647165	ENSG00000091536	MYO15A	TRUE	TRUE
chr17	18171648	C	T	ENST00000647165	ENSG00000091536	MYO15A	TRUE	TRUE
chr17	18171651	G	T	ENST00000647165	ENSG00000091536	MYO15A	TRUE	TRUE
chr17	18171656	C	A	ENST00000647165	ENSG00000091536	MYO15A	TRUE	TRUE
chr17	18171656	C	G	ENST00000647165	ENSG00000091536	MYO15A	TRUE	TRUE
chr17	18171666	C	T	ENST00000647165	ENSG00000091536	MYO15A	TRUE	TRUE
chr17	18171674	C	A	ENST00000647165	ENSG00000091536	MYO15A	TRUE	TRUE
chr17	18171674	C	G	ENST00000647165	ENSG00000091536	MYO15A	TRUE	TRUE
chr17	18171691	C	A	ENST00000647165	ENSG00000091536	MYO15A	TRUE	TRUE
chr17	18171697	G	A	ENST00000647165	ENSG00000091536	MYO15A	TRUE	TRUE
chr17	18171698	G	A	ENST00000647165	ENSG00000091536	MYO15A	TRUE	TRUE
chr17	18171714	C	T	ENST00000647165	ENSG00000091536	MYO15A	TRUE	TRUE
chr17	18171723	C	T	ENST00000647165	ENSG00000091536	MYO15A	TRUE	TRUE
chr17	18171726	C	T	ENST00000647165	ENSG00000091536	MYO15A	TRUE	TRUE
chr17	18171732	C	T	ENST00000647165	ENSG00000091536	MYO15A	TRUE	TRUE
chr17	18171750	C	T	ENST00000647165	ENSG00000091536	MYO15A	TRUE	TRUE
chr17	18171762	C	T	ENST00000647165	ENSG00000091536	MYO15A	TRUE	TRUE
chr17	18171772	G	A	ENST00000647165	ENSG00000091536	MYO15A	TRUE	FALSE
chr17	18171772	G	C	ENST00000647165	ENSG00000091536	MYO15A	TRUE	FALSE
chr17	18171772	G	T	ENST00000647165	ENSG00000091536	MYO15A	TRUE	FALSE
chr17	18171773	T	A	ENST00000647165	ENSG00000091536	MYO15A	TRUE	FALSE
chr17	18171773	T	C	ENST00000647165	ENSG00000091536	MYO15A	TRUE	FALSE
chr17	18171773	T	G	ENST00000647165	ENSG00000091536	MYO15A	TRUE	FALSE
chr17	18172155	A	C	ENST00000647165	ENSG00000091536	MYO15A	TRUE	FALSE
chr17	18172155	A	G	ENST00000647165	ENSG00000091536	MYO15A	TRUE	FALSE
chr17	18172155	A	T	ENST00000647165	ENSG00000091536	MYO15A	TRUE	FALSE
chr17	18172156	G	A	ENST00000647165	ENSG00000091536	MYO15A	TRUE	FALSE
chr17	18172156	G	C	ENST00000647165	ENSG00000091536	MYO15A	TRUE	FALSE
chr17	18172156	G	T	ENST00000647165	ENSG00000091536	MYO15A	TRUE	FALSE
chr17	18172172	T	A	ENST00000647165	ENSG00000091536	MYO15A	TRUE	TRUE
chr17	18172172	T	G	ENST00000647165	ENSG00000091536	MYO15A	TRUE	TRUE
chr17	18172204	C	T	ENST00000647165	ENSG00000091536	MYO15A	TRUE	TRUE
chr17	18172212	C	A	ENST00000647165	ENSG00000091536	MYO15A	TRUE	TRUE
chr17	18172239	C	A	ENST00000647165	ENSG00000091536	MYO15A	TRUE	TRUE
chr17	18172282	G	T	ENST00000647165	ENSG00000091536	MYO15A	TRUE	TRUE
chr17	18172291	G	A	ENST00000647165	ENSG00000091536	MYO15A	FALSE	FALSE
chr17	18172291	G	C	ENST00000647165	ENSG00000091536	MYO15A	FALSE	FALSE
chr17	18172291	G	T	ENST00000647165	ENSG00000091536	MYO15A	FALSE	FALSE
chr17	18172292	T	A	ENST00000647165	ENSG00000091536	MYO15A	FALSE	FALSE
chr17	18172292	T	C	ENST00000647165	ENSG00000091536	MYO15A	FALSE	FALSE
chr17	18172292	T	G	ENST00000647165	ENSG00000091536	MYO15A	FALSE	FALSE
chr17	18173779	A	C	ENST00000647165	ENSG00000091536	MYO15A	TRUE	FALSE
chr17	18173779	A	G	ENST00000647165	ENSG00000091536	MYO15A	TRUE	FALSE
chr17	18173779	A	T	ENST00000647165	ENSG00000091536	MYO15A	TRUE	FALSE
chr17	18173780	G	A	ENST00000647165	ENSG00000091536	MYO15A	TRUE	FALSE
chr17	18173780	G	C	ENST00000647165	ENSG00000091536	MYO15A	TRUE	FALSE
chr17	18173780	G	T	ENST00000647165	ENSG00000091536	MYO15A	TRUE	FALSE
chr17	18173781	G	T	ENST00000647165	ENSG00000091536	MYO15A	TRUE	TRUE
chr17	18173785	T	A	ENST00000647165	ENSG00000091536	MYO15A	TRUE	TRUE
chr17	18173793	A	T	ENST00000647165	ENSG00000091536	MYO15A	TRUE	TRUE
chr17	18173805	A	T	ENST00000647165	ENSG00000091536	MYO15A	TRUE	TRUE
chr17	18173808	G	T	ENST00000647165	ENSG00000091536	MYO15A	TRUE	TRUE
chr17	18173814	C	T	ENST00000647165	ENSG00000091536	MYO15A	TRUE	TRUE
chr17	18173818	C	A	ENST00000647165	ENSG00000091536	MYO15A	TRUE	TRUE
chr17	18173829	C	T	ENST00000647165	ENSG00000091536	MYO15A	TRUE	TRUE
chr17	18173855	C	A	ENST00000647165	ENSG00000091536	MYO15A	TRUE	TRUE
chr17	18173855	C	G	ENST00000647165	ENSG00000091536	MYO15A	TRUE	TRUE
chr17	18173861	T	A	ENST00000647165	ENSG00000091536	MYO15A	TRUE	TRUE
chr17	18173861	T	G	ENST00000647165	ENSG00000091536	MYO15A	TRUE	TRUE
chr17	18173865	G	T	ENST00000647165	ENSG00000091536	MYO15A	TRUE	TRUE
chr17	18173892	C	T	ENST00000647165	ENSG00000091536	MYO15A	FALSE	FALSE
chr17	18173902	T	A	ENST00000647165	ENSG00000091536	MYO15A	FALSE	FALSE
chr17	18173904	C	T	ENST00000647165	ENSG00000091536	MYO15A	FALSE	FALSE
chr17	18173910	C	T	ENST00000647165	ENSG00000091536	MYO15A	FALSE	FALSE
chr17	18173916	G	T	ENST00000647165	ENSG00000091536	MYO15A	FALSE	FALSE
chr17	18173919	C	T	ENST00000647165	ENSG00000091536	MYO15A	FALSE	FALSE
chr17	18173922	G	A	ENST00000647165	ENSG00000091536	MYO15A	TRUE	FALSE
chr17	18173922	G	C	ENST00000647165	ENSG00000091536	MYO15A	TRUE	FALSE
chr17	18173922	G	T	ENST00000647165	ENSG00000091536	MYO15A	TRUE	FALSE
chr17	18173923	T	A	ENST00000647165	ENSG00000091536	MYO15A	TRUE	FALSE
chr17	18173923	T	C	ENST00000647165	ENSG00000091536	MYO15A	TRUE	FALSE
chr17	18173923	T	G	ENST00000647165	ENSG00000091536	MYO15A	TRUE	FALSE
chr17	18178767	A	C	ENST00000647165	ENSG00000091536	MYO15A	FALSE	FALSE
chr17	18178767	A	G	ENST00000647165	ENSG00000091536	MYO15A	FALSE	FALSE
chr17	18178767	A	T	ENST00000647165	ENSG00000091536	MYO15A	FALSE	FALSE
chr17	18178768	G	A	ENST00000647165	ENSG00000091536	MYO15A	FALSE	FALSE
chr17	18178768	G	C	ENST00000647165	ENSG00000091536	MYO15A	FALSE	FALSE
chr17	18178768	G	T	ENST00000647165	ENSG00000091536	MYO15A	FALSE	FALSE
chr17	18178769	G	T	ENST00000647165	ENSG00000091536	MYO15A	FALSE	FALSE
chr17	18178775	G	T	ENST00000647165	ENSG00000091536	MYO15A	FALSE	FALSE
chr17	18178783	T	A	ENST00000647165	ENSG00000091536	MYO15A	FALSE	FALSE
chr17	18178805	G	T	ENST00000647165	ENSG00000091536	MYO15A	FALSE	FALSE
chr17	18178826	G	T	ENST00000647165	ENSG00000091536	MYO15A	FALSE	FALSE
chr17	18178829	A	T	ENST00000647165	ENSG00000091536	MYO15A	FALSE	FALSE
chr17	18178842	T	A	ENST00000647165	ENSG00000091536	MYO15A	FALSE	FALSE
chr17	18178853	G	T	ENST00000647165	ENSG00000091536	MYO15A	FALSE	FALSE
chr17	18184264	C	A	ENST00000399138	ENSG00000091542	ALKBH5	FALSE	FALSE
chr17	18184264	C	G	ENST00000399138	ENSG00000091542	ALKBH5	FALSE	FALSE
chr17	18184277	G	T	ENST00000399138	ENSG00000091542	ALKBH5	FALSE	FALSE
chr17	18184280	A	T	ENST00000399138	ENSG00000091542	ALKBH5	FALSE	FALSE
chr17	18184286	A	T	ENST00000399138	ENSG00000091542	ALKBH5	FALSE	FALSE
chr17	18184312	T	A	ENST00000399138	ENSG00000091542	ALKBH5	TRUE	FALSE
chr17	18184312	T	G	ENST00000399138	ENSG00000091542	ALKBH5	TRUE	FALSE
chr17	18184313	A	T	ENST00000399138	ENSG00000091542	ALKBH5	TRUE	FALSE
chr17	18184328	G	T	ENST00000399138	ENSG00000091542	ALKBH5
chr17	18184388	G	T	ENST00000399138	ENSG00000091542	ALKBH5
chr17	18184396	C	A	ENST00000399138	ENSG00000091542	ALKBH5
chr17	18184396	C	G	ENST00000399138	ENSG00000091542	ALKBH5
chr17	18184412	A	T	ENST00000399138	ENSG00000091542	ALKBH5	TRUE	TRUE
chr17	18184418	A	T	ENST00000399138	ENSG00000091542	ALKBH5	TRUE	TRUE
chr17	18184423	T	A	ENST00000399138	ENSG00000091542	ALKBH5	TRUE	TRUE
chr17	18184423	T	G	ENST00000399138	ENSG00000091542	ALKBH5	TRUE	TRUE
chr17	18184424	C	T	ENST00000399138	ENSG00000091542	ALKBH5	TRUE	TRUE
chr17	18184427	G	T	ENST00000399138	ENSG00000091542	ALKBH5	TRUE	TRUE
chr17	18184434	C	A	ENST00000399138	ENSG00000091542	ALKBH5	TRUE	TRUE
chr17	18184442	G	T	ENST00000399138	ENSG00000091542	ALKBH5	TRUE	TRUE
chr17	18184456	T	A	ENST00000399138	ENSG00000091542	ALKBH5	TRUE	TRUE
chr17	18184456	T	G	ENST00000399138	ENSG00000091542	ALKBH5	TRUE	TRUE
chr17	18184457	G	T	ENST00000399138	ENSG00000091542	ALKBH5	TRUE	TRUE
chr17	18184460	G	T	ENST00000399138	ENSG00000091542	ALKBH5	TRUE	TRUE
chr17	18184463	C	T	ENST00000399138	ENSG00000091542	ALKBH5	TRUE	TRUE
chr17	18184466	C	T	ENST00000399138	ENSG00000091542	ALKBH5	TRUE	TRUE
chr17	18184472	C	T	ENST00000399138	ENSG00000091542	ALKBH5	TRUE	TRUE
chr17	18184475	A	T	ENST00000399138	ENSG00000091542	ALKBH5	TRUE	TRUE
chr17	18184478	G	T	ENST00000399138	ENSG00000091542	ALKBH5	TRUE	TRUE
chr17	18184481	G	T	ENST00000399138	ENSG00000091542	ALKBH5	TRUE	TRUE
chr17	18184484	G	T	ENST00000399138	ENSG00000091542	ALKBH5	TRUE	TRUE
chr17	18184493	A	T	ENST00000399138	ENSG00000091542	ALKBH5	TRUE	TRUE
chr17	18184499	A	T	ENST00000399138	ENSG00000091542	ALKBH5	TRUE	TRUE
chr17	18184514	C	T	ENST00000399138	ENSG00000091542	ALKBH5	TRUE	TRUE
chr17	18184532	C	T	ENST00000399138	ENSG00000091542	ALKBH5	TRUE	TRUE
chr17	18184538	G	T	ENST00000399138	ENSG00000091542	ALKBH5	TRUE	TRUE
chr17	18184543	C	A	ENST00000399138	ENSG00000091542	ALKBH5	TRUE	TRUE
chr17	18184547	A	T	ENST00000399138	ENSG00000091542	ALKBH5	TRUE	TRUE
chr17	18184553	G	T	ENST00000399138	ENSG00000091542	ALKBH5	TRUE	TRUE
chr17	18184568	G	T	ENST00000399138	ENSG00000091542	ALKBH5	TRUE	TRUE
chr17	18184586	G	T	ENST00000399138	ENSG00000091542	ALKBH5	TRUE	TRUE
chr17	18184589	A	T	ENST00000399138	ENSG00000091542	ALKBH5	TRUE	TRUE
chr17	18184600	C	A	ENST00000399138	ENSG00000091542	ALKBH5	TRUE	TRUE
chr17	18184600	C	G	ENST00000399138	ENSG00000091542	ALKBH5	TRUE	TRUE
chr17	18184604	G	T	ENST00000399138	ENSG00000091542	ALKBH5	TRUE	TRUE
chr17	18184637	A	T	ENST00000399138	ENSG00000091542	ALKBH5	TRUE	TRUE
chr17	18184642	C	A	ENST00000399138	ENSG00000091542	ALKBH5	TRUE	TRUE
chr17	18184642	C	G	ENST00000399138	ENSG00000091542	ALKBH5	TRUE	TRUE
chr17	18184652	G	T	ENST00000399138	ENSG00000091542	ALKBH5	TRUE	TRUE
chr17	18184660	C	A	ENST00000399138	ENSG00000091542	ALKBH5	TRUE	TRUE
chr17	18184660	C	G	ENST00000399138	ENSG00000091542	ALKBH5	TRUE	TRUE
chr17	18184666	C	A	ENST00000399138	ENSG00000091542	ALKBH5	TRUE	TRUE
chr17	18184666	C	G	ENST00000399138	ENSG00000091542	ALKBH5	TRUE	TRUE
chr17	18184673	C	T	ENST00000399138	ENSG00000091542	ALKBH5	TRUE	TRUE
chr17	18184679	C	T	ENST00000399138	ENSG00000091542	ALKBH5	TRUE	TRUE
chr17	18184682	A	T	ENST00000399138	ENSG00000091542	ALKBH5	TRUE	TRUE
chr17	18184697	C	T	ENST00000399138	ENSG00000091542	ALKBH5	TRUE	TRUE
chr17	18184700	G	T	ENST00000399138	ENSG00000091542	ALKBH5	TRUE	TRUE
chr17	18184711	C	A	ENST00000399138	ENSG00000091542	ALKBH5	TRUE	TRUE
chr17	18184711	C	G	ENST00000399138	ENSG00000091542	ALKBH5	TRUE	TRUE
chr17	18184730	G	T	ENST00000399138	ENSG00000091542	ALKBH5	TRUE	TRUE
chr17	18184739	G	T	ENST00000399138	ENSG00000091542	ALKBH5	TRUE	TRUE
chr17	18184743	G	A	ENST00000399138	ENSG00000091542	ALKBH5	TRUE	TRUE
chr17	18184744	G	A	ENST00000399138	ENSG00000091542	ALKBH5	TRUE	TRUE
chr17	18184751	C	T	ENST00000399138	ENSG00000091542	ALKBH5	TRUE	TRUE
chr17	18184763	C	T	ENST00000399138	ENSG00000091542	ALKBH5	TRUE	TRUE
chr17	18184766	A	T	ENST00000399138	ENSG00000091542	ALKBH5	TRUE	TRUE
chr17	18184775	G	T	ENST00000399138	ENSG00000091542	ALKBH5	TRUE	TRUE
chr17	18184793	G	T	ENST00000399138	ENSG00000091542	ALKBH5	TRUE	TRUE
chr17	18184828	C	A	ENST00000399138	ENSG00000091542	ALKBH5	TRUE	TRUE
chr17	18184828	C	G	ENST00000399138	ENSG00000091542	ALKBH5	TRUE	TRUE
chr17	18184829	C	T	ENST00000399138	ENSG00000091542	ALKBH5	TRUE	TRUE
chr17	18184843	C	A	ENST00000399138	ENSG00000091542	ALKBH5	TRUE	TRUE
chr17	18184877	G	T	ENST00000399138	ENSG00000091542	ALKBH5	TRUE	TRUE
chr17	18184924	C	A	ENST00000399138	ENSG00000091542	ALKBH5	TRUE	TRUE
chr17	18184933	C	A	ENST00000399138	ENSG00000091542	ALKBH5	TRUE	TRUE
chr17	18184934	A	T	ENST00000399138	ENSG00000091542	ALKBH5	TRUE	TRUE
chr17	18184940	C	T	ENST00000399138	ENSG00000091542	ALKBH5	TRUE	TRUE
chr17	18184946	A	T	ENST00000399138	ENSG00000091542	ALKBH5	TRUE	TRUE
chr17	18184962	C	A	ENST00000399138	ENSG00000091542	ALKBH5	TRUE	TRUE
chr17	18184964	G	T	ENST00000399138	ENSG00000091542	ALKBH5	TRUE	TRUE
chr17	18184994	G	T	ENST00000399138	ENSG00000091542	ALKBH5	TRUE	TRUE
chr17	18185014	G	A	ENST00000399138	ENSG00000091542	ALKBH5	TRUE	FALSE
chr17	18185014	G	C	ENST00000399138	ENSG00000091542	ALKBH5	TRUE	FALSE
chr17	18185014	G	T	ENST00000399138	ENSG00000091542	ALKBH5	TRUE	FALSE
chr17	18185015	T	A	ENST00000399138	ENSG00000091542	ALKBH5	TRUE	FALSE
chr17	18185015	T	C	ENST00000399138	ENSG00000091542	ALKBH5	TRUE	FALSE
chr17	18185015	T	G	ENST00000399138	ENSG00000091542	ALKBH5	TRUE	FALSE
chr17	18194953	A	C	ENST00000399138	ENSG00000091542	ALKBH5	TRUE	FALSE
chr17	18194953	A	G	ENST00000399138	ENSG00000091542	ALKBH5	TRUE	FALSE
chr17	18194953	A	T	ENST00000399138	ENSG00000091542	ALKBH5	TRUE	FALSE
chr17	18194954	G	A	ENST00000399138	ENSG00000091542	ALKBH5	TRUE	FALSE
chr17	18194954	G	C	ENST00000399138	ENSG00000091542	ALKBH5	TRUE	FALSE
chr17	18194954	G	T	ENST00000399138	ENSG00000091542	ALKBH5	TRUE	FALSE
chr17	18194956	G	T	ENST00000399138	ENSG00000091542	ALKBH5	TRUE	TRUE
chr17	18194961	T	A	ENST00000399138	ENSG00000091542	ALKBH5	TRUE	TRUE
chr17	18194961	T	G	ENST00000399138	ENSG00000091542	ALKBH5	TRUE	TRUE
chr17	18194971	G	T	ENST00000399138	ENSG00000091542	ALKBH5	TRUE	TRUE
chr17	18194985	C	A	ENST00000399138	ENSG00000091542	ALKBH5	TRUE	TRUE
chr17	18194995	C	T	ENST00000399138	ENSG00000091542	ALKBH5	TRUE	TRUE
chr17	18195004	A	T	ENST00000399138	ENSG00000091542	ALKBH5	TRUE	TRUE
chr17	18195007	G	T	ENST00000399138	ENSG00000091542	ALKBH5	TRUE	TRUE
chr17	18195013	C	T	ENST00000399138	ENSG00000091542	ALKBH5	TRUE	TRUE
chr17	18195034	A	T	ENST00000399138	ENSG00000091542	ALKBH5	TRUE	TRUE
chr17	18195036	G	A	ENST00000399138	ENSG00000091542	ALKBH5	TRUE	FALSE
chr17	18195036	G	C	ENST00000399138	ENSG00000091542	ALKBH5	TRUE	FALSE
chr17	18195036	G	T	ENST00000399138	ENSG00000091542	ALKBH5	TRUE	FALSE
chr17	18195037	T	A	ENST00000399138	ENSG00000091542	ALKBH5	TRUE	FALSE
chr17	18195037	T	C	ENST00000399138	ENSG00000091542	ALKBH5	TRUE	FALSE
chr17	18195037	T	G	ENST00000399138	ENSG00000091542	ALKBH5	TRUE	FALSE
chr17	18206813	A	C	ENST00000399138	ENSG00000091542	ALKBH5	TRUE	FALSE
chr17	18206813	A	G	ENST00000399138	ENSG00000091542	ALKBH5	TRUE	FALSE
chr17	18206813	A	T	ENST00000399138	ENSG00000091542	ALKBH5	TRUE	FALSE
chr17	18206814	G	A	ENST00000399138	ENSG00000091542	ALKBH5	TRUE	FALSE
chr17	18206814	G	C	ENST00000399138	ENSG00000091542	ALKBH5	TRUE	FALSE
chr17	18206814	G	T	ENST00000399138	ENSG00000091542	ALKBH5	TRUE	FALSE
chr17	18206819	A	T	ENST00000399138	ENSG00000091542	ALKBH5	TRUE	TRUE
chr17	18206823	T	A	ENST00000399138	ENSG00000091542	ALKBH5	TRUE	TRUE
chr17	18206823	T	G	ENST00000399138	ENSG00000091542	ALKBH5	TRUE	TRUE
chr17	18206838	T	A	ENST00000399138	ENSG00000091542	ALKBH5	TRUE	TRUE
chr17	18206840	G	T	ENST00000399138	ENSG00000091542	ALKBH5	TRUE	TRUE
chr17	18206846	A	T	ENST00000399138	ENSG00000091542	ALKBH5	TRUE	TRUE
chr17	18206868	T	A	ENST00000399138	ENSG00000091542	ALKBH5	TRUE	TRUE
chr17	18206868	T	G	ENST00000399138	ENSG00000091542	ALKBH5	TRUE	TRUE
chr17	18206881	T	A	ENST00000399138	ENSG00000091542	ALKBH5	TRUE	TRUE
chr17	18206881	T	G	ENST00000399138	ENSG00000091542	ALKBH5	TRUE	TRUE
chr17	18206886	C	A	ENST00000399138	ENSG00000091542	ALKBH5	TRUE	TRUE
chr17	18206886	C	G	ENST00000399138	ENSG00000091542	ALKBH5	TRUE	TRUE
chr17	18206898	C	A	ENST00000399138	ENSG00000091542	ALKBH5	TRUE	TRUE
chr17	18206898	C	G	ENST00000399138	ENSG00000091542	ALKBH5	TRUE	TRUE
chr17	18206900	G	T	ENST00000399138	ENSG00000091542	ALKBH5	TRUE	TRUE
chr17	18206924	A	T	ENST00000399138	ENSG00000091542	ALKBH5	FALSE	FALSE
chr17	18206930	A	T	ENST00000399138	ENSG00000091542	ALKBH5	FALSE	FALSE
chr17	18206945	A	T	ENST00000399138	ENSG00000091542	ALKBH5	FALSE	FALSE
chr17	18206971	G	A	ENST00000399138	ENSG00000091542	ALKBH5	TRUE	FALSE
chr17	18206971	G	C	ENST00000399138	ENSG00000091542	ALKBH5	TRUE	FALSE
chr17	18206971	G	T	ENST00000399138	ENSG00000091542	ALKBH5	TRUE	FALSE
chr17	18206972	T	A	ENST00000399138	ENSG00000091542	ALKBH5	TRUE	FALSE
chr17	18206972	T	C	ENST00000399138	ENSG00000091542	ALKBH5	TRUE	FALSE
chr17	18206972	T	G	ENST00000399138	ENSG00000091542	ALKBH5	TRUE	FALSE
chr17	18208217	A	C	ENST00000399138	ENSG00000091542	ALKBH5	TRUE	FALSE
chr17	18208217	A	G	ENST00000399138	ENSG00000091542	ALKBH5	TRUE	FALSE
chr17	18208217	A	T	ENST00000399138	ENSG00000091542	ALKBH5	TRUE	FALSE
chr17	18208218	G	A	ENST00000399138	ENSG00000091542	ALKBH5	TRUE	FALSE
chr17	18208218	G	C	ENST00000399138	ENSG00000091542	ALKBH5	TRUE	FALSE
chr17	18208218	G	T	ENST00000399138	ENSG00000091542	ALKBH5	TRUE	FALSE
chr17	18208232	G	T	ENST00000399138	ENSG00000091542	ALKBH5	FALSE	FALSE
chr17	18208241	A	T	ENST00000399138	ENSG00000091542	ALKBH5	FALSE	FALSE
chr17	18208244	G	T	ENST00000399138	ENSG00000091542	ALKBH5	FALSE	FALSE
chr17	18208247	G	T	ENST00000399138	ENSG00000091542	ALKBH5	FALSE	FALSE
chr17	18208260	C	A	ENST00000399138	ENSG00000091542	ALKBH5	FALSE	FALSE
chr17	18208304	G	T	ENST00000399138	ENSG00000091542	ALKBH5	FALSE	FALSE
chr17	18208312	C	A	ENST00000399138	ENSG00000091542	ALKBH5	FALSE	FALSE
chr17	18208312	C	G	ENST00000399138	ENSG00000091542	ALKBH5	FALSE	FALSE
chr17	18208314	G	A	ENST00000399138	ENSG00000091542	ALKBH5	FALSE	FALSE
chr17	18208315	G	A	ENST00000399138	ENSG00000091542	ALKBH5	FALSE	FALSE
chr17	18208319	A	T	ENST00000399138	ENSG00000091542	ALKBH5	FALSE	FALSE
chr17	18208323	C	A	ENST00000399138	ENSG00000091542	ALKBH5	FALSE	FALSE
chr17	18208323	C	G	ENST00000399138	ENSG00000091542	ALKBH5	FALSE	FALSE
chr17	18208327	C	A	ENST00000399138	ENSG00000091542	ALKBH5	FALSE	FALSE
chr17	18208327	C	G	ENST00000399138	ENSG00000091542	ALKBH5	FALSE	FALSE
chr17	18208328	G	T	ENST00000399138	ENSG00000091542	ALKBH5	FALSE	FALSE
chr17	18208335	C	A	ENST00000399138	ENSG00000091542	ALKBH5	FALSE	FALSE
chr17	18208335	C	G	ENST00000399138	ENSG00000091542	ALKBH5	FALSE	FALSE
chr17	18208337	G	T	ENST00000399138	ENSG00000091542	ALKBH5	FALSE	FALSE
chr17	18208345	C	A	ENST00000399138	ENSG00000091542	ALKBH5	FALSE	FALSE
chr17	18208349	G	T	ENST00000399138	ENSG00000091542	ALKBH5	FALSE	FALSE
chr17	18208370	C	T	ENST00000399138	ENSG00000091542	ALKBH5	FALSE	FALSE
chr17	18208373	A	T	ENST00000399138	ENSG00000091542	ALKBH5	FALSE	FALSE
chr17	18208379	A	T	ENST00000399138	ENSG00000091542	ALKBH5	FALSE	FALSE
chr17	18225689	A	T	ENST00000316843	ENSG00000131899	LLGL1	FALSE	FALSE
chr17	18225707	C	T	ENST00000316843	ENSG00000131899	LLGL1	FALSE	FALSE
chr17	18225722	C	T	ENST00000316843	ENSG00000131899	LLGL1	FALSE	FALSE
chr17	18225728	G	T	ENST00000316843	ENSG00000131899	LLGL1	FALSE	FALSE
chr17	18225731	A	T	ENST00000316843	ENSG00000131899	LLGL1	FALSE	FALSE
chr17	18225737	A	T	ENST00000316843	ENSG00000131899	LLGL1		FALSE
chr17	18225740	C	T	ENST00000316843	ENSG00000131899	LLGL1		FALSE
chr17	18225743	G	T	ENST00000316843	ENSG00000131899	LLGL1		FALSE
chr17	18225761	A	T	ENST00000316843	ENSG00000131899	LLGL1
chr17	18225764	G	A	ENST00000316843	ENSG00000131899	LLGL1	TRUE	FALSE
chr17	18225764	G	C	ENST00000316843	ENSG00000131899	LLGL1	TRUE	FALSE
chr17	18225764	G	T	ENST00000316843	ENSG00000131899	LLGL1	TRUE	FALSE
chr17	18225765	T	A	ENST00000316843	ENSG00000131899	LLGL1	TRUE	FALSE
chr17	18225765	T	C	ENST00000316843	ENSG00000131899	LLGL1	FALSE	FALSE
chr17	18225765	T	G	ENST00000316843	ENSG00000131899	LLGL1	TRUE	FALSE
chr17	18229939	A	C	ENST00000316843	ENSG00000131899	LLGL1	TRUE	FALSE
chr17	18229939	A	G	ENST00000316843	ENSG00000131899	LLGL1	TRUE	FALSE
chr17	18229939	A	T	ENST00000316843	ENSG00000131899	LLGL1	TRUE	FALSE
chr17	18229940	G	A	ENST00000316843	ENSG00000131899	LLGL1	TRUE	FALSE
chr17	18229940	G	C	ENST00000316843	ENSG00000131899	LLGL1	TRUE	FALSE
chr17	18229940	G	T	ENST00000316843	ENSG00000131899	LLGL1	TRUE	FALSE
chr17	18229947	G	T	ENST00000316843	ENSG00000131899	LLGL1	TRUE	TRUE
chr17	18229965	C	T	ENST00000316843	ENSG00000131899	LLGL1	TRUE	TRUE
chr17	18229992	G	T	ENST00000316843	ENSG00000131899	LLGL1	TRUE	TRUE
chr17	18230034	A	T	ENST00000316843	ENSG00000131899	LLGL1	TRUE	TRUE
chr17	18230039	G	A	ENST00000316843	ENSG00000131899	LLGL1	FALSE	FALSE
chr17	18230039	G	C	ENST00000316843	ENSG00000131899	LLGL1	TRUE	FALSE
chr17	18230039	G	T	ENST00000316843	ENSG00000131899	LLGL1	TRUE	FALSE
chr17	18230040	T	A	ENST00000316843	ENSG00000131899	LLGL1	TRUE	FALSE
chr17	18230040	T	C	ENST00000316843	ENSG00000131899	LLGL1	TRUE	FALSE
chr17	18230040	T	G	ENST00000316843	ENSG00000131899	LLGL1	TRUE	FALSE
chr17	18232493	A	C	ENST00000316843	ENSG00000131899	LLGL1	TRUE	FALSE
chr17	18232493	A	G	ENST00000316843	ENSG00000131899	LLGL1	FALSE	FALSE
chr17	18232493	A	T	ENST00000316843	ENSG00000131899	LLGL1	TRUE	FALSE
chr17	18232494	G	A	ENST00000316843	ENSG00000131899	LLGL1	TRUE	FALSE
chr17	18232494	G	C	ENST00000316843	ENSG00000131899	LLGL1	FALSE	FALSE
chr17	18232494	G	T	ENST00000316843	ENSG00000131899	LLGL1	TRUE	FALSE
chr17	18232498	T	A	ENST00000316843	ENSG00000131899	LLGL1	TRUE	TRUE
chr17	18232498	T	G	ENST00000316843	ENSG00000131899	LLGL1	TRUE	TRUE
chr17	18232514	G	T	ENST00000316843	ENSG00000131899	LLGL1	TRUE	TRUE
chr17	18232553	C	T	ENST00000316843	ENSG00000131899	LLGL1	TRUE	TRUE
chr17	18232566	T	A	ENST00000316843	ENSG00000131899	LLGL1	TRUE	TRUE
chr17	18232574	C	T	ENST00000316843	ENSG00000131899	LLGL1	TRUE	TRUE
chr17	18232577	G	A	ENST00000316843	ENSG00000131899	LLGL1	TRUE	FALSE
chr17	18232577	G	C	ENST00000316843	ENSG00000131899	LLGL1	TRUE	FALSE
chr17	18232577	G	T	ENST00000316843	ENSG00000131899	LLGL1	TRUE	FALSE
chr17	18232578	T	A	ENST00000316843	ENSG00000131899	LLGL1	TRUE	FALSE
chr17	18232578	T	C	ENST00000316843	ENSG00000131899	LLGL1	TRUE	FALSE
chr17	18232578	T	G	ENST00000316843	ENSG00000131899	LLGL1	TRUE	FALSE
chr17	18232670	A	C	ENST00000316843	ENSG00000131899	LLGL1	TRUE	FALSE
chr17	18232670	A	G	ENST00000316843	ENSG00000131899	LLGL1	TRUE	FALSE
chr17	18232670	A	T	ENST00000316843	ENSG00000131899	LLGL1	TRUE	FALSE
chr17	18232671	G	A	ENST00000316843	ENSG00000131899	LLGL1	TRUE	FALSE
chr17	18232671	G	C	ENST00000316843	ENSG00000131899	LLGL1	TRUE	FALSE
chr17	18232671	G	T	ENST00000316843	ENSG00000131899	LLGL1	TRUE	FALSE
chr17	18232715	G	A	ENST00000316843	ENSG00000131899	LLGL1	TRUE	TRUE
chr17	18232716	G	A	ENST00000316843	ENSG00000131899	LLGL1	TRUE	TRUE
chr17	18232717	G	T	ENST00000316843	ENSG00000131899	LLGL1	TRUE	TRUE
chr17	18232740	T	A	ENST00000316843	ENSG00000131899	LLGL1	TRUE	TRUE
chr17	18232750	G	T	ENST00000316843	ENSG00000131899	LLGL1	TRUE	TRUE
chr17	18232753	G	T	ENST00000316843	ENSG00000131899	LLGL1	TRUE	TRUE
chr17	18232768	C	T	ENST00000316843	ENSG00000131899	LLGL1	TRUE	TRUE
chr17	18232803	G	A	ENST00000316843	ENSG00000131899	LLGL1	TRUE	FALSE
chr17	18232803	G	C	ENST00000316843	ENSG00000131899	LLGL1	TRUE	FALSE
chr17	18232803	G	T	ENST00000316843	ENSG00000131899	LLGL1	TRUE	FALSE
chr17	18232804	T	A	ENST00000316843	ENSG00000131899	LLGL1	TRUE	FALSE
chr17	18232804	T	C	ENST00000316843	ENSG00000131899	LLGL1	TRUE	FALSE
chr17	18232804	T	G	ENST00000316843	ENSG00000131899	LLGL1	TRUE	FALSE
chr17	18233776	A	C	ENST00000316843	ENSG00000131899	LLGL1	TRUE	FALSE
chr17	18233776	A	G	ENST00000316843	ENSG00000131899	LLGL1	TRUE	FALSE
chr17	18233776	A	T	ENST00000316843	ENSG00000131899	LLGL1	TRUE	FALSE
chr17	18233777	G	A	ENST00000316843	ENSG00000131899	LLGL1	TRUE	FALSE
chr17	18233777	G	C	ENST00000316843	ENSG00000131899	LLGL1	TRUE	FALSE
chr17	18233777	G	T	ENST00000316843	ENSG00000131899	LLGL1	TRUE	FALSE
chr17	18233797	C	T	ENST00000316843	ENSG00000131899	LLGL1	TRUE	TRUE
chr17	18233851	G	T	ENST00000316843	ENSG00000131899	LLGL1	TRUE	TRUE
chr17	18233899	G	T	ENST00000316843	ENSG00000131899	LLGL1	TRUE	TRUE
chr17	18233905	C	T	ENST00000316843	ENSG00000131899	LLGL1	TRUE	TRUE
chr17	18233923	G	T	ENST00000316843	ENSG00000131899	LLGL1	TRUE	TRUE
chr17	18233937	G	A	ENST00000316843	ENSG00000131899	LLGL1	TRUE	FALSE
chr17	18233937	G	C	ENST00000316843	ENSG00000131899	LLGL1	TRUE	FALSE
chr17	18233937	G	T	ENST00000316843	ENSG00000131899	LLGL1	TRUE	FALSE
chr17	18233938	T	A	ENST00000316843	ENSG00000131899	LLGL1	TRUE	FALSE
chr17	18233938	T	C	ENST00000316843	ENSG00000131899	LLGL1	TRUE	FALSE
chr17	18233938	T	G	ENST00000316843	ENSG00000131899	LLGL1	TRUE	FALSE
chr17	18234011	A	C	ENST00000316843	ENSG00000131899	LLGL1	TRUE	FALSE
chr17	18234011	A	G	ENST00000316843	ENSG00000131899	LLGL1	TRUE	FALSE
chr17	18234011	A	T	ENST00000316843	ENSG00000131899	LLGL1	TRUE	FALSE
chr17	18234012	G	A	ENST00000316843	ENSG00000131899	LLGL1	TRUE	FALSE
chr17	18234012	G	C	ENST00000316843	ENSG00000131899	LLGL1	TRUE	FALSE
chr17	18234012	G	T	ENST00000316843	ENSG00000131899	LLGL1	TRUE	FALSE
chr17	18234028	C	A	ENST00000316843	ENSG00000131899	LLGL1	TRUE	TRUE
chr17	18234028	C	G	ENST00000316843	ENSG00000131899	LLGL1	TRUE	TRUE
chr17	18234034	T	A	ENST00000316843	ENSG00000131899	LLGL1	TRUE	TRUE
chr17	18234038	A	T	ENST00000316843	ENSG00000131899	LLGL1	TRUE	TRUE
chr17	18234056	G	T	ENST00000316843	ENSG00000131899	LLGL1	TRUE	TRUE
chr17	18234060	C	A	ENST00000316843	ENSG00000131899	LLGL1	TRUE	TRUE
chr17	18234060	C	G	ENST00000316843	ENSG00000131899	LLGL1	TRUE	TRUE
chr17	18234065	C	T	ENST00000316843	ENSG00000131899	LLGL1	TRUE	TRUE
chr17	18234068	G	T	ENST00000316843	ENSG00000131899	LLGL1	TRUE	TRUE
chr17	18234089	A	T	ENST00000316843	ENSG00000131899	LLGL1	TRUE	TRUE
chr17	18234106	C	A	ENST00000316843	ENSG00000131899	LLGL1	TRUE	TRUE
chr17	18234106	C	G	ENST00000316843	ENSG00000131899	LLGL1	TRUE	TRUE
chr17	18234129	G	A	ENST00000316843	ENSG00000131899	LLGL1	TRUE	TRUE
chr17	18234130	G	A	ENST00000316843	ENSG00000131899	LLGL1	TRUE	TRUE
chr17	18234134	C	T	ENST00000316843	ENSG00000131899	LLGL1	TRUE	TRUE
chr17	18234141	C	A	ENST00000316843	ENSG00000131899	LLGL1	TRUE	TRUE
chr17	18234143	C	T	ENST00000316843	ENSG00000131899	LLGL1	TRUE	TRUE
chr17	18234148	T	A	ENST00000316843	ENSG00000131899	LLGL1	TRUE	TRUE
chr17	18234173	C	T	ENST00000316843	ENSG00000131899	LLGL1	TRUE	TRUE
chr17	18234176	G	A	ENST00000316843	ENSG00000131899	LLGL1	TRUE	FALSE
chr17	18234176	G	C	ENST00000316843	ENSG00000131899	LLGL1	TRUE	FALSE
chr17	18234176	G	T	ENST00000316843	ENSG00000131899	LLGL1	TRUE	FALSE
chr17	18234177	T	A	ENST00000316843	ENSG00000131899	LLGL1	TRUE	FALSE
chr17	18234177	T	C	ENST00000316843	ENSG00000131899	LLGL1	TRUE	FALSE
chr17	18234177	T	G	ENST00000316843	ENSG00000131899	LLGL1	TRUE	FALSE
chr17	18234271	A	C	ENST00000316843	ENSG00000131899	LLGL1	TRUE	FALSE
chr17	18234271	A	G	ENST00000316843	ENSG00000131899	LLGL1	TRUE	FALSE
chr17	18234271	A	T	ENST00000316843	ENSG00000131899	LLGL1	TRUE	FALSE
chr17	18234272	G	A	ENST00000316843	ENSG00000131899	LLGL1	TRUE	FALSE
chr17	18234272	G	C	ENST00000316843	ENSG00000131899	LLGL1	TRUE	FALSE
chr17	18234272	G	T	ENST00000316843	ENSG00000131899	LLGL1	TRUE	FALSE
chr17	18234273	C	T	ENST00000316843	ENSG00000131899	LLGL1	TRUE	TRUE
chr17	18234279	G	T	ENST00000316843	ENSG00000131899	LLGL1	TRUE	TRUE
chr17	18234290	C	A	ENST00000316843	ENSG00000131899	LLGL1	TRUE	TRUE
chr17	18234292	G	A	ENST00000316843	ENSG00000131899	LLGL1	TRUE	TRUE
chr17	18234293	G	A	ENST00000316843	ENSG00000131899	LLGL1	TRUE	TRUE
chr17	18234322	C	A	ENST00000316843	ENSG00000131899	LLGL1	TRUE	TRUE
chr17	18234322	C	G	ENST00000316843	ENSG00000131899	LLGL1	TRUE	TRUE
chr17	18234341	T	A	ENST00000316843	ENSG00000131899	LLGL1	TRUE	TRUE
chr17	18234341	T	G	ENST00000316843	ENSG00000131899	LLGL1	TRUE	TRUE
chr17	18234349	G	A	ENST00000316843	ENSG00000131899	LLGL1	TRUE	TRUE
chr17	18234350	G	A	ENST00000316843	ENSG00000131899	LLGL1	TRUE	TRUE
chr17	18234381	C	T	ENST00000316843	ENSG00000131899	LLGL1	TRUE	TRUE
chr17	18234407	C	A	ENST00000316843	ENSG00000131899	LLGL1	TRUE	TRUE
chr17	18234407	C	G	ENST00000316843	ENSG00000131899	LLGL1	TRUE	TRUE
chr17	18234409	G	A	ENST00000316843	ENSG00000131899	LLGL1	TRUE	FALSE
chr17	18234409	G	C	ENST00000316843	ENSG00000131899	LLGL1	TRUE	FALSE
chr17	18234409	G	T	ENST00000316843	ENSG00000131899	LLGL1	TRUE	FALSE
chr17	18234410	T	A	ENST00000316843	ENSG00000131899	LLGL1	TRUE	FALSE
chr17	18234410	T	C	ENST00000316843	ENSG00000131899	LLGL1	FALSE	FALSE
chr17	18234410	T	G	ENST00000316843	ENSG00000131899	LLGL1	TRUE	FALSE
chr17	18234647	A	C	ENST00000316843	ENSG00000131899	LLGL1	FALSE	FALSE
chr17	18234647	A	G	ENST00000316843	ENSG00000131899	LLGL1	FALSE	FALSE
chr17	18234647	A	T	ENST00000316843	ENSG00000131899	LLGL1	FALSE	FALSE
chr17	18234648	G	A	ENST00000316843	ENSG00000131899	LLGL1	FALSE	FALSE
chr17	18234648	G	C	ENST00000316843	ENSG00000131899	LLGL1	FALSE	FALSE
chr17	18234648	G	T	ENST00000316843	ENSG00000131899	LLGL1	FALSE	FALSE
chr17	18234662	C	A	ENST00000316843	ENSG00000131899	LLGL1	TRUE	TRUE
chr17	18234663	A	T	ENST00000316843	ENSG00000131899	LLGL1	TRUE	TRUE
chr17	18234675	A	T	ENST00000316843	ENSG00000131899	LLGL1	TRUE	TRUE
chr17	18234685	G	A	ENST00000316843	ENSG00000131899	LLGL1	TRUE	TRUE
chr17	18234686	G	A	ENST00000316843	ENSG00000131899	LLGL1	TRUE	TRUE
chr17	18234695	T	A	ENST00000316843	ENSG00000131899	LLGL1	TRUE	TRUE
chr17	18234696	G	T	ENST00000316843	ENSG00000131899	LLGL1	TRUE	TRUE
chr17	18234704	G	A	ENST00000316843	ENSG00000131899	LLGL1	FALSE	FALSE
chr17	18234704	G	C	ENST00000316843	ENSG00000131899	LLGL1	FALSE	FALSE
chr17	18234704	G	T	ENST00000316843	ENSG00000131899	LLGL1	FALSE	FALSE
chr17	18234705	T	A	ENST00000316843	ENSG00000131899	LLGL1	FALSE	FALSE
chr17	18234705	T	C	ENST00000316843	ENSG00000131899	LLGL1	FALSE	FALSE
chr17	18234705	T	G	ENST00000316843	ENSG00000131899	LLGL1	FALSE	FALSE
chr17	18234837	A	C	ENST00000316843	ENSG00000131899	LLGL1	TRUE	FALSE
chr17	18234837	A	G	ENST00000316843	ENSG00000131899	LLGL1	TRUE	FALSE
chr17	18234837	A	T	ENST00000316843	ENSG00000131899	LLGL1	TRUE	FALSE
chr17	18234838	G	A	ENST00000316843	ENSG00000131899	LLGL1	TRUE	FALSE
chr17	18234838	G	C	ENST00000316843	ENSG00000131899	LLGL1	TRUE	FALSE
chr17	18234838	G	T	ENST00000316843	ENSG00000131899	LLGL1	TRUE	FALSE
chr17	18234884	T	A	ENST00000316843	ENSG00000131899	LLGL1
chr17	18234884	T	G	ENST00000316843	ENSG00000131899	LLGL1
chr17	18234899	T	A	ENST00000316843	ENSG00000131899	LLGL1
chr17	18234912	C	T	ENST00000316843	ENSG00000131899	LLGL1	TRUE	TRUE
chr17	18234918	G	T	ENST00000316843	ENSG00000131899	LLGL1	TRUE	TRUE
chr17	18234925	T	A	ENST00000316843	ENSG00000131899	LLGL1	TRUE	TRUE
chr17	18234987	G	T	ENST00000316843	ENSG00000131899	LLGL1	TRUE	TRUE
chr17	18234993	G	T	ENST00000316843	ENSG00000131899	LLGL1	TRUE	TRUE
chr17	18234994	G	A	ENST00000316843	ENSG00000131899	LLGL1	TRUE	FALSE
chr17	18234994	G	C	ENST00000316843	ENSG00000131899	LLGL1	TRUE	FALSE
chr17	18234994	G	T	ENST00000316843	ENSG00000131899	LLGL1	TRUE	FALSE
chr17	18234995	T	A	ENST00000316843	ENSG00000131899	LLGL1	TRUE	FALSE
chr17	18234995	T	C	ENST00000316843	ENSG00000131899	LLGL1	TRUE	FALSE
chr17	18234995	T	G	ENST00000316843	ENSG00000131899	LLGL1	TRUE	FALSE
chr17	18235087	A	C	ENST00000316843	ENSG00000131899	LLGL1	TRUE	FALSE
chr17	18235087	A	G	ENST00000316843	ENSG00000131899	LLGL1	TRUE	FALSE
chr17	18235087	A	T	ENST00000316843	ENSG00000131899	LLGL1	TRUE	FALSE
chr17	18235088	G	A	ENST00000316843	ENSG00000131899	LLGL1	TRUE	FALSE
chr17	18235088	G	C	ENST00000316843	ENSG00000131899	LLGL1	TRUE	FALSE
chr17	18235088	G	T	ENST00000316843	ENSG00000131899	LLGL1	TRUE	FALSE
chr17	18235103	C	T	ENST00000316843	ENSG00000131899	LLGL1	TRUE	TRUE
chr17	18235124	G	T	ENST00000316843	ENSG00000131899	LLGL1	TRUE	TRUE
chr17	18235127	G	T	ENST00000316843	ENSG00000131899	LLGL1	TRUE	TRUE
chr17	18235130	G	T	ENST00000316843	ENSG00000131899	LLGL1	TRUE	TRUE
chr17	18235151	C	T	ENST00000316843	ENSG00000131899	LLGL1	TRUE	TRUE
chr17	18235164	G	A	ENST00000316843	ENSG00000131899	LLGL1	TRUE	TRUE
chr17	18235165	G	A	ENST00000316843	ENSG00000131899	LLGL1	TRUE	TRUE
chr17	18235186	C	A	ENST00000316843	ENSG00000131899	LLGL1	TRUE	TRUE
chr17	18235186	C	G	ENST00000316843	ENSG00000131899	LLGL1	TRUE	TRUE
chr17	18235219	C	A	ENST00000316843	ENSG00000131899	LLGL1	TRUE	TRUE
chr17	18235221	C	A	ENST00000316843	ENSG00000131899	LLGL1	TRUE	TRUE
chr17	18235247	A	T	ENST00000316843	ENSG00000131899	LLGL1	TRUE	TRUE
chr17	18235254	G	A	ENST00000316843	ENSG00000131899	LLGL1	TRUE	TRUE
chr17	18235255	G	A	ENST00000316843	ENSG00000131899	LLGL1	TRUE	TRUE
chr17	18235277	G	T	ENST00000316843	ENSG00000131899	LLGL1	TRUE	TRUE
chr17	18235280	C	T	ENST00000316843	ENSG00000131899	LLGL1	TRUE	TRUE
chr17	18235283	C	T	ENST00000316843	ENSG00000131899	LLGL1	TRUE	TRUE
chr17	18235292	C	T	ENST00000316843	ENSG00000131899	LLGL1	TRUE	TRUE
chr17	18235311	T	A	ENST00000316843	ENSG00000131899	LLGL1	TRUE	TRUE
chr17	18235313	G	A	ENST00000316843	ENSG00000131899	LLGL1	TRUE	FALSE
chr17	18235313	G	C	ENST00000316843	ENSG00000131899	LLGL1	TRUE	FALSE
chr17	18235313	G	T	ENST00000316843	ENSG00000131899	LLGL1	TRUE	FALSE
chr17	18235314	T	A	ENST00000316843	ENSG00000131899	LLGL1	TRUE	FALSE
chr17	18235314	T	C	ENST00000316843	ENSG00000131899	LLGL1	TRUE	FALSE
chr17	18235314	T	G	ENST00000316843	ENSG00000131899	LLGL1	TRUE	FALSE
chr17	18235468	A	C	ENST00000316843	ENSG00000131899	LLGL1	TRUE	FALSE
chr17	18235468	A	G	ENST00000316843	ENSG00000131899	LLGL1	TRUE	FALSE
chr17	18235468	A	T	ENST00000316843	ENSG00000131899	LLGL1	TRUE	FALSE
chr17	18235469	G	A	ENST00000316843	ENSG00000131899	LLGL1	TRUE	FALSE
chr17	18235469	G	C	ENST00000316843	ENSG00000131899	LLGL1	TRUE	FALSE
chr17	18235469	G	T	ENST00000316843	ENSG00000131899	LLGL1	TRUE	FALSE
chr17	18235474	G	A	ENST00000316843	ENSG00000131899	LLGL1	TRUE	TRUE
chr17	18235475	G	A	ENST00000316843	ENSG00000131899	LLGL1	TRUE	TRUE
chr17	18235491	C	T	ENST00000316843	ENSG00000131899	LLGL1	TRUE	TRUE
chr17	18235503	C	T	ENST00000316843	ENSG00000131899	LLGL1	TRUE	TRUE
chr17	18235506	G	T	ENST00000316843	ENSG00000131899	LLGL1	TRUE	TRUE
chr17	18235513	C	A	ENST00000316843	ENSG00000131899	LLGL1	TRUE	TRUE
chr17	18235513	C	G	ENST00000316843	ENSG00000131899	LLGL1	TRUE	TRUE
chr17	18235515	C	T	ENST00000316843	ENSG00000131899	LLGL1	TRUE	TRUE
chr17	18235518	C	T	ENST00000316843	ENSG00000131899	LLGL1	TRUE	TRUE
chr17	18235538	G	A	ENST00000316843	ENSG00000131899	LLGL1	TRUE	FALSE
chr17	18235538	G	C	ENST00000316843	ENSG00000131899	LLGL1	TRUE	FALSE
chr17	18235538	G	T	ENST00000316843	ENSG00000131899	LLGL1	TRUE	FALSE
chr17	18235539	T	A	ENST00000316843	ENSG00000131899	LLGL1	TRUE	FALSE
chr17	18235539	T	C	ENST00000316843	ENSG00000131899	LLGL1	TRUE	FALSE
chr17	18235539	T	G	ENST00000316843	ENSG00000131899	LLGL1	TRUE	FALSE
chr17	18236605	A	C	ENST00000316843	ENSG00000131899	LLGL1	TRUE	FALSE
chr17	18236605	A	G	ENST00000316843	ENSG00000131899	LLGL1	TRUE	FALSE
chr17	18236605	A	T	ENST00000316843	ENSG00000131899	LLGL1	TRUE	FALSE
chr17	18236606	G	A	ENST00000316843	ENSG00000131899	LLGL1	TRUE	FALSE
chr17	18236606	G	C	ENST00000316843	ENSG00000131899	LLGL1	TRUE	FALSE
chr17	18236606	G	T	ENST00000316843	ENSG00000131899	LLGL1	TRUE	FALSE
chr17	18236611	G	T	ENST00000316843	ENSG00000131899	LLGL1	TRUE	TRUE
chr17	18236633	G	A	ENST00000316843	ENSG00000131899	LLGL1	TRUE	TRUE
chr17	18236634	G	A	ENST00000316843	ENSG00000131899	LLGL1	TRUE	TRUE
chr17	18236642	C	A	ENST00000316843	ENSG00000131899	LLGL1	TRUE	TRUE
chr17	18236667	T	A	ENST00000316843	ENSG00000131899	LLGL1	TRUE	TRUE
chr17	18236667	T	G	ENST00000316843	ENSG00000131899	LLGL1	TRUE	TRUE
chr17	18236668	A	T	ENST00000316843	ENSG00000131899	LLGL1	TRUE	TRUE
chr17	18236692	C	T	ENST00000316843	ENSG00000131899	LLGL1	TRUE	TRUE
chr17	18236703	T	A	ENST00000316843	ENSG00000131899	LLGL1	TRUE	TRUE
chr17	18236704	G	T	ENST00000316843	ENSG00000131899	LLGL1	TRUE	TRUE
chr17	18236725	C	T	ENST00000316843	ENSG00000131899	LLGL1	TRUE	TRUE
chr17	18236734	G	T	ENST00000316843	ENSG00000131899	LLGL1	TRUE	TRUE
chr17	18236744	G	A	ENST00000316843	ENSG00000131899	LLGL1	TRUE	TRUE
chr17	18236745	G	A	ENST00000316843	ENSG00000131899	LLGL1	TRUE	TRUE
chr17	18236758	A	T	ENST00000316843	ENSG00000131899	LLGL1	TRUE	TRUE
chr17	18236761	G	A	ENST00000316843	ENSG00000131899	LLGL1	TRUE	FALSE
chr17	18236761	G	C	ENST00000316843	ENSG00000131899	LLGL1	TRUE	FALSE
chr17	18236761	G	T	ENST00000316843	ENSG00000131899	LLGL1	TRUE	FALSE
chr17	18236762	T	A	ENST00000316843	ENSG00000131899	LLGL1	TRUE	FALSE
chr17	18236762	T	C	ENST00000316843	ENSG00000131899	LLGL1	TRUE	FALSE
chr17	18236762	T	G	ENST00000316843	ENSG00000131899	LLGL1	TRUE	FALSE
chr17	18236833	A	C	ENST00000316843	ENSG00000131899	LLGL1	TRUE	FALSE
chr17	18236833	A	G	ENST00000316843	ENSG00000131899	LLGL1	TRUE	FALSE
chr17	18236833	A	T	ENST00000316843	ENSG00000131899	LLGL1	TRUE	FALSE
chr17	18236834	G	A	ENST00000316843	ENSG00000131899	LLGL1	TRUE	FALSE
chr17	18236834	G	C	ENST00000316843	ENSG00000131899	LLGL1	TRUE	FALSE
chr17	18236834	G	T	ENST00000316843	ENSG00000131899	LLGL1	TRUE	FALSE
chr17	18236843	C	A	ENST00000316843	ENSG00000131899	LLGL1	TRUE	TRUE
chr17	18236855	C	A	ENST00000316843	ENSG00000131899	LLGL1	TRUE	TRUE
chr17	18236855	C	G	ENST00000316843	ENSG00000131899	LLGL1	TRUE	TRUE
chr17	18236880	C	T	ENST00000316843	ENSG00000131899	LLGL1	TRUE	TRUE
chr17	18236883	A	T	ENST00000316843	ENSG00000131899	LLGL1	TRUE	TRUE
chr17	18236897	C	A	ENST00000316843	ENSG00000131899	LLGL1	TRUE	TRUE
chr17	18236898	A	T	ENST00000316843	ENSG00000131899	LLGL1	TRUE	TRUE
chr17	18236903	T	A	ENST00000316843	ENSG00000131899	LLGL1	TRUE	TRUE
chr17	18236903	T	G	ENST00000316843	ENSG00000131899	LLGL1	TRUE	TRUE
chr17	18236910	C	T	ENST00000316843	ENSG00000131899	LLGL1	TRUE	TRUE
chr17	18236937	C	T	ENST00000316843	ENSG00000131899	LLGL1	TRUE	TRUE
chr17	18236940	G	A	ENST00000316843	ENSG00000131899	LLGL1	TRUE	FALSE
chr17	18236940	G	C	ENST00000316843	ENSG00000131899	LLGL1	TRUE	FALSE
chr17	18236940	G	T	ENST00000316843	ENSG00000131899	LLGL1	TRUE	FALSE
chr17	18236941	T	A	ENST00000316843	ENSG00000131899	LLGL1	TRUE	FALSE
chr17	18236941	T	C	ENST00000316843	ENSG00000131899	LLGL1	TRUE	FALSE
chr17	18236941	T	G	ENST00000316843	ENSG00000131899	LLGL1	TRUE	FALSE
chr17	18237479	A	C	ENST00000316843	ENSG00000131899	LLGL1	TRUE	FALSE
chr17	18237479	A	G	ENST00000316843	ENSG00000131899	LLGL1	TRUE	FALSE
chr17	18237479	A	T	ENST00000316843	ENSG00000131899	LLGL1	TRUE	FALSE
chr17	18237480	G	A	ENST00000316843	ENSG00000131899	LLGL1	TRUE	FALSE
chr17	18237480	G	C	ENST00000316843	ENSG00000131899	LLGL1	TRUE	FALSE
chr17	18237480	G	T	ENST00000316843	ENSG00000131899	LLGL1	TRUE	FALSE
chr17	18237493	G	T	ENST00000316843	ENSG00000131899	LLGL1	TRUE	TRUE
chr17	18237514	G	T	ENST00000316843	ENSG00000131899	LLGL1	TRUE	TRUE
chr17	18237517	C	T	ENST00000316843	ENSG00000131899	LLGL1	TRUE	TRUE
chr17	18237550	C	T	ENST00000316843	ENSG00000131899	LLGL1	TRUE	TRUE
chr17	18237559	G	T	ENST00000316843	ENSG00000131899	LLGL1	TRUE	TRUE
chr17	18237572	G	A	ENST00000316843	ENSG00000131899	LLGL1	TRUE	TRUE
chr17	18237573	G	A	ENST00000316843	ENSG00000131899	LLGL1	TRUE	TRUE
chr17	18237574	A	T	ENST00000316843	ENSG00000131899	LLGL1	TRUE	TRUE
chr17	18237583	G	T	ENST00000316843	ENSG00000131899	LLGL1	TRUE	TRUE
chr17	18237617	G	A	ENST00000316843	ENSG00000131899	LLGL1	TRUE	TRUE
chr17	18237618	G	A	ENST00000316843	ENSG00000131899	LLGL1	TRUE	TRUE
chr17	18237631	C	T	ENST00000316843	ENSG00000131899	LLGL1	TRUE	TRUE
chr17	18237649	C	T	ENST00000316843	ENSG00000131899	LLGL1	TRUE	TRUE
chr17	18237654	C	A	ENST00000316843	ENSG00000131899	LLGL1	TRUE	TRUE
chr17	18237694	G	T	ENST00000316843	ENSG00000131899	LLGL1	TRUE	TRUE
chr17	18237698	G	A	ENST00000316843	ENSG00000131899	LLGL1	TRUE	TRUE
chr17	18237699	G	A	ENST00000316843	ENSG00000131899	LLGL1	TRUE	TRUE
chr17	18237747	C	A	ENST00000316843	ENSG00000131899	LLGL1	TRUE	TRUE
chr17	18237747	C	G	ENST00000316843	ENSG00000131899	LLGL1	TRUE	TRUE
chr17	18237748	C	T	ENST00000316843	ENSG00000131899	LLGL1	TRUE	TRUE
chr17	18237754	A	T	ENST00000316843	ENSG00000131899	LLGL1	TRUE	TRUE
chr17	18237774	G	A	ENST00000316843	ENSG00000131899	LLGL1	TRUE	FALSE
chr17	18237774	G	C	ENST00000316843	ENSG00000131899	LLGL1	TRUE	FALSE
chr17	18237774	G	T	ENST00000316843	ENSG00000131899	LLGL1	TRUE	FALSE
chr17	18237775	T	A	ENST00000316843	ENSG00000131899	LLGL1	TRUE	FALSE
chr17	18237775	T	C	ENST00000316843	ENSG00000131899	LLGL1	TRUE	FALSE
chr17	18237775	T	G	ENST00000316843	ENSG00000131899	LLGL1	TRUE	FALSE
chr17	18238065	A	C	ENST00000316843	ENSG00000131899	LLGL1	TRUE	FALSE
chr17	18238065	A	G	ENST00000316843	ENSG00000131899	LLGL1	TRUE	FALSE
chr17	18238065	A	T	ENST00000316843	ENSG00000131899	LLGL1	TRUE	FALSE
chr17	18238066	G	A	ENST00000316843	ENSG00000131899	LLGL1	TRUE	FALSE
chr17	18238066	G	C	ENST00000316843	ENSG00000131899	LLGL1	TRUE	FALSE
chr17	18238066	G	T	ENST00000316843	ENSG00000131899	LLGL1	TRUE	FALSE
chr17	18238070	C	A	ENST00000316843	ENSG00000131899	LLGL1	TRUE	TRUE
chr17	18238101	G	T	ENST00000316843	ENSG00000131899	LLGL1	TRUE	TRUE
chr17	18238122	A	T	ENST00000316843	ENSG00000131899	LLGL1	TRUE	TRUE
chr17	18238131	A	T	ENST00000316843	ENSG00000131899	LLGL1	TRUE	TRUE
chr17	18238134	A	T	ENST00000316843	ENSG00000131899	LLGL1	TRUE	TRUE
chr17	18238138	C	A	ENST00000316843	ENSG00000131899	LLGL1	TRUE	TRUE
chr17	18238138	C	G	ENST00000316843	ENSG00000131899	LLGL1	TRUE	TRUE
chr17	18238146	C	T	ENST00000316843	ENSG00000131899	LLGL1	TRUE	TRUE
chr17	18238167	A	T	ENST00000316843	ENSG00000131899	LLGL1	TRUE	TRUE
chr17	18238185	A	T	ENST00000316843	ENSG00000131899	LLGL1	TRUE	TRUE
chr17	18238188	A	T	ENST00000316843	ENSG00000131899	LLGL1	TRUE	TRUE
chr17	18238212	A	T	ENST00000316843	ENSG00000131899	LLGL1	TRUE	TRUE
chr17	18238215	G	A	ENST00000316843	ENSG00000131899	LLGL1	TRUE	TRUE
chr17	18238215	G	C	ENST00000316843	ENSG00000131899	LLGL1	TRUE	TRUE
chr17	18238215	G	T	ENST00000316843	ENSG00000131899	LLGL1	TRUE	FALSE
chr17	18238216	T	A	ENST00000316843	ENSG00000131899	LLGL1	TRUE	TRUE
chr17	18238216	T	C	ENST00000316843	ENSG00000131899	LLGL1	FALSE	FALSE
chr17	18238216	T	G	ENST00000316843	ENSG00000131899	LLGL1	TRUE	TRUE
chr17	18238454	A	C	ENST00000316843	ENSG00000131899	LLGL1	TRUE	FALSE
chr17	18238454	A	G	ENST00000316843	ENSG00000131899	LLGL1	TRUE	FALSE
chr17	18238454	A	T	ENST00000316843	ENSG00000131899	LLGL1	TRUE	FALSE
chr17	18238455	G	A	ENST00000316843	ENSG00000131899	LLGL1	TRUE	FALSE
chr17	18238455	G	C	ENST00000316843	ENSG00000131899	LLGL1	TRUE	FALSE
chr17	18238455	G	T	ENST00000316843	ENSG00000131899	LLGL1	TRUE	FALSE
chr17	18238457	T	A	ENST00000316843	ENSG00000131899	LLGL1	TRUE	TRUE
chr17	18238459	C	T	ENST00000316843	ENSG00000131899	LLGL1	TRUE	TRUE
chr17	18238462	G	T	ENST00000316843	ENSG00000131899	LLGL1	TRUE	TRUE
chr17	18238474	C	T	ENST00000316843	ENSG00000131899	LLGL1	TRUE	TRUE
chr17	18238483	G	T	ENST00000316843	ENSG00000131899	LLGL1	TRUE	TRUE
chr17	18238486	C	T	ENST00000316843	ENSG00000131899	LLGL1	TRUE	TRUE
chr17	18238494	C	A	ENST00000316843	ENSG00000131899	LLGL1	TRUE	TRUE
chr17	18238507	G	T	ENST00000316843	ENSG00000131899	LLGL1	TRUE	TRUE
chr17	18238522	C	T	ENST00000316843	ENSG00000131899	LLGL1	TRUE	TRUE
chr17	18238534	G	T	ENST00000316843	ENSG00000131899	LLGL1	TRUE	TRUE
chr17	18238559	T	A	ENST00000316843	ENSG00000131899	LLGL1	TRUE	TRUE
chr17	18238562	C	A	ENST00000316843	ENSG00000131899	LLGL1	TRUE	TRUE
chr17	18238578	C	A	ENST00000316843	ENSG00000131899	LLGL1	TRUE	TRUE
chr17	18238584	C	A	ENST00000316843	ENSG00000131899	LLGL1	TRUE	TRUE
chr17	18238584	C	G	ENST00000316843	ENSG00000131899	LLGL1	TRUE	TRUE
chr17	18238603	C	T	ENST00000316843	ENSG00000131899	LLGL1	TRUE	TRUE
chr17	18238610	G	A	ENST00000316843	ENSG00000131899	LLGL1	TRUE	FALSE
chr17	18238610	G	C	ENST00000316843	ENSG00000131899	LLGL1	TRUE	FALSE
chr17	18238610	G	T	ENST00000316843	ENSG00000131899	LLGL1	TRUE	FALSE
chr17	18238611	T	A	ENST00000316843	ENSG00000131899	LLGL1	TRUE	FALSE
chr17	18238611	T	C	ENST00000316843	ENSG00000131899	LLGL1	TRUE	FALSE
chr17	18238611	T	G	ENST00000316843	ENSG00000131899	LLGL1	TRUE	FALSE
chr17	18240576	A	C	ENST00000316843	ENSG00000131899	LLGL1	TRUE	FALSE
chr17	18240576	A	G	ENST00000316843	ENSG00000131899	LLGL1	TRUE	FALSE
chr17	18240576	A	T	ENST00000316843	ENSG00000131899	LLGL1	TRUE	FALSE
chr17	18240577	G	A	ENST00000316843	ENSG00000131899	LLGL1	TRUE	FALSE
chr17	18240577	G	C	ENST00000316843	ENSG00000131899	LLGL1	TRUE	FALSE
chr17	18240577	G	T	ENST00000316843	ENSG00000131899	LLGL1	TRUE	FALSE
chr17	18240602	G	A	ENST00000316843	ENSG00000131899	LLGL1	TRUE	TRUE
chr17	18240603	G	A	ENST00000316843	ENSG00000131899	LLGL1	TRUE	TRUE
chr17	18240617	C	A	ENST00000316843	ENSG00000131899	LLGL1	TRUE	TRUE
chr17	18240617	C	G	ENST00000316843	ENSG00000131899	LLGL1	TRUE	TRUE
chr17	18240636	T	A	ENST00000316843	ENSG00000131899	LLGL1	TRUE	TRUE
chr17	18240636	T	G	ENST00000316843	ENSG00000131899	LLGL1	TRUE	TRUE
chr17	18240643	G	T	ENST00000316843	ENSG00000131899	LLGL1	TRUE	TRUE
chr17	18240670	G	T	ENST00000316843	ENSG00000131899	LLGL1	TRUE	TRUE
chr17	18240673	A	T	ENST00000316843	ENSG00000131899	LLGL1	TRUE	TRUE
chr17	18240682	G	T	ENST00000316843	ENSG00000131899	LLGL1	TRUE	TRUE
chr17	18240685	C	T	ENST00000316843	ENSG00000131899	LLGL1	TRUE	TRUE
chr17	18240694	G	T	ENST00000316843	ENSG00000131899	LLGL1	TRUE	TRUE
chr17	18240709	A	T	ENST00000316843	ENSG00000131899	LLGL1	TRUE	TRUE
chr17	18240712	G	T	ENST00000316843	ENSG00000131899	LLGL1	TRUE	TRUE
chr17	18240718	C	T	ENST00000316843	ENSG00000131899	LLGL1	TRUE	TRUE
chr17	18240758	T	A	ENST00000316843	ENSG00000131899	LLGL1	TRUE	TRUE
chr17	18240784	G	T	ENST00000316843	ENSG00000131899	LLGL1	TRUE	TRUE
chr17	18240792	C	A	ENST00000316843	ENSG00000131899	LLGL1	TRUE	TRUE
chr17	18240792	C	G	ENST00000316843	ENSG00000131899	LLGL1	TRUE	TRUE
chr17	18240793	G	T	ENST00000316843	ENSG00000131899	LLGL1	TRUE	TRUE
chr17	18240800	C	A	ENST00000316843	ENSG00000131899	LLGL1	TRUE	TRUE
chr17	18240800	C	G	ENST00000316843	ENSG00000131899	LLGL1	TRUE	TRUE
chr17	18240814	C	T	ENST00000316843	ENSG00000131899	LLGL1	TRUE	TRUE
chr17	18240829	C	T	ENST00000316843	ENSG00000131899	LLGL1	TRUE	TRUE
chr17	18240859	G	T	ENST00000316843	ENSG00000131899	LLGL1	TRUE	TRUE
chr17	18240862	G	T	ENST00000316843	ENSG00000131899	LLGL1	TRUE	TRUE
chr17	18240865	C	T	ENST00000316843	ENSG00000131899	LLGL1	TRUE	TRUE
chr17	18240871	A	T	ENST00000316843	ENSG00000131899	LLGL1	TRUE	TRUE
chr17	18240874	G	A	ENST00000316843	ENSG00000131899	LLGL1	TRUE	FALSE
chr17	18240874	G	C	ENST00000316843	ENSG00000131899	LLGL1	TRUE	FALSE
chr17	18240874	G	T	ENST00000316843	ENSG00000131899	LLGL1	TRUE	FALSE
chr17	18240875	T	A	ENST00000316843	ENSG00000131899	LLGL1	TRUE	FALSE
chr17	18240875	T	C	ENST00000316843	ENSG00000131899	LLGL1	FALSE	FALSE
chr17	18240875	T	G	ENST00000316843	ENSG00000131899	LLGL1	TRUE	FALSE
chr17	18241449	A	C	ENST00000316843	ENSG00000131899	LLGL1	TRUE	FALSE
chr17	18241449	A	G	ENST00000316843	ENSG00000131899	LLGL1	TRUE	FALSE
chr17	18241449	A	T	ENST00000316843	ENSG00000131899	LLGL1	TRUE	FALSE
chr17	18241450	G	A	ENST00000316843	ENSG00000131899	LLGL1	TRUE	FALSE
chr17	18241450	G	C	ENST00000316843	ENSG00000131899	LLGL1	TRUE	FALSE
chr17	18241450	G	T	ENST00000316843	ENSG00000131899	LLGL1	TRUE	FALSE
chr17	18241466	A	T	ENST00000316843	ENSG00000131899	LLGL1	TRUE	TRUE
chr17	18241478	A	T	ENST00000316843	ENSG00000131899	LLGL1	TRUE	TRUE
chr17	18241484	A	T	ENST00000316843	ENSG00000131899	LLGL1	TRUE	TRUE
chr17	18241490	A	T	ENST00000316843	ENSG00000131899	LLGL1	TRUE	TRUE
chr17	18241505	G	T	ENST00000316843	ENSG00000131899	LLGL1	TRUE	TRUE
chr17	18241513	T	A	ENST00000316843	ENSG00000131899	LLGL1	TRUE	TRUE
chr17	18241523	A	T	ENST00000316843	ENSG00000131899	LLGL1	TRUE	TRUE
chr17	18241558	C	A	ENST00000316843	ENSG00000131899	LLGL1	TRUE	TRUE
chr17	18241559	G	T	ENST00000316843	ENSG00000131899	LLGL1	TRUE	TRUE
chr17	18241567	T	A	ENST00000316843	ENSG00000131899	LLGL1	TRUE	TRUE
chr17	18241567	T	G	ENST00000316843	ENSG00000131899	LLGL1	TRUE	TRUE
chr17	18241571	G	T	ENST00000316843	ENSG00000131899	LLGL1	TRUE	TRUE
chr17	18241579	C	A	ENST00000316843	ENSG00000131899	LLGL1	TRUE	TRUE
chr17	18241588	C	A	ENST00000316843	ENSG00000131899	LLGL1	TRUE	TRUE
chr17	18241620	C	A	ENST00000316843	ENSG00000131899	LLGL1	TRUE	TRUE
chr17	18241640	C	T	ENST00000316843	ENSG00000131899	LLGL1	TRUE	TRUE
chr17	18241651	T	A	ENST00000316843	ENSG00000131899	LLGL1	TRUE	TRUE
chr17	18241651	T	G	ENST00000316843	ENSG00000131899	LLGL1	TRUE	TRUE
chr17	18241657	C	A	ENST00000316843	ENSG00000131899	LLGL1	TRUE	TRUE
chr17	18241664	A	T	ENST00000316843	ENSG00000131899	LLGL1	TRUE	TRUE
chr17	18241667	G	T	ENST00000316843	ENSG00000131899	LLGL1	TRUE	TRUE
chr17	18241689	C	A	ENST00000316843	ENSG00000131899	LLGL1	TRUE	TRUE
chr17	18241693	C	A	ENST00000316843	ENSG00000131899	LLGL1	TRUE	TRUE
chr17	18241712	C	T	ENST00000316843	ENSG00000131899	LLGL1	TRUE	TRUE
chr17	18241716	G	A	ENST00000316843	ENSG00000131899	LLGL1	TRUE	FALSE
chr17	18241716	G	C	ENST00000316843	ENSG00000131899	LLGL1	TRUE	FALSE
chr17	18241716	G	T	ENST00000316843	ENSG00000131899	LLGL1	TRUE	FALSE
chr17	18241717	T	A	ENST00000316843	ENSG00000131899	LLGL1	TRUE	FALSE
chr17	18241717	T	C	ENST00000316843	ENSG00000131899	LLGL1	TRUE	FALSE
chr17	18241717	T	G	ENST00000316843	ENSG00000131899	LLGL1	TRUE	FALSE
chr17	18241883	A	C	ENST00000316843	ENSG00000131899	LLGL1	TRUE	FALSE
chr17	18241883	A	G	ENST00000316843	ENSG00000131899	LLGL1	TRUE	FALSE
chr17	18241883	A	T	ENST00000316843	ENSG00000131899	LLGL1	TRUE	FALSE
chr17	18241884	G	A	ENST00000316843	ENSG00000131899	LLGL1	TRUE	FALSE
chr17	18241884	G	C	ENST00000316843	ENSG00000131899	LLGL1	TRUE	FALSE
chr17	18241884	G	T	ENST00000316843	ENSG00000131899	LLGL1	TRUE	FALSE
chr17	18241892	C	A	ENST00000316843	ENSG00000131899	LLGL1	TRUE	TRUE
chr17	18241892	C	G	ENST00000316843	ENSG00000131899	LLGL1	TRUE	TRUE
chr17	18241906	C	A	ENST00000316843	ENSG00000131899	LLGL1	TRUE	TRUE
chr17	18241906	C	G	ENST00000316843	ENSG00000131899	LLGL1	TRUE	TRUE
chr17	18241908	G	T	ENST00000316843	ENSG00000131899	LLGL1	TRUE	TRUE
chr17	18241914	G	T	ENST00000316843	ENSG00000131899	LLGL1	TRUE	TRUE
chr17	18241947	G	T	ENST00000316843	ENSG00000131899	LLGL1	TRUE	TRUE
chr17	18241958	C	A	ENST00000316843	ENSG00000131899	LLGL1	TRUE	TRUE
chr17	18241975	G	A	ENST00000316843	ENSG00000131899	LLGL1	TRUE	TRUE
chr17	18241976	G	A	ENST00000316843	ENSG00000131899	LLGL1	TRUE	TRUE
chr17	18241992	C	T	ENST00000316843	ENSG00000131899	LLGL1	TRUE	TRUE
chr17	18242000	G	A	ENST00000316843	ENSG00000131899	LLGL1	TRUE	FALSE
chr17	18242000	G	C	ENST00000316843	ENSG00000131899	LLGL1	TRUE	TRUE
chr17	18242000	G	T	ENST00000316843	ENSG00000131899	LLGL1	TRUE	TRUE
chr17	18242001	T	A	ENST00000316843	ENSG00000131899	LLGL1	TRUE	TRUE
chr17	18242001	T	C	ENST00000316843	ENSG00000131899	LLGL1	TRUE	FALSE
chr17	18242001	T	G	ENST00000316843	ENSG00000131899	LLGL1	TRUE	TRUE
chr17	18242164	A	C	ENST00000316843	ENSG00000131899	LLGL1	TRUE	FALSE
chr17	18242164	A	G	ENST00000316843	ENSG00000131899	LLGL1	TRUE	FALSE
chr17	18242164	A	T	ENST00000316843	ENSG00000131899	LLGL1	TRUE	FALSE
chr17	18242165	G	A	ENST00000316843	ENSG00000131899	LLGL1	TRUE	FALSE
chr17	18242165	G	C	ENST00000316843	ENSG00000131899	LLGL1	TRUE	FALSE
chr17	18242165	G	T	ENST00000316843	ENSG00000131899	LLGL1	TRUE	FALSE
chr17	18242169	C	A	ENST00000316843	ENSG00000131899	LLGL1	TRUE	TRUE
chr17	18242169	C	G	ENST00000316843	ENSG00000131899	LLGL1	TRUE	TRUE
chr17	18242176	C	T	ENST00000316843	ENSG00000131899	LLGL1	TRUE	TRUE
chr17	18242179	G	T	ENST00000316843	ENSG00000131899	LLGL1	TRUE	TRUE
chr17	18242183	C	A	ENST00000316843	ENSG00000131899	LLGL1	TRUE	TRUE
chr17	18242183	C	G	ENST00000316843	ENSG00000131899	LLGL1	TRUE	TRUE
chr17	18242188	A	T	ENST00000316843	ENSG00000131899	LLGL1	TRUE	TRUE
chr17	18242197	C	T	ENST00000316843	ENSG00000131899	LLGL1	TRUE	TRUE
chr17	18242233	C	T	ENST00000316843	ENSG00000131899	LLGL1	TRUE	TRUE
chr17	18242245	G	T	ENST00000316843	ENSG00000131899	LLGL1	TRUE	TRUE
chr17	18242272	G	T	ENST00000316843	ENSG00000131899	LLGL1	TRUE	TRUE
chr17	18242279	G	A	ENST00000316843	ENSG00000131899	LLGL1	TRUE	FALSE
chr17	18242279	G	C	ENST00000316843	ENSG00000131899	LLGL1	TRUE	FALSE
chr17	18242279	G	T	ENST00000316843	ENSG00000131899	LLGL1	TRUE	FALSE
chr17	18242280	T	A	ENST00000316843	ENSG00000131899	LLGL1	TRUE	FALSE
chr17	18242280	T	C	ENST00000316843	ENSG00000131899	LLGL1	TRUE	FALSE
chr17	18242280	T	G	ENST00000316843	ENSG00000131899	LLGL1	TRUE	FALSE
chr17	18242506	A	C	ENST00000316843	ENSG00000131899	LLGL1	TRUE	FALSE
chr17	18242506	A	G	ENST00000316843	ENSG00000131899	LLGL1	TRUE	FALSE
chr17	18242506	A	T	ENST00000316843	ENSG00000131899	LLGL1	TRUE	FALSE
chr17	18242507	G	A	ENST00000316843	ENSG00000131899	LLGL1	TRUE	FALSE
chr17	18242507	G	C	ENST00000316843	ENSG00000131899	LLGL1	TRUE	FALSE
chr17	18242507	G	T	ENST00000316843	ENSG00000131899	LLGL1	TRUE	FALSE
chr17	18242516	G	T	ENST00000316843	ENSG00000131899	LLGL1	TRUE	TRUE
chr17	18242525	G	T	ENST00000316843	ENSG00000131899	LLGL1	TRUE	TRUE
chr17	18242538	C	A	ENST00000316843	ENSG00000131899	LLGL1	TRUE	TRUE
chr17	18242538	C	G	ENST00000316843	ENSG00000131899	LLGL1	TRUE	TRUE
chr17	18242556	C	A	ENST00000316843	ENSG00000131899	LLGL1	TRUE	TRUE
chr17	18242556	C	G	ENST00000316843	ENSG00000131899	LLGL1	TRUE	TRUE
chr17	18242606	G	T	ENST00000316843	ENSG00000131899	LLGL1	FALSE	FALSE
chr17	18242615	A	T	ENST00000316843	ENSG00000131899	LLGL1	FALSE	FALSE
chr17	18242629	G	A	ENST00000316843	ENSG00000131899	LLGL1	TRUE	FALSE
chr17	18242629	G	C	ENST00000316843	ENSG00000131899	LLGL1	TRUE	FALSE
chr17	18242629	G	T	ENST00000316843	ENSG00000131899	LLGL1	TRUE	FALSE
chr17	18242630	T	A	ENST00000316843	ENSG00000131899	LLGL1	TRUE	FALSE
chr17	18242630	T	C	ENST00000316843	ENSG00000131899	LLGL1	TRUE	FALSE
chr17	18242630	T	G	ENST00000316843	ENSG00000131899	LLGL1	TRUE	FALSE
chr17	18242741	A	C	ENST00000316843	ENSG00000131899	LLGL1	TRUE	TRUE
chr17	18242741	A	G	ENST00000316843	ENSG00000131899	LLGL1	TRUE	FALSE
chr17	18242741	A	T	ENST00000316843	ENSG00000131899	LLGL1	TRUE	TRUE
chr17	18242742	G	A	ENST00000316843	ENSG00000131899	LLGL1	TRUE	TRUE
chr17	18242742	G	C	ENST00000316843	ENSG00000131899	LLGL1	TRUE	TRUE
chr17	18242742	G	T	ENST00000316843	ENSG00000131899	LLGL1	TRUE	TRUE
chr17	18242750	G	T	ENST00000316843	ENSG00000131899	LLGL1	FALSE	FALSE
chr17	18242753	G	T	ENST00000316843	ENSG00000131899	LLGL1	FALSE	FALSE
chr17	18242757	C	A	ENST00000316843	ENSG00000131899	LLGL1	FALSE	FALSE
chr17	18242757	C	G	ENST00000316843	ENSG00000131899	LLGL1	FALSE	FALSE
chr17	18242759	G	T	ENST00000316843	ENSG00000131899	LLGL1	FALSE	FALSE
chr17	18242762	A	T	ENST00000316843	ENSG00000131899	LLGL1	FALSE	FALSE
chr17	18242783	G	T	ENST00000316843	ENSG00000131899	LLGL1	FALSE	FALSE
chr17	18242789	G	T	ENST00000316843	ENSG00000131899	LLGL1	FALSE	FALSE
chr17	18242803	T	A	ENST00000316843	ENSG00000131899	LLGL1	FALSE	FALSE
chr17	18242816	A	T	ENST00000316843	ENSG00000131899	LLGL1	FALSE	FALSE
chr17	18242823	G	A	ENST00000316843	ENSG00000131899	LLGL1	TRUE	FALSE
chr17	18242823	G	C	ENST00000316843	ENSG00000131899	LLGL1	TRUE	FALSE
chr17	18242823	G	T	ENST00000316843	ENSG00000131899	LLGL1	TRUE	FALSE
chr17	18242824	T	A	ENST00000316843	ENSG00000131899	LLGL1	TRUE	FALSE
chr17	18242824	T	C	ENST00000316843	ENSG00000131899	LLGL1	TRUE	FALSE
chr17	18242824	T	G	ENST00000316843	ENSG00000131899	LLGL1	TRUE	FALSE
chr17	18243906	A	C	ENST00000316843	ENSG00000131899	LLGL1	TRUE	FALSE
chr17	18243906	A	G	ENST00000316843	ENSG00000131899	LLGL1	TRUE	FALSE
chr17	18243906	A	T	ENST00000316843	ENSG00000131899	LLGL1	TRUE	FALSE
chr17	18243907	G	A	ENST00000316843	ENSG00000131899	LLGL1	TRUE	FALSE
chr17	18243907	G	C	ENST00000316843	ENSG00000131899	LLGL1	TRUE	FALSE
chr17	18243907	G	T	ENST00000316843	ENSG00000131899	LLGL1	TRUE	FALSE
chr17	18245152	T	A	ENST00000327031	ENSG00000177731	FLII	FALSE	FALSE
chr17	18245153	G	T	ENST00000327031	ENSG00000177731	FLII	FALSE	FALSE
chr17	18245165	C	T	ENST00000327031	ENSG00000177731	FLII	FALSE	FALSE
chr17	18245166	C	T	ENST00000327031	ENSG00000177731	FLII	FALSE	FALSE
chr17	18245177	G	T	ENST00000327031	ENSG00000177731	FLII	FALSE	FALSE
chr17	18245197	G	A	ENST00000327031	ENSG00000177731	FLII	FALSE	FALSE
chr17	18245200	C	A	ENST00000327031	ENSG00000177731	FLII	FALSE	FALSE
chr17	18245209	T	A	ENST00000327031	ENSG00000177731	FLII	FALSE	FALSE
chr17	18245239	C	A	ENST00000327031	ENSG00000177731	FLII	FALSE	FALSE
chr17	18245245	C	A	ENST00000327031	ENSG00000177731	FLII	FALSE	FALSE
chr17	18245248	T	A	ENST00000327031	ENSG00000177731	FLII	FALSE	FALSE
chr17	18245263	G	A	ENST00000327031	ENSG00000177731	FLII	FALSE	FALSE
chr17	18245267	A	C	ENST00000327031	ENSG00000177731	FLII
chr17	18245267	A	T	ENST00000327031	ENSG00000177731	FLII	FALSE	FALSE
chr17	18245273	C	A	ENST00000327031	ENSG00000177731	FLII	TRUE	FALSE
chr17	18245273	C	G	ENST00000327031	ENSG00000177731	FLII	TRUE	FALSE
chr17	18245273	C	T	ENST00000327031	ENSG00000177731	FLII	TRUE	FALSE
chr17	18245274	T	A	ENST00000327031	ENSG00000177731	FLII	TRUE	FALSE
chr17	18245274	T	C	ENST00000327031	ENSG00000177731	FLII	TRUE	FALSE
chr17	18245274	T	G	ENST00000327031	ENSG00000177731	FLII	TRUE	FALSE
chr17	18245352	A	C	ENST00000327031	ENSG00000177731	FLII	TRUE	FALSE
chr17	18245352	A	G	ENST00000327031	ENSG00000177731	FLII	TRUE	FALSE
chr17	18245352	A	T	ENST00000327031	ENSG00000177731	FLII	TRUE	FALSE
chr17	18245353	C	A	ENST00000327031	ENSG00000177731	FLII	TRUE	FALSE
chr17	18245353	C	G	ENST00000327031	ENSG00000177731	FLII	TRUE	FALSE
chr17	18245353	C	T	ENST00000327031	ENSG00000177731	FLII	TRUE	FALSE
chr17	18245356	G	A	ENST00000327031	ENSG00000177731	FLII	FALSE	FALSE
chr17	18245357	G	T	ENST00000327031	ENSG00000177731	FLII	FALSE	FALSE
chr17	18245365	T	A	ENST00000327031	ENSG00000177731	FLII	FALSE	FALSE
chr17	18245377	T	A	ENST00000327031	ENSG00000177731	FLII	FALSE	FALSE
chr17	18245383	C	A	ENST00000327031	ENSG00000177731	FLII	FALSE	FALSE
chr17	18245389	G	A	ENST00000327031	ENSG00000177731	FLII	FALSE	FALSE
chr17	18245398	G	A	ENST00000327031	ENSG00000177731	FLII	FALSE	FALSE
chr17	18245408	C	T	ENST00000327031	ENSG00000177731	FLII	TRUE	TRUE
chr17	18245409	C	T	ENST00000327031	ENSG00000177731	FLII	TRUE	TRUE
chr17	18245414	G	C	ENST00000327031	ENSG00000177731	FLII	TRUE	TRUE
chr17	18245414	G	T	ENST00000327031	ENSG00000177731	FLII	TRUE	TRUE
chr17	18245420	C	A	ENST00000327031	ENSG00000177731	FLII	TRUE	FALSE
chr17	18245420	C	G	ENST00000327031	ENSG00000177731	FLII	TRUE	FALSE
chr17	18245420	C	T	ENST00000327031	ENSG00000177731	FLII	TRUE	FALSE
chr17	18245421	T	A	ENST00000327031	ENSG00000177731	FLII	TRUE	FALSE
chr17	18245421	T	C	ENST00000327031	ENSG00000177731	FLII	TRUE	FALSE
chr17	18245421	T	G	ENST00000327031	ENSG00000177731	FLII	TRUE	FALSE
chr17	18245553	A	C	ENST00000327031	ENSG00000177731	FLII	TRUE	FALSE
chr17	18245553	A	G	ENST00000327031	ENSG00000177731	FLII	TRUE	FALSE
chr17	18245553	A	T	ENST00000327031	ENSG00000177731	FLII	TRUE	FALSE
chr17	18245554	C	A	ENST00000327031	ENSG00000177731	FLII	TRUE	FALSE
chr17	18245554	C	G	ENST00000327031	ENSG00000177731	FLII	TRUE	FALSE
chr17	18245554	C	T	ENST00000327031	ENSG00000177731	FLII	TRUE	FALSE
chr17	18245557	C	A	ENST00000327031	ENSG00000177731	FLII	TRUE	TRUE
chr17	18245560	G	A	ENST00000327031	ENSG00000177731	FLII	TRUE	TRUE
chr17	18245574	A	T	ENST00000327031	ENSG00000177731	FLII	TRUE	TRUE
chr17	18245605	G	A	ENST00000327031	ENSG00000177731	FLII	TRUE	TRUE
chr17	18245606	G	T	ENST00000327031	ENSG00000177731	FLII	TRUE	TRUE
chr17	18245618	G	T	ENST00000327031	ENSG00000177731	FLII	TRUE	TRUE
chr17	18245623	T	A	ENST00000327031	ENSG00000177731	FLII	TRUE	TRUE
chr17	18245626	C	A	ENST00000327031	ENSG00000177731	FLII	TRUE	TRUE
chr17	18245639	G	C	ENST00000327031	ENSG00000177731	FLII	TRUE	TRUE
chr17	18245639	G	T	ENST00000327031	ENSG00000177731	FLII	TRUE	TRUE
chr17	18245647	T	A	ENST00000327031	ENSG00000177731	FLII	TRUE	TRUE
chr17	18245650	C	A	ENST00000327031	ENSG00000177731	FLII	TRUE	TRUE
chr17	18245657	G	T	ENST00000327031	ENSG00000177731	FLII	TRUE	TRUE
chr17	18245661	C	A	ENST00000327031	ENSG00000177731	FLII	TRUE	TRUE
chr17	18245661	C	G	ENST00000327031	ENSG00000177731	FLII	TRUE	TRUE
chr17	18245661	C	T	ENST00000327031	ENSG00000177731	FLII	TRUE	TRUE
chr17	18245662	T	A	ENST00000327031	ENSG00000177731	FLII	TRUE	TRUE
chr17	18245662	T	C	ENST00000327031	ENSG00000177731	FLII	TRUE	TRUE
chr17	18245662	T	G	ENST00000327031	ENSG00000177731	FLII	TRUE	TRUE
chr17	18245742	A	C	ENST00000327031	ENSG00000177731	FLII	TRUE	FALSE
chr17	18245742	A	G	ENST00000327031	ENSG00000177731	FLII	TRUE	FALSE
chr17	18245742	A	T	ENST00000327031	ENSG00000177731	FLII	TRUE	FALSE
chr17	18245743	C	A	ENST00000327031	ENSG00000177731	FLII	TRUE	FALSE
chr17	18245743	C	G	ENST00000327031	ENSG00000177731	FLII	TRUE	FALSE
chr17	18245743	C	T	ENST00000327031	ENSG00000177731	FLII	TRUE	FALSE
chr17	18245763	T	A	ENST00000327031	ENSG00000177731	FLII	TRUE	TRUE
chr17	18245767	G	C	ENST00000327031	ENSG00000177731	FLII	TRUE	TRUE
chr17	18245767	G	T	ENST00000327031	ENSG00000177731	FLII	TRUE	TRUE
chr17	18245772	C	A	ENST00000327031	ENSG00000177731	FLII	TRUE	TRUE
chr17	18245785	A	C	ENST00000327031	ENSG00000177731	FLII	TRUE	TRUE
chr17	18245785	A	T	ENST00000327031	ENSG00000177731	FLII	TRUE	TRUE
chr17	18245793	T	A	ENST00000327031	ENSG00000177731	FLII	TRUE	TRUE
chr17	18245796	G	A	ENST00000327031	ENSG00000177731	FLII	TRUE	TRUE
chr17	18245812	C	T	ENST00000327031	ENSG00000177731	FLII	TRUE	TRUE
chr17	18245813	C	T	ENST00000327031	ENSG00000177731	FLII	TRUE	TRUE
chr17	18245826	C	A	ENST00000327031	ENSG00000177731	FLII	TRUE	TRUE
chr17	18245832	C	A	ENST00000327031	ENSG00000177731	FLII	TRUE	TRUE
chr17	18245835	C	A	ENST00000327031	ENSG00000177731	FLII	TRUE	TRUE
chr17	18245841	C	A	ENST00000327031	ENSG00000177731	FLII	TRUE	TRUE
chr17	18245851	C	A	ENST00000327031	ENSG00000177731	FLII	TRUE	FALSE
chr17	18245851	C	G	ENST00000327031	ENSG00000177731	FLII	TRUE	FALSE
chr17	18245851	C	T	ENST00000327031	ENSG00000177731	FLII	TRUE	FALSE
chr17	18245852	T	A	ENST00000327031	ENSG00000177731	FLII	TRUE	FALSE
chr17	18245852	T	C	ENST00000327031	ENSG00000177731	FLII	TRUE	FALSE
chr17	18245852	T	G	ENST00000327031	ENSG00000177731	FLII	TRUE	FALSE
chr17	18245932	A	C	ENST00000327031	ENSG00000177731	FLII	TRUE	FALSE
chr17	18245932	A	G	ENST00000327031	ENSG00000177731	FLII	TRUE	FALSE
chr17	18245932	A	T	ENST00000327031	ENSG00000177731	FLII	TRUE	FALSE
chr17	18245933	C	A	ENST00000327031	ENSG00000177731	FLII	TRUE	FALSE
chr17	18245933	C	G	ENST00000327031	ENSG00000177731	FLII	TRUE	FALSE
chr17	18245933	C	T	ENST00000327031	ENSG00000177731	FLII	TRUE	FALSE
chr17	18245936	G	A	ENST00000327031	ENSG00000177731	FLII	TRUE	TRUE
chr17	18245939	T	A	ENST00000327031	ENSG00000177731	FLII	TRUE	TRUE
chr17	18245943	G	C	ENST00000327031	ENSG00000177731	FLII	TRUE	TRUE
chr17	18245943	G	T	ENST00000327031	ENSG00000177731	FLII	TRUE	TRUE
chr17	18245978	C	A	ENST00000327031	ENSG00000177731	FLII	TRUE	TRUE
chr17	18245983	A	T	ENST00000327031	ENSG00000177731	FLII	TRUE	TRUE
chr17	18245987	T	A	ENST00000327031	ENSG00000177731	FLII	TRUE	TRUE
chr17	18245993	C	A	ENST00000327031	ENSG00000177731	FLII	TRUE	TRUE
chr17	18246004	G	C	ENST00000327031	ENSG00000177731	FLII	TRUE	TRUE
chr17	18246004	G	T	ENST00000327031	ENSG00000177731	FLII	TRUE	TRUE
chr17	18246018	C	T	ENST00000327031	ENSG00000177731	FLII	TRUE	TRUE
chr17	18246019	C	T	ENST00000327031	ENSG00000177731	FLII	TRUE	TRUE
chr17	18246024	A	C	ENST00000327031	ENSG00000177731	FLII	TRUE	TRUE
chr17	18246024	A	T	ENST00000327031	ENSG00000177731	FLII	TRUE	TRUE
chr17	18246038	G	A	ENST00000327031	ENSG00000177731	FLII	TRUE	TRUE
chr17	18246047	C	A	ENST00000327031	ENSG00000177731	FLII	TRUE	TRUE
chr17	18246053	C	A	ENST00000327031	ENSG00000177731	FLII	TRUE	TRUE
chr17	18246063	C	A	ENST00000327031	ENSG00000177731	FLII	TRUE	FALSE
chr17	18246063	C	G	ENST00000327031	ENSG00000177731	FLII	TRUE	FALSE
chr17	18246063	C	T	ENST00000327031	ENSG00000177731	FLII	TRUE	FALSE
chr17	18246064	T	A	ENST00000327031	ENSG00000177731	FLII	TRUE	FALSE
chr17	18246064	T	C	ENST00000327031	ENSG00000177731	FLII	TRUE	FALSE
chr17	18246064	T	G	ENST00000327031	ENSG00000177731	FLII	TRUE	FALSE
chr17	18246160	A	C	ENST00000327031	ENSG00000177731	FLII	TRUE	FALSE
chr17	18246160	A	G	ENST00000327031	ENSG00000177731	FLII	TRUE	FALSE
chr17	18246160	A	T	ENST00000327031	ENSG00000177731	FLII	TRUE	FALSE
chr17	18246161	C	A	ENST00000327031	ENSG00000177731	FLII	TRUE	FALSE
chr17	18246161	C	G	ENST00000327031	ENSG00000177731	FLII	TRUE	FALSE
chr17	18246161	C	T	ENST00000327031	ENSG00000177731	FLII	TRUE	FALSE
chr17	18246164	T	A	ENST00000327031	ENSG00000177731	FLII	TRUE	TRUE
chr17	18246174	G	T	ENST00000327031	ENSG00000177731	FLII	TRUE	TRUE
chr17	18246182	C	A	ENST00000327031	ENSG00000177731	FLII	TRUE	TRUE
chr17	18246215	G	A	ENST00000327031	ENSG00000177731	FLII	TRUE	TRUE
chr17	18246219	G	T	ENST00000327031	ENSG00000177731	FLII	TRUE	TRUE
chr17	18246223	C	A	ENST00000327031	ENSG00000177731	FLII	TRUE	FALSE
chr17	18246223	C	G	ENST00000327031	ENSG00000177731	FLII	TRUE	FALSE
chr17	18246223	C	T	ENST00000327031	ENSG00000177731	FLII	TRUE	FALSE
chr17	18246224	T	A	ENST00000327031	ENSG00000177731	FLII	TRUE	FALSE
chr17	18246224	T	C	ENST00000327031	ENSG00000177731	FLII	TRUE	FALSE
chr17	18246224	T	G	ENST00000327031	ENSG00000177731	FLII	TRUE	FALSE
chr17	18246306	A	C	ENST00000327031	ENSG00000177731	FLII	FALSE	FALSE
chr17	18246306	A	G	ENST00000327031	ENSG00000177731	FLII	FALSE	FALSE
chr17	18246306	A	T	ENST00000327031	ENSG00000177731	FLII	FALSE	FALSE
chr17	18246307	C	A	ENST00000327031	ENSG00000177731	FLII	FALSE	FALSE
chr17	18246307	C	G	ENST00000327031	ENSG00000177731	FLII	FALSE	FALSE
chr17	18246307	C	T	ENST00000327031	ENSG00000177731	FLII	FALSE	FALSE
chr17	18246313	G	T	ENST00000327031	ENSG00000177731	FLII	TRUE	TRUE
chr17	18246342	G	A	ENST00000327031	ENSG00000177731	FLII	TRUE	TRUE
chr17	18246343	G	C	ENST00000327031	ENSG00000177731	FLII	TRUE	TRUE
chr17	18246343	G	T	ENST00000327031	ENSG00000177731	FLII	TRUE	TRUE
chr17	18246357	G	A	ENST00000327031	ENSG00000177731	FLII	TRUE	TRUE
chr17	18246360	G	A	ENST00000327031	ENSG00000177731	FLII	TRUE	TRUE
chr17	18246369	G	A	ENST00000327031	ENSG00000177731	FLII	TRUE	TRUE
chr17	18246378	T	A	ENST00000327031	ENSG00000177731	FLII	TRUE	TRUE
chr17	18246384	T	A	ENST00000327031	ENSG00000177731	FLII	TRUE	TRUE
chr17	18246405	T	A	ENST00000327031	ENSG00000177731	FLII	TRUE	TRUE
chr17	18246411	T	A	ENST00000327031	ENSG00000177731	FLII	TRUE	TRUE
chr17	18246429	T	A	ENST00000327031	ENSG00000177731	FLII	TRUE	TRUE
chr17	18246438	C	A	ENST00000327031	ENSG00000177731	FLII	TRUE	TRUE
chr17	18246441	G	A	ENST00000327031	ENSG00000177731	FLII	TRUE	TRUE
chr17	18246444	G	A	ENST00000327031	ENSG00000177731	FLII	TRUE	TRUE
chr17	18246447	G	A	ENST00000327031	ENSG00000177731	FLII	TRUE	TRUE
chr17	18246463	C	A	ENST00000327031	ENSG00000177731	FLII	TRUE	FALSE
chr17	18246463	C	G	ENST00000327031	ENSG00000177731	FLII	TRUE	FALSE
chr17	18246463	C	T	ENST00000327031	ENSG00000177731	FLII	TRUE	FALSE
chr17	18246464	T	A	ENST00000327031	ENSG00000177731	FLII	TRUE	FALSE
chr17	18246464	T	C	ENST00000327031	ENSG00000177731	FLII	TRUE	FALSE
chr17	18246464	T	G	ENST00000327031	ENSG00000177731	FLII	TRUE	FALSE
chr17	18246592	A	C	ENST00000327031	ENSG00000177731	FLII	TRUE	FALSE
chr17	18246592	A	G	ENST00000327031	ENSG00000177731	FLII	TRUE	FALSE
chr17	18246592	A	T	ENST00000327031	ENSG00000177731	FLII	TRUE	FALSE
chr17	18246593	C	A	ENST00000327031	ENSG00000177731	FLII	TRUE	FALSE
chr17	18246593	C	G	ENST00000327031	ENSG00000177731	FLII	TRUE	FALSE
chr17	18246593	C	T	ENST00000327031	ENSG00000177731	FLII	TRUE	FALSE
chr17	18246596	C	A	ENST00000327031	ENSG00000177731	FLII	TRUE	TRUE
chr17	18246602	T	A	ENST00000327031	ENSG00000177731	FLII	TRUE	TRUE
chr17	18246620	C	A	ENST00000327031	ENSG00000177731	FLII	TRUE	TRUE
chr17	18246626	T	A	ENST00000327031	ENSG00000177731	FLII	TRUE	TRUE
chr17	18246629	T	A	ENST00000327031	ENSG00000177731	FLII	TRUE	TRUE
chr17	18246632	G	A	ENST00000327031	ENSG00000177731	FLII	TRUE	TRUE
chr17	18246654	C	T	ENST00000327031	ENSG00000177731	FLII	TRUE	TRUE
chr17	18246655	C	T	ENST00000327031	ENSG00000177731	FLII	TRUE	TRUE
chr17	18246674	C	A	ENST00000327031	ENSG00000177731	FLII	TRUE	TRUE
chr17	18246683	G	A	ENST00000327031	ENSG00000177731	FLII	TRUE	TRUE
chr17	18246684	C	T	ENST00000327031	ENSG00000177731	FLII	TRUE	TRUE
chr17	18246685	C	T	ENST00000327031	ENSG00000177731	FLII	TRUE	TRUE
chr17	18246690	G	C	ENST00000327031	ENSG00000177731	FLII	TRUE	TRUE
chr17	18246690	G	T	ENST00000327031	ENSG00000177731	FLII	TRUE	TRUE
chr17	18246699	G	T	ENST00000327031	ENSG00000177731	FLII	TRUE	TRUE
chr17	18246704	G	A	ENST00000327031	ENSG00000177731	FLII	TRUE	TRUE
chr17	18246713	C	A	ENST00000327031	ENSG00000177731	FLII	TRUE	TRUE
chr17	18246716	C	A	ENST00000327031	ENSG00000177731	FLII	TRUE	TRUE
chr17	18246722	G	A	ENST00000327031	ENSG00000177731	FLII	TRUE	TRUE
chr17	18246725	T	A	ENST00000327031	ENSG00000177731	FLII	TRUE	TRUE
chr17	18246728	C	A	ENST00000327031	ENSG00000177731	FLII	TRUE	TRUE
chr17	18246731	C	A	ENST00000327031	ENSG00000177731	FLII	TRUE	TRUE
chr17	18246737	C	A	ENST00000327031	ENSG00000177731	FLII	TRUE	TRUE
chr17	18246749	C	A	ENST00000327031	ENSG00000177731	FLII	TRUE	TRUE
chr17	18246752	C	A	ENST00000327031	ENSG00000177731	FLII	TRUE	TRUE
chr17	18246758	C	A	ENST00000327031	ENSG00000177731	FLII	TRUE	TRUE
chr17	18246761	T	A	ENST00000327031	ENSG00000177731	FLII	TRUE	TRUE
chr17	18246767	C	A	ENST00000327031	ENSG00000177731	FLII	TRUE	TRUE
chr17	18246773	T	A	ENST00000327031	ENSG00000177731	FLII	TRUE	TRUE
chr17	18246776	C	A	ENST00000327031	ENSG00000177731	FLII	TRUE	TRUE
chr17	18246779	C	A	ENST00000327031	ENSG00000177731	FLII	TRUE	TRUE
chr17	18246782	T	A	ENST00000327031	ENSG00000177731	FLII	TRUE	TRUE
chr17	18246788	C	A	ENST00000327031	ENSG00000177731	FLII	TRUE	TRUE
chr17	18246791	T	A	ENST00000327031	ENSG00000177731	FLII	TRUE	TRUE
chr17	18246794	T	A	ENST00000327031	ENSG00000177731	FLII	TRUE	TRUE
chr17	18246797	C	A	ENST00000327031	ENSG00000177731	FLII	TRUE	TRUE
chr17	18246800	C	A	ENST00000327031	ENSG00000177731	FLII	TRUE	TRUE
chr17	18246803	C	A	ENST00000327031	ENSG00000177731	FLII	TRUE	TRUE
chr17	18246806	C	A	ENST00000327031	ENSG00000177731	FLII	TRUE	TRUE
chr17	18246807	G	C	ENST00000327031	ENSG00000177731	FLII	TRUE	TRUE
chr17	18246807	G	T	ENST00000327031	ENSG00000177731	FLII	TRUE	TRUE
chr17	18246812	C	A	ENST00000327031	ENSG00000177731	FLII	TRUE	TRUE
chr17	18246822	C	T	ENST00000327031	ENSG00000177731	FLII	TRUE	TRUE
chr17	18246823	C	T	ENST00000327031	ENSG00000177731	FLII	TRUE	TRUE
chr17	18246825	G	C	ENST00000327031	ENSG00000177731	FLII	TRUE	TRUE
chr17	18246825	G	T	ENST00000327031	ENSG00000177731	FLII	TRUE	TRUE
chr17	18246829	C	A	ENST00000327031	ENSG00000177731	FLII	TRUE	FALSE
chr17	18246829	C	G	ENST00000327031	ENSG00000177731	FLII	TRUE	FALSE
chr17	18246829	C	T	ENST00000327031	ENSG00000177731	FLII	TRUE	FALSE
chr17	18246830	T	A	ENST00000327031	ENSG00000177731	FLII	TRUE	FALSE
chr17	18246830	T	C	ENST00000327031	ENSG00000177731	FLII	TRUE	FALSE
chr17	18246830	T	G	ENST00000327031	ENSG00000177731	FLII	TRUE	FALSE
chr17	18246911	A	C	ENST00000327031	ENSG00000177731	FLII	TRUE	FALSE
chr17	18246911	A	G	ENST00000327031	ENSG00000177731	FLII	TRUE	FALSE
chr17	18246911	A	T	ENST00000327031	ENSG00000177731	FLII	TRUE	FALSE
chr17	18246912	C	A	ENST00000327031	ENSG00000177731	FLII	TRUE	FALSE
chr17	18246912	C	G	ENST00000327031	ENSG00000177731	FLII	TRUE	FALSE
chr17	18246912	C	T	ENST00000327031	ENSG00000177731	FLII	TRUE	FALSE
chr17	18246915	G	T	ENST00000327031	ENSG00000177731	FLII	TRUE	TRUE
chr17	18246927	G	C	ENST00000327031	ENSG00000177731	FLII	TRUE	TRUE
chr17	18246927	G	T	ENST00000327031	ENSG00000177731	FLII	TRUE	TRUE
chr17	18246930	G	T	ENST00000327031	ENSG00000177731	FLII	TRUE	TRUE
chr17	18246938	G	A	ENST00000327031	ENSG00000177731	FLII	TRUE	TRUE
chr17	18246942	G	C	ENST00000327031	ENSG00000177731	FLII	TRUE	TRUE
chr17	18246942	G	T	ENST00000327031	ENSG00000177731	FLII	TRUE	TRUE
chr17	18246959	C	A	ENST00000327031	ENSG00000177731	FLII	TRUE	TRUE
chr17	18246962	C	A	ENST00000327031	ENSG00000177731	FLII	TRUE	TRUE
chr17	18246965	C	A	ENST00000327031	ENSG00000177731	FLII	TRUE	TRUE
chr17	18246983	T	A	ENST00000327031	ENSG00000177731	FLII	TRUE	TRUE
chr17	18246986	T	A	ENST00000327031	ENSG00000177731	FLII	TRUE	TRUE
chr17	18246992	C	A	ENST00000327031	ENSG00000177731	FLII	TRUE	TRUE
chr17	18247007	C	A	ENST00000327031	ENSG00000177731	FLII	TRUE	TRUE
chr17	18247025	C	A	ENST00000327031	ENSG00000177731	FLII	TRUE	TRUE
chr17	18247029	C	T	ENST00000327031	ENSG00000177731	FLII	TRUE	TRUE
chr17	18247030	C	T	ENST00000327031	ENSG00000177731	FLII	TRUE	TRUE
chr17	18247034	C	A	ENST00000327031	ENSG00000177731	FLII	TRUE	TRUE
chr17	18247037	C	A	ENST00000327031	ENSG00000177731	FLII	TRUE	TRUE
chr17	18247046	G	A	ENST00000327031	ENSG00000177731	FLII	TRUE	TRUE
chr17	18247049	C	A	ENST00000327031	ENSG00000177731	FLII	TRUE	TRUE
chr17	18247053	C	A	ENST00000327031	ENSG00000177731	FLII	TRUE	FALSE
chr17	18247053	C	G	ENST00000327031	ENSG00000177731	FLII	TRUE	FALSE
chr17	18247053	C	T	ENST00000327031	ENSG00000177731	FLII	TRUE	FALSE
chr17	18247054	T	A	ENST00000327031	ENSG00000177731	FLII	TRUE	FALSE
chr17	18247054	T	C	ENST00000327031	ENSG00000177731	FLII	TRUE	FALSE
chr17	18247054	T	G	ENST00000327031	ENSG00000177731	FLII	TRUE	FALSE
chr17	18247167	A	C	ENST00000327031	ENSG00000177731	FLII	TRUE	FALSE
chr17	18247167	A	G	ENST00000327031	ENSG00000177731	FLII	TRUE	FALSE
chr17	18247167	A	T	ENST00000327031	ENSG00000177731	FLII	TRUE	FALSE
chr17	18247168	C	A	ENST00000327031	ENSG00000177731	FLII	TRUE	FALSE
chr17	18247168	C	G	ENST00000327031	ENSG00000177731	FLII	TRUE	FALSE
chr17	18247168	C	T	ENST00000327031	ENSG00000177731	FLII	TRUE	FALSE
chr17	18247171	C	A	ENST00000327031	ENSG00000177731	FLII
chr17	18247179	G	T	ENST00000327031	ENSG00000177731	FLII
chr17	18247192	G	A	ENST00000327031	ENSG00000177731	FLII
chr17	18247225	T	A	ENST00000327031	ENSG00000177731	FLII	TRUE	TRUE
chr17	18247231	G	A	ENST00000327031	ENSG00000177731	FLII	TRUE	TRUE
chr17	18247237	T	A	ENST00000327031	ENSG00000177731	FLII	TRUE	TRUE
chr17	18247240	T	A	ENST00000327031	ENSG00000177731	FLII	TRUE	TRUE
chr17	18247243	C	A	ENST00000327031	ENSG00000177731	FLII	TRUE	TRUE
chr17	18247255	T	A	ENST00000327031	ENSG00000177731	FLII	TRUE	TRUE
chr17	18247261	T	A	ENST00000327031	ENSG00000177731	FLII	TRUE	TRUE
chr17	18247282	G	A	ENST00000327031	ENSG00000177731	FLII	TRUE	TRUE
chr17	18247294	C	A	ENST00000327031	ENSG00000177731	FLII	TRUE	TRUE
chr17	18247307	G	C	ENST00000327031	ENSG00000177731	FLII	TRUE	TRUE
chr17	18247307	G	T	ENST00000327031	ENSG00000177731	FLII	TRUE	TRUE
chr17	18247320	A	T	ENST00000327031	ENSG00000177731	FLII	TRUE	TRUE
chr17	18247331	C	T	ENST00000327031	ENSG00000177731	FLII	TRUE	TRUE
chr17	18247332	C	T	ENST00000327031	ENSG00000177731	FLII	TRUE	TRUE
chr17	18247339	T	A	ENST00000327031	ENSG00000177731	FLII	TRUE	TRUE
chr17	18247345	T	A	ENST00000327031	ENSG00000177731	FLII	TRUE	TRUE
chr17	18247351	T	A	ENST00000327031	ENSG00000177731	FLII	TRUE	TRUE
chr17	18247358	C	A	ENST00000327031	ENSG00000177731	FLII	TRUE	FALSE
chr17	18247358	C	G	ENST00000327031	ENSG00000177731	FLII	TRUE	FALSE
chr17	18247358	C	T	ENST00000327031	ENSG00000177731	FLII	TRUE	FALSE
chr17	18247359	T	A	ENST00000327031	ENSG00000177731	FLII	TRUE	FALSE
chr17	18247359	T	C	ENST00000327031	ENSG00000177731	FLII	TRUE	FALSE
chr17	18247359	T	G	ENST00000327031	ENSG00000177731	FLII	TRUE	FALSE
chr17	18247655	A	C	ENST00000327031	ENSG00000177731	FLII	TRUE	FALSE
chr17	18247655	A	G	ENST00000327031	ENSG00000177731	FLII	TRUE	FALSE
chr17	18247655	A	T	ENST00000327031	ENSG00000177731	FLII	TRUE	FALSE
chr17	18247656	C	A	ENST00000327031	ENSG00000177731	FLII	TRUE	FALSE
chr17	18247656	C	G	ENST00000327031	ENSG00000177731	FLII	TRUE	FALSE
chr17	18247656	C	T	ENST00000327031	ENSG00000177731	FLII	TRUE	FALSE
chr17	18247659	G	A	ENST00000327031	ENSG00000177731	FLII	TRUE	TRUE
chr17	18247665	C	A	ENST00000327031	ENSG00000177731	FLII	TRUE	TRUE
chr17	18247674	C	A	ENST00000327031	ENSG00000177731	FLII	TRUE	TRUE
chr17	18247720	G	T	ENST00000327031	ENSG00000177731	FLII	TRUE	TRUE
chr17	18247728	C	A	ENST00000327031	ENSG00000177731	FLII	TRUE	TRUE
chr17	18247731	G	A	ENST00000327031	ENSG00000177731	FLII	TRUE	TRUE
chr17	18247740	T	A	ENST00000327031	ENSG00000177731	FLII	TRUE	TRUE
chr17	18247773	T	A	ENST00000327031	ENSG00000177731	FLII	TRUE	TRUE
chr17	18247783	C	T	ENST00000327031	ENSG00000177731	FLII	TRUE	TRUE
chr17	18247784	C	T	ENST00000327031	ENSG00000177731	FLII	TRUE	TRUE
chr17	18247801	C	T	ENST00000327031	ENSG00000177731	FLII	TRUE	TRUE
chr17	18247802	C	T	ENST00000327031	ENSG00000177731	FLII	TRUE	TRUE
chr17	18247804	A	T	ENST00000327031	ENSG00000177731	FLII	TRUE	TRUE
chr17	18247816	G	C	ENST00000327031	ENSG00000177731	FLII	TRUE	TRUE
chr17	18247816	G	T	ENST00000327031	ENSG00000177731	FLII	TRUE	TRUE
chr17	18247822	G	T	ENST00000327031	ENSG00000177731	FLII	TRUE	TRUE
chr17	18247845	G	A	ENST00000327031	ENSG00000177731	FLII	TRUE	TRUE
chr17	18247849	C	A	ENST00000327031	ENSG00000177731	FLII	TRUE	FALSE
chr17	18247849	C	G	ENST00000327031	ENSG00000177731	FLII	TRUE	FALSE
chr17	18247849	C	T	ENST00000327031	ENSG00000177731	FLII	TRUE	FALSE
chr17	18247850	T	A	ENST00000327031	ENSG00000177731	FLII	TRUE	FALSE
chr17	18247850	T	C	ENST00000327031	ENSG00000177731	FLII	TRUE	FALSE
chr17	18247850	T	G	ENST00000327031	ENSG00000177731	FLII	TRUE	FALSE
chr17	18247927	A	C	ENST00000327031	ENSG00000177731	FLII	TRUE	FALSE
chr17	18247927	A	G	ENST00000327031	ENSG00000177731	FLII	TRUE	FALSE
chr17	18247927	A	T	ENST00000327031	ENSG00000177731	FLII	TRUE	FALSE
chr17	18247928	C	A	ENST00000327031	ENSG00000177731	FLII	TRUE	FALSE
chr17	18247928	C	G	ENST00000327031	ENSG00000177731	FLII	TRUE	FALSE
chr17	18247928	C	T	ENST00000327031	ENSG00000177731	FLII	TRUE	FALSE
chr17	18247940	T	A	ENST00000327031	ENSG00000177731	FLII	TRUE	TRUE
chr17	18247952	C	A	ENST00000327031	ENSG00000177731	FLII	TRUE	TRUE
chr17	18247958	T	A	ENST00000327031	ENSG00000177731	FLII	TRUE	TRUE
chr17	18247967	G	A	ENST00000327031	ENSG00000177731	FLII	TRUE	TRUE
chr17	18247970	T	A	ENST00000327031	ENSG00000177731	FLII	TRUE	TRUE
chr17	18247976	C	A	ENST00000327031	ENSG00000177731	FLII	TRUE	TRUE
chr17	18247988	T	A	ENST00000327031	ENSG00000177731	FLII	TRUE	TRUE
chr17	18247989	G	C	ENST00000327031	ENSG00000177731	FLII	TRUE	TRUE
chr17	18247989	G	T	ENST00000327031	ENSG00000177731	FLII	TRUE	TRUE
chr17	18248000	G	A	ENST00000327031	ENSG00000177731	FLII	TRUE	TRUE
chr17	18248009	C	A	ENST00000327031	ENSG00000177731	FLII	TRUE	TRUE
chr17	18248013	G	C	ENST00000327031	ENSG00000177731	FLII	TRUE	TRUE
chr17	18248013	G	T	ENST00000327031	ENSG00000177731	FLII	TRUE	TRUE
chr17	18248020	A	T	ENST00000327031	ENSG00000177731	FLII	TRUE	TRUE
chr17	18248034	C	A	ENST00000327031	ENSG00000177731	FLII	TRUE	FALSE
chr17	18248034	C	G	ENST00000327031	ENSG00000177731	FLII	TRUE	FALSE
chr17	18248034	C	T	ENST00000327031	ENSG00000177731	FLII	TRUE	FALSE
chr17	18248035	T	A	ENST00000327031	ENSG00000177731	FLII	TRUE	FALSE
chr17	18248035	T	C	ENST00000327031	ENSG00000177731	FLII	TRUE	FALSE
chr17	18248035	T	G	ENST00000327031	ENSG00000177731	FLII	TRUE	FALSE
chr17	18248548	A	C	ENST00000327031	ENSG00000177731	FLII	TRUE	FALSE
chr17	18248548	A	G	ENST00000327031	ENSG00000177731	FLII	TRUE	FALSE
chr17	18248548	A	T	ENST00000327031	ENSG00000177731	FLII	TRUE	FALSE
chr17	18248549	C	A	ENST00000327031	ENSG00000177731	FLII	TRUE	FALSE
chr17	18248549	C	G	ENST00000327031	ENSG00000177731	FLII	TRUE	FALSE
chr17	18248549	C	T	ENST00000327031	ENSG00000177731	FLII	TRUE	FALSE
chr17	18248552	T	A	ENST00000327031	ENSG00000177731	FLII	TRUE	TRUE
chr17	18248553	G	C	ENST00000327031	ENSG00000177731	FLII	TRUE	TRUE
chr17	18248553	G	T	ENST00000327031	ENSG00000177731	FLII	TRUE	TRUE
chr17	18248561	T	A	ENST00000327031	ENSG00000177731	FLII	TRUE	TRUE
chr17	18248567	G	A	ENST00000327031	ENSG00000177731	FLII	TRUE	TRUE
chr17	18248574	C	T	ENST00000327031	ENSG00000177731	FLII	TRUE	TRUE
chr17	18248575	C	T	ENST00000327031	ENSG00000177731	FLII	TRUE	TRUE
chr17	18248585	C	A	ENST00000327031	ENSG00000177731	FLII	TRUE	TRUE
chr17	18248597	T	A	ENST00000327031	ENSG00000177731	FLII	TRUE	TRUE
chr17	18248600	T	A	ENST00000327031	ENSG00000177731	FLII	TRUE	TRUE
chr17	18248606	C	A	ENST00000327031	ENSG00000177731	FLII	TRUE	TRUE
chr17	18248615	C	A	ENST00000327031	ENSG00000177731	FLII	TRUE	TRUE
chr17	18248630	C	A	ENST00000327031	ENSG00000177731	FLII	TRUE	TRUE
chr17	18248631	C	T	ENST00000327031	ENSG00000177731	FLII	TRUE	TRUE
chr17	18248632	C	T	ENST00000327031	ENSG00000177731	FLII	TRUE	TRUE
chr17	18248639	C	A	ENST00000327031	ENSG00000177731	FLII	TRUE	TRUE
chr17	18248648	C	A	ENST00000327031	ENSG00000177731	FLII	TRUE	TRUE
chr17	18248651	G	A	ENST00000327031	ENSG00000177731	FLII	TRUE	TRUE
chr17	18248657	G	A	ENST00000327031	ENSG00000177731	FLII	TRUE	TRUE
chr17	18248675	C	A	ENST00000327031	ENSG00000177731	FLII	TRUE	TRUE
chr17	18248681	T	A	ENST00000327031	ENSG00000177731	FLII	TRUE	TRUE
chr17	18248687	T	A	ENST00000327031	ENSG00000177731	FLII	TRUE	TRUE
chr17	18248693	C	A	ENST00000327031	ENSG00000177731	FLII	TRUE	TRUE
chr17	18248699	T	A	ENST00000327031	ENSG00000177731	FLII	TRUE	TRUE
chr17	18248708	T	A	ENST00000327031	ENSG00000177731	FLII	TRUE	TRUE
chr17	18248711	C	A	ENST00000327031	ENSG00000177731	FLII	TRUE	TRUE
chr17	18248722	C	A	ENST00000327031	ENSG00000177731	FLII	TRUE	FALSE
chr17	18248722	C	G	ENST00000327031	ENSG00000177731	FLII	TRUE	FALSE
chr17	18248722	C	T	ENST00000327031	ENSG00000177731	FLII	TRUE	FALSE
chr17	18248723	T	A	ENST00000327031	ENSG00000177731	FLII	TRUE	FALSE
chr17	18248723	T	C	ENST00000327031	ENSG00000177731	FLII	TRUE	FALSE
chr17	18248723	T	G	ENST00000327031	ENSG00000177731	FLII	TRUE	FALSE
chr17	18248798	A	C	ENST00000327031	ENSG00000177731	FLII	TRUE	FALSE
chr17	18248798	A	G	ENST00000327031	ENSG00000177731	FLII	TRUE	FALSE
chr17	18248798	A	T	ENST00000327031	ENSG00000177731	FLII	TRUE	FALSE
chr17	18248799	C	A	ENST00000327031	ENSG00000177731	FLII	TRUE	FALSE
chr17	18248799	C	G	ENST00000327031	ENSG00000177731	FLII	TRUE	FALSE
chr17	18248799	C	T	ENST00000327031	ENSG00000177731	FLII	TRUE	FALSE
chr17	18248807	T	A	ENST00000327031	ENSG00000177731	FLII	TRUE	TRUE
chr17	18248831	G	A	ENST00000327031	ENSG00000177731	FLII	TRUE	TRUE
chr17	18248841	C	T	ENST00000327031	ENSG00000177731	FLII	TRUE	TRUE
chr17	18248842	C	T	ENST00000327031	ENSG00000177731	FLII	TRUE	TRUE
chr17	18248847	G	C	ENST00000327031	ENSG00000177731	FLII	TRUE	TRUE
chr17	18248847	G	T	ENST00000327031	ENSG00000177731	FLII	TRUE	TRUE
chr17	18248864	G	A	ENST00000327031	ENSG00000177731	FLII	TRUE	TRUE
chr17	18248884	C	A	ENST00000327031	ENSG00000177731	FLII	TRUE	FALSE
chr17	18248884	C	G	ENST00000327031	ENSG00000177731	FLII	TRUE	FALSE
chr17	18248884	C	T	ENST00000327031	ENSG00000177731	FLII	TRUE	FALSE
chr17	18248885	T	A	ENST00000327031	ENSG00000177731	FLII	TRUE	FALSE
chr17	18248885	T	C	ENST00000327031	ENSG00000177731	FLII	TRUE	FALSE
chr17	18248885	T	G	ENST00000327031	ENSG00000177731	FLII	TRUE	FALSE
chr17	18249125	A	C	ENST00000327031	ENSG00000177731	FLII	TRUE	FALSE
chr17	18249125	A	G	ENST00000327031	ENSG00000177731	FLII	TRUE	FALSE
chr17	18249125	A	T	ENST00000327031	ENSG00000177731	FLII	TRUE	FALSE
chr17	18249126	C	A	ENST00000327031	ENSG00000177731	FLII	TRUE	FALSE
chr17	18249126	C	G	ENST00000327031	ENSG00000177731	FLII	TRUE	FALSE
chr17	18249126	C	T	ENST00000327031	ENSG00000177731	FLII	TRUE	FALSE
chr17	18249149	T	A	ENST00000327031	ENSG00000177731	FLII	TRUE	TRUE
chr17	18249164	C	A	ENST00000327031	ENSG00000177731	FLII	TRUE	TRUE
chr17	18249166	A	T	ENST00000327031	ENSG00000177731	FLII	TRUE	TRUE
chr17	18249170	T	A	ENST00000327031	ENSG00000177731	FLII	TRUE	TRUE
chr17	18249179	T	A	ENST00000327031	ENSG00000177731	FLII	TRUE	TRUE
chr17	18249182	T	A	ENST00000327031	ENSG00000177731	FLII	TRUE	TRUE
chr17	18249186	A	C	ENST00000327031	ENSG00000177731	FLII	TRUE	TRUE
chr17	18249186	A	T	ENST00000327031	ENSG00000177731	FLII	TRUE	TRUE
chr17	18249195	A	C	ENST00000327031	ENSG00000177731	FLII	TRUE	TRUE
chr17	18249195	A	T	ENST00000327031	ENSG00000177731	FLII	TRUE	TRUE
chr17	18249202	C	A	ENST00000327031	ENSG00000177731	FLII	TRUE	FALSE
chr17	18249202	C	G	ENST00000327031	ENSG00000177731	FLII	TRUE	FALSE
chr17	18249202	C	T	ENST00000327031	ENSG00000177731	FLII	TRUE	FALSE
chr17	18249203	T	A	ENST00000327031	ENSG00000177731	FLII	TRUE	FALSE
chr17	18249203	T	C	ENST00000327031	ENSG00000177731	FLII	TRUE	FALSE
chr17	18249203	T	G	ENST00000327031	ENSG00000177731	FLII	TRUE	FALSE
chr17	18249324	A	C	ENST00000327031	ENSG00000177731	FLII	TRUE	FALSE
chr17	18249324	A	G	ENST00000327031	ENSG00000177731	FLII	TRUE	FALSE
chr17	18249324	A	T	ENST00000327031	ENSG00000177731	FLII	TRUE	FALSE
chr17	18249325	C	A	ENST00000327031	ENSG00000177731	FLII	TRUE	FALSE
chr17	18249325	C	G	ENST00000327031	ENSG00000177731	FLII	TRUE	FALSE
chr17	18249325	C	T	ENST00000327031	ENSG00000177731	FLII	TRUE	FALSE
chr17	18249334	A	C	ENST00000327031	ENSG00000177731	FLII	TRUE	TRUE
chr17	18249334	A	T	ENST00000327031	ENSG00000177731	FLII	TRUE	TRUE
chr17	18249348	C	A	ENST00000327031	ENSG00000177731	FLII	TRUE	TRUE
chr17	18249355	G	C	ENST00000327031	ENSG00000177731	FLII	TRUE	TRUE
chr17	18249355	G	T	ENST00000327031	ENSG00000177731	FLII	TRUE	TRUE
chr17	18249375	C	A	ENST00000327031	ENSG00000177731	FLII	TRUE	TRUE
chr17	18249381	C	A	ENST00000327031	ENSG00000177731	FLII	TRUE	TRUE
chr17	18249385	G	C	ENST00000327031	ENSG00000177731	FLII	TRUE	TRUE
chr17	18249385	G	T	ENST00000327031	ENSG00000177731	FLII	TRUE	TRUE
chr17	18249409	C	A	ENST00000327031	ENSG00000177731	FLII	TRUE	FALSE
chr17	18249409	C	G	ENST00000327031	ENSG00000177731	FLII	TRUE	FALSE
chr17	18249409	C	T	ENST00000327031	ENSG00000177731	FLII	TRUE	FALSE
chr17	18249410	T	A	ENST00000327031	ENSG00000177731	FLII	TRUE	FALSE
chr17	18249410	T	C	ENST00000327031	ENSG00000177731	FLII	TRUE	FALSE
chr17	18249410	T	G	ENST00000327031	ENSG00000177731	FLII	TRUE	FALSE
chr17	18250836	A	C	ENST00000327031	ENSG00000177731	FLII	TRUE	FALSE
chr17	18250836	A	G	ENST00000327031	ENSG00000177731	FLII	TRUE	FALSE
chr17	18250836	A	T	ENST00000327031	ENSG00000177731	FLII	TRUE	FALSE
chr17	18250837	C	A	ENST00000327031	ENSG00000177731	FLII	TRUE	FALSE
chr17	18250837	C	G	ENST00000327031	ENSG00000177731	FLII	TRUE	FALSE
chr17	18250837	C	T	ENST00000327031	ENSG00000177731	FLII	TRUE	FALSE
chr17	18250840	G	A	ENST00000327031	ENSG00000177731	FLII	TRUE	TRUE
chr17	18250849	C	A	ENST00000327031	ENSG00000177731	FLII	TRUE	TRUE
chr17	18250852	C	A	ENST00000327031	ENSG00000177731	FLII	TRUE	TRUE
chr17	18250858	C	A	ENST00000327031	ENSG00000177731	FLII	TRUE	TRUE
chr17	18250870	C	A	ENST00000327031	ENSG00000177731	FLII	TRUE	TRUE
chr17	18250873	C	A	ENST00000327031	ENSG00000177731	FLII	TRUE	TRUE
chr17	18250886	G	T	ENST00000327031	ENSG00000177731	FLII	TRUE	TRUE
chr17	18250891	C	A	ENST00000327031	ENSG00000177731	FLII	TRUE	TRUE
chr17	18250901	G	C	ENST00000327031	ENSG00000177731	FLII	TRUE	TRUE
chr17	18250901	G	T	ENST00000327031	ENSG00000177731	FLII	TRUE	TRUE
chr17	18250911	A	T	ENST00000327031	ENSG00000177731	FLII	TRUE	TRUE
chr17	18250934	G	T	ENST00000327031	ENSG00000177731	FLII	TRUE	TRUE
chr17	18250942	T	A	ENST00000327031	ENSG00000177731	FLII	TRUE	TRUE
chr17	18250945	T	A	ENST00000327031	ENSG00000177731	FLII	TRUE	TRUE
chr17	18250960	C	A	ENST00000327031	ENSG00000177731	FLII	TRUE	TRUE
chr17	18250970	C	T	ENST00000327031	ENSG00000177731	FLII	TRUE	TRUE
chr17	18250971	C	T	ENST00000327031	ENSG00000177731	FLII	TRUE	TRUE
chr17	18250973	G	C	ENST00000327031	ENSG00000177731	FLII	TRUE	TRUE
chr17	18250973	G	T	ENST00000327031	ENSG00000177731	FLII	TRUE	TRUE
chr17	18250976	G	C	ENST00000327031	ENSG00000177731	FLII	TRUE	TRUE
chr17	18250976	G	T	ENST00000327031	ENSG00000177731	FLII	TRUE	TRUE
chr17	18250984	C	A	ENST00000327031	ENSG00000177731	FLII	TRUE	TRUE
chr17	18250985	C	T	ENST00000327031	ENSG00000177731	FLII	TRUE	TRUE
chr17	18250986	C	T	ENST00000327031	ENSG00000177731	FLII	TRUE	TRUE
chr17	18251018	C	A	ENST00000327031	ENSG00000177731	FLII	TRUE	FALSE
chr17	18251018	C	G	ENST00000327031	ENSG00000177731	FLII	TRUE	FALSE
chr17	18251018	C	T	ENST00000327031	ENSG00000177731	FLII	TRUE	FALSE
chr17	18251019	T	A	ENST00000327031	ENSG00000177731	FLII	TRUE	FALSE
chr17	18251019	T	C	ENST00000327031	ENSG00000177731	FLII	TRUE	FALSE
chr17	18251019	T	G	ENST00000327031	ENSG00000177731	FLII	TRUE	FALSE
chr17	18251263	A	C	ENST00000327031	ENSG00000177731	FLII	TRUE	TRUE
chr17	18251263	A	G	ENST00000327031	ENSG00000177731	FLII	TRUE	FALSE
chr17	18251263	A	T	ENST00000327031	ENSG00000177731	FLII	TRUE	TRUE
chr17	18251264	C	A	ENST00000327031	ENSG00000177731	FLII	TRUE	TRUE
chr17	18251264	C	G	ENST00000327031	ENSG00000177731	FLII	TRUE	TRUE
chr17	18251264	C	T	ENST00000327031	ENSG00000177731	FLII	TRUE	TRUE
chr17	18251267	T	A	ENST00000327031	ENSG00000177731	FLII	TRUE	TRUE
chr17	18251277	G	C	ENST00000327031	ENSG00000177731	FLII	TRUE	TRUE
chr17	18251277	G	T	ENST00000327031	ENSG00000177731	FLII	TRUE	TRUE
chr17	18251280	G	T	ENST00000327031	ENSG00000177731	FLII	TRUE	TRUE
chr17	18251291	C	A	ENST00000327031	ENSG00000177731	FLII	TRUE	TRUE
chr17	18251292	G	C	ENST00000327031	ENSG00000177731	FLII	TRUE	TRUE
chr17	18251292	G	T	ENST00000327031	ENSG00000177731	FLII	TRUE	TRUE
chr17	18251300	T	A	ENST00000327031	ENSG00000177731	FLII	TRUE	TRUE
chr17	18251315	C	A	ENST00000327031	ENSG00000177731	FLII	TRUE	TRUE
chr17	18251318	C	A	ENST00000327031	ENSG00000177731	FLII	TRUE	TRUE
chr17	18251342	C	A	ENST00000327031	ENSG00000177731	FLII	TRUE	TRUE
chr17	18251348	G	A	ENST00000327031	ENSG00000177731	FLII	TRUE	TRUE
chr17	18251349	C	T	ENST00000327031	ENSG00000177731	FLII	TRUE	TRUE
chr17	18251350	C	T	ENST00000327031	ENSG00000177731	FLII	TRUE	TRUE
chr17	18251363	C	A	ENST00000327031	ENSG00000177731	FLII	TRUE	TRUE
chr17	18251372	G	A	ENST00000327031	ENSG00000177731	FLII	TRUE	TRUE
chr17	18251384	C	A	ENST00000327031	ENSG00000177731	FLII	TRUE	TRUE
chr17	18251396	C	A	ENST00000327031	ENSG00000177731	FLII	TRUE	TRUE
chr17	18251400	G	C	ENST00000327031	ENSG00000177731	FLII	TRUE	TRUE
chr17	18251400	G	T	ENST00000327031	ENSG00000177731	FLII	TRUE	TRUE
chr17	18251417	T	A	ENST00000327031	ENSG00000177731	FLII	TRUE	TRUE
chr17	18251420	C	A	ENST00000327031	ENSG00000177731	FLII	TRUE	TRUE
chr17	18251429	G	A	ENST00000327031	ENSG00000177731	FLII	TRUE	TRUE
chr17	18251433	C	T	ENST00000327031	ENSG00000177731	FLII	TRUE	TRUE
chr17	18251434	C	T	ENST00000327031	ENSG00000177731	FLII	TRUE	TRUE
chr17	18251447	T	A	ENST00000327031	ENSG00000177731	FLII	TRUE	TRUE
chr17	18251477	C	A	ENST00000327031	ENSG00000177731	FLII	TRUE	TRUE
chr17	18251478	C	A	ENST00000327031	ENSG00000177731	FLII	TRUE	FALSE
chr17	18251478	C	G	ENST00000327031	ENSG00000177731	FLII	TRUE	FALSE
chr17	18251478	C	T	ENST00000327031	ENSG00000177731	FLII	TRUE	FALSE
chr17	18251479	T	A	ENST00000327031	ENSG00000177731	FLII	TRUE	FALSE
chr17	18251479	T	C	ENST00000327031	ENSG00000177731	FLII	TRUE	FALSE
chr17	18251479	T	G	ENST00000327031	ENSG00000177731	FLII	TRUE	FALSE
chr17	18251678	A	C	ENST00000327031	ENSG00000177731	FLII	TRUE	FALSE
chr17	18251678	A	G	ENST00000327031	ENSG00000177731	FLII	FALSE	FALSE
chr17	18251678	A	T	ENST00000327031	ENSG00000177731	FLII	TRUE	FALSE
chr17	18251679	C	A	ENST00000327031	ENSG00000177731	FLII	TRUE	FALSE
chr17	18251679	C	G	ENST00000327031	ENSG00000177731	FLII	TRUE	FALSE
chr17	18251679	C	T	ENST00000327031	ENSG00000177731	FLII	TRUE	FALSE
chr17	18251682	C	A	ENST00000327031	ENSG00000177731	FLII	TRUE	TRUE
chr17	18251685	G	A	ENST00000327031	ENSG00000177731	FLII	TRUE	TRUE
chr17	18251688	T	A	ENST00000327031	ENSG00000177731	FLII	TRUE	TRUE
chr17	18251691	T	A	ENST00000327031	ENSG00000177731	FLII	TRUE	TRUE
chr17	18251697	T	A	ENST00000327031	ENSG00000177731	FLII	TRUE	TRUE
chr17	18251700	C	A	ENST00000327031	ENSG00000177731	FLII	TRUE	TRUE
chr17	18251703	G	A	ENST00000327031	ENSG00000177731	FLII	TRUE	TRUE
chr17	18251714	G	C	ENST00000327031	ENSG00000177731	FLII	TRUE	TRUE
chr17	18251714	G	T	ENST00000327031	ENSG00000177731	FLII	TRUE	TRUE
chr17	18251724	T	A	ENST00000327031	ENSG00000177731	FLII	TRUE	TRUE
chr17	18251733	G	A	ENST00000327031	ENSG00000177731	FLII	TRUE	TRUE
chr17	18251736	T	A	ENST00000327031	ENSG00000177731	FLII	TRUE	TRUE
chr17	18251742	G	A	ENST00000327031	ENSG00000177731	FLII	TRUE	TRUE
chr17	18251751	G	A	ENST00000327031	ENSG00000177731	FLII	TRUE	TRUE
chr17	18251756	G	C	ENST00000327031	ENSG00000177731	FLII	TRUE	TRUE
chr17	18251756	G	T	ENST00000327031	ENSG00000177731	FLII	TRUE	TRUE
chr17	18251763	T	A	ENST00000327031	ENSG00000177731	FLII	TRUE	TRUE
chr17	18251778	G	A	ENST00000327031	ENSG00000177731	FLII	TRUE	TRUE
chr17	18251784	T	A	ENST00000327031	ENSG00000177731	FLII	TRUE	TRUE
chr17	18251802	T	A	ENST00000327031	ENSG00000177731	FLII	TRUE	TRUE
chr17	18251817	C	A	ENST00000327031	ENSG00000177731	FLII	TRUE	FALSE
chr17	18251817	C	G	ENST00000327031	ENSG00000177731	FLII	TRUE	FALSE
chr17	18251817	C	T	ENST00000327031	ENSG00000177731	FLII	TRUE	FALSE
chr17	18251818	T	A	ENST00000327031	ENSG00000177731	FLII	TRUE	FALSE
chr17	18251818	T	C	ENST00000327031	ENSG00000177731	FLII	TRUE	FALSE
chr17	18251818	T	G	ENST00000327031	ENSG00000177731	FLII	TRUE	FALSE
chr17	18251997	A	C	ENST00000327031	ENSG00000177731	FLII	TRUE	FALSE
chr17	18251997	A	G	ENST00000327031	ENSG00000177731	FLII	TRUE	FALSE
chr17	18251997	A	T	ENST00000327031	ENSG00000177731	FLII	TRUE	TRUE
chr17	18251998	C	A	ENST00000327031	ENSG00000177731	FLII	TRUE	TRUE
chr17	18251998	C	G	ENST00000327031	ENSG00000177731	FLII	TRUE	TRUE
chr17	18251998	C	T	ENST00000327031	ENSG00000177731	FLII	TRUE	TRUE
chr17	18252050	G	A	ENST00000327031	ENSG00000177731	FLII	TRUE	TRUE
chr17	18252056	G	A	ENST00000327031	ENSG00000177731	FLII	TRUE	TRUE
chr17	18252061	G	T	ENST00000327031	ENSG00000177731	FLII	TRUE	TRUE
chr17	18252075	G	C	ENST00000327031	ENSG00000177731	FLII	TRUE	TRUE
chr17	18252075	G	T	ENST00000327031	ENSG00000177731	FLII	TRUE	TRUE
chr17	18252078	C	T	ENST00000327031	ENSG00000177731	FLII	TRUE	TRUE
chr17	18252079	C	T	ENST00000327031	ENSG00000177731	FLII	TRUE	TRUE
chr17	18252083	C	A	ENST00000327031	ENSG00000177731	FLII	TRUE	TRUE
chr17	18252104	T	A	ENST00000327031	ENSG00000177731	FLII	TRUE	TRUE
chr17	18252131	C	A	ENST00000327031	ENSG00000177731	FLII	TRUE	TRUE
chr17	18252147	C	A	ENST00000327031	ENSG00000177731	FLII	TRUE	FALSE
chr17	18252147	C	G	ENST00000327031	ENSG00000177731	FLII	TRUE	FALSE
chr17	18252147	C	T	ENST00000327031	ENSG00000177731	FLII	TRUE	FALSE
chr17	18252148	T	A	ENST00000327031	ENSG00000177731	FLII	TRUE	FALSE
chr17	18252148	T	C	ENST00000327031	ENSG00000177731	FLII	TRUE	FALSE
chr17	18252148	T	G	ENST00000327031	ENSG00000177731	FLII	TRUE	FALSE
chr17	18252470	A	C	ENST00000327031	ENSG00000177731	FLII	TRUE	FALSE
chr17	18252470	A	G	ENST00000327031	ENSG00000177731	FLII	TRUE	FALSE
chr17	18252470	A	T	ENST00000327031	ENSG00000177731	FLII	TRUE	FALSE
chr17	18252471	C	A	ENST00000327031	ENSG00000177731	FLII	TRUE	FALSE
chr17	18252471	C	G	ENST00000327031	ENSG00000177731	FLII	TRUE	FALSE
chr17	18252471	C	T	ENST00000327031	ENSG00000177731	FLII	TRUE	FALSE
chr17	18252474	C	A	ENST00000327031	ENSG00000177731	FLII	TRUE	TRUE
chr17	18252480	C	A	ENST00000327031	ENSG00000177731	FLII	TRUE	TRUE
chr17	18252501	C	A	ENST00000327031	ENSG00000177731	FLII	TRUE	TRUE
chr17	18252525	T	A	ENST00000327031	ENSG00000177731	FLII	TRUE	TRUE
chr17	18252540	T	A	ENST00000327031	ENSG00000177731	FLII	TRUE	TRUE
chr17	18252549	T	A	ENST00000327031	ENSG00000177731	FLII	TRUE	TRUE
chr17	18252553	G	T	ENST00000327031	ENSG00000177731	FLII	TRUE	TRUE
chr17	18252557	C	A	ENST00000327031	ENSG00000177731	FLII	TRUE	FALSE
chr17	18252557	C	G	ENST00000327031	ENSG00000177731	FLII	TRUE	FALSE
chr17	18252557	C	T	ENST00000327031	ENSG00000177731	FLII	TRUE	FALSE
chr17	18252558	T	A	ENST00000327031	ENSG00000177731	FLII	TRUE	FALSE
chr17	18252558	T	C	ENST00000327031	ENSG00000177731	FLII	TRUE	FALSE
chr17	18252558	T	G	ENST00000327031	ENSG00000177731	FLII	TRUE	FALSE
chr17	18253299	A	C	ENST00000327031	ENSG00000177731	FLII	TRUE	FALSE
chr17	18253299	A	G	ENST00000327031	ENSG00000177731	FLII	TRUE	FALSE
chr17	18253299	A	T	ENST00000327031	ENSG00000177731	FLII	TRUE	FALSE
chr17	18253300	C	A	ENST00000327031	ENSG00000177731	FLII	TRUE	FALSE
chr17	18253300	C	G	ENST00000327031	ENSG00000177731	FLII	TRUE	FALSE
chr17	18253300	C	T	ENST00000327031	ENSG00000177731	FLII	TRUE	FALSE
chr17	18253303	G	T	ENST00000327031	ENSG00000177731	FLII	TRUE	TRUE
chr17	18253314	C	A	ENST00000327031	ENSG00000177731	FLII	TRUE	TRUE
chr17	18253326	C	A	ENST00000327031	ENSG00000177731	FLII	TRUE	TRUE
chr17	18253353	C	A	ENST00000327031	ENSG00000177731	FLII	TRUE	TRUE
chr17	18253356	C	A	ENST00000327031	ENSG00000177731	FLII	TRUE	TRUE
chr17	18253371	T	A	ENST00000327031	ENSG00000177731	FLII	TRUE	TRUE
chr17	18253382	G	C	ENST00000327031	ENSG00000177731	FLII	TRUE	TRUE
chr17	18253382	G	T	ENST00000327031	ENSG00000177731	FLII	TRUE	TRUE
chr17	18253407	T	A	ENST00000327031	ENSG00000177731	FLII	TRUE	TRUE
chr17	18253420	G	C	ENST00000327031	ENSG00000177731	FLII	TRUE	TRUE
chr17	18253420	G	T	ENST00000327031	ENSG00000177731	FLII	TRUE	TRUE
chr17	18253428	T	A	ENST00000327031	ENSG00000177731	FLII	TRUE	TRUE
chr17	18253431	T	A	ENST00000327031	ENSG00000177731	FLII	TRUE	TRUE
chr17	18253437	T	A	ENST00000327031	ENSG00000177731	FLII	TRUE	TRUE
chr17	18253446	T	A	ENST00000327031	ENSG00000177731	FLII	TRUE	TRUE
chr17	18253447	G	T	ENST00000327031	ENSG00000177731	FLII	TRUE	TRUE
chr17	18253457	G	C	ENST00000327031	ENSG00000177731	FLII	TRUE	TRUE
chr17	18253457	G	T	ENST00000327031	ENSG00000177731	FLII	TRUE	TRUE
chr17	18253459	C	A	ENST00000327031	ENSG00000177731	FLII	TRUE	TRUE
chr17	18253459	C	G	ENST00000327031	ENSG00000177731	FLII	TRUE	TRUE
chr17	18253459	C	T	ENST00000327031	ENSG00000177731	FLII	TRUE	TRUE
chr17	18253460	T	A	ENST00000327031	ENSG00000177731	FLII	TRUE	TRUE
chr17	18253460	T	C	ENST00000327031	ENSG00000177731	FLII	TRUE	TRUE
chr17	18253460	T	G	ENST00000327031	ENSG00000177731	FLII	TRUE	TRUE
chr17	18253542	A	C	ENST00000327031	ENSG00000177731	FLII	TRUE	FALSE
chr17	18253542	A	G	ENST00000327031	ENSG00000177731	FLII	TRUE	FALSE
chr17	18253542	A	T	ENST00000327031	ENSG00000177731	FLII	TRUE	FALSE
chr17	18253543	C	A	ENST00000327031	ENSG00000177731	FLII	TRUE	FALSE
chr17	18253543	C	G	ENST00000327031	ENSG00000177731	FLII	TRUE	FALSE
chr17	18253543	C	T	ENST00000327031	ENSG00000177731	FLII	TRUE	FALSE
chr17	18253551	G	C	ENST00000327031	ENSG00000177731	FLII	TRUE	TRUE
chr17	18253551	G	T	ENST00000327031	ENSG00000177731	FLII	TRUE	TRUE
chr17	18253561	G	A	ENST00000327031	ENSG00000177731	FLII	TRUE	TRUE
chr17	18253567	G	A	ENST00000327031	ENSG00000177731	FLII	TRUE	TRUE
chr17	18253585	C	A	ENST00000327031	ENSG00000177731	FLII	TRUE	TRUE
chr17	18253595	C	T	ENST00000327031	ENSG00000177731	FLII	TRUE	TRUE
chr17	18253596	C	T	ENST00000327031	ENSG00000177731	FLII	TRUE	TRUE
chr17	18253600	G	A	ENST00000327031	ENSG00000177731	FLII	TRUE	TRUE
chr17	18253607	G	T	ENST00000327031	ENSG00000177731	FLII	TRUE	TRUE
chr17	18253621	C	A	ENST00000327031	ENSG00000177731	FLII	TRUE	TRUE
chr17	18253630	G	A	ENST00000327031	ENSG00000177731	FLII	TRUE	TRUE
chr17	18253670	G	C	ENST00000327031	ENSG00000177731	FLII	TRUE	TRUE
chr17	18253670	G	T	ENST00000327031	ENSG00000177731	FLII	TRUE	TRUE
chr17	18253676	A	T	ENST00000327031	ENSG00000177731	FLII	TRUE	TRUE
chr17	18253681	C	A	ENST00000327031	ENSG00000177731	FLII	TRUE	TRUE
chr17	18253703	G	T	ENST00000327031	ENSG00000177731	FLII	TRUE	TRUE
chr17	18253720	C	A	ENST00000327031	ENSG00000177731	FLII	TRUE	FALSE
chr17	18253720	C	G	ENST00000327031	ENSG00000177731	FLII	TRUE	FALSE
chr17	18253720	C	T	ENST00000327031	ENSG00000177731	FLII	TRUE	FALSE
chr17	18253721	T	A	ENST00000327031	ENSG00000177731	FLII	TRUE	FALSE
chr17	18253721	T	C	ENST00000327031	ENSG00000177731	FLII	TRUE	FALSE
chr17	18253721	T	G	ENST00000327031	ENSG00000177731	FLII	TRUE	FALSE
chr17	18254077	A	C	ENST00000327031	ENSG00000177731	FLII	TRUE	FALSE
chr17	18254077	A	G	ENST00000327031	ENSG00000177731	FLII	TRUE	FALSE
chr17	18254077	A	T	ENST00000327031	ENSG00000177731	FLII	TRUE	FALSE
chr17	18254078	C	A	ENST00000327031	ENSG00000177731	FLII	TRUE	FALSE
chr17	18254078	C	G	ENST00000327031	ENSG00000177731	FLII	TRUE	FALSE
chr17	18254078	C	T	ENST00000327031	ENSG00000177731	FLII	TRUE	FALSE
chr17	18254100	C	A	ENST00000327031	ENSG00000177731	FLII	TRUE	TRUE
chr17	18254124	G	A	ENST00000327031	ENSG00000177731	FLII	TRUE	TRUE
chr17	18254133	G	A	ENST00000327031	ENSG00000177731	FLII	TRUE	TRUE
chr17	18254157	G	A	ENST00000327031	ENSG00000177731	FLII	TRUE	TRUE
chr17	18254181	G	A	ENST00000327031	ENSG00000177731	FLII	TRUE	TRUE
chr17	18254183	C	A	ENST00000327031	ENSG00000177731	FLII	TRUE	FALSE
chr17	18254183	C	G	ENST00000327031	ENSG00000177731	FLII	TRUE	FALSE
chr17	18254183	C	T	ENST00000327031	ENSG00000177731	FLII	TRUE	FALSE
chr17	18254184	T	A	ENST00000327031	ENSG00000177731	FLII	TRUE	FALSE
chr17	18254184	T	C	ENST00000327031	ENSG00000177731	FLII	TRUE	FALSE
chr17	18254184	T	G	ENST00000327031	ENSG00000177731	FLII	TRUE	FALSE
chr17	18254519	A	C	ENST00000327031	ENSG00000177731	FLII	TRUE	FALSE
chr17	18254519	A	G	ENST00000327031	ENSG00000177731	FLII	TRUE	FALSE
chr17	18254519	A	T	ENST00000327031	ENSG00000177731	FLII	TRUE	FALSE
chr17	18254520	C	A	ENST00000327031	ENSG00000177731	FLII	TRUE	FALSE
chr17	18254520	C	G	ENST00000327031	ENSG00000177731	FLII	TRUE	FALSE
chr17	18254520	C	T	ENST00000327031	ENSG00000177731	FLII	TRUE	FALSE
chr17	18254528	G	A	ENST00000327031	ENSG00000177731	FLII	TRUE	TRUE
chr17	18254549	C	A	ENST00000327031	ENSG00000177731	FLII	TRUE	TRUE
chr17	18254567	G	A	ENST00000327031	ENSG00000177731	FLII	TRUE	TRUE
chr17	18254591	G	A	ENST00000327031	ENSG00000177731	FLII	TRUE	TRUE
chr17	18254606	C	A	ENST00000327031	ENSG00000177731	FLII	TRUE	TRUE
chr17	18254618	C	A	ENST00000327031	ENSG00000177731	FLII	TRUE	TRUE
chr17	18254631	G	C	ENST00000327031	ENSG00000177731	FLII	TRUE	TRUE
chr17	18254631	G	T	ENST00000327031	ENSG00000177731	FLII	TRUE	TRUE
chr17	18254663	G	A	ENST00000327031	ENSG00000177731	FLII	TRUE	TRUE
chr17	18254683	C	A	ENST00000327031	ENSG00000177731	FLII	TRUE	FALSE
chr17	18254683	C	G	ENST00000327031	ENSG00000177731	FLII	TRUE	FALSE
chr17	18254683	C	T	ENST00000327031	ENSG00000177731	FLII	TRUE	FALSE
chr17	18254684	T	A	ENST00000327031	ENSG00000177731	FLII	TRUE	FALSE
chr17	18254684	T	C	ENST00000327031	ENSG00000177731	FLII	TRUE	FALSE
chr17	18254684	T	G	ENST00000327031	ENSG00000177731	FLII	TRUE	FALSE
chr17	18254767	A	C	ENST00000327031	ENSG00000177731	FLII	TRUE	FALSE
chr17	18254767	A	G	ENST00000327031	ENSG00000177731	FLII	TRUE	FALSE
chr17	18254767	A	T	ENST00000327031	ENSG00000177731	FLII	TRUE	FALSE
chr17	18254768	C	A	ENST00000327031	ENSG00000177731	FLII	TRUE	FALSE
chr17	18254768	C	G	ENST00000327031	ENSG00000177731	FLII	TRUE	FALSE
chr17	18254768	C	T	ENST00000327031	ENSG00000177731	FLII	TRUE	FALSE
chr17	18254803	T	A	ENST00000327031	ENSG00000177731	FLII	TRUE	TRUE
chr17	18254812	C	A	ENST00000327031	ENSG00000177731	FLII	TRUE	TRUE
chr17	18254818	C	A	ENST00000327031	ENSG00000177731	FLII	TRUE	TRUE
chr17	18254825	G	T	ENST00000327031	ENSG00000177731	FLII	TRUE	TRUE
chr17	18254830	C	A	ENST00000327031	ENSG00000177731	FLII	TRUE	TRUE
chr17	18254839	G	A	ENST00000327031	ENSG00000177731	FLII	TRUE	TRUE
chr17	18254850	A	T	ENST00000327031	ENSG00000177731	FLII	TRUE	TRUE
chr17	18254855	C	A	ENST00000327031	ENSG00000177731	FLII	TRUE	FALSE
chr17	18254855	C	G	ENST00000327031	ENSG00000177731	FLII	TRUE	FALSE
chr17	18254855	C	T	ENST00000327031	ENSG00000177731	FLII	TRUE	FALSE
chr17	18254856	T	A	ENST00000327031	ENSG00000177731	FLII	TRUE	FALSE
chr17	18254856	T	C	ENST00000327031	ENSG00000177731	FLII	TRUE	FALSE
chr17	18254856	T	G	ENST00000327031	ENSG00000177731	FLII	TRUE	FALSE
chr17	18255181	A	C	ENST00000327031	ENSG00000177731	FLII	TRUE	FALSE
chr17	18255181	A	G	ENST00000327031	ENSG00000177731	FLII	TRUE	FALSE
chr17	18255181	A	T	ENST00000327031	ENSG00000177731	FLII	TRUE	FALSE
chr17	18255182	C	A	ENST00000327031	ENSG00000177731	FLII	TRUE	FALSE
chr17	18255182	C	G	ENST00000327031	ENSG00000177731	FLII	TRUE	FALSE
chr17	18255182	C	T	ENST00000327031	ENSG00000177731	FLII	TRUE	FALSE
chr17	18255190	G	C	ENST00000327031	ENSG00000177731	FLII	TRUE	TRUE
chr17	18255190	G	T	ENST00000327031	ENSG00000177731	FLII	TRUE	TRUE
chr17	18255206	T	A	ENST00000327031	ENSG00000177731	FLII	TRUE	TRUE
chr17	18255227	C	A	ENST00000327031	ENSG00000177731	FLII	TRUE	TRUE
chr17	18255236	T	A	ENST00000327031	ENSG00000177731	FLII	TRUE	TRUE
chr17	18255251	G	A	ENST00000327031	ENSG00000177731	FLII	TRUE	TRUE
chr17	18255264	C	A	ENST00000327031	ENSG00000177731	FLII	TRUE	FALSE
chr17	18255264	C	G	ENST00000327031	ENSG00000177731	FLII	TRUE	FALSE
chr17	18255264	C	T	ENST00000327031	ENSG00000177731	FLII	TRUE	FALSE
chr17	18255265	T	A	ENST00000327031	ENSG00000177731	FLII	TRUE	FALSE
chr17	18255265	T	C	ENST00000327031	ENSG00000177731	FLII	TRUE	FALSE
chr17	18255265	T	G	ENST00000327031	ENSG00000177731	FLII	TRUE	FALSE
chr17	18256524	A	C	ENST00000327031	ENSG00000177731	FLII	TRUE	FALSE
chr17	18256524	A	G	ENST00000327031	ENSG00000177731	FLII	TRUE	FALSE
chr17	18256524	A	T	ENST00000327031	ENSG00000177731	FLII	TRUE	FALSE
chr17	18256525	C	A	ENST00000327031	ENSG00000177731	FLII	TRUE	FALSE
chr17	18256525	C	G	ENST00000327031	ENSG00000177731	FLII	TRUE	FALSE
chr17	18256525	C	T	ENST00000327031	ENSG00000177731	FLII	TRUE	FALSE
chr17	18256533	G	T	ENST00000327031	ENSG00000177731	FLII	TRUE	TRUE
chr17	18256552	C	A	ENST00000327031	ENSG00000177731	FLII	TRUE	TRUE
chr17	18256590	A	T	ENST00000327031	ENSG00000177731	FLII	TRUE	TRUE
chr17	18256597	C	A	ENST00000327031	ENSG00000177731	FLII	TRUE	TRUE
chr17	18256598	C	A	ENST00000327031	ENSG00000177731	FLII	TRUE	FALSE
chr17	18256598	C	G	ENST00000327031	ENSG00000177731	FLII	TRUE	FALSE
chr17	18256598	C	T	ENST00000327031	ENSG00000177731	FLII	TRUE	FALSE
chr17	18256599	T	A	ENST00000327031	ENSG00000177731	FLII	TRUE	FALSE
chr17	18256599	T	C	ENST00000327031	ENSG00000177731	FLII	TRUE	FALSE
chr17	18256599	T	G	ENST00000327031	ENSG00000177731	FLII	TRUE	FALSE
chr17	18256907	A	C	ENST00000327031	ENSG00000177731	FLII	TRUE	FALSE
chr17	18256907	A	G	ENST00000327031	ENSG00000177731	FLII	TRUE	FALSE
chr17	18256907	A	T	ENST00000327031	ENSG00000177731	FLII	TRUE	FALSE
chr17	18256908	C	A	ENST00000327031	ENSG00000177731	FLII	TRUE	FALSE
chr17	18256908	C	G	ENST00000327031	ENSG00000177731	FLII	TRUE	FALSE
chr17	18256908	C	T	ENST00000327031	ENSG00000177731	FLII	TRUE	FALSE
chr17	18256914	T	A	ENST00000327031	ENSG00000177731	FLII	TRUE	TRUE
chr17	18256917	G	A	ENST00000327031	ENSG00000177731	FLII	TRUE	TRUE
chr17	18256932	C	A	ENST00000327031	ENSG00000177731	FLII	TRUE	TRUE
chr17	18256935	C	A	ENST00000327031	ENSG00000177731	FLII	TRUE	TRUE
chr17	18256942	G	C	ENST00000327031	ENSG00000177731	FLII	TRUE	TRUE
chr17	18256942	G	T	ENST00000327031	ENSG00000177731	FLII	TRUE	TRUE
chr17	18256945	G	T	ENST00000327031	ENSG00000177731	FLII	TRUE	TRUE
chr17	18256968	T	A	ENST00000327031	ENSG00000177731	FLII	TRUE	TRUE
chr17	18256972	C	T	ENST00000327031	ENSG00000177731	FLII	TRUE	TRUE
chr17	18256973	C	T	ENST00000327031	ENSG00000177731	FLII	TRUE	TRUE
chr17	18256995	T	A	ENST00000327031	ENSG00000177731	FLII	TRUE	TRUE
chr17	18257004	C	A	ENST00000327031	ENSG00000177731	FLII	TRUE	TRUE
chr17	18257011	G	C	ENST00000327031	ENSG00000177731	FLII	TRUE	FALSE
chr17	18257011	G	T	ENST00000327031	ENSG00000177731	FLII	TRUE	FALSE
chr17	18257020	C	A	ENST00000327031	ENSG00000177731	FLII	TRUE	FALSE
chr17	18257020	C	G	ENST00000327031	ENSG00000177731	FLII	TRUE	FALSE
chr17	18257020	C	T	ENST00000327031	ENSG00000177731	FLII	TRUE	FALSE
chr17	18257021	T	A	ENST00000327031	ENSG00000177731	FLII	TRUE	FALSE
chr17	18257021	T	C	ENST00000327031	ENSG00000177731	FLII	TRUE	FALSE
chr17	18257021	T	G	ENST00000327031	ENSG00000177731	FLII	TRUE	FALSE
chr17	18258626	A	C	ENST00000327031	ENSG00000177731	FLII	TRUE	FALSE
chr17	18258626	A	G	ENST00000327031	ENSG00000177731	FLII	FALSE	FALSE
chr17	18258626	A	T	ENST00000327031	ENSG00000177731	FLII	TRUE	FALSE
chr17	18258627	C	A	ENST00000327031	ENSG00000177731	FLII	TRUE	FALSE
chr17	18258627	C	G	ENST00000327031	ENSG00000177731	FLII	TRUE	FALSE
chr17	18258627	C	T	ENST00000327031	ENSG00000177731	FLII	TRUE	FALSE
chr17	18258630	T	A	ENST00000327031	ENSG00000177731	FLII	TRUE	FALSE
chr17	18258687	C	A	ENST00000327031	ENSG00000177731	FLII	FALSE	FALSE
chr17	18260738	G	A	ENST00000323019	ENSG00000177427	MIEF2	TRUE	FALSE
chr17	18260738	G	C	ENST00000323019	ENSG00000177427	MIEF2	TRUE	FALSE
chr17	18260738	G	T	ENST00000323019	ENSG00000177427	MIEF2	TRUE	FALSE
chr17	18260739	T	A	ENST00000323019	ENSG00000177427	MIEF2	TRUE	FALSE
chr17	18260739	T	C	ENST00000323019	ENSG00000177427	MIEF2	TRUE	FALSE
chr17	18260739	T	G	ENST00000323019	ENSG00000177427	MIEF2	TRUE	FALSE
chr17	18262712	A	C	ENST00000323019	ENSG00000177427	MIEF2	TRUE	FALSE
chr17	18262712	A	G	ENST00000323019	ENSG00000177427	MIEF2	TRUE	FALSE
chr17	18262712	A	T	ENST00000323019	ENSG00000177427	MIEF2	TRUE	FALSE
chr17	18262713	G	A	ENST00000323019	ENSG00000177427	MIEF2	TRUE	FALSE
chr17	18262713	G	C	ENST00000323019	ENSG00000177427	MIEF2	TRUE	FALSE
chr17	18262713	G	T	ENST00000323019	ENSG00000177427	MIEF2	TRUE	FALSE
chr17	18262727	G	T	ENST00000323019	ENSG00000177427	MIEF2	FALSE	FALSE
chr17	18262736	C	T	ENST00000323019	ENSG00000177427	MIEF2	FALSE	FALSE
chr17	18262739	A	T	ENST00000323019	ENSG00000177427	MIEF2	FALSE	FALSE
chr17	18262748	A	T	ENST00000323019	ENSG00000177427	MIEF2	FALSE	FALSE
chr17	18262763	G	T	ENST00000323019	ENSG00000177427	MIEF2	FALSE	FALSE
chr17	18262862	A	T	ENST00000323019	ENSG00000177427	MIEF2	TRUE	TRUE
chr17	18262868	G	A	ENST00000323019	ENSG00000177427	MIEF2	TRUE	FALSE
chr17	18262868	G	C	ENST00000323019	ENSG00000177427	MIEF2	TRUE	FALSE
chr17	18262868	G	T	ENST00000323019	ENSG00000177427	MIEF2	TRUE	FALSE
chr17	18262869	T	A	ENST00000323019	ENSG00000177427	MIEF2	TRUE	FALSE
chr17	18262869	T	C	ENST00000323019	ENSG00000177427	MIEF2	TRUE	FALSE
chr17	18262869	T	G	ENST00000323019	ENSG00000177427	MIEF2	TRUE	FALSE
chr17	18263084	A	C	ENST00000323019	ENSG00000177427	MIEF2	TRUE	FALSE
chr17	18263084	A	G	ENST00000323019	ENSG00000177427	MIEF2	TRUE	FALSE
chr17	18263084	A	T	ENST00000323019	ENSG00000177427	MIEF2	TRUE	FALSE
chr17	18263085	G	A	ENST00000323019	ENSG00000177427	MIEF2	TRUE	FALSE
chr17	18263085	G	C	ENST00000323019	ENSG00000177427	MIEF2	TRUE	FALSE
chr17	18263085	G	T	ENST00000323019	ENSG00000177427	MIEF2	TRUE	FALSE
chr17	18263116	G	T	ENST00000323019	ENSG00000177427	MIEF2	TRUE	TRUE
chr17	18263128	A	T	ENST00000323019	ENSG00000177427	MIEF2	TRUE	TRUE
chr17	18263141	G	A	ENST00000323019	ENSG00000177427	MIEF2	TRUE	TRUE
chr17	18263142	G	A	ENST00000323019	ENSG00000177427	MIEF2	TRUE	TRUE
chr17	18263143	A	T	ENST00000323019	ENSG00000177427	MIEF2	TRUE	TRUE
chr17	18263146	G	T	ENST00000323019	ENSG00000177427	MIEF2	TRUE	TRUE
chr17	18263161	A	T	ENST00000323019	ENSG00000177427	MIEF2	TRUE	TRUE
chr17	18263179	C	T	ENST00000323019	ENSG00000177427	MIEF2	TRUE	TRUE
chr17	18263209	C	T	ENST00000323019	ENSG00000177427	MIEF2	FALSE	FALSE
chr17	18263219	T	A	ENST00000323019	ENSG00000177427	MIEF2	FALSE	FALSE
chr17	18263225	T	A	ENST00000323019	ENSG00000177427	MIEF2	FALSE	FALSE
chr17	18263234	C	A	ENST00000323019	ENSG00000177427	MIEF2	FALSE	FALSE
chr17	18263237	C	A	ENST00000323019	ENSG00000177427	MIEF2	FALSE	FALSE
chr17	18263248	G	T	ENST00000323019	ENSG00000177427	MIEF2	FALSE	FALSE
chr17	18263249	G	A	ENST00000323019	ENSG00000177427	MIEF2	TRUE	FALSE
chr17	18263249	G	C	ENST00000323019	ENSG00000177427	MIEF2	TRUE	FALSE
chr17	18263249	G	T	ENST00000323019	ENSG00000177427	MIEF2	TRUE	FALSE
chr17	18263250	T	A	ENST00000323019	ENSG00000177427	MIEF2	TRUE	FALSE
chr17	18263250	T	C	ENST00000323019	ENSG00000177427	MIEF2	FALSE	FALSE
chr17	18263250	T	G	ENST00000323019	ENSG00000177427	MIEF2	TRUE	FALSE
chr17	18263708	A	C	ENST00000323019	ENSG00000177427	MIEF2	TRUE	FALSE
chr17	18263708	A	G	ENST00000323019	ENSG00000177427	MIEF2	TRUE	FALSE
chr17	18263708	A	T	ENST00000323019	ENSG00000177427	MIEF2	TRUE	FALSE
chr17	18263709	G	A	ENST00000323019	ENSG00000177427	MIEF2	TRUE	FALSE
chr17	18263709	G	C	ENST00000323019	ENSG00000177427	MIEF2	TRUE	FALSE
chr17	18263709	G	T	ENST00000323019	ENSG00000177427	MIEF2	TRUE	FALSE
chr17	18263721	G	T	ENST00000323019	ENSG00000177427	MIEF2	FALSE	FALSE
chr17	18263733	G	T	ENST00000323019	ENSG00000177427	MIEF2	FALSE	FALSE
chr17	18263745	C	T	ENST00000323019	ENSG00000177427	MIEF2	FALSE	FALSE
chr17	18263771	T	A	ENST00000323019	ENSG00000177427	MIEF2	FALSE	FALSE
chr17	18263781	C	T	ENST00000323019	ENSG00000177427	MIEF2	FALSE	FALSE
chr17	18263784	G	T	ENST00000323019	ENSG00000177427	MIEF2	FALSE	FALSE
chr17	18263802	G	T	ENST00000323019	ENSG00000177427	MIEF2	FALSE	FALSE
chr17	18263832	C	T	ENST00000323019	ENSG00000177427	MIEF2	FALSE	FALSE
chr17	18263842	T	A	ENST00000323019	ENSG00000177427	MIEF2	FALSE	FALSE
chr17	18263847	A	T	ENST00000323019	ENSG00000177427	MIEF2	FALSE	FALSE
chr17	18263850	C	T	ENST00000323019	ENSG00000177427	MIEF2	FALSE	FALSE
chr17	18263874	G	T	ENST00000323019	ENSG00000177427	MIEF2	FALSE	FALSE
chr17	18263880	C	T	ENST00000323019	ENSG00000177427	MIEF2	FALSE	FALSE
chr17	18263888	C	A	ENST00000323019	ENSG00000177427	MIEF2	FALSE	FALSE
chr17	18263888	C	G	ENST00000323019	ENSG00000177427	MIEF2	FALSE	FALSE
chr17	18263898	A	T	ENST00000323019	ENSG00000177427	MIEF2	FALSE	FALSE
chr17	18263907	G	T	ENST00000323019	ENSG00000177427	MIEF2	FALSE	FALSE
chr17	18263948	C	A	ENST00000323019	ENSG00000177427	MIEF2	FALSE	FALSE
chr17	18263948	C	G	ENST00000323019	ENSG00000177427	MIEF2	FALSE	FALSE
chr17	18263958	C	T	ENST00000323019	ENSG00000177427	MIEF2	FALSE	FALSE
chr17	18264006	G	T	ENST00000323019	ENSG00000177427	MIEF2	FALSE	FALSE
chr17	18264019	G	A	ENST00000323019	ENSG00000177427	MIEF2	FALSE	FALSE
chr17	18264020	G	A	ENST00000323019	ENSG00000177427	MIEF2	FALSE	FALSE
chr17	18264065	C	A	ENST00000323019	ENSG00000177427	MIEF2	FALSE	FALSE
chr17	18264067	G	A	ENST00000323019	ENSG00000177427	MIEF2	FALSE	FALSE
chr17	18264068	G	A	ENST00000323019	ENSG00000177427	MIEF2	FALSE	FALSE
chr17	18264084	C	T	ENST00000323019	ENSG00000177427	MIEF2	FALSE	FALSE
chr17	18264090	G	T	ENST00000323019	ENSG00000177427	MIEF2	FALSE	FALSE
chr17	18264098	C	A	ENST00000323019	ENSG00000177427	MIEF2	FALSE	FALSE
chr17	18264118	G	A	ENST00000323019	ENSG00000177427	MIEF2	FALSE	FALSE
chr17	18264119	G	A	ENST00000323019	ENSG00000177427	MIEF2	FALSE	FALSE
chr17	18264143	C	A	ENST00000323019	ENSG00000177427	MIEF2	FALSE	FALSE
chr17	18264143	C	G	ENST00000323019	ENSG00000177427	MIEF2	FALSE	FALSE
chr17	18264165	G	T	ENST00000323019	ENSG00000177427	MIEF2	FALSE	FALSE
chr17	18264177	A	T	ENST00000323019	ENSG00000177427	MIEF2	FALSE	FALSE
chr17	18264202	G	A	ENST00000323019	ENSG00000177427	MIEF2	FALSE	FALSE
chr17	18264203	G	A	ENST00000323019	ENSG00000177427	MIEF2	FALSE	FALSE
chr17	18264230	C	A	ENST00000323019	ENSG00000177427	MIEF2	FALSE	FALSE
chr17	18264253	C	A	ENST00000323019	ENSG00000177427	MIEF2	FALSE	FALSE
chr17	18264255	G	T	ENST00000323019	ENSG00000177427	MIEF2	FALSE	FALSE
chr17	18264258	G	T	ENST00000323019	ENSG00000177427	MIEF2	FALSE	FALSE
chr17	18264270	G	T	ENST00000323019	ENSG00000177427	MIEF2	FALSE	FALSE
chr17	18264276	C	T	ENST00000323019	ENSG00000177427	MIEF2	FALSE	FALSE
chr17	18264282	G	T	ENST00000323019	ENSG00000177427	MIEF2	FALSE	FALSE
chr17	18264291	G	T	ENST00000323019	ENSG00000177427	MIEF2	FALSE	FALSE
chr17	18264352	T	A	ENST00000323019	ENSG00000177427	MIEF2	FALSE	FALSE
chr17	18264358	G	A	ENST00000323019	ENSG00000177427	MIEF2	FALSE	FALSE
chr17	18264359	G	A	ENST00000323019	ENSG00000177427	MIEF2	FALSE	FALSE
chr17	18264366	G	T	ENST00000323019	ENSG00000177427	MIEF2	FALSE	FALSE
chr17	18264388	G	A	ENST00000323019	ENSG00000177427	MIEF2	FALSE	FALSE
chr17	18264389	G	A	ENST00000323019	ENSG00000177427	MIEF2	FALSE	FALSE
chr17	18264393	C	T	ENST00000323019	ENSG00000177427	MIEF2	FALSE	FALSE
chr17	18264404	T	A	ENST00000323019	ENSG00000177427	MIEF2	FALSE	FALSE
chr17	18264404	T	G	ENST00000323019	ENSG00000177427	MIEF2	FALSE	FALSE
chr17	18264411	G	T	ENST00000323019	ENSG00000177427	MIEF2	FALSE	FALSE
chr17	18264426	C	T	ENST00000323019	ENSG00000177427	MIEF2	FALSE	FALSE
chr17	18264482	T	A	ENST00000323019	ENSG00000177427	MIEF2	FALSE	FALSE
chr17	18264491	C	A	ENST00000323019	ENSG00000177427	MIEF2	FALSE	FALSE
chr17	18264500	C	A	ENST00000323019	ENSG00000177427	MIEF2	FALSE	FALSE
chr17	18264502	C	A	ENST00000323019	ENSG00000177427	MIEF2	FALSE	FALSE
chr17	18264513	C	T	ENST00000323019	ENSG00000177427	MIEF2	FALSE	FALSE
chr17	18264537	C	T	ENST00000323019	ENSG00000177427	MIEF2	FALSE	FALSE
chr17	18264558	G	T	ENST00000323019	ENSG00000177427	MIEF2	FALSE	FALSE
chr17	18264574	G	A	ENST00000323019	ENSG00000177427	MIEF2	FALSE	FALSE
chr17	18264575	G	A	ENST00000323019	ENSG00000177427	MIEF2	FALSE	FALSE
chr17	18264579	G	T	ENST00000323019	ENSG00000177427	MIEF2	FALSE	FALSE
chr17	18264582	G	T	ENST00000323019	ENSG00000177427	MIEF2	FALSE	FALSE
chr17	18264589	T	A	ENST00000323019	ENSG00000177427	MIEF2	FALSE	FALSE
chr17	18264594	G	T	ENST00000323019	ENSG00000177427	MIEF2	FALSE	FALSE
chr17	18264606	C	T	ENST00000323019	ENSG00000177427	MIEF2	FALSE	FALSE
chr17	18264615	G	T	ENST00000323019	ENSG00000177427	MIEF2	FALSE	FALSE
chr17	18264636	G	T	ENST00000323019	ENSG00000177427	MIEF2	FALSE	FALSE
chr17	18264639	C	T	ENST00000323019	ENSG00000177427	MIEF2	FALSE	FALSE
chr17	18264656	C	A	ENST00000323019	ENSG00000177427	MIEF2	FALSE	FALSE
chr17	18264691	T	A	ENST00000323019	ENSG00000177427	MIEF2	FALSE	FALSE
chr17	18264696	G	T	ENST00000323019	ENSG00000177427	MIEF2	FALSE	FALSE
chr17	18264699	G	T	ENST00000323019	ENSG00000177427	MIEF2	FALSE	FALSE
chr17	18264702	G	T	ENST00000323019	ENSG00000177427	MIEF2	FALSE	FALSE
chr17	18264722	T	A	ENST00000323019	ENSG00000177427	MIEF2	FALSE	FALSE
chr17	18264722	T	G	ENST00000323019	ENSG00000177427	MIEF2	FALSE	FALSE
chr17	18264731	C	A	ENST00000323019	ENSG00000177427	MIEF2	FALSE	FALSE
chr17	18264731	C	G	ENST00000323019	ENSG00000177427	MIEF2	FALSE	FALSE
chr17	18264741	C	T	ENST00000323019	ENSG00000177427	MIEF2	FALSE	FALSE
chr17	18264744	G	T	ENST00000323019	ENSG00000177427	MIEF2	FALSE	FALSE
chr17	18264750	G	T	ENST00000323019	ENSG00000177427	MIEF2	FALSE	FALSE
chr17	18274807	T	A	ENST00000321105	ENSG00000177302	TOP3A	FALSE	FALSE
chr17	18274813	G	A	ENST00000321105	ENSG00000177302	TOP3A	FALSE	FALSE
chr17	18274817	A	T	ENST00000321105	ENSG00000177302	TOP3A	FALSE	FALSE
chr17	18274837	C	A	ENST00000321105	ENSG00000177302	TOP3A	FALSE	FALSE
chr17	18274843	G	A	ENST00000321105	ENSG00000177302	TOP3A	FALSE	FALSE
chr17	18274847	G	T	ENST00000321105	ENSG00000177302	TOP3A	FALSE	FALSE
chr17	18274856	G	T	ENST00000321105	ENSG00000177302	TOP3A	FALSE	FALSE
chr17	18274861	T	A	ENST00000321105	ENSG00000177302	TOP3A	FALSE	FALSE
chr17	18274870	T	A	ENST00000321105	ENSG00000177302	TOP3A	FALSE	FALSE
chr17	18274873	T	A	ENST00000321105	ENSG00000177302	TOP3A	FALSE	FALSE
chr17	18274893	G	C	ENST00000321105	ENSG00000177302	TOP3A	FALSE	FALSE
chr17	18274893	G	T	ENST00000321105	ENSG00000177302	TOP3A	FALSE	FALSE
chr17	18274915	T	A	ENST00000321105	ENSG00000177302	TOP3A	FALSE	FALSE
chr17	18274921	T	A	ENST00000321105	ENSG00000177302	TOP3A	FALSE	FALSE
chr17	18274927	C	A	ENST00000321105	ENSG00000177302	TOP3A	FALSE	FALSE
chr17	18274929	G	T	ENST00000321105	ENSG00000177302	TOP3A	FALSE	FALSE
chr17	18274933	C	A	ENST00000321105	ENSG00000177302	TOP3A	FALSE	FALSE
chr17	18274942	T	A	ENST00000321105	ENSG00000177302	TOP3A	FALSE	FALSE
chr17	18274945	C	A	ENST00000321105	ENSG00000177302	TOP3A	FALSE	FALSE
chr17	18274948	T	A	ENST00000321105	ENSG00000177302	TOP3A	FALSE	FALSE
chr17	18274954	C	A	ENST00000321105	ENSG00000177302	TOP3A	FALSE	FALSE
chr17	18274958	C	T	ENST00000321105	ENSG00000177302	TOP3A	FALSE	FALSE
chr17	18274959	C	T	ENST00000321105	ENSG00000177302	TOP3A	FALSE	FALSE
chr17	18274972	C	A	ENST00000321105	ENSG00000177302	TOP3A	FALSE	FALSE
chr17	18274981	C	A	ENST00000321105	ENSG00000177302	TOP3A	TRUE	FALSE
chr17	18274981	C	G	ENST00000321105	ENSG00000177302	TOP3A	TRUE	FALSE
chr17	18274981	C	T	ENST00000321105	ENSG00000177302	TOP3A	TRUE	FALSE
chr17	18274982	T	A	ENST00000321105	ENSG00000177302	TOP3A	TRUE	FALSE
chr17	18274982	T	C	ENST00000321105	ENSG00000177302	TOP3A	TRUE	FALSE
chr17	18274982	T	G	ENST00000321105	ENSG00000177302	TOP3A	TRUE	FALSE
chr17	18277673	A	C	ENST00000321105	ENSG00000177302	TOP3A	TRUE	FALSE
chr17	18277673	A	G	ENST00000321105	ENSG00000177302	TOP3A	TRUE	FALSE
chr17	18277673	A	T	ENST00000321105	ENSG00000177302	TOP3A	TRUE	FALSE
chr17	18277674	C	A	ENST00000321105	ENSG00000177302	TOP3A	TRUE	FALSE
chr17	18277674	C	G	ENST00000321105	ENSG00000177302	TOP3A	TRUE	FALSE
chr17	18277674	C	T	ENST00000321105	ENSG00000177302	TOP3A	TRUE	FALSE
chr17	18277690	C	A	ENST00000321105	ENSG00000177302	TOP3A	FALSE	FALSE
chr17	18277697	C	T	ENST00000321105	ENSG00000177302	TOP3A	FALSE	FALSE
chr17	18277698	C	T	ENST00000321105	ENSG00000177302	TOP3A	FALSE	FALSE
chr17	18277702	G	A	ENST00000321105	ENSG00000177302	TOP3A	FALSE	FALSE
chr17	18277712	A	T	ENST00000321105	ENSG00000177302	TOP3A	FALSE	FALSE
chr17	18277717	G	A	ENST00000321105	ENSG00000177302	TOP3A	FALSE	FALSE
chr17	18277720	G	A	ENST00000321105	ENSG00000177302	TOP3A	FALSE	FALSE
chr17	18277723	C	A	ENST00000321105	ENSG00000177302	TOP3A	FALSE	FALSE
chr17	18277726	T	A	ENST00000321105	ENSG00000177302	TOP3A	TRUE	TRUE
chr17	18277732	T	A	ENST00000321105	ENSG00000177302	TOP3A	TRUE	TRUE
chr17	18277736	A	T	ENST00000321105	ENSG00000177302	TOP3A	TRUE	TRUE
chr17	18277750	G	A	ENST00000321105	ENSG00000177302	TOP3A	TRUE	TRUE
chr17	18277759	T	A	ENST00000321105	ENSG00000177302	TOP3A	TRUE	TRUE
chr17	18277768	C	A	ENST00000321105	ENSG00000177302	TOP3A	TRUE	TRUE
chr17	18277774	T	A	ENST00000321105	ENSG00000177302	TOP3A	TRUE	TRUE
chr17	18277777	G	A	ENST00000321105	ENSG00000177302	TOP3A	TRUE	TRUE
chr17	18277801	G	A	ENST00000321105	ENSG00000177302	TOP3A	TRUE	TRUE
chr17	18277805	G	T	ENST00000321105	ENSG00000177302	TOP3A	TRUE	TRUE
chr17	18277811	G	T	ENST00000321105	ENSG00000177302	TOP3A	TRUE	TRUE
chr17	18277883	G	T	ENST00000321105	ENSG00000177302	TOP3A	TRUE	TRUE
chr17	18277888	C	A	ENST00000321105	ENSG00000177302	TOP3A	TRUE	TRUE
chr17	18277909	T	A	ENST00000321105	ENSG00000177302	TOP3A	TRUE	TRUE
chr17	18277910	A	C	ENST00000321105	ENSG00000177302	TOP3A	TRUE	TRUE
chr17	18277910	A	T	ENST00000321105	ENSG00000177302	TOP3A	TRUE	TRUE
chr17	18277917	A	T	ENST00000321105	ENSG00000177302	TOP3A	TRUE	TRUE
chr17	18277933	C	A	ENST00000321105	ENSG00000177302	TOP3A	TRUE	TRUE
chr17	18277939	C	A	ENST00000321105	ENSG00000177302	TOP3A	TRUE	TRUE
chr17	18277958	C	T	ENST00000321105	ENSG00000177302	TOP3A	TRUE	TRUE
chr17	18277959	C	T	ENST00000321105	ENSG00000177302	TOP3A	TRUE	TRUE
chr17	18277973	G	T	ENST00000321105	ENSG00000177302	TOP3A	TRUE	TRUE
chr17	18277984	C	A	ENST00000321105	ENSG00000177302	TOP3A	TRUE	TRUE
chr17	18277988	G	T	ENST00000321105	ENSG00000177302	TOP3A	TRUE	TRUE
chr17	18277993	T	A	ENST00000321105	ENSG00000177302	TOP3A	TRUE	TRUE
chr17	18278002	G	A	ENST00000321105	ENSG00000177302	TOP3A	TRUE	TRUE
chr17	18278023	C	A	ENST00000321105	ENSG00000177302	TOP3A	TRUE	TRUE
chr17	18278026	T	A	ENST00000321105	ENSG00000177302	TOP3A	TRUE	TRUE
chr17	18278050	C	A	ENST00000321105	ENSG00000177302	TOP3A	TRUE	TRUE
chr17	18278053	G	A	ENST00000321105	ENSG00000177302	TOP3A	TRUE	TRUE
chr17	18278057	A	T	ENST00000321105	ENSG00000177302	TOP3A	TRUE	TRUE
chr17	18278063	G	T	ENST00000321105	ENSG00000177302	TOP3A	TRUE	TRUE
chr17	18278083	C	A	ENST00000321105	ENSG00000177302	TOP3A	TRUE	TRUE
chr17	18278113	G	A	ENST00000321105	ENSG00000177302	TOP3A	TRUE	TRUE
chr17	18278125	T	A	ENST00000321105	ENSG00000177302	TOP3A	TRUE	TRUE
chr17	18278127	G	C	ENST00000321105	ENSG00000177302	TOP3A	TRUE	TRUE
chr17	18278127	G	T	ENST00000321105	ENSG00000177302	TOP3A	TRUE	TRUE
chr17	18278140	G	A	ENST00000321105	ENSG00000177302	TOP3A	TRUE	TRUE
chr17	18278143	T	A	ENST00000321105	ENSG00000177302	TOP3A	TRUE	TRUE
chr17	18278158	G	A	ENST00000321105	ENSG00000177302	TOP3A	TRUE	TRUE
chr17	18278167	G	A	ENST00000321105	ENSG00000177302	TOP3A	TRUE	TRUE
chr17	18278194	G	A	ENST00000321105	ENSG00000177302	TOP3A	TRUE	TRUE
chr17	18278203	G	A	ENST00000321105	ENSG00000177302	TOP3A	TRUE	TRUE
chr17	18278221	G	A	ENST00000321105	ENSG00000177302	TOP3A	TRUE	TRUE
chr17	18278244	G	C	ENST00000321105	ENSG00000177302	TOP3A	TRUE	TRUE
chr17	18278244	G	T	ENST00000321105	ENSG00000177302	TOP3A	TRUE	TRUE
chr17	18278251	T	A	ENST00000321105	ENSG00000177302	TOP3A	TRUE	TRUE
chr17	18278266	C	A	ENST00000321105	ENSG00000177302	TOP3A	TRUE	TRUE
chr17	18278282	G	T	ENST00000321105	ENSG00000177302	TOP3A	TRUE	TRUE
chr17	18278287	C	A	ENST00000321105	ENSG00000177302	TOP3A	TRUE	TRUE
chr17	18278294	G	T	ENST00000321105	ENSG00000177302	TOP3A	TRUE	TRUE
chr17	18278297	G	T	ENST00000321105	ENSG00000177302	TOP3A	TRUE	TRUE
chr17	18278308	C	A	ENST00000321105	ENSG00000177302	TOP3A	TRUE	TRUE
chr17	18278341	T	A	ENST00000321105	ENSG00000177302	TOP3A	TRUE	TRUE
chr17	18278347	T	A	ENST00000321105	ENSG00000177302	TOP3A	TRUE	TRUE
chr17	18278349	A	C	ENST00000321105	ENSG00000177302	TOP3A	TRUE	TRUE
chr17	18278349	A	T	ENST00000321105	ENSG00000177302	TOP3A	TRUE	TRUE
chr17	18278353	T	A	ENST00000321105	ENSG00000177302	TOP3A	TRUE	TRUE
chr17	18278355	A	C	ENST00000321105	ENSG00000177302	TOP3A	TRUE	TRUE
chr17	18278355	A	T	ENST00000321105	ENSG00000177302	TOP3A	TRUE	TRUE
chr17	18278358	C	A	ENST00000321105	ENSG00000177302	TOP3A	TRUE	FALSE
chr17	18278358	C	G	ENST00000321105	ENSG00000177302	TOP3A	TRUE	FALSE
chr17	18278358	C	T	ENST00000321105	ENSG00000177302	TOP3A	TRUE	FALSE
chr17	18278359	T	A	ENST00000321105	ENSG00000177302	TOP3A	TRUE	FALSE
chr17	18278359	T	C	ENST00000321105	ENSG00000177302	TOP3A	TRUE	FALSE
chr17	18278359	T	G	ENST00000321105	ENSG00000177302	TOP3A	TRUE	FALSE
chr17	18280534	A	C	ENST00000321105	ENSG00000177302	TOP3A	TRUE	FALSE
chr17	18280534	A	G	ENST00000321105	ENSG00000177302	TOP3A	TRUE	FALSE
chr17	18280534	A	T	ENST00000321105	ENSG00000177302	TOP3A	TRUE	FALSE
chr17	18280535	C	A	ENST00000321105	ENSG00000177302	TOP3A	TRUE	FALSE
chr17	18280535	C	G	ENST00000321105	ENSG00000177302	TOP3A	TRUE	FALSE
chr17	18280535	C	T	ENST00000321105	ENSG00000177302	TOP3A	TRUE	FALSE
chr17	18280538	G	C	ENST00000321105	ENSG00000177302	TOP3A	TRUE	TRUE
chr17	18280538	G	T	ENST00000321105	ENSG00000177302	TOP3A	TRUE	TRUE
chr17	18280555	G	A	ENST00000321105	ENSG00000177302	TOP3A	TRUE	TRUE
chr17	18280556	A	T	ENST00000321105	ENSG00000177302	TOP3A	TRUE	TRUE
chr17	18280565	A	T	ENST00000321105	ENSG00000177302	TOP3A	TRUE	TRUE
chr17	18280591	C	A	ENST00000321105	ENSG00000177302	TOP3A	TRUE	TRUE
chr17	18280599	G	T	ENST00000321105	ENSG00000177302	TOP3A	TRUE	TRUE
chr17	18280610	C	T	ENST00000321105	ENSG00000177302	TOP3A	TRUE	TRUE
chr17	18280611	C	T	ENST00000321105	ENSG00000177302	TOP3A	TRUE	TRUE
chr17	18280620	G	C	ENST00000321105	ENSG00000177302	TOP3A	TRUE	TRUE
chr17	18280620	G	T	ENST00000321105	ENSG00000177302	TOP3A	TRUE	TRUE
chr17	18280625	A	T	ENST00000321105	ENSG00000177302	TOP3A	TRUE	TRUE
chr17	18280630	C	A	ENST00000321105	ENSG00000177302	TOP3A	TRUE	TRUE
chr17	18280643	G	T	ENST00000321105	ENSG00000177302	TOP3A	TRUE	TRUE
chr17	18280652	G	C	ENST00000321105	ENSG00000177302	TOP3A	TRUE	TRUE
chr17	18280652	G	T	ENST00000321105	ENSG00000177302	TOP3A	TRUE	TRUE
chr17	18280659	C	A	ENST00000321105	ENSG00000177302	TOP3A	TRUE	FALSE
chr17	18280659	C	G	ENST00000321105	ENSG00000177302	TOP3A	TRUE	FALSE
chr17	18280659	C	T	ENST00000321105	ENSG00000177302	TOP3A	TRUE	FALSE
chr17	18280660	T	A	ENST00000321105	ENSG00000177302	TOP3A	TRUE	FALSE
chr17	18280660	T	C	ENST00000321105	ENSG00000177302	TOP3A	TRUE	FALSE
chr17	18280660	T	G	ENST00000321105	ENSG00000177302	TOP3A	TRUE	FALSE
chr17	18282696	A	C	ENST00000321105	ENSG00000177302	TOP3A	TRUE	FALSE
chr17	18282696	A	G	ENST00000321105	ENSG00000177302	TOP3A	TRUE	FALSE
chr17	18282696	A	T	ENST00000321105	ENSG00000177302	TOP3A	TRUE	FALSE
chr17	18282697	C	A	ENST00000321105	ENSG00000177302	TOP3A	TRUE	FALSE
chr17	18282697	C	G	ENST00000321105	ENSG00000177302	TOP3A	TRUE	FALSE
chr17	18282697	C	T	ENST00000321105	ENSG00000177302	TOP3A	TRUE	FALSE
chr17	18282708	T	A	ENST00000321105	ENSG00000177302	TOP3A	TRUE	TRUE
chr17	18282711	T	A	ENST00000321105	ENSG00000177302	TOP3A	TRUE	TRUE
chr17	18282717	T	A	ENST00000321105	ENSG00000177302	TOP3A	TRUE	TRUE
chr17	18282732	T	A	ENST00000321105	ENSG00000177302	TOP3A	TRUE	TRUE
chr17	18282736	G	T	ENST00000321105	ENSG00000177302	TOP3A	TRUE	TRUE
chr17	18282741	G	A	ENST00000321105	ENSG00000177302	TOP3A	TRUE	TRUE
chr17	18282745	G	T	ENST00000321105	ENSG00000177302	TOP3A	TRUE	TRUE
chr17	18282750	T	A	ENST00000321105	ENSG00000177302	TOP3A	TRUE	TRUE
chr17	18282762	C	A	ENST00000321105	ENSG00000177302	TOP3A	TRUE	TRUE
chr17	18282775	G	C	ENST00000321105	ENSG00000177302	TOP3A	TRUE	TRUE
chr17	18282775	G	T	ENST00000321105	ENSG00000177302	TOP3A	TRUE	TRUE
chr17	18282786	C	A	ENST00000321105	ENSG00000177302	TOP3A	TRUE	TRUE
chr17	18282789	G	A	ENST00000321105	ENSG00000177302	TOP3A	TRUE	TRUE
chr17	18282792	G	A	ENST00000321105	ENSG00000177302	TOP3A	TRUE	TRUE
chr17	18282797	A	T	ENST00000321105	ENSG00000177302	TOP3A	TRUE	TRUE
chr17	18282801	C	A	ENST00000321105	ENSG00000177302	TOP3A	TRUE	TRUE
chr17	18282817	G	C	ENST00000321105	ENSG00000177302	TOP3A	TRUE	TRUE
chr17	18282817	G	T	ENST00000321105	ENSG00000177302	TOP3A	TRUE	TRUE
chr17	18282822	G	A	ENST00000321105	ENSG00000177302	TOP3A	TRUE	TRUE
chr17	18282827	A	T	ENST00000321105	ENSG00000177302	TOP3A	TRUE	TRUE
chr17	18282834	C	A	ENST00000321105	ENSG00000177302	TOP3A	TRUE	TRUE
chr17	18282839	A	T	ENST00000321105	ENSG00000177302	TOP3A	TRUE	TRUE
chr17	18282842	C	A	ENST00000321105	ENSG00000177302	TOP3A	TRUE	FALSE
chr17	18282842	C	G	ENST00000321105	ENSG00000177302	TOP3A	TRUE	FALSE
chr17	18282842	C	T	ENST00000321105	ENSG00000177302	TOP3A	TRUE	FALSE
chr17	18282843	T	A	ENST00000321105	ENSG00000177302	TOP3A	TRUE	FALSE
chr17	18282843	T	C	ENST00000321105	ENSG00000177302	TOP3A	TRUE	FALSE
chr17	18282843	T	G	ENST00000321105	ENSG00000177302	TOP3A	TRUE	FALSE
chr17	18285140	A	C	ENST00000321105	ENSG00000177302	TOP3A	TRUE	FALSE
chr17	18285140	A	G	ENST00000321105	ENSG00000177302	TOP3A	TRUE	FALSE
chr17	18285140	A	T	ENST00000321105	ENSG00000177302	TOP3A	TRUE	FALSE
chr17	18285141	C	A	ENST00000321105	ENSG00000177302	TOP3A	TRUE	FALSE
chr17	18285141	C	G	ENST00000321105	ENSG00000177302	TOP3A	TRUE	FALSE
chr17	18285141	C	T	ENST00000321105	ENSG00000177302	TOP3A	TRUE	FALSE
chr17	18285143	T	A	ENST00000321105	ENSG00000177302	TOP3A	TRUE	TRUE
chr17	18285146	T	A	ENST00000321105	ENSG00000177302	TOP3A	TRUE	TRUE
chr17	18285152	T	A	ENST00000321105	ENSG00000177302	TOP3A	TRUE	TRUE
chr17	18285164	C	A	ENST00000321105	ENSG00000177302	TOP3A	TRUE	TRUE
chr17	18285176	G	A	ENST00000321105	ENSG00000177302	TOP3A	TRUE	TRUE
chr17	18285179	T	A	ENST00000321105	ENSG00000177302	TOP3A	TRUE	TRUE
chr17	18285180	G	C	ENST00000321105	ENSG00000177302	TOP3A	TRUE	TRUE
chr17	18285180	G	T	ENST00000321105	ENSG00000177302	TOP3A	TRUE	TRUE
chr17	18285185	T	A	ENST00000321105	ENSG00000177302	TOP3A	TRUE	TRUE
chr17	18285188	G	A	ENST00000321105	ENSG00000177302	TOP3A	TRUE	TRUE
chr17	18285194	G	A	ENST00000321105	ENSG00000177302	TOP3A	TRUE	TRUE
chr17	18285197	G	A	ENST00000321105	ENSG00000177302	TOP3A	TRUE	TRUE
chr17	18285215	T	A	ENST00000321105	ENSG00000177302	TOP3A	TRUE	TRUE
chr17	18285221	T	A	ENST00000321105	ENSG00000177302	TOP3A	TRUE	TRUE
chr17	18285224	T	A	ENST00000321105	ENSG00000177302	TOP3A	TRUE	TRUE
chr17	18285231	A	T	ENST00000321105	ENSG00000177302	TOP3A	TRUE	TRUE
chr17	18285242	T	A	ENST00000321105	ENSG00000177302	TOP3A	TRUE	TRUE
chr17	18285254	C	A	ENST00000321105	ENSG00000177302	TOP3A	TRUE	TRUE
chr17	18285260	C	A	ENST00000321105	ENSG00000177302	TOP3A	TRUE	TRUE
chr17	18285278	T	A	ENST00000321105	ENSG00000177302	TOP3A	TRUE	TRUE
chr17	18285287	C	A	ENST00000321105	ENSG00000177302	TOP3A	TRUE	TRUE
chr17	18285288	A	C	ENST00000321105	ENSG00000177302	TOP3A	TRUE	TRUE
chr17	18285288	A	T	ENST00000321105	ENSG00000177302	TOP3A	TRUE	TRUE
chr17	18285303	A	C	ENST00000321105	ENSG00000177302	TOP3A	TRUE	TRUE
chr17	18285303	A	T	ENST00000321105	ENSG00000177302	TOP3A	TRUE	TRUE
chr17	18285308	C	A	ENST00000321105	ENSG00000177302	TOP3A	TRUE	FALSE
chr17	18285308	C	G	ENST00000321105	ENSG00000177302	TOP3A	TRUE	FALSE
chr17	18285308	C	T	ENST00000321105	ENSG00000177302	TOP3A	TRUE	FALSE
chr17	18285309	T	A	ENST00000321105	ENSG00000177302	TOP3A	TRUE	FALSE
chr17	18285309	T	C	ENST00000321105	ENSG00000177302	TOP3A	TRUE	FALSE
chr17	18285309	T	G	ENST00000321105	ENSG00000177302	TOP3A	TRUE	FALSE
chr17	18285405	A	C	ENST00000321105	ENSG00000177302	TOP3A	TRUE	FALSE
chr17	18285405	A	G	ENST00000321105	ENSG00000177302	TOP3A	TRUE	FALSE
chr17	18285405	A	T	ENST00000321105	ENSG00000177302	TOP3A	TRUE	FALSE
chr17	18285406	C	A	ENST00000321105	ENSG00000177302	TOP3A	TRUE	FALSE
chr17	18285406	C	G	ENST00000321105	ENSG00000177302	TOP3A	TRUE	FALSE
chr17	18285406	C	T	ENST00000321105	ENSG00000177302	TOP3A	TRUE	FALSE
chr17	18285410	C	A	ENST00000321105	ENSG00000177302	TOP3A	TRUE	TRUE
chr17	18285419	C	A	ENST00000321105	ENSG00000177302	TOP3A	TRUE	TRUE
chr17	18285449	T	A	ENST00000321105	ENSG00000177302	TOP3A	TRUE	TRUE
chr17	18285468	G	C	ENST00000321105	ENSG00000177302	TOP3A	TRUE	TRUE
chr17	18285468	G	T	ENST00000321105	ENSG00000177302	TOP3A	TRUE	TRUE
chr17	18285482	T	A	ENST00000321105	ENSG00000177302	TOP3A	TRUE	TRUE
chr17	18285491	C	A	ENST00000321105	ENSG00000177302	TOP3A	TRUE	TRUE
chr17	18285500	C	A	ENST00000321105	ENSG00000177302	TOP3A	TRUE	TRUE
chr17	18285521	C	A	ENST00000321105	ENSG00000177302	TOP3A	TRUE	FALSE
chr17	18285521	C	G	ENST00000321105	ENSG00000177302	TOP3A	TRUE	FALSE
chr17	18285521	C	T	ENST00000321105	ENSG00000177302	TOP3A	TRUE	FALSE
chr17	18285522	T	A	ENST00000321105	ENSG00000177302	TOP3A	TRUE	FALSE
chr17	18285522	T	C	ENST00000321105	ENSG00000177302	TOP3A	TRUE	FALSE
chr17	18285522	T	G	ENST00000321105	ENSG00000177302	TOP3A	TRUE	FALSE
chr17	18290555	A	C	ENST00000321105	ENSG00000177302	TOP3A	TRUE	FALSE
chr17	18290555	A	G	ENST00000321105	ENSG00000177302	TOP3A	TRUE	FALSE
chr17	18290555	A	T	ENST00000321105	ENSG00000177302	TOP3A	TRUE	FALSE
chr17	18290556	C	A	ENST00000321105	ENSG00000177302	TOP3A	TRUE	FALSE
chr17	18290556	C	G	ENST00000321105	ENSG00000177302	TOP3A	TRUE	FALSE
chr17	18290556	C	T	ENST00000321105	ENSG00000177302	TOP3A	TRUE	FALSE
chr17	18290569	T	A	ENST00000321105	ENSG00000177302	TOP3A	TRUE	TRUE
chr17	18290572	C	A	ENST00000321105	ENSG00000177302	TOP3A	TRUE	TRUE
chr17	18290596	C	A	ENST00000321105	ENSG00000177302	TOP3A	TRUE	TRUE
chr17	18290608	T	A	ENST00000321105	ENSG00000177302	TOP3A	TRUE	TRUE
chr17	18290623	C	A	ENST00000321105	ENSG00000177302	TOP3A	TRUE	TRUE
chr17	18290638	C	A	ENST00000321105	ENSG00000177302	TOP3A	TRUE	TRUE
chr17	18290653	G	A	ENST00000321105	ENSG00000177302	TOP3A	TRUE	TRUE
chr17	18290665	C	A	ENST00000321105	ENSG00000177302	TOP3A	TRUE	TRUE
chr17	18290668	G	A	ENST00000321105	ENSG00000177302	TOP3A	TRUE	TRUE
chr17	18290671	C	A	ENST00000321105	ENSG00000177302	TOP3A	TRUE	TRUE
chr17	18290672	A	C	ENST00000321105	ENSG00000177302	TOP3A	TRUE	TRUE
chr17	18290672	A	T	ENST00000321105	ENSG00000177302	TOP3A	TRUE	TRUE
chr17	18290687	C	A	ENST00000321105	ENSG00000177302	TOP3A	TRUE	FALSE
chr17	18290687	C	G	ENST00000321105	ENSG00000177302	TOP3A	TRUE	FALSE
chr17	18290687	C	T	ENST00000321105	ENSG00000177302	TOP3A	TRUE	FALSE
chr17	18290688	T	A	ENST00000321105	ENSG00000177302	TOP3A	TRUE	FALSE
chr17	18290688	T	C	ENST00000321105	ENSG00000177302	TOP3A	TRUE	FALSE
chr17	18290688	T	G	ENST00000321105	ENSG00000177302	TOP3A	TRUE	FALSE
chr17	18290840	A	C	ENST00000321105	ENSG00000177302	TOP3A	TRUE	TRUE
chr17	18290840	A	G	ENST00000321105	ENSG00000177302	TOP3A	TRUE	FALSE
chr17	18290840	A	T	ENST00000321105	ENSG00000177302	TOP3A	TRUE	TRUE
chr17	18290841	C	A	ENST00000321105	ENSG00000177302	TOP3A	TRUE	TRUE
chr17	18290841	C	G	ENST00000321105	ENSG00000177302	TOP3A	TRUE	TRUE
chr17	18290841	C	T	ENST00000321105	ENSG00000177302	TOP3A	TRUE	TRUE
chr17	18290844	T	A	ENST00000321105	ENSG00000177302	TOP3A	TRUE	TRUE
chr17	18290851	C	T	ENST00000321105	ENSG00000177302	TOP3A	TRUE	TRUE
chr17	18290852	C	T	ENST00000321105	ENSG00000177302	TOP3A	TRUE	TRUE
chr17	18290860	A	C	ENST00000321105	ENSG00000177302	TOP3A	TRUE	TRUE
chr17	18290860	A	T	ENST00000321105	ENSG00000177302	TOP3A	TRUE	TRUE
chr17	18290866	A	C	ENST00000321105	ENSG00000177302	TOP3A	TRUE	TRUE
chr17	18290866	A	T	ENST00000321105	ENSG00000177302	TOP3A	TRUE	TRUE
chr17	18290878	A	C	ENST00000321105	ENSG00000177302	TOP3A	TRUE	TRUE
chr17	18290878	A	T	ENST00000321105	ENSG00000177302	TOP3A	TRUE	TRUE
chr17	18290886	G	A	ENST00000321105	ENSG00000177302	TOP3A	TRUE	TRUE
chr17	18290922	C	A	ENST00000321105	ENSG00000177302	TOP3A	TRUE	TRUE
chr17	18290925	G	A	ENST00000321105	ENSG00000177302	TOP3A	TRUE	TRUE
chr17	18290940	C	A	ENST00000321105	ENSG00000177302	TOP3A	TRUE	TRUE
chr17	18290952	C	A	ENST00000321105	ENSG00000177302	TOP3A	TRUE	TRUE
chr17	18290955	G	A	ENST00000321105	ENSG00000177302	TOP3A	TRUE	TRUE
chr17	18290961	G	A	ENST00000321105	ENSG00000177302	TOP3A	TRUE	TRUE
chr17	18290970	G	A	ENST00000321105	ENSG00000177302	TOP3A	TRUE	TRUE
chr17	18290974	G	T	ENST00000321105	ENSG00000177302	TOP3A	TRUE	TRUE
chr17	18290977	G	T	ENST00000321105	ENSG00000177302	TOP3A	TRUE	TRUE
chr17	18291006	C	A	ENST00000321105	ENSG00000177302	TOP3A	TRUE	TRUE
chr17	18291007	G	C	ENST00000321105	ENSG00000177302	TOP3A	TRUE	TRUE
chr17	18291007	G	T	ENST00000321105	ENSG00000177302	TOP3A	TRUE	TRUE
chr17	18291015	G	A	ENST00000321105	ENSG00000177302	TOP3A	TRUE	TRUE
chr17	18291018	G	A	ENST00000321105	ENSG00000177302	TOP3A	TRUE	TRUE
chr17	18291021	C	A	ENST00000321105	ENSG00000177302	TOP3A	TRUE	TRUE
chr17	18291027	C	A	ENST00000321105	ENSG00000177302	TOP3A	TRUE	TRUE
chr17	18291028	C	A	ENST00000321105	ENSG00000177302	TOP3A	TRUE	FALSE
chr17	18291028	C	G	ENST00000321105	ENSG00000177302	TOP3A	TRUE	FALSE
chr17	18291028	C	T	ENST00000321105	ENSG00000177302	TOP3A	TRUE	FALSE
chr17	18291029	T	A	ENST00000321105	ENSG00000177302	TOP3A	TRUE	FALSE
chr17	18291029	T	C	ENST00000321105	ENSG00000177302	TOP3A	TRUE	FALSE
chr17	18291029	T	G	ENST00000321105	ENSG00000177302	TOP3A	TRUE	FALSE
chr17	18292643	A	C	ENST00000321105	ENSG00000177302	TOP3A	TRUE	FALSE
chr17	18292643	A	G	ENST00000321105	ENSG00000177302	TOP3A	TRUE	FALSE
chr17	18292643	A	T	ENST00000321105	ENSG00000177302	TOP3A	TRUE	FALSE
chr17	18292644	C	A	ENST00000321105	ENSG00000177302	TOP3A	TRUE	FALSE
chr17	18292644	C	G	ENST00000321105	ENSG00000177302	TOP3A	TRUE	FALSE
chr17	18292644	C	T	ENST00000321105	ENSG00000177302	TOP3A	TRUE	FALSE
chr17	18292647	G	A	ENST00000321105	ENSG00000177302	TOP3A	TRUE	TRUE
chr17	18292649	A	C	ENST00000321105	ENSG00000177302	TOP3A	TRUE	TRUE
chr17	18292649	A	T	ENST00000321105	ENSG00000177302	TOP3A	TRUE	TRUE
chr17	18292660	G	C	ENST00000321105	ENSG00000177302	TOP3A	TRUE	TRUE
chr17	18292660	G	T	ENST00000321105	ENSG00000177302	TOP3A	TRUE	TRUE
chr17	18292665	T	A	ENST00000321105	ENSG00000177302	TOP3A	TRUE	TRUE
chr17	18292692	G	A	ENST00000321105	ENSG00000177302	TOP3A	TRUE	TRUE
chr17	18292701	T	A	ENST00000321105	ENSG00000177302	TOP3A	TRUE	TRUE
chr17	18292734	C	A	ENST00000321105	ENSG00000177302	TOP3A	TRUE	TRUE
chr17	18292746	G	A	ENST00000321105	ENSG00000177302	TOP3A	TRUE	TRUE
chr17	18292759	C	T	ENST00000321105	ENSG00000177302	TOP3A	TRUE	TRUE
chr17	18292760	C	T	ENST00000321105	ENSG00000177302	TOP3A	TRUE	TRUE
chr17	18292779	G	A	ENST00000321105	ENSG00000177302	TOP3A	TRUE	TRUE
chr17	18292782	G	A	ENST00000321105	ENSG00000177302	TOP3A	TRUE	TRUE
chr17	18292785	C	A	ENST00000321105	ENSG00000177302	TOP3A	TRUE	TRUE
chr17	18292790	A	T	ENST00000321105	ENSG00000177302	TOP3A	TRUE	TRUE
chr17	18292805	A	C	ENST00000321105	ENSG00000177302	TOP3A	TRUE	TRUE
chr17	18292805	A	T	ENST00000321105	ENSG00000177302	TOP3A	TRUE	TRUE
chr17	18292812	T	A	ENST00000321105	ENSG00000177302	TOP3A	TRUE	TRUE
chr17	18292830	C	A	ENST00000321105	ENSG00000177302	TOP3A	TRUE	TRUE
chr17	18292836	G	A	ENST00000321105	ENSG00000177302	TOP3A	TRUE	TRUE
chr17	18292840	A	C	ENST00000321105	ENSG00000177302	TOP3A	TRUE	TRUE
chr17	18292840	A	T	ENST00000321105	ENSG00000177302	TOP3A	TRUE	TRUE
chr17	18292849	G	C	ENST00000321105	ENSG00000177302	TOP3A	TRUE	TRUE
chr17	18292849	G	T	ENST00000321105	ENSG00000177302	TOP3A	TRUE	TRUE
chr17	18292853	C	A	ENST00000321105	ENSG00000177302	TOP3A	TRUE	FALSE
chr17	18292853	C	G	ENST00000321105	ENSG00000177302	TOP3A	TRUE	FALSE
chr17	18292853	C	T	ENST00000321105	ENSG00000177302	TOP3A	TRUE	FALSE
chr17	18292854	T	A	ENST00000321105	ENSG00000177302	TOP3A	TRUE	FALSE
chr17	18292854	T	C	ENST00000321105	ENSG00000177302	TOP3A	TRUE	FALSE
chr17	18292854	T	G	ENST00000321105	ENSG00000177302	TOP3A	TRUE	FALSE
chr17	18294701	A	C	ENST00000321105	ENSG00000177302	TOP3A	TRUE	FALSE
chr17	18294701	A	G	ENST00000321105	ENSG00000177302	TOP3A	FALSE	FALSE
chr17	18294701	A	T	ENST00000321105	ENSG00000177302	TOP3A	TRUE	FALSE
chr17	18294702	C	A	ENST00000321105	ENSG00000177302	TOP3A	TRUE	TRUE
chr17	18294702	C	G	ENST00000321105	ENSG00000177302	TOP3A	TRUE	FALSE
chr17	18294702	C	T	ENST00000321105	ENSG00000177302	TOP3A	FALSE	FALSE
chr17	18294707	G	A	ENST00000321105	ENSG00000177302	TOP3A	TRUE	TRUE
chr17	18294711	G	C	ENST00000321105	ENSG00000177302	TOP3A	TRUE	TRUE
chr17	18294711	G	T	ENST00000321105	ENSG00000177302	TOP3A	TRUE	TRUE
chr17	18294719	T	A	ENST00000321105	ENSG00000177302	TOP3A	TRUE	TRUE
chr17	18294722	C	A	ENST00000321105	ENSG00000177302	TOP3A	TRUE	TRUE
chr17	18294740	C	A	ENST00000321105	ENSG00000177302	TOP3A	TRUE	TRUE
chr17	18294743	T	A	ENST00000321105	ENSG00000177302	TOP3A	TRUE	TRUE
chr17	18294755	T	A	ENST00000321105	ENSG00000177302	TOP3A	TRUE	TRUE
chr17	18294757	A	T	ENST00000321105	ENSG00000177302	TOP3A	TRUE	TRUE
chr17	18294761	T	A	ENST00000321105	ENSG00000177302	TOP3A	TRUE	TRUE
chr17	18294764	G	A	ENST00000321105	ENSG00000177302	TOP3A	TRUE	TRUE
chr17	18294776	T	A	ENST00000321105	ENSG00000177302	TOP3A	TRUE	TRUE
chr17	18294779	C	A	ENST00000321105	ENSG00000177302	TOP3A	TRUE	TRUE
chr17	18294785	C	A	ENST00000321105	ENSG00000177302	TOP3A	TRUE	TRUE
chr17	18294786	C	A	ENST00000321105	ENSG00000177302	TOP3A	TRUE	TRUE
chr17	18294786	C	G	ENST00000321105	ENSG00000177302	TOP3A	TRUE	TRUE
chr17	18294786	C	T	ENST00000321105	ENSG00000177302	TOP3A	TRUE	TRUE
chr17	18294787	T	A	ENST00000321105	ENSG00000177302	TOP3A	TRUE	TRUE
chr17	18294787	T	C	ENST00000321105	ENSG00000177302	TOP3A	TRUE	TRUE
chr17	18294787	T	G	ENST00000321105	ENSG00000177302	TOP3A	TRUE	TRUE
chr17	18299557	A	C	ENST00000321105	ENSG00000177302	TOP3A	TRUE	FALSE
chr17	18299557	A	G	ENST00000321105	ENSG00000177302	TOP3A	TRUE	FALSE
chr17	18299557	A	T	ENST00000321105	ENSG00000177302	TOP3A	TRUE	FALSE
chr17	18299558	C	A	ENST00000321105	ENSG00000177302	TOP3A	TRUE	FALSE
chr17	18299558	C	G	ENST00000321105	ENSG00000177302	TOP3A	TRUE	FALSE
chr17	18299558	C	T	ENST00000321105	ENSG00000177302	TOP3A	TRUE	FALSE
chr17	18299569	A	T	ENST00000321105	ENSG00000177302	TOP3A	TRUE	TRUE
chr17	18299576	G	A	ENST00000321105	ENSG00000177302	TOP3A	TRUE	TRUE
chr17	18299583	C	T	ENST00000321105	ENSG00000177302	TOP3A	TRUE	TRUE
chr17	18299584	C	T	ENST00000321105	ENSG00000177302	TOP3A	TRUE	TRUE
chr17	18299588	T	A	ENST00000321105	ENSG00000177302	TOP3A	TRUE	TRUE
chr17	18299594	T	A	ENST00000321105	ENSG00000177302	TOP3A	TRUE	TRUE
chr17	18299600	T	A	ENST00000321105	ENSG00000177302	TOP3A	TRUE	TRUE
chr17	18299606	T	A	ENST00000321105	ENSG00000177302	TOP3A	TRUE	TRUE
chr17	18299612	C	A	ENST00000321105	ENSG00000177302	TOP3A	TRUE	TRUE
chr17	18299634	C	A	ENST00000321105	ENSG00000177302	TOP3A	TRUE	FALSE
chr17	18299634	C	G	ENST00000321105	ENSG00000177302	TOP3A	TRUE	FALSE
chr17	18299634	C	T	ENST00000321105	ENSG00000177302	TOP3A	TRUE	FALSE
chr17	18299635	T	A	ENST00000321105	ENSG00000177302	TOP3A	TRUE	FALSE
chr17	18299635	T	C	ENST00000321105	ENSG00000177302	TOP3A	TRUE	FALSE
chr17	18299635	T	G	ENST00000321105	ENSG00000177302	TOP3A	TRUE	FALSE
chr17	18301883	A	C	ENST00000321105	ENSG00000177302	TOP3A	TRUE	FALSE
chr17	18301883	A	G	ENST00000321105	ENSG00000177302	TOP3A	TRUE	FALSE
chr17	18301883	A	T	ENST00000321105	ENSG00000177302	TOP3A	TRUE	FALSE
chr17	18301884	C	A	ENST00000321105	ENSG00000177302	TOP3A	TRUE	FALSE
chr17	18301884	C	G	ENST00000321105	ENSG00000177302	TOP3A	TRUE	FALSE
chr17	18301884	C	T	ENST00000321105	ENSG00000177302	TOP3A	TRUE	FALSE
chr17	18301887	C	A	ENST00000321105	ENSG00000177302	TOP3A	TRUE	TRUE
chr17	18301891	A	T	ENST00000321105	ENSG00000177302	TOP3A	TRUE	TRUE
chr17	18301895	A	T	ENST00000321105	ENSG00000177302	TOP3A	TRUE	TRUE
chr17	18301899	G	A	ENST00000321105	ENSG00000177302	TOP3A	TRUE	TRUE
chr17	18301900	A	C	ENST00000321105	ENSG00000177302	TOP3A	TRUE	TRUE
chr17	18301900	A	T	ENST00000321105	ENSG00000177302	TOP3A	TRUE	TRUE
chr17	18301912	G	T	ENST00000321105	ENSG00000177302	TOP3A	TRUE	TRUE
chr17	18301935	G	A	ENST00000321105	ENSG00000177302	TOP3A	TRUE	TRUE
chr17	18301944	T	A	ENST00000321105	ENSG00000177302	TOP3A	TRUE	TRUE
chr17	18301945	C	T	ENST00000321105	ENSG00000177302	TOP3A	TRUE	TRUE
chr17	18301946	C	T	ENST00000321105	ENSG00000177302	TOP3A	TRUE	TRUE
chr17	18301956	C	A	ENST00000321105	ENSG00000177302	TOP3A	TRUE	TRUE
chr17	18301971	T	A	ENST00000321105	ENSG00000177302	TOP3A	TRUE	TRUE
chr17	18301986	C	A	ENST00000321105	ENSG00000177302	TOP3A	TRUE	FALSE
chr17	18301986	C	G	ENST00000321105	ENSG00000177302	TOP3A	TRUE	FALSE
chr17	18301986	C	T	ENST00000321105	ENSG00000177302	TOP3A	TRUE	FALSE
chr17	18301987	T	A	ENST00000321105	ENSG00000177302	TOP3A	TRUE	FALSE
chr17	18301987	T	C	ENST00000321105	ENSG00000177302	TOP3A	TRUE	FALSE
chr17	18301987	T	G	ENST00000321105	ENSG00000177302	TOP3A	TRUE	FALSE
chr17	18302262	A	C	ENST00000321105	ENSG00000177302	TOP3A	TRUE	FALSE
chr17	18302262	A	G	ENST00000321105	ENSG00000177302	TOP3A	FALSE	FALSE
chr17	18302262	A	T	ENST00000321105	ENSG00000177302	TOP3A	TRUE	FALSE
chr17	18302263	C	A	ENST00000321105	ENSG00000177302	TOP3A	TRUE	FALSE
chr17	18302263	C	G	ENST00000321105	ENSG00000177302	TOP3A	TRUE	FALSE
chr17	18302263	C	T	ENST00000321105	ENSG00000177302	TOP3A	TRUE	FALSE
chr17	18302267	T	A	ENST00000321105	ENSG00000177302	TOP3A	TRUE	TRUE
chr17	18302273	T	A	ENST00000321105	ENSG00000177302	TOP3A	TRUE	TRUE
chr17	18302285	C	A	ENST00000321105	ENSG00000177302	TOP3A	TRUE	TRUE
chr17	18302300	G	A	ENST00000321105	ENSG00000177302	TOP3A	TRUE	TRUE
chr17	18302309	T	A	ENST00000321105	ENSG00000177302	TOP3A	TRUE	TRUE
chr17	18302318	C	A	ENST00000321105	ENSG00000177302	TOP3A	TRUE	TRUE
chr17	18302345	G	A	ENST00000321105	ENSG00000177302	TOP3A	TRUE	TRUE
chr17	18302346	G	T	ENST00000321105	ENSG00000177302	TOP3A	TRUE	TRUE
chr17	18302355	G	C	ENST00000321105	ENSG00000177302	TOP3A	TRUE	TRUE
chr17	18302355	G	T	ENST00000321105	ENSG00000177302	TOP3A	TRUE	TRUE
chr17	18302369	G	A	ENST00000321105	ENSG00000177302	TOP3A	TRUE	TRUE
chr17	18302372	C	A	ENST00000321105	ENSG00000177302	TOP3A	TRUE	TRUE
chr17	18302384	C	A	ENST00000321105	ENSG00000177302	TOP3A	TRUE	TRUE
chr17	18302399	G	A	ENST00000321105	ENSG00000177302	TOP3A	TRUE	TRUE
chr17	18302414	G	A	ENST00000321105	ENSG00000177302	TOP3A
chr17	18302435	C	A	ENST00000321105	ENSG00000177302	TOP3A	TRUE	FALSE
chr17	18302435	C	G	ENST00000321105	ENSG00000177302	TOP3A	TRUE	FALSE
chr17	18302435	C	T	ENST00000321105	ENSG00000177302	TOP3A	TRUE	FALSE
chr17	18302436	T	A	ENST00000321105	ENSG00000177302	TOP3A	TRUE	FALSE
chr17	18302436	T	C	ENST00000321105	ENSG00000177302	TOP3A	TRUE	FALSE
chr17	18302436	T	G	ENST00000321105	ENSG00000177302	TOP3A	TRUE	FALSE
chr17	18302578	A	C	ENST00000321105	ENSG00000177302	TOP3A	TRUE	FALSE
chr17	18302578	A	G	ENST00000321105	ENSG00000177302	TOP3A	TRUE	FALSE
chr17	18302578	A	T	ENST00000321105	ENSG00000177302	TOP3A	TRUE	FALSE
chr17	18302579	C	A	ENST00000321105	ENSG00000177302	TOP3A	TRUE	FALSE
chr17	18302579	C	G	ENST00000321105	ENSG00000177302	TOP3A	TRUE	FALSE
chr17	18302579	C	T	ENST00000321105	ENSG00000177302	TOP3A	TRUE	FALSE
chr17	18302580	C	A	ENST00000321105	ENSG00000177302	TOP3A	TRUE	TRUE
chr17	18302598	C	A	ENST00000321105	ENSG00000177302	TOP3A	TRUE	TRUE
chr17	18302601	G	A	ENST00000321105	ENSG00000177302	TOP3A	TRUE	TRUE
chr17	18302631	G	A	ENST00000321105	ENSG00000177302	TOP3A	TRUE	TRUE
chr17	18302640	C	A	ENST00000321105	ENSG00000177302	TOP3A	TRUE	TRUE
chr17	18302652	C	A	ENST00000321105	ENSG00000177302	TOP3A	TRUE	TRUE
chr17	18302653	A	T	ENST00000321105	ENSG00000177302	TOP3A	TRUE	TRUE
chr17	18302685	C	A	ENST00000321105	ENSG00000177302	TOP3A	TRUE	TRUE
chr17	18302694	G	A	ENST00000321105	ENSG00000177302	TOP3A	TRUE	TRUE
chr17	18302700	G	A	ENST00000321105	ENSG00000177302	TOP3A	TRUE	TRUE
chr17	18302702	A	T	ENST00000321105	ENSG00000177302	TOP3A	TRUE	TRUE
chr17	18302709	G	A	ENST00000321105	ENSG00000177302	TOP3A	TRUE	TRUE
chr17	18302721	T	A	ENST00000321105	ENSG00000177302	TOP3A	TRUE	TRUE
chr17	18302724	C	A	ENST00000321105	ENSG00000177302	TOP3A	TRUE	FALSE
chr17	18302724	C	G	ENST00000321105	ENSG00000177302	TOP3A	TRUE	FALSE
chr17	18302724	C	T	ENST00000321105	ENSG00000177302	TOP3A	TRUE	FALSE
chr17	18302725	T	A	ENST00000321105	ENSG00000177302	TOP3A	TRUE	FALSE
chr17	18302725	T	C	ENST00000321105	ENSG00000177302	TOP3A	TRUE	FALSE
chr17	18302725	T	G	ENST00000321105	ENSG00000177302	TOP3A	TRUE	FALSE
chr17	18305110	A	C	ENST00000321105	ENSG00000177302	TOP3A	TRUE	FALSE
chr17	18305110	A	G	ENST00000321105	ENSG00000177302	TOP3A	TRUE	FALSE
chr17	18305110	A	T	ENST00000321105	ENSG00000177302	TOP3A	TRUE	FALSE
chr17	18305111	C	A	ENST00000321105	ENSG00000177302	TOP3A	TRUE	FALSE
chr17	18305111	C	G	ENST00000321105	ENSG00000177302	TOP3A	TRUE	FALSE
chr17	18305111	C	T	ENST00000321105	ENSG00000177302	TOP3A	TRUE	FALSE
chr17	18305118	T	A	ENST00000321105	ENSG00000177302	TOP3A	TRUE	TRUE
chr17	18305119	A	T	ENST00000321105	ENSG00000177302	TOP3A	TRUE	TRUE
chr17	18305136	C	A	ENST00000321105	ENSG00000177302	TOP3A	TRUE	TRUE
chr17	18305151	C	A	ENST00000321105	ENSG00000177302	TOP3A	TRUE	TRUE
chr17	18305157	C	A	ENST00000321105	ENSG00000177302	TOP3A	TRUE	TRUE
chr17	18305160	T	A	ENST00000321105	ENSG00000177302	TOP3A	TRUE	TRUE
chr17	18305164	A	T	ENST00000321105	ENSG00000177302	TOP3A	TRUE	TRUE
chr17	18305173	C	T	ENST00000321105	ENSG00000177302	TOP3A	TRUE	TRUE
chr17	18305174	C	T	ENST00000321105	ENSG00000177302	TOP3A	TRUE	TRUE
chr17	18305190	G	A	ENST00000321105	ENSG00000177302	TOP3A	TRUE	TRUE
chr17	18305191	G	T	ENST00000321105	ENSG00000177302	TOP3A	TRUE	TRUE
chr17	18305196	G	A	ENST00000321105	ENSG00000177302	TOP3A	TRUE	TRUE
chr17	18305205	C	A	ENST00000321105	ENSG00000177302	TOP3A	TRUE	TRUE
chr17	18305208	G	A	ENST00000321105	ENSG00000177302	TOP3A	TRUE	TRUE
chr17	18305211	C	A	ENST00000321105	ENSG00000177302	TOP3A	TRUE	TRUE
chr17	18305213	A	T	ENST00000321105	ENSG00000177302	TOP3A	TRUE	TRUE
chr17	18305220	T	A	ENST00000321105	ENSG00000177302	TOP3A	TRUE	TRUE
chr17	18305221	C	A	ENST00000321105	ENSG00000177302	TOP3A	TRUE	FALSE
chr17	18305221	C	G	ENST00000321105	ENSG00000177302	TOP3A	TRUE	FALSE
chr17	18305221	C	T	ENST00000321105	ENSG00000177302	TOP3A	TRUE	FALSE
chr17	18305222	T	A	ENST00000321105	ENSG00000177302	TOP3A	TRUE	FALSE
chr17	18305222	T	C	ENST00000321105	ENSG00000177302	TOP3A	TRUE	FALSE
chr17	18305222	T	G	ENST00000321105	ENSG00000177302	TOP3A	TRUE	FALSE
chr17	18306889	A	C	ENST00000321105	ENSG00000177302	TOP3A	TRUE	FALSE
chr17	18306889	A	G	ENST00000321105	ENSG00000177302	TOP3A	TRUE	FALSE
chr17	18306889	A	T	ENST00000321105	ENSG00000177302	TOP3A	TRUE	FALSE
chr17	18306890	C	A	ENST00000321105	ENSG00000177302	TOP3A	TRUE	FALSE
chr17	18306890	C	G	ENST00000321105	ENSG00000177302	TOP3A	TRUE	FALSE
chr17	18306890	C	T	ENST00000321105	ENSG00000177302	TOP3A	TRUE	FALSE
chr17	18306893	T	A	ENST00000321105	ENSG00000177302	TOP3A	TRUE	TRUE
chr17	18306911	C	A	ENST00000321105	ENSG00000177302	TOP3A	TRUE	TRUE
chr17	18306915	G	T	ENST00000321105	ENSG00000177302	TOP3A	TRUE	TRUE
chr17	18306918	G	C	ENST00000321105	ENSG00000177302	TOP3A	TRUE	TRUE
chr17	18306918	G	T	ENST00000321105	ENSG00000177302	TOP3A	TRUE	TRUE
chr17	18306923	T	A	ENST00000321105	ENSG00000177302	TOP3A	TRUE	TRUE
chr17	18306926	C	A	ENST00000321105	ENSG00000177302	TOP3A	TRUE	TRUE
chr17	18306932	C	A	ENST00000321105	ENSG00000177302	TOP3A	TRUE	TRUE
chr17	18306938	C	A	ENST00000321105	ENSG00000177302	TOP3A	TRUE	TRUE
chr17	18306957	G	T	ENST00000321105	ENSG00000177302	TOP3A	TRUE	TRUE
chr17	18306965	G	A	ENST00000321105	ENSG00000177302	TOP3A	TRUE	TRUE
chr17	18306966	C	T	ENST00000321105	ENSG00000177302	TOP3A	TRUE	TRUE
chr17	18306967	C	A	ENST00000321105	ENSG00000177302	TOP3A	TRUE	FALSE
chr17	18306967	C	G	ENST00000321105	ENSG00000177302	TOP3A	TRUE	FALSE
chr17	18306967	C	T	ENST00000321105	ENSG00000177302	TOP3A	TRUE	FALSE
chr17	18306968	T	A	ENST00000321105	ENSG00000177302	TOP3A	TRUE	FALSE
chr17	18306968	T	C	ENST00000321105	ENSG00000177302	TOP3A	TRUE	FALSE
chr17	18306968	T	G	ENST00000321105	ENSG00000177302	TOP3A	TRUE	FALSE
chr17	18308349	A	C	ENST00000321105	ENSG00000177302	TOP3A	TRUE	FALSE
chr17	18308349	A	G	ENST00000321105	ENSG00000177302	TOP3A	TRUE	FALSE
chr17	18308349	A	T	ENST00000321105	ENSG00000177302	TOP3A	TRUE	FALSE
chr17	18308350	C	A	ENST00000321105	ENSG00000177302	TOP3A	TRUE	FALSE
chr17	18308350	C	G	ENST00000321105	ENSG00000177302	TOP3A	TRUE	FALSE
chr17	18308350	C	T	ENST00000321105	ENSG00000177302	TOP3A	TRUE	FALSE
chr17	18308351	C	T	ENST00000321105	ENSG00000177302	TOP3A	TRUE	TRUE
chr17	18308355	T	A	ENST00000321105	ENSG00000177302	TOP3A	TRUE	TRUE
chr17	18308358	G	A	ENST00000321105	ENSG00000177302	TOP3A	TRUE	TRUE
chr17	18308364	G	A	ENST00000321105	ENSG00000177302	TOP3A	TRUE	TRUE
chr17	18308370	G	A	ENST00000321105	ENSG00000177302	TOP3A	TRUE	TRUE
chr17	18308387	A	C	ENST00000321105	ENSG00000177302	TOP3A	TRUE	TRUE
chr17	18308387	A	T	ENST00000321105	ENSG00000177302	TOP3A	TRUE	TRUE
chr17	18308394	C	A	ENST00000321105	ENSG00000177302	TOP3A	TRUE	TRUE
chr17	18308402	G	C	ENST00000321105	ENSG00000177302	TOP3A	TRUE	TRUE
chr17	18308402	G	T	ENST00000321105	ENSG00000177302	TOP3A	TRUE	TRUE
chr17	18308425	C	A	ENST00000321105	ENSG00000177302	TOP3A	TRUE	FALSE
chr17	18308425	C	G	ENST00000321105	ENSG00000177302	TOP3A	TRUE	FALSE
chr17	18308425	C	T	ENST00000321105	ENSG00000177302	TOP3A	TRUE	FALSE
chr17	18308426	T	A	ENST00000321105	ENSG00000177302	TOP3A	TRUE	FALSE
chr17	18308426	T	C	ENST00000321105	ENSG00000177302	TOP3A	TRUE	FALSE
chr17	18308426	T	G	ENST00000321105	ENSG00000177302	TOP3A	TRUE	FALSE
chr17	18308880	A	C	ENST00000321105	ENSG00000177302	TOP3A	TRUE	FALSE
chr17	18308880	A	G	ENST00000321105	ENSG00000177302	TOP3A	FALSE	FALSE
chr17	18308880	A	T	ENST00000321105	ENSG00000177302	TOP3A	TRUE	FALSE
chr17	18308881	C	A	ENST00000321105	ENSG00000177302	TOP3A	TRUE	TRUE
chr17	18308881	C	G	ENST00000321105	ENSG00000177302	TOP3A	TRUE	TRUE
chr17	18308881	C	T	ENST00000321105	ENSG00000177302	TOP3A	TRUE	FALSE
chr17	18308884	G	A	ENST00000321105	ENSG00000177302	TOP3A	TRUE	TRUE
chr17	18308888	A	C	ENST00000321105	ENSG00000177302	TOP3A	TRUE	TRUE
chr17	18308888	A	T	ENST00000321105	ENSG00000177302	TOP3A	TRUE	TRUE
chr17	18308897	A	C	ENST00000321105	ENSG00000177302	TOP3A	TRUE	TRUE
chr17	18308897	A	T	ENST00000321105	ENSG00000177302	TOP3A	TRUE	TRUE
chr17	18308908	C	A	ENST00000321105	ENSG00000177302	TOP3A	TRUE	TRUE
chr17	18308909	A	C	ENST00000321105	ENSG00000177302	TOP3A	TRUE	TRUE
chr17	18308909	A	T	ENST00000321105	ENSG00000177302	TOP3A	TRUE	TRUE
chr17	18308917	T	A	ENST00000321105	ENSG00000177302	TOP3A	TRUE	TRUE
chr17	18308926	T	A	ENST00000321105	ENSG00000177302	TOP3A	TRUE	TRUE
chr17	18308928	G	C	ENST00000321105	ENSG00000177302	TOP3A	TRUE	TRUE
chr17	18308928	G	T	ENST00000321105	ENSG00000177302	TOP3A	TRUE	TRUE
chr17	18308935	C	A	ENST00000321105	ENSG00000177302	TOP3A	TRUE	TRUE
chr17	18308938	C	A	ENST00000321105	ENSG00000177302	TOP3A	TRUE	TRUE
chr17	18308941	T	A	ENST00000321105	ENSG00000177302	TOP3A	TRUE	TRUE
chr17	18308942	C	A	ENST00000321105	ENSG00000177302	TOP3A	TRUE	FALSE
chr17	18308942	C	G	ENST00000321105	ENSG00000177302	TOP3A	TRUE	FALSE
chr17	18308942	C	T	ENST00000321105	ENSG00000177302	TOP3A	TRUE	FALSE
chr17	18308943	T	A	ENST00000321105	ENSG00000177302	TOP3A	TRUE	FALSE
chr17	18308943	T	C	ENST00000321105	ENSG00000177302	TOP3A	TRUE	FALSE
chr17	18308943	T	G	ENST00000321105	ENSG00000177302	TOP3A	TRUE	FALSE
chr17	18314597	A	C	ENST00000321105	ENSG00000177302	TOP3A	TRUE	FALSE
chr17	18314597	A	G	ENST00000321105	ENSG00000177302	TOP3A	TRUE	FALSE
chr17	18314597	A	T	ENST00000321105	ENSG00000177302	TOP3A	TRUE	FALSE
chr17	18314598	C	A	ENST00000321105	ENSG00000177302	TOP3A	TRUE	FALSE
chr17	18314598	C	G	ENST00000321105	ENSG00000177302	TOP3A	TRUE	FALSE
chr17	18314598	C	T	ENST00000321105	ENSG00000177302	TOP3A	TRUE	FALSE
chr17	18314618	G	C	ENST00000321105	ENSG00000177302	TOP3A	TRUE	TRUE
chr17	18314618	G	T	ENST00000321105	ENSG00000177302	TOP3A	TRUE	TRUE
chr17	18314640	T	A	ENST00000321105	ENSG00000177302	TOP3A	TRUE	TRUE
chr17	18314655	T	A	ENST00000321105	ENSG00000177302	TOP3A	TRUE	TRUE
chr17	18314658	C	A	ENST00000321105	ENSG00000177302	TOP3A	TRUE	TRUE
chr17	18314665	A	T	ENST00000321105	ENSG00000177302	TOP3A	TRUE	TRUE
chr17	18314676	T	A	ENST00000321105	ENSG00000177302	TOP3A	TRUE	TRUE
chr17	18314688	G	A	ENST00000321105	ENSG00000177302	TOP3A	TRUE	TRUE
chr17	18314700	C	A	ENST00000321105	ENSG00000177302	TOP3A	TRUE	TRUE
chr17	18314730	C	A	ENST00000321105	ENSG00000177302	TOP3A	FALSE	FALSE
chr17	18314739	G	A	ENST00000321105	ENSG00000177302	TOP3A	FALSE	FALSE
chr17	18314743	C	T	ENST00000321105	ENSG00000177302	TOP3A	FALSE	FALSE
chr17	18314744	C	T	ENST00000321105	ENSG00000177302	TOP3A	FALSE	FALSE
chr17	18314755	G	C	ENST00000321105	ENSG00000177302	TOP3A	FALSE	FALSE
chr17	18314755	G	T	ENST00000321105	ENSG00000177302	TOP3A	FALSE	FALSE
chr17	18315823	A	T	ENST00000406438	ENSG00000176994	SMCR8	FALSE	FALSE
chr17	18315826	G	T	ENST00000406438	ENSG00000176994	SMCR8	FALSE	FALSE
chr17	18315829	G	T	ENST00000406438	ENSG00000176994	SMCR8	FALSE	FALSE
chr17	18315832	G	T	ENST00000406438	ENSG00000176994	SMCR8	FALSE	FALSE
chr17	18315837	T	A	ENST00000406438	ENSG00000176994	SMCR8	FALSE	FALSE
chr17	18315837	T	G	ENST00000406438	ENSG00000176994	SMCR8	FALSE	FALSE
chr17	18315838	G	T	ENST00000406438	ENSG00000176994	SMCR8	FALSE	FALSE
chr17	18315841	G	T	ENST00000406438	ENSG00000176994	SMCR8	TRUE	FALSE
chr17	18315844	G	T	ENST00000406438	ENSG00000176994	SMCR8	TRUE	FALSE
chr17	18315852	C	A	ENST00000406438	ENSG00000176994	SMCR8	TRUE	FALSE
chr17	18315852	C	G	ENST00000406438	ENSG00000176994	SMCR8	TRUE	FALSE
chr17	18315856	G	T	ENST00000406438	ENSG00000176994	SMCR8	TRUE	FALSE
chr17	18315871	G	T	ENST00000406438	ENSG00000176994	SMCR8	TRUE	TRUE
chr17	18315874	G	T	ENST00000406438	ENSG00000176994	SMCR8	TRUE	TRUE
chr17	18315879	C	A	ENST00000406438	ENSG00000176994	SMCR8	TRUE	TRUE
chr17	18315879	C	G	ENST00000406438	ENSG00000176994	SMCR8	TRUE	TRUE
chr17	18315881	C	A	ENST00000406438	ENSG00000176994	SMCR8	TRUE	TRUE
chr17	18315907	C	T	ENST00000406438	ENSG00000176994	SMCR8	TRUE	TRUE
chr17	18315923	G	A	ENST00000406438	ENSG00000176994	SMCR8	TRUE	TRUE
chr17	18315924	G	A	ENST00000406438	ENSG00000176994	SMCR8	TRUE	TRUE
chr17	18315926	C	A	ENST00000406438	ENSG00000176994	SMCR8	TRUE	TRUE
chr17	18315926	C	G	ENST00000406438	ENSG00000176994	SMCR8	TRUE	TRUE
chr17	18315928	A	T	ENST00000406438	ENSG00000176994	SMCR8	TRUE	TRUE
chr17	18315943	A	T	ENST00000406438	ENSG00000176994	SMCR8	TRUE	TRUE
chr17	18315950	C	A	ENST00000406438	ENSG00000176994	SMCR8	TRUE	TRUE
chr17	18315973	G	T	ENST00000406438	ENSG00000176994	SMCR8	TRUE	TRUE
chr17	18315982	G	T	ENST00000406438	ENSG00000176994	SMCR8	TRUE	TRUE
chr17	18315985	C	T	ENST00000406438	ENSG00000176994	SMCR8	TRUE	TRUE
chr17	18315991	G	T	ENST00000406438	ENSG00000176994	SMCR8	TRUE	TRUE
chr17	18315997	C	T	ENST00000406438	ENSG00000176994	SMCR8	TRUE	TRUE
chr17	18316004	T	A	ENST00000406438	ENSG00000176994	SMCR8	TRUE	TRUE
chr17	18316004	T	G	ENST00000406438	ENSG00000176994	SMCR8	TRUE	TRUE
chr17	18316027	A	T	ENST00000406438	ENSG00000176994	SMCR8	TRUE	TRUE
chr17	18316056	C	A	ENST00000406438	ENSG00000176994	SMCR8	TRUE	TRUE
chr17	18316056	C	G	ENST00000406438	ENSG00000176994	SMCR8	TRUE	TRUE
chr17	18316086	C	A	ENST00000406438	ENSG00000176994	SMCR8	TRUE	TRUE
chr17	18316086	C	G	ENST00000406438	ENSG00000176994	SMCR8	TRUE	TRUE
chr17	18316087	C	T	ENST00000406438	ENSG00000176994	SMCR8	TRUE	TRUE
chr17	18316114	G	T	ENST00000406438	ENSG00000176994	SMCR8	TRUE	TRUE
chr17	18316125	C	A	ENST00000406438	ENSG00000176994	SMCR8	TRUE	TRUE
chr17	18316125	C	G	ENST00000406438	ENSG00000176994	SMCR8	TRUE	TRUE
chr17	18316129	A	T	ENST00000406438	ENSG00000176994	SMCR8	TRUE	TRUE
chr17	18316144	G	T	ENST00000406438	ENSG00000176994	SMCR8	TRUE	TRUE
chr17	18316153	A	T	ENST00000406438	ENSG00000176994	SMCR8	TRUE	TRUE
chr17	18316165	G	T	ENST00000406438	ENSG00000176994	SMCR8	TRUE	TRUE
chr17	18316174	A	T	ENST00000406438	ENSG00000176994	SMCR8	TRUE	TRUE
chr17	18316177	G	T	ENST00000406438	ENSG00000176994	SMCR8	TRUE	TRUE
chr17	18316194	C	A	ENST00000406438	ENSG00000176994	SMCR8	TRUE	TRUE
chr17	18316194	C	G	ENST00000406438	ENSG00000176994	SMCR8	TRUE	TRUE
chr17	18316215	C	A	ENST00000406438	ENSG00000176994	SMCR8	TRUE	TRUE
chr17	18316215	C	G	ENST00000406438	ENSG00000176994	SMCR8	TRUE	TRUE
chr17	18316222	G	T	ENST00000406438	ENSG00000176994	SMCR8	TRUE	TRUE
chr17	18316251	C	A	ENST00000406438	ENSG00000176994	SMCR8	TRUE	TRUE
chr17	18316260	T	A	ENST00000406438	ENSG00000176994	SMCR8	TRUE	TRUE
chr17	18316260	T	G	ENST00000406438	ENSG00000176994	SMCR8
chr17	18316273	C	T	ENST00000406438	ENSG00000176994	SMCR8	TRUE	TRUE
chr17	18316279	A	T	ENST00000406438	ENSG00000176994	SMCR8	TRUE	TRUE
chr17	18316288	C	T	ENST00000406438	ENSG00000176994	SMCR8	TRUE	TRUE
chr17	18316291	C	T	ENST00000406438	ENSG00000176994	SMCR8	TRUE	TRUE
chr17	18316297	C	T	ENST00000406438	ENSG00000176994	SMCR8	TRUE	TRUE
chr17	18316300	G	T	ENST00000406438	ENSG00000176994	SMCR8	TRUE	TRUE
chr17	18316307	C	A	ENST00000406438	ENSG00000176994	SMCR8	TRUE	TRUE
chr17	18316307	C	G	ENST00000406438	ENSG00000176994	SMCR8	TRUE	TRUE
chr17	18316312	G	T	ENST00000406438	ENSG00000176994	SMCR8	TRUE	TRUE
chr17	18316321	A	T	ENST00000406438	ENSG00000176994	SMCR8	TRUE	TRUE
chr17	18316330	G	T	ENST00000406438	ENSG00000176994	SMCR8	TRUE	TRUE
chr17	18316335	C	A	ENST00000406438	ENSG00000176994	SMCR8	TRUE	TRUE
chr17	18316337	T	A	ENST00000406438	ENSG00000176994	SMCR8	TRUE	TRUE
chr17	18316339	A	T	ENST00000406438	ENSG00000176994	SMCR8	TRUE	TRUE
chr17	18316354	A	T	ENST00000406438	ENSG00000176994	SMCR8	TRUE	TRUE
chr17	18316369	G	T	ENST00000406438	ENSG00000176994	SMCR8	TRUE	TRUE
chr17	18316375	G	T	ENST00000406438	ENSG00000176994	SMCR8	TRUE	TRUE
chr17	18316378	A	T	ENST00000406438	ENSG00000176994	SMCR8
chr17	18316381	A	T	ENST00000406438	ENSG00000176994	SMCR8	TRUE	TRUE
chr17	18316387	A	T	ENST00000406438	ENSG00000176994	SMCR8	TRUE	TRUE
chr17	18316394	T	A	ENST00000406438	ENSG00000176994	SMCR8	TRUE	TRUE
chr17	18316401	C	A	ENST00000406438	ENSG00000176994	SMCR8	TRUE	TRUE
chr17	18316401	C	G	ENST00000406438	ENSG00000176994	SMCR8	TRUE	TRUE
chr17	18316423	G	T	ENST00000406438	ENSG00000176994	SMCR8	TRUE	TRUE
chr17	18316429	G	T	ENST00000406438	ENSG00000176994	SMCR8	TRUE	TRUE
chr17	18316435	C	T	ENST00000406438	ENSG00000176994	SMCR8	TRUE	TRUE
chr17	18316438	A	T	ENST00000406438	ENSG00000176994	SMCR8	TRUE	TRUE
chr17	18316441	A	T	ENST00000406438	ENSG00000176994	SMCR8	TRUE	TRUE
chr17	18316453	A	T	ENST00000406438	ENSG00000176994	SMCR8	TRUE	TRUE
chr17	18316464	C	A	ENST00000406438	ENSG00000176994	SMCR8	TRUE	TRUE
chr17	18316464	C	G	ENST00000406438	ENSG00000176994	SMCR8	TRUE	TRUE
chr17	18316466	C	A	ENST00000406438	ENSG00000176994	SMCR8	TRUE	TRUE
chr17	18316466	C	G	ENST00000406438	ENSG00000176994	SMCR8	TRUE	TRUE
chr17	18316471	C	T	ENST00000406438	ENSG00000176994	SMCR8	TRUE	TRUE
chr17	18316480	G	T	ENST00000406438	ENSG00000176994	SMCR8	TRUE	TRUE
chr17	18316483	A	T	ENST00000406438	ENSG00000176994	SMCR8	TRUE	TRUE
chr17	18316492	G	T	ENST00000406438	ENSG00000176994	SMCR8	TRUE	TRUE
chr17	18316507	G	T	ENST00000406438	ENSG00000176994	SMCR8	TRUE	TRUE
chr17	18316510	A	T	ENST00000406438	ENSG00000176994	SMCR8	TRUE	TRUE
chr17	18316522	G	T	ENST00000406438	ENSG00000176994	SMCR8	TRUE	TRUE
chr17	18316528	C	T	ENST00000406438	ENSG00000176994	SMCR8	TRUE	TRUE
chr17	18316540	A	T	ENST00000406438	ENSG00000176994	SMCR8	TRUE	TRUE
chr17	18316543	C	T	ENST00000406438	ENSG00000176994	SMCR8	TRUE	TRUE
chr17	18316553	C	A	ENST00000406438	ENSG00000176994	SMCR8	TRUE	TRUE
chr17	18316553	C	G	ENST00000406438	ENSG00000176994	SMCR8	TRUE	TRUE
chr17	18316557	C	A	ENST00000406438	ENSG00000176994	SMCR8	TRUE	TRUE
chr17	18316557	C	G	ENST00000406438	ENSG00000176994	SMCR8	TRUE	TRUE
chr17	18316567	A	T	ENST00000406438	ENSG00000176994	SMCR8	TRUE	TRUE
chr17	18316571	T	A	ENST00000406438	ENSG00000176994	SMCR8	TRUE	TRUE
chr17	18316573	A	T	ENST00000406438	ENSG00000176994	SMCR8	TRUE	TRUE
chr17	18316586	T	A	ENST00000406438	ENSG00000176994	SMCR8	TRUE	TRUE
chr17	18316590	T	A	ENST00000406438	ENSG00000176994	SMCR8	TRUE	TRUE
chr17	18316597	G	T	ENST00000406438	ENSG00000176994	SMCR8	TRUE	TRUE
chr17	18316603	G	T	ENST00000406438	ENSG00000176994	SMCR8	TRUE	TRUE
chr17	18316612	C	T	ENST00000406438	ENSG00000176994	SMCR8	TRUE	TRUE
chr17	18316618	C	T	ENST00000406438	ENSG00000176994	SMCR8	TRUE	TRUE
chr17	18316627	C	T	ENST00000406438	ENSG00000176994	SMCR8	TRUE	TRUE
chr17	18316654	G	T	ENST00000406438	ENSG00000176994	SMCR8	TRUE	TRUE
chr17	18316677	C	A	ENST00000406438	ENSG00000176994	SMCR8	TRUE	TRUE
chr17	18316677	C	G	ENST00000406438	ENSG00000176994	SMCR8	TRUE	TRUE
chr17	18316683	C	A	ENST00000406438	ENSG00000176994	SMCR8	TRUE	TRUE
chr17	18316684	A	T	ENST00000406438	ENSG00000176994	SMCR8	TRUE	TRUE
chr17	18316695	C	A	ENST00000406438	ENSG00000176994	SMCR8	TRUE	TRUE
chr17	18316695	C	G	ENST00000406438	ENSG00000176994	SMCR8	TRUE	TRUE
chr17	18316702	A	T	ENST00000406438	ENSG00000176994	SMCR8	TRUE	TRUE
chr17	18316711	A	T	ENST00000406438	ENSG00000176994	SMCR8	TRUE	TRUE
chr17	18316717	A	T	ENST00000406438	ENSG00000176994	SMCR8	TRUE	TRUE
chr17	18316726	A	T	ENST00000406438	ENSG00000176994	SMCR8	TRUE	TRUE
chr17	18316731	T	A	ENST00000406438	ENSG00000176994	SMCR8	TRUE	TRUE
chr17	18316738	A	T	ENST00000406438	ENSG00000176994	SMCR8	TRUE	TRUE
chr17	18316741	A	T	ENST00000406438	ENSG00000176994	SMCR8	TRUE	TRUE
chr17	18316745	T	A	ENST00000406438	ENSG00000176994	SMCR8	TRUE	TRUE
chr17	18316747	A	T	ENST00000406438	ENSG00000176994	SMCR8	TRUE	TRUE
chr17	18316754	T	A	ENST00000406438	ENSG00000176994	SMCR8	TRUE	TRUE
chr17	18316756	G	T	ENST00000406438	ENSG00000176994	SMCR8	TRUE	TRUE
chr17	18316759	G	T	ENST00000406438	ENSG00000176994	SMCR8	TRUE	TRUE
chr17	18316767	T	A	ENST00000406438	ENSG00000176994	SMCR8	TRUE	TRUE
chr17	18316774	G	T	ENST00000406438	ENSG00000176994	SMCR8	TRUE	TRUE
chr17	18316779	T	A	ENST00000406438	ENSG00000176994	SMCR8	TRUE	TRUE
chr17	18316779	T	G	ENST00000406438	ENSG00000176994	SMCR8	TRUE	TRUE
chr17	18316786	C	T	ENST00000406438	ENSG00000176994	SMCR8	TRUE	TRUE
chr17	18316798	C	T	ENST00000406438	ENSG00000176994	SMCR8	TRUE	TRUE
chr17	18316813	G	T	ENST00000406438	ENSG00000176994	SMCR8	TRUE	TRUE
chr17	18316825	A	T	ENST00000406438	ENSG00000176994	SMCR8	TRUE	TRUE
chr17	18316828	G	T	ENST00000406438	ENSG00000176994	SMCR8	TRUE	TRUE
chr17	18316839	T	A	ENST00000406438	ENSG00000176994	SMCR8	TRUE	TRUE
chr17	18316842	C	A	ENST00000406438	ENSG00000176994	SMCR8	TRUE	TRUE
chr17	18316842	C	G	ENST00000406438	ENSG00000176994	SMCR8	TRUE	TRUE
chr17	18316855	C	T	ENST00000406438	ENSG00000176994	SMCR8	TRUE	TRUE
chr17	18316864	A	T	ENST00000406438	ENSG00000176994	SMCR8	TRUE	TRUE
chr17	18316876	A	T	ENST00000406438	ENSG00000176994	SMCR8	TRUE	TRUE
chr17	18316879	C	T	ENST00000406438	ENSG00000176994	SMCR8	TRUE	TRUE
chr17	18316882	C	T	ENST00000406438	ENSG00000176994	SMCR8	TRUE	TRUE
chr17	18316906	G	T	ENST00000406438	ENSG00000176994	SMCR8	TRUE	TRUE
chr17	18316918	G	T	ENST00000406438	ENSG00000176994	SMCR8	TRUE	TRUE
chr17	18316939	G	T	ENST00000406438	ENSG00000176994	SMCR8	TRUE	TRUE
chr17	18316942	A	T	ENST00000406438	ENSG00000176994	SMCR8	TRUE	TRUE
chr17	18316945	C	T	ENST00000406438	ENSG00000176994	SMCR8	TRUE	TRUE
chr17	18316948	G	T	ENST00000406438	ENSG00000176994	SMCR8	TRUE	TRUE
chr17	18316963	A	T	ENST00000406438	ENSG00000176994	SMCR8	TRUE	TRUE
chr17	18316972	C	T	ENST00000406438	ENSG00000176994	SMCR8	TRUE	TRUE
chr17	18316999	G	T	ENST00000406438	ENSG00000176994	SMCR8	TRUE	TRUE
chr17	18317002	G	T	ENST00000406438	ENSG00000176994	SMCR8	TRUE	TRUE
chr17	18317007	C	A	ENST00000406438	ENSG00000176994	SMCR8	TRUE	TRUE
chr17	18317017	A	T	ENST00000406438	ENSG00000176994	SMCR8	TRUE	TRUE
chr17	18317024	T	A	ENST00000406438	ENSG00000176994	SMCR8	TRUE	TRUE
chr17	18317024	T	G	ENST00000406438	ENSG00000176994	SMCR8	TRUE	TRUE
chr17	18317043	C	A	ENST00000406438	ENSG00000176994	SMCR8	TRUE	TRUE
chr17	18317043	C	G	ENST00000406438	ENSG00000176994	SMCR8	TRUE	TRUE
chr17	18317044	A	T	ENST00000406438	ENSG00000176994	SMCR8	TRUE	TRUE
chr17	18317056	G	T	ENST00000406438	ENSG00000176994	SMCR8	TRUE	TRUE
chr17	18317066	T	A	ENST00000406438	ENSG00000176994	SMCR8	TRUE	TRUE
chr17	18317071	A	T	ENST00000406438	ENSG00000176994	SMCR8	TRUE	TRUE
chr17	18317077	G	T	ENST00000406438	ENSG00000176994	SMCR8	TRUE	TRUE
chr17	18317080	C	T	ENST00000406438	ENSG00000176994	SMCR8	TRUE	TRUE
chr17	18317083	G	T	ENST00000406438	ENSG00000176994	SMCR8	TRUE	TRUE
chr17	18317089	G	T	ENST00000406438	ENSG00000176994	SMCR8	TRUE	TRUE
chr17	18317095	G	T	ENST00000406438	ENSG00000176994	SMCR8	TRUE	TRUE
chr17	18317098	G	T	ENST00000406438	ENSG00000176994	SMCR8	TRUE	TRUE
chr17	18317103	C	A	ENST00000406438	ENSG00000176994	SMCR8	TRUE	TRUE
chr17	18317103	C	G	ENST00000406438	ENSG00000176994	SMCR8	TRUE	TRUE
chr17	18317104	A	T	ENST00000406438	ENSG00000176994	SMCR8	TRUE	TRUE
chr17	18317107	G	T	ENST00000406438	ENSG00000176994	SMCR8	TRUE	TRUE
chr17	18317113	G	T	ENST00000406438	ENSG00000176994	SMCR8	TRUE	TRUE
chr17	18317122	G	T	ENST00000406438	ENSG00000176994	SMCR8	TRUE	TRUE
chr17	18317126	T	A	ENST00000406438	ENSG00000176994	SMCR8	TRUE	TRUE
chr17	18317143	C	T	ENST00000406438	ENSG00000176994	SMCR8	TRUE	TRUE
chr17	18317146	G	T	ENST00000406438	ENSG00000176994	SMCR8	TRUE	TRUE
chr17	18317153	T	A	ENST00000406438	ENSG00000176994	SMCR8	TRUE	TRUE
chr17	18317160	C	A	ENST00000406438	ENSG00000176994	SMCR8	TRUE	TRUE
chr17	18317160	C	G	ENST00000406438	ENSG00000176994	SMCR8	TRUE	TRUE
chr17	18317176	A	T	ENST00000406438	ENSG00000176994	SMCR8	TRUE	TRUE
chr17	18317197	G	T	ENST00000406438	ENSG00000176994	SMCR8	TRUE	TRUE
chr17	18317206	G	T	ENST00000406438	ENSG00000176994	SMCR8	TRUE	TRUE
chr17	18317213	T	A	ENST00000406438	ENSG00000176994	SMCR8	TRUE	TRUE
chr17	18317221	G	T	ENST00000406438	ENSG00000176994	SMCR8	TRUE	TRUE
chr17	18317224	A	T	ENST00000406438	ENSG00000176994	SMCR8	TRUE	TRUE
chr17	18317245	A	T	ENST00000406438	ENSG00000176994	SMCR8	TRUE	TRUE
chr17	18317257	C	T	ENST00000406438	ENSG00000176994	SMCR8	TRUE	TRUE
chr17	18317279	T	A	ENST00000406438	ENSG00000176994	SMCR8	TRUE	TRUE
chr17	18317287	C	T	ENST00000406438	ENSG00000176994	SMCR8	TRUE	TRUE
chr17	18317302	A	T	ENST00000406438	ENSG00000176994	SMCR8	TRUE	TRUE
chr17	18317329	G	T	ENST00000406438	ENSG00000176994	SMCR8	TRUE	TRUE
chr17	18317341	G	T	ENST00000406438	ENSG00000176994	SMCR8	TRUE	TRUE
chr17	18317358	C	A	ENST00000406438	ENSG00000176994	SMCR8	TRUE	TRUE
chr17	18317365	G	T	ENST00000406438	ENSG00000176994	SMCR8	TRUE	TRUE
chr17	18317389	A	T	ENST00000406438	ENSG00000176994	SMCR8	TRUE	TRUE
chr17	18317400	C	A	ENST00000406438	ENSG00000176994	SMCR8	TRUE	TRUE
chr17	18317400	C	G	ENST00000406438	ENSG00000176994	SMCR8	TRUE	TRUE
chr17	18317416	G	T	ENST00000406438	ENSG00000176994	SMCR8	TRUE	TRUE
chr17	18317419	G	T	ENST00000406438	ENSG00000176994	SMCR8	TRUE	TRUE
chr17	18317422	G	T	ENST00000406438	ENSG00000176994	SMCR8	TRUE	TRUE
chr17	18317426	C	A	ENST00000406438	ENSG00000176994	SMCR8	TRUE	TRUE
chr17	18317426	C	G	ENST00000406438	ENSG00000176994	SMCR8	TRUE	TRUE
chr17	18317430	T	A	ENST00000406438	ENSG00000176994	SMCR8	TRUE	TRUE
chr17	18317430	T	G	ENST00000406438	ENSG00000176994	SMCR8	TRUE	TRUE
chr17	18317443	G	T	ENST00000406438	ENSG00000176994	SMCR8	TRUE	TRUE
chr17	18317446	G	T	ENST00000406438	ENSG00000176994	SMCR8	TRUE	TRUE
chr17	18317461	C	T	ENST00000406438	ENSG00000176994	SMCR8	TRUE	TRUE
chr17	18317482	G	T	ENST00000406438	ENSG00000176994	SMCR8	TRUE	TRUE
chr17	18317491	G	T	ENST00000406438	ENSG00000176994	SMCR8	TRUE	TRUE
chr17	18317497	G	T	ENST00000406438	ENSG00000176994	SMCR8	TRUE	TRUE
chr17	18317500	G	T	ENST00000406438	ENSG00000176994	SMCR8	TRUE	TRUE
chr17	18317512	G	T	ENST00000406438	ENSG00000176994	SMCR8	TRUE	TRUE
chr17	18317525	C	A	ENST00000406438	ENSG00000176994	SMCR8	TRUE	TRUE
chr17	18317525	C	G	ENST00000406438	ENSG00000176994	SMCR8	TRUE	TRUE
chr17	18317527	C	T	ENST00000406438	ENSG00000176994	SMCR8	TRUE	TRUE
chr17	18317544	C	A	ENST00000406438	ENSG00000176994	SMCR8	TRUE	TRUE
chr17	18317547	T	A	ENST00000406438	ENSG00000176994	SMCR8	TRUE	TRUE
chr17	18317554	A	T	ENST00000406438	ENSG00000176994	SMCR8	TRUE	TRUE
chr17	18317557	G	T	ENST00000406438	ENSG00000176994	SMCR8	TRUE	TRUE
chr17	18317569	C	T	ENST00000406438	ENSG00000176994	SMCR8	TRUE	TRUE
chr17	18317573	T	A	ENST00000406438	ENSG00000176994	SMCR8	TRUE	TRUE
chr17	18317611	G	T	ENST00000406438	ENSG00000176994	SMCR8	TRUE	TRUE
chr17	18317638	C	T	ENST00000406438	ENSG00000176994	SMCR8	TRUE	TRUE
chr17	18317650	C	T	ENST00000406438	ENSG00000176994	SMCR8	TRUE	TRUE
chr17	18317653	A	T	ENST00000406438	ENSG00000176994	SMCR8	TRUE	TRUE
chr17	18317659	C	T	ENST00000406438	ENSG00000176994	SMCR8	TRUE	TRUE
chr17	18317681	C	A	ENST00000406438	ENSG00000176994	SMCR8	TRUE	TRUE
chr17	18317681	C	G	ENST00000406438	ENSG00000176994	SMCR8	TRUE	TRUE
chr17	18317686	G	T	ENST00000406438	ENSG00000176994	SMCR8	TRUE	TRUE
chr17	18317707	C	T	ENST00000406438	ENSG00000176994	SMCR8	TRUE	TRUE
chr17	18317721	T	A	ENST00000406438	ENSG00000176994	SMCR8	TRUE	TRUE
chr17	18317722	G	T	ENST00000406438	ENSG00000176994	SMCR8	TRUE	TRUE
chr17	18317739	T	A	ENST00000406438	ENSG00000176994	SMCR8	TRUE	TRUE
chr17	18317739	T	G	ENST00000406438	ENSG00000176994	SMCR8	TRUE	TRUE
chr17	18317740	G	T	ENST00000406438	ENSG00000176994	SMCR8	TRUE	TRUE
chr17	18317782	A	T	ENST00000406438	ENSG00000176994	SMCR8	TRUE	TRUE
chr17	18317802	C	A	ENST00000406438	ENSG00000176994	SMCR8	TRUE	TRUE
chr17	18317802	C	G	ENST00000406438	ENSG00000176994	SMCR8	TRUE	TRUE
chr17	18317804	C	A	ENST00000406438	ENSG00000176994	SMCR8	TRUE	TRUE
chr17	18317804	C	G	ENST00000406438	ENSG00000176994	SMCR8	TRUE	TRUE
chr17	18317820	C	A	ENST00000406438	ENSG00000176994	SMCR8	TRUE	TRUE
chr17	18317820	C	G	ENST00000406438	ENSG00000176994	SMCR8	TRUE	TRUE
chr17	18317846	C	A	ENST00000406438	ENSG00000176994	SMCR8	TRUE	TRUE
chr17	18317846	C	G	ENST00000406438	ENSG00000176994	SMCR8	TRUE	TRUE
chr17	18317868	T	A	ENST00000406438	ENSG00000176994	SMCR8	TRUE	TRUE
chr17	18317868	T	G	ENST00000406438	ENSG00000176994	SMCR8	TRUE	TRUE
chr17	18317896	A	T	ENST00000406438	ENSG00000176994	SMCR8	TRUE	TRUE
chr17	18317899	A	T	ENST00000406438	ENSG00000176994	SMCR8	TRUE	TRUE
chr17	18317911	C	T	ENST00000406438	ENSG00000176994	SMCR8	TRUE	TRUE
chr17	18317921	T	A	ENST00000406438	ENSG00000176994	SMCR8	TRUE	TRUE
chr17	18317921	T	G	ENST00000406438	ENSG00000176994	SMCR8	TRUE	TRUE
chr17	18317923	A	T	ENST00000406438	ENSG00000176994	SMCR8	TRUE	TRUE
chr17	18317935	C	T	ENST00000406438	ENSG00000176994	SMCR8	TRUE	TRUE
chr17	18317940	C	A	ENST00000406438	ENSG00000176994	SMCR8	TRUE	TRUE
chr17	18317940	C	G	ENST00000406438	ENSG00000176994	SMCR8	TRUE	TRUE
chr17	18317964	C	A	ENST00000406438	ENSG00000176994	SMCR8	TRUE	TRUE
chr17	18317964	C	G	ENST00000406438	ENSG00000176994	SMCR8	TRUE	TRUE
chr17	18318001	G	T	ENST00000406438	ENSG00000176994	SMCR8	TRUE	TRUE
chr17	18318007	G	T	ENST00000406438	ENSG00000176994	SMCR8	TRUE	TRUE
chr17	18318022	A	T	ENST00000406438	ENSG00000176994	SMCR8	TRUE	TRUE
chr17	18318060	T	A	ENST00000406438	ENSG00000176994	SMCR8	TRUE	TRUE
chr17	18318060	T	G	ENST00000406438	ENSG00000176994	SMCR8	TRUE	TRUE
chr17	18318066	C	A	ENST00000406438	ENSG00000176994	SMCR8	TRUE	TRUE
chr17	18318069	C	A	ENST00000406438	ENSG00000176994	SMCR8	TRUE	TRUE
chr17	18318069	C	G	ENST00000406438	ENSG00000176994	SMCR8	TRUE	TRUE
chr17	18318073	A	T	ENST00000406438	ENSG00000176994	SMCR8	TRUE	TRUE
chr17	18318082	A	T	ENST00000406438	ENSG00000176994	SMCR8	TRUE	TRUE
chr17	18318089	G	A	ENST00000406438	ENSG00000176994	SMCR8	TRUE	TRUE
chr17	18318090	G	A	ENST00000406438	ENSG00000176994	SMCR8	TRUE	TRUE
chr17	18318104	T	A	ENST00000406438	ENSG00000176994	SMCR8	FALSE	FALSE
chr17	18318121	C	T	ENST00000406438	ENSG00000176994	SMCR8	FALSE	FALSE
chr17	18318124	A	T	ENST00000406438	ENSG00000176994	SMCR8	FALSE	FALSE
chr17	18318128	G	A	ENST00000406438	ENSG00000176994	SMCR8	FALSE	FALSE
chr17	18318129	G	A	ENST00000406438	ENSG00000176994	SMCR8	FALSE	FALSE
chr17	18318130	A	T	ENST00000406438	ENSG00000176994	SMCR8	FALSE	FALSE
chr17	18318143	T	A	ENST00000406438	ENSG00000176994	SMCR8	FALSE	FALSE
chr17	18318145	C	T	ENST00000406438	ENSG00000176994	SMCR8	FALSE	FALSE
chr17	18318148	A	T	ENST00000406438	ENSG00000176994	SMCR8	FALSE	FALSE
chr17	18318150	G	A	ENST00000406438	ENSG00000176994	SMCR8	FALSE	FALSE
chr17	18318150	G	C	ENST00000406438	ENSG00000176994	SMCR8	FALSE	FALSE
chr17	18318150	G	T	ENST00000406438	ENSG00000176994	SMCR8	FALSE	FALSE
chr17	18318151	T	A	ENST00000406438	ENSG00000176994	SMCR8	FALSE	FALSE
chr17	18318151	T	C	ENST00000406438	ENSG00000176994	SMCR8	FALSE	FALSE
chr17	18318151	T	G	ENST00000406438	ENSG00000176994	SMCR8	FALSE	FALSE
chr17	18322615	A	C	ENST00000406438	ENSG00000176994	SMCR8	TRUE	FALSE
chr17	18322615	A	G	ENST00000406438	ENSG00000176994	SMCR8	TRUE	FALSE
chr17	18322615	A	T	ENST00000406438	ENSG00000176994	SMCR8	TRUE	FALSE
chr17	18322616	G	A	ENST00000406438	ENSG00000176994	SMCR8	TRUE	FALSE
chr17	18322616	G	C	ENST00000406438	ENSG00000176994	SMCR8	TRUE	FALSE
chr17	18322616	G	T	ENST00000406438	ENSG00000176994	SMCR8	TRUE	FALSE
chr17	18322665	C	A	ENST00000406438	ENSG00000176994	SMCR8	FALSE	FALSE
chr17	18322665	C	G	ENST00000406438	ENSG00000176994	SMCR8	FALSE	FALSE
chr17	18322674	C	A	ENST00000406438	ENSG00000176994	SMCR8	FALSE	FALSE
chr17	18322674	C	G	ENST00000406438	ENSG00000176994	SMCR8	FALSE	FALSE
chr17	18322699	A	T	ENST00000406438	ENSG00000176994	SMCR8	FALSE	FALSE
chr17	18322713	C	A	ENST00000406438	ENSG00000176994	SMCR8	FALSE	FALSE
chr17	18322722	C	A	ENST00000406438	ENSG00000176994	SMCR8	FALSE	FALSE
chr17	18322722	C	G	ENST00000406438	ENSG00000176994	SMCR8	FALSE	FALSE
chr17	18322723	A	T	ENST00000406438	ENSG00000176994	SMCR8	FALSE	FALSE
chr17	18322762	C	T	ENST00000406438	ENSG00000176994	SMCR8	FALSE	FALSE
chr17	18322768	A	T	ENST00000406438	ENSG00000176994	SMCR8	FALSE	FALSE
chr17	18322785	C	A	ENST00000406438	ENSG00000176994	SMCR8	FALSE	FALSE
chr17	18322785	C	G	ENST00000406438	ENSG00000176994	SMCR8	FALSE	FALSE
chr17	18322788	C	A	ENST00000406438	ENSG00000176994	SMCR8	FALSE	FALSE
chr17	18322788	C	G	ENST00000406438	ENSG00000176994	SMCR8	FALSE	FALSE
chr17	18322798	C	T	ENST00000406438	ENSG00000176994	SMCR8	FALSE	FALSE
chr17	18322813	C	T	ENST00000406438	ENSG00000176994	SMCR8	FALSE	FALSE
chr17	18322821	C	A	ENST00000406438	ENSG00000176994	SMCR8	FALSE	FALSE
chr17	18322825	A	T	ENST00000406438	ENSG00000176994	SMCR8	FALSE	FALSE
chr17	18322839	C	A	ENST00000406438	ENSG00000176994	SMCR8	FALSE	FALSE
chr17	18322839	C	G	ENST00000406438	ENSG00000176994	SMCR8	FALSE	FALSE
chr17	18322848	C	A	ENST00000406438	ENSG00000176994	SMCR8	FALSE	FALSE
chr17	18322876	A	T	ENST00000406438	ENSG00000176994	SMCR8	FALSE	FALSE
chr17	18322879	G	T	ENST00000406438	ENSG00000176994	SMCR8	FALSE	FALSE
chr17	18322885	G	T	ENST00000406438	ENSG00000176994	SMCR8	FALSE	FALSE
chr17	18322888	G	T	ENST00000406438	ENSG00000176994	SMCR8	FALSE	FALSE
chr17	18322906	C	T	ENST00000406438	ENSG00000176994	SMCR8	FALSE	FALSE
chr17	18322921	A	T	ENST00000406438	ENSG00000176994	SMCR8	FALSE	FALSE
chr17	18322945	G	T	ENST00000406438	ENSG00000176994	SMCR8	FALSE	FALSE
chr17	18322963	C	T	ENST00000406438	ENSG00000176994	SMCR8	FALSE	FALSE
chr17	18322968	C	A	ENST00000406438	ENSG00000176994	SMCR8	FALSE	FALSE
chr17	18322968	C	G	ENST00000406438	ENSG00000176994	SMCR8	FALSE	FALSE
chr17	18322975	G	T	ENST00000406438	ENSG00000176994	SMCR8	FALSE	FALSE
chr17	18322984	A	T	ENST00000406438	ENSG00000176994	SMCR8	FALSE	FALSE
chr17	18322995	C	A	ENST00000406438	ENSG00000176994	SMCR8	FALSE	FALSE
chr17	18322995	C	G	ENST00000406438	ENSG00000176994	SMCR8	FALSE	FALSE
chr17	18322999	C	T	ENST00000406438	ENSG00000176994	SMCR8	FALSE	FALSE
chr17	18323002	G	T	ENST00000406438	ENSG00000176994	SMCR8	FALSE	FALSE
chr17	18323043	T	A	ENST00000406438	ENSG00000176994	SMCR8	FALSE	FALSE
chr17	18323043	T	G	ENST00000406438	ENSG00000176994	SMCR8	FALSE	FALSE
chr17	18323057	T	A	ENST00000406438	ENSG00000176994	SMCR8	FALSE	FALSE
chr17	18323061	T	A	ENST00000406438	ENSG00000176994	SMCR8	FALSE	FALSE
chr17	18323061	T	G	ENST00000406438	ENSG00000176994	SMCR8	FALSE	FALSE
chr17	18323062	A	T	ENST00000406438	ENSG00000176994	SMCR8	FALSE	FALSE
chr17	18328797	C	A	ENST00000316694	ENSG00000176974	SHMT1	FALSE	FALSE
chr17	18328803	C	A	ENST00000316694	ENSG00000176974	SHMT1	FALSE	FALSE
chr17	18328806	C	A	ENST00000316694	ENSG00000176974	SHMT1	FALSE	FALSE
chr17	18328818	G	A	ENST00000316694	ENSG00000176974	SHMT1	FALSE	FALSE
chr17	18328830	G	A	ENST00000316694	ENSG00000176974	SHMT1	FALSE	FALSE
chr17	18328831	G	C	ENST00000316694	ENSG00000176974	SHMT1	FALSE	FALSE
chr17	18328831	G	T	ENST00000316694	ENSG00000176974	SHMT1	FALSE	FALSE
chr17	18328836	T	A	ENST00000316694	ENSG00000176974	SHMT1	FALSE	FALSE
chr17	18328851	T	A	ENST00000316694	ENSG00000176974	SHMT1	FALSE	FALSE
chr17	18328854	C	A	ENST00000316694	ENSG00000176974	SHMT1	FALSE	FALSE
chr17	18328857	T	A	ENST00000316694	ENSG00000176974	SHMT1	FALSE	FALSE
chr17	18328863	C	A	ENST00000316694	ENSG00000176974	SHMT1	FALSE	FALSE
chr17	18328866	T	A	ENST00000316694	ENSG00000176974	SHMT1	FALSE	FALSE
chr17	18328878	T	A	ENST00000316694	ENSG00000176974	SHMT1	FALSE	FALSE
chr17	18328896	G	A	ENST00000316694	ENSG00000176974	SHMT1	FALSE	FALSE
chr17	18328902	G	A	ENST00000316694	ENSG00000176974	SHMT1	FALSE	FALSE
chr17	18328914	C	A	ENST00000316694	ENSG00000176974	SHMT1	FALSE	FALSE
chr17	18328920	C	A	ENST00000316694	ENSG00000176974	SHMT1	TRUE	FALSE
chr17	18328920	C	G	ENST00000316694	ENSG00000176974	SHMT1	TRUE	FALSE
chr17	18328920	C	T	ENST00000316694	ENSG00000176974	SHMT1	TRUE	FALSE
chr17	18328921	T	A	ENST00000316694	ENSG00000176974	SHMT1	TRUE	FALSE
chr17	18328921	T	C	ENST00000316694	ENSG00000176974	SHMT1	TRUE	FALSE
chr17	18328921	T	G	ENST00000316694	ENSG00000176974	SHMT1	TRUE	FALSE
chr17	18329276	A	C	ENST00000316694	ENSG00000176974	SHMT1	TRUE	FALSE
chr17	18329276	A	G	ENST00000316694	ENSG00000176974	SHMT1	TRUE	FALSE
chr17	18329276	A	T	ENST00000316694	ENSG00000176974	SHMT1	TRUE	FALSE
chr17	18329277	C	A	ENST00000316694	ENSG00000176974	SHMT1	TRUE	FALSE
chr17	18329277	C	G	ENST00000316694	ENSG00000176974	SHMT1	TRUE	FALSE
chr17	18329277	C	T	ENST00000316694	ENSG00000176974	SHMT1	TRUE	FALSE
chr17	18329281	T	A	ENST00000316694	ENSG00000176974	SHMT1	FALSE	FALSE
chr17	18329302	T	A	ENST00000316694	ENSG00000176974	SHMT1	FALSE	FALSE
chr17	18329305	G	A	ENST00000316694	ENSG00000176974	SHMT1	FALSE	FALSE
chr17	18329314	T	A	ENST00000316694	ENSG00000176974	SHMT1	FALSE	FALSE
chr17	18329317	C	A	ENST00000316694	ENSG00000176974	SHMT1	FALSE	FALSE
chr17	18329319	A	T	ENST00000316694	ENSG00000176974	SHMT1	FALSE	FALSE
chr17	18329326	C	A	ENST00000316694	ENSG00000176974	SHMT1	FALSE	FALSE
chr17	18329362	C	A	ENST00000316694	ENSG00000176974	SHMT1	TRUE	TRUE
chr17	18329383	T	A	ENST00000316694	ENSG00000176974	SHMT1	TRUE	TRUE
chr17	18329389	C	A	ENST00000316694	ENSG00000176974	SHMT1	TRUE	FALSE
chr17	18329389	C	G	ENST00000316694	ENSG00000176974	SHMT1	TRUE	FALSE
chr17	18329389	C	T	ENST00000316694	ENSG00000176974	SHMT1	TRUE	FALSE
chr17	18329390	T	A	ENST00000316694	ENSG00000176974	SHMT1	TRUE	FALSE
chr17	18329390	T	C	ENST00000316694	ENSG00000176974	SHMT1	TRUE	FALSE
chr17	18329390	T	G	ENST00000316694	ENSG00000176974	SHMT1	TRUE	FALSE
chr17	18330553	A	C	ENST00000316694	ENSG00000176974	SHMT1	TRUE	FALSE
chr17	18330553	A	G	ENST00000316694	ENSG00000176974	SHMT1	FALSE	FALSE
chr17	18330553	A	T	ENST00000316694	ENSG00000176974	SHMT1	TRUE	FALSE
chr17	18330554	C	A	ENST00000316694	ENSG00000176974	SHMT1	TRUE	FALSE
chr17	18330554	C	G	ENST00000316694	ENSG00000176974	SHMT1	TRUE	FALSE
chr17	18330554	C	T	ENST00000316694	ENSG00000176974	SHMT1	TRUE	FALSE
chr17	18330559	A	T	ENST00000316694	ENSG00000176974	SHMT1	TRUE	TRUE
chr17	18330570	T	A	ENST00000316694	ENSG00000176974	SHMT1	TRUE	TRUE
chr17	18330574	G	T	ENST00000316694	ENSG00000176974	SHMT1	TRUE	TRUE
chr17	18330586	A	T	ENST00000316694	ENSG00000176974	SHMT1	TRUE	TRUE
chr17	18330594	C	A	ENST00000316694	ENSG00000176974	SHMT1	TRUE	TRUE
chr17	18330603	T	A	ENST00000316694	ENSG00000176974	SHMT1	TRUE	TRUE
chr17	18330606	C	A	ENST00000316694	ENSG00000176974	SHMT1	TRUE	TRUE
chr17	18330615	C	A	ENST00000316694	ENSG00000176974	SHMT1	TRUE	TRUE
chr17	18330630	T	A	ENST00000316694	ENSG00000176974	SHMT1	TRUE	TRUE
chr17	18330653	A	T	ENST00000316694	ENSG00000176974	SHMT1	TRUE	TRUE
chr17	18330672	C	A	ENST00000316694	ENSG00000176974	SHMT1	TRUE	FALSE
chr17	18330672	C	G	ENST00000316694	ENSG00000176974	SHMT1	TRUE	FALSE
chr17	18330672	C	T	ENST00000316694	ENSG00000176974	SHMT1	TRUE	FALSE
chr17	18330673	T	A	ENST00000316694	ENSG00000176974	SHMT1	TRUE	FALSE
chr17	18330673	T	C	ENST00000316694	ENSG00000176974	SHMT1	TRUE	FALSE
chr17	18330673	T	G	ENST00000316694	ENSG00000176974	SHMT1	TRUE	FALSE
chr17	18333164	A	C	ENST00000316694	ENSG00000176974	SHMT1	TRUE	FALSE
chr17	18333164	A	G	ENST00000316694	ENSG00000176974	SHMT1	TRUE	FALSE
chr17	18333164	A	T	ENST00000316694	ENSG00000176974	SHMT1	TRUE	FALSE
chr17	18333165	C	A	ENST00000316694	ENSG00000176974	SHMT1	TRUE	FALSE
chr17	18333165	C	G	ENST00000316694	ENSG00000176974	SHMT1	TRUE	FALSE
chr17	18333165	C	T	ENST00000316694	ENSG00000176974	SHMT1	TRUE	FALSE
chr17	18333178	T	A	ENST00000316694	ENSG00000176974	SHMT1	TRUE	TRUE
chr17	18333179	G	C	ENST00000316694	ENSG00000176974	SHMT1	TRUE	TRUE
chr17	18333179	G	T	ENST00000316694	ENSG00000176974	SHMT1	TRUE	TRUE
chr17	18333190	C	A	ENST00000316694	ENSG00000176974	SHMT1	TRUE	TRUE
chr17	18333202	C	A	ENST00000316694	ENSG00000176974	SHMT1	TRUE	TRUE
chr17	18333215	G	T	ENST00000316694	ENSG00000176974	SHMT1	TRUE	TRUE
chr17	18333232	G	A	ENST00000316694	ENSG00000176974	SHMT1	TRUE	TRUE
chr17	18333238	G	A	ENST00000316694	ENSG00000176974	SHMT1	TRUE	TRUE
chr17	18333239	A	C	ENST00000316694	ENSG00000176974	SHMT1	TRUE	TRUE
chr17	18333239	A	T	ENST00000316694	ENSG00000176974	SHMT1	TRUE	TRUE
chr17	18333247	T	A	ENST00000316694	ENSG00000176974	SHMT1	TRUE	TRUE
chr17	18333253	C	A	ENST00000316694	ENSG00000176974	SHMT1	TRUE	TRUE
chr17	18333268	G	A	ENST00000316694	ENSG00000176974	SHMT1	TRUE	TRUE
chr17	18333271	T	A	ENST00000316694	ENSG00000176974	SHMT1	TRUE	TRUE
chr17	18333289	C	A	ENST00000316694	ENSG00000176974	SHMT1	TRUE	FALSE
chr17	18333289	C	G	ENST00000316694	ENSG00000176974	SHMT1	TRUE	FALSE
chr17	18333289	C	T	ENST00000316694	ENSG00000176974	SHMT1	TRUE	FALSE
chr17	18333290	T	A	ENST00000316694	ENSG00000176974	SHMT1	TRUE	FALSE
chr17	18333290	T	C	ENST00000316694	ENSG00000176974	SHMT1	TRUE	FALSE
chr17	18333290	T	G	ENST00000316694	ENSG00000176974	SHMT1	TRUE	FALSE
chr17	18335557	A	C	ENST00000316694	ENSG00000176974	SHMT1	TRUE	FALSE
chr17	18335557	A	G	ENST00000316694	ENSG00000176974	SHMT1	TRUE	FALSE
chr17	18335557	A	T	ENST00000316694	ENSG00000176974	SHMT1	TRUE	FALSE
chr17	18335558	C	A	ENST00000316694	ENSG00000176974	SHMT1	TRUE	FALSE
chr17	18335558	C	G	ENST00000316694	ENSG00000176974	SHMT1	TRUE	FALSE
chr17	18335558	C	T	ENST00000316694	ENSG00000176974	SHMT1	TRUE	FALSE
chr17	18335586	C	A	ENST00000316694	ENSG00000176974	SHMT1	TRUE	TRUE
chr17	18335589	G	A	ENST00000316694	ENSG00000176974	SHMT1	TRUE	TRUE
chr17	18335625	C	A	ENST00000316694	ENSG00000176974	SHMT1	TRUE	TRUE
chr17	18335632	G	C	ENST00000316694	ENSG00000176974	SHMT1	TRUE	TRUE
chr17	18335632	G	T	ENST00000316694	ENSG00000176974	SHMT1	TRUE	TRUE
chr17	18335643	C	A	ENST00000316694	ENSG00000176974	SHMT1	TRUE	TRUE
chr17	18335646	T	A	ENST00000316694	ENSG00000176974	SHMT1	TRUE	TRUE
chr17	18335655	T	A	ENST00000316694	ENSG00000176974	SHMT1	TRUE	TRUE
chr17	18335670	T	A	ENST00000316694	ENSG00000176974	SHMT1	TRUE	TRUE
chr17	18335676	C	A	ENST00000316694	ENSG00000176974	SHMT1	TRUE	FALSE
chr17	18335676	C	G	ENST00000316694	ENSG00000176974	SHMT1	TRUE	FALSE
chr17	18335676	C	T	ENST00000316694	ENSG00000176974	SHMT1	TRUE	FALSE
chr17	18335677	T	A	ENST00000316694	ENSG00000176974	SHMT1	TRUE	FALSE
chr17	18335677	T	C	ENST00000316694	ENSG00000176974	SHMT1	TRUE	FALSE
chr17	18335677	T	G	ENST00000316694	ENSG00000176974	SHMT1	TRUE	FALSE
chr17	18340041	A	C	ENST00000316694	ENSG00000176974	SHMT1	TRUE	FALSE
chr17	18340041	A	G	ENST00000316694	ENSG00000176974	SHMT1	TRUE	FALSE
chr17	18340041	A	T	ENST00000316694	ENSG00000176974	SHMT1	TRUE	FALSE
chr17	18340042	C	A	ENST00000316694	ENSG00000176974	SHMT1	TRUE	FALSE
chr17	18340042	C	G	ENST00000316694	ENSG00000176974	SHMT1	TRUE	FALSE
chr17	18340042	C	T	ENST00000316694	ENSG00000176974	SHMT1	TRUE	FALSE
chr17	18340043	C	A	ENST00000316694	ENSG00000176974	SHMT1	TRUE	TRUE
chr17	18340046	T	A	ENST00000316694	ENSG00000176974	SHMT1	TRUE	TRUE
chr17	18340050	G	C	ENST00000316694	ENSG00000176974	SHMT1	TRUE	TRUE
chr17	18340050	G	T	ENST00000316694	ENSG00000176974	SHMT1	TRUE	TRUE
chr17	18340070	G	A	ENST00000316694	ENSG00000176974	SHMT1	TRUE	TRUE
chr17	18340071	G	T	ENST00000316694	ENSG00000176974	SHMT1	TRUE	TRUE
chr17	18340079	G	A	ENST00000316694	ENSG00000176974	SHMT1	TRUE	TRUE
chr17	18340088	T	A	ENST00000316694	ENSG00000176974	SHMT1	TRUE	TRUE
chr17	18340113	G	T	ENST00000316694	ENSG00000176974	SHMT1
chr17	18340121	C	A	ENST00000316694	ENSG00000176974	SHMT1
chr17	18340185	A	C	ENST00000316694	ENSG00000176974	SHMT1
chr17	18340185	A	T	ENST00000316694	ENSG00000176974	SHMT1
chr17	18340199	C	A	ENST00000316694	ENSG00000176974	SHMT1
chr17	18340211	T	A	ENST00000316694	ENSG00000176974	SHMT1	TRUE	TRUE
chr17	18340224	A	C	ENST00000316694	ENSG00000176974	SHMT1	TRUE	TRUE
chr17	18340224	A	T	ENST00000316694	ENSG00000176974	SHMT1	TRUE	TRUE
chr17	18340229	C	A	ENST00000316694	ENSG00000176974	SHMT1	TRUE	TRUE
chr17	18340238	G	A	ENST00000316694	ENSG00000176974	SHMT1	TRUE	TRUE
chr17	18340242	G	C	ENST00000316694	ENSG00000176974	SHMT1	TRUE	TRUE
chr17	18340242	G	T	ENST00000316694	ENSG00000176974	SHMT1	TRUE	TRUE
chr17	18340245	G	T	ENST00000316694	ENSG00000176974	SHMT1	TRUE	TRUE
chr17	18340256	C	A	ENST00000316694	ENSG00000176974	SHMT1	TRUE	FALSE
chr17	18340256	C	G	ENST00000316694	ENSG00000176974	SHMT1	TRUE	FALSE
chr17	18340256	C	T	ENST00000316694	ENSG00000176974	SHMT1	TRUE	FALSE
chr17	18340257	T	A	ENST00000316694	ENSG00000176974	SHMT1	TRUE	FALSE
chr17	18340257	T	C	ENST00000316694	ENSG00000176974	SHMT1	TRUE	FALSE
chr17	18340257	T	G	ENST00000316694	ENSG00000176974	SHMT1	TRUE	FALSE
chr17	18340730	A	C	ENST00000316694	ENSG00000176974	SHMT1	TRUE	FALSE
chr17	18340730	A	G	ENST00000316694	ENSG00000176974	SHMT1	TRUE	FALSE
chr17	18340730	A	T	ENST00000316694	ENSG00000176974	SHMT1	TRUE	FALSE
chr17	18340731	C	A	ENST00000316694	ENSG00000176974	SHMT1	TRUE	FALSE
chr17	18340731	C	G	ENST00000316694	ENSG00000176974	SHMT1	TRUE	FALSE
chr17	18340731	C	T	ENST00000316694	ENSG00000176974	SHMT1	TRUE	FALSE
chr17	18340732	C	A	ENST00000316694	ENSG00000176974	SHMT1	TRUE	TRUE
chr17	18340747	T	A	ENST00000316694	ENSG00000176974	SHMT1	TRUE	TRUE
chr17	18340771	C	A	ENST00000316694	ENSG00000176974	SHMT1	TRUE	TRUE
chr17	18340774	C	A	ENST00000316694	ENSG00000176974	SHMT1	TRUE	TRUE
chr17	18340780	G	A	ENST00000316694	ENSG00000176974	SHMT1	TRUE	TRUE
chr17	18340784	A	C	ENST00000316694	ENSG00000176974	SHMT1	TRUE	TRUE
chr17	18340784	A	T	ENST00000316694	ENSG00000176974	SHMT1	TRUE	TRUE
chr17	18340793	G	C	ENST00000316694	ENSG00000176974	SHMT1	TRUE	TRUE
chr17	18340793	G	T	ENST00000316694	ENSG00000176974	SHMT1	TRUE	TRUE
chr17	18340814	C	A	ENST00000316694	ENSG00000176974	SHMT1	TRUE	FALSE
chr17	18340814	C	G	ENST00000316694	ENSG00000176974	SHMT1	TRUE	FALSE
chr17	18340814	C	T	ENST00000316694	ENSG00000176974	SHMT1	TRUE	FALSE
chr17	18340815	T	A	ENST00000316694	ENSG00000176974	SHMT1	TRUE	FALSE
chr17	18340815	T	C	ENST00000316694	ENSG00000176974	SHMT1	TRUE	FALSE
chr17	18340815	T	G	ENST00000316694	ENSG00000176974	SHMT1	TRUE	FALSE
chr17	18347494	A	C	ENST00000316694	ENSG00000176974	SHMT1	TRUE	FALSE
chr17	18347494	A	G	ENST00000316694	ENSG00000176974	SHMT1	FALSE	FALSE
chr17	18347494	A	T	ENST00000316694	ENSG00000176974	SHMT1	TRUE	FALSE
chr17	18347495	C	A	ENST00000316694	ENSG00000176974	SHMT1	TRUE	FALSE
chr17	18347495	C	G	ENST00000316694	ENSG00000176974	SHMT1	TRUE	FALSE
chr17	18347495	C	T	ENST00000316694	ENSG00000176974	SHMT1	TRUE	FALSE
chr17	18347498	T	A	ENST00000316694	ENSG00000176974	SHMT1	TRUE	TRUE
chr17	18347499	G	C	ENST00000316694	ENSG00000176974	SHMT1	TRUE	TRUE
chr17	18347499	G	T	ENST00000316694	ENSG00000176974	SHMT1	TRUE	TRUE
chr17	18347513	C	A	ENST00000316694	ENSG00000176974	SHMT1	TRUE	TRUE
chr17	18347540	T	A	ENST00000316694	ENSG00000176974	SHMT1	TRUE	TRUE
chr17	18347543	T	A	ENST00000316694	ENSG00000176974	SHMT1	TRUE	TRUE
chr17	18347546	T	A	ENST00000316694	ENSG00000176974	SHMT1	TRUE	TRUE
chr17	18347618	C	A	ENST00000316694	ENSG00000176974	SHMT1	TRUE	TRUE
chr17	18347631	G	C	ENST00000316694	ENSG00000176974	SHMT1	TRUE	TRUE
chr17	18347631	G	T	ENST00000316694	ENSG00000176974	SHMT1	TRUE	TRUE
chr17	18347657	C	A	ENST00000316694	ENSG00000176974	SHMT1	TRUE	FALSE
chr17	18347657	C	G	ENST00000316694	ENSG00000176974	SHMT1	TRUE	FALSE
chr17	18347657	C	T	ENST00000316694	ENSG00000176974	SHMT1	TRUE	FALSE
chr17	18347658	T	A	ENST00000316694	ENSG00000176974	SHMT1	TRUE	FALSE
chr17	18347658	T	C	ENST00000316694	ENSG00000176974	SHMT1	TRUE	FALSE
chr17	18347658	T	G	ENST00000316694	ENSG00000176974	SHMT1	TRUE	FALSE
chr17	18348323	A	C	ENST00000316694	ENSG00000176974	SHMT1	TRUE	FALSE
chr17	18348323	A	G	ENST00000316694	ENSG00000176974	SHMT1	TRUE	FALSE
chr17	18348323	A	T	ENST00000316694	ENSG00000176974	SHMT1	TRUE	FALSE
chr17	18348324	C	A	ENST00000316694	ENSG00000176974	SHMT1	TRUE	FALSE
chr17	18348324	C	G	ENST00000316694	ENSG00000176974	SHMT1	TRUE	FALSE
chr17	18348324	C	T	ENST00000316694	ENSG00000176974	SHMT1	TRUE	FALSE
chr17	18348327	G	C	ENST00000316694	ENSG00000176974	SHMT1	TRUE	TRUE
chr17	18348327	G	T	ENST00000316694	ENSG00000176974	SHMT1	TRUE	TRUE
chr17	18348329	G	C	ENST00000316694	ENSG00000176974	SHMT1	TRUE	TRUE
chr17	18348329	G	T	ENST00000316694	ENSG00000176974	SHMT1	TRUE	TRUE
chr17	18348337	G	A	ENST00000316694	ENSG00000176974	SHMT1	TRUE	TRUE
chr17	18348350	C	T	ENST00000316694	ENSG00000176974	SHMT1	TRUE	TRUE
chr17	18348351	C	T	ENST00000316694	ENSG00000176974	SHMT1	TRUE	TRUE
chr17	18348353	G	T	ENST00000316694	ENSG00000176974	SHMT1	TRUE	TRUE
chr17	18348358	G	A	ENST00000316694	ENSG00000176974	SHMT1	TRUE	TRUE
chr17	18348370	T	A	ENST00000316694	ENSG00000176974	SHMT1	TRUE	TRUE
chr17	18348371	A	C	ENST00000316694	ENSG00000176974	SHMT1	TRUE	TRUE
chr17	18348371	A	T	ENST00000316694	ENSG00000176974	SHMT1	TRUE	TRUE
chr17	18348379	G	A	ENST00000316694	ENSG00000176974	SHMT1	TRUE	TRUE
chr17	18348388	G	A	ENST00000316694	ENSG00000176974	SHMT1	TRUE	TRUE
chr17	18348391	T	A	ENST00000316694	ENSG00000176974	SHMT1	TRUE	TRUE
chr17	18348394	G	A	ENST00000316694	ENSG00000176974	SHMT1	TRUE	TRUE
chr17	18348395	A	T	ENST00000316694	ENSG00000176974	SHMT1	TRUE	TRUE
chr17	18348406	C	A	ENST00000316694	ENSG00000176974	SHMT1	TRUE	TRUE
chr17	18348412	C	A	ENST00000316694	ENSG00000176974	SHMT1	TRUE	TRUE
chr17	18348424	C	A	ENST00000316694	ENSG00000176974	SHMT1	TRUE	TRUE
chr17	18348434	A	C	ENST00000316694	ENSG00000176974	SHMT1	TRUE	TRUE
chr17	18348434	A	T	ENST00000316694	ENSG00000176974	SHMT1	TRUE	TRUE
chr17	18348437	G	C	ENST00000316694	ENSG00000176974	SHMT1	TRUE	TRUE
chr17	18348437	G	T	ENST00000316694	ENSG00000176974	SHMT1	TRUE	TRUE
chr17	18348441	C	A	ENST00000316694	ENSG00000176974	SHMT1	TRUE	FALSE
chr17	18348441	C	G	ENST00000316694	ENSG00000176974	SHMT1	TRUE	FALSE
chr17	18348441	C	T	ENST00000316694	ENSG00000176974	SHMT1	TRUE	FALSE
chr17	18348442	T	A	ENST00000316694	ENSG00000176974	SHMT1	TRUE	FALSE
chr17	18348442	T	C	ENST00000316694	ENSG00000176974	SHMT1	TRUE	FALSE
chr17	18348442	T	G	ENST00000316694	ENSG00000176974	SHMT1	TRUE	FALSE
chr17	18353670	A	C	ENST00000316694	ENSG00000176974	SHMT1	TRUE	FALSE
chr17	18353670	A	G	ENST00000316694	ENSG00000176974	SHMT1	TRUE	FALSE
chr17	18353670	A	T	ENST00000316694	ENSG00000176974	SHMT1	TRUE	FALSE
chr17	18353671	C	A	ENST00000316694	ENSG00000176974	SHMT1	TRUE	FALSE
chr17	18353671	C	G	ENST00000316694	ENSG00000176974	SHMT1	TRUE	FALSE
chr17	18353671	C	T	ENST00000316694	ENSG00000176974	SHMT1	TRUE	FALSE
chr17	18353673	T	A	ENST00000316694	ENSG00000176974	SHMT1	TRUE	TRUE
chr17	18353676	G	A	ENST00000316694	ENSG00000176974	SHMT1	TRUE	TRUE
chr17	18353683	G	C	ENST00000316694	ENSG00000176974	SHMT1	TRUE	TRUE
chr17	18353683	G	T	ENST00000316694	ENSG00000176974	SHMT1	TRUE	TRUE
chr17	18353691	C	A	ENST00000316694	ENSG00000176974	SHMT1	TRUE	TRUE
chr17	18353695	G	C	ENST00000316694	ENSG00000176974	SHMT1	TRUE	TRUE
chr17	18353695	G	T	ENST00000316694	ENSG00000176974	SHMT1	TRUE	TRUE
chr17	18353700	T	A	ENST00000316694	ENSG00000176974	SHMT1	TRUE	TRUE
chr17	18353708	A	C	ENST00000316694	ENSG00000176974	SHMT1	TRUE	TRUE
chr17	18353708	A	T	ENST00000316694	ENSG00000176974	SHMT1	TRUE	TRUE
chr17	18353710	G	T	ENST00000316694	ENSG00000176974	SHMT1	TRUE	TRUE
chr17	18353727	C	A	ENST00000316694	ENSG00000176974	SHMT1	TRUE	TRUE
chr17	18353729	A	T	ENST00000316694	ENSG00000176974	SHMT1	TRUE	TRUE
chr17	18353739	G	A	ENST00000316694	ENSG00000176974	SHMT1	TRUE	TRUE
chr17	18353754	C	A	ENST00000316694	ENSG00000176974	SHMT1	TRUE	TRUE
chr17	18353756	G	T	ENST00000316694	ENSG00000176974	SHMT1	TRUE	TRUE
chr17	18353769	C	A	ENST00000316694	ENSG00000176974	SHMT1	TRUE	TRUE
chr17	18353771	A	T	ENST00000316694	ENSG00000176974	SHMT1	TRUE	TRUE
chr17	18353775	C	A	ENST00000316694	ENSG00000176974	SHMT1	TRUE	TRUE
chr17	18353784	G	A	ENST00000316694	ENSG00000176974	SHMT1	TRUE	TRUE
chr17	18353796	C	A	ENST00000316694	ENSG00000176974	SHMT1	TRUE	TRUE
chr17	18353799	T	A	ENST00000316694	ENSG00000176974	SHMT1	TRUE	TRUE
chr17	18353802	T	A	ENST00000316694	ENSG00000176974	SHMT1	TRUE	TRUE
chr17	18353812	G	C	ENST00000316694	ENSG00000176974	SHMT1	TRUE	TRUE
chr17	18353812	G	T	ENST00000316694	ENSG00000176974	SHMT1	TRUE	TRUE
chr17	18353818	C	A	ENST00000316694	ENSG00000176974	SHMT1	TRUE	FALSE
chr17	18353818	C	G	ENST00000316694	ENSG00000176974	SHMT1	TRUE	FALSE
chr17	18353818	C	T	ENST00000316694	ENSG00000176974	SHMT1	TRUE	FALSE
chr17	18353819	T	A	ENST00000316694	ENSG00000176974	SHMT1	TRUE	FALSE
chr17	18353819	T	C	ENST00000316694	ENSG00000176974	SHMT1	TRUE	TRUE
chr17	18353819	T	G	ENST00000316694	ENSG00000176974	SHMT1	TRUE	FALSE
chr17	18355884	A	C	ENST00000316694	ENSG00000176974	SHMT1	TRUE	FALSE
chr17	18355884	A	G	ENST00000316694	ENSG00000176974	SHMT1	TRUE	FALSE
chr17	18355884	A	T	ENST00000316694	ENSG00000176974	SHMT1	TRUE	FALSE
chr17	18355885	C	A	ENST00000316694	ENSG00000176974	SHMT1	TRUE	FALSE
chr17	18355885	C	G	ENST00000316694	ENSG00000176974	SHMT1	TRUE	FALSE
chr17	18355885	C	T	ENST00000316694	ENSG00000176974	SHMT1	TRUE	FALSE
chr17	18355888	C	A	ENST00000316694	ENSG00000176974	SHMT1	TRUE	TRUE
chr17	18355903	T	A	ENST00000316694	ENSG00000176974	SHMT1	TRUE	TRUE
chr17	18355912	G	A	ENST00000316694	ENSG00000176974	SHMT1	TRUE	FALSE
chr17	18355924	T	A	ENST00000316694	ENSG00000176974	SHMT1	TRUE	FALSE
chr17	18355932	G	C	ENST00000316694	ENSG00000176974	SHMT1	FALSE	FALSE
chr17	18355932	G	T	ENST00000316694	ENSG00000176974	SHMT1	FALSE	FALSE
chr17	18355937	C	T	ENST00000316694	ENSG00000176974	SHMT1	FALSE	FALSE
chr17	18355938	C	T	ENST00000316694	ENSG00000176974	SHMT1	FALSE	FALSE
chr17	18355954	T	A	ENST00000316694	ENSG00000176974	SHMT1	FALSE	FALSE
chr17	18356001	C	A	ENST00000316694	ENSG00000176974	SHMT1	TRUE	FALSE
chr17	18356001	C	G	ENST00000316694	ENSG00000176974	SHMT1	TRUE	FALSE
chr17	18356001	C	T	ENST00000316694	ENSG00000176974	SHMT1	TRUE	FALSE
chr17	18356002	T	A	ENST00000316694	ENSG00000176974	SHMT1	TRUE	FALSE
chr17	18356002	T	C	ENST00000316694	ENSG00000176974	SHMT1	TRUE	FALSE
chr17	18356002	T	G	ENST00000316694	ENSG00000176974	SHMT1	TRUE	FALSE
chr17	18363370	A	C	ENST00000316694	ENSG00000176974	SHMT1	FALSE	FALSE
chr17	18363370	A	G	ENST00000316694	ENSG00000176974	SHMT1	FALSE	FALSE
chr17	18363370	A	T	ENST00000316694	ENSG00000176974	SHMT1	FALSE	FALSE
chr17	18363371	C	A	ENST00000316694	ENSG00000176974	SHMT1	FALSE	FALSE
chr17	18363371	C	G	ENST00000316694	ENSG00000176974	SHMT1	FALSE	FALSE
chr17	18363371	C	T	ENST00000316694	ENSG00000176974	SHMT1	FALSE	FALSE
chr17	18377984	G	A	ENST00000399134	ENSG00000214860	EVPLL	FALSE	FALSE
chr17	18377984	G	C	ENST00000399134	ENSG00000214860	EVPLL	FALSE	FALSE
chr17	18377984	G	T	ENST00000399134	ENSG00000214860	EVPLL	FALSE	FALSE
chr17	18377985	T	A	ENST00000399134	ENSG00000214860	EVPLL	FALSE	FALSE
chr17	18377985	T	C	ENST00000399134	ENSG00000214860	EVPLL	FALSE	FALSE
chr17	18377985	T	G	ENST00000399134	ENSG00000214860	EVPLL	FALSE	FALSE
chr17	18380900	A	C	ENST00000399134	ENSG00000214860	EVPLL	TRUE	FALSE
chr17	18380900	A	G	ENST00000399134	ENSG00000214860	EVPLL	TRUE	FALSE
chr17	18380900	A	T	ENST00000399134	ENSG00000214860	EVPLL	TRUE	FALSE
chr17	18380901	G	A	ENST00000399134	ENSG00000214860	EVPLL	TRUE	FALSE
chr17	18380901	G	C	ENST00000399134	ENSG00000214860	EVPLL	TRUE	FALSE
chr17	18380901	G	T	ENST00000399134	ENSG00000214860	EVPLL	TRUE	FALSE
chr17	18380941	C	T	ENST00000399134	ENSG00000214860	EVPLL	FALSE	FALSE
chr17	18380956	C	T	ENST00000399134	ENSG00000214860	EVPLL	FALSE	FALSE
chr17	18380962	G	T	ENST00000399134	ENSG00000214860	EVPLL	FALSE	FALSE
chr17	18380977	G	T	ENST00000399134	ENSG00000214860	EVPLL	FALSE	FALSE
chr17	18380983	C	T	ENST00000399134	ENSG00000214860	EVPLL	FALSE	FALSE
chr17	18380986	A	T	ENST00000399134	ENSG00000214860	EVPLL	FALSE	FALSE
chr17	18380995	C	T	ENST00000399134	ENSG00000214860	EVPLL	TRUE	FALSE
chr17	18380998	C	T	ENST00000399134	ENSG00000214860	EVPLL	TRUE	FALSE
chr17	18381001	G	A	ENST00000399134	ENSG00000214860	EVPLL	TRUE	FALSE
chr17	18381001	G	C	ENST00000399134	ENSG00000214860	EVPLL	TRUE	FALSE
chr17	18381001	G	T	ENST00000399134	ENSG00000214860	EVPLL	TRUE	FALSE
chr17	18381002	T	A	ENST00000399134	ENSG00000214860	EVPLL	TRUE	FALSE
chr17	18381002	T	C	ENST00000399134	ENSG00000214860	EVPLL	FALSE	FALSE
chr17	18381002	T	G	ENST00000399134	ENSG00000214860	EVPLL	TRUE	FALSE
chr17	18381365	A	C	ENST00000399134	ENSG00000214860	EVPLL	TRUE	FALSE
chr17	18381365	A	G	ENST00000399134	ENSG00000214860	EVPLL	TRUE	FALSE
chr17	18381365	A	T	ENST00000399134	ENSG00000214860	EVPLL	TRUE	FALSE
chr17	18381366	G	A	ENST00000399134	ENSG00000214860	EVPLL	TRUE	FALSE
chr17	18381366	G	C	ENST00000399134	ENSG00000214860	EVPLL	TRUE	FALSE
chr17	18381366	G	T	ENST00000399134	ENSG00000214860	EVPLL	TRUE	FALSE
chr17	18381382	G	T	ENST00000399134	ENSG00000214860	EVPLL	TRUE	TRUE
chr17	18381385	C	T	ENST00000399134	ENSG00000214860	EVPLL	TRUE	TRUE
chr17	18381391	C	T	ENST00000399134	ENSG00000214860	EVPLL	TRUE	TRUE
chr17	18381400	C	T	ENST00000399134	ENSG00000214860	EVPLL
chr17	18381406	C	T	ENST00000399134	ENSG00000214860	EVPLL
chr17	18381409	C	T	ENST00000399134	ENSG00000214860	EVPLL
chr17	18381412	G	T	ENST00000399134	ENSG00000214860	EVPLL
chr17	18381430	A	T	ENST00000399134	ENSG00000214860	EVPLL
chr17	18381433	G	T	ENST00000399134	ENSG00000214860	EVPLL
chr17	18381439	G	T	ENST00000399134	ENSG00000214860	EVPLL
chr17	18381451	A	T	ENST00000399134	ENSG00000214860	EVPLL
chr17	18381475	A	T	ENST00000399134	ENSG00000214860	EVPLL
chr17	18381490	A	T	ENST00000399134	ENSG00000214860	EVPLL
chr17	18381499	C	T	ENST00000399134	ENSG00000214860	EVPLL
chr17	18381505	G	T	ENST00000399134	ENSG00000214860	EVPLL	TRUE	TRUE
chr17	18381508	G	T	ENST00000399134	ENSG00000214860	EVPLL	TRUE	TRUE
chr17	18381514	G	T	ENST00000399134	ENSG00000214860	EVPLL	TRUE	TRUE
chr17	18381517	A	T	ENST00000399134	ENSG00000214860	EVPLL	TRUE	TRUE
chr17	18381522	G	A	ENST00000399134	ENSG00000214860	EVPLL	TRUE	FALSE
chr17	18381522	G	C	ENST00000399134	ENSG00000214860	EVPLL	TRUE	FALSE
chr17	18381522	G	T	ENST00000399134	ENSG00000214860	EVPLL	TRUE	FALSE
chr17	18381523	T	A	ENST00000399134	ENSG00000214860	EVPLL	TRUE	FALSE
chr17	18381523	T	C	ENST00000399134	ENSG00000214860	EVPLL	TRUE	FALSE
chr17	18381523	T	G	ENST00000399134	ENSG00000214860	EVPLL	TRUE	FALSE
chr17	18381601	A	C	ENST00000399134	ENSG00000214860	EVPLL	TRUE	FALSE
chr17	18381601	A	G	ENST00000399134	ENSG00000214860	EVPLL	TRUE	FALSE
chr17	18381601	A	T	ENST00000399134	ENSG00000214860	EVPLL	TRUE	FALSE
chr17	18381602	G	A	ENST00000399134	ENSG00000214860	EVPLL	TRUE	FALSE
chr17	18381602	G	C	ENST00000399134	ENSG00000214860	EVPLL	TRUE	FALSE
chr17	18381602	G	T	ENST00000399134	ENSG00000214860	EVPLL	TRUE	FALSE
chr17	18381607	G	T	ENST00000399134	ENSG00000214860	EVPLL	TRUE	TRUE
chr17	18381610	C	T	ENST00000399134	ENSG00000214860	EVPLL	TRUE	TRUE
chr17	18381619	G	T	ENST00000399134	ENSG00000214860	EVPLL	TRUE	TRUE
chr17	18381631	C	T	ENST00000399134	ENSG00000214860	EVPLL	TRUE	TRUE
chr17	18381634	G	T	ENST00000399134	ENSG00000214860	EVPLL	TRUE	TRUE
chr17	18381639	T	A	ENST00000399134	ENSG00000214860	EVPLL	TRUE	TRUE
chr17	18381643	G	T	ENST00000399134	ENSG00000214860	EVPLL	TRUE	TRUE
chr17	18381648	C	A	ENST00000399134	ENSG00000214860	EVPLL	TRUE	TRUE
chr17	18381648	C	G	ENST00000399134	ENSG00000214860	EVPLL	TRUE	TRUE
chr17	18381651	T	A	ENST00000399134	ENSG00000214860	EVPLL	TRUE	TRUE
chr17	18381660	C	A	ENST00000399134	ENSG00000214860	EVPLL	TRUE	TRUE
chr17	18381660	C	G	ENST00000399134	ENSG00000214860	EVPLL	TRUE	TRUE
chr17	18381661	G	T	ENST00000399134	ENSG00000214860	EVPLL	TRUE	TRUE
chr17	18381664	A	T	ENST00000399134	ENSG00000214860	EVPLL	TRUE	TRUE
chr17	18381682	C	T	ENST00000399134	ENSG00000214860	EVPLL	TRUE	TRUE
chr17	18381694	C	T	ENST00000399134	ENSG00000214860	EVPLL	TRUE	TRUE
chr17	18381700	C	T	ENST00000399134	ENSG00000214860	EVPLL	TRUE	TRUE
chr17	18381718	G	T	ENST00000399134	ENSG00000214860	EVPLL	TRUE	TRUE
chr17	18381724	G	T	ENST00000399134	ENSG00000214860	EVPLL	TRUE	TRUE
chr17	18381730	G	T	ENST00000399134	ENSG00000214860	EVPLL	TRUE	TRUE
chr17	18381731	G	A	ENST00000399134	ENSG00000214860	EVPLL	TRUE	FALSE
chr17	18381731	G	C	ENST00000399134	ENSG00000214860	EVPLL	TRUE	FALSE
chr17	18381731	G	T	ENST00000399134	ENSG00000214860	EVPLL	TRUE	FALSE
chr17	18381732	T	A	ENST00000399134	ENSG00000214860	EVPLL	TRUE	FALSE
chr17	18381732	T	C	ENST00000399134	ENSG00000214860	EVPLL	TRUE	FALSE
chr17	18381732	T	G	ENST00000399134	ENSG00000214860	EVPLL	TRUE	FALSE
chr17	18382511	A	C	ENST00000399134	ENSG00000214860	EVPLL	TRUE	FALSE
chr17	18382511	A	G	ENST00000399134	ENSG00000214860	EVPLL	TRUE	FALSE
chr17	18382511	A	T	ENST00000399134	ENSG00000214860	EVPLL	TRUE	FALSE
chr17	18382512	G	A	ENST00000399134	ENSG00000214860	EVPLL	TRUE	FALSE
chr17	18382512	G	C	ENST00000399134	ENSG00000214860	EVPLL	TRUE	FALSE
chr17	18382512	G	T	ENST00000399134	ENSG00000214860	EVPLL	TRUE	FALSE
chr17	18382537	G	A	ENST00000399134	ENSG00000214860	EVPLL	TRUE	TRUE
chr17	18382538	G	A	ENST00000399134	ENSG00000214860	EVPLL	TRUE	TRUE
chr17	18382551	G	T	ENST00000399134	ENSG00000214860	EVPLL	TRUE	TRUE
chr17	18382557	G	T	ENST00000399134	ENSG00000214860	EVPLL	TRUE	TRUE
chr17	18382560	G	T	ENST00000399134	ENSG00000214860	EVPLL	TRUE	TRUE
chr17	18382572	G	T	ENST00000399134	ENSG00000214860	EVPLL	TRUE	TRUE
chr17	18382578	C	T	ENST00000399134	ENSG00000214860	EVPLL	TRUE	TRUE
chr17	18382590	G	T	ENST00000399134	ENSG00000214860	EVPLL	TRUE	TRUE
chr17	18382593	G	T	ENST00000399134	ENSG00000214860	EVPLL	TRUE	TRUE
chr17	18382599	C	T	ENST00000399134	ENSG00000214860	EVPLL	TRUE	TRUE
chr17	18382602	C	T	ENST00000399134	ENSG00000214860	EVPLL	TRUE	TRUE
chr17	18382611	A	T	ENST00000399134	ENSG00000214860	EVPLL	TRUE	TRUE
chr17	18382623	G	T	ENST00000399134	ENSG00000214860	EVPLL	TRUE	TRUE
chr17	18382638	G	T	ENST00000399134	ENSG00000214860	EVPLL	TRUE	TRUE
chr17	18382639	G	A	ENST00000399134	ENSG00000214860	EVPLL	TRUE	FALSE
chr17	18382639	G	C	ENST00000399134	ENSG00000214860	EVPLL	TRUE	FALSE
chr17	18382639	G	T	ENST00000399134	ENSG00000214860	EVPLL	TRUE	FALSE
chr17	18382640	T	A	ENST00000399134	ENSG00000214860	EVPLL	TRUE	FALSE
chr17	18382640	T	C	ENST00000399134	ENSG00000214860	EVPLL	TRUE	FALSE
chr17	18382640	T	G	ENST00000399134	ENSG00000214860	EVPLL	TRUE	FALSE
chr17	18382824	A	C	ENST00000399134	ENSG00000214860	EVPLL	TRUE	FALSE
chr17	18382824	A	G	ENST00000399134	ENSG00000214860	EVPLL	TRUE	FALSE
chr17	18382824	A	T	ENST00000399134	ENSG00000214860	EVPLL	TRUE	FALSE
chr17	18382825	G	A	ENST00000399134	ENSG00000214860	EVPLL	TRUE	FALSE
chr17	18382825	G	C	ENST00000399134	ENSG00000214860	EVPLL	TRUE	FALSE
chr17	18382825	G	T	ENST00000399134	ENSG00000214860	EVPLL	TRUE	FALSE
chr17	18382830	C	A	ENST00000399134	ENSG00000214860	EVPLL	TRUE	TRUE
chr17	18382843	G	T	ENST00000399134	ENSG00000214860	EVPLL	TRUE	TRUE
chr17	18382855	A	T	ENST00000399134	ENSG00000214860	EVPLL	TRUE	TRUE
chr17	18382864	G	T	ENST00000399134	ENSG00000214860	EVPLL	TRUE	TRUE
chr17	18382865	G	A	ENST00000399134	ENSG00000214860	EVPLL	TRUE	FALSE
chr17	18382865	G	C	ENST00000399134	ENSG00000214860	EVPLL	TRUE	FALSE
chr17	18382865	G	T	ENST00000399134	ENSG00000214860	EVPLL	TRUE	FALSE
chr17	18382866	T	A	ENST00000399134	ENSG00000214860	EVPLL	TRUE	FALSE
chr17	18382866	T	C	ENST00000399134	ENSG00000214860	EVPLL	TRUE	FALSE
chr17	18382866	T	G	ENST00000399134	ENSG00000214860	EVPLL	TRUE	FALSE
chr17	18383023	A	C	ENST00000399134	ENSG00000214860	EVPLL	FALSE	FALSE
chr17	18383023	A	G	ENST00000399134	ENSG00000214860	EVPLL	FALSE	FALSE
chr17	18383023	A	T	ENST00000399134	ENSG00000214860	EVPLL	FALSE	FALSE
chr17	18383024	G	A	ENST00000399134	ENSG00000214860	EVPLL	FALSE	FALSE
chr17	18383024	G	C	ENST00000399134	ENSG00000214860	EVPLL	FALSE	FALSE
chr17	18383024	G	T	ENST00000399134	ENSG00000214860	EVPLL	FALSE	FALSE
chr17	18383048	G	T	ENST00000399134	ENSG00000214860	EVPLL
chr17	18383057	C	T	ENST00000399134	ENSG00000214860	EVPLL
chr17	18383075	C	T	ENST00000399134	ENSG00000214860	EVPLL
chr17	18383083	C	A	ENST00000399134	ENSG00000214860	EVPLL
chr17	18383088	G	A	ENST00000399134	ENSG00000214860	EVPLL
chr17	18383089	G	A	ENST00000399134	ENSG00000214860	EVPLL
chr17	18383090	C	T	ENST00000399134	ENSG00000214860	EVPLL
chr17	18383108	G	T	ENST00000399134	ENSG00000214860	EVPLL
chr17	18383111	C	T	ENST00000399134	ENSG00000214860	EVPLL
chr17	18383114	C	T	ENST00000399134	ENSG00000214860	EVPLL
chr17	18383129	C	T	ENST00000399134	ENSG00000214860	EVPLL
chr17	18383132	C	T	ENST00000399134	ENSG00000214860	EVPLL
chr17	18383139	G	A	ENST00000399134	ENSG00000214860	EVPLL
chr17	18383140	G	A	ENST00000399134	ENSG00000214860	EVPLL
chr17	18383177	G	T	ENST00000399134	ENSG00000214860	EVPLL
chr17	18383182	C	A	ENST00000399134	ENSG00000214860	EVPLL
chr17	18383182	C	G	ENST00000399134	ENSG00000214860	EVPLL
chr17	18383183	G	T	ENST00000399134	ENSG00000214860	EVPLL
chr17	18383186	G	A	ENST00000399134	ENSG00000214860	EVPLL	TRUE	FALSE
chr17	18383186	G	C	ENST00000399134	ENSG00000214860	EVPLL	TRUE	FALSE
chr17	18383186	G	T	ENST00000399134	ENSG00000214860	EVPLL	TRUE	FALSE
chr17	18383187	T	A	ENST00000399134	ENSG00000214860	EVPLL	TRUE	FALSE
chr17	18383187	T	C	ENST00000399134	ENSG00000214860	EVPLL	TRUE	FALSE
chr17	18383187	T	G	ENST00000399134	ENSG00000214860	EVPLL	TRUE	FALSE
chr17	18383269	A	C	ENST00000399134	ENSG00000214860	EVPLL	TRUE	FALSE
chr17	18383269	A	G	ENST00000399134	ENSG00000214860	EVPLL	TRUE	FALSE
chr17	18383269	A	T	ENST00000399134	ENSG00000214860	EVPLL	TRUE	FALSE
chr17	18383270	G	A	ENST00000399134	ENSG00000214860	EVPLL	TRUE	FALSE
chr17	18383270	G	C	ENST00000399134	ENSG00000214860	EVPLL	TRUE	FALSE
chr17	18383270	G	T	ENST00000399134	ENSG00000214860	EVPLL	TRUE	FALSE
chr17	18383277	A	T	ENST00000399134	ENSG00000214860	EVPLL
chr17	18383280	C	T	ENST00000399134	ENSG00000214860	EVPLL
chr17	18383286	G	T	ENST00000399134	ENSG00000214860	EVPLL
chr17	18383298	C	T	ENST00000399134	ENSG00000214860	EVPLL
chr17	18383301	G	T	ENST00000399134	ENSG00000214860	EVPLL
chr17	18383304	C	T	ENST00000399134	ENSG00000214860	EVPLL
chr17	18383316	C	T	ENST00000399134	ENSG00000214860	EVPLL
chr17	18383322	G	T	ENST00000399134	ENSG00000214860	EVPLL
chr17	18383325	G	T	ENST00000399134	ENSG00000214860	EVPLL
chr17	18383334	A	T	ENST00000399134	ENSG00000214860	EVPLL
chr17	18383346	G	T	ENST00000399134	ENSG00000214860	EVPLL
chr17	18383376	C	T	ENST00000399134	ENSG00000214860	EVPLL
chr17	18383379	G	A	ENST00000399134	ENSG00000214860	EVPLL	TRUE	FALSE
chr17	18383379	G	C	ENST00000399134	ENSG00000214860	EVPLL	TRUE	FALSE
chr17	18383379	G	T	ENST00000399134	ENSG00000214860	EVPLL	TRUE	FALSE
chr17	18383380	T	A	ENST00000399134	ENSG00000214860	EVPLL	TRUE	FALSE
chr17	18383380	T	C	ENST00000399134	ENSG00000214860	EVPLL	TRUE	FALSE
chr17	18383380	T	G	ENST00000399134	ENSG00000214860	EVPLL	TRUE	FALSE
chr17	18383490	A	C	ENST00000399134	ENSG00000214860	EVPLL	TRUE	FALSE
chr17	18383490	A	G	ENST00000399134	ENSG00000214860	EVPLL	TRUE	FALSE
chr17	18383490	A	T	ENST00000399134	ENSG00000214860	EVPLL	TRUE	FALSE
chr17	18383491	G	A	ENST00000399134	ENSG00000214860	EVPLL	TRUE	FALSE
chr17	18383491	G	C	ENST00000399134	ENSG00000214860	EVPLL	TRUE	FALSE
chr17	18383491	G	T	ENST00000399134	ENSG00000214860	EVPLL	TRUE	FALSE
chr17	18383498	C	T	ENST00000399134	ENSG00000214860	EVPLL
chr17	18383501	G	T	ENST00000399134	ENSG00000214860	EVPLL
chr17	18383510	A	T	ENST00000399134	ENSG00000214860	EVPLL
chr17	18383516	G	T	ENST00000399134	ENSG00000214860	EVPLL
chr17	18383520	G	A	ENST00000399134	ENSG00000214860	EVPLL
chr17	18383521	G	A	ENST00000399134	ENSG00000214860	EVPLL
chr17	18383522	C	T	ENST00000399134	ENSG00000214860	EVPLL
chr17	18383542	C	A	ENST00000399134	ENSG00000214860	EVPLL
chr17	18383548	C	A	ENST00000399134	ENSG00000214860	EVPLL
chr17	18383549	C	T	ENST00000399134	ENSG00000214860	EVPLL
chr17	18383552	G	T	ENST00000399134	ENSG00000214860	EVPLL
chr17	18383558	C	T	ENST00000399134	ENSG00000214860	EVPLL
chr17	18383564	C	T	ENST00000399134	ENSG00000214860	EVPLL
chr17	18383573	G	T	ENST00000399134	ENSG00000214860	EVPLL
chr17	18383581	C	A	ENST00000399134	ENSG00000214860	EVPLL
chr17	18383581	C	G	ENST00000399134	ENSG00000214860	EVPLL
chr17	18383588	G	A	ENST00000399134	ENSG00000214860	EVPLL	TRUE	FALSE
chr17	18383588	G	C	ENST00000399134	ENSG00000214860	EVPLL	TRUE	FALSE
chr17	18383588	G	T	ENST00000399134	ENSG00000214860	EVPLL	TRUE	FALSE
chr17	18383589	T	A	ENST00000399134	ENSG00000214860	EVPLL	TRUE	FALSE
chr17	18383589	T	C	ENST00000399134	ENSG00000214860	EVPLL	TRUE	FALSE
chr17	18383589	T	G	ENST00000399134	ENSG00000214860	EVPLL	TRUE	FALSE
chr17	18388217	A	C	ENST00000399134	ENSG00000214860	EVPLL	TRUE	FALSE
chr17	18388217	A	G	ENST00000399134	ENSG00000214860	EVPLL	TRUE	FALSE
chr17	18388217	A	T	ENST00000399134	ENSG00000214860	EVPLL	TRUE	FALSE
chr17	18388218	G	A	ENST00000399134	ENSG00000214860	EVPLL	TRUE	FALSE
chr17	18388218	G	C	ENST00000399134	ENSG00000214860	EVPLL	TRUE	FALSE
chr17	18388218	G	T	ENST00000399134	ENSG00000214860	EVPLL	TRUE	FALSE
chr17	18388227	T	A	ENST00000399134	ENSG00000214860	EVPLL
chr17	18388289	G	A	ENST00000399134	ENSG00000214860	EVPLL	TRUE	FALSE
chr17	18388289	G	C	ENST00000399134	ENSG00000214860	EVPLL	TRUE	FALSE
chr17	18388289	G	T	ENST00000399134	ENSG00000214860	EVPLL	TRUE	FALSE
chr17	18388290	T	A	ENST00000399134	ENSG00000214860	EVPLL	TRUE	FALSE
chr17	18388290	T	C	ENST00000399134	ENSG00000214860	EVPLL	TRUE	FALSE
chr17	18388290	T	G	ENST00000399134	ENSG00000214860	EVPLL	TRUE	FALSE
chr17	18388855	A	C	ENST00000399134	ENSG00000214860	EVPLL	TRUE	FALSE
chr17	18388855	A	G	ENST00000399134	ENSG00000214860	EVPLL	TRUE	FALSE
chr17	18388855	A	T	ENST00000399134	ENSG00000214860	EVPLL	TRUE	FALSE
chr17	18388856	G	A	ENST00000399134	ENSG00000214860	EVPLL	TRUE	FALSE
chr17	18388856	G	C	ENST00000399134	ENSG00000214860	EVPLL	TRUE	FALSE
chr17	18388856	G	T	ENST00000399134	ENSG00000214860	EVPLL	TRUE	FALSE
chr17	18476872	C	A	ENST00000328114	ENSG00000171916	LGALS9C	FALSE	FALSE
chr17	18476873	C	T	ENST00000328114	ENSG00000171916	LGALS9C	FALSE	FALSE
chr17	18476884	T	A	ENST00000328114	ENSG00000171916	LGALS9C	FALSE	FALSE
chr17	18476884	T	G	ENST00000328114	ENSG00000171916	LGALS9C	FALSE	FALSE
chr17	18476894	G	A	ENST00000328114	ENSG00000171916	LGALS9C	FALSE	FALSE
chr17	18476894	G	C	ENST00000328114	ENSG00000171916	LGALS9C	FALSE	FALSE
chr17	18476894	G	T	ENST00000328114	ENSG00000171916	LGALS9C	FALSE	FALSE
chr17	18476895	T	A	ENST00000328114	ENSG00000171916	LGALS9C	FALSE	FALSE
chr17	18476895	T	C	ENST00000328114	ENSG00000171916	LGALS9C	FALSE	FALSE
chr17	18476895	T	G	ENST00000328114	ENSG00000171916	LGALS9C	FALSE	FALSE
chr17	18483873	A	C	ENST00000328114	ENSG00000171916	LGALS9C	TRUE	FALSE
chr17	18483873	A	G	ENST00000328114	ENSG00000171916	LGALS9C	TRUE	FALSE
chr17	18483873	A	T	ENST00000328114	ENSG00000171916	LGALS9C	TRUE	FALSE
chr17	18483874	G	A	ENST00000328114	ENSG00000171916	LGALS9C	TRUE	FALSE
chr17	18483874	G	C	ENST00000328114	ENSG00000171916	LGALS9C	TRUE	FALSE
chr17	18483874	G	T	ENST00000328114	ENSG00000171916	LGALS9C	TRUE	FALSE
chr17	18483899	C	T	ENST00000328114	ENSG00000171916	LGALS9C		FALSE
chr17	18483911	C	T	ENST00000328114	ENSG00000171916	LGALS9C
chr17	18483917	G	T	ENST00000328114	ENSG00000171916	LGALS9C
chr17	18483923	C	T	ENST00000328114	ENSG00000171916	LGALS9C
chr17	18483955	C	A	ENST00000328114	ENSG00000171916	LGALS9C
chr17	18483959	G	T	ENST00000328114	ENSG00000171916	LGALS9C
chr17	18483967	G	A	ENST00000328114	ENSG00000171916	LGALS9C	TRUE	FALSE
chr17	18483967	G	C	ENST00000328114	ENSG00000171916	LGALS9C	TRUE	FALSE
chr17	18483967	G	T	ENST00000328114	ENSG00000171916	LGALS9C	TRUE	FALSE
chr17	18483968	T	A	ENST00000328114	ENSG00000171916	LGALS9C	TRUE	FALSE
chr17	18483968	T	C	ENST00000328114	ENSG00000171916	LGALS9C	TRUE	FALSE
chr17	18483968	T	G	ENST00000328114	ENSG00000171916	LGALS9C	TRUE	FALSE
chr17	18485932	A	C	ENST00000328114	ENSG00000171916	LGALS9C	TRUE	FALSE
chr17	18485932	A	G	ENST00000328114	ENSG00000171916	LGALS9C	TRUE	FALSE
chr17	18485932	A	T	ENST00000328114	ENSG00000171916	LGALS9C	TRUE	FALSE
chr17	18485933	G	A	ENST00000328114	ENSG00000171916	LGALS9C	TRUE	FALSE
chr17	18485933	G	C	ENST00000328114	ENSG00000171916	LGALS9C	TRUE	FALSE
chr17	18485933	G	T	ENST00000328114	ENSG00000171916	LGALS9C	TRUE	FALSE
chr17	18485950	C	T	ENST00000328114	ENSG00000171916	LGALS9C
chr17	18485965	G	T	ENST00000328114	ENSG00000171916	LGALS9C
chr17	18486001	G	T	ENST00000328114	ENSG00000171916	LGALS9C
chr17	18486007	G	T	ENST00000328114	ENSG00000171916	LGALS9C
chr17	18486015	T	A	ENST00000328114	ENSG00000171916	LGALS9C
chr17	18486015	T	G	ENST00000328114	ENSG00000171916	LGALS9C
chr17	18486024	C	A	ENST00000328114	ENSG00000171916	LGALS9C
chr17	18486034	C	T	ENST00000328114	ENSG00000171916	LGALS9C
chr17	18486037	A	T	ENST00000328114	ENSG00000171916	LGALS9C
chr17	18486040	G	T	ENST00000328114	ENSG00000171916	LGALS9C
chr17	18486047	G	A	ENST00000328114	ENSG00000171916	LGALS9C
chr17	18486048	G	A	ENST00000328114	ENSG00000171916	LGALS9C
chr17	18486055	G	T	ENST00000328114	ENSG00000171916	LGALS9C
chr17	18486058	G	T	ENST00000328114	ENSG00000171916	LGALS9C
chr17	18486064	A	T	ENST00000328114	ENSG00000171916	LGALS9C
chr17	18486082	C	T	ENST00000328114	ENSG00000171916	LGALS9C
chr17	18486085	A	T	ENST00000328114	ENSG00000171916	LGALS9C
chr17	18486108	C	A	ENST00000328114	ENSG00000171916	LGALS9C
chr17	18486118	C	T	ENST00000328114	ENSG00000171916	LGALS9C
chr17	18486125	C	A	ENST00000328114	ENSG00000171916	LGALS9C
chr17	18486125	C	G	ENST00000328114	ENSG00000171916	LGALS9C
chr17	18486133	A	T	ENST00000328114	ENSG00000171916	LGALS9C
chr17	18486136	G	A	ENST00000328114	ENSG00000171916	LGALS9C	TRUE	FALSE
chr17	18486136	G	C	ENST00000328114	ENSG00000171916	LGALS9C	TRUE	FALSE
chr17	18486136	G	T	ENST00000328114	ENSG00000171916	LGALS9C	TRUE	FALSE
chr17	18486137	T	A	ENST00000328114	ENSG00000171916	LGALS9C	TRUE	FALSE
chr17	18486137	T	C	ENST00000328114	ENSG00000171916	LGALS9C	FALSE	FALSE
chr17	18486137	T	G	ENST00000328114	ENSG00000171916	LGALS9C	TRUE	FALSE
chr17	18487645	A	C	ENST00000328114	ENSG00000171916	LGALS9C	TRUE	FALSE
chr17	18487645	A	G	ENST00000328114	ENSG00000171916	LGALS9C	TRUE	FALSE
chr17	18487645	A	T	ENST00000328114	ENSG00000171916	LGALS9C	TRUE	FALSE
chr17	18487646	G	A	ENST00000328114	ENSG00000171916	LGALS9C	TRUE	FALSE
chr17	18487646	G	C	ENST00000328114	ENSG00000171916	LGALS9C	TRUE	FALSE
chr17	18487646	G	T	ENST00000328114	ENSG00000171916	LGALS9C	TRUE	FALSE
chr17	18487674	C	T	ENST00000328114	ENSG00000171916	LGALS9C
chr17	18487679	C	A	ENST00000328114	ENSG00000171916	LGALS9C
chr17	18487679	C	G	ENST00000328114	ENSG00000171916	LGALS9C
chr17	18487734	C	T	ENST00000328114	ENSG00000171916	LGALS9C
chr17	18487745	C	A	ENST00000328114	ENSG00000171916	LGALS9C
chr17	18487745	C	G	ENST00000328114	ENSG00000171916	LGALS9C
chr17	18487755	C	T	ENST00000328114	ENSG00000171916	LGALS9C
chr17	18487758	G	A	ENST00000328114	ENSG00000171916	LGALS9C	TRUE	FALSE
chr17	18487758	G	C	ENST00000328114	ENSG00000171916	LGALS9C	TRUE	FALSE
chr17	18487758	G	T	ENST00000328114	ENSG00000171916	LGALS9C	TRUE	FALSE
chr17	18487759	T	A	ENST00000328114	ENSG00000171916	LGALS9C	TRUE	FALSE
chr17	18487759	T	C	ENST00000328114	ENSG00000171916	LGALS9C	TRUE	FALSE
chr17	18487759	T	G	ENST00000328114	ENSG00000171916	LGALS9C	TRUE	FALSE
chr17	18488939	A	C	ENST00000328114	ENSG00000171916	LGALS9C	FALSE	FALSE
chr17	18488939	A	G	ENST00000328114	ENSG00000171916	LGALS9C	FALSE	FALSE
chr17	18488939	A	T	ENST00000328114	ENSG00000171916	LGALS9C	FALSE	FALSE
chr17	18488940	G	A	ENST00000328114	ENSG00000171916	LGALS9C	FALSE	FALSE
chr17	18488940	G	C	ENST00000328114	ENSG00000171916	LGALS9C	FALSE	FALSE
chr17	18488940	G	T	ENST00000328114	ENSG00000171916	LGALS9C	FALSE	FALSE
chr17	18488962	C	T	ENST00000328114	ENSG00000171916	LGALS9C
chr17	18488992	C	T	ENST00000328114	ENSG00000171916	LGALS9C
chr17	18489003	T	A	ENST00000328114	ENSG00000171916	LGALS9C
chr17	18489028	A	T	ENST00000328114	ENSG00000171916	LGALS9C
chr17	18489031	C	T	ENST00000328114	ENSG00000171916	LGALS9C
chr17	18489034	A	T	ENST00000328114	ENSG00000171916	LGALS9C
chr17	18489037	G	A	ENST00000328114	ENSG00000171916	LGALS9C	TRUE	FALSE
chr17	18489037	G	C	ENST00000328114	ENSG00000171916	LGALS9C	TRUE	FALSE
chr17	18489037	G	T	ENST00000328114	ENSG00000171916	LGALS9C	TRUE	FALSE
chr17	18489038	T	A	ENST00000328114	ENSG00000171916	LGALS9C	TRUE	FALSE
chr17	18489038	T	C	ENST00000328114	ENSG00000171916	LGALS9C	TRUE	FALSE
chr17	18489038	T	G	ENST00000328114	ENSG00000171916	LGALS9C	TRUE	FALSE
chr17	18490731	A	C	ENST00000328114	ENSG00000171916	LGALS9C	FALSE	FALSE
chr17	18490731	A	G	ENST00000328114	ENSG00000171916	LGALS9C	FALSE	FALSE
chr17	18490731	A	T	ENST00000328114	ENSG00000171916	LGALS9C	FALSE	FALSE
chr17	18490732	G	A	ENST00000328114	ENSG00000171916	LGALS9C	FALSE	FALSE
chr17	18490732	G	C	ENST00000328114	ENSG00000171916	LGALS9C	FALSE	FALSE
chr17	18490732	G	T	ENST00000328114	ENSG00000171916	LGALS9C	FALSE	FALSE
chr17	18490769	G	A	ENST00000328114	ENSG00000171916	LGALS9C	TRUE	FALSE
chr17	18490769	G	C	ENST00000328114	ENSG00000171916	LGALS9C	TRUE	FALSE
chr17	18490769	G	T	ENST00000328114	ENSG00000171916	LGALS9C	TRUE	FALSE
chr17	18490770	T	A	ENST00000328114	ENSG00000171916	LGALS9C	TRUE	FALSE
chr17	18490770	T	C	ENST00000328114	ENSG00000171916	LGALS9C	FALSE	FALSE
chr17	18490770	T	G	ENST00000328114	ENSG00000171916	LGALS9C	TRUE	FALSE
chr17	18491271	A	C	ENST00000328114	ENSG00000171916	LGALS9C	TRUE	FALSE
chr17	18491271	A	G	ENST00000328114	ENSG00000171916	LGALS9C	TRUE	FALSE
chr17	18491271	A	T	ENST00000328114	ENSG00000171916	LGALS9C	TRUE	FALSE
chr17	18491272	G	A	ENST00000328114	ENSG00000171916	LGALS9C	TRUE	FALSE
chr17	18491272	G	C	ENST00000328114	ENSG00000171916	LGALS9C	TRUE	FALSE
chr17	18491272	G	T	ENST00000328114	ENSG00000171916	LGALS9C	TRUE	FALSE
chr17	18491276	C	T	ENST00000328114	ENSG00000171916	LGALS9C
chr17	18491297	C	T	ENST00000328114	ENSG00000171916	LGALS9C
chr17	18491309	G	T	ENST00000328114	ENSG00000171916	LGALS9C
chr17	18491312	C	T	ENST00000328114	ENSG00000171916	LGALS9C
chr17	18491324	G	A	ENST00000328114	ENSG00000171916	LGALS9C	TRUE	FALSE
chr17	18491324	G	C	ENST00000328114	ENSG00000171916	LGALS9C	TRUE	FALSE
chr17	18491324	G	T	ENST00000328114	ENSG00000171916	LGALS9C	TRUE	FALSE
chr17	18491325	T	A	ENST00000328114	ENSG00000171916	LGALS9C	TRUE	FALSE
chr17	18491325	T	C	ENST00000328114	ENSG00000171916	LGALS9C	TRUE	FALSE
chr17	18491325	T	G	ENST00000328114	ENSG00000171916	LGALS9C	TRUE	FALSE
chr17	18491943	A	C	ENST00000328114	ENSG00000171916	LGALS9C	FALSE	FALSE
chr17	18491943	A	G	ENST00000328114	ENSG00000171916	LGALS9C	FALSE	FALSE
chr17	18491943	A	T	ENST00000328114	ENSG00000171916	LGALS9C	FALSE	FALSE
chr17	18491944	G	A	ENST00000328114	ENSG00000171916	LGALS9C	FALSE	FALSE
chr17	18491944	G	C	ENST00000328114	ENSG00000171916	LGALS9C	FALSE	FALSE
chr17	18491944	G	T	ENST00000328114	ENSG00000171916	LGALS9C	FALSE	FALSE
chr17	18491945	C	T	ENST00000328114	ENSG00000171916	LGALS9C
chr17	18491974	C	A	ENST00000328114	ENSG00000171916	LGALS9C
chr17	18491974	C	G	ENST00000328114	ENSG00000171916	LGALS9C
chr17	18491989	T	A	ENST00000328114	ENSG00000171916	LGALS9C
chr17	18491989	T	G	ENST00000328114	ENSG00000171916	LGALS9C
chr17	18491990	G	A	ENST00000328114	ENSG00000171916	LGALS9C	TRUE	FALSE
chr17	18491990	G	C	ENST00000328114	ENSG00000171916	LGALS9C	TRUE	FALSE
chr17	18491990	G	T	ENST00000328114	ENSG00000171916	LGALS9C	TRUE	FALSE
chr17	18491991	T	A	ENST00000328114	ENSG00000171916	LGALS9C	TRUE	FALSE
chr17	18491991	T	C	ENST00000328114	ENSG00000171916	LGALS9C	TRUE	FALSE
chr17	18491991	T	G	ENST00000328114	ENSG00000171916	LGALS9C	TRUE	FALSE
chr17	18492455	A	C	ENST00000328114	ENSG00000171916	LGALS9C	TRUE	FALSE
chr17	18492455	A	G	ENST00000328114	ENSG00000171916	LGALS9C	TRUE	FALSE
chr17	18492455	A	T	ENST00000328114	ENSG00000171916	LGALS9C	TRUE	FALSE
chr17	18492456	G	A	ENST00000328114	ENSG00000171916	LGALS9C	TRUE	FALSE
chr17	18492456	G	C	ENST00000328114	ENSG00000171916	LGALS9C	TRUE	FALSE
chr17	18492456	G	T	ENST00000328114	ENSG00000171916	LGALS9C	TRUE	FALSE
chr17	18492484	G	T	ENST00000328114	ENSG00000171916	LGALS9C
chr17	18492495	C	A	ENST00000328114	ENSG00000171916	LGALS9C
chr17	18492495	C	G	ENST00000328114	ENSG00000171916	LGALS9C
chr17	18492502	A	T	ENST00000328114	ENSG00000171916	LGALS9C
chr17	18492518	C	A	ENST00000328114	ENSG00000171916	LGALS9C
chr17	18492518	C	G	ENST00000328114	ENSG00000171916	LGALS9C
chr17	18492541	C	T	ENST00000328114	ENSG00000171916	LGALS9C
chr17	18492546	G	A	ENST00000328114	ENSG00000171916	LGALS9C	TRUE	FALSE
chr17	18492546	G	C	ENST00000328114	ENSG00000171916	LGALS9C	TRUE	FALSE
chr17	18492546	G	T	ENST00000328114	ENSG00000171916	LGALS9C	TRUE	FALSE
chr17	18492547	T	A	ENST00000328114	ENSG00000171916	LGALS9C	TRUE	FALSE
chr17	18492547	T	C	ENST00000328114	ENSG00000171916	LGALS9C	TRUE	FALSE
chr17	18492547	T	G	ENST00000328114	ENSG00000171916	LGALS9C	TRUE	FALSE
chr17	18492695	A	C	ENST00000328114	ENSG00000171916	LGALS9C	FALSE	FALSE
chr17	18492695	A	G	ENST00000328114	ENSG00000171916	LGALS9C	FALSE	FALSE
chr17	18492695	A	T	ENST00000328114	ENSG00000171916	LGALS9C	FALSE	FALSE
chr17	18492696	G	A	ENST00000328114	ENSG00000171916	LGALS9C	FALSE	FALSE
chr17	18492696	G	C	ENST00000328114	ENSG00000171916	LGALS9C	FALSE	FALSE
chr17	18492696	G	T	ENST00000328114	ENSG00000171916	LGALS9C	FALSE	FALSE
chr17	18492715	C	A	ENST00000328114	ENSG00000171916	LGALS9C
chr17	18492758	G	T	ENST00000328114	ENSG00000171916	LGALS9C
chr17	18492782	C	T	ENST00000328114	ENSG00000171916	LGALS9C
chr17	18492798	G	A	ENST00000328114	ENSG00000171916	LGALS9C
chr17	18492799	G	A	ENST00000328114	ENSG00000171916	LGALS9C
chr17	18492806	G	T	ENST00000328114	ENSG00000171916	LGALS9C
chr17	18492809	G	T	ENST00000328114	ENSG00000171916	LGALS9C
chr17	18492812	C	T	ENST00000328114	ENSG00000171916	LGALS9C
chr17	18492824	C	T	ENST00000328114	ENSG00000171916	LGALS9C
chr17	18492827	A	T	ENST00000328114	ENSG00000171916	LGALS9C
chr17	18492842	C	T	ENST00000328114	ENSG00000171916	LGALS9C
chr17	18492848	C	T	ENST00000328114	ENSG00000171916	LGALS9C
chr17	18492858	C	A	ENST00000328114	ENSG00000171916	LGALS9C
chr17	18492860	G	A	ENST00000328114	ENSG00000171916	LGALS9C	TRUE	FALSE
chr17	18492860	G	C	ENST00000328114	ENSG00000171916	LGALS9C	TRUE	FALSE
chr17	18492860	G	T	ENST00000328114	ENSG00000171916	LGALS9C	TRUE	FALSE
chr17	18492861	T	A	ENST00000328114	ENSG00000171916	LGALS9C	TRUE	FALSE
chr17	18492861	T	C	ENST00000328114	ENSG00000171916	LGALS9C	TRUE	FALSE
chr17	18492861	T	G	ENST00000328114	ENSG00000171916	LGALS9C	TRUE	FALSE
chr17	18494219	A	C	ENST00000328114	ENSG00000171916	LGALS9C	TRUE	FALSE
chr17	18494219	A	G	ENST00000328114	ENSG00000171916	LGALS9C	TRUE	FALSE
chr17	18494219	A	T	ENST00000328114	ENSG00000171916	LGALS9C	TRUE	FALSE
chr17	18494220	G	A	ENST00000328114	ENSG00000171916	LGALS9C	TRUE	FALSE
chr17	18494220	G	C	ENST00000328114	ENSG00000171916	LGALS9C	TRUE	FALSE
chr17	18494220	G	T	ENST00000328114	ENSG00000171916	LGALS9C	TRUE	FALSE
chr17	18494225	G	A	ENST00000328114	ENSG00000171916	LGALS9C
chr17	18494226	G	A	ENST00000328114	ENSG00000171916	LGALS9C
chr17	18494231	T	A	ENST00000328114	ENSG00000171916	LGALS9C
chr17	18494235	T	A	ENST00000328114	ENSG00000171916	LGALS9C
chr17	18494236	G	T	ENST00000328114	ENSG00000171916	LGALS9C
chr17	18494247	C	A	ENST00000328114	ENSG00000171916	LGALS9C
chr17	18494251	A	T	ENST00000328114	ENSG00000171916	LGALS9C
chr17	18494269	C	T	ENST00000328114	ENSG00000171916	LGALS9C
chr17	18494281	G	T	ENST00000328114	ENSG00000171916	LGALS9C
chr17	18494286	C	A	ENST00000328114	ENSG00000171916	LGALS9C
chr17	18494286	C	G	ENST00000328114	ENSG00000171916	LGALS9C
chr17	18494289	C	A	ENST00000328114	ENSG00000171916	LGALS9C
chr17	18494289	C	G	ENST00000328114	ENSG00000171916	LGALS9C
chr17	18494320	A	T	ENST00000328114	ENSG00000171916	LGALS9C
chr17	18494326	G	T	ENST00000328114	ENSG00000171916	LGALS9C
chr17	18494344	C	T	ENST00000328114	ENSG00000171916	LGALS9C
chr17	18494359	C	T	ENST00000328114	ENSG00000171916	LGALS9C
chr17	18636492	C	T	ENST00000345096	ENSG00000189375	TBC1D28
chr17	18636493	C	T	ENST00000345096	ENSG00000189375	TBC1D28
chr17	18636500	G	A	ENST00000345096	ENSG00000189375	TBC1D28
chr17	18636502	G	C	ENST00000345096	ENSG00000189375	TBC1D28
chr17	18636502	G	T	ENST00000345096	ENSG00000189375	TBC1D28
chr17	18636504	A	C	ENST00000345096	ENSG00000189375	TBC1D28
chr17	18636504	A	T	ENST00000345096	ENSG00000189375	TBC1D28
chr17	18636510	G	T	ENST00000345096	ENSG00000189375	TBC1D28
chr17	18636516	G	C	ENST00000345096	ENSG00000189375	TBC1D28
chr17	18636516	G	T	ENST00000345096	ENSG00000189375	TBC1D28
chr17	18636519	C	T	ENST00000345096	ENSG00000189375	TBC1D28
chr17	18636520	C	T	ENST00000345096	ENSG00000189375	TBC1D28
chr17	18636525	A	C	ENST00000345096	ENSG00000189375	TBC1D28
chr17	18636525	A	T	ENST00000345096	ENSG00000189375	TBC1D28
chr17	18636530	G	A	ENST00000345096	ENSG00000189375	TBC1D28
chr17	18636533	G	A	ENST00000345096	ENSG00000189375	TBC1D28
chr17	18636555	A	C	ENST00000345096	ENSG00000189375	TBC1D28
chr17	18636555	A	T	ENST00000345096	ENSG00000189375	TBC1D28
chr17	18636564	A	C	ENST00000345096	ENSG00000189375	TBC1D28
chr17	18636564	A	T	ENST00000345096	ENSG00000189375	TBC1D28
chr17	18636582	A	T	ENST00000345096	ENSG00000189375	TBC1D28
chr17	18636586	A	C	ENST00000345096	ENSG00000189375	TBC1D28
chr17	18636586	A	T	ENST00000345096	ENSG00000189375	TBC1D28
chr17	18636590	C	A	ENST00000345096	ENSG00000189375	TBC1D28
chr17	18636593	G	A	ENST00000345096	ENSG00000189375	TBC1D28
chr17	18636596	G	A	ENST00000345096	ENSG00000189375	TBC1D28
chr17	18636598	C	A	ENST00000345096	ENSG00000189375	TBC1D28	TRUE	FALSE
chr17	18636598	C	G	ENST00000345096	ENSG00000189375	TBC1D28	TRUE	FALSE
chr17	18636598	C	T	ENST00000345096	ENSG00000189375	TBC1D28	TRUE	FALSE
chr17	18636599	T	A	ENST00000345096	ENSG00000189375	TBC1D28	TRUE	FALSE
chr17	18636599	T	C	ENST00000345096	ENSG00000189375	TBC1D28	TRUE	FALSE
chr17	18636599	T	G	ENST00000345096	ENSG00000189375	TBC1D28	TRUE	FALSE
chr17	18637862	A	C	ENST00000345096	ENSG00000189375	TBC1D28	TRUE	FALSE
chr17	18637862	A	G	ENST00000345096	ENSG00000189375	TBC1D28	TRUE	FALSE
chr17	18637862	A	T	ENST00000345096	ENSG00000189375	TBC1D28	TRUE	FALSE
chr17	18637863	C	A	ENST00000345096	ENSG00000189375	TBC1D28	TRUE	FALSE
chr17	18637863	C	G	ENST00000345096	ENSG00000189375	TBC1D28	TRUE	FALSE
chr17	18637863	C	T	ENST00000345096	ENSG00000189375	TBC1D28	TRUE	FALSE
chr17	18637865	T	A	ENST00000345096	ENSG00000189375	TBC1D28
chr17	18637871	C	A	ENST00000345096	ENSG00000189375	TBC1D28
chr17	18637877	T	A	ENST00000345096	ENSG00000189375	TBC1D28
chr17	18637880	G	A	ENST00000345096	ENSG00000189375	TBC1D28
chr17	18637898	T	A	ENST00000345096	ENSG00000189375	TBC1D28
chr17	18637901	G	A	ENST00000345096	ENSG00000189375	TBC1D28
chr17	18637925	G	A	ENST00000345096	ENSG00000189375	TBC1D28
chr17	18637929	G	T	ENST00000345096	ENSG00000189375	TBC1D28
chr17	18637943	T	A	ENST00000345096	ENSG00000189375	TBC1D28
chr17	18637955	T	A	ENST00000345096	ENSG00000189375	TBC1D28
chr17	18637961	T	A	ENST00000345096	ENSG00000189375	TBC1D28
chr17	18637964	C	A	ENST00000345096	ENSG00000189375	TBC1D28
chr17	18637967	T	A	ENST00000345096	ENSG00000189375	TBC1D28
chr17	18637974	C	A	ENST00000345096	ENSG00000189375	TBC1D28	TRUE	FALSE
chr17	18637974	C	G	ENST00000345096	ENSG00000189375	TBC1D28	TRUE	FALSE
chr17	18637974	C	T	ENST00000345096	ENSG00000189375	TBC1D28	TRUE	FALSE
chr17	18637975	T	A	ENST00000345096	ENSG00000189375	TBC1D28	TRUE	FALSE
chr17	18637975	T	C	ENST00000345096	ENSG00000189375	TBC1D28	TRUE	FALSE
chr17	18637975	T	G	ENST00000345096	ENSG00000189375	TBC1D28	TRUE	FALSE
chr17	18638311	A	C	ENST00000345096	ENSG00000189375	TBC1D28	TRUE	FALSE
chr17	18638311	A	G	ENST00000345096	ENSG00000189375	TBC1D28	FALSE	FALSE
chr17	18638311	A	T	ENST00000345096	ENSG00000189375	TBC1D28	TRUE	FALSE
chr17	18638312	C	A	ENST00000345096	ENSG00000189375	TBC1D28	TRUE	FALSE
chr17	18638312	C	G	ENST00000345096	ENSG00000189375	TBC1D28	TRUE	FALSE
chr17	18638312	C	T	ENST00000345096	ENSG00000189375	TBC1D28	TRUE	FALSE
chr17	18638315	T	A	ENST00000345096	ENSG00000189375	TBC1D28
chr17	18638316	A	C	ENST00000345096	ENSG00000189375	TBC1D28
chr17	18638316	A	T	ENST00000345096	ENSG00000189375	TBC1D28
chr17	18638321	T	A	ENST00000345096	ENSG00000189375	TBC1D28
chr17	18638333	G	A	ENST00000345096	ENSG00000189375	TBC1D28
chr17	18638339	T	A	ENST00000345096	ENSG00000189375	TBC1D28
chr17	18638345	T	A	ENST00000345096	ENSG00000189375	TBC1D28
chr17	18638359	A	T	ENST00000345096	ENSG00000189375	TBC1D28
chr17	18638365	G	C	ENST00000345096	ENSG00000189375	TBC1D28
chr17	18638365	G	T	ENST00000345096	ENSG00000189375	TBC1D28
chr17	18638368	A	T	ENST00000345096	ENSG00000189375	TBC1D28
chr17	18638402	T	A	ENST00000345096	ENSG00000189375	TBC1D28
chr17	18638403	G	T	ENST00000345096	ENSG00000189375	TBC1D28
chr17	18638411	T	A	ENST00000345096	ENSG00000189375	TBC1D28
chr17	18638414	G	A	ENST00000345096	ENSG00000189375	TBC1D28
chr17	18638421	C	A	ENST00000345096	ENSG00000189375	TBC1D28	TRUE	FALSE
chr17	18638421	C	G	ENST00000345096	ENSG00000189375	TBC1D28	TRUE	FALSE
chr17	18638421	C	T	ENST00000345096	ENSG00000189375	TBC1D28	TRUE	FALSE
chr17	18638422	T	A	ENST00000345096	ENSG00000189375	TBC1D28	TRUE	FALSE
chr17	18638422	T	C	ENST00000345096	ENSG00000189375	TBC1D28	TRUE	FALSE
chr17	18638422	T	G	ENST00000345096	ENSG00000189375	TBC1D28	TRUE	FALSE
chr17	18638619	A	C	ENST00000345096	ENSG00000189375	TBC1D28	TRUE	FALSE
chr17	18638619	A	G	ENST00000345096	ENSG00000189375	TBC1D28	TRUE	FALSE
chr17	18638619	A	T	ENST00000345096	ENSG00000189375	TBC1D28	TRUE	FALSE
chr17	18638620	C	A	ENST00000345096	ENSG00000189375	TBC1D28	TRUE	FALSE
chr17	18638620	C	G	ENST00000345096	ENSG00000189375	TBC1D28	TRUE	FALSE
chr17	18638620	C	T	ENST00000345096	ENSG00000189375	TBC1D28	TRUE	FALSE
chr17	18638623	T	A	ENST00000345096	ENSG00000189375	TBC1D28
chr17	18638626	T	A	ENST00000345096	ENSG00000189375	TBC1D28
chr17	18638636	A	C	ENST00000345096	ENSG00000189375	TBC1D28
chr17	18638636	A	T	ENST00000345096	ENSG00000189375	TBC1D28
chr17	18638641	T	A	ENST00000345096	ENSG00000189375	TBC1D28
chr17	18638645	C	T	ENST00000345096	ENSG00000189375	TBC1D28
chr17	18638646	C	T	ENST00000345096	ENSG00000189375	TBC1D28
chr17	18638662	T	A	ENST00000345096	ENSG00000189375	TBC1D28
chr17	18638665	G	A	ENST00000345096	ENSG00000189375	TBC1D28
chr17	18638666	C	T	ENST00000345096	ENSG00000189375	TBC1D28
chr17	18638667	C	T	ENST00000345096	ENSG00000189375	TBC1D28
chr17	18638671	T	A	ENST00000345096	ENSG00000189375	TBC1D28
chr17	18638683	T	A	ENST00000345096	ENSG00000189375	TBC1D28
chr17	18638689	C	A	ENST00000345096	ENSG00000189375	TBC1D28
chr17	18638692	T	A	ENST00000345096	ENSG00000189375	TBC1D28
chr17	18638698	T	A	ENST00000345096	ENSG00000189375	TBC1D28
chr17	18638701	G	A	ENST00000345096	ENSG00000189375	TBC1D28
chr17	18638702	C	A	ENST00000345096	ENSG00000189375	TBC1D28	TRUE	FALSE
chr17	18638702	C	G	ENST00000345096	ENSG00000189375	TBC1D28	TRUE	FALSE
chr17	18638702	C	T	ENST00000345096	ENSG00000189375	TBC1D28	TRUE	FALSE
chr17	18638703	T	A	ENST00000345096	ENSG00000189375	TBC1D28	TRUE	FALSE
chr17	18638703	T	C	ENST00000345096	ENSG00000189375	TBC1D28	TRUE	FALSE
chr17	18638703	T	G	ENST00000345096	ENSG00000189375	TBC1D28	TRUE	FALSE
chr17	18639173	A	C	ENST00000345096	ENSG00000189375	TBC1D28	TRUE	FALSE
chr17	18639173	A	G	ENST00000345096	ENSG00000189375	TBC1D28	TRUE	FALSE
chr17	18639173	A	T	ENST00000345096	ENSG00000189375	TBC1D28	TRUE	FALSE
chr17	18639174	C	A	ENST00000345096	ENSG00000189375	TBC1D28	TRUE	FALSE
chr17	18639174	C	G	ENST00000345096	ENSG00000189375	TBC1D28	TRUE	FALSE
chr17	18639174	C	T	ENST00000345096	ENSG00000189375	TBC1D28	TRUE	FALSE
chr17	18639177	T	A	ENST00000345096	ENSG00000189375	TBC1D28
chr17	18639183	C	A	ENST00000345096	ENSG00000189375	TBC1D28
chr17	18639207	C	A	ENST00000345096	ENSG00000189375	TBC1D28
chr17	18639213	C	A	ENST00000345096	ENSG00000189375	TBC1D28
chr17	18639215	C	A	ENST00000345096	ENSG00000189375	TBC1D28	TRUE	FALSE
chr17	18639215	C	G	ENST00000345096	ENSG00000189375	TBC1D28	TRUE	FALSE
chr17	18639215	C	T	ENST00000345096	ENSG00000189375	TBC1D28	TRUE	FALSE
chr17	18639216	T	A	ENST00000345096	ENSG00000189375	TBC1D28	TRUE	FALSE
chr17	18639216	T	C	ENST00000345096	ENSG00000189375	TBC1D28	TRUE	FALSE
chr17	18639216	T	G	ENST00000345096	ENSG00000189375	TBC1D28	TRUE	FALSE
chr17	18641020	A	C	ENST00000345096	ENSG00000189375	TBC1D28	TRUE	FALSE
chr17	18641020	A	G	ENST00000345096	ENSG00000189375	TBC1D28	TRUE	FALSE
chr17	18641020	A	T	ENST00000345096	ENSG00000189375	TBC1D28	TRUE	FALSE
chr17	18641021	C	A	ENST00000345096	ENSG00000189375	TBC1D28	TRUE	FALSE
chr17	18641021	C	G	ENST00000345096	ENSG00000189375	TBC1D28	TRUE	FALSE
chr17	18641021	C	T	ENST00000345096	ENSG00000189375	TBC1D28	TRUE	FALSE
chr17	18641045	G	C	ENST00000345096	ENSG00000189375	TBC1D28
chr17	18641045	G	T	ENST00000345096	ENSG00000189375	TBC1D28
chr17	18641050	T	A	ENST00000345096	ENSG00000189375	TBC1D28
chr17	18641053	T	A	ENST00000345096	ENSG00000189375	TBC1D28
chr17	18641065	G	A	ENST00000345096	ENSG00000189375	TBC1D28
chr17	18641068	C	A	ENST00000345096	ENSG00000189375	TBC1D28
chr17	18641076	A	T	ENST00000345096	ENSG00000189375	TBC1D28
chr17	18641098	G	A	ENST00000345096	ENSG00000189375	TBC1D28
chr17	18641104	C	A	ENST00000345096	ENSG00000189375	TBC1D28
chr17	18641105	C	A	ENST00000345096	ENSG00000189375	TBC1D28	TRUE	FALSE
chr17	18641105	C	G	ENST00000345096	ENSG00000189375	TBC1D28	TRUE	FALSE
chr17	18641105	C	T	ENST00000345096	ENSG00000189375	TBC1D28	TRUE	FALSE
chr17	18641106	T	A	ENST00000345096	ENSG00000189375	TBC1D28	TRUE	FALSE
chr17	18641106	T	C	ENST00000345096	ENSG00000189375	TBC1D28	TRUE	FALSE
chr17	18641106	T	G	ENST00000345096	ENSG00000189375	TBC1D28	TRUE	FALSE
chr17	18641276	A	C	ENST00000345096	ENSG00000189375	TBC1D28	TRUE	FALSE
chr17	18641276	A	G	ENST00000345096	ENSG00000189375	TBC1D28	TRUE	FALSE
chr17	18641276	A	T	ENST00000345096	ENSG00000189375	TBC1D28	TRUE	FALSE
chr17	18641277	C	A	ENST00000345096	ENSG00000189375	TBC1D28	TRUE	FALSE
chr17	18641277	C	G	ENST00000345096	ENSG00000189375	TBC1D28	TRUE	FALSE
chr17	18641277	C	T	ENST00000345096	ENSG00000189375	TBC1D28	TRUE	FALSE
chr17	18641280	G	A	ENST00000345096	ENSG00000189375	TBC1D28
chr17	18641283	C	A	ENST00000345096	ENSG00000189375	TBC1D28		FALSE
chr17	18641284	A	C	ENST00000345096	ENSG00000189375	TBC1D28		FALSE
chr17	18641284	A	T	ENST00000345096	ENSG00000189375	TBC1D28		FALSE
chr17	18641289	T	A	ENST00000345096	ENSG00000189375	TBC1D28		FALSE
chr17	18641310	G	A	ENST00000345096	ENSG00000189375	TBC1D28	FALSE	FALSE
chr17	18641316	G	A	ENST00000345096	ENSG00000189375	TBC1D28	FALSE	FALSE
chr17	18641340	C	A	ENST00000345096	ENSG00000189375	TBC1D28	FALSE	FALSE
chr17	18641349	C	A	ENST00000345096	ENSG00000189375	TBC1D28	FALSE	FALSE
chr17	18641354	C	A	ENST00000345096	ENSG00000189375	TBC1D28	TRUE	FALSE
chr17	18641354	C	G	ENST00000345096	ENSG00000189375	TBC1D28	TRUE	FALSE
chr17	18641354	C	T	ENST00000345096	ENSG00000189375	TBC1D28	TRUE	FALSE
chr17	18641355	T	A	ENST00000345096	ENSG00000189375	TBC1D28	TRUE	FALSE
chr17	18641355	T	C	ENST00000345096	ENSG00000189375	TBC1D28	TRUE	FALSE
chr17	18641355	T	G	ENST00000345096	ENSG00000189375	TBC1D28	TRUE	FALSE
chr17	18641630	A	C	ENST00000345096	ENSG00000189375	TBC1D28	TRUE	FALSE
chr17	18641630	A	G	ENST00000345096	ENSG00000189375	TBC1D28	TRUE	FALSE
chr17	18641630	A	T	ENST00000345096	ENSG00000189375	TBC1D28	TRUE	FALSE
chr17	18641631	C	A	ENST00000345096	ENSG00000189375	TBC1D28	TRUE	FALSE
chr17	18641631	C	G	ENST00000345096	ENSG00000189375	TBC1D28	TRUE	FALSE
chr17	18641631	C	T	ENST00000345096	ENSG00000189375	TBC1D28	TRUE	FALSE
chr17	18641734	C	A	ENST00000345096	ENSG00000189375	TBC1D28	FALSE	FALSE
chr17	18641734	C	G	ENST00000345096	ENSG00000189375	TBC1D28	FALSE	FALSE
chr17	18641734	C	T	ENST00000345096	ENSG00000189375	TBC1D28	FALSE	FALSE
chr17	18641735	T	A	ENST00000345096	ENSG00000189375	TBC1D28	FALSE	FALSE
chr17	18641735	T	C	ENST00000345096	ENSG00000189375	TBC1D28	FALSE	FALSE
chr17	18641735	T	G	ENST00000345096	ENSG00000189375	TBC1D28	FALSE	FALSE
chr17	18641826	A	C	ENST00000345096	ENSG00000189375	TBC1D28	FALSE	FALSE
chr17	18641826	A	G	ENST00000345096	ENSG00000189375	TBC1D28	FALSE	FALSE
chr17	18641826	A	T	ENST00000345096	ENSG00000189375	TBC1D28	FALSE	FALSE
chr17	18641827	C	A	ENST00000345096	ENSG00000189375	TBC1D28	FALSE	FALSE
chr17	18641827	C	G	ENST00000345096	ENSG00000189375	TBC1D28	FALSE	FALSE
chr17	18641827	C	T	ENST00000345096	ENSG00000189375	TBC1D28	FALSE	FALSE
chr17	18672338	T	A	ENST00000395675	ENSG00000240445	FOXO3B
chr17	18672344	T	A	ENST00000395675	ENSG00000240445	FOXO3B
chr17	18672348	G	C	ENST00000395675	ENSG00000240445	FOXO3B
chr17	18672348	G	T	ENST00000395675	ENSG00000240445	FOXO3B
chr17	18672357	G	T	ENST00000395675	ENSG00000240445	FOXO3B
chr17	18672369	C	T	ENST00000395675	ENSG00000240445	FOXO3B
chr17	18672370	C	T	ENST00000395675	ENSG00000240445	FOXO3B
chr17	18672374	C	A	ENST00000395675	ENSG00000240445	FOXO3B
chr17	18672375	G	C	ENST00000395675	ENSG00000240445	FOXO3B
chr17	18672375	G	T	ENST00000395675	ENSG00000240445	FOXO3B
chr17	18672383	G	A	ENST00000395675	ENSG00000240445	FOXO3B
chr17	18672401	T	A	ENST00000395675	ENSG00000240445	FOXO3B
chr17	18672416	C	A	ENST00000395675	ENSG00000240445	FOXO3B
chr17	18672441	G	C	ENST00000395675	ENSG00000240445	FOXO3B
chr17	18672441	G	T	ENST00000395675	ENSG00000240445	FOXO3B
chr17	18672455	C	A	ENST00000395675	ENSG00000240445	FOXO3B
chr17	18672456	C	T	ENST00000395675	ENSG00000240445	FOXO3B
chr17	18672457	C	T	ENST00000395675	ENSG00000240445	FOXO3B
chr17	18672472	G	T	ENST00000395675	ENSG00000240445	FOXO3B
chr17	18672475	G	T	ENST00000395675	ENSG00000240445	FOXO3B
chr17	18672477	A	T	ENST00000395675	ENSG00000240445	FOXO3B
chr17	18672482	T	A	ENST00000395675	ENSG00000240445	FOXO3B
chr17	18672491	G	A	ENST00000395675	ENSG00000240445	FOXO3B
chr17	18672518	G	A	ENST00000395675	ENSG00000240445	FOXO3B
chr17	18672536	G	A	ENST00000395675	ENSG00000240445	FOXO3B
chr17	18672539	G	A	ENST00000395675	ENSG00000240445	FOXO3B
chr17	18672545	G	A	ENST00000395675	ENSG00000240445	FOXO3B
chr17	18672557	G	A	ENST00000395675	ENSG00000240445	FOXO3B
chr17	18672611	G	A	ENST00000395675	ENSG00000240445	FOXO3B
chr17	18672617	C	A	ENST00000395675	ENSG00000240445	FOXO3B
chr17	18672637	G	T	ENST00000395675	ENSG00000240445	FOXO3B
chr17	18672644	C	A	ENST00000395675	ENSG00000240445	FOXO3B
chr17	18672703	G	T	ENST00000395675	ENSG00000240445	FOXO3B
chr17	18672716	C	A	ENST00000395675	ENSG00000240445	FOXO3B
chr17	18672728	C	A	ENST00000395675	ENSG00000240445	FOXO3B
chr17	18672737	C	A	ENST00000395675	ENSG00000240445	FOXO3B
chr17	18672746	C	A	ENST00000395675	ENSG00000240445	FOXO3B
chr17	18672749	C	A	ENST00000395675	ENSG00000240445	FOXO3B
chr17	18672752	C	A	ENST00000395675	ENSG00000240445	FOXO3B
chr17	18672779	C	A	ENST00000395675	ENSG00000240445	FOXO3B
chr17	18672784	G	T	ENST00000395675	ENSG00000240445	FOXO3B
chr17	18672791	T	A	ENST00000395675	ENSG00000240445	FOXO3B
chr17	18672806	G	A	ENST00000395675	ENSG00000240445	FOXO3B
chr17	18672812	C	A	ENST00000395675	ENSG00000240445	FOXO3B
chr17	18672821	G	A	ENST00000395675	ENSG00000240445	FOXO3B
chr17	18672828	C	T	ENST00000395675	ENSG00000240445	FOXO3B
chr17	18672829	C	T	ENST00000395675	ENSG00000240445	FOXO3B		FALSE
chr17	18672834	A	T	ENST00000395675	ENSG00000240445	FOXO3B		FALSE
chr17	18672842	G	A	ENST00000395675	ENSG00000240445	FOXO3B		FALSE
chr17	18672854	G	A	ENST00000395675	ENSG00000240445	FOXO3B		FALSE
chr17	18672860	C	A	ENST00000395675	ENSG00000240445	FOXO3B		FALSE
chr17	18672866	C	A	ENST00000395675	ENSG00000240445	FOXO3B		FALSE
chr17	18672878	C	A	ENST00000395675	ENSG00000240445	FOXO3B		FALSE
chr17	18672884	C	A	ENST00000395675	ENSG00000240445	FOXO3B		FALSE
chr17	18672920	C	A	ENST00000395675	ENSG00000240445	FOXO3B		FALSE
chr17	18672929	T	A	ENST00000395675	ENSG00000240445	FOXO3B	FALSE	FALSE
chr17	18672959	T	A	ENST00000395675	ENSG00000240445	FOXO3B	FALSE	FALSE
chr17	18672968	C	A	ENST00000395675	ENSG00000240445	FOXO3B	FALSE	FALSE
chr17	18672971	C	A	ENST00000395675	ENSG00000240445	FOXO3B	FALSE	FALSE
chr17	18672974	G	A	ENST00000395675	ENSG00000240445	FOXO3B	FALSE	FALSE
chr17	18673056	C	A	ENST00000395675	ENSG00000240445	FOXO3B	FALSE	FALSE
chr17	18673056	C	G	ENST00000395675	ENSG00000240445	FOXO3B	FALSE	FALSE
chr17	18673056	C	T	ENST00000395675	ENSG00000240445	FOXO3B	FALSE	FALSE
chr17	18673057	T	A	ENST00000395675	ENSG00000240445	FOXO3B	FALSE	FALSE
chr17	18673057	T	C	ENST00000395675	ENSG00000240445	FOXO3B	FALSE	FALSE
chr17	18673057	T	G	ENST00000395675	ENSG00000240445	FOXO3B	FALSE	FALSE
chr17	18680739	A	C	ENST00000395675	ENSG00000240445	FOXO3B	TRUE	FALSE
chr17	18680739	A	G	ENST00000395675	ENSG00000240445	FOXO3B	FALSE	FALSE
chr17	18680739	A	T	ENST00000395675	ENSG00000240445	FOXO3B	TRUE	FALSE
chr17	18680740	C	A	ENST00000395675	ENSG00000240445	FOXO3B	TRUE	FALSE
chr17	18680740	C	G	ENST00000395675	ENSG00000240445	FOXO3B	TRUE	FALSE
chr17	18680740	C	T	ENST00000395675	ENSG00000240445	FOXO3B	TRUE	FALSE
chr17	18680743	G	A	ENST00000395675	ENSG00000240445	FOXO3B	FALSE	FALSE
chr17	18680749	T	A	ENST00000395675	ENSG00000240445	FOXO3B	FALSE	FALSE
chr17	18680776	C	A	ENST00000395675	ENSG00000240445	FOXO3B	FALSE	FALSE
chr17	18680779	C	A	ENST00000395675	ENSG00000240445	FOXO3B	FALSE	FALSE
chr17	18680782	C	A	ENST00000395675	ENSG00000240445	FOXO3B	FALSE	FALSE
chr17	18680785	C	A	ENST00000395675	ENSG00000240445	FOXO3B	FALSE	FALSE
chr17	18680794	T	A	ENST00000395675	ENSG00000240445	FOXO3B
chr17	18680797	C	A	ENST00000395675	ENSG00000240445	FOXO3B		FALSE
chr17	18680800	G	A	ENST00000395675	ENSG00000240445	FOXO3B		FALSE
chr17	18680818	G	A	ENST00000395675	ENSG00000240445	FOXO3B	FALSE	FALSE
chr17	18680830	C	A	ENST00000395675	ENSG00000240445	FOXO3B	TRUE	FALSE
chr17	18680830	C	G	ENST00000395675	ENSG00000240445	FOXO3B	TRUE	FALSE
chr17	18680830	C	T	ENST00000395675	ENSG00000240445	FOXO3B	TRUE	FALSE
chr17	18680831	T	A	ENST00000395675	ENSG00000240445	FOXO3B	TRUE	FALSE
chr17	18680831	T	C	ENST00000395675	ENSG00000240445	FOXO3B	TRUE	FALSE
chr17	18680831	T	G	ENST00000395675	ENSG00000240445	FOXO3B	TRUE	FALSE
chr17	18681613	A	C	ENST00000395675	ENSG00000240445	FOXO3B	TRUE	FALSE
chr17	18681613	A	G	ENST00000395675	ENSG00000240445	FOXO3B	FALSE	FALSE
chr17	18681613	A	T	ENST00000395675	ENSG00000240445	FOXO3B	TRUE	FALSE
chr17	18681614	C	A	ENST00000395675	ENSG00000240445	FOXO3B	TRUE	FALSE
chr17	18681614	C	G	ENST00000395675	ENSG00000240445	FOXO3B	TRUE	FALSE
chr17	18681614	C	T	ENST00000395675	ENSG00000240445	FOXO3B	TRUE	FALSE
chr17	18681618	C	A	ENST00000395675	ENSG00000240445	FOXO3B	FALSE	FALSE
chr17	18681621	T	A	ENST00000395675	ENSG00000240445	FOXO3B	FALSE	FALSE
chr17	18681624	C	A	ENST00000395675	ENSG00000240445	FOXO3B	FALSE	FALSE
chr17	18681633	C	A	ENST00000395675	ENSG00000240445	FOXO3B	FALSE	FALSE
chr17	18681638	A	T	ENST00000395675	ENSG00000240445	FOXO3B	FALSE	FALSE
chr17	18681648	C	A	ENST00000395675	ENSG00000240445	FOXO3B	FALSE	FALSE
chr17	18681847	C	A	ENST00000395675	ENSG00000240445	FOXO3B	FALSE	FALSE
chr17	18681847	C	G	ENST00000395675	ENSG00000240445	FOXO3B	FALSE	FALSE
chr17	18681847	C	T	ENST00000395675	ENSG00000240445	FOXO3B	FALSE	FALSE
chr17	18681848	T	A	ENST00000395675	ENSG00000240445	FOXO3B	FALSE	FALSE
chr17	18681848	T	C	ENST00000395675	ENSG00000240445	FOXO3B	FALSE	FALSE
chr17	18681848	T	G	ENST00000395675	ENSG00000240445	FOXO3B	FALSE	FALSE
chr17	18682202	A	C	ENST00000395675	ENSG00000240445	FOXO3B	TRUE	FALSE
chr17	18682202	A	G	ENST00000395675	ENSG00000240445	FOXO3B	FALSE	FALSE
chr17	18682202	A	T	ENST00000395675	ENSG00000240445	FOXO3B	TRUE	FALSE
chr17	18682203	C	A	ENST00000395675	ENSG00000240445	FOXO3B	TRUE	FALSE
chr17	18682203	C	G	ENST00000395675	ENSG00000240445	FOXO3B	TRUE	FALSE
chr17	18682203	C	T	ENST00000395675	ENSG00000240445	FOXO3B	TRUE	FALSE
chr17	18744248	G	T	ENST00000395665	ENSG00000171931	FBXW10	FALSE	FALSE
chr17	18744257	G	T	ENST00000395665	ENSG00000171931	FBXW10	FALSE	FALSE
chr17	18744261	C	A	ENST00000395665	ENSG00000171931	FBXW10	FALSE	FALSE
chr17	18744261	C	G	ENST00000395665	ENSG00000171931	FBXW10	FALSE	FALSE
chr17	18744269	A	T	ENST00000395665	ENSG00000171931	FBXW10	FALSE	FALSE
chr17	18744283	T	A	ENST00000395665	ENSG00000171931	FBXW10	FALSE	FALSE
chr17	18744283	T	G	ENST00000395665	ENSG00000171931	FBXW10	FALSE	FALSE
chr17	18744292	T	A	ENST00000395665	ENSG00000171931	FBXW10	FALSE	FALSE
chr17	18744293	G	T	ENST00000395665	ENSG00000171931	FBXW10	FALSE	FALSE
chr17	18744296	A	T	ENST00000395665	ENSG00000171931	FBXW10		FALSE
chr17	18744299	G	T	ENST00000395665	ENSG00000171931	FBXW10		FALSE
chr17	18744322	C	A	ENST00000395665	ENSG00000171931	FBXW10
chr17	18744326	A	T	ENST00000395665	ENSG00000171931	FBXW10
chr17	18744331	T	A	ENST00000395665	ENSG00000171931	FBXW10
chr17	18744332	G	T	ENST00000395665	ENSG00000171931	FBXW10
chr17	18744340	T	A	ENST00000395665	ENSG00000171931	FBXW10
chr17	18744345	T	A	ENST00000395665	ENSG00000171931	FBXW10
chr17	18744345	T	G	ENST00000395665	ENSG00000171931	FBXW10
chr17	18744351	G	A	ENST00000395665	ENSG00000171931	FBXW10
chr17	18744352	G	A	ENST00000395665	ENSG00000171931	FBXW10
chr17	18744353	A	T	ENST00000395665	ENSG00000171931	FBXW10
chr17	18744368	A	T	ENST00000395665	ENSG00000171931	FBXW10
chr17	18744371	G	T	ENST00000395665	ENSG00000171931	FBXW10
chr17	18744375	G	A	ENST00000395665	ENSG00000171931	FBXW10
chr17	18744376	G	A	ENST00000395665	ENSG00000171931	FBXW10
chr17	18744382	C	A	ENST00000395665	ENSG00000171931	FBXW10
chr17	18744399	C	A	ENST00000395665	ENSG00000171931	FBXW10
chr17	18744399	C	G	ENST00000395665	ENSG00000171931	FBXW10
chr17	18744401	C	T	ENST00000395665	ENSG00000171931	FBXW10
chr17	18744428	A	T	ENST00000395665	ENSG00000171931	FBXW10
chr17	18744431	C	T	ENST00000395665	ENSG00000171931	FBXW10
chr17	18744435	T	A	ENST00000395665	ENSG00000171931	FBXW10
chr17	18744435	T	G	ENST00000395665	ENSG00000171931	FBXW10
chr17	18744444	T	A	ENST00000395665	ENSG00000171931	FBXW10
chr17	18744444	T	G	ENST00000395665	ENSG00000171931	FBXW10
chr17	18744448	T	A	ENST00000395665	ENSG00000171931	FBXW10
chr17	18744448	T	G	ENST00000395665	ENSG00000171931	FBXW10
chr17	18744450	T	A	ENST00000395665	ENSG00000171931	FBXW10
chr17	18744453	T	A	ENST00000395665	ENSG00000171931	FBXW10
chr17	18744453	T	G	ENST00000395665	ENSG00000171931	FBXW10
chr17	18744460	T	A	ENST00000395665	ENSG00000171931	FBXW10
chr17	18744460	T	G	ENST00000395665	ENSG00000171931	FBXW10
chr17	18744464	C	T	ENST00000395665	ENSG00000171931	FBXW10
chr17	18744476	C	T	ENST00000395665	ENSG00000171931	FBXW10
chr17	18744485	C	T	ENST00000395665	ENSG00000171931	FBXW10
chr17	18744488	G	T	ENST00000395665	ENSG00000171931	FBXW10
chr17	18744491	A	T	ENST00000395665	ENSG00000171931	FBXW10
chr17	18744505	T	A	ENST00000395665	ENSG00000171931	FBXW10
chr17	18744505	T	G	ENST00000395665	ENSG00000171931	FBXW10
chr17	18744530	A	T	ENST00000395665	ENSG00000171931	FBXW10
chr17	18744533	A	T	ENST00000395665	ENSG00000171931	FBXW10
chr17	18744536	G	T	ENST00000395665	ENSG00000171931	FBXW10
chr17	18744542	A	T	ENST00000395665	ENSG00000171931	FBXW10
chr17	18744551	A	T	ENST00000395665	ENSG00000171931	FBXW10
chr17	18744561	T	A	ENST00000395665	ENSG00000171931	FBXW10
chr17	18744566	C	T	ENST00000395665	ENSG00000171931	FBXW10
chr17	18744573	T	A	ENST00000395665	ENSG00000171931	FBXW10
chr17	18744578	A	T	ENST00000395665	ENSG00000171931	FBXW10
chr17	18744587	G	T	ENST00000395665	ENSG00000171931	FBXW10
chr17	18744590	C	T	ENST00000395665	ENSG00000171931	FBXW10
chr17	18744593	A	T	ENST00000395665	ENSG00000171931	FBXW10
chr17	18744599	A	T	ENST00000395665	ENSG00000171931	FBXW10
chr17	18744602	G	T	ENST00000395665	ENSG00000171931	FBXW10
chr17	18744609	T	A	ENST00000395665	ENSG00000171931	FBXW10
chr17	18744613	C	A	ENST00000395665	ENSG00000171931	FBXW10
chr17	18744613	C	G	ENST00000395665	ENSG00000171931	FBXW10
chr17	18744615	G	A	ENST00000395665	ENSG00000171931	FBXW10
chr17	18744616	G	A	ENST00000395665	ENSG00000171931	FBXW10
chr17	18744632	C	T	ENST00000395665	ENSG00000171931	FBXW10
chr17	18744636	G	A	ENST00000395665	ENSG00000171931	FBXW10
chr17	18744637	G	A	ENST00000395665	ENSG00000171931	FBXW10
chr17	18744641	A	T	ENST00000395665	ENSG00000171931	FBXW10
chr17	18744652	T	A	ENST00000395665	ENSG00000171931	FBXW10
chr17	18744652	T	G	ENST00000395665	ENSG00000171931	FBXW10
chr17	18744660	T	A	ENST00000395665	ENSG00000171931	FBXW10
chr17	18744660	T	G	ENST00000395665	ENSG00000171931	FBXW10
chr17	18744668	C	T	ENST00000395665	ENSG00000171931	FBXW10
chr17	18744676	C	A	ENST00000395665	ENSG00000171931	FBXW10
chr17	18744683	A	T	ENST00000395665	ENSG00000171931	FBXW10
chr17	18744687	T	A	ENST00000395665	ENSG00000171931	FBXW10
chr17	18744687	T	G	ENST00000395665	ENSG00000171931	FBXW10
chr17	18744713	A	T	ENST00000395665	ENSG00000171931	FBXW10
chr17	18744728	A	T	ENST00000395665	ENSG00000171931	FBXW10
chr17	18744731	G	T	ENST00000395665	ENSG00000171931	FBXW10
chr17	18744734	G	T	ENST00000395665	ENSG00000171931	FBXW10
chr17	18744747	C	A	ENST00000395665	ENSG00000171931	FBXW10
chr17	18744747	C	G	ENST00000395665	ENSG00000171931	FBXW10
chr17	18744750	G	A	ENST00000395665	ENSG00000171931	FBXW10	FALSE	FALSE
chr17	18744750	G	C	ENST00000395665	ENSG00000171931	FBXW10	FALSE	FALSE
chr17	18744750	G	T	ENST00000395665	ENSG00000171931	FBXW10	FALSE	FALSE
chr17	18744751	T	A	ENST00000395665	ENSG00000171931	FBXW10	FALSE	FALSE
chr17	18744751	T	C	ENST00000395665	ENSG00000171931	FBXW10	FALSE	FALSE
chr17	18744751	T	G	ENST00000395665	ENSG00000171931	FBXW10	FALSE	FALSE
chr17	18747939	A	C	ENST00000395665	ENSG00000171931	FBXW10	TRUE	FALSE
chr17	18747939	A	G	ENST00000395665	ENSG00000171931	FBXW10	TRUE	FALSE
chr17	18747939	A	T	ENST00000395665	ENSG00000171931	FBXW10	TRUE	FALSE
chr17	18747940	G	A	ENST00000395665	ENSG00000171931	FBXW10	TRUE	FALSE
chr17	18747940	G	C	ENST00000395665	ENSG00000171931	FBXW10	TRUE	FALSE
chr17	18747940	G	T	ENST00000395665	ENSG00000171931	FBXW10	TRUE	FALSE
chr17	18747949	C	T	ENST00000395665	ENSG00000171931	FBXW10
chr17	18747969	T	A	ENST00000395665	ENSG00000171931	FBXW10
chr17	18747979	G	T	ENST00000395665	ENSG00000171931	FBXW10
chr17	18747982	A	T	ENST00000395665	ENSG00000171931	FBXW10
chr17	18747997	A	T	ENST00000395665	ENSG00000171931	FBXW10
chr17	18748010	C	A	ENST00000395665	ENSG00000171931	FBXW10
chr17	18748010	C	G	ENST00000395665	ENSG00000171931	FBXW10
chr17	18748012	C	T	ENST00000395665	ENSG00000171931	FBXW10
chr17	18748020	T	A	ENST00000395665	ENSG00000171931	FBXW10
chr17	18748020	T	G	ENST00000395665	ENSG00000171931	FBXW10
chr17	18748022	G	A	ENST00000395665	ENSG00000171931	FBXW10
chr17	18748023	G	A	ENST00000395665	ENSG00000171931	FBXW10
chr17	18748030	A	T	ENST00000395665	ENSG00000171931	FBXW10
chr17	18748036	C	T	ENST00000395665	ENSG00000171931	FBXW10
chr17	18748055	T	A	ENST00000395665	ENSG00000171931	FBXW10
chr17	18748060	A	T	ENST00000395665	ENSG00000171931	FBXW10
chr17	18748069	G	T	ENST00000395665	ENSG00000171931	FBXW10
chr17	18748075	G	T	ENST00000395665	ENSG00000171931	FBXW10
chr17	18748082	T	A	ENST00000395665	ENSG00000171931	FBXW10
chr17	18748105	G	T	ENST00000395665	ENSG00000171931	FBXW10
chr17	18748106	G	A	ENST00000395665	ENSG00000171931	FBXW10	TRUE	FALSE
chr17	18748106	G	C	ENST00000395665	ENSG00000171931	FBXW10	TRUE	FALSE
chr17	18748106	G	T	ENST00000395665	ENSG00000171931	FBXW10	TRUE	FALSE
chr17	18748107	T	A	ENST00000395665	ENSG00000171931	FBXW10	TRUE	FALSE
chr17	18748107	T	C	ENST00000395665	ENSG00000171931	FBXW10	TRUE	FALSE
chr17	18748107	T	G	ENST00000395665	ENSG00000171931	FBXW10	TRUE	FALSE
chr17	18749720	A	C	ENST00000395665	ENSG00000171931	FBXW10	TRUE	FALSE
chr17	18749720	A	G	ENST00000395665	ENSG00000171931	FBXW10	TRUE	FALSE
chr17	18749720	A	T	ENST00000395665	ENSG00000171931	FBXW10	TRUE	FALSE
chr17	18749721	G	A	ENST00000395665	ENSG00000171931	FBXW10	TRUE	FALSE
chr17	18749721	G	C	ENST00000395665	ENSG00000171931	FBXW10	TRUE	FALSE
chr17	18749721	G	T	ENST00000395665	ENSG00000171931	FBXW10	TRUE	FALSE
chr17	18749724	G	T	ENST00000395665	ENSG00000171931	FBXW10
chr17	18749731	G	A	ENST00000395665	ENSG00000171931	FBXW10
chr17	18749732	G	A	ENST00000395665	ENSG00000171931	FBXW10
chr17	18749740	C	A	ENST00000395665	ENSG00000171931	FBXW10
chr17	18749740	C	G	ENST00000395665	ENSG00000171931	FBXW10
chr17	18749750	T	A	ENST00000395665	ENSG00000171931	FBXW10
chr17	18749757	G	T	ENST00000395665	ENSG00000171931	FBXW10
chr17	18749778	G	T	ENST00000395665	ENSG00000171931	FBXW10
chr17	18749781	A	T	ENST00000395665	ENSG00000171931	FBXW10
chr17	18749784	G	T	ENST00000395665	ENSG00000171931	FBXW10
chr17	18749796	A	T	ENST00000395665	ENSG00000171931	FBXW10
chr17	18749807	C	A	ENST00000395665	ENSG00000171931	FBXW10
chr17	18749807	C	G	ENST00000395665	ENSG00000171931	FBXW10
chr17	18749816	C	A	ENST00000395665	ENSG00000171931	FBXW10
chr17	18749824	T	A	ENST00000395665	ENSG00000171931	FBXW10
chr17	18749844	A	T	ENST00000395665	ENSG00000171931	FBXW10
chr17	18749868	A	T	ENST00000395665	ENSG00000171931	FBXW10
chr17	18749873	C	A	ENST00000395665	ENSG00000171931	FBXW10
chr17	18749873	C	G	ENST00000395665	ENSG00000171931	FBXW10
chr17	18749874	C	T	ENST00000395665	ENSG00000171931	FBXW10
chr17	18749891	C	A	ENST00000395665	ENSG00000171931	FBXW10
chr17	18749891	C	G	ENST00000395665	ENSG00000171931	FBXW10
chr17	18749910	A	T	ENST00000395665	ENSG00000171931	FBXW10
chr17	18749915	C	A	ENST00000395665	ENSG00000171931	FBXW10
chr17	18749915	C	G	ENST00000395665	ENSG00000171931	FBXW10
chr17	18749922	A	T	ENST00000395665	ENSG00000171931	FBXW10
chr17	18749923	G	A	ENST00000395665	ENSG00000171931	FBXW10	FALSE	FALSE
chr17	18749923	G	C	ENST00000395665	ENSG00000171931	FBXW10	TRUE	FALSE
chr17	18749923	G	T	ENST00000395665	ENSG00000171931	FBXW10	TRUE	FALSE
chr17	18749924	T	A	ENST00000395665	ENSG00000171931	FBXW10	TRUE	FALSE
chr17	18749924	T	C	ENST00000395665	ENSG00000171931	FBXW10	TRUE	FALSE
chr17	18749924	T	G	ENST00000395665	ENSG00000171931	FBXW10	TRUE	FALSE
chr17	18750008	A	C	ENST00000395665	ENSG00000171931	FBXW10	TRUE	FALSE
chr17	18750008	A	G	ENST00000395665	ENSG00000171931	FBXW10	TRUE	FALSE
chr17	18750008	A	T	ENST00000395665	ENSG00000171931	FBXW10	TRUE	FALSE
chr17	18750009	G	A	ENST00000395665	ENSG00000171931	FBXW10	TRUE	FALSE
chr17	18750009	G	C	ENST00000395665	ENSG00000171931	FBXW10	TRUE	FALSE
chr17	18750009	G	T	ENST00000395665	ENSG00000171931	FBXW10	TRUE	FALSE
chr17	18750021	A	T	ENST00000395665	ENSG00000171931	FBXW10
chr17	18750036	A	T	ENST00000395665	ENSG00000171931	FBXW10
chr17	18750041	C	A	ENST00000395665	ENSG00000171931	FBXW10
chr17	18750054	C	T	ENST00000395665	ENSG00000171931	FBXW10
chr17	18750061	G	A	ENST00000395665	ENSG00000171931	FBXW10
chr17	18750062	G	A	ENST00000395665	ENSG00000171931	FBXW10
chr17	18750075	C	T	ENST00000395665	ENSG00000171931	FBXW10
chr17	18750078	C	T	ENST00000395665	ENSG00000171931	FBXW10
chr17	18750084	A	T	ENST00000395665	ENSG00000171931	FBXW10
chr17	18750094	T	A	ENST00000395665	ENSG00000171931	FBXW10
chr17	18750097	C	A	ENST00000395665	ENSG00000171931	FBXW10
chr17	18750097	C	G	ENST00000395665	ENSG00000171931	FBXW10
chr17	18750114	C	T	ENST00000395665	ENSG00000171931	FBXW10
chr17	18750120	C	T	ENST00000395665	ENSG00000171931	FBXW10
chr17	18750133	T	A	ENST00000395665	ENSG00000171931	FBXW10
chr17	18750135	C	T	ENST00000395665	ENSG00000171931	FBXW10
chr17	18750138	G	A	ENST00000395665	ENSG00000171931	FBXW10	TRUE	FALSE
chr17	18750138	G	C	ENST00000395665	ENSG00000171931	FBXW10	TRUE	FALSE
chr17	18750138	G	T	ENST00000395665	ENSG00000171931	FBXW10	TRUE	FALSE
chr17	18750139	T	A	ENST00000395665	ENSG00000171931	FBXW10	TRUE	FALSE
chr17	18750139	T	C	ENST00000395665	ENSG00000171931	FBXW10	TRUE	FALSE
chr17	18750139	T	G	ENST00000395665	ENSG00000171931	FBXW10	TRUE	FALSE
chr17	18750929	A	C	ENST00000395665	ENSG00000171931	FBXW10	TRUE	FALSE
chr17	18750929	A	G	ENST00000395665	ENSG00000171931	FBXW10	TRUE	FALSE
chr17	18750929	A	T	ENST00000395665	ENSG00000171931	FBXW10	TRUE	FALSE
chr17	18750930	G	A	ENST00000395665	ENSG00000171931	FBXW10	TRUE	FALSE
chr17	18750930	G	C	ENST00000395665	ENSG00000171931	FBXW10	TRUE	FALSE
chr17	18750930	G	T	ENST00000395665	ENSG00000171931	FBXW10	TRUE	FALSE
chr17	18750939	C	A	ENST00000395665	ENSG00000171931	FBXW10
chr17	18750939	C	G	ENST00000395665	ENSG00000171931	FBXW10
chr17	18750943	A	T	ENST00000395665	ENSG00000171931	FBXW10
chr17	18750946	G	T	ENST00000395665	ENSG00000171931	FBXW10
chr17	18750963	T	A	ENST00000395665	ENSG00000171931	FBXW10
chr17	18750963	T	G	ENST00000395665	ENSG00000171931	FBXW10
chr17	18750970	A	T	ENST00000395665	ENSG00000171931	FBXW10
chr17	18750991	A	T	ENST00000395665	ENSG00000171931	FBXW10
chr17	18751009	A	T	ENST00000395665	ENSG00000171931	FBXW10
chr17	18751024	A	T	ENST00000395665	ENSG00000171931	FBXW10
chr17	18751033	A	T	ENST00000395665	ENSG00000171931	FBXW10
chr17	18751037	G	A	ENST00000395665	ENSG00000171931	FBXW10
chr17	18751038	G	A	ENST00000395665	ENSG00000171931	FBXW10
chr17	18751039	A	T	ENST00000395665	ENSG00000171931	FBXW10
chr17	18751045	A	T	ENST00000395665	ENSG00000171931	FBXW10
chr17	18751051	A	T	ENST00000395665	ENSG00000171931	FBXW10
chr17	18751054	G	A	ENST00000395665	ENSG00000171931	FBXW10	TRUE	FALSE
chr17	18751054	G	C	ENST00000395665	ENSG00000171931	FBXW10	TRUE	FALSE
chr17	18751054	G	T	ENST00000395665	ENSG00000171931	FBXW10	TRUE	FALSE
chr17	18751055	T	A	ENST00000395665	ENSG00000171931	FBXW10	TRUE	FALSE
chr17	18751055	T	C	ENST00000395665	ENSG00000171931	FBXW10	TRUE	FALSE
chr17	18751055	T	G	ENST00000395665	ENSG00000171931	FBXW10	TRUE	FALSE
chr17	18756043	A	C	ENST00000395665	ENSG00000171931	FBXW10	TRUE	FALSE
chr17	18756043	A	G	ENST00000395665	ENSG00000171931	FBXW10	TRUE	FALSE
chr17	18756043	A	T	ENST00000395665	ENSG00000171931	FBXW10	TRUE	FALSE
chr17	18756044	G	A	ENST00000395665	ENSG00000171931	FBXW10	TRUE	FALSE
chr17	18756044	G	C	ENST00000395665	ENSG00000171931	FBXW10	TRUE	FALSE
chr17	18756044	G	T	ENST00000395665	ENSG00000171931	FBXW10	TRUE	FALSE
chr17	18756048	G	T	ENST00000395665	ENSG00000171931	FBXW10
chr17	18756053	C	A	ENST00000395665	ENSG00000171931	FBXW10
chr17	18756053	C	G	ENST00000395665	ENSG00000171931	FBXW10
chr17	18756061	G	A	ENST00000395665	ENSG00000171931	FBXW10
chr17	18756062	G	A	ENST00000395665	ENSG00000171931	FBXW10
chr17	18756071	C	A	ENST00000395665	ENSG00000171931	FBXW10
chr17	18756071	C	G	ENST00000395665	ENSG00000171931	FBXW10
chr17	18756072	C	T	ENST00000395665	ENSG00000171931	FBXW10
chr17	18756078	G	T	ENST00000395665	ENSG00000171931	FBXW10
chr17	18756081	G	T	ENST00000395665	ENSG00000171931	FBXW10
chr17	18756087	C	T	ENST00000395665	ENSG00000171931	FBXW10
chr17	18756090	C	T	ENST00000395665	ENSG00000171931	FBXW10
chr17	18756102	G	T	ENST00000395665	ENSG00000171931	FBXW10
chr17	18756105	G	T	ENST00000395665	ENSG00000171931	FBXW10
chr17	18756108	A	T	ENST00000395665	ENSG00000171931	FBXW10
chr17	18756122	T	A	ENST00000395665	ENSG00000171931	FBXW10
chr17	18756131	C	A	ENST00000395665	ENSG00000171931	FBXW10
chr17	18756131	C	G	ENST00000395665	ENSG00000171931	FBXW10
chr17	18756155	G	A	ENST00000395665	ENSG00000171931	FBXW10	TRUE	FALSE
chr17	18756155	G	C	ENST00000395665	ENSG00000171931	FBXW10	TRUE	FALSE
chr17	18756155	G	T	ENST00000395665	ENSG00000171931	FBXW10	TRUE	FALSE
chr17	18756156	T	A	ENST00000395665	ENSG00000171931	FBXW10	TRUE	FALSE
chr17	18756156	T	C	ENST00000395665	ENSG00000171931	FBXW10	TRUE	FALSE
chr17	18756156	T	G	ENST00000395665	ENSG00000171931	FBXW10	TRUE	FALSE
chr17	18758303	A	C	ENST00000395665	ENSG00000171931	FBXW10	TRUE	FALSE
chr17	18758303	A	G	ENST00000395665	ENSG00000171931	FBXW10	TRUE	FALSE
chr17	18758303	A	T	ENST00000395665	ENSG00000171931	FBXW10	TRUE	FALSE
chr17	18758304	G	A	ENST00000395665	ENSG00000171931	FBXW10	TRUE	FALSE
chr17	18758304	G	C	ENST00000395665	ENSG00000171931	FBXW10	TRUE	FALSE
chr17	18758304	G	T	ENST00000395665	ENSG00000171931	FBXW10	TRUE	FALSE
chr17	18758307	G	A	ENST00000395665	ENSG00000171931	FBXW10
chr17	18758308	G	A	ENST00000395665	ENSG00000171931	FBXW10
chr17	18758312	C	T	ENST00000395665	ENSG00000171931	FBXW10
chr17	18758318	C	T	ENST00000395665	ENSG00000171931	FBXW10
chr17	18758332	T	A	ENST00000395665	ENSG00000171931	FBXW10
chr17	18758332	T	G	ENST00000395665	ENSG00000171931	FBXW10
chr17	18758339	G	T	ENST00000395665	ENSG00000171931	FBXW10
chr17	18758358	C	A	ENST00000395665	ENSG00000171931	FBXW10
chr17	18758358	C	G	ENST00000395665	ENSG00000171931	FBXW10
chr17	18758366	C	T	ENST00000395665	ENSG00000171931	FBXW10
chr17	18758369	A	T	ENST00000395665	ENSG00000171931	FBXW10
chr17	18758393	C	T	ENST00000395665	ENSG00000171931	FBXW10
chr17	18758399	A	T	ENST00000395665	ENSG00000171931	FBXW10
chr17	18758414	G	T	ENST00000395665	ENSG00000171931	FBXW10
chr17	18758420	C	T	ENST00000395665	ENSG00000171931	FBXW10
chr17	18758458	T	A	ENST00000395665	ENSG00000171931	FBXW10
chr17	18758459	G	T	ENST00000395665	ENSG00000171931	FBXW10
chr17	18758462	G	T	ENST00000395665	ENSG00000171931	FBXW10
chr17	18758465	G	T	ENST00000395665	ENSG00000171931	FBXW10
chr17	18758491	T	A	ENST00000395665	ENSG00000171931	FBXW10
chr17	18758491	T	G	ENST00000395665	ENSG00000171931	FBXW10
chr17	18758504	A	T	ENST00000395665	ENSG00000171931	FBXW10
chr17	18758506	G	A	ENST00000395665	ENSG00000171931	FBXW10	TRUE	FALSE
chr17	18758506	G	C	ENST00000395665	ENSG00000171931	FBXW10	TRUE	FALSE
chr17	18758506	G	T	ENST00000395665	ENSG00000171931	FBXW10	TRUE	FALSE
chr17	18758507	T	A	ENST00000395665	ENSG00000171931	FBXW10	TRUE	FALSE
chr17	18758507	T	C	ENST00000395665	ENSG00000171931	FBXW10	TRUE	FALSE
chr17	18758507	T	G	ENST00000395665	ENSG00000171931	FBXW10	TRUE	FALSE
chr17	18764740	A	C	ENST00000395665	ENSG00000171931	FBXW10	FALSE	FALSE
chr17	18764740	A	G	ENST00000395665	ENSG00000171931	FBXW10	FALSE	FALSE
chr17	18764740	A	T	ENST00000395665	ENSG00000171931	FBXW10	FALSE	FALSE
chr17	18764741	G	A	ENST00000395665	ENSG00000171931	FBXW10	FALSE	FALSE
chr17	18764741	G	C	ENST00000395665	ENSG00000171931	FBXW10	FALSE	FALSE
chr17	18764741	G	T	ENST00000395665	ENSG00000171931	FBXW10	FALSE	FALSE
chr17	18764745	C	A	ENST00000395665	ENSG00000171931	FBXW10
chr17	18764745	C	G	ENST00000395665	ENSG00000171931	FBXW10
chr17	18764747	G	A	ENST00000395665	ENSG00000171931	FBXW10
chr17	18764748	G	A	ENST00000395665	ENSG00000171931	FBXW10
chr17	18764755	A	T	ENST00000395665	ENSG00000171931	FBXW10
chr17	18764769	C	A	ENST00000395665	ENSG00000171931	FBXW10
chr17	18764773	C	T	ENST00000395665	ENSG00000171931	FBXW10
chr17	18764791	C	T	ENST00000395665	ENSG00000171931	FBXW10
chr17	18764808	C	A	ENST00000395665	ENSG00000171931	FBXW10
chr17	18764816	T	A	ENST00000395665	ENSG00000171931	FBXW10
chr17	18764820	T	A	ENST00000395665	ENSG00000171931	FBXW10
chr17	18764821	A	T	ENST00000395665	ENSG00000171931	FBXW10
chr17	18764839	G	T	ENST00000395665	ENSG00000171931	FBXW10
chr17	18764842	G	T	ENST00000395665	ENSG00000171931	FBXW10
chr17	18764845	A	T	ENST00000395665	ENSG00000171931	FBXW10
chr17	18764853	C	A	ENST00000395665	ENSG00000171931	FBXW10
chr17	18764854	C	T	ENST00000395665	ENSG00000171931	FBXW10
chr17	18764860	A	T	ENST00000395665	ENSG00000171931	FBXW10
chr17	18764864	G	A	ENST00000395665	ENSG00000171931	FBXW10	TRUE	FALSE
chr17	18764864	G	C	ENST00000395665	ENSG00000171931	FBXW10	TRUE	FALSE
chr17	18764864	G	T	ENST00000395665	ENSG00000171931	FBXW10	TRUE	FALSE
chr17	18764865	T	A	ENST00000395665	ENSG00000171931	FBXW10	TRUE	FALSE
chr17	18764865	T	C	ENST00000395665	ENSG00000171931	FBXW10	TRUE	FALSE
chr17	18764865	T	G	ENST00000395665	ENSG00000171931	FBXW10	TRUE	FALSE
chr17	18766712	A	C	ENST00000395665	ENSG00000171931	FBXW10	TRUE	FALSE
chr17	18766712	A	G	ENST00000395665	ENSG00000171931	FBXW10	TRUE	FALSE
chr17	18766712	A	T	ENST00000395665	ENSG00000171931	FBXW10	TRUE	FALSE
chr17	18766713	G	A	ENST00000395665	ENSG00000171931	FBXW10	TRUE	FALSE
chr17	18766713	G	C	ENST00000395665	ENSG00000171931	FBXW10	TRUE	FALSE
chr17	18766713	G	T	ENST00000395665	ENSG00000171931	FBXW10	TRUE	FALSE
chr17	18766717	G	A	ENST00000395665	ENSG00000171931	FBXW10
chr17	18766718	G	A	ENST00000395665	ENSG00000171931	FBXW10
chr17	18766734	A	T	ENST00000395665	ENSG00000171931	FBXW10
chr17	18766739	C	A	ENST00000395665	ENSG00000171931	FBXW10
chr17	18766743	A	T	ENST00000395665	ENSG00000171931	FBXW10
chr17	18766752	A	T	ENST00000395665	ENSG00000171931	FBXW10
chr17	18766758	A	T	ENST00000395665	ENSG00000171931	FBXW10
chr17	18766771	T	A	ENST00000395665	ENSG00000171931	FBXW10
chr17	18766796	C	A	ENST00000395665	ENSG00000171931	FBXW10
chr17	18766796	C	G	ENST00000395665	ENSG00000171931	FBXW10
chr17	18766811	T	A	ENST00000395665	ENSG00000171931	FBXW10
chr17	18766812	G	T	ENST00000395665	ENSG00000171931	FBXW10
chr17	18766815	C	T	ENST00000395665	ENSG00000171931	FBXW10
chr17	18766827	A	T	ENST00000395665	ENSG00000171931	FBXW10
chr17	18766834	G	A	ENST00000395665	ENSG00000171931	FBXW10
chr17	18766835	G	A	ENST00000395665	ENSG00000171931	FBXW10
chr17	18766851	C	T	ENST00000395665	ENSG00000171931	FBXW10
chr17	18766855	T	A	ENST00000395665	ENSG00000171931	FBXW10
chr17	18766860	A	T	ENST00000395665	ENSG00000171931	FBXW10
chr17	18766863	G	A	ENST00000395665	ENSG00000171931	FBXW10	TRUE	FALSE
chr17	18766863	G	C	ENST00000395665	ENSG00000171931	FBXW10	TRUE	FALSE
chr17	18766863	G	T	ENST00000395665	ENSG00000171931	FBXW10	TRUE	FALSE
chr17	18766864	T	A	ENST00000395665	ENSG00000171931	FBXW10	TRUE	FALSE
chr17	18766864	T	C	ENST00000395665	ENSG00000171931	FBXW10	FALSE	FALSE
chr17	18766864	T	G	ENST00000395665	ENSG00000171931	FBXW10	TRUE	FALSE
chr17	18768532	A	C	ENST00000395665	ENSG00000171931	FBXW10	TRUE	FALSE
chr17	18768532	A	G	ENST00000395665	ENSG00000171931	FBXW10	TRUE	FALSE
chr17	18768532	A	T	ENST00000395665	ENSG00000171931	FBXW10	TRUE	FALSE
chr17	18768533	G	A	ENST00000395665	ENSG00000171931	FBXW10	TRUE	FALSE
chr17	18768533	G	C	ENST00000395665	ENSG00000171931	FBXW10	TRUE	FALSE
chr17	18768533	G	T	ENST00000395665	ENSG00000171931	FBXW10	TRUE	FALSE
chr17	18768549	G	T	ENST00000395665	ENSG00000171931	FBXW10
chr17	18768552	G	T	ENST00000395665	ENSG00000171931	FBXW10
chr17	18768561	A	T	ENST00000395665	ENSG00000171931	FBXW10
chr17	18768566	C	A	ENST00000395665	ENSG00000171931	FBXW10
chr17	18768579	C	T	ENST00000395665	ENSG00000171931	FBXW10
chr17	18768583	G	A	ENST00000395665	ENSG00000171931	FBXW10
chr17	18768584	G	A	ENST00000395665	ENSG00000171931	FBXW10
chr17	18768595	C	A	ENST00000395665	ENSG00000171931	FBXW10
chr17	18768595	C	G	ENST00000395665	ENSG00000171931	FBXW10
chr17	18768597	G	T	ENST00000395665	ENSG00000171931	FBXW10
chr17	18768625	G	A	ENST00000395665	ENSG00000171931	FBXW10
chr17	18768626	G	A	ENST00000395665	ENSG00000171931	FBXW10
chr17	18768639	A	T	ENST00000395665	ENSG00000171931	FBXW10
chr17	18768644	C	A	ENST00000395665	ENSG00000171931	FBXW10
chr17	18768644	C	G	ENST00000395665	ENSG00000171931	FBXW10
chr17	18768645	G	T	ENST00000395665	ENSG00000171931	FBXW10
chr17	18768653	C	A	ENST00000395665	ENSG00000171931	FBXW10
chr17	18768666	A	T	ENST00000395665	ENSG00000171931	FBXW10
chr17	18768675	A	T	ENST00000395665	ENSG00000171931	FBXW10
chr17	18768677	G	A	ENST00000395665	ENSG00000171931	FBXW10	TRUE	FALSE
chr17	18768677	G	C	ENST00000395665	ENSG00000171931	FBXW10	TRUE	FALSE
chr17	18768677	G	T	ENST00000395665	ENSG00000171931	FBXW10	TRUE	FALSE
chr17	18768678	T	A	ENST00000395665	ENSG00000171931	FBXW10	TRUE	FALSE
chr17	18768678	T	C	ENST00000395665	ENSG00000171931	FBXW10	TRUE	FALSE
chr17	18768678	T	G	ENST00000395665	ENSG00000171931	FBXW10	TRUE	FALSE
chr17	18769925	A	C	ENST00000395665	ENSG00000171931	FBXW10	TRUE	FALSE
chr17	18769925	A	G	ENST00000395665	ENSG00000171931	FBXW10	TRUE	FALSE
chr17	18769925	A	T	ENST00000395665	ENSG00000171931	FBXW10	TRUE	FALSE
chr17	18769926	G	A	ENST00000395665	ENSG00000171931	FBXW10	TRUE	FALSE
chr17	18769926	G	C	ENST00000395665	ENSG00000171931	FBXW10	TRUE	FALSE
chr17	18769926	G	T	ENST00000395665	ENSG00000171931	FBXW10	TRUE	FALSE
chr17	18769928	G	T	ENST00000395665	ENSG00000171931	FBXW10
chr17	18769975	T	A	ENST00000395665	ENSG00000171931	FBXW10
chr17	18769985	A	T	ENST00000395665	ENSG00000171931	FBXW10
chr17	18769991	C	T	ENST00000395665	ENSG00000171931	FBXW10
chr17	18769999	C	A	ENST00000395665	ENSG00000171931	FBXW10
chr17	18769999	C	G	ENST00000395665	ENSG00000171931	FBXW10
chr17	18770020	T	A	ENST00000395665	ENSG00000171931	FBXW10
chr17	18770024	A	T	ENST00000395665	ENSG00000171931	FBXW10
chr17	18770031	T	A	ENST00000395665	ENSG00000171931	FBXW10
chr17	18770031	T	G	ENST00000395665	ENSG00000171931	FBXW10
chr17	18770033	A	T	ENST00000395665	ENSG00000171931	FBXW10
chr17	18770045	A	T	ENST00000395665	ENSG00000171931	FBXW10
chr17	18770075	C	T	ENST00000395665	ENSG00000171931	FBXW10
chr17	18770086	G	A	ENST00000395665	ENSG00000171931	FBXW10	FALSE	FALSE
chr17	18770086	G	C	ENST00000395665	ENSG00000171931	FBXW10	FALSE	FALSE
chr17	18770086	G	T	ENST00000395665	ENSG00000171931	FBXW10	FALSE	FALSE
chr17	18770087	T	A	ENST00000395665	ENSG00000171931	FBXW10	FALSE	FALSE
chr17	18770087	T	C	ENST00000395665	ENSG00000171931	FBXW10	FALSE	FALSE
chr17	18770087	T	G	ENST00000395665	ENSG00000171931	FBXW10	FALSE	FALSE
chr17	18772410	A	C	ENST00000395665	ENSG00000171931	FBXW10	TRUE	FALSE
chr17	18772410	A	G	ENST00000395665	ENSG00000171931	FBXW10	TRUE	FALSE
chr17	18772410	A	T	ENST00000395665	ENSG00000171931	FBXW10	TRUE	FALSE
chr17	18772411	G	A	ENST00000395665	ENSG00000171931	FBXW10	TRUE	FALSE
chr17	18772411	G	C	ENST00000395665	ENSG00000171931	FBXW10	TRUE	FALSE
chr17	18772411	G	T	ENST00000395665	ENSG00000171931	FBXW10	TRUE	FALSE
chr17	18772428	G	T	ENST00000395665	ENSG00000171931	FBXW10	TRUE	TRUE
chr17	18772449	C	T	ENST00000395665	ENSG00000171931	FBXW10	TRUE	TRUE
chr17	18772455	G	T	ENST00000395665	ENSG00000171931	FBXW10	TRUE	TRUE
chr17	18772464	A	T	ENST00000395665	ENSG00000171931	FBXW10	TRUE	TRUE
chr17	18772468	G	A	ENST00000395665	ENSG00000171931	FBXW10	TRUE	TRUE
chr17	18772469	G	A	ENST00000395665	ENSG00000171931	FBXW10	TRUE	TRUE
chr17	18772470	C	T	ENST00000395665	ENSG00000171931	FBXW10	TRUE	TRUE
chr17	18772475	T	A	ENST00000395665	ENSG00000171931	FBXW10	TRUE	TRUE
chr17	18772475	T	G	ENST00000395665	ENSG00000171931	FBXW10	TRUE	TRUE
chr17	18772482	G	T	ENST00000395665	ENSG00000171931	FBXW10	TRUE	TRUE
chr17	18772485	A	T	ENST00000395665	ENSG00000171931	FBXW10	TRUE	TRUE
chr17	18772491	A	T	ENST00000395665	ENSG00000171931	FBXW10	TRUE	TRUE
chr17	18772494	C	T	ENST00000395665	ENSG00000171931	FBXW10	TRUE	TRUE
chr17	18772497	A	T	ENST00000395665	ENSG00000171931	FBXW10	TRUE	TRUE
chr17	18772500	A	T	ENST00000395665	ENSG00000171931	FBXW10	TRUE	TRUE
chr17	18772506	A	T	ENST00000395665	ENSG00000171931	FBXW10	TRUE	TRUE
chr17	18772509	G	T	ENST00000395665	ENSG00000171931	FBXW10	TRUE	TRUE
chr17	18772512	A	T	ENST00000395665	ENSG00000171931	FBXW10	TRUE	TRUE
chr17	18772515	G	T	ENST00000395665	ENSG00000171931	FBXW10	TRUE	TRUE
chr17	18772518	G	T	ENST00000395665	ENSG00000171931	FBXW10	TRUE	TRUE
chr17	18772521	G	T	ENST00000395665	ENSG00000171931	FBXW10	TRUE	TRUE
chr17	18772524	A	T	ENST00000395665	ENSG00000171931	FBXW10	TRUE	TRUE
chr17	18772527	G	T	ENST00000395665	ENSG00000171931	FBXW10	TRUE	TRUE
chr17	18772530	G	T	ENST00000395665	ENSG00000171931	FBXW10	TRUE	TRUE
chr17	18772545	G	T	ENST00000395665	ENSG00000171931	FBXW10	TRUE	TRUE
chr17	18772557	A	T	ENST00000395665	ENSG00000171931	FBXW10	TRUE	TRUE
chr17	18772562	T	A	ENST00000395665	ENSG00000171931	FBXW10	TRUE	TRUE
chr17	18772569	C	T	ENST00000395665	ENSG00000171931	FBXW10	TRUE	TRUE
chr17	18772584	A	T	ENST00000395665	ENSG00000171931	FBXW10	TRUE	TRUE
chr17	18772587	G	T	ENST00000395665	ENSG00000171931	FBXW10	TRUE	TRUE
chr17	18772602	A	T	ENST00000395665	ENSG00000171931	FBXW10	TRUE	TRUE
chr17	18772605	C	T	ENST00000395665	ENSG00000171931	FBXW10	TRUE	TRUE
chr17	18772617	C	T	ENST00000395665	ENSG00000171931	FBXW10	TRUE	TRUE
chr17	18772620	G	T	ENST00000395665	ENSG00000171931	FBXW10	TRUE	TRUE
chr17	18772635	A	T	ENST00000395665	ENSG00000171931	FBXW10	TRUE	TRUE
chr17	18772644	A	T	ENST00000395665	ENSG00000171931	FBXW10	TRUE	TRUE
chr17	18772650	C	T	ENST00000395665	ENSG00000171931	FBXW10	TRUE	TRUE
chr17	18772662	A	T	ENST00000395665	ENSG00000171931	FBXW10	TRUE	TRUE
chr17	18772671	A	T	ENST00000395665	ENSG00000171931	FBXW10	TRUE	TRUE
chr17	18772681	C	A	ENST00000395665	ENSG00000171931	FBXW10	TRUE	TRUE
chr17	18772681	C	G	ENST00000395665	ENSG00000171931	FBXW10	TRUE	TRUE
chr17	18772684	G	A	ENST00000395665	ENSG00000171931	FBXW10	TRUE	FALSE
chr17	18772684	G	C	ENST00000395665	ENSG00000171931	FBXW10	TRUE	FALSE
chr17	18772684	G	T	ENST00000395665	ENSG00000171931	FBXW10	TRUE	FALSE
chr17	18772685	T	A	ENST00000395665	ENSG00000171931	FBXW10	TRUE	FALSE
chr17	18772685	T	C	ENST00000395665	ENSG00000171931	FBXW10	TRUE	FALSE
chr17	18772685	T	G	ENST00000395665	ENSG00000171931	FBXW10	TRUE	FALSE
chr17	18775134	A	C	ENST00000395665	ENSG00000171931	FBXW10	FALSE	FALSE
chr17	18775134	A	G	ENST00000395665	ENSG00000171931	FBXW10	FALSE	FALSE
chr17	18775134	A	T	ENST00000395665	ENSG00000171931	FBXW10	FALSE	FALSE
chr17	18775135	G	A	ENST00000395665	ENSG00000171931	FBXW10	FALSE	FALSE
chr17	18775135	G	C	ENST00000395665	ENSG00000171931	FBXW10	FALSE	FALSE
chr17	18775135	G	T	ENST00000395665	ENSG00000171931	FBXW10	FALSE	FALSE
chr17	18775142	T	A	ENST00000395665	ENSG00000171931	FBXW10	FALSE	FALSE
chr17	18775142	T	G	ENST00000395665	ENSG00000171931	FBXW10	FALSE	FALSE
chr17	18775147	G	T	ENST00000395665	ENSG00000171931	FBXW10	FALSE	FALSE
chr17	18775150	G	T	ENST00000395665	ENSG00000171931	FBXW10	FALSE	FALSE
chr17	18775156	C	T	ENST00000395665	ENSG00000171931	FBXW10	FALSE	FALSE
chr17	18775162	C	T	ENST00000395665	ENSG00000171931	FBXW10	FALSE	FALSE
chr17	18775165	G	T	ENST00000395665	ENSG00000171931	FBXW10	FALSE	FALSE
chr17	18775168	A	T	ENST00000395665	ENSG00000171931	FBXW10	FALSE	FALSE
chr17	18775172	C	A	ENST00000395665	ENSG00000171931	FBXW10	FALSE	FALSE
chr17	18775172	C	G	ENST00000395665	ENSG00000171931	FBXW10	FALSE	FALSE
chr17	18775174	A	T	ENST00000395665	ENSG00000171931	FBXW10	FALSE	FALSE
chr17	18775178	C	A	ENST00000395665	ENSG00000171931	FBXW10	FALSE	FALSE
chr17	18775178	C	G	ENST00000395665	ENSG00000171931	FBXW10	FALSE	FALSE
chr17	18775183	C	T	ENST00000395665	ENSG00000171931	FBXW10	FALSE	FALSE
chr17	18775186	A	T	ENST00000395665	ENSG00000171931	FBXW10	FALSE	FALSE
chr17	18775193	G	A	ENST00000395665	ENSG00000171931	FBXW10	FALSE	FALSE
chr17	18775193	G	C	ENST00000395665	ENSG00000171931	FBXW10	FALSE	FALSE
chr17	18775193	G	T	ENST00000395665	ENSG00000171931	FBXW10	FALSE	FALSE
chr17	18775194	T	A	ENST00000395665	ENSG00000171931	FBXW10	FALSE	FALSE
chr17	18775194	T	C	ENST00000395665	ENSG00000171931	FBXW10	FALSE	FALSE
chr17	18775194	T	G	ENST00000395665	ENSG00000171931	FBXW10	FALSE	FALSE
chr17	18778473	A	C	ENST00000395665	ENSG00000171931	FBXW10	FALSE	FALSE
chr17	18778473	A	G	ENST00000395665	ENSG00000171931	FBXW10	TRUE	FALSE
chr17	18778473	A	T	ENST00000395665	ENSG00000171931	FBXW10	FALSE	FALSE
chr17	18778474	G	A	ENST00000395665	ENSG00000171931	FBXW10	FALSE	FALSE
chr17	18778474	G	C	ENST00000395665	ENSG00000171931	FBXW10	FALSE	FALSE
chr17	18778474	G	T	ENST00000395665	ENSG00000171931	FBXW10	FALSE	FALSE
chr17	18778486	G	T	ENST00000395665	ENSG00000171931	FBXW10
chr17	18778489	A	T	ENST00000395665	ENSG00000171931	FBXW10
chr17	18778495	C	T	ENST00000395665	ENSG00000171931	FBXW10
chr17	18778498	A	T	ENST00000395665	ENSG00000171931	FBXW10
chr17	18778501	C	T	ENST00000395665	ENSG00000171931	FBXW10
chr17	18778504	G	T	ENST00000395665	ENSG00000171931	FBXW10
chr17	18778507	C	T	ENST00000395665	ENSG00000171931	FBXW10
chr17	18778511	T	A	ENST00000395665	ENSG00000171931	FBXW10
chr17	18778513	G	T	ENST00000395665	ENSG00000171931	FBXW10
chr17	18778522	G	T	ENST00000395665	ENSG00000171931	FBXW10
chr17	18778525	A	T	ENST00000395665	ENSG00000171931	FBXW10
chr17	18778543	A	T	ENST00000395665	ENSG00000171931	FBXW10
chr17	18778546	A	T	ENST00000395665	ENSG00000171931	FBXW10
chr17	18778549	A	T	ENST00000395665	ENSG00000171931	FBXW10
chr17	18778556	G	A	ENST00000395665	ENSG00000171931	FBXW10
chr17	18778557	G	A	ENST00000395665	ENSG00000171931	FBXW10
chr17	18778558	A	T	ENST00000395665	ENSG00000171931	FBXW10
chr17	18778571	C	A	ENST00000395665	ENSG00000171931	FBXW10
chr17	18778571	C	G	ENST00000395665	ENSG00000171931	FBXW10
chr17	18778579	C	T	ENST00000395665	ENSG00000171931	FBXW10
chr17	18778606	C	T	ENST00000395665	ENSG00000171931	FBXW10
chr17	18778627	G	T	ENST00000395665	ENSG00000171931	FBXW10
chr17	18778638	T	A	ENST00000395665	ENSG00000171931	FBXW10
chr17	18778638	T	G	ENST00000395665	ENSG00000171931	FBXW10
chr17	18778644	T	A	ENST00000395665	ENSG00000171931	FBXW10
chr17	18778651	C	T	ENST00000395665	ENSG00000171931	FBXW10
chr17	18778657	G	T	ENST00000395665	ENSG00000171931	FBXW10
chr17	18778673	G	A	ENST00000395665	ENSG00000171931	FBXW10
chr17	18778674	G	A	ENST00000395665	ENSG00000171931	FBXW10
chr17	18778675	G	T	ENST00000395665	ENSG00000171931	FBXW10
chr17	18778682	C	A	ENST00000395665	ENSG00000171931	FBXW10
chr17	18778682	C	G	ENST00000395665	ENSG00000171931	FBXW10
chr17	18778688	C	A	ENST00000395665	ENSG00000171931	FBXW10
chr17	18778688	C	G	ENST00000395665	ENSG00000171931	FBXW10
chr17	18778692	C	A	ENST00000395665	ENSG00000171931	FBXW10
chr17	18778692	C	G	ENST00000395665	ENSG00000171931	FBXW10
chr17	18778699	A	T	ENST00000395665	ENSG00000171931	FBXW10
chr17	18778706	T	A	ENST00000395665	ENSG00000171931	FBXW10
chr17	18778714	A	T	ENST00000395665	ENSG00000171931	FBXW10
chr17	18778717	G	T	ENST00000395665	ENSG00000171931	FBXW10
chr17	18778720	A	T	ENST00000395665	ENSG00000171931	FBXW10
chr17	18778724	C	A	ENST00000395665	ENSG00000171931	FBXW10
chr17	18778724	C	G	ENST00000395665	ENSG00000171931	FBXW10
chr17	18778729	C	T	ENST00000395665	ENSG00000171931	FBXW10
chr17	18778748	T	A	ENST00000395665	ENSG00000171931	FBXW10
chr17	18778750	A	T	ENST00000395665	ENSG00000171931	FBXW10
chr17	18778754	T	A	ENST00000395665	ENSG00000171931	FBXW10
chr17	18778777	A	T	ENST00000395665	ENSG00000171931	FBXW10
chr17	18778780	C	T	ENST00000395665	ENSG00000171931	FBXW10
chr17	18778798	G	T	ENST00000395665	ENSG00000171931	FBXW10
chr17	18778804	C	T	ENST00000395665	ENSG00000171931	FBXW10
chr17	18778807	A	T	ENST00000395665	ENSG00000171931	FBXW10
chr17	18778813	C	T	ENST00000395665	ENSG00000171931	FBXW10
chr17	18778823	T	A	ENST00000395665	ENSG00000171931	FBXW10
chr17	18778825	A	T	ENST00000395665	ENSG00000171931	FBXW10
chr17	18778835	T	A	ENST00000395665	ENSG00000171931	FBXW10
chr17	18778846	A	T	ENST00000395665	ENSG00000171931	FBXW10
chr17	18778852	C	T	ENST00000395665	ENSG00000171931	FBXW10
chr17	18778867	C	T	ENST00000395665	ENSG00000171931	FBXW10
chr17	18778904	T	A	ENST00000395665	ENSG00000171931	FBXW10
chr17	18778904	T	G	ENST00000395665	ENSG00000171931	FBXW10
chr17	18778906	A	T	ENST00000395665	ENSG00000171931	FBXW10
chr17	18778912	G	T	ENST00000395665	ENSG00000171931	FBXW10
chr17	18778918	C	T	ENST00000395665	ENSG00000171931	FBXW10
chr17	18778931	C	A	ENST00000395665	ENSG00000171931	FBXW10
chr17	18778931	C	G	ENST00000395665	ENSG00000171931	FBXW10
chr17	18778936	G	T	ENST00000395665	ENSG00000171931	FBXW10
chr17	18778950	C	A	ENST00000395665	ENSG00000171931	FBXW10
chr17	18778975	C	T	ENST00000395665	ENSG00000171931	FBXW10
chr17	18778984	A	T	ENST00000395665	ENSG00000171931	FBXW10
chr17	18779008	C	T	ENST00000395665	ENSG00000171931	FBXW10
chr17	18779035	A	T	ENST00000395665	ENSG00000171931	FBXW10
chr17	18779038	A	T	ENST00000395665	ENSG00000171931	FBXW10
chr17	18779041	G	T	ENST00000395665	ENSG00000171931	FBXW10
chr17	18779058	T	A	ENST00000395665	ENSG00000171931	FBXW10
chr17	18779058	T	G	ENST00000395665	ENSG00000171931	FBXW10
chr17	18779077	A	T	ENST00000395665	ENSG00000171931	FBXW10
chr17	18779089	G	T	ENST00000395665	ENSG00000171931	FBXW10
chr17	18779102	T	A	ENST00000395665	ENSG00000171931	FBXW10
chr17	18779110	A	T	ENST00000395665	ENSG00000171931	FBXW10
chr17	18779113	G	T	ENST00000395665	ENSG00000171931	FBXW10
chr17	18779116	G	T	ENST00000395665	ENSG00000171931	FBXW10
chr17	18779119	A	T	ENST00000395665	ENSG00000171931	FBXW10
chr17	18779122	G	T	ENST00000395665	ENSG00000171931	FBXW10
chr17	18779128	C	T	ENST00000395665	ENSG00000171931	FBXW10
chr17	18779131	G	T	ENST00000395665	ENSG00000171931	FBXW10
chr17	18779137	A	T	ENST00000395665	ENSG00000171931	FBXW10
chr17	18779143	A	T	ENST00000395665	ENSG00000171931	FBXW10
chr17	18779146	G	T	ENST00000395665	ENSG00000171931	FBXW10
chr17	18779151	T	A	ENST00000395665	ENSG00000171931	FBXW10	FALSE	FALSE
chr17	18779151	T	G	ENST00000395665	ENSG00000171931	FBXW10	FALSE	FALSE
chr17	18779152	C	T	ENST00000395665	ENSG00000171931	FBXW10	FALSE	FALSE
chr17	18779161	G	T	ENST00000395665	ENSG00000171931	FBXW10	FALSE	FALSE
chr17	18779170	G	T	ENST00000395665	ENSG00000171931	FBXW10	FALSE	FALSE
chr17	18779185	G	T	ENST00000395665	ENSG00000171931	FBXW10	FALSE	FALSE
chr17	18779188	A	T	ENST00000395665	ENSG00000171931	FBXW10	FALSE	FALSE
chr17	18779197	A	T	ENST00000395665	ENSG00000171931	FBXW10	FALSE	FALSE
chr17	18779207	G	A	ENST00000395665	ENSG00000171931	FBXW10	FALSE	FALSE
chr17	18779208	G	A	ENST00000395665	ENSG00000171931	FBXW10	FALSE	FALSE
chr17	18779215	A	T	ENST00000395665	ENSG00000171931	FBXW10	FALSE	FALSE
chr17	18779221	A	T	ENST00000395665	ENSG00000171931	FBXW10	FALSE	FALSE
chr17	18779248	A	T	ENST00000395665	ENSG00000171931	FBXW10	FALSE	FALSE
chr17	18779251	C	T	ENST00000395665	ENSG00000171931	FBXW10	FALSE	FALSE
chr17	18779257	A	T	ENST00000395665	ENSG00000171931	FBXW10	FALSE	FALSE
chr17	18779272	G	T	ENST00000395665	ENSG00000171931	FBXW10	FALSE	FALSE
chr17	18779278	G	T	ENST00000395665	ENSG00000171931	FBXW10	FALSE	FALSE
chr17	18779281	C	T	ENST00000395665	ENSG00000171931	FBXW10	FALSE	FALSE
chr17	18781298	T	A	ENST00000307767	ENSG00000171928	TVP23B	FALSE	FALSE
chr17	18781300	C	T	ENST00000307767	ENSG00000171928	TVP23B	FALSE	FALSE
chr17	18781303	C	T	ENST00000307767	ENSG00000171928	TVP23B	FALSE	FALSE
chr17	18781306	G	A	ENST00000307767	ENSG00000171928	TVP23B	TRUE	FALSE
chr17	18781306	G	C	ENST00000307767	ENSG00000171928	TVP23B	TRUE	FALSE
chr17	18781306	G	T	ENST00000307767	ENSG00000171928	TVP23B	TRUE	FALSE
chr17	18781307	T	A	ENST00000307767	ENSG00000171928	TVP23B	TRUE	FALSE
chr17	18781307	T	C	ENST00000307767	ENSG00000171928	TVP23B	FALSE	FALSE
chr17	18781307	T	G	ENST00000307767	ENSG00000171928	TVP23B	TRUE	FALSE
chr17	18789351	A	C	ENST00000307767	ENSG00000171928	TVP23B	TRUE	FALSE
chr17	18789351	A	G	ENST00000307767	ENSG00000171928	TVP23B	TRUE	FALSE
chr17	18789351	A	T	ENST00000307767	ENSG00000171928	TVP23B	TRUE	FALSE
chr17	18789352	G	A	ENST00000307767	ENSG00000171928	TVP23B	TRUE	FALSE
chr17	18789352	G	C	ENST00000307767	ENSG00000171928	TVP23B	TRUE	FALSE
chr17	18789352	G	T	ENST00000307767	ENSG00000171928	TVP23B	TRUE	FALSE
chr17	18789371	G	T	ENST00000307767	ENSG00000171928	TVP23B	FALSE	FALSE
chr17	18789381	C	A	ENST00000307767	ENSG00000171928	TVP23B	FALSE	FALSE
chr17	18789381	C	G	ENST00000307767	ENSG00000171928	TVP23B	FALSE	FALSE
chr17	18789395	G	T	ENST00000307767	ENSG00000171928	TVP23B		FALSE
chr17	18789398	G	T	ENST00000307767	ENSG00000171928	TVP23B		FALSE
chr17	18789401	G	T	ENST00000307767	ENSG00000171928	TVP23B		FALSE
chr17	18789413	A	T	ENST00000307767	ENSG00000171928	TVP23B
chr17	18789419	A	T	ENST00000307767	ENSG00000171928	TVP23B
chr17	18789422	A	T	ENST00000307767	ENSG00000171928	TVP23B
chr17	18789428	A	T	ENST00000307767	ENSG00000171928	TVP23B
chr17	18789434	A	T	ENST00000307767	ENSG00000171928	TVP23B
chr17	18789436	G	A	ENST00000307767	ENSG00000171928	TVP23B	TRUE	FALSE
chr17	18789436	G	C	ENST00000307767	ENSG00000171928	TVP23B	TRUE	FALSE
chr17	18789436	G	T	ENST00000307767	ENSG00000171928	TVP23B	TRUE	FALSE
chr17	18789437	T	A	ENST00000307767	ENSG00000171928	TVP23B	TRUE	FALSE
chr17	18789437	T	C	ENST00000307767	ENSG00000171928	TVP23B	TRUE	FALSE
chr17	18789437	T	G	ENST00000307767	ENSG00000171928	TVP23B	TRUE	FALSE
chr17	18790894	A	C	ENST00000307767	ENSG00000171928	TVP23B	TRUE	FALSE
chr17	18790894	A	G	ENST00000307767	ENSG00000171928	TVP23B	TRUE	FALSE
chr17	18790894	A	T	ENST00000307767	ENSG00000171928	TVP23B	TRUE	FALSE
chr17	18790895	G	A	ENST00000307767	ENSG00000171928	TVP23B	TRUE	FALSE
chr17	18790895	G	C	ENST00000307767	ENSG00000171928	TVP23B	TRUE	FALSE
chr17	18790895	G	T	ENST00000307767	ENSG00000171928	TVP23B	TRUE	FALSE
chr17	18790910	C	A	ENST00000307767	ENSG00000171928	TVP23B
chr17	18790922	T	A	ENST00000307767	ENSG00000171928	TVP23B
chr17	18790922	T	G	ENST00000307767	ENSG00000171928	TVP23B
chr17	18790930	C	T	ENST00000307767	ENSG00000171928	TVP23B
chr17	18790953	T	A	ENST00000307767	ENSG00000171928	TVP23B
chr17	18790953	T	G	ENST00000307767	ENSG00000171928	TVP23B
chr17	18790962	T	A	ENST00000307767	ENSG00000171928	TVP23B
chr17	18790967	T	A	ENST00000307767	ENSG00000171928	TVP23B
chr17	18790992	T	A	ENST00000307767	ENSG00000171928	TVP23B
chr17	18791009	T	A	ENST00000307767	ENSG00000171928	TVP23B
chr17	18791012	T	A	ENST00000307767	ENSG00000171928	TVP23B
chr17	18791015	T	A	ENST00000307767	ENSG00000171928	TVP23B
chr17	18791018	C	A	ENST00000307767	ENSG00000171928	TVP23B
chr17	18791022	T	A	ENST00000307767	ENSG00000171928	TVP23B
chr17	18791030	G	A	ENST00000307767	ENSG00000171928	TVP23B
chr17	18791031	G	A	ENST00000307767	ENSG00000171928	TVP23B
chr17	18791038	A	T	ENST00000307767	ENSG00000171928	TVP23B
chr17	18791041	G	A	ENST00000307767	ENSG00000171928	TVP23B	TRUE	FALSE
chr17	18791041	G	C	ENST00000307767	ENSG00000171928	TVP23B	TRUE	FALSE
chr17	18791041	G	T	ENST00000307767	ENSG00000171928	TVP23B	TRUE	FALSE
chr17	18791042	T	A	ENST00000307767	ENSG00000171928	TVP23B	TRUE	FALSE
chr17	18791042	T	C	ENST00000307767	ENSG00000171928	TVP23B	TRUE	FALSE
chr17	18791042	T	G	ENST00000307767	ENSG00000171928	TVP23B	TRUE	FALSE
chr17	18797577	A	C	ENST00000307767	ENSG00000171928	TVP23B	TRUE	FALSE
chr17	18797577	A	G	ENST00000307767	ENSG00000171928	TVP23B	TRUE	FALSE
chr17	18797577	A	T	ENST00000307767	ENSG00000171928	TVP23B	TRUE	FALSE
chr17	18797578	G	A	ENST00000307767	ENSG00000171928	TVP23B	TRUE	FALSE
chr17	18797578	G	C	ENST00000307767	ENSG00000171928	TVP23B	TRUE	FALSE
chr17	18797578	G	T	ENST00000307767	ENSG00000171928	TVP23B	TRUE	FALSE
chr17	18797591	A	T	ENST00000307767	ENSG00000171928	TVP23B
chr17	18797613	G	A	ENST00000307767	ENSG00000171928	TVP23B
chr17	18797614	G	A	ENST00000307767	ENSG00000171928	TVP23B
chr17	18797616	G	A	ENST00000307767	ENSG00000171928	TVP23B
chr17	18797617	G	A	ENST00000307767	ENSG00000171928	TVP23B
chr17	18797630	G	T	ENST00000307767	ENSG00000171928	TVP23B
chr17	18797636	G	T	ENST00000307767	ENSG00000171928	TVP23B
chr17	18797639	A	T	ENST00000307767	ENSG00000171928	TVP23B
chr17	18797649	G	A	ENST00000307767	ENSG00000171928	TVP23B
chr17	18797650	G	A	ENST00000307767	ENSG00000171928	TVP23B
chr17	18797657	G	T	ENST00000307767	ENSG00000171928	TVP23B
chr17	18797663	A	T	ENST00000307767	ENSG00000171928	TVP23B
chr17	18797666	A	T	ENST00000307767	ENSG00000171928	TVP23B
chr17	18797669	G	A	ENST00000307767	ENSG00000171928	TVP23B	TRUE	FALSE
chr17	18797669	G	C	ENST00000307767	ENSG00000171928	TVP23B	TRUE	FALSE
chr17	18797669	G	T	ENST00000307767	ENSG00000171928	TVP23B	TRUE	FALSE
chr17	18797670	T	A	ENST00000307767	ENSG00000171928	TVP23B	TRUE	FALSE
chr17	18797670	T	C	ENST00000307767	ENSG00000171928	TVP23B	TRUE	FALSE
chr17	18797670	T	G	ENST00000307767	ENSG00000171928	TVP23B	TRUE	FALSE
chr17	18798810	A	C	ENST00000307767	ENSG00000171928	TVP23B	TRUE	FALSE
chr17	18798810	A	G	ENST00000307767	ENSG00000171928	TVP23B	TRUE	FALSE
chr17	18798810	A	T	ENST00000307767	ENSG00000171928	TVP23B	TRUE	FALSE
chr17	18798811	G	A	ENST00000307767	ENSG00000171928	TVP23B	TRUE	FALSE
chr17	18798811	G	C	ENST00000307767	ENSG00000171928	TVP23B	TRUE	FALSE
chr17	18798811	G	T	ENST00000307767	ENSG00000171928	TVP23B	TRUE	FALSE
chr17	18798812	G	T	ENST00000307767	ENSG00000171928	TVP23B
chr17	18798821	C	T	ENST00000307767	ENSG00000171928	TVP23B
chr17	18798824	G	T	ENST00000307767	ENSG00000171928	TVP23B
chr17	18798830	A	T	ENST00000307767	ENSG00000171928	TVP23B
chr17	18798840	C	A	ENST00000307767	ENSG00000171928	TVP23B
chr17	18798840	C	G	ENST00000307767	ENSG00000171928	TVP23B
chr17	18798842	G	T	ENST00000307767	ENSG00000171928	TVP23B
chr17	18798848	G	T	ENST00000307767	ENSG00000171928	TVP23B
chr17	18798852	C	A	ENST00000307767	ENSG00000171928	TVP23B
chr17	18798852	C	G	ENST00000307767	ENSG00000171928	TVP23B
chr17	18798854	A	T	ENST00000307767	ENSG00000171928	TVP23B
chr17	18798864	G	A	ENST00000307767	ENSG00000171928	TVP23B
chr17	18798865	G	A	ENST00000307767	ENSG00000171928	TVP23B
chr17	18798867	T	A	ENST00000307767	ENSG00000171928	TVP23B
chr17	18798869	G	T	ENST00000307767	ENSG00000171928	TVP23B
chr17	18798883	T	A	ENST00000307767	ENSG00000171928	TVP23B
chr17	18798894	G	A	ENST00000307767	ENSG00000171928	TVP23B
chr17	18798895	G	A	ENST00000307767	ENSG00000171928	TVP23B
chr17	18798929	A	T	ENST00000307767	ENSG00000171928	TVP23B
chr17	18798935	A	T	ENST00000307767	ENSG00000171928	TVP23B
chr17	18798939	G	A	ENST00000307767	ENSG00000171928	TVP23B
chr17	18798940	G	A	ENST00000307767	ENSG00000171928	TVP23B
chr17	18798942	T	A	ENST00000307767	ENSG00000171928	TVP23B
chr17	18798944	G	A	ENST00000307767	ENSG00000171928	TVP23B	TRUE	FALSE
chr17	18798944	G	C	ENST00000307767	ENSG00000171928	TVP23B	TRUE	FALSE
chr17	18798944	G	T	ENST00000307767	ENSG00000171928	TVP23B	TRUE	FALSE
chr17	18798945	T	A	ENST00000307767	ENSG00000171928	TVP23B	TRUE	FALSE
chr17	18798945	T	C	ENST00000307767	ENSG00000171928	TVP23B	TRUE	FALSE
chr17	18798945	T	G	ENST00000307767	ENSG00000171928	TVP23B	TRUE	FALSE
chr17	18804136	A	C	ENST00000307767	ENSG00000171928	TVP23B	TRUE	FALSE
chr17	18804136	A	G	ENST00000307767	ENSG00000171928	TVP23B	TRUE	FALSE
chr17	18804136	A	T	ENST00000307767	ENSG00000171928	TVP23B	TRUE	FALSE
chr17	18804137	G	A	ENST00000307767	ENSG00000171928	TVP23B	TRUE	FALSE
chr17	18804137	G	C	ENST00000307767	ENSG00000171928	TVP23B	TRUE	FALSE
chr17	18804137	G	T	ENST00000307767	ENSG00000171928	TVP23B	TRUE	FALSE
chr17	18804165	C	T	ENST00000307767	ENSG00000171928	TVP23B
chr17	18804182	T	A	ENST00000307767	ENSG00000171928	TVP23B
chr17	18804182	T	G	ENST00000307767	ENSG00000171928	TVP23B
chr17	18804188	C	A	ENST00000307767	ENSG00000171928	TVP23B
chr17	18804188	C	G	ENST00000307767	ENSG00000171928	TVP23B
chr17	18804197	T	A	ENST00000307767	ENSG00000171928	TVP23B
chr17	18804198	A	T	ENST00000307767	ENSG00000171928	TVP23B
chr17	18804210	A	T	ENST00000307767	ENSG00000171928	TVP23B
chr17	18804213	A	T	ENST00000307767	ENSG00000171928	TVP23B
chr17	18804220	T	A	ENST00000307767	ENSG00000171928	TVP23B
chr17	18804220	T	G	ENST00000307767	ENSG00000171928	TVP23B
chr17	18804238	C	A	ENST00000307767	ENSG00000171928	TVP23B
chr17	18804238	C	G	ENST00000307767	ENSG00000171928	TVP23B
chr17	18804242	T	A	ENST00000307767	ENSG00000171928	TVP23B
chr17	18804242	T	G	ENST00000307767	ENSG00000171928	TVP23B
chr17	18804246	G	T	ENST00000307767	ENSG00000171928	TVP23B
chr17	18804249	A	T	ENST00000307767	ENSG00000171928	TVP23B
chr17	18804252	C	T	ENST00000307767	ENSG00000171928	TVP23B
chr17	18804259	T	A	ENST00000307767	ENSG00000171928	TVP23B
chr17	18804259	T	G	ENST00000307767	ENSG00000171928	TVP23B
chr17	18804261	A	T	ENST00000307767	ENSG00000171928	TVP23B
chr17	18804264	C	T	ENST00000307767	ENSG00000171928	TVP23B
chr17	18804267	G	A	ENST00000307767	ENSG00000171928	TVP23B	TRUE	FALSE
chr17	18804267	G	C	ENST00000307767	ENSG00000171928	TVP23B	TRUE	FALSE
chr17	18804267	G	T	ENST00000307767	ENSG00000171928	TVP23B	TRUE	FALSE
chr17	18804268	T	A	ENST00000307767	ENSG00000171928	TVP23B	TRUE	FALSE
chr17	18804268	T	C	ENST00000307767	ENSG00000171928	TVP23B	TRUE	FALSE
chr17	18804268	T	G	ENST00000307767	ENSG00000171928	TVP23B	TRUE	FALSE
chr17	18805539	A	C	ENST00000307767	ENSG00000171928	TVP23B	TRUE	FALSE
chr17	18805539	A	G	ENST00000307767	ENSG00000171928	TVP23B	TRUE	FALSE
chr17	18805539	A	T	ENST00000307767	ENSG00000171928	TVP23B	TRUE	FALSE
chr17	18805540	G	A	ENST00000307767	ENSG00000171928	TVP23B	TRUE	FALSE
chr17	18805540	G	C	ENST00000307767	ENSG00000171928	TVP23B	TRUE	FALSE
chr17	18805540	G	T	ENST00000307767	ENSG00000171928	TVP23B	TRUE	FALSE
chr17	18805547	G	T	ENST00000307767	ENSG00000171928	TVP23B
chr17	18805556	C	T	ENST00000307767	ENSG00000171928	TVP23B
chr17	18858262	G	A	ENST00000268835	ENSG00000141127	PRPSAP2	FALSE	FALSE
chr17	18858262	G	C	ENST00000268835	ENSG00000141127	PRPSAP2	FALSE	FALSE
chr17	18858262	G	T	ENST00000268835	ENSG00000141127	PRPSAP2	FALSE	FALSE
chr17	18858263	T	A	ENST00000268835	ENSG00000141127	PRPSAP2	FALSE	FALSE
chr17	18858263	T	C	ENST00000268835	ENSG00000141127	PRPSAP2	FALSE	FALSE
chr17	18858263	T	G	ENST00000268835	ENSG00000141127	PRPSAP2	FALSE	FALSE
chr17	18865467	A	C	ENST00000268835	ENSG00000141127	PRPSAP2	FALSE	FALSE
chr17	18865467	A	G	ENST00000268835	ENSG00000141127	PRPSAP2	FALSE	FALSE
chr17	18865467	A	T	ENST00000268835	ENSG00000141127	PRPSAP2	FALSE	FALSE
chr17	18865468	G	A	ENST00000268835	ENSG00000141127	PRPSAP2	FALSE	FALSE
chr17	18865468	G	C	ENST00000268835	ENSG00000141127	PRPSAP2	FALSE	FALSE
chr17	18865468	G	T	ENST00000268835	ENSG00000141127	PRPSAP2	FALSE	FALSE
chr17	18865565	G	A	ENST00000268835	ENSG00000141127	PRPSAP2	FALSE	FALSE
chr17	18865565	G	C	ENST00000268835	ENSG00000141127	PRPSAP2	FALSE	FALSE
chr17	18865565	G	T	ENST00000268835	ENSG00000141127	PRPSAP2	FALSE	FALSE
chr17	18865566	T	A	ENST00000268835	ENSG00000141127	PRPSAP2	FALSE	FALSE
chr17	18865566	T	C	ENST00000268835	ENSG00000141127	PRPSAP2	FALSE	FALSE
chr17	18865566	T	G	ENST00000268835	ENSG00000141127	PRPSAP2	FALSE	FALSE
chr17	18865800	A	C	ENST00000268835	ENSG00000141127	PRPSAP2	TRUE	FALSE
chr17	18865800	A	G	ENST00000268835	ENSG00000141127	PRPSAP2	TRUE	FALSE
chr17	18865800	A	T	ENST00000268835	ENSG00000141127	PRPSAP2	TRUE	FALSE
chr17	18865801	G	A	ENST00000268835	ENSG00000141127	PRPSAP2	TRUE	FALSE
chr17	18865801	G	C	ENST00000268835	ENSG00000141127	PRPSAP2	TRUE	FALSE
chr17	18865801	G	T	ENST00000268835	ENSG00000141127	PRPSAP2	TRUE	FALSE
chr17	18865842	T	A	ENST00000268835	ENSG00000141127	PRPSAP2	FALSE	FALSE
chr17	18865855	G	T	ENST00000268835	ENSG00000141127	PRPSAP2	FALSE	FALSE
chr17	18865859	T	A	ENST00000268835	ENSG00000141127	PRPSAP2	FALSE	FALSE
chr17	18865859	T	G	ENST00000268835	ENSG00000141127	PRPSAP2	FALSE	FALSE
chr17	18865861	G	T	ENST00000268835	ENSG00000141127	PRPSAP2	FALSE	FALSE
chr17	18865867	A	T	ENST00000268835	ENSG00000141127	PRPSAP2	FALSE	FALSE
chr17	18865882	A	T	ENST00000268835	ENSG00000141127	PRPSAP2	FALSE	FALSE
chr17	18865898	T	A	ENST00000268835	ENSG00000141127	PRPSAP2	TRUE	FALSE
chr17	18865904	C	A	ENST00000268835	ENSG00000141127	PRPSAP2	TRUE	FALSE
chr17	18865904	C	G	ENST00000268835	ENSG00000141127	PRPSAP2	TRUE	FALSE
chr17	18865913	C	A	ENST00000268835	ENSG00000141127	PRPSAP2	TRUE	TRUE
chr17	18865919	C	A	ENST00000268835	ENSG00000141127	PRPSAP2	TRUE	TRUE
chr17	18865919	C	G	ENST00000268835	ENSG00000141127	PRPSAP2	TRUE	TRUE
chr17	18865922	C	A	ENST00000268835	ENSG00000141127	PRPSAP2	TRUE	TRUE
chr17	18865922	C	G	ENST00000268835	ENSG00000141127	PRPSAP2	TRUE	TRUE
chr17	18865926	T	A	ENST00000268835	ENSG00000141127	PRPSAP2	TRUE	TRUE
chr17	18865930	G	T	ENST00000268835	ENSG00000141127	PRPSAP2	TRUE	TRUE
chr17	18865937	C	A	ENST00000268835	ENSG00000141127	PRPSAP2
chr17	18865937	C	G	ENST00000268835	ENSG00000141127	PRPSAP2
chr17	18865939	A	T	ENST00000268835	ENSG00000141127	PRPSAP2
chr17	18865942	A	T	ENST00000268835	ENSG00000141127	PRPSAP2
chr17	18865951	G	T	ENST00000268835	ENSG00000141127	PRPSAP2
chr17	18865953	G	A	ENST00000268835	ENSG00000141127	PRPSAP2	TRUE	FALSE
chr17	18865953	G	C	ENST00000268835	ENSG00000141127	PRPSAP2	TRUE	FALSE
chr17	18865953	G	T	ENST00000268835	ENSG00000141127	PRPSAP2	TRUE	FALSE
chr17	18865954	T	A	ENST00000268835	ENSG00000141127	PRPSAP2	TRUE	FALSE
chr17	18865954	T	C	ENST00000268835	ENSG00000141127	PRPSAP2	TRUE	FALSE
chr17	18865954	T	G	ENST00000268835	ENSG00000141127	PRPSAP2	TRUE	FALSE
chr17	18867280	A	C	ENST00000268835	ENSG00000141127	PRPSAP2	TRUE	FALSE
chr17	18867280	A	G	ENST00000268835	ENSG00000141127	PRPSAP2	TRUE	FALSE
chr17	18867280	A	T	ENST00000268835	ENSG00000141127	PRPSAP2	TRUE	FALSE
chr17	18867281	G	A	ENST00000268835	ENSG00000141127	PRPSAP2	TRUE	FALSE
chr17	18867281	G	C	ENST00000268835	ENSG00000141127	PRPSAP2	TRUE	FALSE
chr17	18867281	G	T	ENST00000268835	ENSG00000141127	PRPSAP2	TRUE	FALSE
chr17	18867295	G	T	ENST00000268835	ENSG00000141127	PRPSAP2	TRUE	TRUE
chr17	18867304	A	T	ENST00000268835	ENSG00000141127	PRPSAP2	TRUE	TRUE
chr17	18867310	C	T	ENST00000268835	ENSG00000141127	PRPSAP2	TRUE	TRUE
chr17	18867318	C	A	ENST00000268835	ENSG00000141127	PRPSAP2	TRUE	TRUE
chr17	18867318	C	G	ENST00000268835	ENSG00000141127	PRPSAP2	TRUE	TRUE
chr17	18867319	C	T	ENST00000268835	ENSG00000141127	PRPSAP2	TRUE	TRUE
chr17	18867322	G	T	ENST00000268835	ENSG00000141127	PRPSAP2	TRUE	TRUE
chr17	18867331	A	T	ENST00000268835	ENSG00000141127	PRPSAP2	TRUE	TRUE
chr17	18867334	G	T	ENST00000268835	ENSG00000141127	PRPSAP2	TRUE	TRUE
chr17	18867335	G	A	ENST00000268835	ENSG00000141127	PRPSAP2	TRUE	FALSE
chr17	18867335	G	C	ENST00000268835	ENSG00000141127	PRPSAP2	TRUE	FALSE
chr17	18867335	G	T	ENST00000268835	ENSG00000141127	PRPSAP2	TRUE	FALSE
chr17	18867336	T	A	ENST00000268835	ENSG00000141127	PRPSAP2	TRUE	FALSE
chr17	18867336	T	C	ENST00000268835	ENSG00000141127	PRPSAP2	TRUE	FALSE
chr17	18867336	T	G	ENST00000268835	ENSG00000141127	PRPSAP2	TRUE	FALSE
chr17	18872581	A	C	ENST00000268835	ENSG00000141127	PRPSAP2	TRUE	FALSE
chr17	18872581	A	G	ENST00000268835	ENSG00000141127	PRPSAP2	TRUE	FALSE
chr17	18872581	A	T	ENST00000268835	ENSG00000141127	PRPSAP2	TRUE	FALSE
chr17	18872582	G	A	ENST00000268835	ENSG00000141127	PRPSAP2	TRUE	FALSE
chr17	18872582	G	C	ENST00000268835	ENSG00000141127	PRPSAP2	TRUE	FALSE
chr17	18872582	G	T	ENST00000268835	ENSG00000141127	PRPSAP2	TRUE	FALSE
chr17	18872588	A	T	ENST00000268835	ENSG00000141127	PRPSAP2	TRUE	TRUE
chr17	18872594	C	T	ENST00000268835	ENSG00000141127	PRPSAP2	TRUE	TRUE
chr17	18872600	C	T	ENST00000268835	ENSG00000141127	PRPSAP2	TRUE	TRUE
chr17	18872603	G	T	ENST00000268835	ENSG00000141127	PRPSAP2	TRUE	TRUE
chr17	18872615	G	T	ENST00000268835	ENSG00000141127	PRPSAP2	TRUE	TRUE
chr17	18872618	A	T	ENST00000268835	ENSG00000141127	PRPSAP2	TRUE	TRUE
chr17	18872636	C	T	ENST00000268835	ENSG00000141127	PRPSAP2	TRUE	TRUE
chr17	18872646	C	A	ENST00000268835	ENSG00000141127	PRPSAP2	TRUE	TRUE
chr17	18872648	A	T	ENST00000268835	ENSG00000141127	PRPSAP2	TRUE	TRUE
chr17	18872650	G	A	ENST00000268835	ENSG00000141127	PRPSAP2	TRUE	FALSE
chr17	18872650	G	C	ENST00000268835	ENSG00000141127	PRPSAP2	TRUE	FALSE
chr17	18872650	G	T	ENST00000268835	ENSG00000141127	PRPSAP2	TRUE	FALSE
chr17	18872651	T	A	ENST00000268835	ENSG00000141127	PRPSAP2	TRUE	FALSE
chr17	18872651	T	C	ENST00000268835	ENSG00000141127	PRPSAP2	TRUE	FALSE
chr17	18872651	T	G	ENST00000268835	ENSG00000141127	PRPSAP2	TRUE	FALSE
chr17	18877696	A	C	ENST00000268835	ENSG00000141127	PRPSAP2	TRUE	FALSE
chr17	18877696	A	G	ENST00000268835	ENSG00000141127	PRPSAP2	TRUE	FALSE
chr17	18877696	A	T	ENST00000268835	ENSG00000141127	PRPSAP2	TRUE	FALSE
chr17	18877697	G	A	ENST00000268835	ENSG00000141127	PRPSAP2	TRUE	FALSE
chr17	18877697	G	C	ENST00000268835	ENSG00000141127	PRPSAP2	TRUE	FALSE
chr17	18877697	G	T	ENST00000268835	ENSG00000141127	PRPSAP2	TRUE	FALSE
chr17	18877720	G	T	ENST00000268835	ENSG00000141127	PRPSAP2	TRUE	TRUE
chr17	18877740	T	A	ENST00000268835	ENSG00000141127	PRPSAP2	TRUE	TRUE
chr17	18877740	T	G	ENST00000268835	ENSG00000141127	PRPSAP2	TRUE	TRUE
chr17	18877746	T	A	ENST00000268835	ENSG00000141127	PRPSAP2	TRUE	TRUE
chr17	18877747	A	T	ENST00000268835	ENSG00000141127	PRPSAP2	TRUE	TRUE
chr17	18877758	T	A	ENST00000268835	ENSG00000141127	PRPSAP2	TRUE	TRUE
chr17	18877762	A	T	ENST00000268835	ENSG00000141127	PRPSAP2	TRUE	TRUE
chr17	18877788	C	A	ENST00000268835	ENSG00000141127	PRPSAP2	TRUE	TRUE
chr17	18877788	C	G	ENST00000268835	ENSG00000141127	PRPSAP2	TRUE	TRUE
chr17	18877797	C	A	ENST00000268835	ENSG00000141127	PRPSAP2	TRUE	TRUE
chr17	18877797	C	G	ENST00000268835	ENSG00000141127	PRPSAP2	TRUE	TRUE
chr17	18877801	A	T	ENST00000268835	ENSG00000141127	PRPSAP2	TRUE	TRUE
chr17	18877804	C	T	ENST00000268835	ENSG00000141127	PRPSAP2	TRUE	TRUE
chr17	18877809	C	A	ENST00000268835	ENSG00000141127	PRPSAP2	TRUE	TRUE
chr17	18877810	A	T	ENST00000268835	ENSG00000141127	PRPSAP2	TRUE	TRUE
chr17	18877816	A	T	ENST00000268835	ENSG00000141127	PRPSAP2
chr17	18877819	A	T	ENST00000268835	ENSG00000141127	PRPSAP2	TRUE	TRUE
chr17	18877822	A	T	ENST00000268835	ENSG00000141127	PRPSAP2	TRUE	TRUE
chr17	18877840	A	T	ENST00000268835	ENSG00000141127	PRPSAP2	TRUE	TRUE
chr17	18877844	T	A	ENST00000268835	ENSG00000141127	PRPSAP2	TRUE	TRUE
chr17	18877863	C	A	ENST00000268835	ENSG00000141127	PRPSAP2	TRUE	TRUE
chr17	18877864	A	T	ENST00000268835	ENSG00000141127	PRPSAP2	TRUE	TRUE
chr17	18877871	G	A	ENST00000268835	ENSG00000141127	PRPSAP2	TRUE	FALSE
chr17	18877871	G	C	ENST00000268835	ENSG00000141127	PRPSAP2	TRUE	FALSE
chr17	18877871	G	T	ENST00000268835	ENSG00000141127	PRPSAP2	TRUE	FALSE
chr17	18877872	T	A	ENST00000268835	ENSG00000141127	PRPSAP2	TRUE	FALSE
chr17	18877872	T	C	ENST00000268835	ENSG00000141127	PRPSAP2	TRUE	FALSE
chr17	18877872	T	G	ENST00000268835	ENSG00000141127	PRPSAP2	TRUE	FALSE
chr17	18882566	A	C	ENST00000268835	ENSG00000141127	PRPSAP2	TRUE	FALSE
chr17	18882566	A	G	ENST00000268835	ENSG00000141127	PRPSAP2	TRUE	FALSE
chr17	18882566	A	T	ENST00000268835	ENSG00000141127	PRPSAP2	TRUE	FALSE
chr17	18882567	G	A	ENST00000268835	ENSG00000141127	PRPSAP2	TRUE	FALSE
chr17	18882567	G	C	ENST00000268835	ENSG00000141127	PRPSAP2	TRUE	FALSE
chr17	18882567	G	T	ENST00000268835	ENSG00000141127	PRPSAP2	TRUE	FALSE
chr17	18882595	T	A	ENST00000268835	ENSG00000141127	PRPSAP2	TRUE	TRUE
chr17	18882595	T	G	ENST00000268835	ENSG00000141127	PRPSAP2	TRUE	TRUE
chr17	18882600	C	T	ENST00000268835	ENSG00000141127	PRPSAP2	TRUE	TRUE
chr17	18882603	A	T	ENST00000268835	ENSG00000141127	PRPSAP2	TRUE	TRUE
chr17	18882606	G	T	ENST00000268835	ENSG00000141127	PRPSAP2	TRUE	TRUE
chr17	18882612	C	T	ENST00000268835	ENSG00000141127	PRPSAP2	TRUE	TRUE
chr17	18882643	T	A	ENST00000268835	ENSG00000141127	PRPSAP2	TRUE	TRUE
chr17	18882643	T	G	ENST00000268835	ENSG00000141127	PRPSAP2	TRUE	TRUE
chr17	18882645	A	T	ENST00000268835	ENSG00000141127	PRPSAP2	TRUE	TRUE
chr17	18882661	T	A	ENST00000268835	ENSG00000141127	PRPSAP2	TRUE	TRUE
chr17	18882661	T	G	ENST00000268835	ENSG00000141127	PRPSAP2	TRUE	TRUE
chr17	18882664	T	A	ENST00000268835	ENSG00000141127	PRPSAP2	TRUE	TRUE
chr17	18882664	T	G	ENST00000268835	ENSG00000141127	PRPSAP2	TRUE	TRUE
chr17	18882666	C	T	ENST00000268835	ENSG00000141127	PRPSAP2	TRUE	TRUE
chr17	18882671	T	A	ENST00000268835	ENSG00000141127	PRPSAP2	TRUE	TRUE
chr17	18882671	T	G	ENST00000268835	ENSG00000141127	PRPSAP2	TRUE	TRUE
chr17	18882675	C	T	ENST00000268835	ENSG00000141127	PRPSAP2	TRUE	TRUE
chr17	18882678	G	T	ENST00000268835	ENSG00000141127	PRPSAP2	TRUE	TRUE
chr17	18882681	G	T	ENST00000268835	ENSG00000141127	PRPSAP2	TRUE	TRUE
chr17	18882684	G	A	ENST00000268835	ENSG00000141127	PRPSAP2	TRUE	FALSE
chr17	18882684	G	C	ENST00000268835	ENSG00000141127	PRPSAP2	TRUE	FALSE
chr17	18882684	G	T	ENST00000268835	ENSG00000141127	PRPSAP2	TRUE	FALSE
chr17	18882685	T	A	ENST00000268835	ENSG00000141127	PRPSAP2	TRUE	FALSE
chr17	18882685	T	C	ENST00000268835	ENSG00000141127	PRPSAP2	TRUE	FALSE
chr17	18882685	T	G	ENST00000268835	ENSG00000141127	PRPSAP2	TRUE	FALSE
chr17	18889820	A	C	ENST00000268835	ENSG00000141127	PRPSAP2	TRUE	FALSE
chr17	18889820	A	G	ENST00000268835	ENSG00000141127	PRPSAP2	TRUE	FALSE
chr17	18889820	A	T	ENST00000268835	ENSG00000141127	PRPSAP2	TRUE	FALSE
chr17	18889821	G	A	ENST00000268835	ENSG00000141127	PRPSAP2	TRUE	FALSE
chr17	18889821	G	C	ENST00000268835	ENSG00000141127	PRPSAP2	TRUE	FALSE
chr17	18889821	G	T	ENST00000268835	ENSG00000141127	PRPSAP2	TRUE	FALSE
chr17	18889833	C	A	ENST00000268835	ENSG00000141127	PRPSAP2	TRUE	TRUE
chr17	18889833	C	G	ENST00000268835	ENSG00000141127	PRPSAP2	TRUE	TRUE
chr17	18889855	A	T	ENST00000268835	ENSG00000141127	PRPSAP2	TRUE	TRUE
chr17	18889868	C	A	ENST00000268835	ENSG00000141127	PRPSAP2	TRUE	TRUE
chr17	18889873	A	T	ENST00000268835	ENSG00000141127	PRPSAP2	TRUE	TRUE
chr17	18889878	G	A	ENST00000268835	ENSG00000141127	PRPSAP2	TRUE	FALSE
chr17	18889878	G	C	ENST00000268835	ENSG00000141127	PRPSAP2	TRUE	FALSE
chr17	18889878	G	T	ENST00000268835	ENSG00000141127	PRPSAP2	TRUE	FALSE
chr17	18889879	T	A	ENST00000268835	ENSG00000141127	PRPSAP2	TRUE	FALSE
chr17	18889879	T	C	ENST00000268835	ENSG00000141127	PRPSAP2	TRUE	FALSE
chr17	18889879	T	G	ENST00000268835	ENSG00000141127	PRPSAP2	TRUE	FALSE
chr17	18911101	A	C	ENST00000268835	ENSG00000141127	PRPSAP2	TRUE	FALSE
chr17	18911101	A	G	ENST00000268835	ENSG00000141127	PRPSAP2	TRUE	FALSE
chr17	18911101	A	T	ENST00000268835	ENSG00000141127	PRPSAP2	TRUE	FALSE
chr17	18911102	G	A	ENST00000268835	ENSG00000141127	PRPSAP2	TRUE	FALSE
chr17	18911102	G	C	ENST00000268835	ENSG00000141127	PRPSAP2	TRUE	FALSE
chr17	18911102	G	T	ENST00000268835	ENSG00000141127	PRPSAP2	TRUE	FALSE
chr17	18911107	C	T	ENST00000268835	ENSG00000141127	PRPSAP2	TRUE	TRUE
chr17	18911119	G	T	ENST00000268835	ENSG00000141127	PRPSAP2	TRUE	TRUE
chr17	18911134	G	T	ENST00000268835	ENSG00000141127	PRPSAP2	TRUE	TRUE
chr17	18911152	G	T	ENST00000268835	ENSG00000141127	PRPSAP2	TRUE	TRUE
chr17	18911155	G	T	ENST00000268835	ENSG00000141127	PRPSAP2	TRUE	TRUE
chr17	18911161	C	T	ENST00000268835	ENSG00000141127	PRPSAP2	TRUE	TRUE
chr17	18911170	G	T	ENST00000268835	ENSG00000141127	PRPSAP2	TRUE	TRUE
chr17	18911174	C	A	ENST00000268835	ENSG00000141127	PRPSAP2	TRUE	TRUE
chr17	18911180	T	A	ENST00000268835	ENSG00000141127	PRPSAP2	TRUE	TRUE
chr17	18911188	G	T	ENST00000268835	ENSG00000141127	PRPSAP2	TRUE	TRUE
chr17	18911212	A	T	ENST00000268835	ENSG00000141127	PRPSAP2	TRUE	TRUE
chr17	18911242	G	T	ENST00000268835	ENSG00000141127	PRPSAP2	TRUE	TRUE
chr17	18911252	G	A	ENST00000268835	ENSG00000141127	PRPSAP2	TRUE	FALSE
chr17	18911252	G	C	ENST00000268835	ENSG00000141127	PRPSAP2	TRUE	FALSE
chr17	18911252	G	T	ENST00000268835	ENSG00000141127	PRPSAP2	TRUE	FALSE
chr17	18911253	T	A	ENST00000268835	ENSG00000141127	PRPSAP2	TRUE	FALSE
chr17	18911253	T	C	ENST00000268835	ENSG00000141127	PRPSAP2	TRUE	FALSE
chr17	18911253	T	G	ENST00000268835	ENSG00000141127	PRPSAP2	TRUE	FALSE
chr17	18923912	A	C	ENST00000268835	ENSG00000141127	PRPSAP2	TRUE	FALSE
chr17	18923912	A	G	ENST00000268835	ENSG00000141127	PRPSAP2	TRUE	FALSE
chr17	18923912	A	T	ENST00000268835	ENSG00000141127	PRPSAP2	TRUE	FALSE
chr17	18923913	G	A	ENST00000268835	ENSG00000141127	PRPSAP2	TRUE	FALSE
chr17	18923913	G	C	ENST00000268835	ENSG00000141127	PRPSAP2	TRUE	FALSE
chr17	18923913	G	T	ENST00000268835	ENSG00000141127	PRPSAP2	TRUE	FALSE
chr17	18923925	A	T	ENST00000268835	ENSG00000141127	PRPSAP2	TRUE	TRUE
chr17	18923928	G	T	ENST00000268835	ENSG00000141127	PRPSAP2	TRUE	TRUE
chr17	18923931	A	T	ENST00000268835	ENSG00000141127	PRPSAP2	TRUE	TRUE
chr17	18923961	G	T	ENST00000268835	ENSG00000141127	PRPSAP2	TRUE	TRUE
chr17	18923964	G	T	ENST00000268835	ENSG00000141127	PRPSAP2	TRUE	TRUE
chr17	18923985	G	A	ENST00000268835	ENSG00000141127	PRPSAP2	TRUE	TRUE
chr17	18923985	G	C	ENST00000268835	ENSG00000141127	PRPSAP2	TRUE	TRUE
chr17	18923985	G	T	ENST00000268835	ENSG00000141127	PRPSAP2	TRUE	TRUE
chr17	18923986	T	A	ENST00000268835	ENSG00000141127	PRPSAP2	TRUE	TRUE
chr17	18923986	T	C	ENST00000268835	ENSG00000141127	PRPSAP2	TRUE	FALSE
chr17	18923986	T	G	ENST00000268835	ENSG00000141127	PRPSAP2	TRUE	TRUE
chr17	18928809	A	C	ENST00000268835	ENSG00000141127	PRPSAP2	TRUE	FALSE
chr17	18928809	A	G	ENST00000268835	ENSG00000141127	PRPSAP2	TRUE	FALSE
chr17	18928809	A	T	ENST00000268835	ENSG00000141127	PRPSAP2	TRUE	FALSE
chr17	18928810	G	A	ENST00000268835	ENSG00000141127	PRPSAP2	TRUE	FALSE
chr17	18928810	G	C	ENST00000268835	ENSG00000141127	PRPSAP2	TRUE	FALSE
chr17	18928810	G	T	ENST00000268835	ENSG00000141127	PRPSAP2	TRUE	FALSE
chr17	18928853	G	T	ENST00000268835	ENSG00000141127	PRPSAP2	TRUE	TRUE
chr17	18928862	A	T	ENST00000268835	ENSG00000141127	PRPSAP2	TRUE	TRUE
chr17	18928865	G	T	ENST00000268835	ENSG00000141127	PRPSAP2	TRUE	TRUE
chr17	18928868	A	T	ENST00000268835	ENSG00000141127	PRPSAP2	TRUE	TRUE
chr17	18928879	T	A	ENST00000268835	ENSG00000141127	PRPSAP2	TRUE	TRUE
chr17	18928879	T	G	ENST00000268835	ENSG00000141127	PRPSAP2	TRUE	TRUE
chr17	18928880	A	T	ENST00000268835	ENSG00000141127	PRPSAP2	TRUE	TRUE
chr17	18928908	T	A	ENST00000268835	ENSG00000141127	PRPSAP2	FALSE	FALSE
chr17	18928911	T	A	ENST00000268835	ENSG00000141127	PRPSAP2	FALSE	FALSE
chr17	18928937	G	T	ENST00000268835	ENSG00000141127	PRPSAP2	FALSE	FALSE
chr17	18928940	G	T	ENST00000268835	ENSG00000141127	PRPSAP2	FALSE	FALSE
chr17	18928955	G	T	ENST00000268835	ENSG00000141127	PRPSAP2	FALSE	FALSE
chr17	18928958	G	A	ENST00000268835	ENSG00000141127	PRPSAP2	TRUE	FALSE
chr17	18928958	G	C	ENST00000268835	ENSG00000141127	PRPSAP2	TRUE	FALSE
chr17	18928958	G	T	ENST00000268835	ENSG00000141127	PRPSAP2	TRUE	FALSE
chr17	18928959	T	A	ENST00000268835	ENSG00000141127	PRPSAP2	TRUE	FALSE
chr17	18928959	T	C	ENST00000268835	ENSG00000141127	PRPSAP2	TRUE	FALSE
chr17	18928959	T	G	ENST00000268835	ENSG00000141127	PRPSAP2	TRUE	FALSE
chr17	18930538	A	C	ENST00000268835	ENSG00000141127	PRPSAP2	TRUE	FALSE
chr17	18930538	A	G	ENST00000268835	ENSG00000141127	PRPSAP2	TRUE	FALSE
chr17	18930538	A	T	ENST00000268835	ENSG00000141127	PRPSAP2	TRUE	FALSE
chr17	18930539	G	A	ENST00000268835	ENSG00000141127	PRPSAP2	TRUE	FALSE
chr17	18930539	G	C	ENST00000268835	ENSG00000141127	PRPSAP2	TRUE	FALSE
chr17	18930539	G	T	ENST00000268835	ENSG00000141127	PRPSAP2	TRUE	FALSE
chr17	18930567	G	T	ENST00000268835	ENSG00000141127	PRPSAP2	FALSE	FALSE
chr17	18930573	C	T	ENST00000268835	ENSG00000141127	PRPSAP2	FALSE	FALSE
chr17	18930576	A	T	ENST00000268835	ENSG00000141127	PRPSAP2	FALSE	FALSE
chr17	18930582	C	T	ENST00000268835	ENSG00000141127	PRPSAP2	FALSE	FALSE
chr17	18930587	C	A	ENST00000268835	ENSG00000141127	PRPSAP2	FALSE	FALSE
chr17	18930591	A	T	ENST00000268835	ENSG00000141127	PRPSAP2	FALSE	FALSE
chr17	18930597	A	T	ENST00000268835	ENSG00000141127	PRPSAP2	FALSE	FALSE
chr17	18930625	C	A	ENST00000268835	ENSG00000141127	PRPSAP2	FALSE	FALSE
chr17	18930625	C	G	ENST00000268835	ENSG00000141127	PRPSAP2	FALSE	FALSE
chr17	18930627	G	T	ENST00000268835	ENSG00000141127	PRPSAP2	FALSE	FALSE
chr17	18930654	G	T	ENST00000268835	ENSG00000141127	PRPSAP2	FALSE	FALSE
chr17	18930668	C	A	ENST00000268835	ENSG00000141127	PRPSAP2	FALSE	FALSE
chr17	18930668	C	G	ENST00000268835	ENSG00000141127	PRPSAP2	FALSE	FALSE
chr17	18930675	A	T	ENST00000268835	ENSG00000141127	PRPSAP2	FALSE	FALSE
chr17	18930688	T	A	ENST00000268835	ENSG00000141127	PRPSAP2	FALSE	FALSE
chr17	18930688	T	G	ENST00000268835	ENSG00000141127	PRPSAP2	FALSE	FALSE
chr17	18952248	C	T	ENST00000395645	ENSG00000154025	SLC5A10	FALSE	FALSE
chr17	18952286	T	A	ENST00000395645	ENSG00000154025	SLC5A10	TRUE	TRUE
chr17	18952286	T	G	ENST00000395645	ENSG00000154025	SLC5A10	TRUE	TRUE
chr17	18952315	G	A	ENST00000395645	ENSG00000154025	SLC5A10	TRUE	TRUE
chr17	18952316	G	A	ENST00000395645	ENSG00000154025	SLC5A10	TRUE	TRUE
chr17	18952317	G	A	ENST00000395645	ENSG00000154025	SLC5A10	TRUE	FALSE
chr17	18952317	G	C	ENST00000395645	ENSG00000154025	SLC5A10	TRUE	FALSE
chr17	18952317	G	T	ENST00000395645	ENSG00000154025	SLC5A10	TRUE	FALSE
chr17	18952318	T	A	ENST00000395645	ENSG00000154025	SLC5A10	TRUE	FALSE
chr17	18952318	T	C	ENST00000395645	ENSG00000154025	SLC5A10	TRUE	FALSE
chr17	18952318	T	G	ENST00000395645	ENSG00000154025	SLC5A10	TRUE	FALSE
chr17	18958680	A	C	ENST00000395645	ENSG00000154025	SLC5A10	TRUE	FALSE
chr17	18958680	A	G	ENST00000395645	ENSG00000154025	SLC5A10	TRUE	FALSE
chr17	18958680	A	T	ENST00000395645	ENSG00000154025	SLC5A10	TRUE	FALSE
chr17	18958681	G	A	ENST00000395645	ENSG00000154025	SLC5A10	TRUE	FALSE
chr17	18958681	G	C	ENST00000395645	ENSG00000154025	SLC5A10	TRUE	FALSE
chr17	18958681	G	T	ENST00000395645	ENSG00000154025	SLC5A10	TRUE	FALSE
chr17	18958690	T	A	ENST00000395645	ENSG00000154025	SLC5A10	TRUE	TRUE
chr17	18958720	C	A	ENST00000395645	ENSG00000154025	SLC5A10	TRUE	TRUE
chr17	18958720	C	G	ENST00000395645	ENSG00000154025	SLC5A10	TRUE	TRUE
chr17	18958746	G	A	ENST00000395645	ENSG00000154025	SLC5A10	TRUE	TRUE
chr17	18958747	G	A	ENST00000395645	ENSG00000154025	SLC5A10	TRUE	TRUE
chr17	18958749	G	A	ENST00000395645	ENSG00000154025	SLC5A10	TRUE	TRUE
chr17	18958750	G	A	ENST00000395645	ENSG00000154025	SLC5A10	TRUE	TRUE
chr17	18958754	G	A	ENST00000395645	ENSG00000154025	SLC5A10	TRUE	FALSE
chr17	18958754	G	C	ENST00000395645	ENSG00000154025	SLC5A10	TRUE	FALSE
chr17	18958754	G	T	ENST00000395645	ENSG00000154025	SLC5A10	TRUE	FALSE
chr17	18958755	T	A	ENST00000395645	ENSG00000154025	SLC5A10	TRUE	FALSE
chr17	18958755	T	C	ENST00000395645	ENSG00000154025	SLC5A10	TRUE	FALSE
chr17	18958755	T	G	ENST00000395645	ENSG00000154025	SLC5A10	TRUE	FALSE
chr17	18959133	A	C	ENST00000395645	ENSG00000154025	SLC5A10	TRUE	FALSE
chr17	18959133	A	G	ENST00000395645	ENSG00000154025	SLC5A10	TRUE	FALSE
chr17	18959133	A	T	ENST00000395645	ENSG00000154025	SLC5A10	TRUE	FALSE
chr17	18959134	G	A	ENST00000395645	ENSG00000154025	SLC5A10	TRUE	FALSE
chr17	18959134	G	C	ENST00000395645	ENSG00000154025	SLC5A10	TRUE	FALSE
chr17	18959134	G	T	ENST00000395645	ENSG00000154025	SLC5A10	TRUE	FALSE
chr17	18959138	G	T	ENST00000395645	ENSG00000154025	SLC5A10	TRUE	TRUE
chr17	18959162	G	T	ENST00000395645	ENSG00000154025	SLC5A10	TRUE	TRUE
chr17	18959183	G	T	ENST00000395645	ENSG00000154025	SLC5A10	TRUE	TRUE
chr17	18959196	C	A	ENST00000395645	ENSG00000154025	SLC5A10	TRUE	TRUE
chr17	18959196	C	G	ENST00000395645	ENSG00000154025	SLC5A10	TRUE	TRUE
chr17	18959207	G	T	ENST00000395645	ENSG00000154025	SLC5A10	TRUE	TRUE
chr17	18959231	G	T	ENST00000395645	ENSG00000154025	SLC5A10	TRUE	TRUE
chr17	18959235	G	A	ENST00000395645	ENSG00000154025	SLC5A10	TRUE	TRUE
chr17	18959236	G	A	ENST00000395645	ENSG00000154025	SLC5A10	TRUE	TRUE
chr17	18959240	G	A	ENST00000395645	ENSG00000154025	SLC5A10	TRUE	FALSE
chr17	18959240	G	C	ENST00000395645	ENSG00000154025	SLC5A10	TRUE	FALSE
chr17	18959240	G	T	ENST00000395645	ENSG00000154025	SLC5A10	TRUE	FALSE
chr17	18959241	T	A	ENST00000395645	ENSG00000154025	SLC5A10	TRUE	FALSE
chr17	18959241	T	C	ENST00000395645	ENSG00000154025	SLC5A10	TRUE	FALSE
chr17	18959241	T	G	ENST00000395645	ENSG00000154025	SLC5A10	TRUE	FALSE
chr17	18959602	A	C	ENST00000395645	ENSG00000154025	SLC5A10	TRUE	FALSE
chr17	18959602	A	G	ENST00000395645	ENSG00000154025	SLC5A10	TRUE	FALSE
chr17	18959602	A	T	ENST00000395645	ENSG00000154025	SLC5A10	TRUE	FALSE
chr17	18959603	G	A	ENST00000395645	ENSG00000154025	SLC5A10	TRUE	FALSE
chr17	18959603	G	C	ENST00000395645	ENSG00000154025	SLC5A10	TRUE	FALSE
chr17	18959603	G	T	ENST00000395645	ENSG00000154025	SLC5A10	TRUE	FALSE
chr17	18959612	C	A	ENST00000395645	ENSG00000154025	SLC5A10	TRUE	TRUE
chr17	18959612	C	G	ENST00000395645	ENSG00000154025	SLC5A10	TRUE	TRUE
chr17	18959632	G	A	ENST00000395645	ENSG00000154025	SLC5A10	TRUE	TRUE
chr17	18959633	G	A	ENST00000395645	ENSG00000154025	SLC5A10	TRUE	TRUE
chr17	18959651	C	A	ENST00000395645	ENSG00000154025	SLC5A10	TRUE	TRUE
chr17	18959651	C	G	ENST00000395645	ENSG00000154025	SLC5A10	TRUE	TRUE
chr17	18959659	C	A	ENST00000395645	ENSG00000154025	SLC5A10	TRUE	TRUE
chr17	18959659	C	G	ENST00000395645	ENSG00000154025	SLC5A10	TRUE	TRUE
chr17	18959661	G	T	ENST00000395645	ENSG00000154025	SLC5A10	TRUE	TRUE
chr17	18959664	G	A	ENST00000395645	ENSG00000154025	SLC5A10	TRUE	FALSE
chr17	18959664	G	C	ENST00000395645	ENSG00000154025	SLC5A10	TRUE	FALSE
chr17	18959664	G	T	ENST00000395645	ENSG00000154025	SLC5A10	TRUE	FALSE
chr17	18959665	T	A	ENST00000395645	ENSG00000154025	SLC5A10	TRUE	FALSE
chr17	18959665	T	C	ENST00000395645	ENSG00000154025	SLC5A10	FALSE	FALSE
chr17	18959665	T	G	ENST00000395645	ENSG00000154025	SLC5A10	TRUE	FALSE
chr17	18960546	A	C	ENST00000395645	ENSG00000154025	SLC5A10	TRUE	FALSE
chr17	18960546	A	G	ENST00000395645	ENSG00000154025	SLC5A10	TRUE	FALSE
chr17	18960546	A	T	ENST00000395645	ENSG00000154025	SLC5A10	TRUE	FALSE
chr17	18960547	G	A	ENST00000395645	ENSG00000154025	SLC5A10	TRUE	FALSE
chr17	18960547	G	C	ENST00000395645	ENSG00000154025	SLC5A10	TRUE	FALSE
chr17	18960547	G	T	ENST00000395645	ENSG00000154025	SLC5A10	TRUE	FALSE
chr17	18960558	T	A	ENST00000395645	ENSG00000154025	SLC5A10	TRUE	TRUE
chr17	18960558	T	G	ENST00000395645	ENSG00000154025	SLC5A10	TRUE	TRUE
chr17	18960563	G	T	ENST00000395645	ENSG00000154025	SLC5A10	TRUE	TRUE
chr17	18960568	C	A	ENST00000395645	ENSG00000154025	SLC5A10	TRUE	TRUE
chr17	18960568	C	G	ENST00000395645	ENSG00000154025	SLC5A10	TRUE	TRUE
chr17	18960572	C	T	ENST00000395645	ENSG00000154025	SLC5A10	TRUE	TRUE
chr17	18960575	A	T	ENST00000395645	ENSG00000154025	SLC5A10	TRUE	TRUE
chr17	18960583	C	A	ENST00000395645	ENSG00000154025	SLC5A10	TRUE	TRUE
chr17	18960583	C	G	ENST00000395645	ENSG00000154025	SLC5A10	TRUE	TRUE
chr17	18960590	C	T	ENST00000395645	ENSG00000154025	SLC5A10	TRUE	TRUE
chr17	18960607	C	A	ENST00000395645	ENSG00000154025	SLC5A10	TRUE	TRUE
chr17	18960607	C	G	ENST00000395645	ENSG00000154025	SLC5A10	TRUE	TRUE
chr17	18960644	A	T	ENST00000395645	ENSG00000154025	SLC5A10	TRUE	TRUE
chr17	18960651	C	A	ENST00000395645	ENSG00000154025	SLC5A10	TRUE	TRUE
chr17	18960653	G	A	ENST00000395645	ENSG00000154025	SLC5A10	TRUE	FALSE
chr17	18960653	G	C	ENST00000395645	ENSG00000154025	SLC5A10	TRUE	FALSE
chr17	18960653	G	T	ENST00000395645	ENSG00000154025	SLC5A10	TRUE	FALSE
chr17	18960654	T	A	ENST00000395645	ENSG00000154025	SLC5A10	TRUE	FALSE
chr17	18960654	T	C	ENST00000395645	ENSG00000154025	SLC5A10	TRUE	FALSE
chr17	18960654	T	G	ENST00000395645	ENSG00000154025	SLC5A10	TRUE	FALSE
chr17	18969050	A	C	ENST00000395645	ENSG00000154025	SLC5A10	TRUE	FALSE
chr17	18969050	A	G	ENST00000395645	ENSG00000154025	SLC5A10	TRUE	FALSE
chr17	18969050	A	T	ENST00000395645	ENSG00000154025	SLC5A10	TRUE	FALSE
chr17	18969051	G	A	ENST00000395645	ENSG00000154025	SLC5A10	TRUE	FALSE
chr17	18969051	G	C	ENST00000395645	ENSG00000154025	SLC5A10	TRUE	FALSE
chr17	18969051	G	T	ENST00000395645	ENSG00000154025	SLC5A10	TRUE	FALSE
chr17	18969063	C	A	ENST00000395645	ENSG00000154025	SLC5A10	TRUE	TRUE
chr17	18969063	C	G	ENST00000395645	ENSG00000154025	SLC5A10	TRUE	TRUE
chr17	18969090	C	A	ENST00000395645	ENSG00000154025	SLC5A10	TRUE	TRUE
chr17	18969098	G	A	ENST00000395645	ENSG00000154025	SLC5A10	TRUE	TRUE
chr17	18969099	G	A	ENST00000395645	ENSG00000154025	SLC5A10	TRUE	TRUE
chr17	18969108	C	A	ENST00000395645	ENSG00000154025	SLC5A10	TRUE	TRUE
chr17	18969108	C	G	ENST00000395645	ENSG00000154025	SLC5A10	TRUE	TRUE
chr17	18969147	C	A	ENST00000395645	ENSG00000154025	SLC5A10	TRUE	TRUE
chr17	18969147	C	G	ENST00000395645	ENSG00000154025	SLC5A10	TRUE	TRUE
chr17	18969158	G	A	ENST00000395645	ENSG00000154025	SLC5A10	TRUE	FALSE
chr17	18969158	G	C	ENST00000395645	ENSG00000154025	SLC5A10	TRUE	FALSE
chr17	18969158	G	T	ENST00000395645	ENSG00000154025	SLC5A10	TRUE	FALSE
chr17	18969159	T	A	ENST00000395645	ENSG00000154025	SLC5A10	TRUE	FALSE
chr17	18969159	T	C	ENST00000395645	ENSG00000154025	SLC5A10	TRUE	FALSE
chr17	18969159	T	G	ENST00000395645	ENSG00000154025	SLC5A10	TRUE	FALSE
chr17	18969340	A	C	ENST00000395645	ENSG00000154025	SLC5A10	TRUE	FALSE
chr17	18969340	A	G	ENST00000395645	ENSG00000154025	SLC5A10	TRUE	FALSE
chr17	18969340	A	T	ENST00000395645	ENSG00000154025	SLC5A10	TRUE	FALSE
chr17	18969341	G	A	ENST00000395645	ENSG00000154025	SLC5A10	TRUE	FALSE
chr17	18969341	G	C	ENST00000395645	ENSG00000154025	SLC5A10	TRUE	FALSE
chr17	18969341	G	T	ENST00000395645	ENSG00000154025	SLC5A10	TRUE	FALSE
chr17	18969364	C	A	ENST00000395645	ENSG00000154025	SLC5A10	TRUE	TRUE
chr17	18969364	C	G	ENST00000395645	ENSG00000154025	SLC5A10	TRUE	TRUE
chr17	18969377	C	T	ENST00000395645	ENSG00000154025	SLC5A10	TRUE	TRUE
chr17	18969419	A	T	ENST00000395645	ENSG00000154025	SLC5A10	TRUE	TRUE
chr17	18969423	G	A	ENST00000395645	ENSG00000154025	SLC5A10	TRUE	FALSE
chr17	18969423	G	C	ENST00000395645	ENSG00000154025	SLC5A10	TRUE	FALSE
chr17	18969423	G	T	ENST00000395645	ENSG00000154025	SLC5A10	TRUE	FALSE
chr17	18969424	T	A	ENST00000395645	ENSG00000154025	SLC5A10	TRUE	FALSE
chr17	18969424	T	C	ENST00000395645	ENSG00000154025	SLC5A10	TRUE	FALSE
chr17	18969424	T	G	ENST00000395645	ENSG00000154025	SLC5A10	TRUE	FALSE
chr17	18971011	A	C	ENST00000395645	ENSG00000154025	SLC5A10	TRUE	FALSE
chr17	18971011	A	G	ENST00000395645	ENSG00000154025	SLC5A10	TRUE	FALSE
chr17	18971011	A	T	ENST00000395645	ENSG00000154025	SLC5A10	TRUE	FALSE
chr17	18971012	G	A	ENST00000395645	ENSG00000154025	SLC5A10	TRUE	FALSE
chr17	18971012	G	C	ENST00000395645	ENSG00000154025	SLC5A10	TRUE	FALSE
chr17	18971012	G	T	ENST00000395645	ENSG00000154025	SLC5A10	TRUE	FALSE
chr17	18971021	C	T	ENST00000395645	ENSG00000154025	SLC5A10	TRUE	TRUE
chr17	18971035	C	A	ENST00000395645	ENSG00000154025	SLC5A10	TRUE	TRUE
chr17	18971035	C	G	ENST00000395645	ENSG00000154025	SLC5A10	TRUE	TRUE
chr17	18971039	C	T	ENST00000395645	ENSG00000154025	SLC5A10	TRUE	TRUE
chr17	18971045	G	T	ENST00000395645	ENSG00000154025	SLC5A10	TRUE	TRUE
chr17	18971056	C	A	ENST00000395645	ENSG00000154025	SLC5A10	TRUE	TRUE
chr17	18971056	C	G	ENST00000395645	ENSG00000154025	SLC5A10	TRUE	TRUE
chr17	18971060	C	T	ENST00000395645	ENSG00000154025	SLC5A10	TRUE	TRUE
chr17	18971098	C	A	ENST00000395645	ENSG00000154025	SLC5A10	TRUE	TRUE
chr17	18971132	C	T	ENST00000395645	ENSG00000154025	SLC5A10	TRUE	TRUE
chr17	18971160	G	A	ENST00000395645	ENSG00000154025	SLC5A10	TRUE	TRUE
chr17	18971161	G	A	ENST00000395645	ENSG00000154025	SLC5A10	TRUE	TRUE
chr17	18971199	G	A	ENST00000395645	ENSG00000154025	SLC5A10	TRUE	TRUE
chr17	18971200	G	A	ENST00000395645	ENSG00000154025	SLC5A10	TRUE	TRUE
chr17	18971203	C	A	ENST00000395645	ENSG00000154025	SLC5A10	TRUE	TRUE
chr17	18971203	C	G	ENST00000395645	ENSG00000154025	SLC5A10	TRUE	TRUE
chr17	18971205	G	A	ENST00000395645	ENSG00000154025	SLC5A10	TRUE	TRUE
chr17	18971206	G	A	ENST00000395645	ENSG00000154025	SLC5A10	TRUE	TRUE
chr17	18971209	C	A	ENST00000395645	ENSG00000154025	SLC5A10	TRUE	TRUE
chr17	18971216	C	T	ENST00000395645	ENSG00000154025	SLC5A10	TRUE	TRUE
chr17	18971219	G	A	ENST00000395645	ENSG00000154025	SLC5A10	TRUE	FALSE
chr17	18971219	G	C	ENST00000395645	ENSG00000154025	SLC5A10	TRUE	FALSE
chr17	18971219	G	T	ENST00000395645	ENSG00000154025	SLC5A10	TRUE	FALSE
chr17	18971220	T	A	ENST00000395645	ENSG00000154025	SLC5A10	TRUE	FALSE
chr17	18971220	T	C	ENST00000395645	ENSG00000154025	SLC5A10	FALSE	FALSE
chr17	18971220	T	G	ENST00000395645	ENSG00000154025	SLC5A10	TRUE	FALSE
chr17	18971370	T	A	ENST00000388995	ENSG00000188522	FAM83G
chr17	18971388	G	A	ENST00000388995	ENSG00000188522	FAM83G
chr17	18971400	T	A	ENST00000388995	ENSG00000188522	FAM83G	FALSE	FALSE
chr17	18971408	G	T	ENST00000388995	ENSG00000188522	FAM83G	FALSE	FALSE
chr17	18971411	G	C	ENST00000388995	ENSG00000188522	FAM83G	FALSE	FALSE
chr17	18971411	G	T	ENST00000388995	ENSG00000188522	FAM83G	FALSE	FALSE
chr17	18971416	C	T	ENST00000388995	ENSG00000188522	FAM83G	FALSE	FALSE
chr17	18971417	C	T	ENST00000388995	ENSG00000188522	FAM83G	FALSE	FALSE
chr17	18971421	G	A	ENST00000388995	ENSG00000188522	FAM83G	FALSE	FALSE
chr17	18971442	T	A	ENST00000388995	ENSG00000188522	FAM83G	FALSE	FALSE
chr17	18971451	T	A	ENST00000388995	ENSG00000188522	FAM83G	FALSE	FALSE
chr17	18971453	G	T	ENST00000388995	ENSG00000188522	FAM83G	FALSE	FALSE
chr17	18971457	G	A	ENST00000388995	ENSG00000188522	FAM83G	FALSE	FALSE
chr17	18971466	T	A	ENST00000388995	ENSG00000188522	FAM83G	FALSE	FALSE
chr17	18971470	G	C	ENST00000388995	ENSG00000188522	FAM83G	FALSE	FALSE
chr17	18971470	G	T	ENST00000388995	ENSG00000188522	FAM83G	FALSE	FALSE
chr17	18971481	C	A	ENST00000388995	ENSG00000188522	FAM83G	FALSE	FALSE
chr17	18971499	C	A	ENST00000388995	ENSG00000188522	FAM83G	FALSE	FALSE
chr17	18971502	C	A	ENST00000388995	ENSG00000188522	FAM83G	FALSE	FALSE
chr17	18971538	G	A	ENST00000388995	ENSG00000188522	FAM83G	FALSE	FALSE
chr17	18971547	T	A	ENST00000388995	ENSG00000188522	FAM83G	FALSE	FALSE
chr17	18971583	G	A	ENST00000388995	ENSG00000188522	FAM83G	FALSE	FALSE
chr17	18971589	C	A	ENST00000388995	ENSG00000188522	FAM83G	FALSE	FALSE
chr17	18971592	T	A	ENST00000388995	ENSG00000188522	FAM83G	FALSE	FALSE
chr17	18971598	G	A	ENST00000388995	ENSG00000188522	FAM83G	FALSE	FALSE
chr17	18971599	C	T	ENST00000388995	ENSG00000188522	FAM83G	FALSE	FALSE
chr17	18971600	C	T	ENST00000388995	ENSG00000188522	FAM83G	FALSE	FALSE
chr17	18971637	T	A	ENST00000388995	ENSG00000188522	FAM83G	FALSE	FALSE
chr17	18971649	G	A	ENST00000388995	ENSG00000188522	FAM83G	FALSE	FALSE
chr17	18971671	G	C	ENST00000388995	ENSG00000188522	FAM83G	FALSE	FALSE
chr17	18971671	G	T	ENST00000388995	ENSG00000188522	FAM83G	FALSE	FALSE
chr17	18971685	C	A	ENST00000388995	ENSG00000188522	FAM83G	FALSE	FALSE
chr17	18971700	T	A	ENST00000388995	ENSG00000188522	FAM83G	FALSE	FALSE
chr17	18971714	G	C	ENST00000388995	ENSG00000188522	FAM83G	FALSE	FALSE
chr17	18971714	G	T	ENST00000388995	ENSG00000188522	FAM83G	FALSE	FALSE
chr17	18971742	G	A	ENST00000388995	ENSG00000188522	FAM83G	FALSE	FALSE
chr17	18971745	G	A	ENST00000388995	ENSG00000188522	FAM83G	FALSE	FALSE
chr17	18971749	C	A	ENST00000388995	ENSG00000188522	FAM83G	TRUE	FALSE
chr17	18971749	C	G	ENST00000388995	ENSG00000188522	FAM83G	TRUE	FALSE
chr17	18971749	C	T	ENST00000388995	ENSG00000188522	FAM83G	TRUE	FALSE
chr17	18971750	T	A	ENST00000388995	ENSG00000188522	FAM83G	TRUE	FALSE
chr17	18971750	T	C	ENST00000388995	ENSG00000188522	FAM83G	TRUE	FALSE
chr17	18971750	T	G	ENST00000388995	ENSG00000188522	FAM83G	TRUE	FALSE
chr17	18976852	A	C	ENST00000395645	ENSG00000154025	SLC5A10	TRUE	FALSE
chr17	18976852	A	G	ENST00000395645	ENSG00000154025	SLC5A10	TRUE	FALSE
chr17	18976852	A	T	ENST00000395645	ENSG00000154025	SLC5A10	TRUE	FALSE
chr17	18976853	G	A	ENST00000395645	ENSG00000154025	SLC5A10	TRUE	FALSE
chr17	18976853	G	C	ENST00000395645	ENSG00000154025	SLC5A10	TRUE	FALSE
chr17	18976853	G	T	ENST00000395645	ENSG00000154025	SLC5A10	TRUE	FALSE
chr17	18976863	C	T	ENST00000395645	ENSG00000154025	SLC5A10	TRUE	TRUE
chr17	18976866	C	T	ENST00000395645	ENSG00000154025	SLC5A10	TRUE	TRUE
chr17	18976870	C	A	ENST00000395645	ENSG00000154025	SLC5A10	TRUE	TRUE
chr17	18976870	C	G	ENST00000395645	ENSG00000154025	SLC5A10	TRUE	TRUE
chr17	18976876	C	A	ENST00000395645	ENSG00000154025	SLC5A10	TRUE	TRUE
chr17	18976876	C	G	ENST00000395645	ENSG00000154025	SLC5A10	TRUE	TRUE
chr17	18976899	A	T	ENST00000395645	ENSG00000154025	SLC5A10	TRUE	TRUE
chr17	18976925	C	A	ENST00000395645	ENSG00000154025	SLC5A10	TRUE	TRUE
chr17	18976925	C	G	ENST00000395645	ENSG00000154025	SLC5A10	TRUE	TRUE
chr17	18976929	A	T	ENST00000395645	ENSG00000154025	SLC5A10	TRUE	TRUE
chr17	18976981	T	A	ENST00000395645	ENSG00000154025	SLC5A10	TRUE	TRUE
chr17	18976990	G	A	ENST00000395645	ENSG00000154025	SLC5A10	TRUE	FALSE
chr17	18976990	G	C	ENST00000395645	ENSG00000154025	SLC5A10	TRUE	FALSE
chr17	18976990	G	T	ENST00000395645	ENSG00000154025	SLC5A10	TRUE	FALSE
chr17	18976991	T	A	ENST00000395645	ENSG00000154025	SLC5A10	TRUE	FALSE
chr17	18976991	T	C	ENST00000395645	ENSG00000154025	SLC5A10	TRUE	FALSE
chr17	18976991	T	G	ENST00000395645	ENSG00000154025	SLC5A10	TRUE	FALSE
chr17	18977582	A	C	ENST00000388995	ENSG00000188522	FAM83G	TRUE	FALSE
chr17	18977582	A	G	ENST00000388995	ENSG00000188522	FAM83G	FALSE	FALSE
chr17	18977582	A	T	ENST00000388995	ENSG00000188522	FAM83G	TRUE	FALSE
chr17	18977583	C	A	ENST00000388995	ENSG00000188522	FAM83G	TRUE	FALSE
chr17	18977583	C	G	ENST00000388995	ENSG00000188522	FAM83G	TRUE	FALSE
chr17	18977583	C	T	ENST00000388995	ENSG00000188522	FAM83G	TRUE	FALSE
chr17	18977586	G	A	ENST00000388995	ENSG00000188522	FAM83G	FALSE	FALSE
chr17	18977592	C	A	ENST00000388995	ENSG00000188522	FAM83G	FALSE	FALSE
chr17	18977595	T	A	ENST00000388995	ENSG00000188522	FAM83G	FALSE	FALSE
chr17	18977610	G	A	ENST00000388995	ENSG00000188522	FAM83G	FALSE	FALSE
chr17	18977616	G	A	ENST00000388995	ENSG00000188522	FAM83G	FALSE	FALSE
chr17	18977625	T	A	ENST00000388995	ENSG00000188522	FAM83G	FALSE	FALSE
chr17	18977627	A	T	ENST00000388995	ENSG00000188522	FAM83G	FALSE	FALSE
chr17	18977640	C	A	ENST00000388995	ENSG00000188522	FAM83G	TRUE	TRUE
chr17	18977643	C	A	ENST00000388995	ENSG00000188522	FAM83G	TRUE	TRUE
chr17	18977646	T	A	ENST00000388995	ENSG00000188522	FAM83G	TRUE	TRUE
chr17	18977649	C	A	ENST00000388995	ENSG00000188522	FAM83G	TRUE	TRUE
chr17	18977658	G	A	ENST00000388995	ENSG00000188522	FAM83G	TRUE	TRUE
chr17	18977662	C	T	ENST00000388995	ENSG00000188522	FAM83G	TRUE	TRUE
chr17	18977663	C	T	ENST00000388995	ENSG00000188522	FAM83G	TRUE	TRUE
chr17	18977679	G	A	ENST00000388995	ENSG00000188522	FAM83G	TRUE	TRUE
chr17	18977685	C	A	ENST00000388995	ENSG00000188522	FAM83G	TRUE	TRUE
chr17	18977700	G	A	ENST00000388995	ENSG00000188522	FAM83G	TRUE	TRUE
chr17	18977724	G	A	ENST00000388995	ENSG00000188522	FAM83G	TRUE	TRUE
chr17	18977760	G	A	ENST00000388995	ENSG00000188522	FAM83G	TRUE	TRUE
chr17	18977763	C	A	ENST00000388995	ENSG00000188522	FAM83G	TRUE	TRUE
chr17	18977765	G	C	ENST00000388995	ENSG00000188522	FAM83G	TRUE	TRUE
chr17	18977765	G	T	ENST00000388995	ENSG00000188522	FAM83G	TRUE	TRUE
chr17	18977789	G	C	ENST00000388995	ENSG00000188522	FAM83G	TRUE	TRUE
chr17	18977789	G	T	ENST00000388995	ENSG00000188522	FAM83G	TRUE	TRUE
chr17	18977796	C	A	ENST00000388995	ENSG00000188522	FAM83G	TRUE	TRUE
chr17	18977799	T	A	ENST00000388995	ENSG00000188522	FAM83G	TRUE	TRUE
chr17	18977805	C	A	ENST00000388995	ENSG00000188522	FAM83G	TRUE	TRUE
chr17	18977809	G	C	ENST00000388995	ENSG00000188522	FAM83G	TRUE	TRUE
chr17	18977809	G	T	ENST00000388995	ENSG00000188522	FAM83G	TRUE	TRUE
chr17	18977814	C	A	ENST00000388995	ENSG00000188522	FAM83G	TRUE	TRUE
chr17	18977817	C	A	ENST00000388995	ENSG00000188522	FAM83G	TRUE	TRUE
chr17	18977819	G	C	ENST00000388995	ENSG00000188522	FAM83G	TRUE	TRUE
chr17	18977819	G	T	ENST00000388995	ENSG00000188522	FAM83G	TRUE	TRUE
chr17	18977837	G	C	ENST00000388995	ENSG00000188522	FAM83G	TRUE	TRUE
chr17	18977837	G	T	ENST00000388995	ENSG00000188522	FAM83G	TRUE	TRUE
chr17	18977847	G	A	ENST00000388995	ENSG00000188522	FAM83G	TRUE	TRUE
chr17	18977876	G	C	ENST00000388995	ENSG00000188522	FAM83G	TRUE	TRUE
chr17	18977876	G	T	ENST00000388995	ENSG00000188522	FAM83G	TRUE	TRUE
chr17	18977889	G	A	ENST00000388995	ENSG00000188522	FAM83G	TRUE	TRUE
chr17	18977905	G	C	ENST00000388995	ENSG00000188522	FAM83G	TRUE	TRUE
chr17	18977905	G	T	ENST00000388995	ENSG00000188522	FAM83G	TRUE	TRUE
chr17	18977922	C	A	ENST00000388995	ENSG00000188522	FAM83G	TRUE	TRUE
chr17	18977925	C	A	ENST00000388995	ENSG00000188522	FAM83G	TRUE	TRUE
chr17	18977928	C	A	ENST00000388995	ENSG00000188522	FAM83G	TRUE	TRUE
chr17	18977970	C	A	ENST00000388995	ENSG00000188522	FAM83G	TRUE	TRUE
chr17	18977982	G	A	ENST00000388995	ENSG00000188522	FAM83G	TRUE	TRUE
chr17	18977997	G	A	ENST00000388995	ENSG00000188522	FAM83G	TRUE	TRUE
chr17	18978003	G	A	ENST00000388995	ENSG00000188522	FAM83G	TRUE	TRUE
chr17	18978060	G	A	ENST00000388995	ENSG00000188522	FAM83G	TRUE	TRUE
chr17	18978069	C	A	ENST00000388995	ENSG00000188522	FAM83G	TRUE	TRUE
chr17	18978072	C	A	ENST00000388995	ENSG00000188522	FAM83G	TRUE	TRUE
chr17	18978075	T	A	ENST00000388995	ENSG00000188522	FAM83G	TRUE	TRUE
chr17	18978084	C	A	ENST00000388995	ENSG00000188522	FAM83G	TRUE	TRUE
chr17	18978091	C	T	ENST00000388995	ENSG00000188522	FAM83G	TRUE	TRUE
chr17	18978092	C	T	ENST00000388995	ENSG00000188522	FAM83G	TRUE	TRUE
chr17	18978150	T	A	ENST00000388995	ENSG00000188522	FAM83G	TRUE	TRUE
chr17	18978164	A	T	ENST00000388995	ENSG00000188522	FAM83G	TRUE	TRUE
chr17	18978171	C	A	ENST00000388995	ENSG00000188522	FAM83G	TRUE	TRUE
chr17	18978183	G	A	ENST00000388995	ENSG00000188522	FAM83G	TRUE	TRUE
chr17	18978198	C	A	ENST00000388995	ENSG00000188522	FAM83G	TRUE	TRUE
chr17	18978216	G	A	ENST00000388995	ENSG00000188522	FAM83G	TRUE	TRUE
chr17	18978231	C	A	ENST00000388995	ENSG00000188522	FAM83G	TRUE	TRUE
chr17	18978241	G	T	ENST00000388995	ENSG00000188522	FAM83G	TRUE	TRUE
chr17	18978249	C	A	ENST00000388995	ENSG00000188522	FAM83G	TRUE	TRUE
chr17	18978270	G	A	ENST00000388995	ENSG00000188522	FAM83G	TRUE	TRUE
chr17	18978276	G	A	ENST00000388995	ENSG00000188522	FAM83G	TRUE	TRUE
chr17	18978279	T	A	ENST00000388995	ENSG00000188522	FAM83G	TRUE	TRUE
chr17	18978280	C	T	ENST00000388995	ENSG00000188522	FAM83G	TRUE	TRUE
chr17	18978281	C	T	ENST00000388995	ENSG00000188522	FAM83G	TRUE	TRUE
chr17	18978288	G	A	ENST00000388995	ENSG00000188522	FAM83G	TRUE	TRUE
chr17	18978294	G	A	ENST00000388995	ENSG00000188522	FAM83G	TRUE	TRUE
chr17	18978306	G	A	ENST00000388995	ENSG00000188522	FAM83G	TRUE	TRUE
chr17	18978324	T	A	ENST00000388995	ENSG00000188522	FAM83G	TRUE	TRUE
chr17	18978339	G	A	ENST00000388995	ENSG00000188522	FAM83G	TRUE	TRUE
chr17	18978348	G	A	ENST00000388995	ENSG00000188522	FAM83G	TRUE	TRUE
chr17	18978355	C	T	ENST00000388995	ENSG00000188522	FAM83G	TRUE	TRUE
chr17	18978356	C	T	ENST00000388995	ENSG00000188522	FAM83G	TRUE	TRUE
chr17	18978382	G	C	ENST00000388995	ENSG00000188522	FAM83G	TRUE	TRUE
chr17	18978382	G	T	ENST00000388995	ENSG00000188522	FAM83G	TRUE	TRUE
chr17	18978408	C	A	ENST00000388995	ENSG00000188522	FAM83G	TRUE	TRUE
chr17	18978420	C	A	ENST00000388995	ENSG00000188522	FAM83G	TRUE	TRUE
chr17	18978424	C	T	ENST00000388995	ENSG00000188522	FAM83G	TRUE	TRUE
chr17	18978425	C	T	ENST00000388995	ENSG00000188522	FAM83G	TRUE	TRUE
chr17	18978436	G	C	ENST00000388995	ENSG00000188522	FAM83G	TRUE	TRUE
chr17	18978436	G	T	ENST00000388995	ENSG00000188522	FAM83G	TRUE	TRUE
chr17	18978441	C	A	ENST00000388995	ENSG00000188522	FAM83G	TRUE	TRUE
chr17	18978459	C	A	ENST00000388995	ENSG00000188522	FAM83G	TRUE	TRUE
chr17	18978474	C	A	ENST00000388995	ENSG00000188522	FAM83G	TRUE	TRUE
chr17	18978498	C	A	ENST00000388995	ENSG00000188522	FAM83G	TRUE	TRUE
chr17	18978507	C	A	ENST00000388995	ENSG00000188522	FAM83G	TRUE	TRUE
chr17	18978519	C	A	ENST00000388995	ENSG00000188522	FAM83G	TRUE	TRUE
chr17	18978537	T	A	ENST00000388995	ENSG00000188522	FAM83G	TRUE	TRUE
chr17	18978552	T	A	ENST00000388995	ENSG00000188522	FAM83G	TRUE	TRUE
chr17	18978555	T	A	ENST00000388995	ENSG00000188522	FAM83G	TRUE	TRUE
chr17	18978561	C	A	ENST00000388995	ENSG00000188522	FAM83G	TRUE	TRUE
chr17	18978564	G	A	ENST00000388995	ENSG00000188522	FAM83G	TRUE	TRUE
chr17	18978567	T	A	ENST00000388995	ENSG00000188522	FAM83G	TRUE	TRUE
chr17	18978570	C	A	ENST00000388995	ENSG00000188522	FAM83G	TRUE	TRUE
chr17	18978582	T	A	ENST00000388995	ENSG00000188522	FAM83G	TRUE	TRUE
chr17	18978591	C	A	ENST00000388995	ENSG00000188522	FAM83G	TRUE	TRUE
chr17	18978603	T	A	ENST00000388995	ENSG00000188522	FAM83G	TRUE	TRUE
chr17	18978609	T	A	ENST00000388995	ENSG00000188522	FAM83G	TRUE	TRUE
chr17	18978619	G	C	ENST00000388995	ENSG00000188522	FAM83G	TRUE	TRUE
chr17	18978619	G	T	ENST00000388995	ENSG00000188522	FAM83G	TRUE	TRUE
chr17	18978624	T	A	ENST00000388995	ENSG00000188522	FAM83G	TRUE	TRUE
chr17	18978639	T	A	ENST00000388995	ENSG00000188522	FAM83G	TRUE	TRUE
chr17	18978642	T	A	ENST00000388995	ENSG00000188522	FAM83G	TRUE	TRUE
chr17	18978696	C	A	ENST00000388995	ENSG00000188522	FAM83G	TRUE	TRUE
chr17	18978702	C	A	ENST00000388995	ENSG00000188522	FAM83G	TRUE	TRUE
chr17	18978708	C	A	ENST00000388995	ENSG00000188522	FAM83G	TRUE	TRUE
chr17	18978711	T	A	ENST00000388995	ENSG00000188522	FAM83G	TRUE	TRUE
chr17	18978714	C	A	ENST00000388995	ENSG00000188522	FAM83G	TRUE	TRUE
chr17	18978729	T	A	ENST00000388995	ENSG00000188522	FAM83G	TRUE	TRUE
chr17	18978746	G	C	ENST00000388995	ENSG00000188522	FAM83G	TRUE	TRUE
chr17	18978746	G	T	ENST00000388995	ENSG00000188522	FAM83G	TRUE	TRUE
chr17	18978754	G	C	ENST00000388995	ENSG00000188522	FAM83G	TRUE	TRUE
chr17	18978754	G	T	ENST00000388995	ENSG00000188522	FAM83G	TRUE	TRUE
chr17	18978762	C	A	ENST00000388995	ENSG00000188522	FAM83G	TRUE	TRUE
chr17	18978765	G	A	ENST00000388995	ENSG00000188522	FAM83G	TRUE	TRUE
chr17	18978771	G	A	ENST00000388995	ENSG00000188522	FAM83G	TRUE	TRUE
chr17	18978786	C	A	ENST00000388995	ENSG00000188522	FAM83G	TRUE	TRUE
chr17	18978795	G	A	ENST00000388995	ENSG00000188522	FAM83G	TRUE	TRUE
chr17	18978839	G	T	ENST00000388995	ENSG00000188522	FAM83G	TRUE	TRUE
chr17	18978841	C	T	ENST00000388995	ENSG00000188522	FAM83G	TRUE	TRUE
chr17	18978842	C	T	ENST00000388995	ENSG00000188522	FAM83G	TRUE	TRUE
chr17	18978851	C	A	ENST00000388995	ENSG00000188522	FAM83G	TRUE	FALSE
chr17	18978851	C	G	ENST00000388995	ENSG00000188522	FAM83G	TRUE	FALSE
chr17	18978851	C	T	ENST00000388995	ENSG00000188522	FAM83G	TRUE	FALSE
chr17	18978852	T	A	ENST00000388995	ENSG00000188522	FAM83G	TRUE	FALSE
chr17	18978852	T	C	ENST00000388995	ENSG00000188522	FAM83G	TRUE	FALSE
chr17	18978852	T	G	ENST00000388995	ENSG00000188522	FAM83G	TRUE	FALSE
chr17	18979547	A	C	ENST00000388995	ENSG00000188522	FAM83G	TRUE	FALSE
chr17	18979547	A	G	ENST00000388995	ENSG00000188522	FAM83G	TRUE	FALSE
chr17	18979547	A	T	ENST00000388995	ENSG00000188522	FAM83G	TRUE	FALSE
chr17	18979548	C	A	ENST00000388995	ENSG00000188522	FAM83G	TRUE	FALSE
chr17	18979548	C	G	ENST00000388995	ENSG00000188522	FAM83G	TRUE	FALSE
chr17	18979548	C	T	ENST00000388995	ENSG00000188522	FAM83G	TRUE	FALSE
chr17	18979551	G	C	ENST00000388995	ENSG00000188522	FAM83G	TRUE	TRUE
chr17	18979551	G	T	ENST00000388995	ENSG00000188522	FAM83G	TRUE	TRUE
chr17	18979560	G	T	ENST00000388995	ENSG00000188522	FAM83G	TRUE	TRUE
chr17	18979577	C	A	ENST00000388995	ENSG00000188522	FAM83G	TRUE	TRUE
chr17	18979595	T	A	ENST00000388995	ENSG00000188522	FAM83G	TRUE	TRUE
chr17	18979598	G	A	ENST00000388995	ENSG00000188522	FAM83G	TRUE	TRUE
chr17	18979613	T	A	ENST00000388995	ENSG00000188522	FAM83G	TRUE	TRUE
chr17	18979619	T	A	ENST00000388995	ENSG00000188522	FAM83G	TRUE	TRUE
chr17	18979627	G	T	ENST00000388995	ENSG00000188522	FAM83G	TRUE	TRUE
chr17	18979643	C	A	ENST00000388995	ENSG00000188522	FAM83G	TRUE	TRUE
chr17	18979649	C	A	ENST00000388995	ENSG00000188522	FAM83G	TRUE	TRUE
chr17	18979667	T	A	ENST00000388995	ENSG00000188522	FAM83G	TRUE	TRUE
chr17	18979674	C	A	ENST00000388995	ENSG00000188522	FAM83G	TRUE	FALSE
chr17	18979674	C	G	ENST00000388995	ENSG00000188522	FAM83G	TRUE	FALSE
chr17	18979674	C	T	ENST00000388995	ENSG00000188522	FAM83G	TRUE	FALSE
chr17	18979675	T	A	ENST00000388995	ENSG00000188522	FAM83G	TRUE	FALSE
chr17	18979675	T	C	ENST00000388995	ENSG00000188522	FAM83G	TRUE	FALSE
chr17	18979675	T	G	ENST00000388995	ENSG00000188522	FAM83G	TRUE	FALSE
chr17	18988245	A	C	ENST00000388995	ENSG00000188522	FAM83G	TRUE	FALSE
chr17	18988245	A	G	ENST00000388995	ENSG00000188522	FAM83G	TRUE	FALSE
chr17	18988245	A	T	ENST00000388995	ENSG00000188522	FAM83G	TRUE	FALSE
chr17	18988246	C	A	ENST00000388995	ENSG00000188522	FAM83G	TRUE	FALSE
chr17	18988246	C	G	ENST00000388995	ENSG00000188522	FAM83G	TRUE	FALSE
chr17	18988246	C	T	ENST00000388995	ENSG00000188522	FAM83G	TRUE	FALSE
chr17	18988249	T	A	ENST00000388995	ENSG00000188522	FAM83G	TRUE	TRUE
chr17	18988268	G	T	ENST00000388995	ENSG00000188522	FAM83G	TRUE	TRUE
chr17	18988279	C	A	ENST00000388995	ENSG00000188522	FAM83G	TRUE	TRUE
chr17	18988280	A	T	ENST00000388995	ENSG00000188522	FAM83G	TRUE	TRUE
chr17	18988295	G	C	ENST00000388995	ENSG00000188522	FAM83G	TRUE	TRUE
chr17	18988295	G	T	ENST00000388995	ENSG00000188522	FAM83G	TRUE	TRUE
chr17	18988300	T	A	ENST00000388995	ENSG00000188522	FAM83G	TRUE	TRUE
chr17	18988312	C	A	ENST00000388995	ENSG00000188522	FAM83G	TRUE	TRUE
chr17	18988325	G	C	ENST00000388995	ENSG00000188522	FAM83G	TRUE	TRUE
chr17	18988325	G	T	ENST00000388995	ENSG00000188522	FAM83G	TRUE	TRUE
chr17	18988339	T	A	ENST00000388995	ENSG00000188522	FAM83G	TRUE	TRUE
chr17	18988345	T	A	ENST00000388995	ENSG00000188522	FAM83G	TRUE	TRUE
chr17	18988369	T	A	ENST00000388995	ENSG00000188522	FAM83G	TRUE	TRUE
chr17	18988415	C	A	ENST00000388995	ENSG00000188522	FAM83G	TRUE	FALSE
chr17	18988415	C	G	ENST00000388995	ENSG00000188522	FAM83G	TRUE	FALSE
chr17	18988415	C	T	ENST00000388995	ENSG00000188522	FAM83G	TRUE	FALSE
chr17	18988416	T	A	ENST00000388995	ENSG00000188522	FAM83G	TRUE	FALSE
chr17	18988416	T	C	ENST00000388995	ENSG00000188522	FAM83G	TRUE	FALSE
chr17	18988416	T	G	ENST00000388995	ENSG00000188522	FAM83G	TRUE	FALSE
chr17	19003518	A	C	ENST00000388995	ENSG00000188522	FAM83G	TRUE	FALSE
chr17	19003518	A	G	ENST00000388995	ENSG00000188522	FAM83G	TRUE	FALSE
chr17	19003518	A	T	ENST00000388995	ENSG00000188522	FAM83G	TRUE	FALSE
chr17	19003519	C	A	ENST00000388995	ENSG00000188522	FAM83G	TRUE	FALSE
chr17	19003519	C	G	ENST00000388995	ENSG00000188522	FAM83G	TRUE	FALSE
chr17	19003519	C	T	ENST00000388995	ENSG00000188522	FAM83G	TRUE	FALSE
chr17	19003522	T	A	ENST00000388995	ENSG00000188522	FAM83G	TRUE	TRUE
chr17	19003525	G	A	ENST00000388995	ENSG00000188522	FAM83G	TRUE	TRUE
chr17	19003531	G	A	ENST00000388995	ENSG00000188522	FAM83G	TRUE	TRUE
chr17	19003543	T	A	ENST00000388995	ENSG00000188522	FAM83G	TRUE	TRUE
chr17	19003555	C	A	ENST00000388995	ENSG00000188522	FAM83G	TRUE	TRUE
chr17	19003558	T	A	ENST00000388995	ENSG00000188522	FAM83G	TRUE	TRUE
chr17	19003570	G	A	ENST00000388995	ENSG00000188522	FAM83G	TRUE	TRUE
chr17	19003588	G	A	ENST00000388995	ENSG00000188522	FAM83G	TRUE	TRUE
chr17	19003592	G	C	ENST00000388995	ENSG00000188522	FAM83G	TRUE	TRUE
chr17	19003592	G	T	ENST00000388995	ENSG00000188522	FAM83G	TRUE	TRUE
chr17	19003619	G	C	ENST00000388995	ENSG00000188522	FAM83G	TRUE	TRUE
chr17	19003619	G	T	ENST00000388995	ENSG00000188522	FAM83G	TRUE	TRUE
chr17	19003637	C	T	ENST00000388995	ENSG00000188522	FAM83G	TRUE	TRUE
chr17	19003638	C	T	ENST00000388995	ENSG00000188522	FAM83G	TRUE	TRUE
chr17	19003654	G	A	ENST00000388995	ENSG00000188522	FAM83G	TRUE	TRUE
chr17	19003671	G	T	ENST00000388995	ENSG00000188522	FAM83G	TRUE	TRUE
chr17	19003675	T	A	ENST00000388995	ENSG00000188522	FAM83G	TRUE	TRUE
chr17	19003678	G	A	ENST00000388995	ENSG00000188522	FAM83G	TRUE	TRUE
chr17	19003682	C	T	ENST00000388995	ENSG00000188522	FAM83G	TRUE	TRUE
chr17	19003683	C	T	ENST00000388995	ENSG00000188522	FAM83G	TRUE	TRUE
chr17	19003685	G	C	ENST00000388995	ENSG00000188522	FAM83G	TRUE	TRUE
chr17	19003685	G	T	ENST00000388995	ENSG00000188522	FAM83G	TRUE	TRUE
chr17	19003690	C	A	ENST00000388995	ENSG00000188522	FAM83G	TRUE	TRUE
chr17	19003708	C	A	ENST00000388995	ENSG00000188522	FAM83G	TRUE	TRUE
chr17	19003714	C	A	ENST00000388995	ENSG00000188522	FAM83G	TRUE	TRUE
chr17	19003744	C	A	ENST00000388995	ENSG00000188522	FAM83G	TRUE	TRUE
chr17	19003747	C	A	ENST00000388995	ENSG00000188522	FAM83G	TRUE	TRUE
chr17	19003771	C	A	ENST00000388995	ENSG00000188522	FAM83G	TRUE	TRUE
chr17	19003780	G	A	ENST00000388995	ENSG00000188522	FAM83G	TRUE	TRUE
chr17	19003807	C	A	ENST00000388995	ENSG00000188522	FAM83G	TRUE	TRUE
chr17	19003820	G	C	ENST00000388995	ENSG00000188522	FAM83G	TRUE	TRUE
chr17	19003820	G	T	ENST00000388995	ENSG00000188522	FAM83G	TRUE	TRUE
chr17	19003828	C	A	ENST00000388995	ENSG00000188522	FAM83G	TRUE	TRUE
chr17	19003837	C	A	ENST00000388995	ENSG00000188522	FAM83G	TRUE	TRUE
chr17	19003849	T	A	ENST00000388995	ENSG00000188522	FAM83G	TRUE	TRUE
chr17	19003855	C	A	ENST00000388995	ENSG00000188522	FAM83G	TRUE	TRUE
chr17	19003861	C	A	ENST00000388995	ENSG00000188522	FAM83G	TRUE	TRUE
chr17	19003863	G	T	ENST00000388995	ENSG00000188522	FAM83G	TRUE	TRUE
chr17	19003876	G	A	ENST00000388995	ENSG00000188522	FAM83G	TRUE	TRUE
chr17	19003885	C	A	ENST00000388995	ENSG00000188522	FAM83G	TRUE	TRUE
chr17	19003891	T	A	ENST00000388995	ENSG00000188522	FAM83G	TRUE	TRUE
chr17	19003900	C	A	ENST00000388995	ENSG00000188522	FAM83G	TRUE	TRUE
chr17	19003901	G	C	ENST00000388995	ENSG00000188522	FAM83G	TRUE	TRUE
chr17	19003901	G	T	ENST00000388995	ENSG00000188522	FAM83G	TRUE	TRUE
chr17	19003936	C	A	ENST00000388995	ENSG00000188522	FAM83G	TRUE	TRUE
chr17	19003951	G	A	ENST00000388995	ENSG00000188522	FAM83G	TRUE	TRUE
chr17	19003954	C	A	ENST00000388995	ENSG00000188522	FAM83G	TRUE	TRUE
chr17	19003957	C	A	ENST00000388995	ENSG00000188522	FAM83G	TRUE	TRUE
chr17	19003961	G	C	ENST00000388995	ENSG00000188522	FAM83G	TRUE	TRUE
chr17	19003961	G	T	ENST00000388995	ENSG00000188522	FAM83G	TRUE	TRUE
chr17	19003972	C	A	ENST00000388995	ENSG00000188522	FAM83G	TRUE	FALSE
chr17	19003978	T	A	ENST00000388995	ENSG00000188522	FAM83G	TRUE	FALSE
chr17	19003984	C	A	ENST00000388995	ENSG00000188522	FAM83G	TRUE	FALSE
chr17	19003994	C	T	ENST00000388995	ENSG00000188522	FAM83G	FALSE	FALSE
chr17	19003995	C	T	ENST00000388995	ENSG00000188522	FAM83G	FALSE	FALSE
chr17	19004018	A	T	ENST00000388995	ENSG00000188522	FAM83G	FALSE	FALSE
chr17	19004023	G	A	ENST00000388995	ENSG00000188522	FAM83G	FALSE	FALSE
chr17	19004029	G	A	ENST00000388995	ENSG00000188522	FAM83G	FALSE	FALSE
chr17	19004170	C	A	ENST00000388995	ENSG00000188522	FAM83G	FALSE	FALSE
chr17	19004170	C	G	ENST00000388995	ENSG00000188522	FAM83G	FALSE	FALSE
chr17	19004170	C	T	ENST00000388995	ENSG00000188522	FAM83G	FALSE	FALSE
chr17	19004171	T	A	ENST00000388995	ENSG00000188522	FAM83G	FALSE	FALSE
chr17	19004171	T	C	ENST00000388995	ENSG00000188522	FAM83G	FALSE	FALSE
chr17	19004171	T	G	ENST00000388995	ENSG00000188522	FAM83G	FALSE	FALSE
chr17	19004707	A	C	ENST00000388995	ENSG00000188522	FAM83G	FALSE	FALSE
chr17	19004707	A	G	ENST00000388995	ENSG00000188522	FAM83G	FALSE	FALSE
chr17	19004707	A	T	ENST00000388995	ENSG00000188522	FAM83G	FALSE	FALSE
chr17	19004708	C	A	ENST00000388995	ENSG00000188522	FAM83G	FALSE	FALSE
chr17	19004708	C	G	ENST00000388995	ENSG00000188522	FAM83G	FALSE	FALSE
chr17	19004708	C	T	ENST00000388995	ENSG00000188522	FAM83G	FALSE	FALSE
chr17	19013408	A	C	ENST00000395645	ENSG00000154025	SLC5A10	FALSE	FALSE
chr17	19013408	A	G	ENST00000395645	ENSG00000154025	SLC5A10	FALSE	FALSE
chr17	19013408	A	T	ENST00000395645	ENSG00000154025	SLC5A10	FALSE	FALSE
chr17	19013409	G	A	ENST00000395645	ENSG00000154025	SLC5A10	FALSE	FALSE
chr17	19013409	G	C	ENST00000395645	ENSG00000154025	SLC5A10	FALSE	FALSE
chr17	19013409	G	T	ENST00000395645	ENSG00000154025	SLC5A10	FALSE	FALSE
chr17	19013423	C	A	ENST00000395645	ENSG00000154025	SLC5A10	TRUE	TRUE
chr17	19013436	G	T	ENST00000395645	ENSG00000154025	SLC5A10	TRUE	TRUE
chr17	19013441	C	A	ENST00000395645	ENSG00000154025	SLC5A10	TRUE	TRUE
chr17	19013453	C	A	ENST00000395645	ENSG00000154025	SLC5A10	TRUE	TRUE
chr17	19013460	G	T	ENST00000395645	ENSG00000154025	SLC5A10	TRUE	TRUE
chr17	19013471	C	A	ENST00000395645	ENSG00000154025	SLC5A10	TRUE	TRUE
chr17	19013486	C	A	ENST00000395645	ENSG00000154025	SLC5A10	TRUE	TRUE
chr17	19013486	C	G	ENST00000395645	ENSG00000154025	SLC5A10	TRUE	TRUE
chr17	19013490	A	T	ENST00000395645	ENSG00000154025	SLC5A10	TRUE	TRUE
chr17	19013502	G	T	ENST00000395645	ENSG00000154025	SLC5A10
chr17	19013518	G	A	ENST00000395645	ENSG00000154025	SLC5A10	TRUE	FALSE
chr17	19013518	G	C	ENST00000395645	ENSG00000154025	SLC5A10	TRUE	FALSE
chr17	19013518	G	T	ENST00000395645	ENSG00000154025	SLC5A10	TRUE	FALSE
chr17	19013519	T	A	ENST00000395645	ENSG00000154025	SLC5A10	TRUE	FALSE
chr17	19013519	T	C	ENST00000395645	ENSG00000154025	SLC5A10	TRUE	FALSE
chr17	19013519	T	G	ENST00000395645	ENSG00000154025	SLC5A10	TRUE	FALSE
chr17	19015047	A	C	ENST00000395645	ENSG00000154025	SLC5A10	TRUE	FALSE
chr17	19015047	A	G	ENST00000395645	ENSG00000154025	SLC5A10	TRUE	FALSE
chr17	19015047	A	T	ENST00000395645	ENSG00000154025	SLC5A10	TRUE	FALSE
chr17	19015048	G	A	ENST00000395645	ENSG00000154025	SLC5A10	TRUE	FALSE
chr17	19015048	G	C	ENST00000395645	ENSG00000154025	SLC5A10	TRUE	FALSE
chr17	19015048	G	T	ENST00000395645	ENSG00000154025	SLC5A10	TRUE	FALSE
chr17	19015094	C	A	ENST00000395645	ENSG00000154025	SLC5A10	TRUE	TRUE
chr17	19015097	C	A	ENST00000395645	ENSG00000154025	SLC5A10	TRUE	TRUE
chr17	19015148	G	A	ENST00000395645	ENSG00000154025	SLC5A10
chr17	19015149	G	A	ENST00000395645	ENSG00000154025	SLC5A10
chr17	19015174	G	T	ENST00000395645	ENSG00000154025	SLC5A10
chr17	19015180	G	T	ENST00000395645	ENSG00000154025	SLC5A10
chr17	19015195	G	T	ENST00000395645	ENSG00000154025	SLC5A10
chr17	19015200	G	A	ENST00000395645	ENSG00000154025	SLC5A10	TRUE	FALSE
chr17	19015200	G	C	ENST00000395645	ENSG00000154025	SLC5A10	TRUE	FALSE
chr17	19015200	G	T	ENST00000395645	ENSG00000154025	SLC5A10	TRUE	FALSE
chr17	19015201	T	A	ENST00000395645	ENSG00000154025	SLC5A10	TRUE	FALSE
chr17	19015201	T	C	ENST00000395645	ENSG00000154025	SLC5A10	TRUE	FALSE
chr17	19015201	T	G	ENST00000395645	ENSG00000154025	SLC5A10	TRUE	FALSE
chr17	19019421	A	C	ENST00000395645	ENSG00000154025	SLC5A10	TRUE	FALSE
chr17	19019421	A	G	ENST00000395645	ENSG00000154025	SLC5A10	TRUE	FALSE
chr17	19019421	A	T	ENST00000395645	ENSG00000154025	SLC5A10	TRUE	FALSE
chr17	19019422	G	A	ENST00000395645	ENSG00000154025	SLC5A10	TRUE	FALSE
chr17	19019422	G	C	ENST00000395645	ENSG00000154025	SLC5A10	TRUE	FALSE
chr17	19019422	G	T	ENST00000395645	ENSG00000154025	SLC5A10	TRUE	FALSE
chr17	19019461	G	A	ENST00000395645	ENSG00000154025	SLC5A10	TRUE	TRUE
chr17	19019462	G	A	ENST00000395645	ENSG00000154025	SLC5A10	TRUE	TRUE
chr17	19019475	C	T	ENST00000395645	ENSG00000154025	SLC5A10	TRUE	TRUE
chr17	19019493	C	T	ENST00000395645	ENSG00000154025	SLC5A10	TRUE	TRUE
chr17	19019507	C	A	ENST00000395645	ENSG00000154025	SLC5A10	TRUE	TRUE
chr17	19019507	C	G	ENST00000395645	ENSG00000154025	SLC5A10	TRUE	TRUE
chr17	19019511	C	T	ENST00000395645	ENSG00000154025	SLC5A10	TRUE	TRUE
chr17	19019515	C	A	ENST00000395645	ENSG00000154025	SLC5A10	TRUE	TRUE
chr17	19019515	C	G	ENST00000395645	ENSG00000154025	SLC5A10	TRUE	TRUE
chr17	19019572	G	A	ENST00000395645	ENSG00000154025	SLC5A10	TRUE	TRUE
chr17	19019573	G	A	ENST00000395645	ENSG00000154025	SLC5A10	TRUE	TRUE
chr17	19019574	C	T	ENST00000395645	ENSG00000154025	SLC5A10	TRUE	TRUE
chr17	19019586	G	T	ENST00000395645	ENSG00000154025	SLC5A10	TRUE	TRUE
chr17	19019589	C	T	ENST00000395645	ENSG00000154025	SLC5A10	TRUE	TRUE
chr17	19019592	G	A	ENST00000395645	ENSG00000154025	SLC5A10	TRUE	FALSE
chr17	19019592	G	C	ENST00000395645	ENSG00000154025	SLC5A10	TRUE	FALSE
chr17	19019592	G	T	ENST00000395645	ENSG00000154025	SLC5A10	TRUE	FALSE
chr17	19019593	T	A	ENST00000395645	ENSG00000154025	SLC5A10	TRUE	FALSE
chr17	19019593	T	C	ENST00000395645	ENSG00000154025	SLC5A10	TRUE	FALSE
chr17	19019593	T	G	ENST00000395645	ENSG00000154025	SLC5A10	TRUE	FALSE
chr17	19019711	A	C	ENST00000395645	ENSG00000154025	SLC5A10	FALSE	FALSE
chr17	19019711	A	G	ENST00000395645	ENSG00000154025	SLC5A10	FALSE	FALSE
chr17	19019711	A	T	ENST00000395645	ENSG00000154025	SLC5A10	FALSE	FALSE
chr17	19019712	G	A	ENST00000395645	ENSG00000154025	SLC5A10	FALSE	FALSE
chr17	19019712	G	C	ENST00000395645	ENSG00000154025	SLC5A10	FALSE	FALSE
chr17	19019712	G	T	ENST00000395645	ENSG00000154025	SLC5A10	FALSE	FALSE
chr17	19019723	G	A	ENST00000395645	ENSG00000154025	SLC5A10	TRUE	TRUE
chr17	19019724	G	A	ENST00000395645	ENSG00000154025	SLC5A10	TRUE	TRUE
chr17	19019770	G	T	ENST00000395645	ENSG00000154025	SLC5A10	TRUE	TRUE
chr17	19019796	C	A	ENST00000395645	ENSG00000154025	SLC5A10	TRUE	TRUE
chr17	19019797	G	T	ENST00000395645	ENSG00000154025	SLC5A10	TRUE	TRUE
chr17	19019800	G	T	ENST00000395645	ENSG00000154025	SLC5A10	TRUE	TRUE
chr17	19019841	C	A	ENST00000395645	ENSG00000154025	SLC5A10	TRUE	TRUE
chr17	19019841	C	G	ENST00000395645	ENSG00000154025	SLC5A10	TRUE	TRUE
chr17	19019893	G	T	ENST00000395645	ENSG00000154025	SLC5A10	TRUE	TRUE
chr17	19019917	C	T	ENST00000395645	ENSG00000154025	SLC5A10	TRUE	TRUE
chr17	19019926	C	T	ENST00000395645	ENSG00000154025	SLC5A10	TRUE	TRUE
chr17	19019929	G	A	ENST00000395645	ENSG00000154025	SLC5A10	TRUE	FALSE
chr17	19019929	G	C	ENST00000395645	ENSG00000154025	SLC5A10	TRUE	FALSE
chr17	19019929	G	T	ENST00000395645	ENSG00000154025	SLC5A10	TRUE	FALSE
chr17	19019930	T	A	ENST00000395645	ENSG00000154025	SLC5A10	TRUE	FALSE
chr17	19019930	T	C	ENST00000395645	ENSG00000154025	SLC5A10	TRUE	FALSE
chr17	19019930	T	G	ENST00000395645	ENSG00000154025	SLC5A10	TRUE	FALSE
chr17	19020153	A	C	ENST00000395645	ENSG00000154025	SLC5A10	TRUE	FALSE
chr17	19020153	A	G	ENST00000395645	ENSG00000154025	SLC5A10	TRUE	FALSE
chr17	19020153	A	T	ENST00000395645	ENSG00000154025	SLC5A10	TRUE	FALSE
chr17	19020154	G	A	ENST00000395645	ENSG00000154025	SLC5A10	TRUE	FALSE
chr17	19020154	G	C	ENST00000395645	ENSG00000154025	SLC5A10	TRUE	FALSE
chr17	19020154	G	T	ENST00000395645	ENSG00000154025	SLC5A10	TRUE	FALSE
chr17	19020158	G	T	ENST00000395645	ENSG00000154025	SLC5A10
chr17	19020171	G	A	ENST00000395645	ENSG00000154025	SLC5A10
chr17	19020172	G	A	ENST00000395645	ENSG00000154025	SLC5A10
chr17	19020174	G	A	ENST00000395645	ENSG00000154025	SLC5A10
chr17	19020175	G	A	ENST00000395645	ENSG00000154025	SLC5A10
chr17	19020185	C	T	ENST00000395645	ENSG00000154025	SLC5A10
chr17	19020198	T	A	ENST00000395645	ENSG00000154025	SLC5A10
chr17	19020200	G	T	ENST00000395645	ENSG00000154025	SLC5A10	FALSE	FALSE
chr17	19020206	A	T	ENST00000395645	ENSG00000154025	SLC5A10	FALSE	FALSE
chr17	19020213	G	A	ENST00000395645	ENSG00000154025	SLC5A10	TRUE	FALSE
chr17	19020213	G	C	ENST00000395645	ENSG00000154025	SLC5A10	TRUE	FALSE
chr17	19020213	G	T	ENST00000395645	ENSG00000154025	SLC5A10	TRUE	FALSE
chr17	19020214	T	A	ENST00000395645	ENSG00000154025	SLC5A10	TRUE	FALSE
chr17	19020214	T	C	ENST00000395645	ENSG00000154025	SLC5A10	FALSE	FALSE
chr17	19020214	T	G	ENST00000395645	ENSG00000154025	SLC5A10	TRUE	FALSE
chr17	19020323	A	C	ENST00000395645	ENSG00000154025	SLC5A10	FALSE	FALSE
chr17	19020323	A	G	ENST00000395645	ENSG00000154025	SLC5A10	FALSE	FALSE
chr17	19020323	A	T	ENST00000395645	ENSG00000154025	SLC5A10	FALSE	FALSE
chr17	19020324	G	A	ENST00000395645	ENSG00000154025	SLC5A10	FALSE	FALSE
chr17	19020324	G	C	ENST00000395645	ENSG00000154025	SLC5A10	FALSE	FALSE
chr17	19020324	G	T	ENST00000395645	ENSG00000154025	SLC5A10	FALSE	FALSE
chr17	19020333	C	T	ENST00000395645	ENSG00000154025	SLC5A10	FALSE	FALSE
chr17	19020342	C	T	ENST00000395645	ENSG00000154025	SLC5A10	FALSE	FALSE
chr17	19020345	A	T	ENST00000395645	ENSG00000154025	SLC5A10	FALSE	FALSE
chr17	19020358	G	A	ENST00000395645	ENSG00000154025	SLC5A10	FALSE	FALSE
chr17	19020359	G	A	ENST00000395645	ENSG00000154025	SLC5A10	FALSE	FALSE
chr17	19020371	T	A	ENST00000395645	ENSG00000154025	SLC5A10	FALSE	FALSE
chr17	19020398	T	A	ENST00000395645	ENSG00000154025	SLC5A10	FALSE	FALSE
chr17	19020416	T	A	ENST00000395645	ENSG00000154025	SLC5A10	FALSE	FALSE
chr17	19020416	T	G	ENST00000395645	ENSG00000154025	SLC5A10	FALSE	FALSE
chr17	19020422	C	A	ENST00000395645	ENSG00000154025	SLC5A10	FALSE	FALSE
chr17	19020422	C	G	ENST00000395645	ENSG00000154025	SLC5A10	FALSE	FALSE
chr17	19021976	G	A	ENST00000284154	ENSG00000154016	GRAP	FALSE	FALSE
chr17	19021980	G	C	ENST00000284154	ENSG00000154016	GRAP	FALSE	FALSE
chr17	19021980	G	T	ENST00000284154	ENSG00000154016	GRAP	FALSE	FALSE
chr17	19022010	G	T	ENST00000284154	ENSG00000154016	GRAP	FALSE	FALSE
chr17	19022025	C	T	ENST00000284154	ENSG00000154016	GRAP	FALSE	FALSE
chr17	19022026	C	T	ENST00000284154	ENSG00000154016	GRAP	FALSE	FALSE
chr17	19022028	C	T	ENST00000284154	ENSG00000154016	GRAP	FALSE	FALSE
chr17	19022029	C	T	ENST00000284154	ENSG00000154016	GRAP	FALSE	FALSE
chr17	19022048	C	A	ENST00000284154	ENSG00000154016	GRAP	FALSE	FALSE
chr17	19022057	C	A	ENST00000284154	ENSG00000154016	GRAP	FALSE	FALSE
chr17	19022087	G	A	ENST00000284154	ENSG00000154016	GRAP	FALSE	FALSE
chr17	19022089	G	T	ENST00000284154	ENSG00000154016	GRAP	FALSE	FALSE
chr17	19022099	G	A	ENST00000284154	ENSG00000154016	GRAP	FALSE	FALSE
chr17	19022104	G	C	ENST00000284154	ENSG00000154016	GRAP	FALSE	FALSE
chr17	19022104	G	T	ENST00000284154	ENSG00000154016	GRAP	FALSE	FALSE
chr17	19022117	G	A	ENST00000284154	ENSG00000154016	GRAP	FALSE	FALSE
chr17	19022123	G	A	ENST00000284154	ENSG00000154016	GRAP	FALSE	FALSE
chr17	19022130	G	T	ENST00000284154	ENSG00000154016	GRAP	FALSE	FALSE
chr17	19022143	G	C	ENST00000284154	ENSG00000154016	GRAP	FALSE	FALSE
chr17	19022143	G	T	ENST00000284154	ENSG00000154016	GRAP	FALSE	FALSE
chr17	19022145	C	A	ENST00000284154	ENSG00000154016	GRAP	TRUE	FALSE
chr17	19022145	C	G	ENST00000284154	ENSG00000154016	GRAP	TRUE	FALSE
chr17	19022145	C	T	ENST00000284154	ENSG00000154016	GRAP	TRUE	FALSE
chr17	19022146	T	A	ENST00000284154	ENSG00000154016	GRAP	TRUE	FALSE
chr17	19022146	T	C	ENST00000284154	ENSG00000154016	GRAP	TRUE	FALSE
chr17	19022146	T	G	ENST00000284154	ENSG00000154016	GRAP	TRUE	FALSE
chr17	19024213	A	C	ENST00000284154	ENSG00000154016	GRAP	TRUE	FALSE
chr17	19024213	A	G	ENST00000284154	ENSG00000154016	GRAP	TRUE	FALSE
chr17	19024213	A	T	ENST00000284154	ENSG00000154016	GRAP	TRUE	FALSE
chr17	19024214	C	A	ENST00000284154	ENSG00000154016	GRAP	TRUE	FALSE
chr17	19024214	C	G	ENST00000284154	ENSG00000154016	GRAP	TRUE	FALSE
chr17	19024214	C	T	ENST00000284154	ENSG00000154016	GRAP	TRUE	FALSE
chr17	19024217	T	A	ENST00000284154	ENSG00000154016	GRAP	FALSE	FALSE
chr17	19024222	A	T	ENST00000284154	ENSG00000154016	GRAP	FALSE	FALSE
chr17	19024229	C	A	ENST00000284154	ENSG00000154016	GRAP	FALSE	FALSE
chr17	19024232	C	A	ENST00000284154	ENSG00000154016	GRAP	FALSE	FALSE
chr17	19024250	G	A	ENST00000284154	ENSG00000154016	GRAP	FALSE	FALSE
chr17	19024256	T	A	ENST00000284154	ENSG00000154016	GRAP	FALSE	FALSE
chr17	19024259	T	A	ENST00000284154	ENSG00000154016	GRAP	FALSE	FALSE
chr17	19024278	G	C	ENST00000284154	ENSG00000154016	GRAP	TRUE	TRUE
chr17	19024278	G	T	ENST00000284154	ENSG00000154016	GRAP	TRUE	TRUE
chr17	19024295	C	A	ENST00000284154	ENSG00000154016	GRAP	TRUE	TRUE
chr17	19024313	T	A	ENST00000284154	ENSG00000154016	GRAP
chr17	19024316	C	A	ENST00000284154	ENSG00000154016	GRAP
chr17	19024319	C	A	ENST00000284154	ENSG00000154016	GRAP
chr17	19024320	C	T	ENST00000284154	ENSG00000154016	GRAP
chr17	19024321	C	T	ENST00000284154	ENSG00000154016	GRAP
chr17	19024329	G	C	ENST00000284154	ENSG00000154016	GRAP
chr17	19024329	G	T	ENST00000284154	ENSG00000154016	GRAP
chr17	19024334	T	A	ENST00000284154	ENSG00000154016	GRAP
chr17	19024339	G	T	ENST00000284154	ENSG00000154016	GRAP
chr17	19024346	C	A	ENST00000284154	ENSG00000154016	GRAP
chr17	19024358	T	A	ENST00000284154	ENSG00000154016	GRAP
chr17	19024367	G	A	ENST00000284154	ENSG00000154016	GRAP
chr17	19024373	G	A	ENST00000284154	ENSG00000154016	GRAP
chr17	19024379	C	A	ENST00000284154	ENSG00000154016	GRAP
chr17	19024380	A	C	ENST00000284154	ENSG00000154016	GRAP
chr17	19024380	A	T	ENST00000284154	ENSG00000154016	GRAP
chr17	19024384	C	A	ENST00000284154	ENSG00000154016	GRAP	TRUE	FALSE
chr17	19024384	C	G	ENST00000284154	ENSG00000154016	GRAP	TRUE	FALSE
chr17	19024384	C	T	ENST00000284154	ENSG00000154016	GRAP	TRUE	FALSE
chr17	19024385	T	A	ENST00000284154	ENSG00000154016	GRAP	TRUE	FALSE
chr17	19024385	T	C	ENST00000284154	ENSG00000154016	GRAP	TRUE	FALSE
chr17	19024385	T	G	ENST00000284154	ENSG00000154016	GRAP	TRUE	FALSE
chr17	19035956	A	C	ENST00000284154	ENSG00000154016	GRAP	TRUE	FALSE
chr17	19035956	A	G	ENST00000284154	ENSG00000154016	GRAP	TRUE	FALSE
chr17	19035956	A	T	ENST00000284154	ENSG00000154016	GRAP	TRUE	FALSE
chr17	19035957	C	A	ENST00000284154	ENSG00000154016	GRAP	TRUE	FALSE
chr17	19035957	C	G	ENST00000284154	ENSG00000154016	GRAP	TRUE	FALSE
chr17	19035957	C	T	ENST00000284154	ENSG00000154016	GRAP	TRUE	FALSE
chr17	19035977	C	A	ENST00000284154	ENSG00000154016	GRAP
chr17	19035992	C	A	ENST00000284154	ENSG00000154016	GRAP
chr17	19035998	C	A	ENST00000284154	ENSG00000154016	GRAP
chr17	19036016	C	A	ENST00000284154	ENSG00000154016	GRAP
chr17	19036031	T	A	ENST00000284154	ENSG00000154016	GRAP
chr17	19036043	C	A	ENST00000284154	ENSG00000154016	GRAP
chr17	19036046	C	A	ENST00000284154	ENSG00000154016	GRAP
chr17	19036055	G	A	ENST00000284154	ENSG00000154016	GRAP
chr17	19036072	G	T	ENST00000284154	ENSG00000154016	GRAP
chr17	19036074	G	C	ENST00000284154	ENSG00000154016	GRAP
chr17	19036074	G	T	ENST00000284154	ENSG00000154016	GRAP
chr17	19036077	C	T	ENST00000284154	ENSG00000154016	GRAP
chr17	19036078	C	T	ENST00000284154	ENSG00000154016	GRAP
chr17	19036081	C	A	ENST00000284154	ENSG00000154016	GRAP	TRUE	FALSE
chr17	19036081	C	G	ENST00000284154	ENSG00000154016	GRAP	TRUE	FALSE
chr17	19036081	C	T	ENST00000284154	ENSG00000154016	GRAP	TRUE	FALSE
chr17	19036082	T	A	ENST00000284154	ENSG00000154016	GRAP	TRUE	FALSE
chr17	19036082	T	C	ENST00000284154	ENSG00000154016	GRAP	TRUE	FALSE
chr17	19036082	T	G	ENST00000284154	ENSG00000154016	GRAP	TRUE	FALSE
chr17	19041805	A	C	ENST00000284154	ENSG00000154016	GRAP	TRUE	FALSE
chr17	19041805	A	G	ENST00000284154	ENSG00000154016	GRAP	TRUE	FALSE
chr17	19041805	A	T	ENST00000284154	ENSG00000154016	GRAP	TRUE	FALSE
chr17	19041806	C	A	ENST00000284154	ENSG00000154016	GRAP	TRUE	FALSE
chr17	19041806	C	G	ENST00000284154	ENSG00000154016	GRAP	TRUE	FALSE
chr17	19041806	C	T	ENST00000284154	ENSG00000154016	GRAP	TRUE	FALSE
chr17	19041817	T	A	ENST00000284154	ENSG00000154016	GRAP
chr17	19041827	G	C	ENST00000284154	ENSG00000154016	GRAP
chr17	19041827	G	T	ENST00000284154	ENSG00000154016	GRAP
chr17	19041835	T	A	ENST00000284154	ENSG00000154016	GRAP
chr17	19041847	C	A	ENST00000284154	ENSG00000154016	GRAP
chr17	19041850	C	A	ENST00000284154	ENSG00000154016	GRAP
chr17	19041865	C	A	ENST00000284154	ENSG00000154016	GRAP
chr17	19041871	T	A	ENST00000284154	ENSG00000154016	GRAP
chr17	19041872	G	C	ENST00000284154	ENSG00000154016	GRAP
chr17	19041872	G	T	ENST00000284154	ENSG00000154016	GRAP
chr17	19041875	C	T	ENST00000284154	ENSG00000154016	GRAP
chr17	19041876	C	T	ENST00000284154	ENSG00000154016	GRAP
chr17	19041883	G	A	ENST00000284154	ENSG00000154016	GRAP
chr17	19041892	C	A	ENST00000284154	ENSG00000154016	GRAP
chr17	19041905	C	A	ENST00000284154	ENSG00000154016	GRAP	TRUE	FALSE
chr17	19041905	C	G	ENST00000284154	ENSG00000154016	GRAP	TRUE	FALSE
chr17	19041905	C	T	ENST00000284154	ENSG00000154016	GRAP	TRUE	FALSE
chr17	19041906	T	A	ENST00000284154	ENSG00000154016	GRAP	TRUE	FALSE
chr17	19041906	T	C	ENST00000284154	ENSG00000154016	GRAP	TRUE	FALSE
chr17	19041906	T	G	ENST00000284154	ENSG00000154016	GRAP	TRUE	FALSE
chr17	19046847	A	C	ENST00000284154	ENSG00000154016	GRAP	TRUE	FALSE
chr17	19046847	A	G	ENST00000284154	ENSG00000154016	GRAP	FALSE	FALSE
chr17	19046847	A	T	ENST00000284154	ENSG00000154016	GRAP	TRUE	FALSE
chr17	19046848	C	A	ENST00000284154	ENSG00000154016	GRAP	TRUE	FALSE
chr17	19046848	C	G	ENST00000284154	ENSG00000154016	GRAP	TRUE	FALSE
chr17	19046848	C	T	ENST00000284154	ENSG00000154016	GRAP	TRUE	FALSE
chr17	19046851	T	A	ENST00000284154	ENSG00000154016	GRAP
chr17	19046863	C	A	ENST00000284154	ENSG00000154016	GRAP		FALSE
chr17	19046866	T	A	ENST00000284154	ENSG00000154016	GRAP		FALSE
chr17	19046881	C	A	ENST00000284154	ENSG00000154016	GRAP	FALSE	FALSE
chr17	19046890	C	A	ENST00000284154	ENSG00000154016	GRAP	FALSE	FALSE
chr17	19046899	G	A	ENST00000284154	ENSG00000154016	GRAP	FALSE	FALSE
chr17	19046906	G	C	ENST00000284154	ENSG00000154016	GRAP	FALSE	FALSE
chr17	19046906	G	T	ENST00000284154	ENSG00000154016	GRAP	FALSE	FALSE
chr17	19046923	C	A	ENST00000284154	ENSG00000154016	GRAP	FALSE	FALSE
chr17	19127623	G	T	ENST00000344415	ENSG00000189152	GRAPL	FALSE	FALSE
chr17	19127640	C	A	ENST00000344415	ENSG00000189152	GRAPL	FALSE	FALSE
chr17	19127640	C	G	ENST00000344415	ENSG00000189152	GRAPL	FALSE	FALSE
chr17	19127647	C	T	ENST00000344415	ENSG00000189152	GRAPL	FALSE	FALSE
chr17	19127656	G	T	ENST00000344415	ENSG00000189152	GRAPL	FALSE	FALSE
chr17	19127665	G	T	ENST00000344415	ENSG00000189152	GRAPL	FALSE	FALSE
chr17	19127680	A	T	ENST00000344415	ENSG00000189152	GRAPL		FALSE
chr17	19127683	G	T	ENST00000344415	ENSG00000189152	GRAPL		FALSE
chr17	19127695	A	T	ENST00000344415	ENSG00000189152	GRAPL
chr17	19127698	G	A	ENST00000344415	ENSG00000189152	GRAPL	TRUE	FALSE
chr17	19127698	G	C	ENST00000344415	ENSG00000189152	GRAPL	TRUE	FALSE
chr17	19127698	G	T	ENST00000344415	ENSG00000189152	GRAPL	TRUE	FALSE
chr17	19127699	T	A	ENST00000344415	ENSG00000189152	GRAPL	TRUE	FALSE
chr17	19127699	T	C	ENST00000344415	ENSG00000189152	GRAPL	FALSE	FALSE
chr17	19127699	T	G	ENST00000344415	ENSG00000189152	GRAPL	TRUE	FALSE
chr17	19132640	A	C	ENST00000344415	ENSG00000189152	GRAPL	TRUE	FALSE
chr17	19132640	A	G	ENST00000344415	ENSG00000189152	GRAPL	TRUE	FALSE
chr17	19132640	A	T	ENST00000344415	ENSG00000189152	GRAPL	TRUE	FALSE
chr17	19132641	G	A	ENST00000344415	ENSG00000189152	GRAPL	TRUE	FALSE
chr17	19132641	G	C	ENST00000344415	ENSG00000189152	GRAPL	TRUE	FALSE
chr17	19132641	G	T	ENST00000344415	ENSG00000189152	GRAPL	TRUE	FALSE
chr17	19132654	G	T	ENST00000344415	ENSG00000189152	GRAPL
chr17	19132663	C	T	ENST00000344415	ENSG00000189152	GRAPL
chr17	19132670	G	A	ENST00000344415	ENSG00000189152	GRAPL
chr17	19132671	G	A	ENST00000344415	ENSG00000189152	GRAPL
chr17	19132674	C	A	ENST00000344415	ENSG00000189152	GRAPL
chr17	19132674	C	G	ENST00000344415	ENSG00000189152	GRAPL
chr17	19132675	A	T	ENST00000344415	ENSG00000189152	GRAPL
chr17	19132681	G	T	ENST00000344415	ENSG00000189152	GRAPL
chr17	19132696	G	T	ENST00000344415	ENSG00000189152	GRAPL
chr17	19132699	G	T	ENST00000344415	ENSG00000189152	GRAPL
chr17	19132711	A	T	ENST00000344415	ENSG00000189152	GRAPL
chr17	19132719	C	A	ENST00000344415	ENSG00000189152	GRAPL
chr17	19132719	C	G	ENST00000344415	ENSG00000189152	GRAPL
chr17	19132729	A	T	ENST00000344415	ENSG00000189152	GRAPL
chr17	19132740	G	A	ENST00000344415	ENSG00000189152	GRAPL	TRUE	FALSE
chr17	19132740	G	C	ENST00000344415	ENSG00000189152	GRAPL	TRUE	FALSE
chr17	19132740	G	T	ENST00000344415	ENSG00000189152	GRAPL	TRUE	FALSE
chr17	19132741	T	A	ENST00000344415	ENSG00000189152	GRAPL	TRUE	FALSE
chr17	19132741	T	C	ENST00000344415	ENSG00000189152	GRAPL	TRUE	FALSE
chr17	19132741	T	G	ENST00000344415	ENSG00000189152	GRAPL	TRUE	FALSE
chr17	19138464	A	C	ENST00000344415	ENSG00000189152	GRAPL	TRUE	FALSE
chr17	19138464	A	G	ENST00000344415	ENSG00000189152	GRAPL	TRUE	FALSE
chr17	19138464	A	T	ENST00000344415	ENSG00000189152	GRAPL	TRUE	FALSE
chr17	19138465	G	A	ENST00000344415	ENSG00000189152	GRAPL	TRUE	FALSE
chr17	19138465	G	C	ENST00000344415	ENSG00000189152	GRAPL	TRUE	FALSE
chr17	19138465	G	T	ENST00000344415	ENSG00000189152	GRAPL	TRUE	FALSE
chr17	19138468	G	A	ENST00000344415	ENSG00000189152	GRAPL
chr17	19138469	G	A	ENST00000344415	ENSG00000189152	GRAPL
chr17	19138472	C	A	ENST00000344415	ENSG00000189152	GRAPL
chr17	19138472	C	G	ENST00000344415	ENSG00000189152	GRAPL
chr17	19138474	C	A	ENST00000344415	ENSG00000189152	GRAPL
chr17	19138491	C	T	ENST00000344415	ENSG00000189152	GRAPL
chr17	19138500	G	T	ENST00000344415	ENSG00000189152	GRAPL
chr17	19138503	G	T	ENST00000344415	ENSG00000189152	GRAPL
chr17	19138515	A	T	ENST00000344415	ENSG00000189152	GRAPL
chr17	19138530	G	T	ENST00000344415	ENSG00000189152	GRAPL
chr17	19138548	G	T	ENST00000344415	ENSG00000189152	GRAPL		FALSE
chr17	19138554	G	T	ENST00000344415	ENSG00000189152	GRAPL		FALSE
chr17	19138569	G	T	ENST00000344415	ENSG00000189152	GRAPL		FALSE
chr17	19138589	G	A	ENST00000344415	ENSG00000189152	GRAPL	TRUE	FALSE
chr17	19138589	G	C	ENST00000344415	ENSG00000189152	GRAPL	TRUE	FALSE
chr17	19138589	G	T	ENST00000344415	ENSG00000189152	GRAPL	TRUE	FALSE
chr17	19138590	T	A	ENST00000344415	ENSG00000189152	GRAPL	TRUE	FALSE
chr17	19138590	T	C	ENST00000344415	ENSG00000189152	GRAPL	TRUE	FALSE
chr17	19138590	T	G	ENST00000344415	ENSG00000189152	GRAPL	TRUE	FALSE
chr17	19158317	A	C	ENST00000344415	ENSG00000189152	GRAPL	FALSE	FALSE
chr17	19158317	A	G	ENST00000344415	ENSG00000189152	GRAPL	FALSE	FALSE
chr17	19158317	A	T	ENST00000344415	ENSG00000189152	GRAPL	FALSE	FALSE
chr17	19158318	G	A	ENST00000344415	ENSG00000189152	GRAPL	FALSE	FALSE
chr17	19158318	G	C	ENST00000344415	ENSG00000189152	GRAPL	FALSE	FALSE
chr17	19158318	G	T	ENST00000344415	ENSG00000189152	GRAPL	FALSE	FALSE
chr17	19158323	A	T	ENST00000344415	ENSG00000189152	GRAPL		FALSE
chr17	19158329	C	T	ENST00000344415	ENSG00000189152	GRAPL		FALSE
chr17	19158343	C	A	ENST00000344415	ENSG00000189152	GRAPL		FALSE
chr17	19158353	A	T	ENST00000344415	ENSG00000189152	GRAPL		FALSE
chr17	19158357	C	A	ENST00000344415	ENSG00000189152	GRAPL		FALSE
chr17	19158357	C	G	ENST00000344415	ENSG00000189152	GRAPL		FALSE
chr17	19158365	A	T	ENST00000344415	ENSG00000189152	GRAPL		FALSE
chr17	19158369	T	A	ENST00000344415	ENSG00000189152	GRAPL		FALSE
chr17	19237532	G	A	ENST00000314728	ENSG00000072134	EPN2	FALSE	FALSE
chr17	19237532	G	C	ENST00000314728	ENSG00000072134	EPN2	FALSE	FALSE
chr17	19237532	G	T	ENST00000314728	ENSG00000072134	EPN2	FALSE	FALSE
chr17	19237533	T	A	ENST00000314728	ENSG00000072134	EPN2	FALSE	FALSE
chr17	19237533	T	C	ENST00000314728	ENSG00000072134	EPN2	FALSE	FALSE
chr17	19237533	T	G	ENST00000314728	ENSG00000072134	EPN2	FALSE	FALSE
chr17	19281953	A	C	ENST00000314728	ENSG00000072134	EPN2	FALSE	FALSE
chr17	19281953	A	G	ENST00000314728	ENSG00000072134	EPN2	FALSE	FALSE
chr17	19281953	A	T	ENST00000314728	ENSG00000072134	EPN2	FALSE	FALSE
chr17	19281954	G	A	ENST00000314728	ENSG00000072134	EPN2	FALSE	FALSE
chr17	19281954	G	C	ENST00000314728	ENSG00000072134	EPN2	FALSE	FALSE
chr17	19281954	G	T	ENST00000314728	ENSG00000072134	EPN2	FALSE	FALSE
chr17	19282078	G	A	ENST00000314728	ENSG00000072134	EPN2	FALSE	FALSE
chr17	19282078	G	C	ENST00000314728	ENSG00000072134	EPN2	FALSE	FALSE
chr17	19282078	G	T	ENST00000314728	ENSG00000072134	EPN2	FALSE	FALSE
chr17	19282079	T	A	ENST00000314728	ENSG00000072134	EPN2	FALSE	FALSE
chr17	19282079	T	C	ENST00000314728	ENSG00000072134	EPN2	FALSE	FALSE
chr17	19282079	T	G	ENST00000314728	ENSG00000072134	EPN2	FALSE	FALSE
chr17	19282948	A	C	ENST00000314728	ENSG00000072134	EPN2	FALSE	FALSE
chr17	19282948	A	G	ENST00000314728	ENSG00000072134	EPN2	FALSE	FALSE
chr17	19282948	A	T	ENST00000314728	ENSG00000072134	EPN2	FALSE	FALSE
chr17	19282949	G	A	ENST00000314728	ENSG00000072134	EPN2	FALSE	FALSE
chr17	19282949	G	C	ENST00000314728	ENSG00000072134	EPN2	FALSE	FALSE
chr17	19282949	G	T	ENST00000314728	ENSG00000072134	EPN2	FALSE	FALSE
chr17	19283130	C	A	ENST00000314728	ENSG00000072134	EPN2	FALSE	FALSE
chr17	19283138	A	T	ENST00000314728	ENSG00000072134	EPN2	FALSE	FALSE
chr17	19283144	C	T	ENST00000314728	ENSG00000072134	EPN2	FALSE	FALSE
chr17	19283150	A	T	ENST00000314728	ENSG00000072134	EPN2	FALSE	FALSE
chr17	19283170	C	A	ENST00000314728	ENSG00000072134	EPN2	FALSE	FALSE
chr17	19283170	C	G	ENST00000314728	ENSG00000072134	EPN2	FALSE	FALSE
chr17	19283172	C	A	ENST00000314728	ENSG00000072134	EPN2	TRUE	FALSE
chr17	19283172	C	G	ENST00000314728	ENSG00000072134	EPN2	TRUE	FALSE
chr17	19283174	G	T	ENST00000314728	ENSG00000072134	EPN2	TRUE	FALSE
chr17	19283180	G	T	ENST00000314728	ENSG00000072134	EPN2	TRUE	FALSE
chr17	19283186	A	T	ENST00000314728	ENSG00000072134	EPN2	TRUE	FALSE
chr17	19283195	G	T	ENST00000314728	ENSG00000072134	EPN2	TRUE	TRUE
chr17	19283217	G	A	ENST00000314728	ENSG00000072134	EPN2	TRUE	TRUE
chr17	19283218	G	A	ENST00000314728	ENSG00000072134	EPN2	TRUE	TRUE
chr17	19283243	G	T	ENST00000314728	ENSG00000072134	EPN2	TRUE	TRUE
chr17	19283263	C	A	ENST00000314728	ENSG00000072134	EPN2	TRUE	TRUE
chr17	19283263	C	G	ENST00000314728	ENSG00000072134	EPN2	TRUE	TRUE
chr17	19283280	C	A	ENST00000314728	ENSG00000072134	EPN2	TRUE	TRUE
chr17	19283282	G	T	ENST00000314728	ENSG00000072134	EPN2	TRUE	TRUE
chr17	19283301	G	A	ENST00000314728	ENSG00000072134	EPN2	TRUE	TRUE
chr17	19283302	G	A	ENST00000314728	ENSG00000072134	EPN2	TRUE	TRUE
chr17	19283303	A	T	ENST00000314728	ENSG00000072134	EPN2	TRUE	TRUE
chr17	19283324	A	T	ENST00000314728	ENSG00000072134	EPN2	TRUE	TRUE
chr17	19283331	G	A	ENST00000314728	ENSG00000072134	EPN2	TRUE	TRUE
chr17	19283332	G	A	ENST00000314728	ENSG00000072134	EPN2	TRUE	TRUE
chr17	19283344	C	A	ENST00000314728	ENSG00000072134	EPN2	TRUE	TRUE
chr17	19283344	C	G	ENST00000314728	ENSG00000072134	EPN2	TRUE	TRUE
chr17	19283345	A	T	ENST00000314728	ENSG00000072134	EPN2	TRUE	TRUE
chr17	19283368	C	A	ENST00000314728	ENSG00000072134	EPN2	TRUE	TRUE
chr17	19283368	C	G	ENST00000314728	ENSG00000072134	EPN2	TRUE	TRUE
chr17	19283375	A	T	ENST00000314728	ENSG00000072134	EPN2	TRUE	TRUE
chr17	19283387	G	T	ENST00000314728	ENSG00000072134	EPN2	TRUE	TRUE
chr17	19283399	C	T	ENST00000314728	ENSG00000072134	EPN2	TRUE	TRUE
chr17	19283402	C	T	ENST00000314728	ENSG00000072134	EPN2	TRUE	TRUE
chr17	19283407	C	A	ENST00000314728	ENSG00000072134	EPN2	TRUE	TRUE
chr17	19283411	G	T	ENST00000314728	ENSG00000072134	EPN2	TRUE	TRUE
chr17	19283429	C	T	ENST00000314728	ENSG00000072134	EPN2	TRUE	TRUE
chr17	19283438	A	T	ENST00000314728	ENSG00000072134	EPN2	TRUE	TRUE
chr17	19283447	C	T	ENST00000314728	ENSG00000072134	EPN2	TRUE	TRUE
chr17	19283452	C	A	ENST00000314728	ENSG00000072134	EPN2	TRUE	TRUE
chr17	19283452	C	G	ENST00000314728	ENSG00000072134	EPN2	TRUE	TRUE
chr17	19283459	C	T	ENST00000314728	ENSG00000072134	EPN2	TRUE	TRUE
chr17	19283468	A	T	ENST00000314728	ENSG00000072134	EPN2	TRUE	TRUE
chr17	19283474	C	T	ENST00000314728	ENSG00000072134	EPN2	TRUE	TRUE
chr17	19283492	G	T	ENST00000314728	ENSG00000072134	EPN2	TRUE	TRUE
chr17	19283495	A	T	ENST00000314728	ENSG00000072134	EPN2	TRUE	TRUE
chr17	19283499	C	A	ENST00000314728	ENSG00000072134	EPN2	TRUE	TRUE
chr17	19283499	C	G	ENST00000314728	ENSG00000072134	EPN2	TRUE	TRUE
chr17	19283501	A	T	ENST00000314728	ENSG00000072134	EPN2	TRUE	TRUE
chr17	19283504	C	T	ENST00000314728	ENSG00000072134	EPN2	TRUE	TRUE
chr17	19283522	A	T	ENST00000314728	ENSG00000072134	EPN2	TRUE	TRUE
chr17	19283528	G	T	ENST00000314728	ENSG00000072134	EPN2	TRUE	TRUE
chr17	19283531	G	T	ENST00000314728	ENSG00000072134	EPN2	TRUE	TRUE
chr17	19283538	T	A	ENST00000314728	ENSG00000072134	EPN2	TRUE	TRUE
chr17	19283540	A	T	ENST00000314728	ENSG00000072134	EPN2	TRUE	TRUE
chr17	19283546	G	T	ENST00000314728	ENSG00000072134	EPN2	TRUE	TRUE
chr17	19283555	C	T	ENST00000314728	ENSG00000072134	EPN2	TRUE	TRUE
chr17	19283564	A	T	ENST00000314728	ENSG00000072134	EPN2	TRUE	TRUE
chr17	19283570	A	T	ENST00000314728	ENSG00000072134	EPN2	TRUE	TRUE
chr17	19283573	G	T	ENST00000314728	ENSG00000072134	EPN2	TRUE	TRUE
chr17	19283585	C	T	ENST00000314728	ENSG00000072134	EPN2	TRUE	TRUE
chr17	19283612	C	T	ENST00000314728	ENSG00000072134	EPN2	TRUE	TRUE
chr17	19283627	C	T	ENST00000314728	ENSG00000072134	EPN2	TRUE	TRUE
chr17	19283639	C	T	ENST00000314728	ENSG00000072134	EPN2	TRUE	TRUE
chr17	19283664	C	A	ENST00000314728	ENSG00000072134	EPN2	TRUE	TRUE
chr17	19283666	G	T	ENST00000314728	ENSG00000072134	EPN2	TRUE	TRUE
chr17	19283669	C	T	ENST00000314728	ENSG00000072134	EPN2	TRUE	TRUE
chr17	19283672	G	T	ENST00000314728	ENSG00000072134	EPN2	TRUE	TRUE
chr17	19283677	T	A	ENST00000314728	ENSG00000072134	EPN2	TRUE	TRUE
chr17	19283677	T	G	ENST00000314728	ENSG00000072134	EPN2	TRUE	TRUE
chr17	19283681	A	T	ENST00000314728	ENSG00000072134	EPN2	TRUE	TRUE
chr17	19283707	C	A	ENST00000314728	ENSG00000072134	EPN2	TRUE	TRUE
chr17	19283707	C	G	ENST00000314728	ENSG00000072134	EPN2	TRUE	TRUE
chr17	19283715	G	A	ENST00000314728	ENSG00000072134	EPN2	TRUE	FALSE
chr17	19283715	G	C	ENST00000314728	ENSG00000072134	EPN2	TRUE	FALSE
chr17	19283715	G	T	ENST00000314728	ENSG00000072134	EPN2	TRUE	FALSE
chr17	19283716	T	A	ENST00000314728	ENSG00000072134	EPN2	TRUE	FALSE
chr17	19283716	T	C	ENST00000314728	ENSG00000072134	EPN2	TRUE	FALSE
chr17	19283716	T	G	ENST00000314728	ENSG00000072134	EPN2	TRUE	FALSE
chr17	19285618	A	C	ENST00000314728	ENSG00000072134	EPN2	FALSE	FALSE
chr17	19285618	A	G	ENST00000314728	ENSG00000072134	EPN2	FALSE	FALSE
chr17	19285618	A	T	ENST00000314728	ENSG00000072134	EPN2	FALSE	FALSE
chr17	19285619	G	A	ENST00000314728	ENSG00000072134	EPN2	FALSE	FALSE
chr17	19285619	G	C	ENST00000314728	ENSG00000072134	EPN2	FALSE	FALSE
chr17	19285619	G	T	ENST00000314728	ENSG00000072134	EPN2	FALSE	FALSE
chr17	19285620	C	A	ENST00000314728	ENSG00000072134	EPN2	TRUE	TRUE
chr17	19285625	G	T	ENST00000314728	ENSG00000072134	EPN2	TRUE	TRUE
chr17	19285632	C	A	ENST00000314728	ENSG00000072134	EPN2	TRUE	TRUE
chr17	19285639	C	A	ENST00000314728	ENSG00000072134	EPN2	TRUE	TRUE
chr17	19285643	C	T	ENST00000314728	ENSG00000072134	EPN2	TRUE	TRUE
chr17	19285670	C	T	ENST00000314728	ENSG00000072134	EPN2	TRUE	TRUE
chr17	19285676	G	T	ENST00000314728	ENSG00000072134	EPN2	TRUE	TRUE
chr17	19285679	G	T	ENST00000314728	ENSG00000072134	EPN2	TRUE	TRUE
chr17	19285685	C	T	ENST00000314728	ENSG00000072134	EPN2	TRUE	TRUE
chr17	19285697	C	T	ENST00000314728	ENSG00000072134	EPN2	TRUE	TRUE
chr17	19285752	G	A	ENST00000314728	ENSG00000072134	EPN2	TRUE	TRUE
chr17	19285753	G	A	ENST00000314728	ENSG00000072134	EPN2	TRUE	TRUE
chr17	19285757	C	T	ENST00000314728	ENSG00000072134	EPN2	TRUE	TRUE
chr17	19285765	C	A	ENST00000314728	ENSG00000072134	EPN2	TRUE	TRUE
chr17	19285774	T	A	ENST00000314728	ENSG00000072134	EPN2	TRUE	TRUE
chr17	19285787	C	T	ENST00000314728	ENSG00000072134	EPN2	TRUE	TRUE
chr17	19285791	G	A	ENST00000314728	ENSG00000072134	EPN2	FALSE	FALSE
chr17	19285791	G	C	ENST00000314728	ENSG00000072134	EPN2	FALSE	FALSE
chr17	19285791	G	T	ENST00000314728	ENSG00000072134	EPN2	FALSE	FALSE
chr17	19285792	T	A	ENST00000314728	ENSG00000072134	EPN2	FALSE	FALSE
chr17	19285792	T	C	ENST00000314728	ENSG00000072134	EPN2	FALSE	FALSE
chr17	19285792	T	G	ENST00000314728	ENSG00000072134	EPN2	FALSE	FALSE
chr17	19309883	A	C	ENST00000314728	ENSG00000072134	EPN2	TRUE	FALSE
chr17	19309883	A	G	ENST00000314728	ENSG00000072134	EPN2	TRUE	FALSE
chr17	19309883	A	T	ENST00000314728	ENSG00000072134	EPN2	TRUE	FALSE
chr17	19309884	G	A	ENST00000314728	ENSG00000072134	EPN2	TRUE	FALSE
chr17	19309884	G	C	ENST00000314728	ENSG00000072134	EPN2	TRUE	FALSE
chr17	19309884	G	T	ENST00000314728	ENSG00000072134	EPN2	TRUE	FALSE
chr17	19309896	C	T	ENST00000314728	ENSG00000072134	EPN2	TRUE	TRUE
chr17	19309908	G	T	ENST00000314728	ENSG00000072134	EPN2	TRUE	TRUE
chr17	19309914	G	T	ENST00000314728	ENSG00000072134	EPN2	TRUE	TRUE
chr17	19309917	C	T	ENST00000314728	ENSG00000072134	EPN2	TRUE	TRUE
chr17	19309929	C	T	ENST00000314728	ENSG00000072134	EPN2	TRUE	TRUE
chr17	19309938	G	T	ENST00000314728	ENSG00000072134	EPN2	TRUE	TRUE
chr17	19309941	G	T	ENST00000314728	ENSG00000072134	EPN2	TRUE	TRUE
chr17	19309944	G	T	ENST00000314728	ENSG00000072134	EPN2	TRUE	TRUE
chr17	19309947	G	T	ENST00000314728	ENSG00000072134	EPN2	TRUE	TRUE
chr17	19309953	C	T	ENST00000314728	ENSG00000072134	EPN2	TRUE	TRUE
chr17	19309959	C	T	ENST00000314728	ENSG00000072134	EPN2	TRUE	TRUE
chr17	19309980	A	T	ENST00000314728	ENSG00000072134	EPN2	TRUE	TRUE
chr17	19309983	G	T	ENST00000314728	ENSG00000072134	EPN2	TRUE	TRUE
chr17	19309992	G	T	ENST00000314728	ENSG00000072134	EPN2	TRUE	TRUE
chr17	19309995	C	T	ENST00000314728	ENSG00000072134	EPN2	TRUE	TRUE
chr17	19309998	G	A	ENST00000314728	ENSG00000072134	EPN2	TRUE	FALSE
chr17	19309998	G	C	ENST00000314728	ENSG00000072134	EPN2	TRUE	FALSE
chr17	19309998	G	T	ENST00000314728	ENSG00000072134	EPN2	TRUE	FALSE
chr17	19309999	T	A	ENST00000314728	ENSG00000072134	EPN2	TRUE	FALSE
chr17	19309999	T	C	ENST00000314728	ENSG00000072134	EPN2	TRUE	FALSE
chr17	19309999	T	G	ENST00000314728	ENSG00000072134	EPN2	TRUE	FALSE
chr17	19312050	A	C	ENST00000314728	ENSG00000072134	EPN2	TRUE	FALSE
chr17	19312050	A	G	ENST00000314728	ENSG00000072134	EPN2	TRUE	FALSE
chr17	19312050	A	T	ENST00000314728	ENSG00000072134	EPN2	TRUE	FALSE
chr17	19312051	G	A	ENST00000314728	ENSG00000072134	EPN2	TRUE	FALSE
chr17	19312051	G	C	ENST00000314728	ENSG00000072134	EPN2	TRUE	FALSE
chr17	19312051	G	T	ENST00000314728	ENSG00000072134	EPN2	TRUE	FALSE
chr17	19312052	G	T	ENST00000314728	ENSG00000072134	EPN2	TRUE	TRUE
chr17	19312055	G	T	ENST00000314728	ENSG00000072134	EPN2	TRUE	TRUE
chr17	19312082	A	T	ENST00000314728	ENSG00000072134	EPN2	TRUE	TRUE
chr17	19312086	T	A	ENST00000314728	ENSG00000072134	EPN2	TRUE	TRUE
chr17	19312086	T	G	ENST00000314728	ENSG00000072134	EPN2	TRUE	TRUE
chr17	19312088	C	T	ENST00000314728	ENSG00000072134	EPN2	TRUE	TRUE
chr17	19312100	G	T	ENST00000314728	ENSG00000072134	EPN2	TRUE	TRUE
chr17	19312103	G	T	ENST00000314728	ENSG00000072134	EPN2	TRUE	TRUE
chr17	19312109	C	T	ENST00000314728	ENSG00000072134	EPN2	TRUE	TRUE
chr17	19312124	A	T	ENST00000314728	ENSG00000072134	EPN2	TRUE	TRUE
chr17	19312133	A	T	ENST00000314728	ENSG00000072134	EPN2	TRUE	TRUE
chr17	19312136	A	T	ENST00000314728	ENSG00000072134	EPN2	TRUE	TRUE
chr17	19312139	A	T	ENST00000314728	ENSG00000072134	EPN2	TRUE	TRUE
chr17	19312142	G	T	ENST00000314728	ENSG00000072134	EPN2	TRUE	TRUE
chr17	19312145	G	A	ENST00000314728	ENSG00000072134	EPN2	TRUE	FALSE
chr17	19312145	G	C	ENST00000314728	ENSG00000072134	EPN2	TRUE	FALSE
chr17	19312145	G	T	ENST00000314728	ENSG00000072134	EPN2	TRUE	FALSE
chr17	19312146	T	A	ENST00000314728	ENSG00000072134	EPN2	TRUE	FALSE
chr17	19312146	T	C	ENST00000314728	ENSG00000072134	EPN2	FALSE	FALSE
chr17	19312146	T	G	ENST00000314728	ENSG00000072134	EPN2	TRUE	FALSE
chr17	19313103	A	C	ENST00000314728	ENSG00000072134	EPN2	FALSE	FALSE
chr17	19313103	A	G	ENST00000314728	ENSG00000072134	EPN2	TRUE	FALSE
chr17	19313103	A	T	ENST00000314728	ENSG00000072134	EPN2	FALSE	FALSE
chr17	19313104	G	A	ENST00000314728	ENSG00000072134	EPN2	FALSE	FALSE
chr17	19313104	G	C	ENST00000314728	ENSG00000072134	EPN2	FALSE	FALSE
chr17	19313104	G	T	ENST00000314728	ENSG00000072134	EPN2	FALSE	FALSE
chr17	19313120	C	T	ENST00000314728	ENSG00000072134	EPN2	TRUE	TRUE
chr17	19313123	C	T	ENST00000314728	ENSG00000072134	EPN2	TRUE	TRUE
chr17	19313136	T	A	ENST00000314728	ENSG00000072134	EPN2	TRUE	TRUE
chr17	19313142	T	A	ENST00000314728	ENSG00000072134	EPN2	TRUE	TRUE
chr17	19313142	T	G	ENST00000314728	ENSG00000072134	EPN2	TRUE	TRUE
chr17	19313163	C	A	ENST00000314728	ENSG00000072134	EPN2	TRUE	TRUE
chr17	19313177	C	T	ENST00000314728	ENSG00000072134	EPN2	TRUE	TRUE
chr17	19313180	A	T	ENST00000314728	ENSG00000072134	EPN2	TRUE	TRUE
chr17	19313186	G	T	ENST00000314728	ENSG00000072134	EPN2	TRUE	TRUE
chr17	19313193	G	A	ENST00000314728	ENSG00000072134	EPN2	TRUE	TRUE
chr17	19313194	G	A	ENST00000314728	ENSG00000072134	EPN2	TRUE	TRUE
chr17	19313202	C	A	ENST00000314728	ENSG00000072134	EPN2	TRUE	TRUE
chr17	19313202	C	G	ENST00000314728	ENSG00000072134	EPN2	TRUE	TRUE
chr17	19313216	C	T	ENST00000314728	ENSG00000072134	EPN2	TRUE	TRUE
chr17	19313229	G	A	ENST00000314728	ENSG00000072134	EPN2	TRUE	TRUE
chr17	19313230	G	A	ENST00000314728	ENSG00000072134	EPN2	TRUE	TRUE
chr17	19313259	C	A	ENST00000314728	ENSG00000072134	EPN2	TRUE	TRUE
chr17	19313259	C	G	ENST00000314728	ENSG00000072134	EPN2	TRUE	TRUE
chr17	19313268	G	A	ENST00000314728	ENSG00000072134	EPN2	TRUE	TRUE
chr17	19313269	G	A	ENST00000314728	ENSG00000072134	EPN2	TRUE	TRUE
chr17	19313274	C	A	ENST00000314728	ENSG00000072134	EPN2	TRUE	TRUE
chr17	19313280	G	A	ENST00000314728	ENSG00000072134	EPN2	TRUE	FALSE
chr17	19313280	G	C	ENST00000314728	ENSG00000072134	EPN2	TRUE	FALSE
chr17	19313280	G	T	ENST00000314728	ENSG00000072134	EPN2	TRUE	FALSE
chr17	19313281	T	A	ENST00000314728	ENSG00000072134	EPN2	TRUE	FALSE
chr17	19313281	T	C	ENST00000314728	ENSG00000072134	EPN2	TRUE	FALSE
chr17	19313281	T	G	ENST00000314728	ENSG00000072134	EPN2	TRUE	FALSE
chr17	19328709	A	C	ENST00000314728	ENSG00000072134	EPN2	TRUE	FALSE
chr17	19328709	A	G	ENST00000314728	ENSG00000072134	EPN2	TRUE	FALSE
chr17	19328709	A	T	ENST00000314728	ENSG00000072134	EPN2	TRUE	FALSE
chr17	19328710	G	A	ENST00000314728	ENSG00000072134	EPN2	TRUE	FALSE
chr17	19328710	G	C	ENST00000314728	ENSG00000072134	EPN2	TRUE	FALSE
chr17	19328710	G	T	ENST00000314728	ENSG00000072134	EPN2	TRUE	FALSE
chr17	19328716	A	T	ENST00000314728	ENSG00000072134	EPN2	TRUE	TRUE
chr17	19328741	G	A	ENST00000314728	ENSG00000072134	EPN2	TRUE	TRUE
chr17	19328742	G	A	ENST00000314728	ENSG00000072134	EPN2	TRUE	TRUE
chr17	19328755	G	T	ENST00000314728	ENSG00000072134	EPN2	TRUE	TRUE
chr17	19328767	C	T	ENST00000314728	ENSG00000072134	EPN2	TRUE	TRUE
chr17	19328779	A	T	ENST00000314728	ENSG00000072134	EPN2	TRUE	TRUE
chr17	19328786	C	A	ENST00000314728	ENSG00000072134	EPN2	TRUE	TRUE
chr17	19328795	G	A	ENST00000314728	ENSG00000072134	EPN2	TRUE	TRUE
chr17	19328796	G	A	ENST00000314728	ENSG00000072134	EPN2	TRUE	TRUE
chr17	19328804	C	A	ENST00000314728	ENSG00000072134	EPN2	TRUE	TRUE
chr17	19328804	C	G	ENST00000314728	ENSG00000072134	EPN2	TRUE	TRUE
chr17	19328806	C	T	ENST00000314728	ENSG00000072134	EPN2	TRUE	TRUE
chr17	19328809	C	T	ENST00000314728	ENSG00000072134	EPN2	TRUE	TRUE
chr17	19328830	A	T	ENST00000314728	ENSG00000072134	EPN2	TRUE	TRUE
chr17	19328833	A	T	ENST00000314728	ENSG00000072134	EPN2	TRUE	TRUE
chr17	19328849	G	A	ENST00000314728	ENSG00000072134	EPN2	TRUE	TRUE
chr17	19328850	G	A	ENST00000314728	ENSG00000072134	EPN2	TRUE	TRUE
chr17	19328869	A	T	ENST00000314728	ENSG00000072134	EPN2	TRUE	TRUE
chr17	19328888	G	A	ENST00000314728	ENSG00000072134	EPN2	TRUE	FALSE
chr17	19328888	G	C	ENST00000314728	ENSG00000072134	EPN2	TRUE	FALSE
chr17	19328888	G	T	ENST00000314728	ENSG00000072134	EPN2	TRUE	FALSE
chr17	19328889	T	A	ENST00000314728	ENSG00000072134	EPN2	TRUE	FALSE
chr17	19328889	T	C	ENST00000314728	ENSG00000072134	EPN2	TRUE	FALSE
chr17	19328889	T	G	ENST00000314728	ENSG00000072134	EPN2	TRUE	FALSE
chr17	19329559	A	C	ENST00000314728	ENSG00000072134	EPN2	TRUE	FALSE
chr17	19329559	A	G	ENST00000314728	ENSG00000072134	EPN2	TRUE	FALSE
chr17	19329559	A	T	ENST00000314728	ENSG00000072134	EPN2	TRUE	FALSE
chr17	19329560	G	A	ENST00000314728	ENSG00000072134	EPN2	TRUE	FALSE
chr17	19329560	G	C	ENST00000314728	ENSG00000072134	EPN2	TRUE	FALSE
chr17	19329560	G	T	ENST00000314728	ENSG00000072134	EPN2	TRUE	FALSE
chr17	19329569	G	T	ENST00000314728	ENSG00000072134	EPN2	TRUE	TRUE
chr17	19329599	A	T	ENST00000314728	ENSG00000072134	EPN2	TRUE	TRUE
chr17	19329614	G	T	ENST00000314728	ENSG00000072134	EPN2	TRUE	TRUE
chr17	19329636	C	A	ENST00000314728	ENSG00000072134	EPN2	TRUE	TRUE
chr17	19329636	C	G	ENST00000314728	ENSG00000072134	EPN2	TRUE	TRUE
chr17	19329638	A	T	ENST00000314728	ENSG00000072134	EPN2	TRUE	TRUE
chr17	19329641	A	T	ENST00000314728	ENSG00000072134	EPN2
chr17	19329648	G	A	ENST00000314728	ENSG00000072134	EPN2	TRUE	FALSE
chr17	19329648	G	C	ENST00000314728	ENSG00000072134	EPN2	TRUE	FALSE
chr17	19329648	G	T	ENST00000314728	ENSG00000072134	EPN2	TRUE	FALSE
chr17	19329649	T	A	ENST00000314728	ENSG00000072134	EPN2	TRUE	FALSE
chr17	19329649	T	C	ENST00000314728	ENSG00000072134	EPN2	FALSE	FALSE
chr17	19329649	T	G	ENST00000314728	ENSG00000072134	EPN2	TRUE	FALSE
chr17	19331851	A	C	ENST00000314728	ENSG00000072134	EPN2	TRUE	FALSE
chr17	19331851	A	G	ENST00000314728	ENSG00000072134	EPN2	TRUE	FALSE
chr17	19331851	A	T	ENST00000314728	ENSG00000072134	EPN2	TRUE	FALSE
chr17	19331852	G	A	ENST00000314728	ENSG00000072134	EPN2	TRUE	FALSE
chr17	19331852	G	C	ENST00000314728	ENSG00000072134	EPN2	TRUE	FALSE
chr17	19331852	G	T	ENST00000314728	ENSG00000072134	EPN2	TRUE	FALSE
chr17	19331855	G	T	ENST00000314728	ENSG00000072134	EPN2	TRUE	TRUE
chr17	19331879	C	T	ENST00000314728	ENSG00000072134	EPN2	TRUE	TRUE
chr17	19331888	G	T	ENST00000314728	ENSG00000072134	EPN2	TRUE	TRUE
chr17	19331912	G	T	ENST00000314728	ENSG00000072134	EPN2	TRUE	TRUE
chr17	19331918	C	T	ENST00000314728	ENSG00000072134	EPN2	TRUE	TRUE
chr17	19331937	C	A	ENST00000314728	ENSG00000072134	EPN2	TRUE	TRUE
chr17	19331937	C	G	ENST00000314728	ENSG00000072134	EPN2	TRUE	TRUE
chr17	19331942	A	T	ENST00000314728	ENSG00000072134	EPN2	TRUE	TRUE
chr17	19331960	A	T	ENST00000314728	ENSG00000072134	EPN2	TRUE	TRUE
chr17	19331969	G	T	ENST00000314728	ENSG00000072134	EPN2	TRUE	TRUE
chr17	19332012	C	A	ENST00000314728	ENSG00000072134	EPN2	TRUE	TRUE
chr17	19332012	C	G	ENST00000314728	ENSG00000072134	EPN2	TRUE	TRUE
chr17	19332041	C	T	ENST00000314728	ENSG00000072134	EPN2	FALSE	FALSE
chr17	19332069	G	A	ENST00000314728	ENSG00000072134	EPN2	TRUE	FALSE
chr17	19332069	G	C	ENST00000314728	ENSG00000072134	EPN2	TRUE	FALSE
chr17	19332069	G	T	ENST00000314728	ENSG00000072134	EPN2	TRUE	FALSE
chr17	19332070	T	A	ENST00000314728	ENSG00000072134	EPN2	TRUE	FALSE
chr17	19332070	T	C	ENST00000314728	ENSG00000072134	EPN2	TRUE	FALSE
chr17	19332070	T	G	ENST00000314728	ENSG00000072134	EPN2	TRUE	FALSE
chr17	19333954	A	C	ENST00000314728	ENSG00000072134	EPN2	TRUE	FALSE
chr17	19333954	A	G	ENST00000314728	ENSG00000072134	EPN2	TRUE	FALSE
chr17	19333954	A	T	ENST00000314728	ENSG00000072134	EPN2	TRUE	FALSE
chr17	19333955	G	A	ENST00000314728	ENSG00000072134	EPN2	TRUE	FALSE
chr17	19333955	G	C	ENST00000314728	ENSG00000072134	EPN2	TRUE	FALSE
chr17	19333955	G	T	ENST00000314728	ENSG00000072134	EPN2	TRUE	FALSE
chr17	19333971	C	A	ENST00000314728	ENSG00000072134	EPN2	FALSE	FALSE
chr17	19333991	C	T	ENST00000314728	ENSG00000072134	EPN2	FALSE	FALSE
chr17	19334000	C	T	ENST00000314728	ENSG00000072134	EPN2	FALSE	FALSE
chr17	19334006	C	T	ENST00000314728	ENSG00000072134	EPN2	FALSE	FALSE
chr17	19334024	C	T	ENST00000314728	ENSG00000072134	EPN2	FALSE	FALSE
chr17	19334078	G	T	ENST00000314728	ENSG00000072134	EPN2	FALSE	FALSE
chr17	19334084	G	T	ENST00000314728	ENSG00000072134	EPN2	FALSE	FALSE
chr17	19334103	C	A	ENST00000314728	ENSG00000072134	EPN2	FALSE	FALSE
chr17	19334123	C	T	ENST00000314728	ENSG00000072134	EPN2	FALSE	FALSE
chr17	19334211	C	A	ENST00000314728	ENSG00000072134	EPN2	FALSE	FALSE
chr17	19334211	C	G	ENST00000314728	ENSG00000072134	EPN2	FALSE	FALSE
chr17	19334219	C	T	ENST00000314728	ENSG00000072134	EPN2	FALSE	FALSE
chr17	19343324	G	A	ENST00000261499	ENSG00000108641	B9D1	FALSE	FALSE
chr17	19343336	G	A	ENST00000261499	ENSG00000108641	B9D1	FALSE	FALSE
chr17	19343353	A	T	ENST00000261499	ENSG00000108641	B9D1	FALSE	FALSE
chr17	19343363	G	A	ENST00000261499	ENSG00000108641	B9D1	FALSE	FALSE
chr17	19343385	A	C	ENST00000261499	ENSG00000108641	B9D1	FALSE	FALSE
chr17	19343385	A	T	ENST00000261499	ENSG00000108641	B9D1	FALSE	FALSE
chr17	19343396	T	A	ENST00000261499	ENSG00000108641	B9D1	FALSE	FALSE
chr17	19343408	T	A	ENST00000261499	ENSG00000108641	B9D1	FALSE	FALSE
chr17	19343444	G	A	ENST00000261499	ENSG00000108641	B9D1	FALSE	FALSE
chr17	19343462	C	A	ENST00000261499	ENSG00000108641	B9D1	FALSE	FALSE
chr17	19343462	C	G	ENST00000261499	ENSG00000108641	B9D1	FALSE	FALSE
chr17	19343462	C	T	ENST00000261499	ENSG00000108641	B9D1	FALSE	FALSE
chr17	19343463	T	A	ENST00000261499	ENSG00000108641	B9D1	FALSE	FALSE
chr17	19343463	T	C	ENST00000261499	ENSG00000108641	B9D1	FALSE	FALSE
chr17	19343463	T	G	ENST00000261499	ENSG00000108641	B9D1	FALSE	FALSE
chr17	19343788	A	C	ENST00000261499	ENSG00000108641	B9D1	TRUE	FALSE
chr17	19343788	A	G	ENST00000261499	ENSG00000108641	B9D1	TRUE	FALSE
chr17	19343788	A	T	ENST00000261499	ENSG00000108641	B9D1	TRUE	FALSE
chr17	19343789	C	A	ENST00000261499	ENSG00000108641	B9D1	TRUE	FALSE
chr17	19343789	C	G	ENST00000261499	ENSG00000108641	B9D1	TRUE	FALSE
chr17	19343789	C	T	ENST00000261499	ENSG00000108641	B9D1	TRUE	FALSE
chr17	19343793	C	A	ENST00000261499	ENSG00000108641	B9D1	FALSE	FALSE
chr17	19343802	C	A	ENST00000261499	ENSG00000108641	B9D1	FALSE	FALSE
chr17	19343808	G	A	ENST00000261499	ENSG00000108641	B9D1	FALSE	FALSE
chr17	19343820	T	A	ENST00000261499	ENSG00000108641	B9D1	FALSE	FALSE
chr17	19343830	G	C	ENST00000261499	ENSG00000108641	B9D1	FALSE	FALSE
chr17	19343830	G	T	ENST00000261499	ENSG00000108641	B9D1	FALSE	FALSE
chr17	19343835	C	A	ENST00000261499	ENSG00000108641	B9D1	FALSE	FALSE
chr17	19343854	C	T	ENST00000261499	ENSG00000108641	B9D1	TRUE	TRUE
chr17	19343855	C	T	ENST00000261499	ENSG00000108641	B9D1	TRUE	TRUE
chr17	19343858	C	A	ENST00000261499	ENSG00000108641	B9D1	TRUE	FALSE
chr17	19343858	C	G	ENST00000261499	ENSG00000108641	B9D1	TRUE	FALSE
chr17	19343858	C	T	ENST00000261499	ENSG00000108641	B9D1	TRUE	FALSE
chr17	19343859	T	A	ENST00000261499	ENSG00000108641	B9D1	TRUE	FALSE
chr17	19343859	T	C	ENST00000261499	ENSG00000108641	B9D1	TRUE	FALSE
chr17	19343859	T	G	ENST00000261499	ENSG00000108641	B9D1	TRUE	FALSE
chr17	19347267	A	C	ENST00000261499	ENSG00000108641	B9D1	TRUE	FALSE
chr17	19347267	A	G	ENST00000261499	ENSG00000108641	B9D1	FALSE	FALSE
chr17	19347267	A	T	ENST00000261499	ENSG00000108641	B9D1	TRUE	FALSE
chr17	19347268	C	A	ENST00000261499	ENSG00000108641	B9D1	TRUE	FALSE
chr17	19347268	C	G	ENST00000261499	ENSG00000108641	B9D1	TRUE	FALSE
chr17	19347268	C	T	ENST00000261499	ENSG00000108641	B9D1	TRUE	FALSE
chr17	19347279	T	A	ENST00000261499	ENSG00000108641	B9D1	TRUE	TRUE
chr17	19347282	G	A	ENST00000261499	ENSG00000108641	B9D1	TRUE	TRUE
chr17	19347288	T	A	ENST00000261499	ENSG00000108641	B9D1	TRUE	TRUE
chr17	19347300	C	A	ENST00000261499	ENSG00000108641	B9D1	TRUE	TRUE
chr17	19347327	T	A	ENST00000261499	ENSG00000108641	B9D1	TRUE	TRUE
chr17	19347332	C	A	ENST00000261499	ENSG00000108641	B9D1	TRUE	FALSE
chr17	19347332	C	G	ENST00000261499	ENSG00000108641	B9D1	TRUE	FALSE
chr17	19347332	C	T	ENST00000261499	ENSG00000108641	B9D1	TRUE	FALSE
chr17	19347333	T	A	ENST00000261499	ENSG00000108641	B9D1	TRUE	FALSE
chr17	19347333	T	C	ENST00000261499	ENSG00000108641	B9D1	TRUE	FALSE
chr17	19347333	T	G	ENST00000261499	ENSG00000108641	B9D1	TRUE	FALSE
chr17	19347782	A	C	ENST00000261499	ENSG00000108641	B9D1	TRUE	FALSE
chr17	19347782	A	G	ENST00000261499	ENSG00000108641	B9D1	TRUE	FALSE
chr17	19347782	A	T	ENST00000261499	ENSG00000108641	B9D1	TRUE	FALSE
chr17	19347783	C	A	ENST00000261499	ENSG00000108641	B9D1	TRUE	FALSE
chr17	19347783	C	G	ENST00000261499	ENSG00000108641	B9D1	TRUE	FALSE
chr17	19347783	C	T	ENST00000261499	ENSG00000108641	B9D1	TRUE	FALSE
chr17	19347793	G	C	ENST00000261499	ENSG00000108641	B9D1	TRUE	TRUE
chr17	19347793	G	T	ENST00000261499	ENSG00000108641	B9D1	TRUE	TRUE
chr17	19347816	A	C	ENST00000261499	ENSG00000108641	B9D1	TRUE	TRUE
chr17	19347816	A	T	ENST00000261499	ENSG00000108641	B9D1	TRUE	TRUE
chr17	19347824	G	A	ENST00000261499	ENSG00000108641	B9D1	TRUE	TRUE
chr17	19347854	C	A	ENST00000261499	ENSG00000108641	B9D1	TRUE	TRUE
chr17	19347855	A	C	ENST00000261499	ENSG00000108641	B9D1	TRUE	TRUE
chr17	19347855	A	T	ENST00000261499	ENSG00000108641	B9D1	TRUE	TRUE
chr17	19347875	G	A	ENST00000261499	ENSG00000108641	B9D1	TRUE	TRUE
chr17	19347879	C	T	ENST00000261499	ENSG00000108641	B9D1	TRUE	TRUE
chr17	19347880	C	T	ENST00000261499	ENSG00000108641	B9D1	TRUE	TRUE
chr17	19347881	C	A	ENST00000261499	ENSG00000108641	B9D1	TRUE	FALSE
chr17	19347881	C	G	ENST00000261499	ENSG00000108641	B9D1	TRUE	FALSE
chr17	19347881	C	T	ENST00000261499	ENSG00000108641	B9D1	TRUE	FALSE
chr17	19347882	T	A	ENST00000261499	ENSG00000108641	B9D1	TRUE	FALSE
chr17	19347882	T	C	ENST00000261499	ENSG00000108641	B9D1	TRUE	FALSE
chr17	19347882	T	G	ENST00000261499	ENSG00000108641	B9D1	TRUE	FALSE
chr17	19357838	A	C	ENST00000261499	ENSG00000108641	B9D1	TRUE	FALSE
chr17	19357838	A	G	ENST00000261499	ENSG00000108641	B9D1	TRUE	FALSE
chr17	19357838	A	T	ENST00000261499	ENSG00000108641	B9D1	TRUE	FALSE
chr17	19357839	C	A	ENST00000261499	ENSG00000108641	B9D1	TRUE	FALSE
chr17	19357839	C	G	ENST00000261499	ENSG00000108641	B9D1	TRUE	FALSE
chr17	19357839	C	T	ENST00000261499	ENSG00000108641	B9D1	TRUE	FALSE
chr17	19357844	G	C	ENST00000261499	ENSG00000108641	B9D1	TRUE	TRUE
chr17	19357844	G	T	ENST00000261499	ENSG00000108641	B9D1	TRUE	TRUE
chr17	19357861	T	A	ENST00000261499	ENSG00000108641	B9D1	TRUE	TRUE
chr17	19357886	C	T	ENST00000261499	ENSG00000108641	B9D1	TRUE	TRUE
chr17	19357887	C	T	ENST00000261499	ENSG00000108641	B9D1	TRUE	TRUE
chr17	19357900	G	A	ENST00000261499	ENSG00000108641	B9D1	TRUE	TRUE
chr17	19357912	G	A	ENST00000261499	ENSG00000108641	B9D1	TRUE	TRUE
chr17	19357918	T	A	ENST00000261499	ENSG00000108641	B9D1	TRUE	TRUE
chr17	19357930	G	A	ENST00000261499	ENSG00000108641	B9D1	TRUE	TRUE
chr17	19357932	G	C	ENST00000261499	ENSG00000108641	B9D1	TRUE	TRUE
chr17	19357932	G	T	ENST00000261499	ENSG00000108641	B9D1	TRUE	TRUE
chr17	19357942	C	A	ENST00000261499	ENSG00000108641	B9D1	TRUE	TRUE
chr17	19357945	C	A	ENST00000261499	ENSG00000108641	B9D1	TRUE	TRUE
chr17	19357952	C	A	ENST00000261499	ENSG00000108641	B9D1	TRUE	FALSE
chr17	19357952	C	G	ENST00000261499	ENSG00000108641	B9D1	TRUE	FALSE
chr17	19357952	C	T	ENST00000261499	ENSG00000108641	B9D1	TRUE	FALSE
chr17	19357953	T	A	ENST00000261499	ENSG00000108641	B9D1	TRUE	FALSE
chr17	19357953	T	C	ENST00000261499	ENSG00000108641	B9D1	TRUE	FALSE
chr17	19357953	T	G	ENST00000261499	ENSG00000108641	B9D1	TRUE	FALSE
chr17	19360318	A	C	ENST00000261499	ENSG00000108641	B9D1	TRUE	FALSE
chr17	19360318	A	G	ENST00000261499	ENSG00000108641	B9D1	TRUE	FALSE
chr17	19360318	A	T	ENST00000261499	ENSG00000108641	B9D1	TRUE	FALSE
chr17	19360319	C	A	ENST00000261499	ENSG00000108641	B9D1	TRUE	FALSE
chr17	19360319	C	G	ENST00000261499	ENSG00000108641	B9D1	TRUE	FALSE
chr17	19360319	C	T	ENST00000261499	ENSG00000108641	B9D1	TRUE	FALSE
chr17	19360332	C	T	ENST00000261499	ENSG00000108641	B9D1	TRUE	TRUE
chr17	19360333	C	T	ENST00000261499	ENSG00000108641	B9D1	TRUE	TRUE
chr17	19360340	G	A	ENST00000261499	ENSG00000108641	B9D1	TRUE	TRUE
chr17	19360344	G	C	ENST00000261499	ENSG00000108641	B9D1	TRUE	TRUE
chr17	19360344	G	T	ENST00000261499	ENSG00000108641	B9D1	TRUE	TRUE
chr17	19360353	G	T	ENST00000261499	ENSG00000108641	B9D1	TRUE	TRUE
chr17	19360356	G	C	ENST00000261499	ENSG00000108641	B9D1	TRUE	TRUE
chr17	19360356	G	T	ENST00000261499	ENSG00000108641	B9D1	TRUE	TRUE
chr17	19360361	T	A	ENST00000261499	ENSG00000108641	B9D1	TRUE	TRUE
chr17	19360362	G	T	ENST00000261499	ENSG00000108641	B9D1	TRUE	TRUE
chr17	19360365	G	C	ENST00000261499	ENSG00000108641	B9D1	TRUE	TRUE
chr17	19360365	G	T	ENST00000261499	ENSG00000108641	B9D1	TRUE	TRUE
chr17	19360377	A	C	ENST00000261499	ENSG00000108641	B9D1	TRUE	TRUE
chr17	19360377	A	T	ENST00000261499	ENSG00000108641	B9D1	TRUE	TRUE
chr17	19360382	C	A	ENST00000261499	ENSG00000108641	B9D1	TRUE	FALSE
chr17	19360389	C	A	ENST00000261499	ENSG00000108641	B9D1	TRUE	FALSE
chr17	19360389	C	G	ENST00000261499	ENSG00000108641	B9D1	TRUE	FALSE
chr17	19360389	C	T	ENST00000261499	ENSG00000108641	B9D1	TRUE	FALSE
chr17	19360390	T	A	ENST00000261499	ENSG00000108641	B9D1	TRUE	FALSE
chr17	19360390	T	C	ENST00000261499	ENSG00000108641	B9D1	TRUE	FALSE
chr17	19360390	T	G	ENST00000261499	ENSG00000108641	B9D1	TRUE	FALSE
chr17	19362505	A	C	ENST00000261499	ENSG00000108641	B9D1	TRUE	FALSE
chr17	19362505	A	G	ENST00000261499	ENSG00000108641	B9D1	TRUE	FALSE
chr17	19362505	A	T	ENST00000261499	ENSG00000108641	B9D1	TRUE	FALSE
chr17	19362506	C	A	ENST00000261499	ENSG00000108641	B9D1	TRUE	FALSE
chr17	19362506	C	G	ENST00000261499	ENSG00000108641	B9D1	TRUE	FALSE
chr17	19362506	C	T	ENST00000261499	ENSG00000108641	B9D1	TRUE	FALSE
chr17	19362509	G	A	ENST00000261499	ENSG00000108641	B9D1	TRUE	FALSE
chr17	19362518	C	A	ENST00000261499	ENSG00000108641	B9D1	TRUE	FALSE
chr17	19362524	G	A	ENST00000261499	ENSG00000108641	B9D1	FALSE	FALSE
chr17	19378631	G	A	ENST00000395604	ENSG00000166484	MAPK7	FALSE	FALSE
chr17	19378631	G	C	ENST00000395604	ENSG00000166484	MAPK7	FALSE	FALSE
chr17	19378631	G	T	ENST00000395604	ENSG00000166484	MAPK7	FALSE	FALSE
chr17	19378632	T	A	ENST00000395604	ENSG00000166484	MAPK7	FALSE	FALSE
chr17	19378632	T	C	ENST00000395604	ENSG00000166484	MAPK7	FALSE	FALSE
chr17	19378632	T	G	ENST00000395604	ENSG00000166484	MAPK7	FALSE	FALSE
chr17	19378894	A	C	ENST00000395604	ENSG00000166484	MAPK7	TRUE	FALSE
chr17	19378894	A	G	ENST00000395604	ENSG00000166484	MAPK7	TRUE	FALSE
chr17	19378894	A	T	ENST00000395604	ENSG00000166484	MAPK7	TRUE	FALSE
chr17	19378895	G	A	ENST00000395604	ENSG00000166484	MAPK7	TRUE	FALSE
chr17	19378895	G	C	ENST00000395604	ENSG00000166484	MAPK7	TRUE	FALSE
chr17	19378895	G	T	ENST00000395604	ENSG00000166484	MAPK7	TRUE	FALSE
chr17	19378907	G	T	ENST00000395604	ENSG00000166484	MAPK7	FALSE	FALSE
chr17	19378916	A	T	ENST00000395604	ENSG00000166484	MAPK7	FALSE	FALSE
chr17	19378919	G	T	ENST00000395604	ENSG00000166484	MAPK7	FALSE	FALSE
chr17	19378922	G	T	ENST00000395604	ENSG00000166484	MAPK7	FALSE	FALSE
chr17	19378931	G	T	ENST00000395604	ENSG00000166484	MAPK7	FALSE	FALSE
chr17	19378946	G	T	ENST00000395604	ENSG00000166484	MAPK7	FALSE	FALSE
chr17	19378964	A	T	ENST00000395604	ENSG00000166484	MAPK7	TRUE	FALSE
chr17	19378970	G	T	ENST00000395604	ENSG00000166484	MAPK7	TRUE	FALSE
chr17	19379003	A	T	ENST00000395604	ENSG00000166484	MAPK7	TRUE	TRUE
chr17	19379021	A	T	ENST00000395604	ENSG00000166484	MAPK7	TRUE	TRUE
chr17	19379060	G	T	ENST00000395604	ENSG00000166484	MAPK7	TRUE	TRUE
chr17	19379065	C	A	ENST00000395604	ENSG00000166484	MAPK7	TRUE	TRUE
chr17	19379065	C	G	ENST00000395604	ENSG00000166484	MAPK7	TRUE	TRUE
chr17	19379066	G	T	ENST00000395604	ENSG00000166484	MAPK7	TRUE	TRUE
chr17	19379075	G	T	ENST00000395604	ENSG00000166484	MAPK7	TRUE	TRUE
chr17	19379098	T	A	ENST00000395604	ENSG00000166484	MAPK7	TRUE	TRUE
chr17	19379098	T	G	ENST00000395604	ENSG00000166484	MAPK7	TRUE	TRUE
chr17	19379099	G	T	ENST00000395604	ENSG00000166484	MAPK7	TRUE	TRUE
chr17	19379133	G	A	ENST00000395604	ENSG00000166484	MAPK7	TRUE	FALSE
chr17	19379133	G	C	ENST00000395604	ENSG00000166484	MAPK7	TRUE	FALSE
chr17	19379133	G	T	ENST00000395604	ENSG00000166484	MAPK7	TRUE	FALSE
chr17	19379134	T	A	ENST00000395604	ENSG00000166484	MAPK7	TRUE	FALSE
chr17	19379134	T	C	ENST00000395604	ENSG00000166484	MAPK7	TRUE	FALSE
chr17	19379134	T	G	ENST00000395604	ENSG00000166484	MAPK7	TRUE	FALSE
chr17	19379780	A	C	ENST00000395604	ENSG00000166484	MAPK7	TRUE	FALSE
chr17	19379780	A	G	ENST00000395604	ENSG00000166484	MAPK7	TRUE	FALSE
chr17	19379780	A	T	ENST00000395604	ENSG00000166484	MAPK7	TRUE	FALSE
chr17	19379781	G	A	ENST00000395604	ENSG00000166484	MAPK7	TRUE	FALSE
chr17	19379781	G	C	ENST00000395604	ENSG00000166484	MAPK7	TRUE	FALSE
chr17	19379781	G	T	ENST00000395604	ENSG00000166484	MAPK7	TRUE	FALSE
chr17	19379784	C	T	ENST00000395604	ENSG00000166484	MAPK7	TRUE	TRUE
chr17	19379787	C	T	ENST00000395604	ENSG00000166484	MAPK7	TRUE	TRUE
chr17	19379799	A	T	ENST00000395604	ENSG00000166484	MAPK7	TRUE	TRUE
chr17	19379802	A	T	ENST00000395604	ENSG00000166484	MAPK7	TRUE	TRUE
chr17	19379838	A	T	ENST00000395604	ENSG00000166484	MAPK7	TRUE	TRUE
chr17	19379853	G	T	ENST00000395604	ENSG00000166484	MAPK7	TRUE	TRUE
chr17	19379859	A	T	ENST00000395604	ENSG00000166484	MAPK7	TRUE	TRUE
chr17	19379868	A	T	ENST00000395604	ENSG00000166484	MAPK7	TRUE	TRUE
chr17	19379877	A	T	ENST00000395604	ENSG00000166484	MAPK7	TRUE	TRUE
chr17	19379901	A	T	ENST00000395604	ENSG00000166484	MAPK7	TRUE	TRUE
chr17	19379930	T	A	ENST00000395604	ENSG00000166484	MAPK7	TRUE	TRUE
chr17	19379930	T	G	ENST00000395604	ENSG00000166484	MAPK7	TRUE	TRUE
chr17	19379934	G	T	ENST00000395604	ENSG00000166484	MAPK7	TRUE	TRUE
chr17	19379940	A	T	ENST00000395604	ENSG00000166484	MAPK7	TRUE	TRUE
chr17	19379948	G	A	ENST00000395604	ENSG00000166484	MAPK7	TRUE	FALSE
chr17	19379948	G	C	ENST00000395604	ENSG00000166484	MAPK7	TRUE	FALSE
chr17	19379948	G	T	ENST00000395604	ENSG00000166484	MAPK7	TRUE	FALSE
chr17	19379949	T	A	ENST00000395604	ENSG00000166484	MAPK7	TRUE	FALSE
chr17	19379949	T	C	ENST00000395604	ENSG00000166484	MAPK7	TRUE	FALSE
chr17	19379949	T	G	ENST00000395604	ENSG00000166484	MAPK7	TRUE	FALSE
chr17	19380606	A	C	ENST00000395604	ENSG00000166484	MAPK7	TRUE	FALSE
chr17	19380606	A	G	ENST00000395604	ENSG00000166484	MAPK7	TRUE	FALSE
chr17	19380606	A	T	ENST00000395604	ENSG00000166484	MAPK7	TRUE	FALSE
chr17	19380607	G	A	ENST00000395604	ENSG00000166484	MAPK7	TRUE	FALSE
chr17	19380607	G	C	ENST00000395604	ENSG00000166484	MAPK7	TRUE	FALSE
chr17	19380607	G	T	ENST00000395604	ENSG00000166484	MAPK7	TRUE	FALSE
chr17	19380611	C	A	ENST00000395604	ENSG00000166484	MAPK7	TRUE	TRUE
chr17	19380611	C	G	ENST00000395604	ENSG00000166484	MAPK7	TRUE	TRUE
chr17	19380630	G	T	ENST00000395604	ENSG00000166484	MAPK7	TRUE	TRUE
chr17	19380645	C	T	ENST00000395604	ENSG00000166484	MAPK7	TRUE	TRUE
chr17	19380661	C	A	ENST00000395604	ENSG00000166484	MAPK7	TRUE	TRUE
chr17	19380661	C	G	ENST00000395604	ENSG00000166484	MAPK7	TRUE	TRUE
chr17	19380663	C	T	ENST00000395604	ENSG00000166484	MAPK7	TRUE	TRUE
chr17	19380678	G	T	ENST00000395604	ENSG00000166484	MAPK7	TRUE	TRUE
chr17	19380692	C	A	ENST00000395604	ENSG00000166484	MAPK7	TRUE	TRUE
chr17	19380692	C	G	ENST00000395604	ENSG00000166484	MAPK7	TRUE	TRUE
chr17	19380701	C	A	ENST00000395604	ENSG00000166484	MAPK7	TRUE	TRUE
chr17	19380701	C	G	ENST00000395604	ENSG00000166484	MAPK7	TRUE	TRUE
chr17	19380702	C	T	ENST00000395604	ENSG00000166484	MAPK7	TRUE	TRUE
chr17	19380720	A	T	ENST00000395604	ENSG00000166484	MAPK7	TRUE	TRUE
chr17	19380725	C	A	ENST00000395604	ENSG00000166484	MAPK7	TRUE	TRUE
chr17	19380725	C	G	ENST00000395604	ENSG00000166484	MAPK7	TRUE	TRUE
chr17	19380733	C	A	ENST00000395604	ENSG00000166484	MAPK7	TRUE	TRUE
chr17	19380738	C	T	ENST00000395604	ENSG00000166484	MAPK7	TRUE	TRUE
chr17	19380759	A	T	ENST00000395604	ENSG00000166484	MAPK7	TRUE	TRUE
chr17	19380775	T	A	ENST00000395604	ENSG00000166484	MAPK7	TRUE	TRUE
chr17	19380783	G	T	ENST00000395604	ENSG00000166484	MAPK7	TRUE	TRUE
chr17	19380791	T	A	ENST00000395604	ENSG00000166484	MAPK7	TRUE	TRUE
chr17	19380792	G	T	ENST00000395604	ENSG00000166484	MAPK7	TRUE	TRUE
chr17	19380798	A	T	ENST00000395604	ENSG00000166484	MAPK7	TRUE	TRUE
chr17	19380833	C	A	ENST00000395604	ENSG00000166484	MAPK7
chr17	19380838	C	A	ENST00000395604	ENSG00000166484	MAPK7
chr17	19380846	G	T	ENST00000395604	ENSG00000166484	MAPK7
chr17	19380852	C	T	ENST00000395604	ENSG00000166484	MAPK7
chr17	19380857	C	A	ENST00000395604	ENSG00000166484	MAPK7
chr17	19380857	C	G	ENST00000395604	ENSG00000166484	MAPK7
chr17	19380867	G	T	ENST00000395604	ENSG00000166484	MAPK7
chr17	19380872	T	A	ENST00000395604	ENSG00000166484	MAPK7
chr17	19380872	T	G	ENST00000395604	ENSG00000166484	MAPK7
chr17	19380886	G	A	ENST00000395604	ENSG00000166484	MAPK7
chr17	19380887	G	A	ENST00000395604	ENSG00000166484	MAPK7
chr17	19380890	C	A	ENST00000395604	ENSG00000166484	MAPK7
chr17	19380890	C	G	ENST00000395604	ENSG00000166484	MAPK7
chr17	19380900	G	T	ENST00000395604	ENSG00000166484	MAPK7	TRUE	TRUE
chr17	19380916	T	A	ENST00000395604	ENSG00000166484	MAPK7	TRUE	TRUE
chr17	19380921	G	T	ENST00000395604	ENSG00000166484	MAPK7	TRUE	TRUE
chr17	19380926	T	A	ENST00000395604	ENSG00000166484	MAPK7	TRUE	TRUE
chr17	19380926	T	G	ENST00000395604	ENSG00000166484	MAPK7	TRUE	TRUE
chr17	19380930	C	T	ENST00000395604	ENSG00000166484	MAPK7	TRUE	TRUE
chr17	19380946	G	A	ENST00000395604	ENSG00000166484	MAPK7	TRUE	TRUE
chr17	19380947	G	A	ENST00000395604	ENSG00000166484	MAPK7	TRUE	TRUE
chr17	19380959	C	A	ENST00000395604	ENSG00000166484	MAPK7	TRUE	TRUE
chr17	19380969	G	T	ENST00000395604	ENSG00000166484	MAPK7	TRUE	TRUE
chr17	19380987	C	T	ENST00000395604	ENSG00000166484	MAPK7	TRUE	TRUE
chr17	19381002	A	T	ENST00000395604	ENSG00000166484	MAPK7	TRUE	TRUE
chr17	19381010	T	A	ENST00000395604	ENSG00000166484	MAPK7	TRUE	TRUE
chr17	19381010	T	G	ENST00000395604	ENSG00000166484	MAPK7	TRUE	TRUE
chr17	19381017	C	T	ENST00000395604	ENSG00000166484	MAPK7	TRUE	TRUE
chr17	19381023	C	T	ENST00000395604	ENSG00000166484	MAPK7	TRUE	TRUE
chr17	19381054	C	A	ENST00000395604	ENSG00000166484	MAPK7	TRUE	TRUE
chr17	19381054	C	G	ENST00000395604	ENSG00000166484	MAPK7	TRUE	TRUE
chr17	19381068	C	T	ENST00000395604	ENSG00000166484	MAPK7	TRUE	TRUE
chr17	19381083	G	T	ENST00000395604	ENSG00000166484	MAPK7	TRUE	TRUE
chr17	19381100	T	A	ENST00000395604	ENSG00000166484	MAPK7	TRUE	TRUE
chr17	19381100	T	G	ENST00000395604	ENSG00000166484	MAPK7	TRUE	TRUE
chr17	19381104	C	T	ENST00000395604	ENSG00000166484	MAPK7	TRUE	TRUE
chr17	19381111	T	A	ENST00000395604	ENSG00000166484	MAPK7	TRUE	TRUE
chr17	19381122	C	T	ENST00000395604	ENSG00000166484	MAPK7	TRUE	TRUE
chr17	19381135	G	A	ENST00000395604	ENSG00000166484	MAPK7	TRUE	TRUE
chr17	19381136	G	A	ENST00000395604	ENSG00000166484	MAPK7	TRUE	TRUE
chr17	19381137	G	T	ENST00000395604	ENSG00000166484	MAPK7	TRUE	TRUE
chr17	19381148	C	A	ENST00000395604	ENSG00000166484	MAPK7	TRUE	TRUE
chr17	19381148	C	G	ENST00000395604	ENSG00000166484	MAPK7	TRUE	TRUE
chr17	19381164	C	T	ENST00000395604	ENSG00000166484	MAPK7	TRUE	TRUE
chr17	19381174	C	A	ENST00000395604	ENSG00000166484	MAPK7	TRUE	TRUE
chr17	19381174	C	G	ENST00000395604	ENSG00000166484	MAPK7	TRUE	TRUE
chr17	19381200	G	T	ENST00000395604	ENSG00000166484	MAPK7	TRUE	TRUE
chr17	19381219	C	A	ENST00000395604	ENSG00000166484	MAPK7	TRUE	TRUE
chr17	19381219	C	G	ENST00000395604	ENSG00000166484	MAPK7	TRUE	TRUE
chr17	19381254	A	T	ENST00000395604	ENSG00000166484	MAPK7	TRUE	TRUE
chr17	19381259	C	A	ENST00000395604	ENSG00000166484	MAPK7	TRUE	TRUE
chr17	19381259	C	G	ENST00000395604	ENSG00000166484	MAPK7	TRUE	TRUE
chr17	19381275	G	T	ENST00000395604	ENSG00000166484	MAPK7	TRUE	TRUE
chr17	19381286	T	A	ENST00000395604	ENSG00000166484	MAPK7	TRUE	TRUE
chr17	19381317	G	T	ENST00000395604	ENSG00000166484	MAPK7	TRUE	TRUE
chr17	19381332	G	T	ENST00000395604	ENSG00000166484	MAPK7	TRUE	TRUE
chr17	19381341	A	T	ENST00000395604	ENSG00000166484	MAPK7	TRUE	TRUE
chr17	19381344	G	T	ENST00000395604	ENSG00000166484	MAPK7	TRUE	TRUE
chr17	19381359	G	T	ENST00000395604	ENSG00000166484	MAPK7	TRUE	TRUE
chr17	19381365	G	T	ENST00000395604	ENSG00000166484	MAPK7	TRUE	TRUE
chr17	19381386	G	T	ENST00000395604	ENSG00000166484	MAPK7	TRUE	TRUE
chr17	19381398	C	T	ENST00000395604	ENSG00000166484	MAPK7	TRUE	TRUE
chr17	19381401	C	T	ENST00000395604	ENSG00000166484	MAPK7	TRUE	TRUE
chr17	19381413	C	T	ENST00000395604	ENSG00000166484	MAPK7	TRUE	TRUE
chr17	19381425	C	T	ENST00000395604	ENSG00000166484	MAPK7	TRUE	TRUE
chr17	19381440	G	T	ENST00000395604	ENSG00000166484	MAPK7	TRUE	TRUE
chr17	19381451	T	A	ENST00000395604	ENSG00000166484	MAPK7	TRUE	TRUE
chr17	19381461	G	T	ENST00000395604	ENSG00000166484	MAPK7	TRUE	TRUE
chr17	19381477	G	A	ENST00000395604	ENSG00000166484	MAPK7	TRUE	TRUE
chr17	19381478	G	A	ENST00000395604	ENSG00000166484	MAPK7	TRUE	TRUE
chr17	19381496	T	A	ENST00000395604	ENSG00000166484	MAPK7	TRUE	TRUE
chr17	19381503	G	T	ENST00000395604	ENSG00000166484	MAPK7	TRUE	TRUE
chr17	19381532	C	A	ENST00000395604	ENSG00000166484	MAPK7	TRUE	TRUE
chr17	19381569	C	T	ENST00000395604	ENSG00000166484	MAPK7	TRUE	TRUE
chr17	19381590	G	T	ENST00000395604	ENSG00000166484	MAPK7	TRUE	TRUE
chr17	19381605	A	T	ENST00000395604	ENSG00000166484	MAPK7	TRUE	TRUE
chr17	19381608	A	T	ENST00000395604	ENSG00000166484	MAPK7	TRUE	TRUE
chr17	19381624	C	A	ENST00000395604	ENSG00000166484	MAPK7	TRUE	TRUE
chr17	19381624	C	G	ENST00000395604	ENSG00000166484	MAPK7	TRUE	TRUE
chr17	19381635	A	T	ENST00000395604	ENSG00000166484	MAPK7	TRUE	TRUE
chr17	19381647	A	T	ENST00000395604	ENSG00000166484	MAPK7	TRUE	TRUE
chr17	19381662	A	T	ENST00000395604	ENSG00000166484	MAPK7	TRUE	TRUE
chr17	19381669	T	A	ENST00000395604	ENSG00000166484	MAPK7	TRUE	TRUE
chr17	19381683	A	T	ENST00000395604	ENSG00000166484	MAPK7	TRUE	TRUE
chr17	19381687	G	A	ENST00000395604	ENSG00000166484	MAPK7	TRUE	FALSE
chr17	19381687	G	C	ENST00000395604	ENSG00000166484	MAPK7	TRUE	FALSE
chr17	19381687	G	T	ENST00000395604	ENSG00000166484	MAPK7	TRUE	FALSE
chr17	19381688	T	A	ENST00000395604	ENSG00000166484	MAPK7	TRUE	FALSE
chr17	19381688	T	C	ENST00000395604	ENSG00000166484	MAPK7	TRUE	FALSE
chr17	19381688	T	G	ENST00000395604	ENSG00000166484	MAPK7	TRUE	FALSE
chr17	19381779	A	C	ENST00000395604	ENSG00000166484	MAPK7	TRUE	FALSE
chr17	19381779	A	G	ENST00000395604	ENSG00000166484	MAPK7	TRUE	FALSE
chr17	19381779	A	T	ENST00000395604	ENSG00000166484	MAPK7	TRUE	FALSE
chr17	19381780	G	A	ENST00000395604	ENSG00000166484	MAPK7	TRUE	FALSE
chr17	19381780	G	C	ENST00000395604	ENSG00000166484	MAPK7	TRUE	FALSE
chr17	19381780	G	T	ENST00000395604	ENSG00000166484	MAPK7	TRUE	FALSE
chr17	19381801	G	T	ENST00000395604	ENSG00000166484	MAPK7	TRUE	TRUE
chr17	19381810	G	T	ENST00000395604	ENSG00000166484	MAPK7	TRUE	TRUE
chr17	19381819	A	T	ENST00000395604	ENSG00000166484	MAPK7	TRUE	TRUE
chr17	19381834	C	T	ENST00000395604	ENSG00000166484	MAPK7	TRUE	TRUE
chr17	19381837	G	T	ENST00000395604	ENSG00000166484	MAPK7	TRUE	TRUE
chr17	19381843	C	T	ENST00000395604	ENSG00000166484	MAPK7	TRUE	TRUE
chr17	19381849	G	T	ENST00000395604	ENSG00000166484	MAPK7	TRUE	TRUE
chr17	19381855	G	T	ENST00000395604	ENSG00000166484	MAPK7	TRUE	TRUE
chr17	19381858	G	T	ENST00000395604	ENSG00000166484	MAPK7	TRUE	TRUE
chr17	19381861	A	T	ENST00000395604	ENSG00000166484	MAPK7	TRUE	TRUE
chr17	19381876	C	T	ENST00000395604	ENSG00000166484	MAPK7	TRUE	TRUE
chr17	19381879	G	T	ENST00000395604	ENSG00000166484	MAPK7	TRUE	TRUE
chr17	19381882	C	T	ENST00000395604	ENSG00000166484	MAPK7	TRUE	TRUE
chr17	19381888	A	T	ENST00000395604	ENSG00000166484	MAPK7	TRUE	TRUE
chr17	19381891	G	T	ENST00000395604	ENSG00000166484	MAPK7	TRUE	TRUE
chr17	19381897	G	T	ENST00000395604	ENSG00000166484	MAPK7	TRUE	TRUE
chr17	19381900	A	T	ENST00000395604	ENSG00000166484	MAPK7	TRUE	TRUE
chr17	19381909	C	T	ENST00000395604	ENSG00000166484	MAPK7	TRUE	TRUE
chr17	19381912	G	T	ENST00000395604	ENSG00000166484	MAPK7	TRUE	TRUE
chr17	19381918	G	T	ENST00000395604	ENSG00000166484	MAPK7	TRUE	TRUE
chr17	19381921	C	T	ENST00000395604	ENSG00000166484	MAPK7	TRUE	TRUE
chr17	19381924	A	T	ENST00000395604	ENSG00000166484	MAPK7	TRUE	TRUE
chr17	19381927	G	T	ENST00000395604	ENSG00000166484	MAPK7	TRUE	TRUE
chr17	19381970	T	A	ENST00000395604	ENSG00000166484	MAPK7	TRUE	TRUE
chr17	19381975	G	T	ENST00000395604	ENSG00000166484	MAPK7	TRUE	TRUE
chr17	19381999	A	T	ENST00000395604	ENSG00000166484	MAPK7	TRUE	TRUE
chr17	19382009	T	A	ENST00000395604	ENSG00000166484	MAPK7	TRUE	TRUE
chr17	19382011	G	T	ENST00000395604	ENSG00000166484	MAPK7	TRUE	TRUE
chr17	19382018	G	A	ENST00000395604	ENSG00000166484	MAPK7	TRUE	TRUE
chr17	19382019	G	A	ENST00000395604	ENSG00000166484	MAPK7	TRUE	TRUE
chr17	19382023	C	T	ENST00000395604	ENSG00000166484	MAPK7	TRUE	TRUE
chr17	19382104	C	T	ENST00000395604	ENSG00000166484	MAPK7	TRUE	TRUE
chr17	19382137	C	T	ENST00000395604	ENSG00000166484	MAPK7	TRUE	TRUE
chr17	19382152	C	T	ENST00000395604	ENSG00000166484	MAPK7	TRUE	TRUE
chr17	19382158	C	T	ENST00000395604	ENSG00000166484	MAPK7	TRUE	TRUE
chr17	19382191	C	T	ENST00000395604	ENSG00000166484	MAPK7	TRUE	TRUE
chr17	19382202	C	A	ENST00000395604	ENSG00000166484	MAPK7
chr17	19382269	C	T	ENST00000395604	ENSG00000166484	MAPK7
chr17	19382302	C	T	ENST00000395604	ENSG00000166484	MAPK7	TRUE	TRUE
chr17	19382306	C	A	ENST00000395604	ENSG00000166484	MAPK7	TRUE	TRUE
chr17	19382306	C	G	ENST00000395604	ENSG00000166484	MAPK7	TRUE	TRUE
chr17	19382347	G	T	ENST00000395604	ENSG00000166484	MAPK7	TRUE	TRUE
chr17	19382354	T	A	ENST00000395604	ENSG00000166484	MAPK7	TRUE	TRUE
chr17	19382361	C	A	ENST00000395604	ENSG00000166484	MAPK7	TRUE	TRUE
chr17	19382361	C	G	ENST00000395604	ENSG00000166484	MAPK7	TRUE	TRUE
chr17	19382395	G	T	ENST00000395604	ENSG00000166484	MAPK7	TRUE	TRUE
chr17	19382404	C	T	ENST00000395604	ENSG00000166484	MAPK7	TRUE	TRUE
chr17	19382417	C	A	ENST00000395604	ENSG00000166484	MAPK7	TRUE	TRUE
chr17	19382417	C	G	ENST00000395604	ENSG00000166484	MAPK7	TRUE	TRUE
chr17	19382419	G	T	ENST00000395604	ENSG00000166484	MAPK7	TRUE	TRUE
chr17	19382423	C	A	ENST00000395604	ENSG00000166484	MAPK7	TRUE	TRUE
chr17	19382423	C	G	ENST00000395604	ENSG00000166484	MAPK7	TRUE	TRUE
chr17	19382446	C	T	ENST00000395604	ENSG00000166484	MAPK7	TRUE	TRUE
chr17	19382449	C	T	ENST00000395604	ENSG00000166484	MAPK7	TRUE	TRUE
chr17	19382458	A	T	ENST00000395604	ENSG00000166484	MAPK7	TRUE	TRUE
chr17	19382462	C	A	ENST00000395604	ENSG00000166484	MAPK7	TRUE	TRUE
chr17	19382462	C	G	ENST00000395604	ENSG00000166484	MAPK7	TRUE	TRUE
chr17	19382464	C	T	ENST00000395604	ENSG00000166484	MAPK7	TRUE	TRUE
chr17	19382467	G	A	ENST00000395604	ENSG00000166484	MAPK7	TRUE	FALSE
chr17	19382467	G	C	ENST00000395604	ENSG00000166484	MAPK7	TRUE	FALSE
chr17	19382467	G	T	ENST00000395604	ENSG00000166484	MAPK7	TRUE	FALSE
chr17	19382468	T	A	ENST00000395604	ENSG00000166484	MAPK7	TRUE	FALSE
chr17	19382468	T	C	ENST00000395604	ENSG00000166484	MAPK7	TRUE	FALSE
chr17	19382468	T	G	ENST00000395604	ENSG00000166484	MAPK7	TRUE	FALSE
chr17	19382811	A	C	ENST00000395604	ENSG00000166484	MAPK7	TRUE	FALSE
chr17	19382811	A	G	ENST00000395604	ENSG00000166484	MAPK7	TRUE	FALSE
chr17	19382811	A	T	ENST00000395604	ENSG00000166484	MAPK7	TRUE	FALSE
chr17	19382812	G	A	ENST00000395604	ENSG00000166484	MAPK7	TRUE	FALSE
chr17	19382812	G	C	ENST00000395604	ENSG00000166484	MAPK7	TRUE	FALSE
chr17	19382812	G	T	ENST00000395604	ENSG00000166484	MAPK7	TRUE	FALSE
chr17	19382816	G	T	ENST00000395604	ENSG00000166484	MAPK7	TRUE	TRUE
chr17	19382841	C	A	ENST00000395604	ENSG00000166484	MAPK7	TRUE	TRUE
chr17	19382841	C	G	ENST00000395604	ENSG00000166484	MAPK7	TRUE	TRUE
chr17	19382852	A	T	ENST00000395604	ENSG00000166484	MAPK7	TRUE	TRUE
chr17	19382872	C	A	ENST00000395604	ENSG00000166484	MAPK7	TRUE	TRUE
chr17	19382872	C	G	ENST00000395604	ENSG00000166484	MAPK7	TRUE	TRUE
chr17	19382891	G	T	ENST00000395604	ENSG00000166484	MAPK7	TRUE	TRUE
chr17	19382894	G	T	ENST00000395604	ENSG00000166484	MAPK7	TRUE	TRUE
chr17	19382901	T	A	ENST00000395604	ENSG00000166484	MAPK7	FALSE	FALSE
chr17	19382901	T	G	ENST00000395604	ENSG00000166484	MAPK7	FALSE	FALSE
chr17	19382906	C	T	ENST00000395604	ENSG00000166484	MAPK7	FALSE	FALSE
chr17	19382939	C	T	ENST00000395604	ENSG00000166484	MAPK7	FALSE	FALSE
chr17	19382947	G	A	ENST00000395604	ENSG00000166484	MAPK7	TRUE	FALSE
chr17	19382947	G	C	ENST00000395604	ENSG00000166484	MAPK7	TRUE	FALSE
chr17	19382947	G	T	ENST00000395604	ENSG00000166484	MAPK7	TRUE	FALSE
chr17	19382948	T	A	ENST00000395604	ENSG00000166484	MAPK7	TRUE	FALSE
chr17	19382948	T	C	ENST00000395604	ENSG00000166484	MAPK7	TRUE	FALSE
chr17	19382948	T	G	ENST00000395604	ENSG00000166484	MAPK7	TRUE	FALSE
chr17	19383076	A	C	ENST00000395604	ENSG00000166484	MAPK7	TRUE	FALSE
chr17	19383076	A	G	ENST00000395604	ENSG00000166484	MAPK7	TRUE	FALSE
chr17	19383076	A	T	ENST00000395604	ENSG00000166484	MAPK7	TRUE	FALSE
chr17	19383077	G	A	ENST00000395604	ENSG00000166484	MAPK7	TRUE	FALSE
chr17	19383077	G	C	ENST00000395604	ENSG00000166484	MAPK7	TRUE	FALSE
chr17	19383077	G	T	ENST00000395604	ENSG00000166484	MAPK7	TRUE	FALSE
chr17	19383079	C	T	ENST00000395604	ENSG00000166484	MAPK7	FALSE	FALSE
chr17	19383089	C	A	ENST00000395604	ENSG00000166484	MAPK7	FALSE	FALSE
chr17	19383089	C	G	ENST00000395604	ENSG00000166484	MAPK7	FALSE	FALSE
chr17	19383101	C	A	ENST00000395604	ENSG00000166484	MAPK7	FALSE	FALSE
chr17	19383101	C	G	ENST00000395604	ENSG00000166484	MAPK7	FALSE	FALSE
chr17	19383122	G	A	ENST00000395604	ENSG00000166484	MAPK7	FALSE	FALSE
chr17	19383123	G	A	ENST00000395604	ENSG00000166484	MAPK7	FALSE	FALSE
chr17	19383127	G	T	ENST00000395604	ENSG00000166484	MAPK7	FALSE	FALSE
chr17	19383157	G	T	ENST00000395604	ENSG00000166484	MAPK7	FALSE	FALSE
chr17	19383166	C	T	ENST00000395604	ENSG00000166484	MAPK7	FALSE	FALSE
chr17	19383172	G	T	ENST00000395604	ENSG00000166484	MAPK7	FALSE	FALSE
chr17	19383178	C	T	ENST00000395604	ENSG00000166484	MAPK7	FALSE	FALSE
chr17	19383220	C	T	ENST00000395604	ENSG00000166484	MAPK7	FALSE	FALSE
chr17	19384479	T	A	ENST00000299610	ENSG00000166482	MFAP4	FALSE	FALSE
chr17	19384485	C	A	ENST00000299610	ENSG00000166482	MFAP4	FALSE	FALSE
chr17	19384494	T	A	ENST00000299610	ENSG00000166482	MFAP4	FALSE	FALSE
chr17	19384501	G	C	ENST00000299610	ENSG00000166482	MFAP4	FALSE	FALSE
chr17	19384501	G	T	ENST00000299610	ENSG00000166482	MFAP4	FALSE	FALSE
chr17	19384504	G	C	ENST00000299610	ENSG00000166482	MFAP4	FALSE	FALSE
chr17	19384504	G	T	ENST00000299610	ENSG00000166482	MFAP4	FALSE	FALSE
chr17	19384515	T	A	ENST00000299610	ENSG00000166482	MFAP4	FALSE	FALSE
chr17	19384516	C	T	ENST00000299610	ENSG00000166482	MFAP4	FALSE	FALSE
chr17	19384517	C	T	ENST00000299610	ENSG00000166482	MFAP4	FALSE	FALSE
chr17	19384521	G	A	ENST00000299610	ENSG00000166482	MFAP4	FALSE	FALSE
chr17	19384525	C	T	ENST00000299610	ENSG00000166482	MFAP4	FALSE	FALSE
chr17	19384526	C	T	ENST00000299610	ENSG00000166482	MFAP4	FALSE	FALSE
chr17	19384543	A	C	ENST00000299610	ENSG00000166482	MFAP4	FALSE	FALSE
chr17	19384543	A	T	ENST00000299610	ENSG00000166482	MFAP4	FALSE	FALSE
chr17	19384567	G	C	ENST00000299610	ENSG00000166482	MFAP4	FALSE	FALSE
chr17	19384567	G	T	ENST00000299610	ENSG00000166482	MFAP4	FALSE	FALSE
chr17	19384594	G	T	ENST00000299610	ENSG00000166482	MFAP4	FALSE	FALSE
chr17	19384606	C	T	ENST00000299610	ENSG00000166482	MFAP4	FALSE	FALSE
chr17	19384607	C	T	ENST00000299610	ENSG00000166482	MFAP4	FALSE	FALSE
chr17	19384617	C	A	ENST00000299610	ENSG00000166482	MFAP4	FALSE	FALSE
chr17	19384619	G	C	ENST00000299610	ENSG00000166482	MFAP4	FALSE	FALSE
chr17	19384619	G	T	ENST00000299610	ENSG00000166482	MFAP4	FALSE	FALSE
chr17	19384633	G	T	ENST00000299610	ENSG00000166482	MFAP4	FALSE	FALSE
chr17	19384641	G	A	ENST00000299610	ENSG00000166482	MFAP4	FALSE	FALSE
chr17	19384656	G	A	ENST00000299610	ENSG00000166482	MFAP4	FALSE	FALSE
chr17	19384680	T	A	ENST00000299610	ENSG00000166482	MFAP4	FALSE	FALSE
chr17	19384683	G	A	ENST00000299610	ENSG00000166482	MFAP4	FALSE	FALSE
chr17	19384693	G	C	ENST00000299610	ENSG00000166482	MFAP4	FALSE	FALSE
chr17	19384693	G	T	ENST00000299610	ENSG00000166482	MFAP4	FALSE	FALSE
chr17	19384710	C	A	ENST00000299610	ENSG00000166482	MFAP4	TRUE	FALSE
chr17	19384710	C	G	ENST00000299610	ENSG00000166482	MFAP4	TRUE	FALSE
chr17	19384710	C	T	ENST00000299610	ENSG00000166482	MFAP4	TRUE	FALSE
chr17	19384711	T	A	ENST00000299610	ENSG00000166482	MFAP4	TRUE	FALSE
chr17	19384711	T	C	ENST00000299610	ENSG00000166482	MFAP4	TRUE	FALSE
chr17	19384711	T	G	ENST00000299610	ENSG00000166482	MFAP4	TRUE	FALSE
chr17	19385097	A	C	ENST00000299610	ENSG00000166482	MFAP4	TRUE	FALSE
chr17	19385097	A	G	ENST00000299610	ENSG00000166482	MFAP4	TRUE	FALSE
chr17	19385097	A	T	ENST00000299610	ENSG00000166482	MFAP4	TRUE	FALSE
chr17	19385098	C	A	ENST00000299610	ENSG00000166482	MFAP4	TRUE	FALSE
chr17	19385098	C	G	ENST00000299610	ENSG00000166482	MFAP4	TRUE	FALSE
chr17	19385098	C	T	ENST00000299610	ENSG00000166482	MFAP4	TRUE	FALSE
chr17	19385114	C	A	ENST00000299610	ENSG00000166482	MFAP4	FALSE	FALSE
chr17	19385136	G	C	ENST00000299610	ENSG00000166482	MFAP4	FALSE	FALSE
chr17	19385136	G	T	ENST00000299610	ENSG00000166482	MFAP4	FALSE	FALSE
chr17	19385147	C	A	ENST00000299610	ENSG00000166482	MFAP4	FALSE	FALSE
chr17	19385150	C	A	ENST00000299610	ENSG00000166482	MFAP4	TRUE	TRUE
chr17	19385187	G	C	ENST00000299610	ENSG00000166482	MFAP4	TRUE	TRUE
chr17	19385187	G	T	ENST00000299610	ENSG00000166482	MFAP4	TRUE	TRUE
chr17	19385192	T	A	ENST00000299610	ENSG00000166482	MFAP4	TRUE	TRUE
chr17	19385196	A	C	ENST00000299610	ENSG00000166482	MFAP4	TRUE	TRUE
chr17	19385196	A	T	ENST00000299610	ENSG00000166482	MFAP4	TRUE	TRUE
chr17	19385213	C	A	ENST00000299610	ENSG00000166482	MFAP4	TRUE	TRUE
chr17	19385222	C	A	ENST00000299610	ENSG00000166482	MFAP4	TRUE	TRUE
chr17	19385224	A	T	ENST00000299610	ENSG00000166482	MFAP4	TRUE	TRUE
chr17	19385234	G	A	ENST00000299610	ENSG00000166482	MFAP4	TRUE	TRUE
chr17	19385240	C	A	ENST00000299610	ENSG00000166482	MFAP4	TRUE	TRUE
chr17	19385241	A	C	ENST00000299610	ENSG00000166482	MFAP4	TRUE	TRUE
chr17	19385241	A	T	ENST00000299610	ENSG00000166482	MFAP4	TRUE	TRUE
chr17	19385246	T	A	ENST00000299610	ENSG00000166482	MFAP4	TRUE	TRUE
chr17	19385249	G	A	ENST00000299610	ENSG00000166482	MFAP4	TRUE	TRUE
chr17	19385252	T	A	ENST00000299610	ENSG00000166482	MFAP4	TRUE	TRUE
chr17	19385276	G	A	ENST00000299610	ENSG00000166482	MFAP4	TRUE	TRUE
chr17	19385282	C	A	ENST00000299610	ENSG00000166482	MFAP4	TRUE	FALSE
chr17	19385282	C	G	ENST00000299610	ENSG00000166482	MFAP4	TRUE	FALSE
chr17	19385282	C	T	ENST00000299610	ENSG00000166482	MFAP4	TRUE	FALSE
chr17	19385283	T	A	ENST00000299610	ENSG00000166482	MFAP4	TRUE	FALSE
chr17	19385283	T	C	ENST00000299610	ENSG00000166482	MFAP4	TRUE	FALSE
chr17	19385283	T	G	ENST00000299610	ENSG00000166482	MFAP4	TRUE	FALSE
chr17	19385356	A	C	ENST00000299610	ENSG00000166482	MFAP4	TRUE	FALSE
chr17	19385356	A	G	ENST00000299610	ENSG00000166482	MFAP4	TRUE	FALSE
chr17	19385356	A	T	ENST00000299610	ENSG00000166482	MFAP4	TRUE	FALSE
chr17	19385357	C	A	ENST00000299610	ENSG00000166482	MFAP4	TRUE	FALSE
chr17	19385357	C	G	ENST00000299610	ENSG00000166482	MFAP4	TRUE	FALSE
chr17	19385357	C	T	ENST00000299610	ENSG00000166482	MFAP4	TRUE	FALSE
chr17	19385362	C	T	ENST00000299610	ENSG00000166482	MFAP4	TRUE	TRUE
chr17	19385363	C	T	ENST00000299610	ENSG00000166482	MFAP4	TRUE	TRUE
chr17	19385365	G	C	ENST00000299610	ENSG00000166482	MFAP4	TRUE	TRUE
chr17	19385365	G	T	ENST00000299610	ENSG00000166482	MFAP4	TRUE	TRUE
chr17	19385370	C	A	ENST00000299610	ENSG00000166482	MFAP4	TRUE	TRUE
chr17	19385373	C	A	ENST00000299610	ENSG00000166482	MFAP4	TRUE	TRUE
chr17	19385397	T	A	ENST00000299610	ENSG00000166482	MFAP4	TRUE	TRUE
chr17	19385398	G	C	ENST00000299610	ENSG00000166482	MFAP4	TRUE	TRUE
chr17	19385398	G	T	ENST00000299610	ENSG00000166482	MFAP4	TRUE	TRUE
chr17	19385407	C	T	ENST00000299610	ENSG00000166482	MFAP4	TRUE	TRUE
chr17	19385408	C	T	ENST00000299610	ENSG00000166482	MFAP4	TRUE	TRUE
chr17	19385429	G	C	ENST00000299610	ENSG00000166482	MFAP4	TRUE	TRUE
chr17	19385429	G	T	ENST00000299610	ENSG00000166482	MFAP4	TRUE	TRUE
chr17	19385442	T	A	ENST00000299610	ENSG00000166482	MFAP4	TRUE	TRUE
chr17	19385445	T	A	ENST00000299610	ENSG00000166482	MFAP4	TRUE	TRUE
chr17	19385448	G	A	ENST00000299610	ENSG00000166482	MFAP4	TRUE	TRUE
chr17	19385455	C	A	ENST00000299610	ENSG00000166482	MFAP4	TRUE	FALSE
chr17	19385455	C	G	ENST00000299610	ENSG00000166482	MFAP4	TRUE	FALSE
chr17	19385455	C	T	ENST00000299610	ENSG00000166482	MFAP4	TRUE	FALSE
chr17	19385456	T	A	ENST00000299610	ENSG00000166482	MFAP4	TRUE	FALSE
chr17	19385456	T	C	ENST00000299610	ENSG00000166482	MFAP4	TRUE	FALSE
chr17	19385456	T	G	ENST00000299610	ENSG00000166482	MFAP4	TRUE	FALSE
chr17	19386308	A	C	ENST00000299610	ENSG00000166482	MFAP4	TRUE	FALSE
chr17	19386308	A	G	ENST00000299610	ENSG00000166482	MFAP4	TRUE	FALSE
chr17	19386308	A	T	ENST00000299610	ENSG00000166482	MFAP4	TRUE	FALSE
chr17	19386309	C	A	ENST00000299610	ENSG00000166482	MFAP4	TRUE	FALSE
chr17	19386309	C	G	ENST00000299610	ENSG00000166482	MFAP4	TRUE	FALSE
chr17	19386309	C	T	ENST00000299610	ENSG00000166482	MFAP4	TRUE	FALSE
chr17	19386313	C	T	ENST00000299610	ENSG00000166482	MFAP4	TRUE	TRUE
chr17	19386314	C	T	ENST00000299610	ENSG00000166482	MFAP4	TRUE	TRUE
chr17	19386318	T	A	ENST00000299610	ENSG00000166482	MFAP4	TRUE	TRUE
chr17	19386327	C	A	ENST00000299610	ENSG00000166482	MFAP4	TRUE	TRUE
chr17	19386340	A	T	ENST00000299610	ENSG00000166482	MFAP4	TRUE	TRUE
chr17	19386371	G	T	ENST00000299610	ENSG00000166482	MFAP4	TRUE	TRUE
chr17	19386376	G	C	ENST00000299610	ENSG00000166482	MFAP4	TRUE	TRUE
chr17	19386376	G	T	ENST00000299610	ENSG00000166482	MFAP4	TRUE	TRUE
chr17	19386385	G	C	ENST00000299610	ENSG00000166482	MFAP4	TRUE	TRUE
chr17	19386385	G	T	ENST00000299610	ENSG00000166482	MFAP4	TRUE	TRUE
chr17	19386398	G	C	ENST00000299610	ENSG00000166482	MFAP4	TRUE	TRUE
chr17	19386398	G	T	ENST00000299610	ENSG00000166482	MFAP4	TRUE	TRUE
chr17	19386402	G	A	ENST00000299610	ENSG00000166482	MFAP4	TRUE	TRUE
chr17	19386403	G	C	ENST00000299610	ENSG00000166482	MFAP4	TRUE	TRUE
chr17	19386403	G	T	ENST00000299610	ENSG00000166482	MFAP4	TRUE	TRUE
chr17	19386411	G	A	ENST00000299610	ENSG00000166482	MFAP4	TRUE	TRUE
chr17	19386415	A	C	ENST00000299610	ENSG00000166482	MFAP4	TRUE	TRUE
chr17	19386415	A	T	ENST00000299610	ENSG00000166482	MFAP4	TRUE	TRUE
chr17	19386427	A	T	ENST00000299610	ENSG00000166482	MFAP4	TRUE	TRUE
chr17	19386441	G	A	ENST00000299610	ENSG00000166482	MFAP4	TRUE	TRUE
chr17	19386444	G	A	ENST00000299610	ENSG00000166482	MFAP4	TRUE	TRUE
chr17	19386448	G	T	ENST00000299610	ENSG00000166482	MFAP4	TRUE	TRUE
chr17	19386459	C	A	ENST00000299610	ENSG00000166482	MFAP4	TRUE	TRUE
chr17	19386465	C	A	ENST00000299610	ENSG00000166482	MFAP4	TRUE	FALSE
chr17	19386465	C	G	ENST00000299610	ENSG00000166482	MFAP4	TRUE	FALSE
chr17	19386465	C	T	ENST00000299610	ENSG00000166482	MFAP4	TRUE	FALSE
chr17	19386466	T	A	ENST00000299610	ENSG00000166482	MFAP4	TRUE	FALSE
chr17	19386466	T	C	ENST00000299610	ENSG00000166482	MFAP4	TRUE	FALSE
chr17	19386466	T	G	ENST00000299610	ENSG00000166482	MFAP4	TRUE	FALSE
chr17	19386758	A	C	ENST00000299610	ENSG00000166482	MFAP4	TRUE	FALSE
chr17	19386758	A	G	ENST00000299610	ENSG00000166482	MFAP4	TRUE	FALSE
chr17	19386758	A	T	ENST00000299610	ENSG00000166482	MFAP4	TRUE	FALSE
chr17	19386759	C	A	ENST00000299610	ENSG00000166482	MFAP4	TRUE	FALSE
chr17	19386759	C	G	ENST00000299610	ENSG00000166482	MFAP4	TRUE	FALSE
chr17	19386759	C	T	ENST00000299610	ENSG00000166482	MFAP4	TRUE	FALSE
chr17	19386766	C	A	ENST00000299610	ENSG00000166482	MFAP4	TRUE	TRUE
chr17	19386769	G	A	ENST00000299610	ENSG00000166482	MFAP4	TRUE	TRUE
chr17	19386784	G	A	ENST00000299610	ENSG00000166482	MFAP4	TRUE	FALSE
chr17	19386791	A	T	ENST00000299610	ENSG00000166482	MFAP4	TRUE	FALSE
chr17	19386839	C	A	ENST00000299610	ENSG00000166482	MFAP4	TRUE	FALSE
chr17	19386839	C	G	ENST00000299610	ENSG00000166482	MFAP4	TRUE	FALSE
chr17	19386839	C	T	ENST00000299610	ENSG00000166482	MFAP4	TRUE	FALSE
chr17	19386840	T	A	ENST00000299610	ENSG00000166482	MFAP4	TRUE	FALSE
chr17	19386840	T	C	ENST00000299610	ENSG00000166482	MFAP4	TRUE	FALSE
chr17	19386840	T	G	ENST00000299610	ENSG00000166482	MFAP4	TRUE	FALSE
chr17	19387148	A	C	ENST00000299610	ENSG00000166482	MFAP4	FALSE	FALSE
chr17	19387148	A	G	ENST00000299610	ENSG00000166482	MFAP4	FALSE	FALSE
chr17	19387148	A	T	ENST00000299610	ENSG00000166482	MFAP4	FALSE	FALSE
chr17	19387149	C	A	ENST00000299610	ENSG00000166482	MFAP4	FALSE	FALSE
chr17	19387149	C	G	ENST00000299610	ENSG00000166482	MFAP4	FALSE	FALSE
chr17	19387149	C	T	ENST00000299610	ENSG00000166482	MFAP4	FALSE	FALSE
chr17	19387152	T	A	ENST00000299610	ENSG00000166482	MFAP4	FALSE	FALSE
chr17	19411425	T	A	ENST00000461366	ENSG00000128482	RNF112	FALSE	FALSE
chr17	19411428	C	A	ENST00000461366	ENSG00000128482	RNF112	FALSE	FALSE
chr17	19411428	C	G	ENST00000461366	ENSG00000128482	RNF112	FALSE	FALSE
chr17	19411444	T	A	ENST00000461366	ENSG00000128482	RNF112	FALSE	FALSE
chr17	19411457	A	T	ENST00000461366	ENSG00000128482	RNF112	FALSE	FALSE
chr17	19411463	G	A	ENST00000461366	ENSG00000128482	RNF112	FALSE	FALSE
chr17	19411463	G	C	ENST00000461366	ENSG00000128482	RNF112	FALSE	FALSE
chr17	19411463	G	T	ENST00000461366	ENSG00000128482	RNF112	FALSE	FALSE
chr17	19411464	C	A	ENST00000461366	ENSG00000128482	RNF112	FALSE	FALSE
chr17	19411464	C	G	ENST00000461366	ENSG00000128482	RNF112	FALSE	FALSE
chr17	19411464	C	T	ENST00000461366	ENSG00000128482	RNF112	FALSE	FALSE
chr17	19411628	A	C	ENST00000461366	ENSG00000128482	RNF112	TRUE	FALSE
chr17	19411628	A	G	ENST00000461366	ENSG00000128482	RNF112	TRUE	FALSE
chr17	19411628	A	T	ENST00000461366	ENSG00000128482	RNF112	TRUE	FALSE
chr17	19411629	G	A	ENST00000461366	ENSG00000128482	RNF112	TRUE	FALSE
chr17	19411629	G	C	ENST00000461366	ENSG00000128482	RNF112	TRUE	FALSE
chr17	19411629	G	T	ENST00000461366	ENSG00000128482	RNF112	TRUE	FALSE
chr17	19411630	G	T	ENST00000461366	ENSG00000128482	RNF112		FALSE
chr17	19411633	A	T	ENST00000461366	ENSG00000128482	RNF112		FALSE
chr17	19411636	A	T	ENST00000461366	ENSG00000128482	RNF112		FALSE
chr17	19411639	C	T	ENST00000461366	ENSG00000128482	RNF112		FALSE
chr17	19411651	G	T	ENST00000461366	ENSG00000128482	RNF112
chr17	19411670	G	A	ENST00000461366	ENSG00000128482	RNF112
chr17	19411671	G	A	ENST00000461366	ENSG00000128482	RNF112	TRUE	FALSE
chr17	19411671	G	C	ENST00000461366	ENSG00000128482	RNF112	TRUE	FALSE
chr17	19411671	G	T	ENST00000461366	ENSG00000128482	RNF112	TRUE	FALSE
chr17	19411672	T	A	ENST00000461366	ENSG00000128482	RNF112	TRUE	FALSE
chr17	19411672	T	C	ENST00000461366	ENSG00000128482	RNF112	FALSE	FALSE
chr17	19411672	T	G	ENST00000461366	ENSG00000128482	RNF112	TRUE	FALSE
chr17	19412496	A	C	ENST00000461366	ENSG00000128482	RNF112	TRUE	FALSE
chr17	19412496	A	G	ENST00000461366	ENSG00000128482	RNF112	TRUE	FALSE
chr17	19412496	A	T	ENST00000461366	ENSG00000128482	RNF112	TRUE	FALSE
chr17	19412497	G	A	ENST00000461366	ENSG00000128482	RNF112	TRUE	FALSE
chr17	19412497	G	C	ENST00000461366	ENSG00000128482	RNF112	TRUE	FALSE
chr17	19412497	G	T	ENST00000461366	ENSG00000128482	RNF112	TRUE	FALSE
chr17	19412498	G	A	ENST00000461366	ENSG00000128482	RNF112	TRUE	TRUE
chr17	19412517	A	T	ENST00000461366	ENSG00000128482	RNF112	TRUE	TRUE
chr17	19412521	T	A	ENST00000461366	ENSG00000128482	RNF112	TRUE	TRUE
chr17	19412523	G	T	ENST00000461366	ENSG00000128482	RNF112	TRUE	TRUE
chr17	19412541	C	T	ENST00000461366	ENSG00000128482	RNF112	TRUE	TRUE
chr17	19412559	G	T	ENST00000461366	ENSG00000128482	RNF112	TRUE	TRUE
chr17	19412573	C	A	ENST00000461366	ENSG00000128482	RNF112	TRUE	TRUE
chr17	19412582	C	A	ENST00000461366	ENSG00000128482	RNF112	TRUE	TRUE
chr17	19412586	G	T	ENST00000461366	ENSG00000128482	RNF112	TRUE	TRUE
chr17	19412593	T	A	ENST00000461366	ENSG00000128482	RNF112	TRUE	TRUE
chr17	19412608	C	A	ENST00000461366	ENSG00000128482	RNF112	TRUE	TRUE
chr17	19412618	T	A	ENST00000461366	ENSG00000128482	RNF112	TRUE	TRUE
chr17	19412633	C	A	ENST00000461366	ENSG00000128482	RNF112	TRUE	TRUE
chr17	19412642	C	A	ENST00000461366	ENSG00000128482	RNF112	TRUE	TRUE
chr17	19412669	T	A	ENST00000461366	ENSG00000128482	RNF112	TRUE	TRUE
chr17	19412670	G	T	ENST00000461366	ENSG00000128482	RNF112	TRUE	TRUE
chr17	19412681	C	A	ENST00000461366	ENSG00000128482	RNF112	TRUE	TRUE
chr17	19412684	T	A	ENST00000461366	ENSG00000128482	RNF112	TRUE	TRUE
chr17	19412688	G	T	ENST00000461366	ENSG00000128482	RNF112	TRUE	TRUE
chr17	19412693	C	A	ENST00000461366	ENSG00000128482	RNF112	TRUE	TRUE
chr17	19412697	A	T	ENST00000461366	ENSG00000128482	RNF112	TRUE	TRUE
chr17	19412705	C	A	ENST00000461366	ENSG00000128482	RNF112	TRUE	TRUE
chr17	19412706	A	T	ENST00000461366	ENSG00000128482	RNF112	TRUE	TRUE
chr17	19412709	C	T	ENST00000461366	ENSG00000128482	RNF112	TRUE	TRUE
chr17	19412712	A	T	ENST00000461366	ENSG00000128482	RNF112	TRUE	TRUE
chr17	19412736	G	T	ENST00000461366	ENSG00000128482	RNF112	TRUE	TRUE
chr17	19412739	A	T	ENST00000461366	ENSG00000128482	RNF112	TRUE	TRUE
chr17	19412745	A	T	ENST00000461366	ENSG00000128482	RNF112	TRUE	TRUE
chr17	19412757	C	T	ENST00000461366	ENSG00000128482	RNF112	TRUE	TRUE
chr17	19412781	C	T	ENST00000461366	ENSG00000128482	RNF112	TRUE	TRUE
chr17	19412784	G	A	ENST00000461366	ENSG00000128482	RNF112	TRUE	FALSE
chr17	19412784	G	C	ENST00000461366	ENSG00000128482	RNF112	TRUE	FALSE
chr17	19412784	G	T	ENST00000461366	ENSG00000128482	RNF112	TRUE	FALSE
chr17	19412785	T	A	ENST00000461366	ENSG00000128482	RNF112	TRUE	FALSE
chr17	19412785	T	C	ENST00000461366	ENSG00000128482	RNF112	TRUE	FALSE
chr17	19412785	T	G	ENST00000461366	ENSG00000128482	RNF112	TRUE	FALSE
chr17	19412936	A	C	ENST00000461366	ENSG00000128482	RNF112	TRUE	FALSE
chr17	19412936	A	G	ENST00000461366	ENSG00000128482	RNF112	TRUE	FALSE
chr17	19412936	A	T	ENST00000461366	ENSG00000128482	RNF112	TRUE	FALSE
chr17	19412937	G	A	ENST00000461366	ENSG00000128482	RNF112	TRUE	FALSE
chr17	19412937	G	C	ENST00000461366	ENSG00000128482	RNF112	TRUE	FALSE
chr17	19412937	G	T	ENST00000461366	ENSG00000128482	RNF112	TRUE	FALSE
chr17	19412938	G	T	ENST00000461366	ENSG00000128482	RNF112	TRUE	TRUE
chr17	19412946	T	A	ENST00000461366	ENSG00000128482	RNF112	TRUE	TRUE
chr17	19412959	G	T	ENST00000461366	ENSG00000128482	RNF112	TRUE	TRUE
chr17	19413030	C	A	ENST00000461366	ENSG00000128482	RNF112	TRUE	TRUE
chr17	19413034	A	T	ENST00000461366	ENSG00000128482	RNF112	TRUE	TRUE
chr17	19413066	C	A	ENST00000461366	ENSG00000128482	RNF112	TRUE	TRUE
chr17	19413085	G	T	ENST00000461366	ENSG00000128482	RNF112	TRUE	TRUE
chr17	19413088	C	T	ENST00000461366	ENSG00000128482	RNF112	TRUE	TRUE
chr17	19413095	C	A	ENST00000461366	ENSG00000128482	RNF112	TRUE	TRUE
chr17	19413095	C	G	ENST00000461366	ENSG00000128482	RNF112	TRUE	TRUE
chr17	19413100	A	T	ENST00000461366	ENSG00000128482	RNF112	TRUE	TRUE
chr17	19413122	T	A	ENST00000461366	ENSG00000128482	RNF112	TRUE	TRUE
chr17	19413127	C	T	ENST00000461366	ENSG00000128482	RNF112	TRUE	TRUE
chr17	19413134	T	A	ENST00000461366	ENSG00000128482	RNF112	TRUE	TRUE
chr17	19413145	G	A	ENST00000461366	ENSG00000128482	RNF112	FALSE	FALSE
chr17	19413145	G	C	ENST00000461366	ENSG00000128482	RNF112	FALSE	FALSE
chr17	19413145	G	T	ENST00000461366	ENSG00000128482	RNF112	FALSE	FALSE
chr17	19413146	T	A	ENST00000461366	ENSG00000128482	RNF112	FALSE	FALSE
chr17	19413146	T	C	ENST00000461366	ENSG00000128482	RNF112	FALSE	FALSE
chr17	19413146	T	G	ENST00000461366	ENSG00000128482	RNF112	FALSE	FALSE
chr17	19413278	A	C	ENST00000461366	ENSG00000128482	RNF112	TRUE	FALSE
chr17	19413278	A	G	ENST00000461366	ENSG00000128482	RNF112	TRUE	FALSE
chr17	19413278	A	T	ENST00000461366	ENSG00000128482	RNF112	TRUE	FALSE
chr17	19413279	G	A	ENST00000461366	ENSG00000128482	RNF112	TRUE	FALSE
chr17	19413279	G	C	ENST00000461366	ENSG00000128482	RNF112	TRUE	FALSE
chr17	19413279	G	T	ENST00000461366	ENSG00000128482	RNF112	TRUE	FALSE
chr17	19413280	G	T	ENST00000461366	ENSG00000128482	RNF112	TRUE	TRUE
chr17	19413289	G	T	ENST00000461366	ENSG00000128482	RNF112	TRUE	TRUE
chr17	19413304	A	T	ENST00000461366	ENSG00000128482	RNF112	TRUE	TRUE
chr17	19413307	G	T	ENST00000461366	ENSG00000128482	RNF112	TRUE	TRUE
chr17	19413310	G	T	ENST00000461366	ENSG00000128482	RNF112	TRUE	TRUE
chr17	19413313	G	T	ENST00000461366	ENSG00000128482	RNF112	TRUE	TRUE
chr17	19413325	C	T	ENST00000461366	ENSG00000128482	RNF112	TRUE	TRUE
chr17	19413333	C	A	ENST00000461366	ENSG00000128482	RNF112	TRUE	TRUE
chr17	19413338	G	A	ENST00000461366	ENSG00000128482	RNF112	TRUE	TRUE
chr17	19413339	G	A	ENST00000461366	ENSG00000128482	RNF112	TRUE	TRUE
chr17	19413368	G	A	ENST00000461366	ENSG00000128482	RNF112	TRUE	TRUE
chr17	19413369	G	A	ENST00000461366	ENSG00000128482	RNF112	TRUE	TRUE
chr17	19413374	G	A	ENST00000461366	ENSG00000128482	RNF112	TRUE	TRUE
chr17	19413375	G	A	ENST00000461366	ENSG00000128482	RNF112	TRUE	TRUE
chr17	19413389	T	A	ENST00000461366	ENSG00000128482	RNF112	TRUE	TRUE
chr17	19413397	A	T	ENST00000461366	ENSG00000128482	RNF112	TRUE	TRUE
chr17	19413400	G	T	ENST00000461366	ENSG00000128482	RNF112	TRUE	TRUE
chr17	19413406	A	T	ENST00000461366	ENSG00000128482	RNF112	TRUE	TRUE
chr17	19413409	A	T	ENST00000461366	ENSG00000128482	RNF112	TRUE	TRUE
chr17	19413412	G	A	ENST00000461366	ENSG00000128482	RNF112	TRUE	FALSE
chr17	19413412	G	C	ENST00000461366	ENSG00000128482	RNF112	TRUE	FALSE
chr17	19413412	G	T	ENST00000461366	ENSG00000128482	RNF112	TRUE	FALSE
chr17	19413413	T	A	ENST00000461366	ENSG00000128482	RNF112	TRUE	FALSE
chr17	19413413	T	C	ENST00000461366	ENSG00000128482	RNF112	TRUE	FALSE
chr17	19413413	T	G	ENST00000461366	ENSG00000128482	RNF112	TRUE	FALSE
chr17	19413575	A	C	ENST00000461366	ENSG00000128482	RNF112	TRUE	FALSE
chr17	19413575	A	G	ENST00000461366	ENSG00000128482	RNF112	TRUE	FALSE
chr17	19413575	A	T	ENST00000461366	ENSG00000128482	RNF112	TRUE	FALSE
chr17	19413576	G	A	ENST00000461366	ENSG00000128482	RNF112	TRUE	FALSE
chr17	19413576	G	C	ENST00000461366	ENSG00000128482	RNF112	TRUE	FALSE
chr17	19413576	G	T	ENST00000461366	ENSG00000128482	RNF112	TRUE	FALSE
chr17	19413619	G	T	ENST00000461366	ENSG00000128482	RNF112	TRUE	TRUE
chr17	19413631	G	T	ENST00000461366	ENSG00000128482	RNF112	TRUE	TRUE
chr17	19413643	A	T	ENST00000461366	ENSG00000128482	RNF112	TRUE	TRUE
chr17	19413651	T	A	ENST00000461366	ENSG00000128482	RNF112	TRUE	TRUE
chr17	19413678	C	A	ENST00000461366	ENSG00000128482	RNF112	TRUE	TRUE
chr17	19413678	C	G	ENST00000461366	ENSG00000128482	RNF112	TRUE	TRUE
chr17	19413679	C	T	ENST00000461366	ENSG00000128482	RNF112	TRUE	TRUE
chr17	19413682	G	A	ENST00000461366	ENSG00000128482	RNF112	TRUE	FALSE
chr17	19413682	G	C	ENST00000461366	ENSG00000128482	RNF112	TRUE	FALSE
chr17	19413682	G	T	ENST00000461366	ENSG00000128482	RNF112	TRUE	FALSE
chr17	19413683	T	A	ENST00000461366	ENSG00000128482	RNF112	TRUE	FALSE
chr17	19413683	T	C	ENST00000461366	ENSG00000128482	RNF112	TRUE	FALSE
chr17	19413683	T	G	ENST00000461366	ENSG00000128482	RNF112	TRUE	FALSE
chr17	19414093	A	C	ENST00000461366	ENSG00000128482	RNF112	TRUE	FALSE
chr17	19414093	A	G	ENST00000461366	ENSG00000128482	RNF112	TRUE	FALSE
chr17	19414093	A	T	ENST00000461366	ENSG00000128482	RNF112	TRUE	FALSE
chr17	19414094	G	A	ENST00000461366	ENSG00000128482	RNF112	TRUE	FALSE
chr17	19414094	G	C	ENST00000461366	ENSG00000128482	RNF112	TRUE	FALSE
chr17	19414094	G	T	ENST00000461366	ENSG00000128482	RNF112	TRUE	FALSE
chr17	19414110	C	T	ENST00000461366	ENSG00000128482	RNF112
chr17	19414113	G	T	ENST00000461366	ENSG00000128482	RNF112
chr17	19414119	A	T	ENST00000461366	ENSG00000128482	RNF112
chr17	19414139	T	A	ENST00000461366	ENSG00000128482	RNF112
chr17	19414139	T	G	ENST00000461366	ENSG00000128482	RNF112
chr17	19414143	G	T	ENST00000461366	ENSG00000128482	RNF112
chr17	19414146	G	A	ENST00000461366	ENSG00000128482	RNF112	TRUE	FALSE
chr17	19414146	G	C	ENST00000461366	ENSG00000128482	RNF112	TRUE	FALSE
chr17	19414146	G	T	ENST00000461366	ENSG00000128482	RNF112	TRUE	FALSE
chr17	19414147	T	A	ENST00000461366	ENSG00000128482	RNF112	TRUE	FALSE
chr17	19414147	T	C	ENST00000461366	ENSG00000128482	RNF112	TRUE	FALSE
chr17	19414147	T	G	ENST00000461366	ENSG00000128482	RNF112	TRUE	FALSE
chr17	19414447	A	C	ENST00000461366	ENSG00000128482	RNF112	TRUE	FALSE
chr17	19414447	A	G	ENST00000461366	ENSG00000128482	RNF112	TRUE	FALSE
chr17	19414447	A	T	ENST00000461366	ENSG00000128482	RNF112	TRUE	FALSE
chr17	19414448	G	A	ENST00000461366	ENSG00000128482	RNF112	TRUE	FALSE
chr17	19414448	G	C	ENST00000461366	ENSG00000128482	RNF112	TRUE	FALSE
chr17	19414448	G	T	ENST00000461366	ENSG00000128482	RNF112	TRUE	FALSE
chr17	19414467	G	T	ENST00000461366	ENSG00000128482	RNF112	TRUE	TRUE
chr17	19414479	A	T	ENST00000461366	ENSG00000128482	RNF112	TRUE	TRUE
chr17	19414487	T	A	ENST00000461366	ENSG00000128482	RNF112	TRUE	TRUE
chr17	19414487	T	G	ENST00000461366	ENSG00000128482	RNF112	TRUE	TRUE
chr17	19414503	C	T	ENST00000461366	ENSG00000128482	RNF112	TRUE	TRUE
chr17	19414506	G	A	ENST00000461366	ENSG00000128482	RNF112	TRUE	FALSE
chr17	19414506	G	C	ENST00000461366	ENSG00000128482	RNF112	TRUE	FALSE
chr17	19414506	G	T	ENST00000461366	ENSG00000128482	RNF112	TRUE	FALSE
chr17	19414507	T	A	ENST00000461366	ENSG00000128482	RNF112	TRUE	FALSE
chr17	19414507	T	C	ENST00000461366	ENSG00000128482	RNF112	TRUE	FALSE
chr17	19414507	T	G	ENST00000461366	ENSG00000128482	RNF112	TRUE	FALSE
chr17	19414584	A	C	ENST00000461366	ENSG00000128482	RNF112	TRUE	FALSE
chr17	19414584	A	G	ENST00000461366	ENSG00000128482	RNF112	TRUE	FALSE
chr17	19414584	A	T	ENST00000461366	ENSG00000128482	RNF112	TRUE	FALSE
chr17	19414585	G	A	ENST00000461366	ENSG00000128482	RNF112	TRUE	FALSE
chr17	19414585	G	C	ENST00000461366	ENSG00000128482	RNF112	TRUE	FALSE
chr17	19414585	G	T	ENST00000461366	ENSG00000128482	RNF112	TRUE	FALSE
chr17	19414599	T	A	ENST00000461366	ENSG00000128482	RNF112	TRUE	TRUE
chr17	19414599	T	G	ENST00000461366	ENSG00000128482	RNF112	TRUE	TRUE
chr17	19414611	C	A	ENST00000461366	ENSG00000128482	RNF112	TRUE	TRUE
chr17	19414611	C	G	ENST00000461366	ENSG00000128482	RNF112	TRUE	TRUE
chr17	19414625	A	T	ENST00000461366	ENSG00000128482	RNF112	TRUE	TRUE
chr17	19414634	C	T	ENST00000461366	ENSG00000128482	RNF112	TRUE	TRUE
chr17	19414658	C	T	ENST00000461366	ENSG00000128482	RNF112	TRUE	TRUE
chr17	19414661	G	A	ENST00000461366	ENSG00000128482	RNF112	TRUE	FALSE
chr17	19414661	G	C	ENST00000461366	ENSG00000128482	RNF112	TRUE	FALSE
chr17	19414661	G	T	ENST00000461366	ENSG00000128482	RNF112	TRUE	FALSE
chr17	19414662	T	A	ENST00000461366	ENSG00000128482	RNF112	TRUE	FALSE
chr17	19414662	T	C	ENST00000461366	ENSG00000128482	RNF112	FALSE	FALSE
chr17	19414662	T	G	ENST00000461366	ENSG00000128482	RNF112	TRUE	FALSE
chr17	19414768	A	C	ENST00000461366	ENSG00000128482	RNF112	TRUE	FALSE
chr17	19414768	A	G	ENST00000461366	ENSG00000128482	RNF112	TRUE	FALSE
chr17	19414768	A	T	ENST00000461366	ENSG00000128482	RNF112	TRUE	FALSE
chr17	19414769	G	A	ENST00000461366	ENSG00000128482	RNF112	TRUE	FALSE
chr17	19414769	G	C	ENST00000461366	ENSG00000128482	RNF112	TRUE	FALSE
chr17	19414769	G	T	ENST00000461366	ENSG00000128482	RNF112	TRUE	FALSE
chr17	19414770	A	T	ENST00000461366	ENSG00000128482	RNF112	TRUE	TRUE
chr17	19414774	T	A	ENST00000461366	ENSG00000128482	RNF112	TRUE	TRUE
chr17	19414782	A	T	ENST00000461366	ENSG00000128482	RNF112	TRUE	TRUE
chr17	19414787	C	A	ENST00000461366	ENSG00000128482	RNF112	TRUE	TRUE
chr17	19414787	C	G	ENST00000461366	ENSG00000128482	RNF112	TRUE	TRUE
chr17	19414791	A	T	ENST00000461366	ENSG00000128482	RNF112	TRUE	TRUE
chr17	19414797	C	T	ENST00000461366	ENSG00000128482	RNF112	TRUE	TRUE
chr17	19414800	G	T	ENST00000461366	ENSG00000128482	RNF112	TRUE	TRUE
chr17	19414809	C	T	ENST00000461366	ENSG00000128482	RNF112	TRUE	TRUE
chr17	19414815	A	T	ENST00000461366	ENSG00000128482	RNF112	TRUE	TRUE
chr17	19414818	C	T	ENST00000461366	ENSG00000128482	RNF112	TRUE	TRUE
chr17	19414829	C	A	ENST00000461366	ENSG00000128482	RNF112	TRUE	TRUE
chr17	19414832	C	A	ENST00000461366	ENSG00000128482	RNF112	TRUE	TRUE
chr17	19414837	T	A	ENST00000461366	ENSG00000128482	RNF112	TRUE	TRUE
chr17	19414866	C	T	ENST00000461366	ENSG00000128482	RNF112	TRUE	TRUE
chr17	19414888	G	A	ENST00000461366	ENSG00000128482	RNF112	TRUE	FALSE
chr17	19414888	G	C	ENST00000461366	ENSG00000128482	RNF112	TRUE	FALSE
chr17	19414888	G	T	ENST00000461366	ENSG00000128482	RNF112	TRUE	FALSE
chr17	19414889	T	A	ENST00000461366	ENSG00000128482	RNF112	TRUE	FALSE
chr17	19414889	T	C	ENST00000461366	ENSG00000128482	RNF112	TRUE	FALSE
chr17	19414889	T	G	ENST00000461366	ENSG00000128482	RNF112	TRUE	FALSE
chr17	19415036	A	C	ENST00000461366	ENSG00000128482	RNF112	TRUE	FALSE
chr17	19415036	A	G	ENST00000461366	ENSG00000128482	RNF112	TRUE	FALSE
chr17	19415036	A	T	ENST00000461366	ENSG00000128482	RNF112	TRUE	FALSE
chr17	19415037	G	A	ENST00000461366	ENSG00000128482	RNF112	TRUE	FALSE
chr17	19415037	G	C	ENST00000461366	ENSG00000128482	RNF112	TRUE	FALSE
chr17	19415037	G	T	ENST00000461366	ENSG00000128482	RNF112	TRUE	FALSE
chr17	19415075	C	A	ENST00000461366	ENSG00000128482	RNF112	TRUE	TRUE
chr17	19415075	C	G	ENST00000461366	ENSG00000128482	RNF112	TRUE	TRUE
chr17	19415080	C	A	ENST00000461366	ENSG00000128482	RNF112	TRUE	TRUE
chr17	19415080	C	G	ENST00000461366	ENSG00000128482	RNF112	TRUE	TRUE
chr17	19415103	C	T	ENST00000461366	ENSG00000128482	RNF112	TRUE	TRUE
chr17	19415112	A	T	ENST00000461366	ENSG00000128482	RNF112	TRUE	TRUE
chr17	19415123	C	A	ENST00000461366	ENSG00000128482	RNF112	TRUE	TRUE
chr17	19415124	C	T	ENST00000461366	ENSG00000128482	RNF112	TRUE	TRUE
chr17	19415132	C	A	ENST00000461366	ENSG00000128482	RNF112	TRUE	TRUE
chr17	19415132	C	G	ENST00000461366	ENSG00000128482	RNF112	TRUE	TRUE
chr17	19415134	G	A	ENST00000461366	ENSG00000128482	RNF112	TRUE	TRUE
chr17	19415135	G	A	ENST00000461366	ENSG00000128482	RNF112	TRUE	TRUE
chr17	19415139	G	T	ENST00000461366	ENSG00000128482	RNF112	TRUE	TRUE
chr17	19415166	A	T	ENST00000461366	ENSG00000128482	RNF112	TRUE	TRUE
chr17	19415184	C	T	ENST00000461366	ENSG00000128482	RNF112	TRUE	TRUE
chr17	19415187	C	T	ENST00000461366	ENSG00000128482	RNF112	TRUE	TRUE
chr17	19415196	C	T	ENST00000461366	ENSG00000128482	RNF112	TRUE	TRUE
chr17	19415199	G	T	ENST00000461366	ENSG00000128482	RNF112	TRUE	TRUE
chr17	19415205	A	T	ENST00000461366	ENSG00000128482	RNF112	TRUE	TRUE
chr17	19415208	G	A	ENST00000461366	ENSG00000128482	RNF112	FALSE	FALSE
chr17	19415208	G	C	ENST00000461366	ENSG00000128482	RNF112	FALSE	FALSE
chr17	19415208	G	T	ENST00000461366	ENSG00000128482	RNF112	FALSE	FALSE
chr17	19415209	T	A	ENST00000461366	ENSG00000128482	RNF112	FALSE	FALSE
chr17	19415209	T	C	ENST00000461366	ENSG00000128482	RNF112	FALSE	FALSE
chr17	19415209	T	G	ENST00000461366	ENSG00000128482	RNF112	FALSE	FALSE
chr17	19415284	A	C	ENST00000461366	ENSG00000128482	RNF112	TRUE	FALSE
chr17	19415284	A	G	ENST00000461366	ENSG00000128482	RNF112	TRUE	FALSE
chr17	19415284	A	T	ENST00000461366	ENSG00000128482	RNF112	TRUE	FALSE
chr17	19415285	G	A	ENST00000461366	ENSG00000128482	RNF112	TRUE	FALSE
chr17	19415285	G	C	ENST00000461366	ENSG00000128482	RNF112	TRUE	FALSE
chr17	19415285	G	T	ENST00000461366	ENSG00000128482	RNF112	TRUE	FALSE
chr17	19415293	C	A	ENST00000461366	ENSG00000128482	RNF112	TRUE	TRUE
chr17	19415293	C	G	ENST00000461366	ENSG00000128482	RNF112	TRUE	TRUE
chr17	19415295	G	T	ENST00000461366	ENSG00000128482	RNF112	TRUE	TRUE
chr17	19415299	G	A	ENST00000461366	ENSG00000128482	RNF112	TRUE	TRUE
chr17	19415300	G	A	ENST00000461366	ENSG00000128482	RNF112	TRUE	TRUE
chr17	19415337	G	T	ENST00000461366	ENSG00000128482	RNF112	TRUE	TRUE
chr17	19415340	G	A	ENST00000461366	ENSG00000128482	RNF112	TRUE	FALSE
chr17	19415340	G	C	ENST00000461366	ENSG00000128482	RNF112	TRUE	FALSE
chr17	19415340	G	T	ENST00000461366	ENSG00000128482	RNF112	TRUE	FALSE
chr17	19415341	T	A	ENST00000461366	ENSG00000128482	RNF112	TRUE	FALSE
chr17	19415341	T	C	ENST00000461366	ENSG00000128482	RNF112	TRUE	FALSE
chr17	19415341	T	G	ENST00000461366	ENSG00000128482	RNF112	TRUE	FALSE
chr17	19415516	A	C	ENST00000461366	ENSG00000128482	RNF112	TRUE	FALSE
chr17	19415516	A	G	ENST00000461366	ENSG00000128482	RNF112	TRUE	FALSE
chr17	19415516	A	T	ENST00000461366	ENSG00000128482	RNF112	TRUE	FALSE
chr17	19415517	G	A	ENST00000461366	ENSG00000128482	RNF112	TRUE	FALSE
chr17	19415517	G	C	ENST00000461366	ENSG00000128482	RNF112	TRUE	FALSE
chr17	19415517	G	T	ENST00000461366	ENSG00000128482	RNF112	TRUE	FALSE
chr17	19415527	C	T	ENST00000461366	ENSG00000128482	RNF112	TRUE	TRUE
chr17	19415545	A	T	ENST00000461366	ENSG00000128482	RNF112	FALSE	FALSE
chr17	19415551	G	T	ENST00000461366	ENSG00000128482	RNF112	FALSE	FALSE
chr17	19415560	A	T	ENST00000461366	ENSG00000128482	RNF112	FALSE	FALSE
chr17	19415566	G	T	ENST00000461366	ENSG00000128482	RNF112	FALSE	FALSE
chr17	19415572	G	T	ENST00000461366	ENSG00000128482	RNF112	FALSE	FALSE
chr17	19415575	G	T	ENST00000461366	ENSG00000128482	RNF112	FALSE	FALSE
chr17	19415580	T	A	ENST00000461366	ENSG00000128482	RNF112	FALSE	FALSE
chr17	19415580	T	G	ENST00000461366	ENSG00000128482	RNF112	FALSE	FALSE
chr17	19415587	C	T	ENST00000461366	ENSG00000128482	RNF112	FALSE	FALSE
chr17	19415590	C	T	ENST00000461366	ENSG00000128482	RNF112	FALSE	FALSE
chr17	19415593	G	A	ENST00000461366	ENSG00000128482	RNF112	TRUE	FALSE
chr17	19415593	G	C	ENST00000461366	ENSG00000128482	RNF112	TRUE	FALSE
chr17	19415593	G	T	ENST00000461366	ENSG00000128482	RNF112	TRUE	FALSE
chr17	19415594	T	A	ENST00000461366	ENSG00000128482	RNF112	TRUE	FALSE
chr17	19415594	T	C	ENST00000461366	ENSG00000128482	RNF112	TRUE	FALSE
chr17	19415594	T	G	ENST00000461366	ENSG00000128482	RNF112	TRUE	FALSE
chr17	19415703	A	C	ENST00000461366	ENSG00000128482	RNF112	TRUE	FALSE
chr17	19415703	A	G	ENST00000461366	ENSG00000128482	RNF112	TRUE	FALSE
chr17	19415703	A	T	ENST00000461366	ENSG00000128482	RNF112	TRUE	FALSE
chr17	19415704	G	A	ENST00000461366	ENSG00000128482	RNF112	TRUE	FALSE
chr17	19415704	G	C	ENST00000461366	ENSG00000128482	RNF112	TRUE	FALSE
chr17	19415704	G	T	ENST00000461366	ENSG00000128482	RNF112	TRUE	FALSE
chr17	19415717	A	T	ENST00000461366	ENSG00000128482	RNF112	FALSE	FALSE
chr17	19415777	C	T	ENST00000461366	ENSG00000128482	RNF112	FALSE	FALSE
chr17	19415780	A	T	ENST00000461366	ENSG00000128482	RNF112	FALSE	FALSE
chr17	19415814	T	A	ENST00000461366	ENSG00000128482	RNF112	FALSE	FALSE
chr17	19415814	T	G	ENST00000461366	ENSG00000128482	RNF112	FALSE	FALSE
chr17	19415821	C	A	ENST00000461366	ENSG00000128482	RNF112	FALSE	FALSE
chr17	19415822	A	T	ENST00000461366	ENSG00000128482	RNF112	FALSE	FALSE
chr17	19415828	A	T	ENST00000461366	ENSG00000128482	RNF112	FALSE	FALSE
chr17	19415834	C	T	ENST00000461366	ENSG00000128482	RNF112	FALSE	FALSE
chr17	19415841	T	A	ENST00000461366	ENSG00000128482	RNF112	FALSE	FALSE
chr17	19415843	G	T	ENST00000461366	ENSG00000128482	RNF112	FALSE	FALSE
chr17	19415852	G	T	ENST00000461366	ENSG00000128482	RNF112	FALSE	FALSE
chr17	19415858	G	T	ENST00000461366	ENSG00000128482	RNF112	FALSE	FALSE
chr17	19415864	C	T	ENST00000461366	ENSG00000128482	RNF112	FALSE	FALSE
chr17	19415876	A	T	ENST00000461366	ENSG00000128482	RNF112	FALSE	FALSE
chr17	19415896	C	A	ENST00000461366	ENSG00000128482	RNF112	FALSE	FALSE
chr17	19415896	C	G	ENST00000461366	ENSG00000128482	RNF112	FALSE	FALSE
chr17	19415911	T	A	ENST00000461366	ENSG00000128482	RNF112	FALSE	FALSE
chr17	19416011	G	T	ENST00000461366	ENSG00000128482	RNF112	FALSE	FALSE
chr17	19416032	G	T	ENST00000461366	ENSG00000128482	RNF112	FALSE	FALSE
chr17	19416090	T	A	ENST00000461366	ENSG00000128482	RNF112	FALSE	FALSE
chr17	19416109	C	A	ENST00000461366	ENSG00000128482	RNF112	FALSE	FALSE
chr17	19416113	G	T	ENST00000461366	ENSG00000128482	RNF112	FALSE	FALSE
chr17	19416116	A	T	ENST00000461366	ENSG00000128482	RNF112	FALSE	FALSE
chr17	19416119	G	T	ENST00000461366	ENSG00000128482	RNF112	FALSE	FALSE
chr17	19416122	G	T	ENST00000461366	ENSG00000128482	RNF112	FALSE	FALSE
chr17	19416128	G	T	ENST00000461366	ENSG00000128482	RNF112	FALSE	FALSE
chr17	19416140	G	T	ENST00000461366	ENSG00000128482	RNF112	FALSE	FALSE
chr17	19416149	C	T	ENST00000461366	ENSG00000128482	RNF112	FALSE	FALSE
chr17	19416152	G	T	ENST00000461366	ENSG00000128482	RNF112	FALSE	FALSE
chr17	19416164	C	T	ENST00000461366	ENSG00000128482	RNF112	FALSE	FALSE
chr17	19416167	G	T	ENST00000461366	ENSG00000128482	RNF112	FALSE	FALSE
chr17	19416170	G	T	ENST00000461366	ENSG00000128482	RNF112	FALSE	FALSE
chr17	19533943	G	T	ENST00000270570	ENSG00000142494	SLC47A1	FALSE	FALSE
chr17	19533952	G	T	ENST00000270570	ENSG00000142494	SLC47A1	FALSE	FALSE
chr17	19533955	G	T	ENST00000270570	ENSG00000142494	SLC47A1	FALSE	FALSE
chr17	19533973	G	T	ENST00000270570	ENSG00000142494	SLC47A1	FALSE	FALSE
chr17	19533982	G	T	ENST00000270570	ENSG00000142494	SLC47A1	FALSE	FALSE
chr17	19533994	G	T	ENST00000270570	ENSG00000142494	SLC47A1	TRUE	FALSE
chr17	19534007	C	A	ENST00000270570	ENSG00000142494	SLC47A1	TRUE	FALSE
chr17	19534014	C	A	ENST00000270570	ENSG00000142494	SLC47A1	TRUE	TRUE
chr17	19534016	T	A	ENST00000270570	ENSG00000142494	SLC47A1	TRUE	TRUE
chr17	19534033	C	T	ENST00000270570	ENSG00000142494	SLC47A1	TRUE	TRUE
chr17	19534036	G	T	ENST00000270570	ENSG00000142494	SLC47A1	TRUE	TRUE
chr17	19534039	G	T	ENST00000270570	ENSG00000142494	SLC47A1	TRUE	TRUE
chr17	19534055	T	A	ENST00000270570	ENSG00000142494	SLC47A1	TRUE	TRUE
chr17	19534075	G	A	ENST00000270570	ENSG00000142494	SLC47A1	TRUE	FALSE
chr17	19534075	G	C	ENST00000270570	ENSG00000142494	SLC47A1	TRUE	FALSE
chr17	19534075	G	T	ENST00000270570	ENSG00000142494	SLC47A1	TRUE	FALSE
chr17	19534076	T	A	ENST00000270570	ENSG00000142494	SLC47A1	TRUE	FALSE
chr17	19534076	T	C	ENST00000270570	ENSG00000142494	SLC47A1	TRUE	FALSE
chr17	19534076	T	G	ENST00000270570	ENSG00000142494	SLC47A1	TRUE	FALSE
chr17	19542391	A	C	ENST00000270570	ENSG00000142494	SLC47A1	TRUE	FALSE
chr17	19542391	A	G	ENST00000270570	ENSG00000142494	SLC47A1	TRUE	FALSE
chr17	19542391	A	T	ENST00000270570	ENSG00000142494	SLC47A1	TRUE	FALSE
chr17	19542392	G	A	ENST00000270570	ENSG00000142494	SLC47A1	TRUE	FALSE
chr17	19542392	G	C	ENST00000270570	ENSG00000142494	SLC47A1	TRUE	FALSE
chr17	19542392	G	T	ENST00000270570	ENSG00000142494	SLC47A1	TRUE	FALSE
chr17	19542397	T	A	ENST00000270570	ENSG00000142494	SLC47A1	TRUE	TRUE
chr17	19542402	C	T	ENST00000270570	ENSG00000142494	SLC47A1	TRUE	TRUE
chr17	19542446	T	A	ENST00000270570	ENSG00000142494	SLC47A1	TRUE	TRUE
chr17	19542459	A	T	ENST00000270570	ENSG00000142494	SLC47A1	TRUE	TRUE
chr17	19542465	G	T	ENST00000270570	ENSG00000142494	SLC47A1	TRUE	TRUE
chr17	19542495	G	A	ENST00000270570	ENSG00000142494	SLC47A1	TRUE	FALSE
chr17	19542495	G	C	ENST00000270570	ENSG00000142494	SLC47A1	TRUE	FALSE
chr17	19542495	G	T	ENST00000270570	ENSG00000142494	SLC47A1	TRUE	FALSE
chr17	19542496	T	A	ENST00000270570	ENSG00000142494	SLC47A1	TRUE	FALSE
chr17	19542496	T	C	ENST00000270570	ENSG00000142494	SLC47A1	TRUE	FALSE
chr17	19542496	T	G	ENST00000270570	ENSG00000142494	SLC47A1	TRUE	FALSE
chr17	19546433	A	C	ENST00000270570	ENSG00000142494	SLC47A1	TRUE	FALSE
chr17	19546433	A	G	ENST00000270570	ENSG00000142494	SLC47A1	TRUE	FALSE
chr17	19546433	A	T	ENST00000270570	ENSG00000142494	SLC47A1	TRUE	FALSE
chr17	19546434	G	A	ENST00000270570	ENSG00000142494	SLC47A1	TRUE	FALSE
chr17	19546434	G	C	ENST00000270570	ENSG00000142494	SLC47A1	TRUE	FALSE
chr17	19546434	G	T	ENST00000270570	ENSG00000142494	SLC47A1	TRUE	FALSE
chr17	19546457	C	A	ENST00000270570	ENSG00000142494	SLC47A1	TRUE	TRUE
chr17	19546457	C	G	ENST00000270570	ENSG00000142494	SLC47A1	TRUE	TRUE
chr17	19546462	G	T	ENST00000270570	ENSG00000142494	SLC47A1	TRUE	TRUE
chr17	19546472	T	A	ENST00000270570	ENSG00000142494	SLC47A1	TRUE	TRUE
chr17	19546472	T	G	ENST00000270570	ENSG00000142494	SLC47A1	TRUE	TRUE
chr17	19546485	T	A	ENST00000270570	ENSG00000142494	SLC47A1	TRUE	TRUE
chr17	19546501	C	T	ENST00000270570	ENSG00000142494	SLC47A1	TRUE	TRUE
chr17	19546504	G	A	ENST00000270570	ENSG00000142494	SLC47A1	TRUE	FALSE
chr17	19546504	G	C	ENST00000270570	ENSG00000142494	SLC47A1	TRUE	FALSE
chr17	19546504	G	T	ENST00000270570	ENSG00000142494	SLC47A1	TRUE	FALSE
chr17	19546505	T	A	ENST00000270570	ENSG00000142494	SLC47A1	TRUE	FALSE
chr17	19546505	T	C	ENST00000270570	ENSG00000142494	SLC47A1	TRUE	FALSE
chr17	19546505	T	G	ENST00000270570	ENSG00000142494	SLC47A1	TRUE	FALSE
chr17	19547983	A	C	ENST00000270570	ENSG00000142494	SLC47A1	TRUE	FALSE
chr17	19547983	A	G	ENST00000270570	ENSG00000142494	SLC47A1	TRUE	FALSE
chr17	19547983	A	T	ENST00000270570	ENSG00000142494	SLC47A1	TRUE	FALSE
chr17	19547984	G	A	ENST00000270570	ENSG00000142494	SLC47A1	TRUE	FALSE
chr17	19547984	G	C	ENST00000270570	ENSG00000142494	SLC47A1	TRUE	FALSE
chr17	19547984	G	T	ENST00000270570	ENSG00000142494	SLC47A1	TRUE	FALSE
chr17	19547990	C	A	ENST00000270570	ENSG00000142494	SLC47A1	TRUE	TRUE
chr17	19547990	C	G	ENST00000270570	ENSG00000142494	SLC47A1	TRUE	TRUE
chr17	19547997	C	T	ENST00000270570	ENSG00000142494	SLC47A1	TRUE	TRUE
chr17	19548006	A	T	ENST00000270570	ENSG00000142494	SLC47A1	TRUE	TRUE
chr17	19548027	C	T	ENST00000270570	ENSG00000142494	SLC47A1	TRUE	TRUE
chr17	19548056	C	A	ENST00000270570	ENSG00000142494	SLC47A1	TRUE	TRUE
chr17	19548059	C	A	ENST00000270570	ENSG00000142494	SLC47A1	TRUE	TRUE
chr17	19548068	C	A	ENST00000270570	ENSG00000142494	SLC47A1	TRUE	TRUE
chr17	19548070	G	A	ENST00000270570	ENSG00000142494	SLC47A1	TRUE	TRUE
chr17	19548071	G	A	ENST00000270570	ENSG00000142494	SLC47A1	TRUE	TRUE
chr17	19548090	C	T	ENST00000270570	ENSG00000142494	SLC47A1	TRUE	TRUE
chr17	19548114	C	T	ENST00000270570	ENSG00000142494	SLC47A1	TRUE	TRUE
chr17	19548134	G	A	ENST00000270570	ENSG00000142494	SLC47A1	TRUE	FALSE
chr17	19548134	G	C	ENST00000270570	ENSG00000142494	SLC47A1	TRUE	FALSE
chr17	19548134	G	T	ENST00000270570	ENSG00000142494	SLC47A1	TRUE	FALSE
chr17	19548135	T	A	ENST00000270570	ENSG00000142494	SLC47A1	TRUE	FALSE
chr17	19548135	T	C	ENST00000270570	ENSG00000142494	SLC47A1	TRUE	FALSE
chr17	19548135	T	G	ENST00000270570	ENSG00000142494	SLC47A1	TRUE	FALSE
chr17	19549633	A	C	ENST00000270570	ENSG00000142494	SLC47A1	TRUE	FALSE
chr17	19549633	A	G	ENST00000270570	ENSG00000142494	SLC47A1	TRUE	FALSE
chr17	19549633	A	T	ENST00000270570	ENSG00000142494	SLC47A1	TRUE	FALSE
chr17	19549634	G	A	ENST00000270570	ENSG00000142494	SLC47A1	TRUE	FALSE
chr17	19549634	G	C	ENST00000270570	ENSG00000142494	SLC47A1	TRUE	FALSE
chr17	19549634	G	T	ENST00000270570	ENSG00000142494	SLC47A1	TRUE	FALSE
chr17	19549642	C	T	ENST00000270570	ENSG00000142494	SLC47A1	TRUE	TRUE
chr17	19549650	T	A	ENST00000270570	ENSG00000142494	SLC47A1	TRUE	TRUE
chr17	19549650	T	G	ENST00000270570	ENSG00000142494	SLC47A1	TRUE	TRUE
chr17	19549678	G	A	ENST00000270570	ENSG00000142494	SLC47A1	TRUE	FALSE
chr17	19549678	G	C	ENST00000270570	ENSG00000142494	SLC47A1	TRUE	FALSE
chr17	19549678	G	T	ENST00000270570	ENSG00000142494	SLC47A1	TRUE	FALSE
chr17	19549679	T	A	ENST00000270570	ENSG00000142494	SLC47A1	TRUE	FALSE
chr17	19549679	T	C	ENST00000270570	ENSG00000142494	SLC47A1	TRUE	FALSE
chr17	19549679	T	G	ENST00000270570	ENSG00000142494	SLC47A1	TRUE	FALSE
chr17	19551422	A	C	ENST00000270570	ENSG00000142494	SLC47A1	FALSE	FALSE
chr17	19551422	A	G	ENST00000270570	ENSG00000142494	SLC47A1	TRUE	FALSE
chr17	19551422	A	T	ENST00000270570	ENSG00000142494	SLC47A1	TRUE	FALSE
chr17	19551423	G	A	ENST00000270570	ENSG00000142494	SLC47A1	TRUE	FALSE
chr17	19551423	G	C	ENST00000270570	ENSG00000142494	SLC47A1	TRUE	FALSE
chr17	19551423	G	T	ENST00000270570	ENSG00000142494	SLC47A1	TRUE	FALSE
chr17	19551438	T	A	ENST00000270570	ENSG00000142494	SLC47A1	TRUE	TRUE
chr17	19551438	T	G	ENST00000270570	ENSG00000142494	SLC47A1	TRUE	TRUE
chr17	19551443	T	A	ENST00000270570	ENSG00000142494	SLC47A1	TRUE	TRUE
chr17	19551443	T	G	ENST00000270570	ENSG00000142494	SLC47A1	TRUE	TRUE
chr17	19551445	C	T	ENST00000270570	ENSG00000142494	SLC47A1	TRUE	TRUE
chr17	19551451	A	T	ENST00000270570	ENSG00000142494	SLC47A1	TRUE	TRUE
chr17	19551456	T	A	ENST00000270570	ENSG00000142494	SLC47A1	TRUE	TRUE
chr17	19551456	T	G	ENST00000270570	ENSG00000142494	SLC47A1	TRUE	TRUE
chr17	19551458	T	A	ENST00000270570	ENSG00000142494	SLC47A1	TRUE	TRUE
chr17	19551466	C	T	ENST00000270570	ENSG00000142494	SLC47A1	TRUE	TRUE
chr17	19551469	G	A	ENST00000270570	ENSG00000142494	SLC47A1	TRUE	FALSE
chr17	19551469	G	C	ENST00000270570	ENSG00000142494	SLC47A1	TRUE	FALSE
chr17	19551469	G	T	ENST00000270570	ENSG00000142494	SLC47A1	TRUE	FALSE
chr17	19551470	T	A	ENST00000270570	ENSG00000142494	SLC47A1	TRUE	FALSE
chr17	19551470	T	C	ENST00000270570	ENSG00000142494	SLC47A1	TRUE	FALSE
chr17	19551470	T	G	ENST00000270570	ENSG00000142494	SLC47A1	TRUE	FALSE
chr17	19555210	A	C	ENST00000270570	ENSG00000142494	SLC47A1	TRUE	FALSE
chr17	19555210	A	G	ENST00000270570	ENSG00000142494	SLC47A1	TRUE	FALSE
chr17	19555210	A	T	ENST00000270570	ENSG00000142494	SLC47A1	TRUE	FALSE
chr17	19555211	G	A	ENST00000270570	ENSG00000142494	SLC47A1	TRUE	FALSE
chr17	19555211	G	C	ENST00000270570	ENSG00000142494	SLC47A1	TRUE	FALSE
chr17	19555211	G	T	ENST00000270570	ENSG00000142494	SLC47A1	TRUE	FALSE
chr17	19555212	G	T	ENST00000270570	ENSG00000142494	SLC47A1	TRUE	TRUE
chr17	19555227	C	T	ENST00000270570	ENSG00000142494	SLC47A1	TRUE	TRUE
chr17	19555239	G	T	ENST00000270570	ENSG00000142494	SLC47A1	TRUE	TRUE
chr17	19555277	T	A	ENST00000270570	ENSG00000142494	SLC47A1	TRUE	TRUE
chr17	19555277	T	G	ENST00000270570	ENSG00000142494	SLC47A1	TRUE	TRUE
chr17	19555290	C	T	ENST00000270570	ENSG00000142494	SLC47A1	TRUE	TRUE
chr17	19555310	G	A	ENST00000270570	ENSG00000142494	SLC47A1	TRUE	FALSE
chr17	19555310	G	C	ENST00000270570	ENSG00000142494	SLC47A1	TRUE	FALSE
chr17	19555310	G	T	ENST00000270570	ENSG00000142494	SLC47A1	TRUE	FALSE
chr17	19555311	T	A	ENST00000270570	ENSG00000142494	SLC47A1	TRUE	FALSE
chr17	19555311	T	C	ENST00000270570	ENSG00000142494	SLC47A1	TRUE	FALSE
chr17	19555311	T	G	ENST00000270570	ENSG00000142494	SLC47A1	TRUE	FALSE
chr17	19555591	A	C	ENST00000270570	ENSG00000142494	SLC47A1	TRUE	FALSE
chr17	19555591	A	G	ENST00000270570	ENSG00000142494	SLC47A1	TRUE	FALSE
chr17	19555591	A	T	ENST00000270570	ENSG00000142494	SLC47A1	TRUE	FALSE
chr17	19555592	G	A	ENST00000270570	ENSG00000142494	SLC47A1	TRUE	FALSE
chr17	19555592	G	C	ENST00000270570	ENSG00000142494	SLC47A1	TRUE	FALSE
chr17	19555592	G	T	ENST00000270570	ENSG00000142494	SLC47A1	TRUE	FALSE
chr17	19555613	T	A	ENST00000270570	ENSG00000142494	SLC47A1	TRUE	TRUE
chr17	19555621	C	T	ENST00000270570	ENSG00000142494	SLC47A1	TRUE	TRUE
chr17	19555626	C	A	ENST00000270570	ENSG00000142494	SLC47A1	TRUE	TRUE
chr17	19555626	C	G	ENST00000270570	ENSG00000142494	SLC47A1	TRUE	TRUE
chr17	19555653	C	A	ENST00000270570	ENSG00000142494	SLC47A1	TRUE	TRUE
chr17	19555653	C	G	ENST00000270570	ENSG00000142494	SLC47A1	TRUE	TRUE
chr17	19555663	A	T	ENST00000270570	ENSG00000142494	SLC47A1	TRUE	TRUE
chr17	19555666	A	T	ENST00000270570	ENSG00000142494	SLC47A1	TRUE	TRUE
chr17	19555675	C	T	ENST00000270570	ENSG00000142494	SLC47A1	TRUE	TRUE
chr17	19555685	G	A	ENST00000270570	ENSG00000142494	SLC47A1	TRUE	TRUE
chr17	19555686	G	A	ENST00000270570	ENSG00000142494	SLC47A1	TRUE	TRUE
chr17	19555687	G	T	ENST00000270570	ENSG00000142494	SLC47A1	TRUE	TRUE
chr17	19555691	G	A	ENST00000270570	ENSG00000142494	SLC47A1	TRUE	FALSE
chr17	19555691	G	C	ENST00000270570	ENSG00000142494	SLC47A1	TRUE	FALSE
chr17	19555691	G	T	ENST00000270570	ENSG00000142494	SLC47A1	TRUE	FALSE
chr17	19555692	T	A	ENST00000270570	ENSG00000142494	SLC47A1	TRUE	FALSE
chr17	19555692	T	C	ENST00000270570	ENSG00000142494	SLC47A1	TRUE	FALSE
chr17	19555692	T	G	ENST00000270570	ENSG00000142494	SLC47A1	TRUE	FALSE
chr17	19555794	A	C	ENST00000270570	ENSG00000142494	SLC47A1	TRUE	FALSE
chr17	19555794	A	G	ENST00000270570	ENSG00000142494	SLC47A1	TRUE	FALSE
chr17	19555794	A	T	ENST00000270570	ENSG00000142494	SLC47A1	TRUE	FALSE
chr17	19555795	G	A	ENST00000270570	ENSG00000142494	SLC47A1	TRUE	FALSE
chr17	19555795	G	C	ENST00000270570	ENSG00000142494	SLC47A1	TRUE	FALSE
chr17	19555795	G	T	ENST00000270570	ENSG00000142494	SLC47A1	TRUE	FALSE
chr17	19555799	G	A	ENST00000270570	ENSG00000142494	SLC47A1	TRUE	TRUE
chr17	19555800	G	A	ENST00000270570	ENSG00000142494	SLC47A1	TRUE	TRUE
chr17	19555807	G	T	ENST00000270570	ENSG00000142494	SLC47A1	TRUE	TRUE
chr17	19555812	C	A	ENST00000270570	ENSG00000142494	SLC47A1	TRUE	TRUE
chr17	19555816	C	T	ENST00000270570	ENSG00000142494	SLC47A1	TRUE	TRUE
chr17	19555823	G	A	ENST00000270570	ENSG00000142494	SLC47A1	TRUE	TRUE
chr17	19555824	G	A	ENST00000270570	ENSG00000142494	SLC47A1	TRUE	TRUE
chr17	19555869	C	A	ENST00000270570	ENSG00000142494	SLC47A1	TRUE	TRUE
chr17	19555873	G	T	ENST00000270570	ENSG00000142494	SLC47A1	TRUE	TRUE
chr17	19555877	G	A	ENST00000270570	ENSG00000142494	SLC47A1	TRUE	TRUE
chr17	19555878	G	A	ENST00000270570	ENSG00000142494	SLC47A1	TRUE	TRUE
chr17	19555880	G	A	ENST00000270570	ENSG00000142494	SLC47A1	TRUE	TRUE
chr17	19555881	G	A	ENST00000270570	ENSG00000142494	SLC47A1	TRUE	TRUE
chr17	19555887	T	A	ENST00000270570	ENSG00000142494	SLC47A1	TRUE	TRUE
chr17	19555887	T	G	ENST00000270570	ENSG00000142494	SLC47A1	TRUE	TRUE
chr17	19555888	G	T	ENST00000270570	ENSG00000142494	SLC47A1	TRUE	TRUE
chr17	19555910	G	A	ENST00000270570	ENSG00000142494	SLC47A1	FALSE	FALSE
chr17	19555910	G	C	ENST00000270570	ENSG00000142494	SLC47A1	FALSE	FALSE
chr17	19555910	G	T	ENST00000270570	ENSG00000142494	SLC47A1	FALSE	FALSE
chr17	19555911	T	A	ENST00000270570	ENSG00000142494	SLC47A1	FALSE	FALSE
chr17	19555911	T	C	ENST00000270570	ENSG00000142494	SLC47A1	FALSE	FALSE
chr17	19555911	T	G	ENST00000270570	ENSG00000142494	SLC47A1	FALSE	FALSE
chr17	19555993	A	C	ENST00000270570	ENSG00000142494	SLC47A1	TRUE	FALSE
chr17	19555993	A	G	ENST00000270570	ENSG00000142494	SLC47A1	TRUE	FALSE
chr17	19555993	A	T	ENST00000270570	ENSG00000142494	SLC47A1	TRUE	FALSE
chr17	19555994	G	A	ENST00000270570	ENSG00000142494	SLC47A1	TRUE	FALSE
chr17	19555994	G	C	ENST00000270570	ENSG00000142494	SLC47A1	TRUE	FALSE
chr17	19555994	G	T	ENST00000270570	ENSG00000142494	SLC47A1	TRUE	FALSE
chr17	19556012	G	T	ENST00000270570	ENSG00000142494	SLC47A1	TRUE	TRUE
chr17	19556024	C	T	ENST00000270570	ENSG00000142494	SLC47A1	TRUE	TRUE
chr17	19556038	T	A	ENST00000270570	ENSG00000142494	SLC47A1	TRUE	TRUE
chr17	19556038	T	G	ENST00000270570	ENSG00000142494	SLC47A1	TRUE	TRUE
chr17	19556039	G	T	ENST00000270570	ENSG00000142494	SLC47A1	TRUE	TRUE
chr17	19556059	C	A	ENST00000270570	ENSG00000142494	SLC47A1	TRUE	TRUE
chr17	19556059	C	G	ENST00000270570	ENSG00000142494	SLC47A1	TRUE	TRUE
chr17	19556063	G	A	ENST00000270570	ENSG00000142494	SLC47A1	TRUE	FALSE
chr17	19556063	G	C	ENST00000270570	ENSG00000142494	SLC47A1	TRUE	FALSE
chr17	19556063	G	T	ENST00000270570	ENSG00000142494	SLC47A1	TRUE	FALSE
chr17	19556064	T	A	ENST00000270570	ENSG00000142494	SLC47A1	TRUE	FALSE
chr17	19556064	T	C	ENST00000270570	ENSG00000142494	SLC47A1	TRUE	FALSE
chr17	19556064	T	G	ENST00000270570	ENSG00000142494	SLC47A1	TRUE	FALSE
chr17	19560186	A	C	ENST00000270570	ENSG00000142494	SLC47A1	TRUE	FALSE
chr17	19560186	A	G	ENST00000270570	ENSG00000142494	SLC47A1	TRUE	FALSE
chr17	19560186	A	T	ENST00000270570	ENSG00000142494	SLC47A1	TRUE	FALSE
chr17	19560187	G	A	ENST00000270570	ENSG00000142494	SLC47A1	TRUE	FALSE
chr17	19560187	G	C	ENST00000270570	ENSG00000142494	SLC47A1	TRUE	FALSE
chr17	19560187	G	T	ENST00000270570	ENSG00000142494	SLC47A1	TRUE	FALSE
chr17	19560227	G	T	ENST00000270570	ENSG00000142494	SLC47A1	TRUE	TRUE
chr17	19560245	G	T	ENST00000270570	ENSG00000142494	SLC47A1	TRUE	TRUE
chr17	19560254	G	T	ENST00000270570	ENSG00000142494	SLC47A1	TRUE	TRUE
chr17	19560257	C	T	ENST00000270570	ENSG00000142494	SLC47A1	TRUE	TRUE
chr17	19560266	A	T	ENST00000270570	ENSG00000142494	SLC47A1	TRUE	TRUE
chr17	19560297	G	A	ENST00000270570	ENSG00000142494	SLC47A1	FALSE	FALSE
chr17	19560297	G	C	ENST00000270570	ENSG00000142494	SLC47A1	FALSE	FALSE
chr17	19560297	G	T	ENST00000270570	ENSG00000142494	SLC47A1	FALSE	FALSE
chr17	19560298	T	A	ENST00000270570	ENSG00000142494	SLC47A1	FALSE	FALSE
chr17	19560298	T	C	ENST00000270570	ENSG00000142494	SLC47A1	FALSE	FALSE
chr17	19560298	T	G	ENST00000270570	ENSG00000142494	SLC47A1	FALSE	FALSE
chr17	19560416	A	C	ENST00000270570	ENSG00000142494	SLC47A1	FALSE	FALSE
chr17	19560416	A	G	ENST00000270570	ENSG00000142494	SLC47A1	FALSE	FALSE
chr17	19560416	A	T	ENST00000270570	ENSG00000142494	SLC47A1	FALSE	FALSE
chr17	19560417	G	A	ENST00000270570	ENSG00000142494	SLC47A1	FALSE	FALSE
chr17	19560417	G	C	ENST00000270570	ENSG00000142494	SLC47A1	FALSE	FALSE
chr17	19560417	G	T	ENST00000270570	ENSG00000142494	SLC47A1	FALSE	FALSE
chr17	19560451	T	A	ENST00000270570	ENSG00000142494	SLC47A1	TRUE	TRUE
chr17	19560451	T	G	ENST00000270570	ENSG00000142494	SLC47A1	TRUE	TRUE
chr17	19560458	T	A	ENST00000270570	ENSG00000142494	SLC47A1	TRUE	TRUE
chr17	19560459	A	T	ENST00000270570	ENSG00000142494	SLC47A1	TRUE	TRUE
chr17	19560476	C	A	ENST00000270570	ENSG00000142494	SLC47A1	TRUE	TRUE
chr17	19560476	C	G	ENST00000270570	ENSG00000142494	SLC47A1	TRUE	TRUE
chr17	19560492	C	T	ENST00000270570	ENSG00000142494	SLC47A1	TRUE	TRUE
chr17	19560494	G	A	ENST00000270570	ENSG00000142494	SLC47A1	FALSE	FALSE
chr17	19560494	G	C	ENST00000270570	ENSG00000142494	SLC47A1	FALSE	FALSE
chr17	19560494	G	T	ENST00000270570	ENSG00000142494	SLC47A1	FALSE	FALSE
chr17	19560495	T	A	ENST00000270570	ENSG00000142494	SLC47A1	FALSE	FALSE
chr17	19560495	T	C	ENST00000270570	ENSG00000142494	SLC47A1	FALSE	FALSE
chr17	19560495	T	G	ENST00000270570	ENSG00000142494	SLC47A1	FALSE	FALSE
chr17	19566788	A	C	ENST00000270570	ENSG00000142494	SLC47A1	TRUE	FALSE
chr17	19566788	A	G	ENST00000270570	ENSG00000142494	SLC47A1	TRUE	FALSE
chr17	19566788	A	T	ENST00000270570	ENSG00000142494	SLC47A1	TRUE	FALSE
chr17	19566789	G	A	ENST00000270570	ENSG00000142494	SLC47A1	TRUE	FALSE
chr17	19566789	G	C	ENST00000270570	ENSG00000142494	SLC47A1	TRUE	FALSE
chr17	19566789	G	T	ENST00000270570	ENSG00000142494	SLC47A1	TRUE	FALSE
chr17	19566812	C	T	ENST00000270570	ENSG00000142494	SLC47A1	TRUE	TRUE
chr17	19566829	T	A	ENST00000270570	ENSG00000142494	SLC47A1	TRUE	TRUE
chr17	19566829	T	G	ENST00000270570	ENSG00000142494	SLC47A1	TRUE	TRUE
chr17	19566848	G	T	ENST00000270570	ENSG00000142494	SLC47A1	TRUE	TRUE
chr17	19566860	G	A	ENST00000270570	ENSG00000142494	SLC47A1	TRUE	FALSE
chr17	19566860	G	C	ENST00000270570	ENSG00000142494	SLC47A1	TRUE	FALSE
chr17	19566860	G	T	ENST00000270570	ENSG00000142494	SLC47A1	TRUE	FALSE
chr17	19566861	T	A	ENST00000270570	ENSG00000142494	SLC47A1	TRUE	FALSE
chr17	19566861	T	C	ENST00000270570	ENSG00000142494	SLC47A1	TRUE	FALSE
chr17	19566861	T	G	ENST00000270570	ENSG00000142494	SLC47A1	TRUE	FALSE
chr17	19567094	A	C	ENST00000270570	ENSG00000142494	SLC47A1	TRUE	FALSE
chr17	19567094	A	G	ENST00000270570	ENSG00000142494	SLC47A1	TRUE	FALSE
chr17	19567094	A	T	ENST00000270570	ENSG00000142494	SLC47A1	TRUE	FALSE
chr17	19567095	G	A	ENST00000270570	ENSG00000142494	SLC47A1	TRUE	FALSE
chr17	19567095	G	C	ENST00000270570	ENSG00000142494	SLC47A1	TRUE	FALSE
chr17	19567095	G	T	ENST00000270570	ENSG00000142494	SLC47A1	TRUE	FALSE
chr17	19567098	C	A	ENST00000270570	ENSG00000142494	SLC47A1	TRUE	TRUE
chr17	19567126	G	T	ENST00000270570	ENSG00000142494	SLC47A1	TRUE	TRUE
chr17	19567132	C	T	ENST00000270570	ENSG00000142494	SLC47A1	TRUE	TRUE
chr17	19567135	A	T	ENST00000270570	ENSG00000142494	SLC47A1	TRUE	TRUE
chr17	19567141	G	T	ENST00000270570	ENSG00000142494	SLC47A1	TRUE	TRUE
chr17	19567167	C	A	ENST00000270570	ENSG00000142494	SLC47A1	TRUE	TRUE
chr17	19567167	C	G	ENST00000270570	ENSG00000142494	SLC47A1	TRUE	TRUE
chr17	19567170	T	A	ENST00000270570	ENSG00000142494	SLC47A1	TRUE	TRUE
chr17	19567170	T	G	ENST00000270570	ENSG00000142494	SLC47A1	TRUE	TRUE
chr17	19567219	G	T	ENST00000270570	ENSG00000142494	SLC47A1	TRUE	TRUE
chr17	19567229	G	A	ENST00000270570	ENSG00000142494	SLC47A1	TRUE	FALSE
chr17	19567229	G	C	ENST00000270570	ENSG00000142494	SLC47A1	TRUE	FALSE
chr17	19567229	G	T	ENST00000270570	ENSG00000142494	SLC47A1	TRUE	FALSE
chr17	19567230	T	A	ENST00000270570	ENSG00000142494	SLC47A1	TRUE	FALSE
chr17	19567230	T	C	ENST00000270570	ENSG00000142494	SLC47A1	TRUE	FALSE
chr17	19567230	T	G	ENST00000270570	ENSG00000142494	SLC47A1	TRUE	FALSE
chr17	19571476	A	C	ENST00000270570	ENSG00000142494	SLC47A1	TRUE	FALSE
chr17	19571476	A	G	ENST00000270570	ENSG00000142494	SLC47A1	TRUE	FALSE
chr17	19571476	A	T	ENST00000270570	ENSG00000142494	SLC47A1	TRUE	FALSE
chr17	19571477	G	A	ENST00000270570	ENSG00000142494	SLC47A1	TRUE	FALSE
chr17	19571477	G	C	ENST00000270570	ENSG00000142494	SLC47A1	TRUE	FALSE
chr17	19571477	G	T	ENST00000270570	ENSG00000142494	SLC47A1	TRUE	FALSE
chr17	19571484	G	A	ENST00000270570	ENSG00000142494	SLC47A1	TRUE	TRUE
chr17	19571485	G	A	ENST00000270570	ENSG00000142494	SLC47A1	TRUE	TRUE
chr17	19571487	C	A	ENST00000270570	ENSG00000142494	SLC47A1	TRUE	TRUE
chr17	19571487	C	G	ENST00000270570	ENSG00000142494	SLC47A1	TRUE	TRUE
chr17	19571503	T	A	ENST00000270570	ENSG00000142494	SLC47A1	TRUE	TRUE
chr17	19571513	C	T	ENST00000270570	ENSG00000142494	SLC47A1	TRUE	TRUE
chr17	19571524	T	A	ENST00000270570	ENSG00000142494	SLC47A1	TRUE	TRUE
chr17	19571543	C	T	ENST00000270570	ENSG00000142494	SLC47A1	TRUE	TRUE
chr17	19571553	G	A	ENST00000270570	ENSG00000142494	SLC47A1	TRUE	TRUE
chr17	19571554	G	A	ENST00000270570	ENSG00000142494	SLC47A1	TRUE	TRUE
chr17	19571555	A	T	ENST00000270570	ENSG00000142494	SLC47A1	TRUE	TRUE
chr17	19571558	A	T	ENST00000270570	ENSG00000142494	SLC47A1	TRUE	TRUE
chr17	19571566	T	A	ENST00000270570	ENSG00000142494	SLC47A1	TRUE	TRUE
chr17	19571567	C	T	ENST00000270570	ENSG00000142494	SLC47A1	TRUE	TRUE
chr17	19571570	C	T	ENST00000270570	ENSG00000142494	SLC47A1	TRUE	TRUE
chr17	19571573	G	A	ENST00000270570	ENSG00000142494	SLC47A1	TRUE	FALSE
chr17	19571573	G	C	ENST00000270570	ENSG00000142494	SLC47A1	TRUE	FALSE
chr17	19571573	G	T	ENST00000270570	ENSG00000142494	SLC47A1	TRUE	FALSE
chr17	19571574	T	A	ENST00000270570	ENSG00000142494	SLC47A1	TRUE	FALSE
chr17	19571574	T	C	ENST00000270570	ENSG00000142494	SLC47A1	TRUE	FALSE
chr17	19571574	T	G	ENST00000270570	ENSG00000142494	SLC47A1	TRUE	FALSE
chr17	19572778	A	C	ENST00000270570	ENSG00000142494	SLC47A1	TRUE	FALSE
chr17	19572778	A	G	ENST00000270570	ENSG00000142494	SLC47A1	TRUE	FALSE
chr17	19572778	A	T	ENST00000270570	ENSG00000142494	SLC47A1	TRUE	FALSE
chr17	19572779	G	A	ENST00000270570	ENSG00000142494	SLC47A1	TRUE	FALSE
chr17	19572779	G	C	ENST00000270570	ENSG00000142494	SLC47A1	TRUE	FALSE
chr17	19572779	G	T	ENST00000270570	ENSG00000142494	SLC47A1	TRUE	FALSE
chr17	19572783	C	T	ENST00000270570	ENSG00000142494	SLC47A1	TRUE	TRUE
chr17	19572799	T	A	ENST00000270570	ENSG00000142494	SLC47A1	TRUE	TRUE
chr17	19572801	A	T	ENST00000270570	ENSG00000142494	SLC47A1	TRUE	TRUE
chr17	19572843	C	T	ENST00000270570	ENSG00000142494	SLC47A1	FALSE	FALSE
chr17	19572862	G	A	ENST00000270570	ENSG00000142494	SLC47A1	TRUE	FALSE
chr17	19572862	G	C	ENST00000270570	ENSG00000142494	SLC47A1	TRUE	FALSE
chr17	19572862	G	T	ENST00000270570	ENSG00000142494	SLC47A1	TRUE	FALSE
chr17	19572863	T	A	ENST00000270570	ENSG00000142494	SLC47A1	TRUE	FALSE
chr17	19572863	T	C	ENST00000270570	ENSG00000142494	SLC47A1	FALSE	FALSE
chr17	19572863	T	G	ENST00000270570	ENSG00000142494	SLC47A1	TRUE	FALSE
chr17	19577325	A	C	ENST00000270570	ENSG00000142494	SLC47A1	TRUE	FALSE
chr17	19577325	A	G	ENST00000270570	ENSG00000142494	SLC47A1	TRUE	FALSE
chr17	19577325	A	T	ENST00000270570	ENSG00000142494	SLC47A1	TRUE	FALSE
chr17	19577326	G	A	ENST00000270570	ENSG00000142494	SLC47A1	TRUE	FALSE
chr17	19577326	G	C	ENST00000270570	ENSG00000142494	SLC47A1	TRUE	FALSE
chr17	19577326	G	T	ENST00000270570	ENSG00000142494	SLC47A1	TRUE	FALSE
chr17	19577331	C	A	ENST00000270570	ENSG00000142494	SLC47A1	FALSE	FALSE
chr17	19577335	G	T	ENST00000270570	ENSG00000142494	SLC47A1	FALSE	FALSE
chr17	19577344	G	T	ENST00000270570	ENSG00000142494	SLC47A1	FALSE	FALSE
chr17	19577347	G	T	ENST00000270570	ENSG00000142494	SLC47A1	FALSE	FALSE
chr17	19577354	T	A	ENST00000270570	ENSG00000142494	SLC47A1	FALSE	FALSE
chr17	19577354	T	G	ENST00000270570	ENSG00000142494	SLC47A1	FALSE	FALSE
chr17	19577368	G	T	ENST00000270570	ENSG00000142494	SLC47A1	FALSE	FALSE
chr17	19577371	A	T	ENST00000270570	ENSG00000142494	SLC47A1	FALSE	FALSE
chr17	19577380	G	T	ENST00000270570	ENSG00000142494	SLC47A1	FALSE	FALSE
chr17	19577386	C	T	ENST00000270570	ENSG00000142494	SLC47A1	FALSE	FALSE
chr17	19577390	C	A	ENST00000270570	ENSG00000142494	SLC47A1	FALSE	FALSE
chr17	19577390	C	G	ENST00000270570	ENSG00000142494	SLC47A1	FALSE	FALSE
chr17	19577395	C	T	ENST00000270570	ENSG00000142494	SLC47A1	FALSE	FALSE
chr17	19577398	C	T	ENST00000270570	ENSG00000142494	SLC47A1	FALSE	FALSE
chr17	19577407	C	T	ENST00000270570	ENSG00000142494	SLC47A1	FALSE	FALSE
chr17	19577410	G	T	ENST00000270570	ENSG00000142494	SLC47A1	FALSE	FALSE
chr17	19577413	G	T	ENST00000270570	ENSG00000142494	SLC47A1	FALSE	FALSE
chr17	19577420	T	A	ENST00000270570	ENSG00000142494	SLC47A1	FALSE	FALSE
chr17	19577425	G	T	ENST00000270570	ENSG00000142494	SLC47A1	FALSE	FALSE
chr17	19577434	C	T	ENST00000270570	ENSG00000142494	SLC47A1	FALSE	FALSE
chr17	19577446	A	T	ENST00000270570	ENSG00000142494	SLC47A1	FALSE	FALSE
chr17	19577450	T	A	ENST00000270570	ENSG00000142494	SLC47A1	FALSE	FALSE
chr17	19577458	A	T	ENST00000270570	ENSG00000142494	SLC47A1	FALSE	FALSE
chr17	19577461	C	T	ENST00000270570	ENSG00000142494	SLC47A1	FALSE	FALSE
chr17	19577476	C	T	ENST00000270570	ENSG00000142494	SLC47A1	FALSE	FALSE
chr17	19577504	T	A	ENST00000270570	ENSG00000142494	SLC47A1	FALSE	FALSE
chr17	19577504	T	G	ENST00000270570	ENSG00000142494	SLC47A1	FALSE	FALSE
chr17	19577510	T	A	ENST00000270570	ENSG00000142494	SLC47A1	FALSE	FALSE
chr17	19577525	T	A	ENST00000270570	ENSG00000142494	SLC47A1	FALSE	FALSE
chr17	19577525	T	G	ENST00000270570	ENSG00000142494	SLC47A1	FALSE	FALSE
chr17	19577530	A	T	ENST00000270570	ENSG00000142494	SLC47A1	FALSE	FALSE
chr17	19577538	T	A	ENST00000270570	ENSG00000142494	SLC47A1	FALSE	FALSE
chr17	19577538	T	G	ENST00000270570	ENSG00000142494	SLC47A1	FALSE	FALSE
chr17	19577542	A	T	ENST00000270570	ENSG00000142494	SLC47A1	FALSE	FALSE
chr17	19577548	C	T	ENST00000270570	ENSG00000142494	SLC47A1	FALSE	FALSE
chr17	19648975	G	T	ENST00000176643	ENSG00000072210	ALDH3A2	FALSE	FALSE
chr17	19648981	G	T	ENST00000176643	ENSG00000072210	ALDH3A2	FALSE	FALSE
chr17	19648996	C	T	ENST00000176643	ENSG00000072210	ALDH3A2	FALSE	FALSE
chr17	19648999	C	T	ENST00000176643	ENSG00000072210	ALDH3A2	FALSE	FALSE
chr17	19649021	C	A	ENST00000176643	ENSG00000072210	ALDH3A2	FALSE	FALSE
chr17	19649023	C	T	ENST00000176643	ENSG00000072210	ALDH3A2	TRUE	FALSE
chr17	19649044	C	T	ENST00000176643	ENSG00000072210	ALDH3A2	TRUE	TRUE
chr17	19649047	C	T	ENST00000176643	ENSG00000072210	ALDH3A2	TRUE	TRUE
chr17	19649053	G	T	ENST00000176643	ENSG00000072210	ALDH3A2	TRUE	TRUE
chr17	19649074	C	T	ENST00000176643	ENSG00000072210	ALDH3A2	TRUE	TRUE
chr17	19649077	G	T	ENST00000176643	ENSG00000072210	ALDH3A2	TRUE	TRUE
chr17	19649083	G	T	ENST00000176643	ENSG00000072210	ALDH3A2	TRUE	TRUE
chr17	19649086	A	T	ENST00000176643	ENSG00000072210	ALDH3A2	TRUE	TRUE
chr17	19649121	C	A	ENST00000176643	ENSG00000072210	ALDH3A2	TRUE	TRUE
chr17	19649122	A	T	ENST00000176643	ENSG00000072210	ALDH3A2	TRUE	TRUE
chr17	19649125	G	A	ENST00000176643	ENSG00000072210	ALDH3A2	TRUE	FALSE
chr17	19649125	G	C	ENST00000176643	ENSG00000072210	ALDH3A2	TRUE	FALSE
chr17	19649125	G	T	ENST00000176643	ENSG00000072210	ALDH3A2	TRUE	FALSE
chr17	19649126	T	A	ENST00000176643	ENSG00000072210	ALDH3A2	TRUE	FALSE
chr17	19649126	T	C	ENST00000176643	ENSG00000072210	ALDH3A2	FALSE	FALSE
chr17	19649126	T	G	ENST00000176643	ENSG00000072210	ALDH3A2	TRUE	FALSE
chr17	19651545	A	C	ENST00000176643	ENSG00000072210	ALDH3A2	TRUE	FALSE
chr17	19651545	A	G	ENST00000176643	ENSG00000072210	ALDH3A2	TRUE	FALSE
chr17	19651545	A	T	ENST00000176643	ENSG00000072210	ALDH3A2	TRUE	FALSE
chr17	19651546	G	A	ENST00000176643	ENSG00000072210	ALDH3A2	TRUE	FALSE
chr17	19651546	G	C	ENST00000176643	ENSG00000072210	ALDH3A2	TRUE	FALSE
chr17	19651546	G	T	ENST00000176643	ENSG00000072210	ALDH3A2	TRUE	FALSE
chr17	19651550	G	T	ENST00000176643	ENSG00000072210	ALDH3A2	TRUE	TRUE
chr17	19651564	C	A	ENST00000176643	ENSG00000072210	ALDH3A2	TRUE	TRUE
chr17	19651564	C	G	ENST00000176643	ENSG00000072210	ALDH3A2	TRUE	TRUE
chr17	19651568	C	T	ENST00000176643	ENSG00000072210	ALDH3A2	TRUE	TRUE
chr17	19651571	G	T	ENST00000176643	ENSG00000072210	ALDH3A2	TRUE	TRUE
chr17	19651592	G	T	ENST00000176643	ENSG00000072210	ALDH3A2	TRUE	TRUE
chr17	19651610	G	T	ENST00000176643	ENSG00000072210	ALDH3A2	TRUE	TRUE
chr17	19651622	G	T	ENST00000176643	ENSG00000072210	ALDH3A2	TRUE	TRUE
chr17	19651626	G	A	ENST00000176643	ENSG00000072210	ALDH3A2	TRUE	TRUE
chr17	19651627	G	A	ENST00000176643	ENSG00000072210	ALDH3A2	TRUE	TRUE
chr17	19651637	A	T	ENST00000176643	ENSG00000072210	ALDH3A2	TRUE	TRUE
chr17	19651646	A	T	ENST00000176643	ENSG00000072210	ALDH3A2	TRUE	TRUE
chr17	19651649	A	T	ENST00000176643	ENSG00000072210	ALDH3A2	TRUE	TRUE
chr17	19651673	G	T	ENST00000176643	ENSG00000072210	ALDH3A2	TRUE	TRUE
chr17	19651681	T	A	ENST00000176643	ENSG00000072210	ALDH3A2	TRUE	TRUE
chr17	19651681	T	G	ENST00000176643	ENSG00000072210	ALDH3A2	TRUE	TRUE
chr17	19651685	C	T	ENST00000176643	ENSG00000072210	ALDH3A2	TRUE	TRUE
chr17	19651691	C	T	ENST00000176643	ENSG00000072210	ALDH3A2	TRUE	TRUE
chr17	19651700	G	T	ENST00000176643	ENSG00000072210	ALDH3A2	TRUE	TRUE
chr17	19651718	G	T	ENST00000176643	ENSG00000072210	ALDH3A2	TRUE	TRUE
chr17	19651725	G	A	ENST00000176643	ENSG00000072210	ALDH3A2	TRUE	TRUE
chr17	19651726	G	A	ENST00000176643	ENSG00000072210	ALDH3A2	TRUE	TRUE
chr17	19651732	C	A	ENST00000176643	ENSG00000072210	ALDH3A2	TRUE	TRUE
chr17	19651732	C	G	ENST00000176643	ENSG00000072210	ALDH3A2	TRUE	TRUE
chr17	19651751	C	T	ENST00000176643	ENSG00000072210	ALDH3A2	TRUE	TRUE
chr17	19651763	G	T	ENST00000176643	ENSG00000072210	ALDH3A2	TRUE	TRUE
chr17	19651778	G	T	ENST00000176643	ENSG00000072210	ALDH3A2	TRUE	TRUE
chr17	19651779	G	A	ENST00000176643	ENSG00000072210	ALDH3A2	TRUE	FALSE
chr17	19651779	G	C	ENST00000176643	ENSG00000072210	ALDH3A2	TRUE	FALSE
chr17	19651779	G	T	ENST00000176643	ENSG00000072210	ALDH3A2	TRUE	FALSE
chr17	19651780	T	A	ENST00000176643	ENSG00000072210	ALDH3A2	TRUE	FALSE
chr17	19651780	T	C	ENST00000176643	ENSG00000072210	ALDH3A2	TRUE	FALSE
chr17	19651780	T	G	ENST00000176643	ENSG00000072210	ALDH3A2	TRUE	FALSE
chr17	19652545	A	C	ENST00000176643	ENSG00000072210	ALDH3A2	TRUE	FALSE
chr17	19652545	A	G	ENST00000176643	ENSG00000072210	ALDH3A2	TRUE	FALSE
chr17	19652545	A	T	ENST00000176643	ENSG00000072210	ALDH3A2	TRUE	FALSE
chr17	19652546	G	A	ENST00000176643	ENSG00000072210	ALDH3A2	TRUE	FALSE
chr17	19652546	G	C	ENST00000176643	ENSG00000072210	ALDH3A2	TRUE	FALSE
chr17	19652546	G	T	ENST00000176643	ENSG00000072210	ALDH3A2	TRUE	FALSE
chr17	19652564	A	T	ENST00000176643	ENSG00000072210	ALDH3A2	TRUE	TRUE
chr17	19652573	G	T	ENST00000176643	ENSG00000072210	ALDH3A2	TRUE	TRUE
chr17	19652582	G	T	ENST00000176643	ENSG00000072210	ALDH3A2	TRUE	TRUE
chr17	19652594	A	T	ENST00000176643	ENSG00000072210	ALDH3A2	TRUE	TRUE
chr17	19652601	T	A	ENST00000176643	ENSG00000072210	ALDH3A2	TRUE	TRUE
chr17	19652606	A	T	ENST00000176643	ENSG00000072210	ALDH3A2	TRUE	TRUE
chr17	19652618	C	T	ENST00000176643	ENSG00000072210	ALDH3A2	TRUE	TRUE
chr17	19652623	T	A	ENST00000176643	ENSG00000072210	ALDH3A2	TRUE	TRUE
chr17	19652623	T	G	ENST00000176643	ENSG00000072210	ALDH3A2	TRUE	TRUE
chr17	19652625	T	A	ENST00000176643	ENSG00000072210	ALDH3A2	TRUE	TRUE
chr17	19652625	T	G	ENST00000176643	ENSG00000072210	ALDH3A2	TRUE	TRUE
chr17	19652630	C	T	ENST00000176643	ENSG00000072210	ALDH3A2	TRUE	TRUE
chr17	19652633	G	A	ENST00000176643	ENSG00000072210	ALDH3A2	TRUE	FALSE
chr17	19652633	G	C	ENST00000176643	ENSG00000072210	ALDH3A2	TRUE	FALSE
chr17	19652633	G	T	ENST00000176643	ENSG00000072210	ALDH3A2	TRUE	FALSE
chr17	19652634	T	A	ENST00000176643	ENSG00000072210	ALDH3A2	TRUE	FALSE
chr17	19652634	T	C	ENST00000176643	ENSG00000072210	ALDH3A2	FALSE	FALSE
chr17	19652634	T	G	ENST00000176643	ENSG00000072210	ALDH3A2	TRUE	FALSE
chr17	19656364	A	C	ENST00000176643	ENSG00000072210	ALDH3A2	TRUE	FALSE
chr17	19656364	A	G	ENST00000176643	ENSG00000072210	ALDH3A2	TRUE	FALSE
chr17	19656364	A	T	ENST00000176643	ENSG00000072210	ALDH3A2	TRUE	FALSE
chr17	19656365	G	A	ENST00000176643	ENSG00000072210	ALDH3A2	TRUE	FALSE
chr17	19656365	G	C	ENST00000176643	ENSG00000072210	ALDH3A2	TRUE	FALSE
chr17	19656365	G	T	ENST00000176643	ENSG00000072210	ALDH3A2	TRUE	FALSE
chr17	19656374	T	A	ENST00000176643	ENSG00000072210	ALDH3A2	TRUE	TRUE
chr17	19656374	T	G	ENST00000176643	ENSG00000072210	ALDH3A2	TRUE	TRUE
chr17	19656396	G	T	ENST00000176643	ENSG00000072210	ALDH3A2	TRUE	TRUE
chr17	19656399	G	T	ENST00000176643	ENSG00000072210	ALDH3A2	TRUE	TRUE
chr17	19656408	G	T	ENST00000176643	ENSG00000072210	ALDH3A2	TRUE	TRUE
chr17	19656417	A	T	ENST00000176643	ENSG00000072210	ALDH3A2	TRUE	TRUE
chr17	19656420	C	T	ENST00000176643	ENSG00000072210	ALDH3A2	TRUE	TRUE
chr17	19656423	C	T	ENST00000176643	ENSG00000072210	ALDH3A2	TRUE	TRUE
chr17	19656443	T	A	ENST00000176643	ENSG00000072210	ALDH3A2	TRUE	TRUE
chr17	19656443	T	G	ENST00000176643	ENSG00000072210	ALDH3A2	TRUE	TRUE
chr17	19656447	G	T	ENST00000176643	ENSG00000072210	ALDH3A2	TRUE	TRUE
chr17	19656465	A	T	ENST00000176643	ENSG00000072210	ALDH3A2	TRUE	TRUE
chr17	19656477	G	T	ENST00000176643	ENSG00000072210	ALDH3A2	TRUE	TRUE
chr17	19656489	A	T	ENST00000176643	ENSG00000072210	ALDH3A2	TRUE	TRUE
chr17	19656513	G	T	ENST00000176643	ENSG00000072210	ALDH3A2	TRUE	TRUE
chr17	19656519	G	T	ENST00000176643	ENSG00000072210	ALDH3A2	TRUE	TRUE
chr17	19656525	A	T	ENST00000176643	ENSG00000072210	ALDH3A2	TRUE	TRUE
chr17	19656536	T	A	ENST00000176643	ENSG00000072210	ALDH3A2	TRUE	TRUE
chr17	19656539	T	A	ENST00000176643	ENSG00000072210	ALDH3A2	TRUE	TRUE
chr17	19656539	T	G	ENST00000176643	ENSG00000072210	ALDH3A2	TRUE	TRUE
chr17	19656546	A	T	ENST00000176643	ENSG00000072210	ALDH3A2	TRUE	TRUE
chr17	19656554	T	A	ENST00000176643	ENSG00000072210	ALDH3A2	TRUE	TRUE
chr17	19656572	C	A	ENST00000176643	ENSG00000072210	ALDH3A2	TRUE	TRUE
chr17	19656573	A	T	ENST00000176643	ENSG00000072210	ALDH3A2	TRUE	TRUE
chr17	19656575	G	A	ENST00000176643	ENSG00000072210	ALDH3A2	TRUE	FALSE
chr17	19656575	G	C	ENST00000176643	ENSG00000072210	ALDH3A2	TRUE	FALSE
chr17	19656575	G	T	ENST00000176643	ENSG00000072210	ALDH3A2	TRUE	FALSE
chr17	19656576	T	A	ENST00000176643	ENSG00000072210	ALDH3A2	TRUE	FALSE
chr17	19656576	T	C	ENST00000176643	ENSG00000072210	ALDH3A2	TRUE	FALSE
chr17	19656576	T	G	ENST00000176643	ENSG00000072210	ALDH3A2	TRUE	FALSE
chr17	19657743	A	C	ENST00000176643	ENSG00000072210	ALDH3A2	TRUE	FALSE
chr17	19657743	A	G	ENST00000176643	ENSG00000072210	ALDH3A2	TRUE	FALSE
chr17	19657743	A	T	ENST00000176643	ENSG00000072210	ALDH3A2	TRUE	FALSE
chr17	19657744	G	A	ENST00000176643	ENSG00000072210	ALDH3A2	TRUE	FALSE
chr17	19657744	G	C	ENST00000176643	ENSG00000072210	ALDH3A2	TRUE	FALSE
chr17	19657744	G	T	ENST00000176643	ENSG00000072210	ALDH3A2	TRUE	FALSE
chr17	19657756	G	A	ENST00000176643	ENSG00000072210	ALDH3A2	TRUE	TRUE
chr17	19657757	G	A	ENST00000176643	ENSG00000072210	ALDH3A2	TRUE	TRUE
chr17	19657758	G	T	ENST00000176643	ENSG00000072210	ALDH3A2	TRUE	TRUE
chr17	19657761	A	T	ENST00000176643	ENSG00000072210	ALDH3A2	TRUE	TRUE
chr17	19657766	C	A	ENST00000176643	ENSG00000072210	ALDH3A2	TRUE	TRUE
chr17	19657766	C	G	ENST00000176643	ENSG00000072210	ALDH3A2	TRUE	TRUE
chr17	19657775	T	A	ENST00000176643	ENSG00000072210	ALDH3A2	TRUE	TRUE
chr17	19657779	C	T	ENST00000176643	ENSG00000072210	ALDH3A2	TRUE	TRUE
chr17	19657787	C	A	ENST00000176643	ENSG00000072210	ALDH3A2	TRUE	TRUE
chr17	19657802	T	A	ENST00000176643	ENSG00000072210	ALDH3A2	TRUE	TRUE
chr17	19657802	T	G	ENST00000176643	ENSG00000072210	ALDH3A2	TRUE	TRUE
chr17	19657811	T	A	ENST00000176643	ENSG00000072210	ALDH3A2	TRUE	TRUE
chr17	19657812	G	T	ENST00000176643	ENSG00000072210	ALDH3A2	TRUE	TRUE
chr17	19657824	C	T	ENST00000176643	ENSG00000072210	ALDH3A2	TRUE	TRUE
chr17	19657830	C	T	ENST00000176643	ENSG00000072210	ALDH3A2	TRUE	TRUE
chr17	19657840	G	A	ENST00000176643	ENSG00000072210	ALDH3A2	TRUE	TRUE
chr17	19657841	G	A	ENST00000176643	ENSG00000072210	ALDH3A2	TRUE	TRUE
chr17	19657842	A	T	ENST00000176643	ENSG00000072210	ALDH3A2	TRUE	TRUE
chr17	19657848	A	T	ENST00000176643	ENSG00000072210	ALDH3A2	TRUE	TRUE
chr17	19657851	G	T	ENST00000176643	ENSG00000072210	ALDH3A2	TRUE	TRUE
chr17	19657860	A	T	ENST00000176643	ENSG00000072210	ALDH3A2	TRUE	TRUE
chr17	19657863	G	A	ENST00000176643	ENSG00000072210	ALDH3A2	TRUE	FALSE
chr17	19657863	G	C	ENST00000176643	ENSG00000072210	ALDH3A2	TRUE	FALSE
chr17	19657863	G	T	ENST00000176643	ENSG00000072210	ALDH3A2	TRUE	FALSE
chr17	19657864	T	A	ENST00000176643	ENSG00000072210	ALDH3A2	TRUE	FALSE
chr17	19657864	T	C	ENST00000176643	ENSG00000072210	ALDH3A2	TRUE	FALSE
chr17	19657864	T	G	ENST00000176643	ENSG00000072210	ALDH3A2	TRUE	FALSE
chr17	19661125	A	C	ENST00000176643	ENSG00000072210	ALDH3A2	TRUE	FALSE
chr17	19661125	A	G	ENST00000176643	ENSG00000072210	ALDH3A2	TRUE	FALSE
chr17	19661125	A	T	ENST00000176643	ENSG00000072210	ALDH3A2	TRUE	FALSE
chr17	19661126	G	A	ENST00000176643	ENSG00000072210	ALDH3A2	TRUE	FALSE
chr17	19661126	G	C	ENST00000176643	ENSG00000072210	ALDH3A2	TRUE	FALSE
chr17	19661126	G	T	ENST00000176643	ENSG00000072210	ALDH3A2	TRUE	FALSE
chr17	19661127	G	T	ENST00000176643	ENSG00000072210	ALDH3A2	TRUE	TRUE
chr17	19661135	T	A	ENST00000176643	ENSG00000072210	ALDH3A2	TRUE	TRUE
chr17	19661135	T	G	ENST00000176643	ENSG00000072210	ALDH3A2	TRUE	TRUE
chr17	19661136	G	T	ENST00000176643	ENSG00000072210	ALDH3A2	TRUE	TRUE
chr17	19661139	G	T	ENST00000176643	ENSG00000072210	ALDH3A2	TRUE	TRUE
chr17	19661148	A	T	ENST00000176643	ENSG00000072210	ALDH3A2
chr17	19661151	G	T	ENST00000176643	ENSG00000072210	ALDH3A2	TRUE	TRUE
chr17	19661165	T	A	ENST00000176643	ENSG00000072210	ALDH3A2	TRUE	TRUE
chr17	19661165	T	G	ENST00000176643	ENSG00000072210	ALDH3A2	TRUE	TRUE
chr17	19661166	G	T	ENST00000176643	ENSG00000072210	ALDH3A2	TRUE	TRUE
chr17	19661193	A	T	ENST00000176643	ENSG00000072210	ALDH3A2	TRUE	TRUE
chr17	19661209	T	A	ENST00000176643	ENSG00000072210	ALDH3A2	TRUE	TRUE
chr17	19661214	G	T	ENST00000176643	ENSG00000072210	ALDH3A2	TRUE	TRUE
chr17	19661217	G	T	ENST00000176643	ENSG00000072210	ALDH3A2	TRUE	TRUE
chr17	19661220	C	T	ENST00000176643	ENSG00000072210	ALDH3A2	TRUE	TRUE
chr17	19661223	A	T	ENST00000176643	ENSG00000072210	ALDH3A2	TRUE	TRUE
chr17	19661241	G	T	ENST00000176643	ENSG00000072210	ALDH3A2	TRUE	TRUE
chr17	19661250	G	T	ENST00000176643	ENSG00000072210	ALDH3A2	TRUE	TRUE
chr17	19661264	C	A	ENST00000176643	ENSG00000072210	ALDH3A2	TRUE	TRUE
chr17	19661264	C	G	ENST00000176643	ENSG00000072210	ALDH3A2	TRUE	TRUE
chr17	19661269	G	A	ENST00000176643	ENSG00000072210	ALDH3A2	TRUE	FALSE
chr17	19661269	G	C	ENST00000176643	ENSG00000072210	ALDH3A2	TRUE	FALSE
chr17	19661269	G	T	ENST00000176643	ENSG00000072210	ALDH3A2	TRUE	FALSE
chr17	19661270	T	A	ENST00000176643	ENSG00000072210	ALDH3A2	TRUE	FALSE
chr17	19661270	T	C	ENST00000176643	ENSG00000072210	ALDH3A2	TRUE	FALSE
chr17	19661270	T	G	ENST00000176643	ENSG00000072210	ALDH3A2	TRUE	FALSE
chr17	19663331	A	C	ENST00000176643	ENSG00000072210	ALDH3A2	TRUE	FALSE
chr17	19663331	A	G	ENST00000176643	ENSG00000072210	ALDH3A2	TRUE	FALSE
chr17	19663331	A	T	ENST00000176643	ENSG00000072210	ALDH3A2	TRUE	FALSE
chr17	19663332	G	A	ENST00000176643	ENSG00000072210	ALDH3A2	TRUE	FALSE
chr17	19663332	G	C	ENST00000176643	ENSG00000072210	ALDH3A2	TRUE	FALSE
chr17	19663332	G	T	ENST00000176643	ENSG00000072210	ALDH3A2	TRUE	FALSE
chr17	19663362	A	T	ENST00000176643	ENSG00000072210	ALDH3A2	TRUE	TRUE
chr17	19663368	A	T	ENST00000176643	ENSG00000072210	ALDH3A2	TRUE	TRUE
chr17	19663377	C	T	ENST00000176643	ENSG00000072210	ALDH3A2	TRUE	TRUE
chr17	19663380	G	T	ENST00000176643	ENSG00000072210	ALDH3A2	TRUE	TRUE
chr17	19663383	G	T	ENST00000176643	ENSG00000072210	ALDH3A2	TRUE	TRUE
chr17	19663392	G	T	ENST00000176643	ENSG00000072210	ALDH3A2	TRUE	TRUE
chr17	19663419	A	T	ENST00000176643	ENSG00000072210	ALDH3A2	TRUE	TRUE
chr17	19663431	G	T	ENST00000176643	ENSG00000072210	ALDH3A2	TRUE	TRUE
chr17	19663452	G	T	ENST00000176643	ENSG00000072210	ALDH3A2	TRUE	TRUE
chr17	19663458	G	T	ENST00000176643	ENSG00000072210	ALDH3A2	TRUE	TRUE
chr17	19663461	A	T	ENST00000176643	ENSG00000072210	ALDH3A2	TRUE	TRUE
chr17	19663478	T	A	ENST00000176643	ENSG00000072210	ALDH3A2	TRUE	TRUE
chr17	19663478	T	G	ENST00000176643	ENSG00000072210	ALDH3A2	TRUE	TRUE
chr17	19663486	C	A	ENST00000176643	ENSG00000072210	ALDH3A2	TRUE	TRUE
chr17	19663497	A	T	ENST00000176643	ENSG00000072210	ALDH3A2	TRUE	TRUE
chr17	19663500	G	A	ENST00000176643	ENSG00000072210	ALDH3A2	TRUE	FALSE
chr17	19663500	G	C	ENST00000176643	ENSG00000072210	ALDH3A2	TRUE	FALSE
chr17	19663500	G	T	ENST00000176643	ENSG00000072210	ALDH3A2	TRUE	FALSE
chr17	19663501	T	A	ENST00000176643	ENSG00000072210	ALDH3A2	TRUE	FALSE
chr17	19663501	T	C	ENST00000176643	ENSG00000072210	ALDH3A2	TRUE	FALSE
chr17	19663501	T	G	ENST00000176643	ENSG00000072210	ALDH3A2	TRUE	FALSE
chr17	19664946	A	C	ENST00000176643	ENSG00000072210	ALDH3A2	TRUE	FALSE
chr17	19664946	A	G	ENST00000176643	ENSG00000072210	ALDH3A2	TRUE	FALSE
chr17	19664946	A	T	ENST00000176643	ENSG00000072210	ALDH3A2	TRUE	FALSE
chr17	19664947	G	A	ENST00000176643	ENSG00000072210	ALDH3A2	TRUE	FALSE
chr17	19664947	G	C	ENST00000176643	ENSG00000072210	ALDH3A2	TRUE	FALSE
chr17	19664947	G	T	ENST00000176643	ENSG00000072210	ALDH3A2	TRUE	FALSE
chr17	19664954	A	T	ENST00000176643	ENSG00000072210	ALDH3A2	TRUE	TRUE
chr17	19664969	G	T	ENST00000176643	ENSG00000072210	ALDH3A2	TRUE	TRUE
chr17	19664981	G	T	ENST00000176643	ENSG00000072210	ALDH3A2	TRUE	TRUE
chr17	19665038	G	T	ENST00000176643	ENSG00000072210	ALDH3A2	TRUE	TRUE
chr17	19665041	G	T	ENST00000176643	ENSG00000072210	ALDH3A2	TRUE	TRUE
chr17	19665048	G	A	ENST00000176643	ENSG00000072210	ALDH3A2	TRUE	FALSE
chr17	19665048	G	C	ENST00000176643	ENSG00000072210	ALDH3A2	TRUE	FALSE
chr17	19665048	G	T	ENST00000176643	ENSG00000072210	ALDH3A2	TRUE	FALSE
chr17	19665049	T	A	ENST00000176643	ENSG00000072210	ALDH3A2	TRUE	FALSE
chr17	19665049	T	C	ENST00000176643	ENSG00000072210	ALDH3A2	TRUE	FALSE
chr17	19665049	T	G	ENST00000176643	ENSG00000072210	ALDH3A2	TRUE	FALSE
chr17	19671719	A	C	ENST00000176643	ENSG00000072210	ALDH3A2	TRUE	FALSE
chr17	19671719	A	G	ENST00000176643	ENSG00000072210	ALDH3A2	TRUE	FALSE
chr17	19671719	A	T	ENST00000176643	ENSG00000072210	ALDH3A2	TRUE	FALSE
chr17	19671720	G	A	ENST00000176643	ENSG00000072210	ALDH3A2	TRUE	FALSE
chr17	19671720	G	C	ENST00000176643	ENSG00000072210	ALDH3A2	TRUE	FALSE
chr17	19671720	G	T	ENST00000176643	ENSG00000072210	ALDH3A2	TRUE	FALSE
chr17	19671735	G	T	ENST00000176643	ENSG00000072210	ALDH3A2	TRUE	TRUE
chr17	19671743	T	A	ENST00000176643	ENSG00000072210	ALDH3A2	TRUE	TRUE
chr17	19671743	T	G	ENST00000176643	ENSG00000072210	ALDH3A2	TRUE	TRUE
chr17	19671747	G	T	ENST00000176643	ENSG00000072210	ALDH3A2	TRUE	TRUE
chr17	19671750	A	T	ENST00000176643	ENSG00000072210	ALDH3A2	TRUE	TRUE
chr17	19671777	C	T	ENST00000176643	ENSG00000072210	ALDH3A2	TRUE	TRUE
chr17	19671788	T	A	ENST00000176643	ENSG00000072210	ALDH3A2	TRUE	TRUE
chr17	19671790	T	A	ENST00000176643	ENSG00000072210	ALDH3A2	TRUE	TRUE
chr17	19671790	T	G	ENST00000176643	ENSG00000072210	ALDH3A2	TRUE	TRUE
chr17	19671793	T	A	ENST00000176643	ENSG00000072210	ALDH3A2	TRUE	TRUE
chr17	19671793	T	G	ENST00000176643	ENSG00000072210	ALDH3A2	TRUE	TRUE
chr17	19671795	A	T	ENST00000176643	ENSG00000072210	ALDH3A2	TRUE	TRUE
chr17	19671802	T	A	ENST00000176643	ENSG00000072210	ALDH3A2	TRUE	TRUE
chr17	19671802	T	G	ENST00000176643	ENSG00000072210	ALDH3A2	TRUE	TRUE
chr17	19671804	A	T	ENST00000176643	ENSG00000072210	ALDH3A2	TRUE	TRUE
chr17	19671807	A	T	ENST00000176643	ENSG00000072210	ALDH3A2	TRUE	TRUE
chr17	19671810	G	T	ENST00000176643	ENSG00000072210	ALDH3A2	TRUE	TRUE
chr17	19671822	A	T	ENST00000176643	ENSG00000072210	ALDH3A2	TRUE	TRUE
chr17	19671828	A	T	ENST00000176643	ENSG00000072210	ALDH3A2	TRUE	TRUE
chr17	19671833	T	A	ENST00000176643	ENSG00000072210	ALDH3A2	TRUE	TRUE
chr17	19671833	T	G	ENST00000176643	ENSG00000072210	ALDH3A2	TRUE	TRUE
chr17	19671846	C	T	ENST00000176643	ENSG00000072210	ALDH3A2	TRUE	TRUE
chr17	19671850	C	A	ENST00000176643	ENSG00000072210	ALDH3A2	TRUE	TRUE
chr17	19671850	C	G	ENST00000176643	ENSG00000072210	ALDH3A2	TRUE	TRUE
chr17	19671852	A	T	ENST00000176643	ENSG00000072210	ALDH3A2	TRUE	TRUE
chr17	19671862	G	A	ENST00000176643	ENSG00000072210	ALDH3A2	TRUE	TRUE
chr17	19671863	G	A	ENST00000176643	ENSG00000072210	ALDH3A2	TRUE	TRUE
chr17	19671864	G	T	ENST00000176643	ENSG00000072210	ALDH3A2	TRUE	TRUE
chr17	19671867	A	T	ENST00000176643	ENSG00000072210	ALDH3A2	TRUE	TRUE
chr17	19671880	T	A	ENST00000176643	ENSG00000072210	ALDH3A2	TRUE	TRUE
chr17	19671882	A	T	ENST00000176643	ENSG00000072210	ALDH3A2	TRUE	TRUE
chr17	19671894	A	T	ENST00000176643	ENSG00000072210	ALDH3A2	TRUE	TRUE
chr17	19671897	G	T	ENST00000176643	ENSG00000072210	ALDH3A2	TRUE	TRUE
chr17	19671900	A	T	ENST00000176643	ENSG00000072210	ALDH3A2
chr17	19671916	T	A	ENST00000176643	ENSG00000072210	ALDH3A2	FALSE	FALSE
chr17	19671954	A	T	ENST00000176643	ENSG00000072210	ALDH3A2	FALSE	FALSE
chr17	19671957	G	A	ENST00000176643	ENSG00000072210	ALDH3A2	TRUE	FALSE
chr17	19671957	G	C	ENST00000176643	ENSG00000072210	ALDH3A2	TRUE	FALSE
chr17	19671957	G	T	ENST00000176643	ENSG00000072210	ALDH3A2	TRUE	FALSE
chr17	19671958	T	A	ENST00000176643	ENSG00000072210	ALDH3A2	TRUE	FALSE
chr17	19671958	T	C	ENST00000176643	ENSG00000072210	ALDH3A2	TRUE	FALSE
chr17	19671958	T	G	ENST00000176643	ENSG00000072210	ALDH3A2	TRUE	FALSE
chr17	19675556	A	C	ENST00000176643	ENSG00000072210	ALDH3A2	FALSE	FALSE
chr17	19675556	A	G	ENST00000176643	ENSG00000072210	ALDH3A2	FALSE	FALSE
chr17	19675556	A	T	ENST00000176643	ENSG00000072210	ALDH3A2	FALSE	FALSE
chr17	19675557	G	A	ENST00000176643	ENSG00000072210	ALDH3A2	FALSE	FALSE
chr17	19675557	G	C	ENST00000176643	ENSG00000072210	ALDH3A2	FALSE	FALSE
chr17	19675557	G	T	ENST00000176643	ENSG00000072210	ALDH3A2	FALSE	FALSE
chr17	19675561	G	T	ENST00000176643	ENSG00000072210	ALDH3A2	FALSE	FALSE
chr17	19675566	T	A	ENST00000176643	ENSG00000072210	ALDH3A2	FALSE	FALSE
chr17	19675566	T	G	ENST00000176643	ENSG00000072210	ALDH3A2	FALSE	FALSE
chr17	19675569	C	A	ENST00000176643	ENSG00000072210	ALDH3A2	FALSE	FALSE
chr17	19675569	C	G	ENST00000176643	ENSG00000072210	ALDH3A2	FALSE	FALSE
chr17	19678738	G	C	ENST00000433844	ENSG00000180638	SLC47A2	FALSE	FALSE
chr17	19678738	G	T	ENST00000433844	ENSG00000180638	SLC47A2	FALSE	FALSE
chr17	19678778	G	A	ENST00000433844	ENSG00000180638	SLC47A2	FALSE	FALSE
chr17	19678781	T	A	ENST00000433844	ENSG00000180638	SLC47A2	FALSE	FALSE
chr17	19678786	G	C	ENST00000433844	ENSG00000180638	SLC47A2	FALSE	FALSE
chr17	19678786	G	T	ENST00000433844	ENSG00000180638	SLC47A2	FALSE	FALSE
chr17	19678793	T	A	ENST00000433844	ENSG00000180638	SLC47A2	FALSE	FALSE
chr17	19678807	G	C	ENST00000433844	ENSG00000180638	SLC47A2	FALSE	FALSE
chr17	19678807	G	T	ENST00000433844	ENSG00000180638	SLC47A2	FALSE	FALSE
chr17	19678823	C	A	ENST00000433844	ENSG00000180638	SLC47A2	FALSE	FALSE
chr17	19678826	C	A	ENST00000433844	ENSG00000180638	SLC47A2	FALSE	FALSE
chr17	19678851	G	T	ENST00000433844	ENSG00000180638	SLC47A2	FALSE	FALSE
chr17	19678856	C	A	ENST00000433844	ENSG00000180638	SLC47A2	FALSE	FALSE
chr17	19678864	G	C	ENST00000433844	ENSG00000180638	SLC47A2	FALSE	FALSE
chr17	19678864	G	T	ENST00000433844	ENSG00000180638	SLC47A2	FALSE	FALSE
chr17	19678866	A	C	ENST00000433844	ENSG00000180638	SLC47A2	FALSE	FALSE
chr17	19678866	A	T	ENST00000433844	ENSG00000180638	SLC47A2	FALSE	FALSE
chr17	19678876	A	T	ENST00000433844	ENSG00000180638	SLC47A2	FALSE	FALSE
chr17	19678907	C	A	ENST00000433844	ENSG00000180638	SLC47A2	TRUE	FALSE
chr17	19678907	C	G	ENST00000433844	ENSG00000180638	SLC47A2	FALSE	FALSE
chr17	19678907	C	T	ENST00000433844	ENSG00000180638	SLC47A2	TRUE	FALSE
chr17	19678908	T	A	ENST00000433844	ENSG00000180638	SLC47A2	TRUE	FALSE
chr17	19678908	T	C	ENST00000433844	ENSG00000180638	SLC47A2	TRUE	FALSE
chr17	19678908	T	G	ENST00000433844	ENSG00000180638	SLC47A2	TRUE	FALSE
chr17	19679950	A	C	ENST00000433844	ENSG00000180638	SLC47A2	TRUE	FALSE
chr17	19679950	A	G	ENST00000433844	ENSG00000180638	SLC47A2	TRUE	FALSE
chr17	19679950	A	T	ENST00000433844	ENSG00000180638	SLC47A2	TRUE	FALSE
chr17	19679951	C	A	ENST00000433844	ENSG00000180638	SLC47A2	TRUE	FALSE
chr17	19679951	C	G	ENST00000433844	ENSG00000180638	SLC47A2	TRUE	FALSE
chr17	19679951	C	T	ENST00000433844	ENSG00000180638	SLC47A2	TRUE	FALSE
chr17	19679954	G	C	ENST00000433844	ENSG00000180638	SLC47A2	FALSE	FALSE
chr17	19679954	G	T	ENST00000433844	ENSG00000180638	SLC47A2	FALSE	FALSE
chr17	19679970	T	A	ENST00000433844	ENSG00000180638	SLC47A2	FALSE	FALSE
chr17	19679973	C	A	ENST00000433844	ENSG00000180638	SLC47A2	FALSE	FALSE
chr17	19679985	T	A	ENST00000433844	ENSG00000180638	SLC47A2	FALSE	FALSE
chr17	19680000	C	A	ENST00000433844	ENSG00000180638	SLC47A2	FALSE	FALSE
chr17	19680006	T	A	ENST00000433844	ENSG00000180638	SLC47A2	TRUE	TRUE
chr17	19680009	G	A	ENST00000433844	ENSG00000180638	SLC47A2	TRUE	TRUE
chr17	19680012	G	A	ENST00000433844	ENSG00000180638	SLC47A2	TRUE	TRUE
chr17	19680015	G	A	ENST00000433844	ENSG00000180638	SLC47A2	TRUE	TRUE
chr17	19680018	G	A	ENST00000433844	ENSG00000180638	SLC47A2	TRUE	TRUE
chr17	19680026	G	C	ENST00000433844	ENSG00000180638	SLC47A2	TRUE	TRUE
chr17	19680026	G	T	ENST00000433844	ENSG00000180638	SLC47A2	TRUE	TRUE
chr17	19680033	T	A	ENST00000433844	ENSG00000180638	SLC47A2	TRUE	TRUE
chr17	19680036	T	A	ENST00000433844	ENSG00000180638	SLC47A2	TRUE	TRUE
chr17	19680040	C	A	ENST00000433844	ENSG00000180638	SLC47A2	TRUE	FALSE
chr17	19680040	C	G	ENST00000433844	ENSG00000180638	SLC47A2	TRUE	FALSE
chr17	19680040	C	T	ENST00000433844	ENSG00000180638	SLC47A2	TRUE	FALSE
chr17	19680041	T	A	ENST00000433844	ENSG00000180638	SLC47A2	TRUE	FALSE
chr17	19680041	T	C	ENST00000433844	ENSG00000180638	SLC47A2	TRUE	FALSE
chr17	19680041	T	G	ENST00000433844	ENSG00000180638	SLC47A2	TRUE	FALSE
chr17	19681365	A	C	ENST00000433844	ENSG00000180638	SLC47A2	TRUE	FALSE
chr17	19681365	A	G	ENST00000433844	ENSG00000180638	SLC47A2	FALSE	FALSE
chr17	19681365	A	T	ENST00000433844	ENSG00000180638	SLC47A2	TRUE	FALSE
chr17	19681366	C	A	ENST00000433844	ENSG00000180638	SLC47A2	TRUE	FALSE
chr17	19681366	C	G	ENST00000433844	ENSG00000180638	SLC47A2	TRUE	FALSE
chr17	19681366	C	T	ENST00000433844	ENSG00000180638	SLC47A2	TRUE	FALSE
chr17	19681369	C	A	ENST00000433844	ENSG00000180638	SLC47A2	TRUE	TRUE
chr17	19681372	C	A	ENST00000433844	ENSG00000180638	SLC47A2	TRUE	TRUE
chr17	19681384	T	A	ENST00000433844	ENSG00000180638	SLC47A2	TRUE	TRUE
chr17	19681385	C	T	ENST00000433844	ENSG00000180638	SLC47A2	TRUE	TRUE
chr17	19681386	C	T	ENST00000433844	ENSG00000180638	SLC47A2	TRUE	TRUE
chr17	19681403	A	C	ENST00000433844	ENSG00000180638	SLC47A2	TRUE	TRUE
chr17	19681403	A	T	ENST00000433844	ENSG00000180638	SLC47A2	TRUE	TRUE
chr17	19681436	A	T	ENST00000433844	ENSG00000180638	SLC47A2	TRUE	TRUE
chr17	19681454	C	T	ENST00000433844	ENSG00000180638	SLC47A2	TRUE	TRUE
chr17	19681455	C	T	ENST00000433844	ENSG00000180638	SLC47A2	TRUE	TRUE
chr17	19681462	C	A	ENST00000433844	ENSG00000180638	SLC47A2	TRUE	FALSE
chr17	19681462	C	G	ENST00000433844	ENSG00000180638	SLC47A2	TRUE	FALSE
chr17	19681462	C	T	ENST00000433844	ENSG00000180638	SLC47A2	TRUE	FALSE
chr17	19681463	T	A	ENST00000433844	ENSG00000180638	SLC47A2	TRUE	FALSE
chr17	19681463	T	C	ENST00000433844	ENSG00000180638	SLC47A2	TRUE	FALSE
chr17	19681463	T	G	ENST00000433844	ENSG00000180638	SLC47A2	TRUE	FALSE
chr17	19681536	A	C	ENST00000433844	ENSG00000180638	SLC47A2	TRUE	FALSE
chr17	19681536	A	G	ENST00000433844	ENSG00000180638	SLC47A2	TRUE	FALSE
chr17	19681536	A	T	ENST00000433844	ENSG00000180638	SLC47A2	TRUE	FALSE
chr17	19681537	C	A	ENST00000433844	ENSG00000180638	SLC47A2	TRUE	FALSE
chr17	19681537	C	G	ENST00000433844	ENSG00000180638	SLC47A2	TRUE	FALSE
chr17	19681537	C	T	ENST00000433844	ENSG00000180638	SLC47A2	TRUE	FALSE
chr17	19681547	T	A	ENST00000433844	ENSG00000180638	SLC47A2	TRUE	TRUE
chr17	19681553	T	A	ENST00000433844	ENSG00000180638	SLC47A2	TRUE	TRUE
chr17	19681596	G	C	ENST00000433844	ENSG00000180638	SLC47A2	TRUE	TRUE
chr17	19681596	G	T	ENST00000433844	ENSG00000180638	SLC47A2	TRUE	TRUE
chr17	19681599	A	C	ENST00000433844	ENSG00000180638	SLC47A2	TRUE	TRUE
chr17	19681599	A	T	ENST00000433844	ENSG00000180638	SLC47A2	TRUE	TRUE
chr17	19681634	G	A	ENST00000433844	ENSG00000180638	SLC47A2	TRUE	TRUE
chr17	19681637	T	A	ENST00000433844	ENSG00000180638	SLC47A2	TRUE	TRUE
chr17	19681646	C	A	ENST00000433844	ENSG00000180638	SLC47A2	TRUE	TRUE
chr17	19681649	T	A	ENST00000433844	ENSG00000180638	SLC47A2	TRUE	TRUE
chr17	19681658	C	A	ENST00000433844	ENSG00000180638	SLC47A2	TRUE	TRUE
chr17	19681662	A	C	ENST00000433844	ENSG00000180638	SLC47A2	TRUE	TRUE
chr17	19681662	A	T	ENST00000433844	ENSG00000180638	SLC47A2	TRUE	TRUE
chr17	19681668	A	T	ENST00000433844	ENSG00000180638	SLC47A2	TRUE	TRUE
chr17	19681671	C	A	ENST00000433844	ENSG00000180638	SLC47A2	TRUE	FALSE
chr17	19681671	C	G	ENST00000433844	ENSG00000180638	SLC47A2	TRUE	FALSE
chr17	19681671	C	T	ENST00000433844	ENSG00000180638	SLC47A2	TRUE	FALSE
chr17	19681672	T	A	ENST00000433844	ENSG00000180638	SLC47A2	TRUE	FALSE
chr17	19681672	T	C	ENST00000433844	ENSG00000180638	SLC47A2	TRUE	FALSE
chr17	19681672	T	G	ENST00000433844	ENSG00000180638	SLC47A2	TRUE	FALSE
chr17	19702603	A	C	ENST00000433844	ENSG00000180638	SLC47A2	TRUE	FALSE
chr17	19702603	A	G	ENST00000433844	ENSG00000180638	SLC47A2	TRUE	FALSE
chr17	19702603	A	T	ENST00000433844	ENSG00000180638	SLC47A2	TRUE	FALSE
chr17	19702604	C	A	ENST00000433844	ENSG00000180638	SLC47A2	TRUE	FALSE
chr17	19702604	C	G	ENST00000433844	ENSG00000180638	SLC47A2	TRUE	FALSE
chr17	19702604	C	T	ENST00000433844	ENSG00000180638	SLC47A2	TRUE	FALSE
chr17	19702605	A	T	ENST00000433844	ENSG00000180638	SLC47A2	TRUE	TRUE
chr17	19702616	C	A	ENST00000433844	ENSG00000180638	SLC47A2	TRUE	TRUE
chr17	19702635	A	C	ENST00000433844	ENSG00000180638	SLC47A2	TRUE	TRUE
chr17	19702635	A	T	ENST00000433844	ENSG00000180638	SLC47A2	TRUE	TRUE
chr17	19702645	A	T	ENST00000433844	ENSG00000180638	SLC47A2	TRUE	TRUE
chr17	19702652	G	A	ENST00000433844	ENSG00000180638	SLC47A2	TRUE	TRUE
chr17	19702675	C	A	ENST00000433844	ENSG00000180638	SLC47A2	TRUE	FALSE
chr17	19702675	C	G	ENST00000433844	ENSG00000180638	SLC47A2	TRUE	FALSE
chr17	19702675	C	T	ENST00000433844	ENSG00000180638	SLC47A2	TRUE	FALSE
chr17	19702676	T	A	ENST00000433844	ENSG00000180638	SLC47A2	TRUE	FALSE
chr17	19702676	T	C	ENST00000433844	ENSG00000180638	SLC47A2	TRUE	FALSE
chr17	19702676	T	G	ENST00000433844	ENSG00000180638	SLC47A2	TRUE	FALSE
chr17	19703090	A	C	ENST00000433844	ENSG00000180638	SLC47A2	FALSE	FALSE
chr17	19703090	A	G	ENST00000433844	ENSG00000180638	SLC47A2	FALSE	FALSE
chr17	19703090	A	T	ENST00000433844	ENSG00000180638	SLC47A2	FALSE	FALSE
chr17	19703091	C	A	ENST00000433844	ENSG00000180638	SLC47A2	FALSE	FALSE
chr17	19703091	C	G	ENST00000433844	ENSG00000180638	SLC47A2	FALSE	FALSE
chr17	19703091	C	T	ENST00000433844	ENSG00000180638	SLC47A2	FALSE	FALSE
chr17	19703093	C	A	ENST00000433844	ENSG00000180638	SLC47A2	TRUE	TRUE
chr17	19703120	G	A	ENST00000433844	ENSG00000180638	SLC47A2	TRUE	TRUE
chr17	19703126	T	A	ENST00000433844	ENSG00000180638	SLC47A2	TRUE	TRUE
chr17	19703168	C	A	ENST00000433844	ENSG00000180638	SLC47A2	FALSE	FALSE
chr17	19703168	C	G	ENST00000433844	ENSG00000180638	SLC47A2	FALSE	FALSE
chr17	19703168	C	T	ENST00000433844	ENSG00000180638	SLC47A2	FALSE	FALSE
chr17	19703169	T	A	ENST00000433844	ENSG00000180638	SLC47A2	FALSE	FALSE
chr17	19703169	T	C	ENST00000433844	ENSG00000180638	SLC47A2	FALSE	FALSE
chr17	19703169	T	G	ENST00000433844	ENSG00000180638	SLC47A2	FALSE	FALSE
chr17	19704068	A	C	ENST00000433844	ENSG00000180638	SLC47A2	TRUE	FALSE
chr17	19704068	A	G	ENST00000433844	ENSG00000180638	SLC47A2	TRUE	FALSE
chr17	19704068	A	T	ENST00000433844	ENSG00000180638	SLC47A2	TRUE	FALSE
chr17	19704069	C	A	ENST00000433844	ENSG00000180638	SLC47A2	TRUE	FALSE
chr17	19704069	C	G	ENST00000433844	ENSG00000180638	SLC47A2	TRUE	FALSE
chr17	19704069	C	T	ENST00000433844	ENSG00000180638	SLC47A2	TRUE	FALSE
chr17	19704087	G	T	ENST00000433844	ENSG00000180638	SLC47A2	TRUE	TRUE
chr17	19704096	G	T	ENST00000433844	ENSG00000180638	SLC47A2	TRUE	TRUE
chr17	19704103	T	A	ENST00000433844	ENSG00000180638	SLC47A2	TRUE	TRUE
chr17	19704109	G	A	ENST00000433844	ENSG00000180638	SLC47A2	TRUE	TRUE
chr17	19704145	G	A	ENST00000433844	ENSG00000180638	SLC47A2	TRUE	TRUE
chr17	19704149	A	T	ENST00000433844	ENSG00000180638	SLC47A2	TRUE	TRUE
chr17	19704171	A	T	ENST00000433844	ENSG00000180638	SLC47A2	TRUE	TRUE
chr17	19704179	C	A	ENST00000433844	ENSG00000180638	SLC47A2	TRUE	FALSE
chr17	19704179	C	G	ENST00000433844	ENSG00000180638	SLC47A2	TRUE	FALSE
chr17	19704179	C	T	ENST00000433844	ENSG00000180638	SLC47A2	TRUE	FALSE
chr17	19704180	T	A	ENST00000433844	ENSG00000180638	SLC47A2	TRUE	FALSE
chr17	19704180	T	C	ENST00000433844	ENSG00000180638	SLC47A2	TRUE	FALSE
chr17	19704180	T	G	ENST00000433844	ENSG00000180638	SLC47A2	TRUE	FALSE
chr17	19705434	A	C	ENST00000433844	ENSG00000180638	SLC47A2	TRUE	FALSE
chr17	19705434	A	G	ENST00000433844	ENSG00000180638	SLC47A2	TRUE	FALSE
chr17	19705434	A	T	ENST00000433844	ENSG00000180638	SLC47A2	TRUE	FALSE
chr17	19705435	C	A	ENST00000433844	ENSG00000180638	SLC47A2	TRUE	FALSE
chr17	19705435	C	G	ENST00000433844	ENSG00000180638	SLC47A2	TRUE	FALSE
chr17	19705435	C	T	ENST00000433844	ENSG00000180638	SLC47A2	TRUE	FALSE
chr17	19705439	G	C	ENST00000433844	ENSG00000180638	SLC47A2	TRUE	TRUE
chr17	19705439	G	T	ENST00000433844	ENSG00000180638	SLC47A2	TRUE	TRUE
chr17	19705459	C	A	ENST00000433844	ENSG00000180638	SLC47A2	TRUE	TRUE
chr17	19705460	G	C	ENST00000433844	ENSG00000180638	SLC47A2	TRUE	TRUE
