## Supplementary Dataset 1 for "Integrating 730,947 exome sequences with clinical literature improves gene discovery": 349081_file02 (part 341 of 429)

chrom	pos	ref	alt	transcript_id	gene_id	gene_symbol	relaxed	strict
chr17	19705460	G	T	ENST00000433844	ENSG00000180638	SLC47A2	TRUE	TRUE
chr17	19705474	G	A	ENST00000433844	ENSG00000180638	SLC47A2	TRUE	TRUE
chr17	19705504	C	A	ENST00000433844	ENSG00000180638	SLC47A2	TRUE	FALSE
chr17	19705504	C	G	ENST00000433844	ENSG00000180638	SLC47A2	TRUE	FALSE
chr17	19705504	C	T	ENST00000433844	ENSG00000180638	SLC47A2	TRUE	FALSE
chr17	19705505	T	A	ENST00000433844	ENSG00000180638	SLC47A2	TRUE	FALSE
chr17	19705505	T	C	ENST00000433844	ENSG00000180638	SLC47A2	TRUE	FALSE
chr17	19705505	T	G	ENST00000433844	ENSG00000180638	SLC47A2	TRUE	FALSE
chr17	19706646	A	C	ENST00000433844	ENSG00000180638	SLC47A2	TRUE	FALSE
chr17	19706646	A	G	ENST00000433844	ENSG00000180638	SLC47A2	TRUE	FALSE
chr17	19706646	A	T	ENST00000433844	ENSG00000180638	SLC47A2	TRUE	FALSE
chr17	19706647	C	A	ENST00000433844	ENSG00000180638	SLC47A2	TRUE	FALSE
chr17	19706647	C	G	ENST00000433844	ENSG00000180638	SLC47A2	TRUE	FALSE
chr17	19706647	C	T	ENST00000433844	ENSG00000180638	SLC47A2	TRUE	FALSE
chr17	19706669	C	A	ENST00000433844	ENSG00000180638	SLC47A2	TRUE	TRUE
chr17	19706670	A	C	ENST00000433844	ENSG00000180638	SLC47A2	TRUE	TRUE
chr17	19706670	A	T	ENST00000433844	ENSG00000180638	SLC47A2	TRUE	TRUE
chr17	19706676	C	T	ENST00000433844	ENSG00000180638	SLC47A2	TRUE	TRUE
chr17	19706677	C	T	ENST00000433844	ENSG00000180638	SLC47A2	TRUE	TRUE
chr17	19706679	C	T	ENST00000433844	ENSG00000180638	SLC47A2	TRUE	TRUE
chr17	19706680	C	T	ENST00000433844	ENSG00000180638	SLC47A2	TRUE	TRUE
chr17	19706684	C	A	ENST00000433844	ENSG00000180638	SLC47A2	TRUE	TRUE
chr17	19706688	A	T	ENST00000433844	ENSG00000180638	SLC47A2	TRUE	TRUE
chr17	19706733	C	T	ENST00000433844	ENSG00000180638	SLC47A2	TRUE	TRUE
chr17	19706734	C	T	ENST00000433844	ENSG00000180638	SLC47A2	TRUE	TRUE
chr17	19706741	G	A	ENST00000433844	ENSG00000180638	SLC47A2	TRUE	TRUE
chr17	19706745	G	T	ENST00000433844	ENSG00000180638	SLC47A2	TRUE	TRUE
chr17	19706750	G	A	ENST00000433844	ENSG00000180638	SLC47A2	TRUE	TRUE
chr17	19706757	C	T	ENST00000433844	ENSG00000180638	SLC47A2	TRUE	TRUE
chr17	19706758	C	T	ENST00000433844	ENSG00000180638	SLC47A2	TRUE	TRUE
chr17	19706762	C	A	ENST00000433844	ENSG00000180638	SLC47A2	TRUE	FALSE
chr17	19706762	C	G	ENST00000433844	ENSG00000180638	SLC47A2	TRUE	FALSE
chr17	19706762	C	T	ENST00000433844	ENSG00000180638	SLC47A2	TRUE	FALSE
chr17	19706763	T	A	ENST00000433844	ENSG00000180638	SLC47A2	TRUE	FALSE
chr17	19706763	T	C	ENST00000433844	ENSG00000180638	SLC47A2	TRUE	FALSE
chr17	19706763	T	G	ENST00000433844	ENSG00000180638	SLC47A2	TRUE	FALSE
chr17	19707744	A	C	ENST00000433844	ENSG00000180638	SLC47A2	TRUE	FALSE
chr17	19707744	A	G	ENST00000433844	ENSG00000180638	SLC47A2	TRUE	FALSE
chr17	19707744	A	T	ENST00000433844	ENSG00000180638	SLC47A2	TRUE	FALSE
chr17	19707745	C	A	ENST00000433844	ENSG00000180638	SLC47A2	TRUE	FALSE
chr17	19707745	C	G	ENST00000433844	ENSG00000180638	SLC47A2	TRUE	FALSE
chr17	19707745	C	T	ENST00000433844	ENSG00000180638	SLC47A2	TRUE	FALSE
chr17	19707750	C	T	ENST00000433844	ENSG00000180638	SLC47A2	TRUE	TRUE
chr17	19707751	C	T	ENST00000433844	ENSG00000180638	SLC47A2	TRUE	TRUE
chr17	19707758	C	A	ENST00000433844	ENSG00000180638	SLC47A2	TRUE	TRUE
chr17	19707770	T	A	ENST00000433844	ENSG00000180638	SLC47A2	TRUE	TRUE
chr17	19707773	T	A	ENST00000433844	ENSG00000180638	SLC47A2	TRUE	TRUE
chr17	19707783	G	C	ENST00000433844	ENSG00000180638	SLC47A2	TRUE	TRUE
chr17	19707783	G	T	ENST00000433844	ENSG00000180638	SLC47A2	TRUE	TRUE
chr17	19707806	G	A	ENST00000433844	ENSG00000180638	SLC47A2	TRUE	TRUE
chr17	19707815	G	A	ENST00000433844	ENSG00000180638	SLC47A2	TRUE	TRUE
chr17	19707831	A	C	ENST00000433844	ENSG00000180638	SLC47A2	TRUE	TRUE
chr17	19707831	A	T	ENST00000433844	ENSG00000180638	SLC47A2	TRUE	TRUE
chr17	19707844	C	A	ENST00000433844	ENSG00000180638	SLC47A2	TRUE	FALSE
chr17	19707844	C	G	ENST00000433844	ENSG00000180638	SLC47A2	TRUE	FALSE
chr17	19707844	C	T	ENST00000433844	ENSG00000180638	SLC47A2	TRUE	FALSE
chr17	19707845	T	A	ENST00000433844	ENSG00000180638	SLC47A2	TRUE	FALSE
chr17	19707845	T	C	ENST00000433844	ENSG00000180638	SLC47A2	TRUE	FALSE
chr17	19707845	T	G	ENST00000433844	ENSG00000180638	SLC47A2	TRUE	FALSE
chr17	19708300	A	C	ENST00000433844	ENSG00000180638	SLC47A2	TRUE	FALSE
chr17	19708300	A	G	ENST00000433844	ENSG00000180638	SLC47A2	TRUE	FALSE
chr17	19708300	A	T	ENST00000433844	ENSG00000180638	SLC47A2	TRUE	FALSE
chr17	19708301	C	A	ENST00000433844	ENSG00000180638	SLC47A2	TRUE	FALSE
chr17	19708301	C	G	ENST00000433844	ENSG00000180638	SLC47A2	TRUE	FALSE
chr17	19708301	C	T	ENST00000433844	ENSG00000180638	SLC47A2	TRUE	FALSE
chr17	19708334	A	C	ENST00000433844	ENSG00000180638	SLC47A2	TRUE	TRUE
chr17	19708334	A	T	ENST00000433844	ENSG00000180638	SLC47A2	TRUE	TRUE
chr17	19708355	A	T	ENST00000433844	ENSG00000180638	SLC47A2	TRUE	TRUE
chr17	19708384	G	A	ENST00000433844	ENSG00000180638	SLC47A2	TRUE	TRUE
chr17	19708388	C	T	ENST00000433844	ENSG00000180638	SLC47A2	TRUE	TRUE
chr17	19708389	C	T	ENST00000433844	ENSG00000180638	SLC47A2	TRUE	TRUE
chr17	19708399	T	A	ENST00000433844	ENSG00000180638	SLC47A2	TRUE	TRUE
chr17	19708400	C	A	ENST00000433844	ENSG00000180638	SLC47A2	TRUE	FALSE
chr17	19708400	C	G	ENST00000433844	ENSG00000180638	SLC47A2	TRUE	FALSE
chr17	19708400	C	T	ENST00000433844	ENSG00000180638	SLC47A2	TRUE	FALSE
chr17	19708401	T	A	ENST00000433844	ENSG00000180638	SLC47A2	TRUE	FALSE
chr17	19708401	T	C	ENST00000433844	ENSG00000180638	SLC47A2	TRUE	FALSE
chr17	19708401	T	G	ENST00000433844	ENSG00000180638	SLC47A2	TRUE	FALSE
chr17	19708714	A	C	ENST00000433844	ENSG00000180638	SLC47A2	FALSE	FALSE
chr17	19708714	A	G	ENST00000433844	ENSG00000180638	SLC47A2	FALSE	FALSE
chr17	19708714	A	T	ENST00000433844	ENSG00000180638	SLC47A2	FALSE	FALSE
chr17	19708715	C	A	ENST00000433844	ENSG00000180638	SLC47A2	FALSE	FALSE
chr17	19708715	C	G	ENST00000433844	ENSG00000180638	SLC47A2	FALSE	FALSE
chr17	19708715	C	T	ENST00000433844	ENSG00000180638	SLC47A2	FALSE	FALSE
chr17	19708718	G	A	ENST00000433844	ENSG00000180638	SLC47A2	TRUE	TRUE
chr17	19708724	G	A	ENST00000433844	ENSG00000180638	SLC47A2	TRUE	TRUE
chr17	19708726	A	T	ENST00000433844	ENSG00000180638	SLC47A2	TRUE	TRUE
chr17	19708728	A	C	ENST00000433844	ENSG00000180638	SLC47A2	TRUE	TRUE
chr17	19708728	A	T	ENST00000433844	ENSG00000180638	SLC47A2	TRUE	TRUE
chr17	19708733	T	A	ENST00000433844	ENSG00000180638	SLC47A2	TRUE	TRUE
chr17	19708746	G	C	ENST00000433844	ENSG00000180638	SLC47A2	TRUE	TRUE
chr17	19708746	G	T	ENST00000433844	ENSG00000180638	SLC47A2	TRUE	TRUE
chr17	19708761	C	A	ENST00000433844	ENSG00000180638	SLC47A2	FALSE	FALSE
chr17	19708761	C	G	ENST00000433844	ENSG00000180638	SLC47A2	FALSE	FALSE
chr17	19708761	C	T	ENST00000433844	ENSG00000180638	SLC47A2	FALSE	FALSE
chr17	19708762	T	A	ENST00000433844	ENSG00000180638	SLC47A2	FALSE	FALSE
chr17	19708762	T	C	ENST00000433844	ENSG00000180638	SLC47A2	FALSE	FALSE
chr17	19708762	T	G	ENST00000433844	ENSG00000180638	SLC47A2	FALSE	FALSE
chr17	19712701	A	C	ENST00000433844	ENSG00000180638	SLC47A2	FALSE	FALSE
chr17	19712701	A	G	ENST00000433844	ENSG00000180638	SLC47A2	FALSE	FALSE
chr17	19712701	A	T	ENST00000433844	ENSG00000180638	SLC47A2	FALSE	FALSE
chr17	19712702	C	A	ENST00000433844	ENSG00000180638	SLC47A2	FALSE	FALSE
chr17	19712702	C	G	ENST00000433844	ENSG00000180638	SLC47A2	FALSE	FALSE
chr17	19712702	C	T	ENST00000433844	ENSG00000180638	SLC47A2	FALSE	FALSE
chr17	19712711	C	A	ENST00000433844	ENSG00000180638	SLC47A2	TRUE	TRUE
chr17	19712730	A	C	ENST00000433844	ENSG00000180638	SLC47A2	TRUE	TRUE
chr17	19712730	A	T	ENST00000433844	ENSG00000180638	SLC47A2	TRUE	TRUE
chr17	19712738	G	A	ENST00000433844	ENSG00000180638	SLC47A2	TRUE	TRUE
chr17	19712743	A	T	ENST00000433844	ENSG00000180638	SLC47A2	TRUE	TRUE
chr17	19712746	C	A	ENST00000433844	ENSG00000180638	SLC47A2	FALSE	FALSE
chr17	19712746	C	G	ENST00000433844	ENSG00000180638	SLC47A2	FALSE	FALSE
chr17	19712746	C	T	ENST00000433844	ENSG00000180638	SLC47A2	FALSE	FALSE
chr17	19712747	T	A	ENST00000433844	ENSG00000180638	SLC47A2	FALSE	FALSE
chr17	19712747	T	C	ENST00000433844	ENSG00000180638	SLC47A2	FALSE	FALSE
chr17	19712747	T	G	ENST00000433844	ENSG00000180638	SLC47A2	FALSE	FALSE
chr17	19713823	A	C	ENST00000433844	ENSG00000180638	SLC47A2	TRUE	FALSE
chr17	19713823	A	G	ENST00000433844	ENSG00000180638	SLC47A2	TRUE	FALSE
chr17	19713823	A	T	ENST00000433844	ENSG00000180638	SLC47A2	TRUE	FALSE
chr17	19713824	C	A	ENST00000433844	ENSG00000180638	SLC47A2	TRUE	FALSE
chr17	19713824	C	G	ENST00000433844	ENSG00000180638	SLC47A2	TRUE	FALSE
chr17	19713824	C	T	ENST00000433844	ENSG00000180638	SLC47A2	TRUE	FALSE
chr17	19713844	G	A	ENST00000433844	ENSG00000180638	SLC47A2	TRUE	TRUE
chr17	19713868	G	A	ENST00000433844	ENSG00000180638	SLC47A2	TRUE	TRUE
chr17	19713887	C	T	ENST00000433844	ENSG00000180638	SLC47A2	TRUE	TRUE
chr17	19713888	C	T	ENST00000433844	ENSG00000180638	SLC47A2	TRUE	TRUE
chr17	19713890	G	T	ENST00000433844	ENSG00000180638	SLC47A2	TRUE	TRUE
chr17	19713899	G	T	ENST00000433844	ENSG00000180638	SLC47A2	TRUE	TRUE
chr17	19713902	G	T	ENST00000433844	ENSG00000180638	SLC47A2	TRUE	TRUE
chr17	19713931	G	A	ENST00000433844	ENSG00000180638	SLC47A2	TRUE	TRUE
chr17	19713952	T	A	ENST00000433844	ENSG00000180638	SLC47A2	TRUE	TRUE
chr17	19713955	T	A	ENST00000433844	ENSG00000180638	SLC47A2	TRUE	TRUE
chr17	19713974	C	A	ENST00000433844	ENSG00000180638	SLC47A2	TRUE	FALSE
chr17	19713974	C	G	ENST00000433844	ENSG00000180638	SLC47A2	TRUE	FALSE
chr17	19713974	C	T	ENST00000433844	ENSG00000180638	SLC47A2	TRUE	FALSE
chr17	19713975	T	A	ENST00000433844	ENSG00000180638	SLC47A2	TRUE	FALSE
chr17	19713975	T	C	ENST00000433844	ENSG00000180638	SLC47A2	TRUE	FALSE
chr17	19713975	T	G	ENST00000433844	ENSG00000180638	SLC47A2	TRUE	FALSE
chr17	19714719	A	C	ENST00000433844	ENSG00000180638	SLC47A2	FALSE	FALSE
chr17	19714719	A	G	ENST00000433844	ENSG00000180638	SLC47A2	FALSE	FALSE
chr17	19714719	A	T	ENST00000433844	ENSG00000180638	SLC47A2	FALSE	FALSE
chr17	19714720	C	A	ENST00000433844	ENSG00000180638	SLC47A2	FALSE	FALSE
chr17	19714720	C	G	ENST00000433844	ENSG00000180638	SLC47A2	FALSE	FALSE
chr17	19714720	C	T	ENST00000433844	ENSG00000180638	SLC47A2	FALSE	FALSE
chr17	19714723	G	A	ENST00000433844	ENSG00000180638	SLC47A2	TRUE	TRUE
chr17	19714731	A	T	ENST00000433844	ENSG00000180638	SLC47A2	TRUE	TRUE
chr17	19714739	A	T	ENST00000433844	ENSG00000180638	SLC47A2	TRUE	TRUE
chr17	19714746	G	T	ENST00000433844	ENSG00000180638	SLC47A2	TRUE	TRUE
chr17	19714752	A	T	ENST00000433844	ENSG00000180638	SLC47A2	TRUE	TRUE
chr17	19714762	C	A	ENST00000433844	ENSG00000180638	SLC47A2	TRUE	TRUE
chr17	19714774	C	A	ENST00000433844	ENSG00000180638	SLC47A2	TRUE	TRUE
chr17	19714775	G	T	ENST00000433844	ENSG00000180638	SLC47A2	TRUE	TRUE
chr17	19714790	C	A	ENST00000433844	ENSG00000180638	SLC47A2	FALSE	FALSE
chr17	19714790	C	G	ENST00000433844	ENSG00000180638	SLC47A2	FALSE	FALSE
chr17	19714790	C	T	ENST00000433844	ENSG00000180638	SLC47A2	FALSE	FALSE
chr17	19714791	T	A	ENST00000433844	ENSG00000180638	SLC47A2	FALSE	FALSE
chr17	19714791	T	C	ENST00000433844	ENSG00000180638	SLC47A2	FALSE	FALSE
chr17	19714791	T	G	ENST00000433844	ENSG00000180638	SLC47A2	FALSE	FALSE
chr17	19715114	A	C	ENST00000433844	ENSG00000180638	SLC47A2	TRUE	FALSE
chr17	19715114	A	G	ENST00000433844	ENSG00000180638	SLC47A2	TRUE	FALSE
chr17	19715114	A	T	ENST00000433844	ENSG00000180638	SLC47A2	TRUE	FALSE
chr17	19715115	C	A	ENST00000433844	ENSG00000180638	SLC47A2	TRUE	FALSE
chr17	19715115	C	G	ENST00000433844	ENSG00000180638	SLC47A2	TRUE	FALSE
chr17	19715115	C	T	ENST00000433844	ENSG00000180638	SLC47A2	TRUE	FALSE
chr17	19715135	G	T	ENST00000433844	ENSG00000180638	SLC47A2	TRUE	TRUE
chr17	19715145	C	A	ENST00000433844	ENSG00000180638	SLC47A2	TRUE	TRUE
chr17	19715151	T	A	ENST00000433844	ENSG00000180638	SLC47A2	TRUE	TRUE
chr17	19715164	G	T	ENST00000433844	ENSG00000180638	SLC47A2	TRUE	TRUE
chr17	19715185	G	C	ENST00000433844	ENSG00000180638	SLC47A2	TRUE	TRUE
chr17	19715185	G	T	ENST00000433844	ENSG00000180638	SLC47A2	TRUE	TRUE
chr17	19715208	G	A	ENST00000433844	ENSG00000180638	SLC47A2	TRUE	TRUE
chr17	19715218	C	A	ENST00000433844	ENSG00000180638	SLC47A2	TRUE	FALSE
chr17	19715218	C	G	ENST00000433844	ENSG00000180638	SLC47A2	TRUE	FALSE
chr17	19715218	C	T	ENST00000433844	ENSG00000180638	SLC47A2	TRUE	FALSE
chr17	19715219	T	A	ENST00000433844	ENSG00000180638	SLC47A2	TRUE	FALSE
chr17	19715219	T	C	ENST00000433844	ENSG00000180638	SLC47A2	TRUE	FALSE
chr17	19715219	T	G	ENST00000433844	ENSG00000180638	SLC47A2	TRUE	FALSE
chr17	19716431	A	C	ENST00000433844	ENSG00000180638	SLC47A2	FALSE	FALSE
chr17	19716431	A	G	ENST00000433844	ENSG00000180638	SLC47A2	FALSE	FALSE
chr17	19716431	A	T	ENST00000433844	ENSG00000180638	SLC47A2	FALSE	FALSE
chr17	19716432	C	A	ENST00000433844	ENSG00000180638	SLC47A2	FALSE	FALSE
chr17	19716432	C	G	ENST00000433844	ENSG00000180638	SLC47A2	FALSE	FALSE
chr17	19716432	C	T	ENST00000433844	ENSG00000180638	SLC47A2	FALSE	FALSE
chr17	19716441	C	A	ENST00000433844	ENSG00000180638	SLC47A2	TRUE	TRUE
chr17	19716460	C	T	ENST00000433844	ENSG00000180638	SLC47A2	TRUE	TRUE
chr17	19716461	C	T	ENST00000433844	ENSG00000180638	SLC47A2	TRUE	TRUE
chr17	19716468	C	A	ENST00000433844	ENSG00000180638	SLC47A2	TRUE	TRUE
chr17	19716483	T	A	ENST00000433844	ENSG00000180638	SLC47A2	TRUE	TRUE
chr17	19716508	G	T	ENST00000433844	ENSG00000180638	SLC47A2	FALSE	FALSE
chr17	19716511	G	T	ENST00000433844	ENSG00000180638	SLC47A2	FALSE	FALSE
chr17	19716543	G	A	ENST00000433844	ENSG00000180638	SLC47A2	FALSE	FALSE
chr17	19738229	G	A	ENST00000225740	ENSG00000108602	ALDH3A1	FALSE	FALSE
chr17	19738236	C	A	ENST00000225740	ENSG00000108602	ALDH3A1	FALSE	FALSE
chr17	19738236	C	G	ENST00000225740	ENSG00000108602	ALDH3A1	FALSE	FALSE
chr17	19738236	C	T	ENST00000225740	ENSG00000108602	ALDH3A1	FALSE	FALSE
chr17	19738237	T	A	ENST00000225740	ENSG00000108602	ALDH3A1	FALSE	FALSE
chr17	19738237	T	C	ENST00000225740	ENSG00000108602	ALDH3A1	FALSE	FALSE
chr17	19738237	T	G	ENST00000225740	ENSG00000108602	ALDH3A1	FALSE	FALSE
chr17	19738321	A	C	ENST00000225740	ENSG00000108602	ALDH3A1	TRUE	FALSE
chr17	19738321	A	G	ENST00000225740	ENSG00000108602	ALDH3A1	TRUE	FALSE
chr17	19738321	A	T	ENST00000225740	ENSG00000108602	ALDH3A1	TRUE	FALSE
chr17	19738322	C	A	ENST00000225740	ENSG00000108602	ALDH3A1	TRUE	FALSE
chr17	19738322	C	G	ENST00000225740	ENSG00000108602	ALDH3A1	TRUE	FALSE
chr17	19738322	C	T	ENST00000225740	ENSG00000108602	ALDH3A1	TRUE	FALSE
chr17	19738325	T	A	ENST00000225740	ENSG00000108602	ALDH3A1	FALSE	FALSE
chr17	19738341	G	C	ENST00000225740	ENSG00000108602	ALDH3A1	FALSE	FALSE
chr17	19738341	G	T	ENST00000225740	ENSG00000108602	ALDH3A1	FALSE	FALSE
chr17	19738346	T	A	ENST00000225740	ENSG00000108602	ALDH3A1	FALSE	FALSE
chr17	19738352	T	A	ENST00000225740	ENSG00000108602	ALDH3A1	FALSE	FALSE
chr17	19738361	C	A	ENST00000225740	ENSG00000108602	ALDH3A1	FALSE	FALSE
chr17	19738386	G	T	ENST00000225740	ENSG00000108602	ALDH3A1	TRUE	TRUE
chr17	19738412	C	A	ENST00000225740	ENSG00000108602	ALDH3A1	TRUE	TRUE
chr17	19738421	T	A	ENST00000225740	ENSG00000108602	ALDH3A1	TRUE	TRUE
chr17	19738424	T	A	ENST00000225740	ENSG00000108602	ALDH3A1	TRUE	TRUE
chr17	19738431	G	C	ENST00000225740	ENSG00000108602	ALDH3A1	TRUE	TRUE
chr17	19738431	G	T	ENST00000225740	ENSG00000108602	ALDH3A1	TRUE	TRUE
chr17	19738439	C	A	ENST00000225740	ENSG00000108602	ALDH3A1	TRUE	TRUE
chr17	19738454	C	A	ENST00000225740	ENSG00000108602	ALDH3A1	TRUE	FALSE
chr17	19738454	C	G	ENST00000225740	ENSG00000108602	ALDH3A1	TRUE	FALSE
chr17	19738454	C	T	ENST00000225740	ENSG00000108602	ALDH3A1	TRUE	FALSE
chr17	19738455	T	A	ENST00000225740	ENSG00000108602	ALDH3A1	TRUE	FALSE
chr17	19738455	T	C	ENST00000225740	ENSG00000108602	ALDH3A1	TRUE	FALSE
chr17	19738455	T	G	ENST00000225740	ENSG00000108602	ALDH3A1	TRUE	FALSE
chr17	19738994	A	C	ENST00000225740	ENSG00000108602	ALDH3A1	TRUE	FALSE
chr17	19738994	A	G	ENST00000225740	ENSG00000108602	ALDH3A1	TRUE	FALSE
chr17	19738994	A	T	ENST00000225740	ENSG00000108602	ALDH3A1	TRUE	FALSE
chr17	19738995	C	A	ENST00000225740	ENSG00000108602	ALDH3A1	TRUE	FALSE
chr17	19738995	C	G	ENST00000225740	ENSG00000108602	ALDH3A1	TRUE	FALSE
chr17	19738995	C	T	ENST00000225740	ENSG00000108602	ALDH3A1	TRUE	FALSE
chr17	19739022	A	T	ENST00000225740	ENSG00000108602	ALDH3A1	TRUE	TRUE
chr17	19739074	C	A	ENST00000225740	ENSG00000108602	ALDH3A1	TRUE	TRUE
chr17	19739086	T	A	ENST00000225740	ENSG00000108602	ALDH3A1	TRUE	TRUE
chr17	19739089	T	A	ENST00000225740	ENSG00000108602	ALDH3A1	TRUE	TRUE
chr17	19739096	C	A	ENST00000225740	ENSG00000108602	ALDH3A1	TRUE	FALSE
chr17	19739096	C	G	ENST00000225740	ENSG00000108602	ALDH3A1	TRUE	FALSE
chr17	19739096	C	T	ENST00000225740	ENSG00000108602	ALDH3A1	TRUE	FALSE
chr17	19739097	T	A	ENST00000225740	ENSG00000108602	ALDH3A1	TRUE	FALSE
chr17	19739097	T	C	ENST00000225740	ENSG00000108602	ALDH3A1	TRUE	FALSE
chr17	19739097	T	G	ENST00000225740	ENSG00000108602	ALDH3A1	TRUE	FALSE
chr17	19739506	A	C	ENST00000225740	ENSG00000108602	ALDH3A1	TRUE	FALSE
chr17	19739506	A	G	ENST00000225740	ENSG00000108602	ALDH3A1	FALSE	FALSE
chr17	19739506	A	T	ENST00000225740	ENSG00000108602	ALDH3A1	TRUE	FALSE
chr17	19739507	C	A	ENST00000225740	ENSG00000108602	ALDH3A1	TRUE	FALSE
chr17	19739507	C	G	ENST00000225740	ENSG00000108602	ALDH3A1	TRUE	FALSE
chr17	19739507	C	T	ENST00000225740	ENSG00000108602	ALDH3A1	TRUE	FALSE
chr17	19739510	T	A	ENST00000225740	ENSG00000108602	ALDH3A1	TRUE	TRUE
chr17	19739529	G	C	ENST00000225740	ENSG00000108602	ALDH3A1	TRUE	TRUE
chr17	19739529	G	T	ENST00000225740	ENSG00000108602	ALDH3A1	TRUE	TRUE
chr17	19739546	T	A	ENST00000225740	ENSG00000108602	ALDH3A1	TRUE	TRUE
chr17	19739549	C	A	ENST00000225740	ENSG00000108602	ALDH3A1	TRUE	TRUE
chr17	19739555	G	A	ENST00000225740	ENSG00000108602	ALDH3A1	TRUE	TRUE
chr17	19739567	G	A	ENST00000225740	ENSG00000108602	ALDH3A1	TRUE	TRUE
chr17	19739576	C	A	ENST00000225740	ENSG00000108602	ALDH3A1	TRUE	TRUE
chr17	19739579	C	A	ENST00000225740	ENSG00000108602	ALDH3A1	TRUE	TRUE
chr17	19739592	G	T	ENST00000225740	ENSG00000108602	ALDH3A1	TRUE	TRUE
chr17	19739624	C	A	ENST00000225740	ENSG00000108602	ALDH3A1	TRUE	TRUE
chr17	19739627	C	A	ENST00000225740	ENSG00000108602	ALDH3A1	TRUE	TRUE
chr17	19739630	G	A	ENST00000225740	ENSG00000108602	ALDH3A1	TRUE	TRUE
chr17	19739645	G	A	ENST00000225740	ENSG00000108602	ALDH3A1	TRUE	TRUE
chr17	19739675	C	A	ENST00000225740	ENSG00000108602	ALDH3A1	TRUE	FALSE
chr17	19739675	C	G	ENST00000225740	ENSG00000108602	ALDH3A1	TRUE	FALSE
chr17	19739675	C	T	ENST00000225740	ENSG00000108602	ALDH3A1	TRUE	FALSE
chr17	19739676	T	A	ENST00000225740	ENSG00000108602	ALDH3A1	TRUE	FALSE
chr17	19739676	T	C	ENST00000225740	ENSG00000108602	ALDH3A1	TRUE	FALSE
chr17	19739676	T	G	ENST00000225740	ENSG00000108602	ALDH3A1	TRUE	FALSE
chr17	19740334	A	C	ENST00000225740	ENSG00000108602	ALDH3A1	TRUE	FALSE
chr17	19740334	A	G	ENST00000225740	ENSG00000108602	ALDH3A1	TRUE	FALSE
chr17	19740334	A	T	ENST00000225740	ENSG00000108602	ALDH3A1	TRUE	FALSE
chr17	19740335	C	A	ENST00000225740	ENSG00000108602	ALDH3A1	TRUE	FALSE
chr17	19740335	C	G	ENST00000225740	ENSG00000108602	ALDH3A1	TRUE	FALSE
chr17	19740335	C	T	ENST00000225740	ENSG00000108602	ALDH3A1	TRUE	FALSE
chr17	19740340	G	C	ENST00000225740	ENSG00000108602	ALDH3A1	TRUE	TRUE
chr17	19740340	G	T	ENST00000225740	ENSG00000108602	ALDH3A1	TRUE	TRUE
chr17	19740370	A	C	ENST00000225740	ENSG00000108602	ALDH3A1	TRUE	TRUE
chr17	19740370	A	T	ENST00000225740	ENSG00000108602	ALDH3A1	TRUE	TRUE
chr17	19740381	T	A	ENST00000225740	ENSG00000108602	ALDH3A1	TRUE	TRUE
chr17	19740384	G	A	ENST00000225740	ENSG00000108602	ALDH3A1	TRUE	TRUE
chr17	19740390	C	A	ENST00000225740	ENSG00000108602	ALDH3A1	TRUE	TRUE
chr17	19740411	G	A	ENST00000225740	ENSG00000108602	ALDH3A1	TRUE	TRUE
chr17	19740435	T	A	ENST00000225740	ENSG00000108602	ALDH3A1	TRUE	TRUE
chr17	19740438	C	A	ENST00000225740	ENSG00000108602	ALDH3A1	TRUE	TRUE
chr17	19740439	A	C	ENST00000225740	ENSG00000108602	ALDH3A1	TRUE	TRUE
chr17	19740439	A	T	ENST00000225740	ENSG00000108602	ALDH3A1	TRUE	TRUE
chr17	19740453	T	A	ENST00000225740	ENSG00000108602	ALDH3A1	TRUE	TRUE
chr17	19740456	T	A	ENST00000225740	ENSG00000108602	ALDH3A1	TRUE	TRUE
chr17	19740465	C	A	ENST00000225740	ENSG00000108602	ALDH3A1	TRUE	TRUE
chr17	19740469	G	C	ENST00000225740	ENSG00000108602	ALDH3A1	TRUE	TRUE
chr17	19740469	G	T	ENST00000225740	ENSG00000108602	ALDH3A1	TRUE	TRUE
chr17	19740477	C	A	ENST00000225740	ENSG00000108602	ALDH3A1	TRUE	TRUE
chr17	19740478	C	A	ENST00000225740	ENSG00000108602	ALDH3A1	TRUE	FALSE
chr17	19740478	C	G	ENST00000225740	ENSG00000108602	ALDH3A1	TRUE	FALSE
chr17	19740478	C	T	ENST00000225740	ENSG00000108602	ALDH3A1	TRUE	FALSE
chr17	19740479	T	A	ENST00000225740	ENSG00000108602	ALDH3A1	TRUE	FALSE
chr17	19740479	T	C	ENST00000225740	ENSG00000108602	ALDH3A1	TRUE	FALSE
chr17	19740479	T	G	ENST00000225740	ENSG00000108602	ALDH3A1	TRUE	FALSE
chr17	19741091	A	C	ENST00000225740	ENSG00000108602	ALDH3A1	TRUE	FALSE
chr17	19741091	A	G	ENST00000225740	ENSG00000108602	ALDH3A1	FALSE	FALSE
chr17	19741091	A	T	ENST00000225740	ENSG00000108602	ALDH3A1	TRUE	FALSE
chr17	19741092	C	A	ENST00000225740	ENSG00000108602	ALDH3A1	TRUE	FALSE
chr17	19741092	C	G	ENST00000225740	ENSG00000108602	ALDH3A1	TRUE	FALSE
chr17	19741092	C	T	ENST00000225740	ENSG00000108602	ALDH3A1	TRUE	FALSE
chr17	19741095	T	A	ENST00000225740	ENSG00000108602	ALDH3A1	TRUE	TRUE
chr17	19741100	G	C	ENST00000225740	ENSG00000108602	ALDH3A1	TRUE	TRUE
chr17	19741100	G	T	ENST00000225740	ENSG00000108602	ALDH3A1	TRUE	TRUE
chr17	19741104	T	A	ENST00000225740	ENSG00000108602	ALDH3A1	TRUE	TRUE
chr17	19741107	T	A	ENST00000225740	ENSG00000108602	ALDH3A1	TRUE	TRUE
chr17	19741113	T	A	ENST00000225740	ENSG00000108602	ALDH3A1	TRUE	TRUE
chr17	19741116	C	A	ENST00000225740	ENSG00000108602	ALDH3A1	TRUE	TRUE
chr17	19741125	G	A	ENST00000225740	ENSG00000108602	ALDH3A1	TRUE	TRUE
chr17	19741131	G	A	ENST00000225740	ENSG00000108602	ALDH3A1	TRUE	TRUE
chr17	19741136	G	T	ENST00000225740	ENSG00000108602	ALDH3A1	TRUE	TRUE
chr17	19741144	A	T	ENST00000225740	ENSG00000108602	ALDH3A1	TRUE	TRUE
chr17	19741153	G	C	ENST00000225740	ENSG00000108602	ALDH3A1	TRUE	TRUE
chr17	19741153	G	T	ENST00000225740	ENSG00000108602	ALDH3A1	TRUE	TRUE
chr17	19741168	G	T	ENST00000225740	ENSG00000108602	ALDH3A1	TRUE	TRUE
chr17	19741176	G	A	ENST00000225740	ENSG00000108602	ALDH3A1	TRUE	TRUE
chr17	19741194	T	A	ENST00000225740	ENSG00000108602	ALDH3A1	TRUE	TRUE
chr17	19741198	C	T	ENST00000225740	ENSG00000108602	ALDH3A1	TRUE	TRUE
chr17	19741199	C	T	ENST00000225740	ENSG00000108602	ALDH3A1	TRUE	TRUE
chr17	19741211	C	A	ENST00000225740	ENSG00000108602	ALDH3A1	FALSE	FALSE
chr17	19741211	C	G	ENST00000225740	ENSG00000108602	ALDH3A1	FALSE	FALSE
chr17	19741211	C	T	ENST00000225740	ENSG00000108602	ALDH3A1	FALSE	FALSE
chr17	19741212	T	A	ENST00000225740	ENSG00000108602	ALDH3A1	FALSE	FALSE
chr17	19741212	T	C	ENST00000225740	ENSG00000108602	ALDH3A1	FALSE	FALSE
chr17	19741212	T	G	ENST00000225740	ENSG00000108602	ALDH3A1	FALSE	FALSE
chr17	19742002	A	C	ENST00000225740	ENSG00000108602	ALDH3A1	TRUE	FALSE
chr17	19742002	A	G	ENST00000225740	ENSG00000108602	ALDH3A1	TRUE	FALSE
chr17	19742002	A	T	ENST00000225740	ENSG00000108602	ALDH3A1	TRUE	FALSE
chr17	19742003	C	A	ENST00000225740	ENSG00000108602	ALDH3A1	TRUE	FALSE
chr17	19742003	C	G	ENST00000225740	ENSG00000108602	ALDH3A1	TRUE	FALSE
chr17	19742003	C	T	ENST00000225740	ENSG00000108602	ALDH3A1	TRUE	FALSE
chr17	19742005	G	A	ENST00000225740	ENSG00000108602	ALDH3A1	TRUE	TRUE
chr17	19742006	G	T	ENST00000225740	ENSG00000108602	ALDH3A1	TRUE	TRUE
chr17	19742024	A	T	ENST00000225740	ENSG00000108602	ALDH3A1	TRUE	TRUE
chr17	19742032	T	A	ENST00000225740	ENSG00000108602	ALDH3A1	TRUE	TRUE
chr17	19742039	G	C	ENST00000225740	ENSG00000108602	ALDH3A1	TRUE	TRUE
chr17	19742039	G	T	ENST00000225740	ENSG00000108602	ALDH3A1	TRUE	TRUE
chr17	19742042	G	T	ENST00000225740	ENSG00000108602	ALDH3A1	TRUE	TRUE
chr17	19742053	T	A	ENST00000225740	ENSG00000108602	ALDH3A1	TRUE	TRUE
chr17	19742059	C	A	ENST00000225740	ENSG00000108602	ALDH3A1	TRUE	TRUE
chr17	19742065	C	A	ENST00000225740	ENSG00000108602	ALDH3A1	TRUE	TRUE
chr17	19742089	T	A	ENST00000225740	ENSG00000108602	ALDH3A1	TRUE	TRUE
chr17	19742113	T	A	ENST00000225740	ENSG00000108602	ALDH3A1	TRUE	TRUE
chr17	19742135	G	C	ENST00000225740	ENSG00000108602	ALDH3A1	TRUE	TRUE
chr17	19742135	G	T	ENST00000225740	ENSG00000108602	ALDH3A1	TRUE	TRUE
chr17	19742158	C	A	ENST00000225740	ENSG00000108602	ALDH3A1	TRUE	TRUE
chr17	19742161	T	A	ENST00000225740	ENSG00000108602	ALDH3A1	TRUE	TRUE
chr17	19742170	C	A	ENST00000225740	ENSG00000108602	ALDH3A1	TRUE	TRUE
chr17	19742179	C	A	ENST00000225740	ENSG00000108602	ALDH3A1	TRUE	TRUE
chr17	19742204	G	C	ENST00000225740	ENSG00000108602	ALDH3A1	TRUE	TRUE
chr17	19742204	G	T	ENST00000225740	ENSG00000108602	ALDH3A1	TRUE	TRUE
chr17	19742213	C	A	ENST00000225740	ENSG00000108602	ALDH3A1	TRUE	FALSE
chr17	19742213	C	G	ENST00000225740	ENSG00000108602	ALDH3A1	TRUE	FALSE
chr17	19742213	C	T	ENST00000225740	ENSG00000108602	ALDH3A1	TRUE	FALSE
chr17	19742214	T	A	ENST00000225740	ENSG00000108602	ALDH3A1	TRUE	FALSE
chr17	19742214	T	C	ENST00000225740	ENSG00000108602	ALDH3A1	TRUE	FALSE
chr17	19742214	T	G	ENST00000225740	ENSG00000108602	ALDH3A1	TRUE	FALSE
chr17	19742543	A	C	ENST00000225740	ENSG00000108602	ALDH3A1	TRUE	FALSE
chr17	19742543	A	G	ENST00000225740	ENSG00000108602	ALDH3A1	FALSE	FALSE
chr17	19742543	A	T	ENST00000225740	ENSG00000108602	ALDH3A1	TRUE	FALSE
chr17	19742544	C	A	ENST00000225740	ENSG00000108602	ALDH3A1	TRUE	FALSE
chr17	19742544	C	G	ENST00000225740	ENSG00000108602	ALDH3A1	TRUE	FALSE
chr17	19742544	C	T	ENST00000225740	ENSG00000108602	ALDH3A1	TRUE	FALSE
chr17	19742547	T	A	ENST00000225740	ENSG00000108602	ALDH3A1	TRUE	TRUE
chr17	19742554	G	C	ENST00000225740	ENSG00000108602	ALDH3A1	TRUE	TRUE
chr17	19742554	G	T	ENST00000225740	ENSG00000108602	ALDH3A1	TRUE	TRUE
chr17	19742559	G	A	ENST00000225740	ENSG00000108602	ALDH3A1	TRUE	TRUE
chr17	19742595	C	A	ENST00000225740	ENSG00000108602	ALDH3A1	TRUE	TRUE
chr17	19742604	C	A	ENST00000225740	ENSG00000108602	ALDH3A1	TRUE	TRUE
chr17	19742606	G	T	ENST00000225740	ENSG00000108602	ALDH3A1	TRUE	TRUE
chr17	19742613	T	A	ENST00000225740	ENSG00000108602	ALDH3A1	TRUE	TRUE
chr17	19742624	G	C	ENST00000225740	ENSG00000108602	ALDH3A1	TRUE	TRUE
chr17	19742624	G	T	ENST00000225740	ENSG00000108602	ALDH3A1	TRUE	TRUE
chr17	19742631	C	A	ENST00000225740	ENSG00000108602	ALDH3A1	TRUE	FALSE
chr17	19742631	C	G	ENST00000225740	ENSG00000108602	ALDH3A1	TRUE	FALSE
chr17	19742631	C	T	ENST00000225740	ENSG00000108602	ALDH3A1	TRUE	FALSE
chr17	19742632	T	A	ENST00000225740	ENSG00000108602	ALDH3A1	TRUE	FALSE
chr17	19742632	T	C	ENST00000225740	ENSG00000108602	ALDH3A1	TRUE	FALSE
chr17	19742632	T	G	ENST00000225740	ENSG00000108602	ALDH3A1	TRUE	FALSE
chr17	19743230	A	C	ENST00000225740	ENSG00000108602	ALDH3A1	TRUE	FALSE
chr17	19743230	A	G	ENST00000225740	ENSG00000108602	ALDH3A1	TRUE	FALSE
chr17	19743230	A	T	ENST00000225740	ENSG00000108602	ALDH3A1	TRUE	FALSE
chr17	19743231	C	A	ENST00000225740	ENSG00000108602	ALDH3A1	TRUE	FALSE
chr17	19743231	C	G	ENST00000225740	ENSG00000108602	ALDH3A1	TRUE	FALSE
chr17	19743231	C	T	ENST00000225740	ENSG00000108602	ALDH3A1	TRUE	FALSE
chr17	19743259	G	A	ENST00000225740	ENSG00000108602	ALDH3A1	TRUE	TRUE
chr17	19743278	G	C	ENST00000225740	ENSG00000108602	ALDH3A1	TRUE	TRUE
chr17	19743278	G	T	ENST00000225740	ENSG00000108602	ALDH3A1	TRUE	TRUE
chr17	19743284	C	T	ENST00000225740	ENSG00000108602	ALDH3A1	TRUE	TRUE
chr17	19743285	C	T	ENST00000225740	ENSG00000108602	ALDH3A1	TRUE	TRUE
chr17	19743319	C	A	ENST00000225740	ENSG00000108602	ALDH3A1	TRUE	TRUE
chr17	19743321	G	T	ENST00000225740	ENSG00000108602	ALDH3A1	TRUE	TRUE
chr17	19743329	G	C	ENST00000225740	ENSG00000108602	ALDH3A1	TRUE	TRUE
chr17	19743329	G	T	ENST00000225740	ENSG00000108602	ALDH3A1	TRUE	TRUE
chr17	19743337	C	A	ENST00000225740	ENSG00000108602	ALDH3A1	TRUE	TRUE
chr17	19743343	G	A	ENST00000225740	ENSG00000108602	ALDH3A1	TRUE	TRUE
chr17	19743346	G	A	ENST00000225740	ENSG00000108602	ALDH3A1	TRUE	TRUE
chr17	19743352	G	A	ENST00000225740	ENSG00000108602	ALDH3A1	TRUE	TRUE
chr17	19743361	T	A	ENST00000225740	ENSG00000108602	ALDH3A1	TRUE	TRUE
chr17	19743364	C	A	ENST00000225740	ENSG00000108602	ALDH3A1	TRUE	TRUE
chr17	19743373	C	A	ENST00000225740	ENSG00000108602	ALDH3A1	TRUE	TRUE
chr17	19743383	C	T	ENST00000225740	ENSG00000108602	ALDH3A1	TRUE	TRUE
chr17	19743384	C	T	ENST00000225740	ENSG00000108602	ALDH3A1	TRUE	TRUE
chr17	19743388	C	A	ENST00000225740	ENSG00000108602	ALDH3A1	TRUE	TRUE
chr17	19743397	T	A	ENST00000225740	ENSG00000108602	ALDH3A1	TRUE	TRUE
chr17	19743400	G	A	ENST00000225740	ENSG00000108602	ALDH3A1	TRUE	TRUE
chr17	19743407	G	C	ENST00000225740	ENSG00000108602	ALDH3A1	TRUE	TRUE
chr17	19743407	G	T	ENST00000225740	ENSG00000108602	ALDH3A1	TRUE	TRUE
chr17	19743412	C	A	ENST00000225740	ENSG00000108602	ALDH3A1	TRUE	TRUE
chr17	19743418	C	A	ENST00000225740	ENSG00000108602	ALDH3A1	TRUE	TRUE
chr17	19743421	C	A	ENST00000225740	ENSG00000108602	ALDH3A1	TRUE	TRUE
chr17	19743428	G	C	ENST00000225740	ENSG00000108602	ALDH3A1	TRUE	TRUE
chr17	19743428	G	T	ENST00000225740	ENSG00000108602	ALDH3A1	TRUE	TRUE
chr17	19743439	C	A	ENST00000225740	ENSG00000108602	ALDH3A1	TRUE	TRUE
chr17	19743442	C	A	ENST00000225740	ENSG00000108602	ALDH3A1	TRUE	TRUE
chr17	19743443	A	C	ENST00000225740	ENSG00000108602	ALDH3A1	TRUE	TRUE
chr17	19743443	A	T	ENST00000225740	ENSG00000108602	ALDH3A1	TRUE	TRUE
chr17	19743446	G	C	ENST00000225740	ENSG00000108602	ALDH3A1	TRUE	TRUE
chr17	19743446	G	T	ENST00000225740	ENSG00000108602	ALDH3A1	TRUE	TRUE
chr17	19743455	C	T	ENST00000225740	ENSG00000108602	ALDH3A1	TRUE	TRUE
chr17	19743456	C	T	ENST00000225740	ENSG00000108602	ALDH3A1	TRUE	TRUE
chr17	19743460	C	A	ENST00000225740	ENSG00000108602	ALDH3A1	TRUE	TRUE
chr17	19743464	C	A	ENST00000225740	ENSG00000108602	ALDH3A1	TRUE	FALSE
chr17	19743464	C	G	ENST00000225740	ENSG00000108602	ALDH3A1	TRUE	FALSE
chr17	19743464	C	T	ENST00000225740	ENSG00000108602	ALDH3A1	TRUE	FALSE
chr17	19743465	T	A	ENST00000225740	ENSG00000108602	ALDH3A1	TRUE	FALSE
chr17	19743465	T	C	ENST00000225740	ENSG00000108602	ALDH3A1	TRUE	FALSE
chr17	19743465	T	G	ENST00000225740	ENSG00000108602	ALDH3A1	TRUE	FALSE
chr17	19744966	A	C	ENST00000225740	ENSG00000108602	ALDH3A1	TRUE	FALSE
chr17	19744966	A	G	ENST00000225740	ENSG00000108602	ALDH3A1	TRUE	FALSE
chr17	19744966	A	T	ENST00000225740	ENSG00000108602	ALDH3A1	TRUE	FALSE
chr17	19744967	C	A	ENST00000225740	ENSG00000108602	ALDH3A1	TRUE	FALSE
chr17	19744967	C	G	ENST00000225740	ENSG00000108602	ALDH3A1	TRUE	FALSE
chr17	19744967	C	T	ENST00000225740	ENSG00000108602	ALDH3A1	TRUE	FALSE
chr17	19744970	T	A	ENST00000225740	ENSG00000108602	ALDH3A1
chr17	19745003	C	A	ENST00000225740	ENSG00000108602	ALDH3A1	TRUE	TRUE
chr17	19745006	G	A	ENST00000225740	ENSG00000108602	ALDH3A1	TRUE	TRUE
chr17	19745009	C	A	ENST00000225740	ENSG00000108602	ALDH3A1	TRUE	TRUE
chr17	19745012	G	A	ENST00000225740	ENSG00000108602	ALDH3A1	TRUE	TRUE
chr17	19745015	C	A	ENST00000225740	ENSG00000108602	ALDH3A1	TRUE	TRUE
chr17	19745018	G	A	ENST00000225740	ENSG00000108602	ALDH3A1	TRUE	TRUE
chr17	19745030	G	A	ENST00000225740	ENSG00000108602	ALDH3A1	TRUE	TRUE
chr17	19745039	C	A	ENST00000225740	ENSG00000108602	ALDH3A1	TRUE	TRUE
chr17	19745045	G	A	ENST00000225740	ENSG00000108602	ALDH3A1	TRUE	TRUE
chr17	19745048	G	A	ENST00000225740	ENSG00000108602	ALDH3A1	TRUE	TRUE
chr17	19745060	G	A	ENST00000225740	ENSG00000108602	ALDH3A1	TRUE	FALSE
chr17	19745080	G	T	ENST00000225740	ENSG00000108602	ALDH3A1	FALSE	FALSE
chr17	19745105	T	A	ENST00000225740	ENSG00000108602	ALDH3A1	FALSE	FALSE
chr17	19745114	C	A	ENST00000225740	ENSG00000108602	ALDH3A1	FALSE	FALSE
chr17	19745123	T	A	ENST00000225740	ENSG00000108602	ALDH3A1	FALSE	FALSE
chr17	19745135	C	A	ENST00000225740	ENSG00000108602	ALDH3A1	TRUE	FALSE
chr17	19745135	C	G	ENST00000225740	ENSG00000108602	ALDH3A1	TRUE	FALSE
chr17	19745135	C	T	ENST00000225740	ENSG00000108602	ALDH3A1	TRUE	FALSE
chr17	19745136	T	A	ENST00000225740	ENSG00000108602	ALDH3A1	TRUE	FALSE
chr17	19745136	T	C	ENST00000225740	ENSG00000108602	ALDH3A1	TRUE	FALSE
chr17	19745136	T	G	ENST00000225740	ENSG00000108602	ALDH3A1	TRUE	FALSE
chr17	19748257	A	C	ENST00000225740	ENSG00000108602	ALDH3A1	FALSE	FALSE
chr17	19748257	A	G	ENST00000225740	ENSG00000108602	ALDH3A1	FALSE	FALSE
chr17	19748257	A	T	ENST00000225740	ENSG00000108602	ALDH3A1	FALSE	FALSE
chr17	19748258	C	A	ENST00000225740	ENSG00000108602	ALDH3A1	FALSE	FALSE
chr17	19748258	C	G	ENST00000225740	ENSG00000108602	ALDH3A1	FALSE	FALSE
chr17	19748258	C	T	ENST00000225740	ENSG00000108602	ALDH3A1	FALSE	FALSE
chr17	19776370	G	T	ENST00000395544	ENSG00000083290	ULK2	FALSE	FALSE
chr17	19776380	G	T	ENST00000395544	ENSG00000083290	ULK2	FALSE	FALSE
chr17	19776387	T	A	ENST00000395544	ENSG00000083290	ULK2	FALSE	FALSE
chr17	19776390	T	A	ENST00000395544	ENSG00000083290	ULK2	FALSE	FALSE
chr17	19776393	C	A	ENST00000395544	ENSG00000083290	ULK2	FALSE	FALSE
chr17	19776400	A	T	ENST00000395544	ENSG00000083290	ULK2	FALSE	FALSE
chr17	19776405	T	A	ENST00000395544	ENSG00000083290	ULK2	FALSE	FALSE
chr17	19776406	A	C	ENST00000395544	ENSG00000083290	ULK2	FALSE	FALSE
chr17	19776406	A	T	ENST00000395544	ENSG00000083290	ULK2	FALSE	FALSE
chr17	19776408	C	A	ENST00000395544	ENSG00000083290	ULK2	TRUE	FALSE
chr17	19776408	C	G	ENST00000395544	ENSG00000083290	ULK2	TRUE	FALSE
chr17	19776408	C	T	ENST00000395544	ENSG00000083290	ULK2	TRUE	FALSE
chr17	19776409	T	A	ENST00000395544	ENSG00000083290	ULK2	TRUE	FALSE
chr17	19776409	T	C	ENST00000395544	ENSG00000083290	ULK2	TRUE	FALSE
chr17	19776409	T	G	ENST00000395544	ENSG00000083290	ULK2	TRUE	FALSE
chr17	19777579	A	C	ENST00000395544	ENSG00000083290	ULK2	TRUE	TRUE
chr17	19777579	A	G	ENST00000395544	ENSG00000083290	ULK2	TRUE	FALSE
chr17	19777579	A	T	ENST00000395544	ENSG00000083290	ULK2	TRUE	TRUE
chr17	19777580	C	A	ENST00000395544	ENSG00000083290	ULK2	TRUE	TRUE
chr17	19777580	C	G	ENST00000395544	ENSG00000083290	ULK2	TRUE	TRUE
chr17	19777580	C	T	ENST00000395544	ENSG00000083290	ULK2	TRUE	FALSE
chr17	19777584	T	A	ENST00000395544	ENSG00000083290	ULK2	FALSE	FALSE
chr17	19777596	C	A	ENST00000395544	ENSG00000083290	ULK2	FALSE	FALSE
chr17	19777614	G	A	ENST00000395544	ENSG00000083290	ULK2	FALSE	FALSE
chr17	19777635	C	A	ENST00000395544	ENSG00000083290	ULK2	TRUE	TRUE
chr17	19777637	A	T	ENST00000395544	ENSG00000083290	ULK2	TRUE	TRUE
chr17	19777653	T	A	ENST00000395544	ENSG00000083290	ULK2	TRUE	TRUE
chr17	19777657	A	C	ENST00000395544	ENSG00000083290	ULK2	TRUE	TRUE
chr17	19777657	A	T	ENST00000395544	ENSG00000083290	ULK2	TRUE	TRUE
chr17	19777663	A	C	ENST00000395544	ENSG00000083290	ULK2	TRUE	TRUE
chr17	19777663	A	T	ENST00000395544	ENSG00000083290	ULK2	TRUE	TRUE
chr17	19777677	C	A	ENST00000395544	ENSG00000083290	ULK2	TRUE	TRUE
chr17	19777683	G	A	ENST00000395544	ENSG00000083290	ULK2	TRUE	TRUE
chr17	19777686	G	A	ENST00000395544	ENSG00000083290	ULK2	TRUE	TRUE
chr17	19777695	C	A	ENST00000395544	ENSG00000083290	ULK2	TRUE	TRUE
chr17	19777713	G	A	ENST00000395544	ENSG00000083290	ULK2	TRUE	TRUE
chr17	19777717	C	A	ENST00000395544	ENSG00000083290	ULK2	TRUE	FALSE
chr17	19777717	C	G	ENST00000395544	ENSG00000083290	ULK2	TRUE	FALSE
chr17	19777717	C	T	ENST00000395544	ENSG00000083290	ULK2	TRUE	FALSE
chr17	19777718	T	A	ENST00000395544	ENSG00000083290	ULK2	TRUE	FALSE
chr17	19777718	T	C	ENST00000395544	ENSG00000083290	ULK2	TRUE	FALSE
chr17	19777718	T	G	ENST00000395544	ENSG00000083290	ULK2	TRUE	FALSE
chr17	19780470	A	C	ENST00000395544	ENSG00000083290	ULK2	TRUE	FALSE
chr17	19780470	A	G	ENST00000395544	ENSG00000083290	ULK2	TRUE	FALSE
chr17	19780470	A	T	ENST00000395544	ENSG00000083290	ULK2	TRUE	FALSE
chr17	19780471	C	A	ENST00000395544	ENSG00000083290	ULK2	TRUE	FALSE
chr17	19780471	C	G	ENST00000395544	ENSG00000083290	ULK2	TRUE	FALSE
chr17	19780471	C	T	ENST00000395544	ENSG00000083290	ULK2	TRUE	FALSE
chr17	19780477	C	A	ENST00000395544	ENSG00000083290	ULK2	TRUE	TRUE
chr17	19780484	A	T	ENST00000395544	ENSG00000083290	ULK2	TRUE	TRUE
chr17	19780490	A	C	ENST00000395544	ENSG00000083290	ULK2	TRUE	TRUE
chr17	19780490	A	T	ENST00000395544	ENSG00000083290	ULK2	TRUE	TRUE
chr17	19780501	T	A	ENST00000395544	ENSG00000083290	ULK2	TRUE	TRUE
chr17	19780504	C	A	ENST00000395544	ENSG00000083290	ULK2	TRUE	TRUE
chr17	19780525	C	A	ENST00000395544	ENSG00000083290	ULK2	TRUE	TRUE
chr17	19780540	G	A	ENST00000395544	ENSG00000083290	ULK2	TRUE	TRUE
chr17	19780543	T	A	ENST00000395544	ENSG00000083290	ULK2	TRUE	TRUE
chr17	19780558	G	A	ENST00000395544	ENSG00000083290	ULK2	TRUE	TRUE
chr17	19780567	T	A	ENST00000395544	ENSG00000083290	ULK2	TRUE	TRUE
chr17	19780570	C	A	ENST00000395544	ENSG00000083290	ULK2	TRUE	TRUE
chr17	19780579	T	A	ENST00000395544	ENSG00000083290	ULK2	TRUE	TRUE
chr17	19780582	T	A	ENST00000395544	ENSG00000083290	ULK2	TRUE	TRUE
chr17	19780583	G	T	ENST00000395544	ENSG00000083290	ULK2	TRUE	TRUE
chr17	19780595	G	T	ENST00000395544	ENSG00000083290	ULK2	TRUE	TRUE
chr17	19780603	T	A	ENST00000395544	ENSG00000083290	ULK2	TRUE	TRUE
chr17	19780604	A	C	ENST00000395544	ENSG00000083290	ULK2	TRUE	TRUE
chr17	19780604	A	T	ENST00000395544	ENSG00000083290	ULK2	TRUE	TRUE
chr17	19780609	G	A	ENST00000395544	ENSG00000083290	ULK2	TRUE	TRUE
chr17	19780612	C	A	ENST00000395544	ENSG00000083290	ULK2	TRUE	TRUE
chr17	19780624	T	A	ENST00000395544	ENSG00000083290	ULK2	TRUE	TRUE
chr17	19780630	C	A	ENST00000395544	ENSG00000083290	ULK2	TRUE	FALSE
chr17	19780630	C	G	ENST00000395544	ENSG00000083290	ULK2	TRUE	FALSE
chr17	19780630	C	T	ENST00000395544	ENSG00000083290	ULK2	TRUE	FALSE
chr17	19780631	T	A	ENST00000395544	ENSG00000083290	ULK2	TRUE	FALSE
chr17	19780631	T	C	ENST00000395544	ENSG00000083290	ULK2	TRUE	FALSE
chr17	19780631	T	G	ENST00000395544	ENSG00000083290	ULK2	TRUE	FALSE
chr17	19780984	A	C	ENST00000395544	ENSG00000083290	ULK2	TRUE	FALSE
chr17	19780984	A	G	ENST00000395544	ENSG00000083290	ULK2	TRUE	FALSE
chr17	19780984	A	T	ENST00000395544	ENSG00000083290	ULK2	TRUE	FALSE
chr17	19780985	C	A	ENST00000395544	ENSG00000083290	ULK2	TRUE	FALSE
chr17	19780985	C	G	ENST00000395544	ENSG00000083290	ULK2	TRUE	FALSE
chr17	19780985	C	T	ENST00000395544	ENSG00000083290	ULK2	TRUE	FALSE
chr17	19780989	G	A	ENST00000395544	ENSG00000083290	ULK2	TRUE	TRUE
chr17	19780992	T	A	ENST00000395544	ENSG00000083290	ULK2	TRUE	TRUE
chr17	19781016	T	A	ENST00000395544	ENSG00000083290	ULK2	TRUE	TRUE
chr17	19781025	T	A	ENST00000395544	ENSG00000083290	ULK2	TRUE	TRUE
chr17	19781031	G	A	ENST00000395544	ENSG00000083290	ULK2	TRUE	TRUE
chr17	19781037	T	A	ENST00000395544	ENSG00000083290	ULK2	TRUE	TRUE
chr17	19781067	G	A	ENST00000395544	ENSG00000083290	ULK2	TRUE	TRUE
chr17	19781076	T	A	ENST00000395544	ENSG00000083290	ULK2	TRUE	TRUE
chr17	19781080	G	C	ENST00000395544	ENSG00000083290	ULK2	TRUE	TRUE
chr17	19781080	G	T	ENST00000395544	ENSG00000083290	ULK2	TRUE	TRUE
chr17	19781084	A	T	ENST00000395544	ENSG00000083290	ULK2	TRUE	TRUE
chr17	19781094	G	A	ENST00000395544	ENSG00000083290	ULK2	TRUE	TRUE
chr17	19781097	C	A	ENST00000395544	ENSG00000083290	ULK2	TRUE	TRUE
chr17	19781105	C	A	ENST00000395544	ENSG00000083290	ULK2	TRUE	FALSE
chr17	19781105	C	G	ENST00000395544	ENSG00000083290	ULK2	TRUE	FALSE
chr17	19781105	C	T	ENST00000395544	ENSG00000083290	ULK2	TRUE	FALSE
chr17	19781106	T	A	ENST00000395544	ENSG00000083290	ULK2	TRUE	FALSE
chr17	19781106	T	C	ENST00000395544	ENSG00000083290	ULK2	TRUE	FALSE
chr17	19781106	T	G	ENST00000395544	ENSG00000083290	ULK2	TRUE	FALSE
chr17	19781887	A	C	ENST00000395544	ENSG00000083290	ULK2	FALSE	FALSE
chr17	19781887	A	G	ENST00000395544	ENSG00000083290	ULK2	FALSE	FALSE
chr17	19781887	A	T	ENST00000395544	ENSG00000083290	ULK2	FALSE	FALSE
chr17	19781888	C	A	ENST00000395544	ENSG00000083290	ULK2	FALSE	FALSE
chr17	19781888	C	G	ENST00000395544	ENSG00000083290	ULK2	FALSE	FALSE
chr17	19781888	C	T	ENST00000395544	ENSG00000083290	ULK2	FALSE	FALSE
chr17	19781891	C	T	ENST00000395544	ENSG00000083290	ULK2	TRUE	TRUE
chr17	19781892	C	T	ENST00000395544	ENSG00000083290	ULK2	TRUE	TRUE
chr17	19781899	T	A	ENST00000395544	ENSG00000083290	ULK2	TRUE	TRUE
chr17	19781908	G	A	ENST00000395544	ENSG00000083290	ULK2	TRUE	TRUE
chr17	19781917	G	A	ENST00000395544	ENSG00000083290	ULK2	TRUE	TRUE
chr17	19781935	C	A	ENST00000395544	ENSG00000083290	ULK2	TRUE	TRUE
chr17	19781938	G	A	ENST00000395544	ENSG00000083290	ULK2	TRUE	TRUE
chr17	19781944	G	A	ENST00000395544	ENSG00000083290	ULK2	TRUE	TRUE
chr17	19781945	G	C	ENST00000395544	ENSG00000083290	ULK2	TRUE	TRUE
chr17	19781945	G	T	ENST00000395544	ENSG00000083290	ULK2	TRUE	TRUE
chr17	19781949	A	T	ENST00000395544	ENSG00000083290	ULK2	TRUE	TRUE
chr17	19781966	G	T	ENST00000395544	ENSG00000083290	ULK2	TRUE	TRUE
chr17	19781974	C	A	ENST00000395544	ENSG00000083290	ULK2	TRUE	TRUE
chr17	19781983	C	A	ENST00000395544	ENSG00000083290	ULK2	TRUE	TRUE
chr17	19781986	C	A	ENST00000395544	ENSG00000083290	ULK2	TRUE	TRUE
chr17	19782011	A	T	ENST00000395544	ENSG00000083290	ULK2	TRUE	TRUE
chr17	19782016	C	A	ENST00000395544	ENSG00000083290	ULK2	TRUE	TRUE
chr17	19782048	A	C	ENST00000395544	ENSG00000083290	ULK2	TRUE	TRUE
chr17	19782048	A	T	ENST00000395544	ENSG00000083290	ULK2	TRUE	TRUE
chr17	19782064	C	A	ENST00000395544	ENSG00000083290	ULK2	TRUE	TRUE
chr17	19782068	C	A	ENST00000395544	ENSG00000083290	ULK2	FALSE	FALSE
chr17	19782068	C	G	ENST00000395544	ENSG00000083290	ULK2	FALSE	FALSE
chr17	19782068	C	T	ENST00000395544	ENSG00000083290	ULK2	FALSE	FALSE
chr17	19782069	T	A	ENST00000395544	ENSG00000083290	ULK2	FALSE	FALSE
chr17	19782069	T	C	ENST00000395544	ENSG00000083290	ULK2	FALSE	FALSE
chr17	19782069	T	G	ENST00000395544	ENSG00000083290	ULK2	FALSE	FALSE
chr17	19783695	A	C	ENST00000395544	ENSG00000083290	ULK2	TRUE	FALSE
chr17	19783695	A	G	ENST00000395544	ENSG00000083290	ULK2	TRUE	FALSE
chr17	19783695	A	T	ENST00000395544	ENSG00000083290	ULK2	TRUE	FALSE
chr17	19783696	C	A	ENST00000395544	ENSG00000083290	ULK2	TRUE	FALSE
chr17	19783696	C	G	ENST00000395544	ENSG00000083290	ULK2	TRUE	FALSE
chr17	19783696	C	T	ENST00000395544	ENSG00000083290	ULK2	TRUE	FALSE
chr17	19783699	C	A	ENST00000395544	ENSG00000083290	ULK2	TRUE	TRUE
chr17	19783711	C	A	ENST00000395544	ENSG00000083290	ULK2	TRUE	TRUE
chr17	19783714	C	A	ENST00000395544	ENSG00000083290	ULK2	TRUE	TRUE
chr17	19783723	C	A	ENST00000395544	ENSG00000083290	ULK2	TRUE	TRUE
chr17	19783732	C	A	ENST00000395544	ENSG00000083290	ULK2	TRUE	TRUE
chr17	19783750	C	A	ENST00000395544	ENSG00000083290	ULK2	TRUE	TRUE
chr17	19783764	G	C	ENST00000395544	ENSG00000083290	ULK2	TRUE	TRUE
chr17	19783764	G	T	ENST00000395544	ENSG00000083290	ULK2	TRUE	TRUE
chr17	19783772	G	C	ENST00000395544	ENSG00000083290	ULK2	TRUE	TRUE
chr17	19783772	G	T	ENST00000395544	ENSG00000083290	ULK2	TRUE	TRUE
chr17	19783781	G	C	ENST00000395544	ENSG00000083290	ULK2	TRUE	TRUE
chr17	19783781	G	T	ENST00000395544	ENSG00000083290	ULK2	TRUE	TRUE
chr17	19783786	T	A	ENST00000395544	ENSG00000083290	ULK2	TRUE	TRUE
chr17	19783804	C	A	ENST00000395544	ENSG00000083290	ULK2	TRUE	TRUE
chr17	19783810	C	A	ENST00000395544	ENSG00000083290	ULK2	TRUE	TRUE
chr17	19783853	G	T	ENST00000395544	ENSG00000083290	ULK2	TRUE	TRUE
chr17	19783874	A	T	ENST00000395544	ENSG00000083290	ULK2	TRUE	TRUE
chr17	19783906	C	A	ENST00000395544	ENSG00000083290	ULK2	TRUE	FALSE
chr17	19783906	C	G	ENST00000395544	ENSG00000083290	ULK2	TRUE	FALSE
chr17	19783906	C	T	ENST00000395544	ENSG00000083290	ULK2	TRUE	FALSE
chr17	19783907	T	A	ENST00000395544	ENSG00000083290	ULK2	TRUE	FALSE
chr17	19783907	T	C	ENST00000395544	ENSG00000083290	ULK2	TRUE	FALSE
chr17	19783907	T	G	ENST00000395544	ENSG00000083290	ULK2	TRUE	FALSE
chr17	19785935	A	C	ENST00000395544	ENSG00000083290	ULK2	TRUE	FALSE
chr17	19785935	A	G	ENST00000395544	ENSG00000083290	ULK2	FALSE	FALSE
chr17	19785935	A	T	ENST00000395544	ENSG00000083290	ULK2	TRUE	FALSE
chr17	19785936	C	A	ENST00000395544	ENSG00000083290	ULK2	TRUE	FALSE
chr17	19785936	C	G	ENST00000395544	ENSG00000083290	ULK2	TRUE	FALSE
chr17	19785936	C	T	ENST00000395544	ENSG00000083290	ULK2	TRUE	FALSE
chr17	19785939	G	C	ENST00000395544	ENSG00000083290	ULK2	TRUE	TRUE
chr17	19785939	G	T	ENST00000395544	ENSG00000083290	ULK2	TRUE	TRUE
chr17	19785949	T	A	ENST00000395544	ENSG00000083290	ULK2	TRUE	TRUE
chr17	19785955	G	A	ENST00000395544	ENSG00000083290	ULK2	TRUE	TRUE
chr17	19785971	A	T	ENST00000395544	ENSG00000083290	ULK2	TRUE	TRUE
chr17	19786027	T	A	ENST00000395544	ENSG00000083290	ULK2	TRUE	TRUE
chr17	19786070	A	T	ENST00000395544	ENSG00000083290	ULK2	TRUE	TRUE
chr17	19786078	C	A	ENST00000395544	ENSG00000083290	ULK2	TRUE	TRUE
chr17	19786087	C	A	ENST00000395544	ENSG00000083290	ULK2	TRUE	FALSE
chr17	19786087	C	G	ENST00000395544	ENSG00000083290	ULK2	TRUE	FALSE
chr17	19786087	C	T	ENST00000395544	ENSG00000083290	ULK2	TRUE	FALSE
chr17	19786088	T	A	ENST00000395544	ENSG00000083290	ULK2	TRUE	FALSE
chr17	19786088	T	C	ENST00000395544	ENSG00000083290	ULK2	TRUE	FALSE
chr17	19786088	T	G	ENST00000395544	ENSG00000083290	ULK2	TRUE	FALSE
chr17	19795620	A	C	ENST00000395544	ENSG00000083290	ULK2	TRUE	FALSE
chr17	19795620	A	G	ENST00000395544	ENSG00000083290	ULK2	TRUE	FALSE
chr17	19795620	A	T	ENST00000395544	ENSG00000083290	ULK2	TRUE	FALSE
chr17	19795621	C	A	ENST00000395544	ENSG00000083290	ULK2	TRUE	FALSE
chr17	19795621	C	G	ENST00000395544	ENSG00000083290	ULK2	TRUE	FALSE
chr17	19795621	C	T	ENST00000395544	ENSG00000083290	ULK2	TRUE	FALSE
chr17	19795637	G	A	ENST00000395544	ENSG00000083290	ULK2	TRUE	TRUE
chr17	19795640	C	A	ENST00000395544	ENSG00000083290	ULK2	TRUE	TRUE
chr17	19795648	A	C	ENST00000395544	ENSG00000083290	ULK2	TRUE	TRUE
chr17	19795648	A	T	ENST00000395544	ENSG00000083290	ULK2	TRUE	TRUE
chr17	19795667	G	A	ENST00000395544	ENSG00000083290	ULK2	TRUE	TRUE
chr17	19795673	G	A	ENST00000395544	ENSG00000083290	ULK2	TRUE	TRUE
chr17	19795674	A	T	ENST00000395544	ENSG00000083290	ULK2	TRUE	TRUE
chr17	19795688	T	A	ENST00000395544	ENSG00000083290	ULK2	TRUE	TRUE
chr17	19795691	C	A	ENST00000395544	ENSG00000083290	ULK2	TRUE	TRUE
chr17	19795694	G	A	ENST00000395544	ENSG00000083290	ULK2	TRUE	TRUE
chr17	19795697	G	A	ENST00000395544	ENSG00000083290	ULK2	TRUE	TRUE
chr17	19795702	G	C	ENST00000395544	ENSG00000083290	ULK2	TRUE	TRUE
chr17	19795702	G	T	ENST00000395544	ENSG00000083290	ULK2	TRUE	TRUE
chr17	19795705	A	C	ENST00000395544	ENSG00000083290	ULK2	TRUE	TRUE
chr17	19795705	A	T	ENST00000395544	ENSG00000083290	ULK2	TRUE	TRUE
chr17	19795709	T	A	ENST00000395544	ENSG00000083290	ULK2	TRUE	TRUE
chr17	19795726	C	A	ENST00000395544	ENSG00000083290	ULK2	TRUE	FALSE
chr17	19795726	C	G	ENST00000395544	ENSG00000083290	ULK2	TRUE	FALSE
chr17	19795726	C	T	ENST00000395544	ENSG00000083290	ULK2	TRUE	FALSE
chr17	19795727	T	A	ENST00000395544	ENSG00000083290	ULK2	TRUE	TRUE
chr17	19795727	T	C	ENST00000395544	ENSG00000083290	ULK2	TRUE	FALSE
chr17	19795727	T	G	ENST00000395544	ENSG00000083290	ULK2	TRUE	FALSE
chr17	19796093	A	C	ENST00000395544	ENSG00000083290	ULK2	TRUE	FALSE
chr17	19796093	A	G	ENST00000395544	ENSG00000083290	ULK2	TRUE	FALSE
chr17	19796093	A	T	ENST00000395544	ENSG00000083290	ULK2	TRUE	FALSE
chr17	19796094	C	A	ENST00000395544	ENSG00000083290	ULK2	TRUE	FALSE
chr17	19796094	C	G	ENST00000395544	ENSG00000083290	ULK2	TRUE	FALSE
chr17	19796094	C	T	ENST00000395544	ENSG00000083290	ULK2	TRUE	FALSE
chr17	19796096	T	A	ENST00000395544	ENSG00000083290	ULK2	TRUE	TRUE
chr17	19796111	T	A	ENST00000395544	ENSG00000083290	ULK2	TRUE	TRUE
chr17	19796117	G	A	ENST00000395544	ENSG00000083290	ULK2	TRUE	TRUE
chr17	19796120	G	A	ENST00000395544	ENSG00000083290	ULK2	TRUE	TRUE
chr17	19796123	C	A	ENST00000395544	ENSG00000083290	ULK2	TRUE	TRUE
chr17	19796132	G	A	ENST00000395544	ENSG00000083290	ULK2	TRUE	TRUE
chr17	19796138	C	A	ENST00000395544	ENSG00000083290	ULK2	TRUE	TRUE
chr17	19796144	C	A	ENST00000395544	ENSG00000083290	ULK2	TRUE	TRUE
chr17	19796147	G	A	ENST00000395544	ENSG00000083290	ULK2	TRUE	TRUE
chr17	19796152	A	C	ENST00000395544	ENSG00000083290	ULK2	TRUE	TRUE
chr17	19796152	A	T	ENST00000395544	ENSG00000083290	ULK2	TRUE	TRUE
chr17	19796157	G	T	ENST00000395544	ENSG00000083290	ULK2	TRUE	TRUE
chr17	19796166	A	T	ENST00000395544	ENSG00000083290	ULK2	TRUE	TRUE
chr17	19796171	C	A	ENST00000395544	ENSG00000083290	ULK2	TRUE	TRUE
chr17	19796180	C	A	ENST00000395544	ENSG00000083290	ULK2	TRUE	TRUE
chr17	19796192	T	A	ENST00000395544	ENSG00000083290	ULK2	TRUE	TRUE
chr17	19796194	G	T	ENST00000395544	ENSG00000083290	ULK2	TRUE	TRUE
chr17	19796198	G	A	ENST00000395544	ENSG00000083290	ULK2	TRUE	TRUE
chr17	19796201	C	A	ENST00000395544	ENSG00000083290	ULK2
chr17	19796204	C	A	ENST00000395544	ENSG00000083290	ULK2
chr17	19796227	A	T	ENST00000395544	ENSG00000083290	ULK2
chr17	19796233	A	C	ENST00000395544	ENSG00000083290	ULK2
chr17	19796233	A	T	ENST00000395544	ENSG00000083290	ULK2
chr17	19796252	G	A	ENST00000395544	ENSG00000083290	ULK2
chr17	19796258	T	A	ENST00000395544	ENSG00000083290	ULK2
chr17	19796267	T	A	ENST00000395544	ENSG00000083290	ULK2
chr17	19796283	C	A	ENST00000395544	ENSG00000083290	ULK2	TRUE	FALSE
chr17	19796283	C	G	ENST00000395544	ENSG00000083290	ULK2	TRUE	FALSE
chr17	19796283	C	T	ENST00000395544	ENSG00000083290	ULK2	TRUE	FALSE
chr17	19796284	T	A	ENST00000395544	ENSG00000083290	ULK2	TRUE	FALSE
chr17	19796284	T	C	ENST00000395544	ENSG00000083290	ULK2	TRUE	FALSE
chr17	19796284	T	G	ENST00000395544	ENSG00000083290	ULK2	TRUE	FALSE
chr17	19797394	A	C	ENST00000395544	ENSG00000083290	ULK2	TRUE	FALSE
chr17	19797394	A	G	ENST00000395544	ENSG00000083290	ULK2	TRUE	FALSE
chr17	19797394	A	T	ENST00000395544	ENSG00000083290	ULK2	TRUE	FALSE
chr17	19797395	C	A	ENST00000395544	ENSG00000083290	ULK2	TRUE	FALSE
chr17	19797395	C	G	ENST00000395544	ENSG00000083290	ULK2	TRUE	FALSE
chr17	19797395	C	T	ENST00000395544	ENSG00000083290	ULK2	TRUE	FALSE
chr17	19797398	T	A	ENST00000395544	ENSG00000083290	ULK2	TRUE	TRUE
chr17	19797424	A	T	ENST00000395544	ENSG00000083290	ULK2	TRUE	TRUE
chr17	19797434	T	A	ENST00000395544	ENSG00000083290	ULK2	TRUE	TRUE
chr17	19797441	C	T	ENST00000395544	ENSG00000083290	ULK2	TRUE	TRUE
chr17	19797442	C	T	ENST00000395544	ENSG00000083290	ULK2	TRUE	TRUE
chr17	19797469	A	T	ENST00000395544	ENSG00000083290	ULK2	TRUE	TRUE
chr17	19797476	T	A	ENST00000395544	ENSG00000083290	ULK2	TRUE	TRUE
chr17	19797491	C	A	ENST00000395544	ENSG00000083290	ULK2	TRUE	TRUE
chr17	19797515	G	A	ENST00000395544	ENSG00000083290	ULK2	TRUE	TRUE
chr17	19797520	G	T	ENST00000395544	ENSG00000083290	ULK2	TRUE	TRUE
chr17	19797522	G	C	ENST00000395544	ENSG00000083290	ULK2	TRUE	TRUE
chr17	19797522	G	T	ENST00000395544	ENSG00000083290	ULK2	TRUE	TRUE
chr17	19797528	G	C	ENST00000395544	ENSG00000083290	ULK2	TRUE	TRUE
chr17	19797528	G	T	ENST00000395544	ENSG00000083290	ULK2	TRUE	TRUE
chr17	19797552	G	T	ENST00000395544	ENSG00000083290	ULK2	TRUE	TRUE
chr17	19797572	G	A	ENST00000395544	ENSG00000083290	ULK2	TRUE	TRUE
chr17	19797575	T	A	ENST00000395544	ENSG00000083290	ULK2	TRUE	TRUE
chr17	19797578	T	A	ENST00000395544	ENSG00000083290	ULK2	TRUE	TRUE
chr17	19797584	T	A	ENST00000395544	ENSG00000083290	ULK2	TRUE	TRUE
chr17	19797587	G	A	ENST00000395544	ENSG00000083290	ULK2	TRUE	TRUE
chr17	19797590	T	A	ENST00000395544	ENSG00000083290	ULK2	TRUE	TRUE
chr17	19797596	G	A	ENST00000395544	ENSG00000083290	ULK2	TRUE	TRUE
chr17	19797597	A	C	ENST00000395544	ENSG00000083290	ULK2	TRUE	TRUE
chr17	19797597	A	T	ENST00000395544	ENSG00000083290	ULK2	TRUE	TRUE
chr17	19797626	G	A	ENST00000395544	ENSG00000083290	ULK2	TRUE	TRUE
chr17	19797632	T	A	ENST00000395544	ENSG00000083290	ULK2	TRUE	TRUE
chr17	19797640	G	T	ENST00000395544	ENSG00000083290	ULK2	TRUE	TRUE
chr17	19797643	A	C	ENST00000395544	ENSG00000083290	ULK2	TRUE	TRUE
chr17	19797643	A	T	ENST00000395544	ENSG00000083290	ULK2	TRUE	TRUE
chr17	19797653	G	A	ENST00000395544	ENSG00000083290	ULK2	TRUE	TRUE
chr17	19797662	G	A	ENST00000395544	ENSG00000083290	ULK2	TRUE	TRUE
chr17	19797668	G	A	ENST00000395544	ENSG00000083290	ULK2	TRUE	TRUE
chr17	19797683	C	A	ENST00000395544	ENSG00000083290	ULK2	TRUE	FALSE
chr17	19797683	C	G	ENST00000395544	ENSG00000083290	ULK2	TRUE	FALSE
chr17	19797683	C	T	ENST00000395544	ENSG00000083290	ULK2	TRUE	FALSE
chr17	19797684	T	A	ENST00000395544	ENSG00000083290	ULK2	TRUE	FALSE
chr17	19797684	T	C	ENST00000395544	ENSG00000083290	ULK2	TRUE	FALSE
chr17	19797684	T	G	ENST00000395544	ENSG00000083290	ULK2	TRUE	FALSE
chr17	19799493	A	C	ENST00000395544	ENSG00000083290	ULK2	TRUE	FALSE
chr17	19799493	A	G	ENST00000395544	ENSG00000083290	ULK2	TRUE	FALSE
chr17	19799493	A	T	ENST00000395544	ENSG00000083290	ULK2	TRUE	FALSE
chr17	19799494	C	A	ENST00000395544	ENSG00000083290	ULK2	TRUE	FALSE
chr17	19799494	C	G	ENST00000395544	ENSG00000083290	ULK2	TRUE	FALSE
chr17	19799494	C	T	ENST00000395544	ENSG00000083290	ULK2	TRUE	FALSE
chr17	19799497	G	C	ENST00000395544	ENSG00000083290	ULK2	TRUE	TRUE
chr17	19799497	G	T	ENST00000395544	ENSG00000083290	ULK2	TRUE	TRUE
chr17	19799507	T	A	ENST00000395544	ENSG00000083290	ULK2
chr17	19799528	G	A	ENST00000395544	ENSG00000083290	ULK2
chr17	19799538	A	T	ENST00000395544	ENSG00000083290	ULK2
chr17	19799541	G	T	ENST00000395544	ENSG00000083290	ULK2
chr17	19799544	G	T	ENST00000395544	ENSG00000083290	ULK2
chr17	19799549	G	A	ENST00000395544	ENSG00000083290	ULK2
chr17	19799558	G	A	ENST00000395544	ENSG00000083290	ULK2
chr17	19799561	C	A	ENST00000395544	ENSG00000083290	ULK2
chr17	19799576	C	A	ENST00000395544	ENSG00000083290	ULK2	TRUE	FALSE
chr17	19799576	C	G	ENST00000395544	ENSG00000083290	ULK2	TRUE	FALSE
chr17	19799576	C	T	ENST00000395544	ENSG00000083290	ULK2	TRUE	FALSE
chr17	19799577	T	A	ENST00000395544	ENSG00000083290	ULK2	TRUE	FALSE
chr17	19799577	T	C	ENST00000395544	ENSG00000083290	ULK2	TRUE	FALSE
chr17	19799577	T	G	ENST00000395544	ENSG00000083290	ULK2	TRUE	FALSE
chr17	19801775	A	C	ENST00000395544	ENSG00000083290	ULK2	TRUE	FALSE
chr17	19801775	A	G	ENST00000395544	ENSG00000083290	ULK2	FALSE	FALSE
chr17	19801775	A	T	ENST00000395544	ENSG00000083290	ULK2	TRUE	FALSE
chr17	19801776	C	A	ENST00000395544	ENSG00000083290	ULK2	TRUE	FALSE
chr17	19801776	C	G	ENST00000395544	ENSG00000083290	ULK2	TRUE	FALSE
chr17	19801776	C	T	ENST00000395544	ENSG00000083290	ULK2	TRUE	FALSE
chr17	19801779	A	T	ENST00000395544	ENSG00000083290	ULK2	TRUE	TRUE
chr17	19801791	G	C	ENST00000395544	ENSG00000083290	ULK2	TRUE	TRUE
chr17	19801791	G	T	ENST00000395544	ENSG00000083290	ULK2	TRUE	TRUE
chr17	19801793	G	C	ENST00000395544	ENSG00000083290	ULK2	TRUE	TRUE
chr17	19801793	G	T	ENST00000395544	ENSG00000083290	ULK2	TRUE	TRUE
chr17	19801825	G	A	ENST00000395544	ENSG00000083290	ULK2	TRUE	TRUE
chr17	19801828	C	A	ENST00000395544	ENSG00000083290	ULK2	TRUE	TRUE
chr17	19801837	G	A	ENST00000395544	ENSG00000083290	ULK2	TRUE	TRUE
chr17	19801862	G	T	ENST00000395544	ENSG00000083290	ULK2	TRUE	TRUE
chr17	19801866	G	C	ENST00000395544	ENSG00000083290	ULK2	TRUE	TRUE
chr17	19801866	G	T	ENST00000395544	ENSG00000083290	ULK2	TRUE	TRUE
chr17	19801870	C	A	ENST00000395544	ENSG00000083290	ULK2	TRUE	TRUE
chr17	19801909	G	A	ENST00000395544	ENSG00000083290	ULK2	TRUE	TRUE
chr17	19801923	C	A	ENST00000395544	ENSG00000083290	ULK2	TRUE	FALSE
chr17	19801923	C	G	ENST00000395544	ENSG00000083290	ULK2	TRUE	FALSE
chr17	19801923	C	T	ENST00000395544	ENSG00000083290	ULK2	TRUE	FALSE
chr17	19801924	T	A	ENST00000395544	ENSG00000083290	ULK2	TRUE	FALSE
chr17	19801924	T	C	ENST00000395544	ENSG00000083290	ULK2	TRUE	FALSE
chr17	19801924	T	G	ENST00000395544	ENSG00000083290	ULK2	TRUE	FALSE
chr17	19804691	A	C	ENST00000395544	ENSG00000083290	ULK2	TRUE	FALSE
chr17	19804691	A	G	ENST00000395544	ENSG00000083290	ULK2	FALSE	FALSE
chr17	19804691	A	T	ENST00000395544	ENSG00000083290	ULK2	TRUE	FALSE
chr17	19804692	C	A	ENST00000395544	ENSG00000083290	ULK2	TRUE	FALSE
chr17	19804692	C	G	ENST00000395544	ENSG00000083290	ULK2	TRUE	FALSE
chr17	19804692	C	T	ENST00000395544	ENSG00000083290	ULK2	TRUE	FALSE
chr17	19804694	T	A	ENST00000395544	ENSG00000083290	ULK2	TRUE	TRUE
chr17	19804720	G	C	ENST00000395544	ENSG00000083290	ULK2	TRUE	TRUE
chr17	19804720	G	T	ENST00000395544	ENSG00000083290	ULK2	TRUE	TRUE
chr17	19804745	G	A	ENST00000395544	ENSG00000083290	ULK2	TRUE	TRUE
chr17	19804748	C	A	ENST00000395544	ENSG00000083290	ULK2	TRUE	TRUE
chr17	19804757	G	A	ENST00000395544	ENSG00000083290	ULK2	TRUE	TRUE
chr17	19804758	A	C	ENST00000395544	ENSG00000083290	ULK2	TRUE	TRUE
chr17	19804758	A	T	ENST00000395544	ENSG00000083290	ULK2	TRUE	TRUE
chr17	19804772	G	A	ENST00000395544	ENSG00000083290	ULK2	TRUE	TRUE
chr17	19804799	C	A	ENST00000395544	ENSG00000083290	ULK2	TRUE	TRUE
chr17	19804810	G	C	ENST00000395544	ENSG00000083290	ULK2	TRUE	TRUE
chr17	19804810	G	T	ENST00000395544	ENSG00000083290	ULK2	TRUE	TRUE
chr17	19804823	G	A	ENST00000395544	ENSG00000083290	ULK2	TRUE	TRUE
chr17	19804824	A	T	ENST00000395544	ENSG00000083290	ULK2	TRUE	TRUE
chr17	19804829	G	A	ENST00000395544	ENSG00000083290	ULK2	TRUE	TRUE
chr17	19804831	C	A	ENST00000395544	ENSG00000083290	ULK2	TRUE	FALSE
chr17	19804831	C	G	ENST00000395544	ENSG00000083290	ULK2	TRUE	FALSE
chr17	19804831	C	T	ENST00000395544	ENSG00000083290	ULK2	TRUE	FALSE
chr17	19804832	T	A	ENST00000395544	ENSG00000083290	ULK2	TRUE	FALSE
chr17	19804832	T	C	ENST00000395544	ENSG00000083290	ULK2	TRUE	FALSE
chr17	19804832	T	G	ENST00000395544	ENSG00000083290	ULK2	TRUE	FALSE
chr17	19810376	A	C	ENST00000395544	ENSG00000083290	ULK2	TRUE	FALSE
chr17	19810376	A	G	ENST00000395544	ENSG00000083290	ULK2	TRUE	FALSE
chr17	19810376	A	T	ENST00000395544	ENSG00000083290	ULK2	TRUE	FALSE
chr17	19810377	C	A	ENST00000395544	ENSG00000083290	ULK2	TRUE	FALSE
chr17	19810377	C	G	ENST00000395544	ENSG00000083290	ULK2	TRUE	FALSE
chr17	19810377	C	T	ENST00000395544	ENSG00000083290	ULK2	TRUE	FALSE
chr17	19810382	C	A	ENST00000395544	ENSG00000083290	ULK2	TRUE	TRUE
chr17	19810383	A	T	ENST00000395544	ENSG00000083290	ULK2	TRUE	TRUE
chr17	19810390	A	T	ENST00000395544	ENSG00000083290	ULK2	TRUE	TRUE
chr17	19810397	C	A	ENST00000395544	ENSG00000083290	ULK2	TRUE	TRUE
chr17	19810402	G	C	ENST00000395544	ENSG00000083290	ULK2	TRUE	TRUE
chr17	19810402	G	T	ENST00000395544	ENSG00000083290	ULK2	TRUE	TRUE
chr17	19810412	T	A	ENST00000395544	ENSG00000083290	ULK2	TRUE	TRUE
chr17	19810437	A	T	ENST00000395544	ENSG00000083290	ULK2	TRUE	TRUE
chr17	19810439	C	A	ENST00000395544	ENSG00000083290	ULK2	TRUE	FALSE
chr17	19810439	C	G	ENST00000395544	ENSG00000083290	ULK2	TRUE	FALSE
chr17	19810439	C	T	ENST00000395544	ENSG00000083290	ULK2	TRUE	FALSE
chr17	19810440	T	A	ENST00000395544	ENSG00000083290	ULK2	TRUE	FALSE
chr17	19810440	T	C	ENST00000395544	ENSG00000083290	ULK2	TRUE	FALSE
chr17	19810440	T	G	ENST00000395544	ENSG00000083290	ULK2	TRUE	FALSE
chr17	19816747	A	C	ENST00000395544	ENSG00000083290	ULK2	TRUE	FALSE
chr17	19816747	A	G	ENST00000395544	ENSG00000083290	ULK2	TRUE	FALSE
chr17	19816747	A	T	ENST00000395544	ENSG00000083290	ULK2	TRUE	FALSE
chr17	19816748	C	A	ENST00000395544	ENSG00000083290	ULK2	TRUE	FALSE
chr17	19816748	C	G	ENST00000395544	ENSG00000083290	ULK2	TRUE	FALSE
chr17	19816748	C	T	ENST00000395544	ENSG00000083290	ULK2	TRUE	FALSE
chr17	19816751	G	C	ENST00000395544	ENSG00000083290	ULK2	TRUE	TRUE
chr17	19816751	G	T	ENST00000395544	ENSG00000083290	ULK2	TRUE	TRUE
chr17	19816760	G	C	ENST00000395544	ENSG00000083290	ULK2	TRUE	TRUE
chr17	19816760	G	T	ENST00000395544	ENSG00000083290	ULK2	TRUE	TRUE
chr17	19816763	G	T	ENST00000395544	ENSG00000083290	ULK2	TRUE	TRUE
chr17	19816781	A	T	ENST00000395544	ENSG00000083290	ULK2	TRUE	TRUE
chr17	19816801	A	T	ENST00000395544	ENSG00000083290	ULK2	TRUE	TRUE
chr17	19816815	T	A	ENST00000395544	ENSG00000083290	ULK2	TRUE	TRUE
chr17	19816839	T	A	ENST00000395544	ENSG00000083290	ULK2	TRUE	TRUE
chr17	19816848	G	A	ENST00000395544	ENSG00000083290	ULK2	TRUE	TRUE
chr17	19816852	A	C	ENST00000395544	ENSG00000083290	ULK2	TRUE	TRUE
chr17	19816852	A	T	ENST00000395544	ENSG00000083290	ULK2	TRUE	TRUE
chr17	19816868	A	T	ENST00000395544	ENSG00000083290	ULK2	TRUE	TRUE
chr17	19816883	A	C	ENST00000395544	ENSG00000083290	ULK2	TRUE	TRUE
chr17	19816883	A	T	ENST00000395544	ENSG00000083290	ULK2	TRUE	TRUE
chr17	19816890	C	A	ENST00000395544	ENSG00000083290	ULK2	TRUE	TRUE
chr17	19816893	C	A	ENST00000395544	ENSG00000083290	ULK2	TRUE	TRUE
chr17	19816896	G	A	ENST00000395544	ENSG00000083290	ULK2	TRUE	TRUE
chr17	19816905	G	A	ENST00000395544	ENSG00000083290	ULK2	TRUE	TRUE
chr17	19816921	C	A	ENST00000395544	ENSG00000083290	ULK2	TRUE	FALSE
chr17	19816921	C	G	ENST00000395544	ENSG00000083290	ULK2	TRUE	FALSE
chr17	19816921	C	T	ENST00000395544	ENSG00000083290	ULK2	TRUE	FALSE
chr17	19816922	T	A	ENST00000395544	ENSG00000083290	ULK2	TRUE	FALSE
chr17	19816922	T	C	ENST00000395544	ENSG00000083290	ULK2	TRUE	FALSE
chr17	19816922	T	G	ENST00000395544	ENSG00000083290	ULK2	TRUE	FALSE
chr17	19825092	A	C	ENST00000395544	ENSG00000083290	ULK2	TRUE	FALSE
chr17	19825092	A	G	ENST00000395544	ENSG00000083290	ULK2	TRUE	FALSE
chr17	19825092	A	T	ENST00000395544	ENSG00000083290	ULK2	TRUE	FALSE
chr17	19825093	C	A	ENST00000395544	ENSG00000083290	ULK2	TRUE	FALSE
chr17	19825093	C	G	ENST00000395544	ENSG00000083290	ULK2	TRUE	FALSE
chr17	19825093	C	T	ENST00000395544	ENSG00000083290	ULK2	TRUE	FALSE
chr17	19825112	A	T	ENST00000395544	ENSG00000083290	ULK2	TRUE	TRUE
chr17	19825130	A	T	ENST00000395544	ENSG00000083290	ULK2	TRUE	TRUE
chr17	19825141	C	A	ENST00000395544	ENSG00000083290	ULK2	TRUE	TRUE
chr17	19825157	A	C	ENST00000395544	ENSG00000083290	ULK2	TRUE	TRUE
chr17	19825157	A	T	ENST00000395544	ENSG00000083290	ULK2	TRUE	TRUE
chr17	19825178	G	T	ENST00000395544	ENSG00000083290	ULK2	TRUE	TRUE
chr17	19825183	C	A	ENST00000395544	ENSG00000083290	ULK2	TRUE	FALSE
chr17	19825183	C	G	ENST00000395544	ENSG00000083290	ULK2	TRUE	FALSE
chr17	19825183	C	T	ENST00000395544	ENSG00000083290	ULK2	TRUE	FALSE
chr17	19825184	T	A	ENST00000395544	ENSG00000083290	ULK2	TRUE	FALSE
chr17	19825184	T	C	ENST00000395544	ENSG00000083290	ULK2	TRUE	FALSE
chr17	19825184	T	G	ENST00000395544	ENSG00000083290	ULK2	TRUE	FALSE
chr17	19826137	A	C	ENST00000395544	ENSG00000083290	ULK2	TRUE	FALSE
chr17	19826137	A	G	ENST00000395544	ENSG00000083290	ULK2	TRUE	FALSE
chr17	19826137	A	T	ENST00000395544	ENSG00000083290	ULK2	TRUE	FALSE
chr17	19826138	C	A	ENST00000395544	ENSG00000083290	ULK2	TRUE	FALSE
chr17	19826138	C	G	ENST00000395544	ENSG00000083290	ULK2	TRUE	FALSE
chr17	19826138	C	T	ENST00000395544	ENSG00000083290	ULK2	TRUE	FALSE
chr17	19826142	T	A	ENST00000395544	ENSG00000083290	ULK2
chr17	19826145	T	A	ENST00000395544	ENSG00000083290	ULK2
chr17	19826157	G	A	ENST00000395544	ENSG00000083290	ULK2	TRUE	TRUE
chr17	19826160	C	A	ENST00000395544	ENSG00000083290	ULK2	TRUE	TRUE
chr17	19826187	C	A	ENST00000395544	ENSG00000083290	ULK2	TRUE	FALSE
chr17	19826187	C	G	ENST00000395544	ENSG00000083290	ULK2	TRUE	FALSE
chr17	19826187	C	T	ENST00000395544	ENSG00000083290	ULK2	TRUE	FALSE
chr17	19826188	T	A	ENST00000395544	ENSG00000083290	ULK2	TRUE	FALSE
chr17	19826188	T	C	ENST00000395544	ENSG00000083290	ULK2	TRUE	FALSE
chr17	19826188	T	G	ENST00000395544	ENSG00000083290	ULK2	TRUE	FALSE
chr17	19838499	A	C	ENST00000395544	ENSG00000083290	ULK2	TRUE	FALSE
chr17	19838499	A	G	ENST00000395544	ENSG00000083290	ULK2	TRUE	FALSE
chr17	19838499	A	T	ENST00000395544	ENSG00000083290	ULK2	TRUE	FALSE
chr17	19838500	C	A	ENST00000395544	ENSG00000083290	ULK2	TRUE	FALSE
chr17	19838500	C	G	ENST00000395544	ENSG00000083290	ULK2	TRUE	FALSE
chr17	19838500	C	T	ENST00000395544	ENSG00000083290	ULK2	TRUE	FALSE
chr17	19838501	C	A	ENST00000395544	ENSG00000083290	ULK2	TRUE	TRUE
chr17	19838513	T	A	ENST00000395544	ENSG00000083290	ULK2	TRUE	TRUE
chr17	19838519	T	A	ENST00000395544	ENSG00000083290	ULK2	TRUE	TRUE
chr17	19838522	G	A	ENST00000395544	ENSG00000083290	ULK2	TRUE	TRUE
chr17	19838528	T	A	ENST00000395544	ENSG00000083290	ULK2	TRUE	TRUE
chr17	19838531	G	A	ENST00000395544	ENSG00000083290	ULK2	TRUE	TRUE
chr17	19838536	A	T	ENST00000395544	ENSG00000083290	ULK2	TRUE	TRUE
chr17	19838542	A	T	ENST00000395544	ENSG00000083290	ULK2	TRUE	TRUE
chr17	19838557	A	T	ENST00000395544	ENSG00000083290	ULK2	TRUE	TRUE
chr17	19838559	A	C	ENST00000395544	ENSG00000083290	ULK2	TRUE	TRUE
chr17	19838559	A	T	ENST00000395544	ENSG00000083290	ULK2	TRUE	TRUE
chr17	19838566	G	C	ENST00000395544	ENSG00000083290	ULK2	TRUE	TRUE
chr17	19838566	G	T	ENST00000395544	ENSG00000083290	ULK2	TRUE	TRUE
chr17	19838573	C	A	ENST00000395544	ENSG00000083290	ULK2	TRUE	TRUE
chr17	19838576	T	A	ENST00000395544	ENSG00000083290	ULK2	TRUE	TRUE
chr17	19838584	C	A	ENST00000395544	ENSG00000083290	ULK2	TRUE	FALSE
chr17	19838584	C	G	ENST00000395544	ENSG00000083290	ULK2	TRUE	FALSE
chr17	19838584	C	T	ENST00000395544	ENSG00000083290	ULK2	TRUE	FALSE
chr17	19838585	T	A	ENST00000395544	ENSG00000083290	ULK2	TRUE	FALSE
chr17	19838585	T	C	ENST00000395544	ENSG00000083290	ULK2	TRUE	FALSE
chr17	19838585	T	G	ENST00000395544	ENSG00000083290	ULK2	TRUE	FALSE
chr17	19841487	A	C	ENST00000395544	ENSG00000083290	ULK2	TRUE	FALSE
chr17	19841487	A	G	ENST00000395544	ENSG00000083290	ULK2	TRUE	FALSE
chr17	19841487	A	T	ENST00000395544	ENSG00000083290	ULK2	TRUE	FALSE
chr17	19841488	C	A	ENST00000395544	ENSG00000083290	ULK2	TRUE	FALSE
chr17	19841488	C	G	ENST00000395544	ENSG00000083290	ULK2	TRUE	FALSE
chr17	19841488	C	T	ENST00000395544	ENSG00000083290	ULK2	TRUE	FALSE
chr17	19841498	A	C	ENST00000395544	ENSG00000083290	ULK2	TRUE	TRUE
chr17	19841498	A	T	ENST00000395544	ENSG00000083290	ULK2	TRUE	TRUE
chr17	19841511	T	A	ENST00000395544	ENSG00000083290	ULK2	TRUE	TRUE
chr17	19841514	C	A	ENST00000395544	ENSG00000083290	ULK2	TRUE	TRUE
chr17	19841515	A	C	ENST00000395544	ENSG00000083290	ULK2	TRUE	TRUE
chr17	19841515	A	T	ENST00000395544	ENSG00000083290	ULK2	TRUE	TRUE
chr17	19841528	A	C	ENST00000395544	ENSG00000083290	ULK2	TRUE	TRUE
chr17	19841528	A	T	ENST00000395544	ENSG00000083290	ULK2	TRUE	TRUE
chr17	19841535	G	A	ENST00000395544	ENSG00000083290	ULK2	TRUE	TRUE
chr17	19841548	C	A	ENST00000395544	ENSG00000083290	ULK2	TRUE	FALSE
chr17	19841548	C	G	ENST00000395544	ENSG00000083290	ULK2	TRUE	FALSE
chr17	19841548	C	T	ENST00000395544	ENSG00000083290	ULK2	TRUE	FALSE
chr17	19841549	T	A	ENST00000395544	ENSG00000083290	ULK2	TRUE	FALSE
chr17	19841549	T	C	ENST00000395544	ENSG00000083290	ULK2	TRUE	FALSE
chr17	19841549	T	G	ENST00000395544	ENSG00000083290	ULK2	TRUE	FALSE
chr17	19843119	A	C	ENST00000395544	ENSG00000083290	ULK2	TRUE	FALSE
chr17	19843119	A	G	ENST00000395544	ENSG00000083290	ULK2	TRUE	FALSE
chr17	19843119	A	T	ENST00000395544	ENSG00000083290	ULK2	TRUE	FALSE
chr17	19843120	C	A	ENST00000395544	ENSG00000083290	ULK2	TRUE	FALSE
chr17	19843120	C	G	ENST00000395544	ENSG00000083290	ULK2	TRUE	FALSE
chr17	19843120	C	T	ENST00000395544	ENSG00000083290	ULK2	TRUE	FALSE
chr17	19843123	G	A	ENST00000395544	ENSG00000083290	ULK2	TRUE	TRUE
chr17	19843135	T	A	ENST00000395544	ENSG00000083290	ULK2	TRUE	TRUE
chr17	19843138	C	A	ENST00000395544	ENSG00000083290	ULK2	TRUE	TRUE
chr17	19843145	G	T	ENST00000395544	ENSG00000083290	ULK2	TRUE	TRUE
chr17	19843150	G	A	ENST00000395544	ENSG00000083290	ULK2	TRUE	TRUE
chr17	19843151	G	C	ENST00000395544	ENSG00000083290	ULK2	TRUE	TRUE
chr17	19843151	G	T	ENST00000395544	ENSG00000083290	ULK2	TRUE	TRUE
chr17	19843165	C	A	ENST00000395544	ENSG00000083290	ULK2	TRUE	TRUE
chr17	19843172	C	T	ENST00000395544	ENSG00000083290	ULK2	TRUE	TRUE
chr17	19843173	C	T	ENST00000395544	ENSG00000083290	ULK2	TRUE	TRUE
chr17	19843176	A	T	ENST00000395544	ENSG00000083290	ULK2	TRUE	TRUE
chr17	19843186	T	A	ENST00000395544	ENSG00000083290	ULK2	TRUE	TRUE
chr17	19843193	A	C	ENST00000395544	ENSG00000083290	ULK2	TRUE	TRUE
chr17	19843193	A	T	ENST00000395544	ENSG00000083290	ULK2	TRUE	TRUE
chr17	19843201	G	A	ENST00000395544	ENSG00000083290	ULK2	TRUE	TRUE
chr17	19843216	C	A	ENST00000395544	ENSG00000083290	ULK2	TRUE	TRUE
chr17	19843223	C	A	ENST00000395544	ENSG00000083290	ULK2	TRUE	FALSE
chr17	19843223	C	G	ENST00000395544	ENSG00000083290	ULK2	TRUE	FALSE
chr17	19843223	C	T	ENST00000395544	ENSG00000083290	ULK2	TRUE	FALSE
chr17	19843224	T	A	ENST00000395544	ENSG00000083290	ULK2	TRUE	FALSE
chr17	19843224	T	C	ENST00000395544	ENSG00000083290	ULK2	TRUE	FALSE
chr17	19843224	T	G	ENST00000395544	ENSG00000083290	ULK2	TRUE	FALSE
chr17	19845302	A	C	ENST00000395544	ENSG00000083290	ULK2	TRUE	FALSE
chr17	19845302	A	G	ENST00000395544	ENSG00000083290	ULK2	TRUE	FALSE
chr17	19845302	A	T	ENST00000395544	ENSG00000083290	ULK2	TRUE	FALSE
chr17	19845303	C	A	ENST00000395544	ENSG00000083290	ULK2	TRUE	FALSE
chr17	19845303	C	G	ENST00000395544	ENSG00000083290	ULK2	TRUE	FALSE
chr17	19845303	C	T	ENST00000395544	ENSG00000083290	ULK2	TRUE	FALSE
chr17	19845307	G	C	ENST00000395544	ENSG00000083290	ULK2	TRUE	TRUE
chr17	19845307	G	T	ENST00000395544	ENSG00000083290	ULK2	TRUE	TRUE
chr17	19845321	C	A	ENST00000395544	ENSG00000083290	ULK2	TRUE	TRUE
chr17	19845322	A	T	ENST00000395544	ENSG00000083290	ULK2	TRUE	TRUE
chr17	19845355	G	C	ENST00000395544	ENSG00000083290	ULK2	TRUE	TRUE
chr17	19845355	G	T	ENST00000395544	ENSG00000083290	ULK2	TRUE	TRUE
chr17	19845378	C	A	ENST00000395544	ENSG00000083290	ULK2	TRUE	FALSE
chr17	19845378	C	G	ENST00000395544	ENSG00000083290	ULK2	TRUE	FALSE
chr17	19845378	C	T	ENST00000395544	ENSG00000083290	ULK2	TRUE	FALSE
chr17	19845379	T	A	ENST00000395544	ENSG00000083290	ULK2	TRUE	FALSE
chr17	19845379	T	C	ENST00000395544	ENSG00000083290	ULK2	TRUE	FALSE
chr17	19845379	T	G	ENST00000395544	ENSG00000083290	ULK2	TRUE	FALSE
chr17	19846735	A	C	ENST00000395544	ENSG00000083290	ULK2	TRUE	FALSE
chr17	19846735	A	G	ENST00000395544	ENSG00000083290	ULK2	TRUE	FALSE
chr17	19846735	A	T	ENST00000395544	ENSG00000083290	ULK2	TRUE	FALSE
chr17	19846736	C	A	ENST00000395544	ENSG00000083290	ULK2	TRUE	FALSE
chr17	19846736	C	G	ENST00000395544	ENSG00000083290	ULK2	TRUE	FALSE
chr17	19846736	C	T	ENST00000395544	ENSG00000083290	ULK2	TRUE	FALSE
chr17	19846743	T	A	ENST00000395544	ENSG00000083290	ULK2	TRUE	TRUE
chr17	19846766	G	C	ENST00000395544	ENSG00000083290	ULK2	TRUE	TRUE
chr17	19846766	G	T	ENST00000395544	ENSG00000083290	ULK2	TRUE	TRUE
chr17	19846770	T	A	ENST00000395544	ENSG00000083290	ULK2	TRUE	TRUE
chr17	19846773	T	A	ENST00000395544	ENSG00000083290	ULK2	TRUE	TRUE
chr17	19846783	A	C	ENST00000395544	ENSG00000083290	ULK2	TRUE	TRUE
chr17	19846783	A	T	ENST00000395544	ENSG00000083290	ULK2	TRUE	TRUE
chr17	19846793	A	T	ENST00000395544	ENSG00000083290	ULK2	TRUE	TRUE
chr17	19846803	G	A	ENST00000395544	ENSG00000083290	ULK2	TRUE	TRUE
chr17	19846809	T	A	ENST00000395544	ENSG00000083290	ULK2	TRUE	TRUE
chr17	19846818	T	A	ENST00000395544	ENSG00000083290	ULK2	TRUE	TRUE
chr17	19846830	C	A	ENST00000395544	ENSG00000083290	ULK2	TRUE	TRUE
chr17	19846833	T	A	ENST00000395544	ENSG00000083290	ULK2	TRUE	TRUE
chr17	19846848	G	A	ENST00000395544	ENSG00000083290	ULK2	TRUE	TRUE
chr17	19846866	G	A	ENST00000395544	ENSG00000083290	ULK2	TRUE	TRUE
chr17	19846881	T	A	ENST00000395544	ENSG00000083290	ULK2	TRUE	TRUE
chr17	19846893	C	A	ENST00000395544	ENSG00000083290	ULK2	TRUE	TRUE
chr17	19846908	T	A	ENST00000395544	ENSG00000083290	ULK2	TRUE	TRUE
chr17	19846911	C	A	ENST00000395544	ENSG00000083290	ULK2	TRUE	FALSE
chr17	19846911	C	G	ENST00000395544	ENSG00000083290	ULK2	TRUE	FALSE
chr17	19846911	C	T	ENST00000395544	ENSG00000083290	ULK2	TRUE	FALSE
chr17	19846912	T	A	ENST00000395544	ENSG00000083290	ULK2	TRUE	FALSE
chr17	19846912	T	C	ENST00000395544	ENSG00000083290	ULK2	TRUE	FALSE
chr17	19846912	T	G	ENST00000395544	ENSG00000083290	ULK2	TRUE	FALSE
chr17	19849367	A	C	ENST00000395544	ENSG00000083290	ULK2	FALSE	FALSE
chr17	19849367	A	G	ENST00000395544	ENSG00000083290	ULK2	FALSE	FALSE
chr17	19849367	A	T	ENST00000395544	ENSG00000083290	ULK2	FALSE	FALSE
chr17	19849368	C	A	ENST00000395544	ENSG00000083290	ULK2	FALSE	FALSE
chr17	19849368	C	G	ENST00000395544	ENSG00000083290	ULK2	FALSE	FALSE
chr17	19849368	C	T	ENST00000395544	ENSG00000083290	ULK2	FALSE	FALSE
chr17	19849372	G	A	ENST00000395544	ENSG00000083290	ULK2	TRUE	TRUE
chr17	19849374	A	T	ENST00000395544	ENSG00000083290	ULK2	TRUE	TRUE
chr17	19849376	A	C	ENST00000395544	ENSG00000083290	ULK2	TRUE	TRUE
chr17	19849376	A	T	ENST00000395544	ENSG00000083290	ULK2	TRUE	TRUE
chr17	19849393	C	A	ENST00000395544	ENSG00000083290	ULK2	TRUE	TRUE
chr17	19849400	G	T	ENST00000395544	ENSG00000083290	ULK2	TRUE	TRUE
chr17	19849403	A	C	ENST00000395544	ENSG00000083290	ULK2	TRUE	TRUE
chr17	19849403	A	T	ENST00000395544	ENSG00000083290	ULK2	TRUE	TRUE
chr17	19849406	C	A	ENST00000395544	ENSG00000083290	ULK2	TRUE	FALSE
chr17	19849406	C	G	ENST00000395544	ENSG00000083290	ULK2	TRUE	FALSE
chr17	19849406	C	T	ENST00000395544	ENSG00000083290	ULK2	TRUE	FALSE
chr17	19849407	T	A	ENST00000395544	ENSG00000083290	ULK2	TRUE	FALSE
chr17	19849407	T	C	ENST00000395544	ENSG00000083290	ULK2	TRUE	FALSE
chr17	19849407	T	G	ENST00000395544	ENSG00000083290	ULK2	TRUE	FALSE
chr17	19849740	A	C	ENST00000395544	ENSG00000083290	ULK2	TRUE	FALSE
chr17	19849740	A	G	ENST00000395544	ENSG00000083290	ULK2	TRUE	FALSE
chr17	19849740	A	T	ENST00000395544	ENSG00000083290	ULK2	TRUE	FALSE
chr17	19849741	C	A	ENST00000395544	ENSG00000083290	ULK2	TRUE	FALSE
chr17	19849741	C	G	ENST00000395544	ENSG00000083290	ULK2	TRUE	FALSE
chr17	19849741	C	T	ENST00000395544	ENSG00000083290	ULK2	TRUE	FALSE
chr17	19849744	C	A	ENST00000395544	ENSG00000083290	ULK2
chr17	19849752	A	T	ENST00000395544	ENSG00000083290	ULK2
chr17	19849770	A	C	ENST00000395544	ENSG00000083290	ULK2
chr17	19849770	A	T	ENST00000395544	ENSG00000083290	ULK2
chr17	19849774	C	A	ENST00000395544	ENSG00000083290	ULK2
chr17	19849775	C	A	ENST00000395544	ENSG00000083290	ULK2	TRUE	FALSE
chr17	19849775	C	G	ENST00000395544	ENSG00000083290	ULK2	TRUE	FALSE
chr17	19849775	C	T	ENST00000395544	ENSG00000083290	ULK2	TRUE	FALSE
chr17	19849776	T	A	ENST00000395544	ENSG00000083290	ULK2	TRUE	FALSE
chr17	19849776	T	C	ENST00000395544	ENSG00000083290	ULK2	TRUE	FALSE
chr17	19849776	T	G	ENST00000395544	ENSG00000083290	ULK2	TRUE	FALSE
chr17	19864801	A	C	ENST00000395544	ENSG00000083290	ULK2	TRUE	FALSE
chr17	19864801	A	G	ENST00000395544	ENSG00000083290	ULK2	TRUE	FALSE
chr17	19864801	A	T	ENST00000395544	ENSG00000083290	ULK2	TRUE	FALSE
chr17	19864802	C	A	ENST00000395544	ENSG00000083290	ULK2	TRUE	FALSE
chr17	19864802	C	G	ENST00000395544	ENSG00000083290	ULK2	TRUE	FALSE
chr17	19864802	C	T	ENST00000395544	ENSG00000083290	ULK2	TRUE	FALSE
chr17	19864805	G	A	ENST00000395544	ENSG00000083290	ULK2
chr17	19864812	A	C	ENST00000395544	ENSG00000083290	ULK2
chr17	19864812	A	T	ENST00000395544	ENSG00000083290	ULK2
chr17	19864832	C	A	ENST00000395544	ENSG00000083290	ULK2
chr17	19864838	G	A	ENST00000395544	ENSG00000083290	ULK2
chr17	19864844	C	A	ENST00000395544	ENSG00000083290	ULK2
chr17	19864845	C	A	ENST00000395544	ENSG00000083290	ULK2	TRUE	FALSE
chr17	19864845	C	G	ENST00000395544	ENSG00000083290	ULK2	TRUE	FALSE
chr17	19864845	C	T	ENST00000395544	ENSG00000083290	ULK2	TRUE	FALSE
chr17	19864846	T	A	ENST00000395544	ENSG00000083290	ULK2	TRUE	FALSE
chr17	19864846	T	C	ENST00000395544	ENSG00000083290	ULK2	TRUE	FALSE
chr17	19864846	T	G	ENST00000395544	ENSG00000083290	ULK2	TRUE	FALSE
chr17	19865734	A	C	ENST00000395544	ENSG00000083290	ULK2	TRUE	TRUE
chr17	19865734	A	G	ENST00000395544	ENSG00000083290	ULK2	TRUE	FALSE
chr17	19865734	A	T	ENST00000395544	ENSG00000083290	ULK2	TRUE	TRUE
chr17	19865735	C	A	ENST00000395544	ENSG00000083290	ULK2	TRUE	TRUE
chr17	19865735	C	G	ENST00000395544	ENSG00000083290	ULK2	TRUE	TRUE
chr17	19865735	C	T	ENST00000395544	ENSG00000083290	ULK2	TRUE	TRUE
chr17	19865738	T	A	ENST00000395544	ENSG00000083290	ULK2	TRUE	TRUE
chr17	19865740	A	C	ENST00000395544	ENSG00000083290	ULK2	TRUE	TRUE
chr17	19865740	A	T	ENST00000395544	ENSG00000083290	ULK2	TRUE	TRUE
chr17	19865747	T	A	ENST00000395544	ENSG00000083290	ULK2	TRUE	TRUE
chr17	19865753	C	A	ENST00000395544	ENSG00000083290	ULK2	TRUE	TRUE
chr17	19865756	T	A	ENST00000395544	ENSG00000083290	ULK2	TRUE	TRUE
chr17	19865759	C	A	ENST00000395544	ENSG00000083290	ULK2	TRUE	TRUE
chr17	19865771	G	A	ENST00000395544	ENSG00000083290	ULK2	TRUE	TRUE
chr17	19865773	G	C	ENST00000395544	ENSG00000083290	ULK2	TRUE	TRUE
chr17	19865773	G	T	ENST00000395544	ENSG00000083290	ULK2	TRUE	TRUE
chr17	19865777	T	A	ENST00000395544	ENSG00000083290	ULK2	TRUE	TRUE
chr17	19865779	G	C	ENST00000395544	ENSG00000083290	ULK2	TRUE	TRUE
chr17	19865779	G	T	ENST00000395544	ENSG00000083290	ULK2	TRUE	TRUE
chr17	19865782	A	T	ENST00000395544	ENSG00000083290	ULK2	TRUE	TRUE
chr17	19865789	T	A	ENST00000395544	ENSG00000083290	ULK2	TRUE	TRUE
chr17	19865792	T	A	ENST00000395544	ENSG00000083290	ULK2	TRUE	TRUE
chr17	19865804	T	A	ENST00000395544	ENSG00000083290	ULK2	TRUE	TRUE
chr17	19865816	C	A	ENST00000395544	ENSG00000083290	ULK2	TRUE	TRUE
chr17	19865817	C	T	ENST00000395544	ENSG00000083290	ULK2	TRUE	TRUE
chr17	19865818	C	T	ENST00000395544	ENSG00000083290	ULK2	TRUE	TRUE
chr17	19865828	T	A	ENST00000395544	ENSG00000083290	ULK2	TRUE	TRUE
chr17	19865829	C	A	ENST00000395544	ENSG00000083290	ULK2	TRUE	TRUE
chr17	19865829	C	G	ENST00000395544	ENSG00000083290	ULK2	TRUE	TRUE
chr17	19865829	C	T	ENST00000395544	ENSG00000083290	ULK2	TRUE	TRUE
chr17	19865830	T	A	ENST00000395544	ENSG00000083290	ULK2	TRUE	TRUE
chr17	19865830	T	C	ENST00000395544	ENSG00000083290	ULK2	TRUE	FALSE
chr17	19865830	T	G	ENST00000395544	ENSG00000083290	ULK2	TRUE	TRUE
chr17	19867326	A	C	ENST00000395544	ENSG00000083290	ULK2	TRUE	FALSE
chr17	19867326	A	G	ENST00000395544	ENSG00000083290	ULK2	TRUE	FALSE
chr17	19867326	A	T	ENST00000395544	ENSG00000083290	ULK2	TRUE	FALSE
chr17	19867327	C	A	ENST00000395544	ENSG00000083290	ULK2	TRUE	FALSE
chr17	19867327	C	G	ENST00000395544	ENSG00000083290	ULK2	TRUE	FALSE
chr17	19867327	C	T	ENST00000395544	ENSG00000083290	ULK2	TRUE	FALSE
chr17	19867330	G	A	ENST00000395544	ENSG00000083290	ULK2	TRUE	TRUE
chr17	19867372	C	A	ENST00000395544	ENSG00000083290	ULK2	FALSE	FALSE
chr17	19867387	T	A	ENST00000395544	ENSG00000083290	ULK2	FALSE	FALSE
chr17	19867391	G	C	ENST00000395544	ENSG00000083290	ULK2	FALSE	FALSE
chr17	19867391	G	T	ENST00000395544	ENSG00000083290	ULK2	FALSE	FALSE
chr17	19867396	C	A	ENST00000395544	ENSG00000083290	ULK2	FALSE	FALSE
chr17	19867414	C	A	ENST00000395544	ENSG00000083290	ULK2	FALSE	FALSE
chr17	19906231	A	C	ENST00000225737	ENSG00000108599	AKAP10	FALSE	FALSE
chr17	19906231	A	T	ENST00000225737	ENSG00000108599	AKAP10	FALSE	FALSE
chr17	19906233	C	A	ENST00000225737	ENSG00000108599	AKAP10	TRUE	FALSE
chr17	19906233	C	G	ENST00000225737	ENSG00000108599	AKAP10	TRUE	FALSE
chr17	19906233	C	T	ENST00000225737	ENSG00000108599	AKAP10	TRUE	FALSE
chr17	19906234	T	A	ENST00000225737	ENSG00000108599	AKAP10	TRUE	FALSE
chr17	19906234	T	C	ENST00000225737	ENSG00000108599	AKAP10	TRUE	FALSE
chr17	19906234	T	G	ENST00000225737	ENSG00000108599	AKAP10	TRUE	FALSE
chr17	19909179	A	C	ENST00000225737	ENSG00000108599	AKAP10	TRUE	TRUE
chr17	19909179	A	G	ENST00000225737	ENSG00000108599	AKAP10	TRUE	FALSE
chr17	19909179	A	T	ENST00000225737	ENSG00000108599	AKAP10	TRUE	TRUE
chr17	19909180	C	A	ENST00000225737	ENSG00000108599	AKAP10	TRUE	TRUE
chr17	19909180	C	G	ENST00000225737	ENSG00000108599	AKAP10	TRUE	TRUE
chr17	19909180	C	T	ENST00000225737	ENSG00000108599	AKAP10	TRUE	TRUE
chr17	19909183	T	A	ENST00000225737	ENSG00000108599	AKAP10	FALSE	FALSE
chr17	19909192	T	A	ENST00000225737	ENSG00000108599	AKAP10	FALSE	FALSE
chr17	19909195	C	A	ENST00000225737	ENSG00000108599	AKAP10	FALSE	FALSE
chr17	19909197	A	C	ENST00000225737	ENSG00000108599	AKAP10	FALSE	FALSE
chr17	19909197	A	T	ENST00000225737	ENSG00000108599	AKAP10	FALSE	FALSE
chr17	19909204	G	A	ENST00000225737	ENSG00000108599	AKAP10	FALSE	FALSE
chr17	19909208	A	C	ENST00000225737	ENSG00000108599	AKAP10	FALSE	FALSE
chr17	19909208	A	T	ENST00000225737	ENSG00000108599	AKAP10	FALSE	FALSE
chr17	19909213	G	A	ENST00000225737	ENSG00000108599	AKAP10	FALSE	FALSE
chr17	19909219	G	A	ENST00000225737	ENSG00000108599	AKAP10	FALSE	FALSE
chr17	19909222	G	A	ENST00000225737	ENSG00000108599	AKAP10	FALSE	FALSE
chr17	19909246	T	A	ENST00000225737	ENSG00000108599	AKAP10	TRUE	TRUE
chr17	19909255	T	A	ENST00000225737	ENSG00000108599	AKAP10	TRUE	TRUE
chr17	19909256	C	T	ENST00000225737	ENSG00000108599	AKAP10	TRUE	TRUE
chr17	19909257	C	T	ENST00000225737	ENSG00000108599	AKAP10	TRUE	TRUE
chr17	19909267	C	A	ENST00000225737	ENSG00000108599	AKAP10	TRUE	TRUE
chr17	19909270	C	A	ENST00000225737	ENSG00000108599	AKAP10	TRUE	TRUE
chr17	19909273	G	A	ENST00000225737	ENSG00000108599	AKAP10	TRUE	TRUE
chr17	19909277	C	A	ENST00000225737	ENSG00000108599	AKAP10	TRUE	FALSE
chr17	19909277	C	G	ENST00000225737	ENSG00000108599	AKAP10	TRUE	FALSE
chr17	19909277	C	T	ENST00000225737	ENSG00000108599	AKAP10	TRUE	FALSE
chr17	19909278	T	A	ENST00000225737	ENSG00000108599	AKAP10	TRUE	TRUE
chr17	19909278	T	C	ENST00000225737	ENSG00000108599	AKAP10	TRUE	FALSE
chr17	19909278	T	G	ENST00000225737	ENSG00000108599	AKAP10	TRUE	FALSE
chr17	19909924	A	C	ENST00000225737	ENSG00000108599	AKAP10	TRUE	FALSE
chr17	19909924	A	G	ENST00000225737	ENSG00000108599	AKAP10	TRUE	FALSE
chr17	19909924	A	T	ENST00000225737	ENSG00000108599	AKAP10	TRUE	FALSE
chr17	19909925	C	A	ENST00000225737	ENSG00000108599	AKAP10	TRUE	FALSE
chr17	19909925	C	G	ENST00000225737	ENSG00000108599	AKAP10	TRUE	FALSE
chr17	19909925	C	T	ENST00000225737	ENSG00000108599	AKAP10	TRUE	FALSE
chr17	19909928	C	A	ENST00000225737	ENSG00000108599	AKAP10	TRUE	TRUE
chr17	19909940	C	A	ENST00000225737	ENSG00000108599	AKAP10	TRUE	TRUE
chr17	19909943	G	A	ENST00000225737	ENSG00000108599	AKAP10	TRUE	TRUE
chr17	19909947	C	T	ENST00000225737	ENSG00000108599	AKAP10	TRUE	TRUE
chr17	19909948	C	T	ENST00000225737	ENSG00000108599	AKAP10	TRUE	TRUE
chr17	19909952	T	A	ENST00000225737	ENSG00000108599	AKAP10	TRUE	TRUE
chr17	19909955	T	A	ENST00000225737	ENSG00000108599	AKAP10	TRUE	TRUE
chr17	19909964	G	A	ENST00000225737	ENSG00000108599	AKAP10	TRUE	TRUE
chr17	19909966	G	C	ENST00000225737	ENSG00000108599	AKAP10	TRUE	TRUE
chr17	19909966	G	T	ENST00000225737	ENSG00000108599	AKAP10	TRUE	TRUE
chr17	19909979	C	A	ENST00000225737	ENSG00000108599	AKAP10	TRUE	FALSE
chr17	19909979	C	G	ENST00000225737	ENSG00000108599	AKAP10	TRUE	FALSE
chr17	19909979	C	T	ENST00000225737	ENSG00000108599	AKAP10	TRUE	FALSE
chr17	19909980	T	A	ENST00000225737	ENSG00000108599	AKAP10	TRUE	FALSE
chr17	19909980	T	C	ENST00000225737	ENSG00000108599	AKAP10	TRUE	FALSE
chr17	19909980	T	G	ENST00000225737	ENSG00000108599	AKAP10	TRUE	FALSE
chr17	19920034	A	C	ENST00000225737	ENSG00000108599	AKAP10	TRUE	FALSE
chr17	19920034	A	G	ENST00000225737	ENSG00000108599	AKAP10	TRUE	FALSE
chr17	19920034	A	T	ENST00000225737	ENSG00000108599	AKAP10	TRUE	FALSE
chr17	19920035	C	A	ENST00000225737	ENSG00000108599	AKAP10	TRUE	FALSE
chr17	19920035	C	G	ENST00000225737	ENSG00000108599	AKAP10	TRUE	FALSE
chr17	19920035	C	T	ENST00000225737	ENSG00000108599	AKAP10	TRUE	FALSE
chr17	19920036	C	A	ENST00000225737	ENSG00000108599	AKAP10	TRUE	TRUE
chr17	19920039	T	A	ENST00000225737	ENSG00000108599	AKAP10	TRUE	TRUE
chr17	19920041	G	C	ENST00000225737	ENSG00000108599	AKAP10	TRUE	TRUE
chr17	19920041	G	T	ENST00000225737	ENSG00000108599	AKAP10	TRUE	TRUE
chr17	19920045	T	A	ENST00000225737	ENSG00000108599	AKAP10	TRUE	TRUE
chr17	19920060	C	A	ENST00000225737	ENSG00000108599	AKAP10	TRUE	TRUE
chr17	19920066	C	A	ENST00000225737	ENSG00000108599	AKAP10	TRUE	TRUE
chr17	19920072	C	A	ENST00000225737	ENSG00000108599	AKAP10	TRUE	TRUE
chr17	19920075	G	A	ENST00000225737	ENSG00000108599	AKAP10	TRUE	TRUE
chr17	19920084	G	A	ENST00000225737	ENSG00000108599	AKAP10	TRUE	TRUE
chr17	19920089	A	T	ENST00000225737	ENSG00000108599	AKAP10	TRUE	TRUE
chr17	19920102	T	A	ENST00000225737	ENSG00000108599	AKAP10	TRUE	TRUE
chr17	19920105	C	A	ENST00000225737	ENSG00000108599	AKAP10	TRUE	TRUE
chr17	19920117	T	A	ENST00000225737	ENSG00000108599	AKAP10	TRUE	TRUE
chr17	19920119	C	A	ENST00000225737	ENSG00000108599	AKAP10	TRUE	FALSE
chr17	19920119	C	G	ENST00000225737	ENSG00000108599	AKAP10	TRUE	FALSE
chr17	19920119	C	T	ENST00000225737	ENSG00000108599	AKAP10	TRUE	FALSE
chr17	19920120	T	A	ENST00000225737	ENSG00000108599	AKAP10	TRUE	FALSE
chr17	19920120	T	C	ENST00000225737	ENSG00000108599	AKAP10	TRUE	FALSE
chr17	19920120	T	G	ENST00000225737	ENSG00000108599	AKAP10	TRUE	FALSE
chr17	19924406	A	C	ENST00000225737	ENSG00000108599	AKAP10	TRUE	TRUE
chr17	19924406	A	G	ENST00000225737	ENSG00000108599	AKAP10	TRUE	FALSE
chr17	19924406	A	T	ENST00000225737	ENSG00000108599	AKAP10	TRUE	TRUE
chr17	19924407	C	A	ENST00000225737	ENSG00000108599	AKAP10	TRUE	TRUE
chr17	19924407	C	G	ENST00000225737	ENSG00000108599	AKAP10	TRUE	TRUE
chr17	19924407	C	T	ENST00000225737	ENSG00000108599	AKAP10	TRUE	TRUE
chr17	19924413	A	C	ENST00000225737	ENSG00000108599	AKAP10	TRUE	TRUE
chr17	19924413	A	T	ENST00000225737	ENSG00000108599	AKAP10	TRUE	TRUE
chr17	19924424	G	A	ENST00000225737	ENSG00000108599	AKAP10	TRUE	TRUE
chr17	19924425	A	C	ENST00000225737	ENSG00000108599	AKAP10	TRUE	TRUE
chr17	19924425	A	T	ENST00000225737	ENSG00000108599	AKAP10	TRUE	TRUE
chr17	19924429	A	C	ENST00000225737	ENSG00000108599	AKAP10	TRUE	TRUE
chr17	19924429	A	T	ENST00000225737	ENSG00000108599	AKAP10	TRUE	TRUE
chr17	19924436	C	A	ENST00000225737	ENSG00000108599	AKAP10	TRUE	TRUE
chr17	19924472	C	A	ENST00000225737	ENSG00000108599	AKAP10	TRUE	TRUE
chr17	19924484	T	A	ENST00000225737	ENSG00000108599	AKAP10	TRUE	TRUE
chr17	19924493	T	A	ENST00000225737	ENSG00000108599	AKAP10	TRUE	TRUE
chr17	19924505	T	A	ENST00000225737	ENSG00000108599	AKAP10	TRUE	TRUE
chr17	19924508	T	A	ENST00000225737	ENSG00000108599	AKAP10	TRUE	TRUE
chr17	19924518	C	A	ENST00000225737	ENSG00000108599	AKAP10	TRUE	FALSE
chr17	19924518	C	G	ENST00000225737	ENSG00000108599	AKAP10	TRUE	FALSE
chr17	19924518	C	T	ENST00000225737	ENSG00000108599	AKAP10	TRUE	FALSE
chr17	19924519	T	A	ENST00000225737	ENSG00000108599	AKAP10	TRUE	FALSE
chr17	19924519	T	C	ENST00000225737	ENSG00000108599	AKAP10	TRUE	FALSE
chr17	19924519	T	G	ENST00000225737	ENSG00000108599	AKAP10	TRUE	FALSE
chr17	19931803	A	C	ENST00000225737	ENSG00000108599	AKAP10	TRUE	FALSE
chr17	19931803	A	G	ENST00000225737	ENSG00000108599	AKAP10	TRUE	FALSE
chr17	19931803	A	T	ENST00000225737	ENSG00000108599	AKAP10	TRUE	FALSE
chr17	19931804	C	A	ENST00000225737	ENSG00000108599	AKAP10	TRUE	FALSE
chr17	19931804	C	G	ENST00000225737	ENSG00000108599	AKAP10	TRUE	FALSE
chr17	19931804	C	T	ENST00000225737	ENSG00000108599	AKAP10	TRUE	FALSE
chr17	19931807	G	A	ENST00000225737	ENSG00000108599	AKAP10	TRUE	TRUE
chr17	19931843	C	A	ENST00000225737	ENSG00000108599	AKAP10	TRUE	TRUE
chr17	19931878	G	T	ENST00000225737	ENSG00000108599	AKAP10	TRUE	TRUE
chr17	19931900	C	A	ENST00000225737	ENSG00000108599	AKAP10	TRUE	TRUE
chr17	19931906	C	A	ENST00000225737	ENSG00000108599	AKAP10	TRUE	TRUE
chr17	19931909	G	A	ENST00000225737	ENSG00000108599	AKAP10	TRUE	TRUE
chr17	19931914	G	T	ENST00000225737	ENSG00000108599	AKAP10	TRUE	TRUE
chr17	19931932	A	T	ENST00000225737	ENSG00000108599	AKAP10	TRUE	TRUE
chr17	19931934	A	C	ENST00000225737	ENSG00000108599	AKAP10	TRUE	TRUE
chr17	19931934	A	T	ENST00000225737	ENSG00000108599	AKAP10	TRUE	TRUE
chr17	19931939	T	A	ENST00000225737	ENSG00000108599	AKAP10	TRUE	TRUE
chr17	19931940	A	C	ENST00000225737	ENSG00000108599	AKAP10	TRUE	TRUE
chr17	19931940	A	T	ENST00000225737	ENSG00000108599	AKAP10	TRUE	TRUE
chr17	19931943	A	C	ENST00000225737	ENSG00000108599	AKAP10	TRUE	TRUE
chr17	19931943	A	T	ENST00000225737	ENSG00000108599	AKAP10	TRUE	TRUE
chr17	19931959	A	T	ENST00000225737	ENSG00000108599	AKAP10	TRUE	TRUE
chr17	19931971	A	T	ENST00000225737	ENSG00000108599	AKAP10	TRUE	TRUE
chr17	19931979	C	A	ENST00000225737	ENSG00000108599	AKAP10	TRUE	FALSE
chr17	19931979	C	G	ENST00000225737	ENSG00000108599	AKAP10	TRUE	FALSE
chr17	19931979	C	T	ENST00000225737	ENSG00000108599	AKAP10	TRUE	FALSE
chr17	19931980	T	A	ENST00000225737	ENSG00000108599	AKAP10	TRUE	FALSE
chr17	19931980	T	C	ENST00000225737	ENSG00000108599	AKAP10	TRUE	FALSE
chr17	19931980	T	G	ENST00000225737	ENSG00000108599	AKAP10	TRUE	FALSE
chr17	19936284	A	C	ENST00000225737	ENSG00000108599	AKAP10	TRUE	FALSE
chr17	19936284	A	G	ENST00000225737	ENSG00000108599	AKAP10	TRUE	FALSE
chr17	19936284	A	T	ENST00000225737	ENSG00000108599	AKAP10	TRUE	FALSE
chr17	19936285	C	A	ENST00000225737	ENSG00000108599	AKAP10	TRUE	FALSE
chr17	19936285	C	G	ENST00000225737	ENSG00000108599	AKAP10	TRUE	FALSE
chr17	19936285	C	T	ENST00000225737	ENSG00000108599	AKAP10	TRUE	FALSE
chr17	19936288	T	A	ENST00000225737	ENSG00000108599	AKAP10	TRUE	TRUE
chr17	19936291	C	A	ENST00000225737	ENSG00000108599	AKAP10	TRUE	TRUE
chr17	19936301	C	T	ENST00000225737	ENSG00000108599	AKAP10	TRUE	TRUE
chr17	19936302	C	T	ENST00000225737	ENSG00000108599	AKAP10	TRUE	TRUE
chr17	19936309	G	A	ENST00000225737	ENSG00000108599	AKAP10	TRUE	TRUE
chr17	19936314	A	C	ENST00000225737	ENSG00000108599	AKAP10	TRUE	TRUE
chr17	19936314	A	T	ENST00000225737	ENSG00000108599	AKAP10	TRUE	TRUE
chr17	19936328	A	T	ENST00000225737	ENSG00000108599	AKAP10	TRUE	TRUE
chr17	19936351	C	A	ENST00000225737	ENSG00000108599	AKAP10	TRUE	TRUE
chr17	19936355	G	T	ENST00000225737	ENSG00000108599	AKAP10	TRUE	TRUE
chr17	19936369	C	A	ENST00000225737	ENSG00000108599	AKAP10	TRUE	TRUE
chr17	19936375	C	A	ENST00000225737	ENSG00000108599	AKAP10	TRUE	TRUE
chr17	19936377	A	C	ENST00000225737	ENSG00000108599	AKAP10	TRUE	TRUE
chr17	19936377	A	T	ENST00000225737	ENSG00000108599	AKAP10	TRUE	TRUE
chr17	19936381	G	A	ENST00000225737	ENSG00000108599	AKAP10	TRUE	TRUE
chr17	19936399	C	A	ENST00000225737	ENSG00000108599	AKAP10	TRUE	TRUE
chr17	19936417	G	A	ENST00000225737	ENSG00000108599	AKAP10	TRUE	TRUE
chr17	19936427	G	C	ENST00000225737	ENSG00000108599	AKAP10	TRUE	TRUE
chr17	19936427	G	T	ENST00000225737	ENSG00000108599	AKAP10	TRUE	TRUE
chr17	19936431	C	A	ENST00000225737	ENSG00000108599	AKAP10	TRUE	FALSE
chr17	19936431	C	G	ENST00000225737	ENSG00000108599	AKAP10	TRUE	FALSE
chr17	19936431	C	T	ENST00000225737	ENSG00000108599	AKAP10	TRUE	FALSE
chr17	19936432	T	A	ENST00000225737	ENSG00000108599	AKAP10	TRUE	FALSE
chr17	19936432	T	C	ENST00000225737	ENSG00000108599	AKAP10	TRUE	FALSE
chr17	19936432	T	G	ENST00000225737	ENSG00000108599	AKAP10	TRUE	FALSE
chr17	19939711	A	C	ENST00000225737	ENSG00000108599	AKAP10	TRUE	FALSE
chr17	19939711	A	G	ENST00000225737	ENSG00000108599	AKAP10	TRUE	FALSE
chr17	19939711	A	T	ENST00000225737	ENSG00000108599	AKAP10	TRUE	FALSE
chr17	19939712	C	A	ENST00000225737	ENSG00000108599	AKAP10	TRUE	TRUE
chr17	19939712	C	G	ENST00000225737	ENSG00000108599	AKAP10	TRUE	TRUE
chr17	19939712	C	T	ENST00000225737	ENSG00000108599	AKAP10	TRUE	TRUE
chr17	19939714	T	A	ENST00000225737	ENSG00000108599	AKAP10	TRUE	TRUE
chr17	19939718	A	C	ENST00000225737	ENSG00000108599	AKAP10	TRUE	TRUE
chr17	19939718	A	T	ENST00000225737	ENSG00000108599	AKAP10	TRUE	TRUE
chr17	19939722	A	C	ENST00000225737	ENSG00000108599	AKAP10	TRUE	TRUE
chr17	19939722	A	T	ENST00000225737	ENSG00000108599	AKAP10	TRUE	TRUE
chr17	19939741	G	A	ENST00000225737	ENSG00000108599	AKAP10	TRUE	TRUE
chr17	19939747	C	A	ENST00000225737	ENSG00000108599	AKAP10	TRUE	TRUE
chr17	19939750	G	A	ENST00000225737	ENSG00000108599	AKAP10	TRUE	TRUE
chr17	19939753	C	A	ENST00000225737	ENSG00000108599	AKAP10	TRUE	TRUE
chr17	19939757	A	C	ENST00000225737	ENSG00000108599	AKAP10	TRUE	TRUE
chr17	19939757	A	T	ENST00000225737	ENSG00000108599	AKAP10	TRUE	TRUE
chr17	19939762	G	A	ENST00000225737	ENSG00000108599	AKAP10	TRUE	TRUE
chr17	19939768	T	A	ENST00000225737	ENSG00000108599	AKAP10	TRUE	TRUE
chr17	19939771	T	A	ENST00000225737	ENSG00000108599	AKAP10	TRUE	TRUE
chr17	19939783	G	A	ENST00000225737	ENSG00000108599	AKAP10	TRUE	TRUE
chr17	19939789	G	A	ENST00000225737	ENSG00000108599	AKAP10	TRUE	TRUE
chr17	19939806	A	T	ENST00000225737	ENSG00000108599	AKAP10	TRUE	TRUE
chr17	19939808	C	T	ENST00000225737	ENSG00000108599	AKAP10	TRUE	TRUE
chr17	19939809	C	T	ENST00000225737	ENSG00000108599	AKAP10	TRUE	TRUE
chr17	19939816	G	A	ENST00000225737	ENSG00000108599	AKAP10	TRUE	TRUE
chr17	19939818	A	C	ENST00000225737	ENSG00000108599	AKAP10	TRUE	TRUE
chr17	19939818	A	T	ENST00000225737	ENSG00000108599	AKAP10	TRUE	TRUE
chr17	19939837	C	A	ENST00000225737	ENSG00000108599	AKAP10	TRUE	TRUE
chr17	19939840	T	A	ENST00000225737	ENSG00000108599	AKAP10	TRUE	TRUE
chr17	19939843	C	A	ENST00000225737	ENSG00000108599	AKAP10	TRUE	TRUE
chr17	19939847	G	C	ENST00000225737	ENSG00000108599	AKAP10	TRUE	TRUE
chr17	19939847	G	T	ENST00000225737	ENSG00000108599	AKAP10	TRUE	TRUE
chr17	19939850	C	A	ENST00000225737	ENSG00000108599	AKAP10	TRUE	TRUE
chr17	19939850	C	G	ENST00000225737	ENSG00000108599	AKAP10	TRUE	FALSE
chr17	19939850	C	T	ENST00000225737	ENSG00000108599	AKAP10	TRUE	TRUE
chr17	19939851	T	A	ENST00000225737	ENSG00000108599	AKAP10	TRUE	TRUE
chr17	19939851	T	C	ENST00000225737	ENSG00000108599	AKAP10	TRUE	FALSE
chr17	19939851	T	G	ENST00000225737	ENSG00000108599	AKAP10	TRUE	FALSE
chr17	19940885	A	C	ENST00000225737	ENSG00000108599	AKAP10	TRUE	FALSE
chr17	19940885	A	G	ENST00000225737	ENSG00000108599	AKAP10	TRUE	FALSE
chr17	19940885	A	T	ENST00000225737	ENSG00000108599	AKAP10	TRUE	FALSE
chr17	19940886	C	A	ENST00000225737	ENSG00000108599	AKAP10	TRUE	FALSE
chr17	19940886	C	G	ENST00000225737	ENSG00000108599	AKAP10	TRUE	FALSE
chr17	19940886	C	T	ENST00000225737	ENSG00000108599	AKAP10	TRUE	FALSE
chr17	19940889	C	A	ENST00000225737	ENSG00000108599	AKAP10	TRUE	TRUE
chr17	19940896	A	C	ENST00000225737	ENSG00000108599	AKAP10	TRUE	TRUE
chr17	19940896	A	T	ENST00000225737	ENSG00000108599	AKAP10	TRUE	TRUE
chr17	19940909	G	C	ENST00000225737	ENSG00000108599	AKAP10	TRUE	TRUE
chr17	19940909	G	T	ENST00000225737	ENSG00000108599	AKAP10	TRUE	TRUE
chr17	19940913	C	A	ENST00000225737	ENSG00000108599	AKAP10	TRUE	TRUE
chr17	19940914	A	T	ENST00000225737	ENSG00000108599	AKAP10	TRUE	TRUE
chr17	19940935	G	C	ENST00000225737	ENSG00000108599	AKAP10	TRUE	TRUE
chr17	19940935	G	T	ENST00000225737	ENSG00000108599	AKAP10	TRUE	TRUE
chr17	19940946	C	A	ENST00000225737	ENSG00000108599	AKAP10	TRUE	TRUE
chr17	19940961	C	A	ENST00000225737	ENSG00000108599	AKAP10	TRUE	TRUE
chr17	19940967	G	A	ENST00000225737	ENSG00000108599	AKAP10	TRUE	TRUE
chr17	19940968	G	C	ENST00000225737	ENSG00000108599	AKAP10	TRUE	TRUE
chr17	19940968	G	T	ENST00000225737	ENSG00000108599	AKAP10	TRUE	TRUE
chr17	19940973	T	A	ENST00000225737	ENSG00000108599	AKAP10	TRUE	TRUE
chr17	19940974	A	T	ENST00000225737	ENSG00000108599	AKAP10	TRUE	TRUE
chr17	19940991	G	A	ENST00000225737	ENSG00000108599	AKAP10	TRUE	TRUE
chr17	19941000	C	A	ENST00000225737	ENSG00000108599	AKAP10	TRUE	TRUE
chr17	19941011	C	A	ENST00000225737	ENSG00000108599	AKAP10	TRUE	FALSE
chr17	19941011	C	G	ENST00000225737	ENSG00000108599	AKAP10	TRUE	FALSE
chr17	19941011	C	T	ENST00000225737	ENSG00000108599	AKAP10	TRUE	FALSE
chr17	19941012	T	A	ENST00000225737	ENSG00000108599	AKAP10	TRUE	FALSE
chr17	19941012	T	C	ENST00000225737	ENSG00000108599	AKAP10	TRUE	FALSE
chr17	19941012	T	G	ENST00000225737	ENSG00000108599	AKAP10	TRUE	FALSE
chr17	19941824	A	C	ENST00000225737	ENSG00000108599	AKAP10	TRUE	FALSE
chr17	19941824	A	G	ENST00000225737	ENSG00000108599	AKAP10	TRUE	FALSE
chr17	19941824	A	T	ENST00000225737	ENSG00000108599	AKAP10	TRUE	FALSE
chr17	19941825	C	A	ENST00000225737	ENSG00000108599	AKAP10	TRUE	FALSE
chr17	19941825	C	G	ENST00000225737	ENSG00000108599	AKAP10	TRUE	FALSE
chr17	19941825	C	T	ENST00000225737	ENSG00000108599	AKAP10	TRUE	FALSE
chr17	19941827	C	A	ENST00000225737	ENSG00000108599	AKAP10	TRUE	TRUE
chr17	19941830	G	A	ENST00000225737	ENSG00000108599	AKAP10	TRUE	TRUE
chr17	19941833	C	A	ENST00000225737	ENSG00000108599	AKAP10	TRUE	TRUE
chr17	19941857	G	A	ENST00000225737	ENSG00000108599	AKAP10	TRUE	TRUE
chr17	19941862	A	T	ENST00000225737	ENSG00000108599	AKAP10	TRUE	TRUE
chr17	19941870	A	T	ENST00000225737	ENSG00000108599	AKAP10	TRUE	TRUE
chr17	19941887	G	A	ENST00000225737	ENSG00000108599	AKAP10	TRUE	TRUE
chr17	19941890	C	A	ENST00000225737	ENSG00000108599	AKAP10	TRUE	TRUE
chr17	19941896	C	A	ENST00000225737	ENSG00000108599	AKAP10	TRUE	TRUE
chr17	19941899	C	A	ENST00000225737	ENSG00000108599	AKAP10	TRUE	TRUE
chr17	19941900	A	T	ENST00000225737	ENSG00000108599	AKAP10	TRUE	TRUE
chr17	19941911	C	A	ENST00000225737	ENSG00000108599	AKAP10	TRUE	FALSE
chr17	19941911	C	G	ENST00000225737	ENSG00000108599	AKAP10	TRUE	FALSE
chr17	19941911	C	T	ENST00000225737	ENSG00000108599	AKAP10	TRUE	FALSE
chr17	19941912	T	A	ENST00000225737	ENSG00000108599	AKAP10	TRUE	FALSE
chr17	19941912	T	C	ENST00000225737	ENSG00000108599	AKAP10	TRUE	FALSE
chr17	19941912	T	G	ENST00000225737	ENSG00000108599	AKAP10	TRUE	FALSE
chr17	19947405	A	C	ENST00000225737	ENSG00000108599	AKAP10	TRUE	FALSE
chr17	19947405	A	G	ENST00000225737	ENSG00000108599	AKAP10	TRUE	FALSE
chr17	19947405	A	T	ENST00000225737	ENSG00000108599	AKAP10	TRUE	FALSE
chr17	19947406	C	A	ENST00000225737	ENSG00000108599	AKAP10	TRUE	FALSE
chr17	19947406	C	G	ENST00000225737	ENSG00000108599	AKAP10	TRUE	FALSE
chr17	19947406	C	T	ENST00000225737	ENSG00000108599	AKAP10	TRUE	FALSE
chr17	19947422	T	A	ENST00000225737	ENSG00000108599	AKAP10	TRUE	TRUE
chr17	19947431	C	A	ENST00000225737	ENSG00000108599	AKAP10	TRUE	TRUE
chr17	19947449	T	A	ENST00000225737	ENSG00000108599	AKAP10	TRUE	TRUE
chr17	19947468	A	C	ENST00000225737	ENSG00000108599	AKAP10
chr17	19947468	A	T	ENST00000225737	ENSG00000108599	AKAP10	TRUE	TRUE
chr17	19947473	T	A	ENST00000225737	ENSG00000108599	AKAP10	TRUE	TRUE
chr17	19947497	G	A	ENST00000225737	ENSG00000108599	AKAP10	TRUE	TRUE
chr17	19947500	C	A	ENST00000225737	ENSG00000108599	AKAP10	TRUE	TRUE
chr17	19947506	C	A	ENST00000225737	ENSG00000108599	AKAP10	TRUE	FALSE
chr17	19947506	C	G	ENST00000225737	ENSG00000108599	AKAP10	TRUE	FALSE
chr17	19947506	C	T	ENST00000225737	ENSG00000108599	AKAP10	TRUE	FALSE
chr17	19947507	T	A	ENST00000225737	ENSG00000108599	AKAP10	TRUE	FALSE
chr17	19947507	T	C	ENST00000225737	ENSG00000108599	AKAP10	TRUE	FALSE
chr17	19947507	T	G	ENST00000225737	ENSG00000108599	AKAP10	TRUE	FALSE
chr17	19958012	A	C	ENST00000225737	ENSG00000108599	AKAP10	TRUE	FALSE
chr17	19958012	A	G	ENST00000225737	ENSG00000108599	AKAP10	TRUE	FALSE
chr17	19958012	A	T	ENST00000225737	ENSG00000108599	AKAP10	TRUE	FALSE
chr17	19958013	C	A	ENST00000225737	ENSG00000108599	AKAP10	TRUE	FALSE
chr17	19958013	C	G	ENST00000225737	ENSG00000108599	AKAP10	TRUE	FALSE
chr17	19958013	C	T	ENST00000225737	ENSG00000108599	AKAP10	TRUE	FALSE
chr17	19958017	T	A	ENST00000225737	ENSG00000108599	AKAP10	TRUE	TRUE
chr17	19958026	T	A	ENST00000225737	ENSG00000108599	AKAP10	TRUE	TRUE
chr17	19958029	C	A	ENST00000225737	ENSG00000108599	AKAP10	TRUE	TRUE
chr17	19958031	G	C	ENST00000225737	ENSG00000108599	AKAP10	TRUE	TRUE
chr17	19958031	G	T	ENST00000225737	ENSG00000108599	AKAP10	TRUE	TRUE
chr17	19958034	A	T	ENST00000225737	ENSG00000108599	AKAP10	TRUE	TRUE
chr17	19958038	C	A	ENST00000225737	ENSG00000108599	AKAP10	TRUE	TRUE
chr17	19958041	T	A	ENST00000225737	ENSG00000108599	AKAP10	TRUE	TRUE
chr17	19958065	T	A	ENST00000225737	ENSG00000108599	AKAP10	TRUE	TRUE
chr17	19958095	C	A	ENST00000225737	ENSG00000108599	AKAP10	TRUE	TRUE
chr17	19958098	G	A	ENST00000225737	ENSG00000108599	AKAP10	TRUE	TRUE
chr17	19958104	C	A	ENST00000225737	ENSG00000108599	AKAP10	TRUE	TRUE
chr17	19958116	G	A	ENST00000225737	ENSG00000108599	AKAP10	TRUE	TRUE
chr17	19958125	C	A	ENST00000225737	ENSG00000108599	AKAP10	TRUE	TRUE
chr17	19958131	T	A	ENST00000225737	ENSG00000108599	AKAP10	TRUE	TRUE
chr17	19958140	C	A	ENST00000225737	ENSG00000108599	AKAP10	TRUE	TRUE
chr17	19958165	A	T	ENST00000225737	ENSG00000108599	AKAP10	TRUE	TRUE
chr17	19958170	C	A	ENST00000225737	ENSG00000108599	AKAP10	TRUE	TRUE
chr17	19958173	G	A	ENST00000225737	ENSG00000108599	AKAP10	TRUE	TRUE
chr17	19958184	A	T	ENST00000225737	ENSG00000108599	AKAP10	TRUE	TRUE
chr17	19958194	G	A	ENST00000225737	ENSG00000108599	AKAP10	TRUE	TRUE
chr17	19958209	T	A	ENST00000225737	ENSG00000108599	AKAP10	TRUE	TRUE
chr17	19958227	C	A	ENST00000225737	ENSG00000108599	AKAP10	TRUE	TRUE
chr17	19958230	C	A	ENST00000225737	ENSG00000108599	AKAP10	TRUE	TRUE
chr17	19958232	G	C	ENST00000225737	ENSG00000108599	AKAP10	TRUE	TRUE
chr17	19958232	G	T	ENST00000225737	ENSG00000108599	AKAP10	TRUE	TRUE
chr17	19958247	A	T	ENST00000225737	ENSG00000108599	AKAP10	TRUE	TRUE
chr17	19958251	G	A	ENST00000225737	ENSG00000108599	AKAP10	TRUE	TRUE
chr17	19958256	G	C	ENST00000225737	ENSG00000108599	AKAP10	TRUE	TRUE
chr17	19958256	G	T	ENST00000225737	ENSG00000108599	AKAP10	TRUE	TRUE
chr17	19958269	C	A	ENST00000225737	ENSG00000108599	AKAP10	TRUE	TRUE
chr17	19958271	A	T	ENST00000225737	ENSG00000108599	AKAP10	TRUE	TRUE
chr17	19958275	T	A	ENST00000225737	ENSG00000108599	AKAP10	TRUE	TRUE
chr17	19958278	T	A	ENST00000225737	ENSG00000108599	AKAP10	TRUE	TRUE
chr17	19958295	A	C	ENST00000225737	ENSG00000108599	AKAP10	TRUE	TRUE
chr17	19958295	A	T	ENST00000225737	ENSG00000108599	AKAP10
chr17	19958314	C	A	ENST00000225737	ENSG00000108599	AKAP10	TRUE	TRUE
chr17	19958320	T	A	ENST00000225737	ENSG00000108599	AKAP10	TRUE	TRUE
chr17	19958323	T	A	ENST00000225737	ENSG00000108599	AKAP10	TRUE	TRUE
chr17	19958341	C	A	ENST00000225737	ENSG00000108599	AKAP10	TRUE	TRUE
chr17	19958349	G	C	ENST00000225737	ENSG00000108599	AKAP10	TRUE	TRUE
chr17	19958349	G	T	ENST00000225737	ENSG00000108599	AKAP10	TRUE	TRUE
chr17	19958356	G	A	ENST00000225737	ENSG00000108599	AKAP10	TRUE	TRUE
chr17	19958359	T	A	ENST00000225737	ENSG00000108599	AKAP10	TRUE	TRUE
chr17	19958383	T	A	ENST00000225737	ENSG00000108599	AKAP10	TRUE	TRUE
chr17	19958389	G	A	ENST00000225737	ENSG00000108599	AKAP10	TRUE	TRUE
chr17	19958391	G	T	ENST00000225737	ENSG00000108599	AKAP10	TRUE	TRUE
chr17	19958393	C	T	ENST00000225737	ENSG00000108599	AKAP10	TRUE	TRUE
chr17	19958394	C	T	ENST00000225737	ENSG00000108599	AKAP10	TRUE	TRUE
chr17	19958403	G	C	ENST00000225737	ENSG00000108599	AKAP10	TRUE	TRUE
chr17	19958403	G	T	ENST00000225737	ENSG00000108599	AKAP10	TRUE	TRUE
chr17	19958416	C	A	ENST00000225737	ENSG00000108599	AKAP10	TRUE	TRUE
chr17	19958422	C	A	ENST00000225737	ENSG00000108599	AKAP10	TRUE	TRUE
chr17	19958424	A	C	ENST00000225737	ENSG00000108599	AKAP10	TRUE	TRUE
chr17	19958424	A	T	ENST00000225737	ENSG00000108599	AKAP10	TRUE	TRUE
chr17	19958426	C	T	ENST00000225737	ENSG00000108599	AKAP10	TRUE	TRUE
chr17	19958427	C	T	ENST00000225737	ENSG00000108599	AKAP10	TRUE	TRUE
chr17	19958434	T	A	ENST00000225737	ENSG00000108599	AKAP10	TRUE	TRUE
chr17	19958439	A	T	ENST00000225737	ENSG00000108599	AKAP10	TRUE	TRUE
chr17	19958446	C	A	ENST00000225737	ENSG00000108599	AKAP10	TRUE	TRUE
chr17	19958452	G	A	ENST00000225737	ENSG00000108599	AKAP10	TRUE	TRUE
chr17	19958461	C	A	ENST00000225737	ENSG00000108599	AKAP10	TRUE	TRUE
chr17	19958470	G	A	ENST00000225737	ENSG00000108599	AKAP10	TRUE	TRUE
chr17	19958477	G	C	ENST00000225737	ENSG00000108599	AKAP10	TRUE	TRUE
chr17	19958477	G	T	ENST00000225737	ENSG00000108599	AKAP10	TRUE	TRUE
chr17	19958502	A	T	ENST00000225737	ENSG00000108599	AKAP10	TRUE	TRUE
chr17	19958509	G	A	ENST00000225737	ENSG00000108599	AKAP10	TRUE	TRUE
chr17	19958512	C	A	ENST00000225737	ENSG00000108599	AKAP10	TRUE	TRUE
chr17	19958521	T	A	ENST00000225737	ENSG00000108599	AKAP10	TRUE	TRUE
chr17	19958532	G	C	ENST00000225737	ENSG00000108599	AKAP10	TRUE	TRUE
chr17	19958532	G	T	ENST00000225737	ENSG00000108599	AKAP10	TRUE	TRUE
chr17	19958536	T	A	ENST00000225737	ENSG00000108599	AKAP10	TRUE	TRUE
chr17	19958542	C	A	ENST00000225737	ENSG00000108599	AKAP10	TRUE	TRUE
chr17	19958545	G	A	ENST00000225737	ENSG00000108599	AKAP10	TRUE	TRUE
chr17	19958551	G	A	ENST00000225737	ENSG00000108599	AKAP10	TRUE	TRUE
chr17	19958552	G	C	ENST00000225737	ENSG00000108599	AKAP10	TRUE	TRUE
chr17	19958552	G	T	ENST00000225737	ENSG00000108599	AKAP10	TRUE	TRUE
chr17	19958561	A	T	ENST00000225737	ENSG00000108599	AKAP10	TRUE	TRUE
chr17	19958569	T	A	ENST00000225737	ENSG00000108599	AKAP10	TRUE	TRUE
chr17	19958572	C	A	ENST00000225737	ENSG00000108599	AKAP10	TRUE	FALSE
chr17	19958572	C	G	ENST00000225737	ENSG00000108599	AKAP10	TRUE	FALSE
chr17	19958572	C	T	ENST00000225737	ENSG00000108599	AKAP10	TRUE	FALSE
chr17	19958573	T	A	ENST00000225737	ENSG00000108599	AKAP10	TRUE	FALSE
chr17	19958573	T	C	ENST00000225737	ENSG00000108599	AKAP10	TRUE	FALSE
chr17	19958573	T	G	ENST00000225737	ENSG00000108599	AKAP10	TRUE	FALSE
chr17	19962838	A	C	ENST00000225737	ENSG00000108599	AKAP10	TRUE	FALSE
chr17	19962838	A	G	ENST00000225737	ENSG00000108599	AKAP10	FALSE	FALSE
chr17	19962838	A	T	ENST00000225737	ENSG00000108599	AKAP10	TRUE	FALSE
chr17	19962839	C	A	ENST00000225737	ENSG00000108599	AKAP10	TRUE	FALSE
chr17	19962839	C	G	ENST00000225737	ENSG00000108599	AKAP10	TRUE	FALSE
chr17	19962839	C	T	ENST00000225737	ENSG00000108599	AKAP10	TRUE	FALSE
chr17	19962864	C	A	ENST00000225737	ENSG00000108599	AKAP10	TRUE	TRUE
chr17	19962879	G	A	ENST00000225737	ENSG00000108599	AKAP10	TRUE	TRUE
chr17	19962882	T	A	ENST00000225737	ENSG00000108599	AKAP10	TRUE	TRUE
chr17	19962885	T	A	ENST00000225737	ENSG00000108599	AKAP10	TRUE	TRUE
chr17	19962908	G	C	ENST00000225737	ENSG00000108599	AKAP10	TRUE	TRUE
chr17	19962908	G	T	ENST00000225737	ENSG00000108599	AKAP10	TRUE	TRUE
chr17	19962960	C	A	ENST00000225737	ENSG00000108599	AKAP10	TRUE	TRUE
chr17	19962969	C	A	ENST00000225737	ENSG00000108599	AKAP10	TRUE	TRUE
chr17	19962974	A	T	ENST00000225737	ENSG00000108599	AKAP10	TRUE	TRUE
chr17	19962987	T	A	ENST00000225737	ENSG00000108599	AKAP10	TRUE	TRUE
chr17	19962996	T	A	ENST00000225737	ENSG00000108599	AKAP10	TRUE	TRUE
chr17	19962999	G	A	ENST00000225737	ENSG00000108599	AKAP10	TRUE	TRUE
chr17	19963019	G	C	ENST00000225737	ENSG00000108599	AKAP10	TRUE	TRUE
chr17	19963019	G	T	ENST00000225737	ENSG00000108599	AKAP10	TRUE	TRUE
chr17	19963023	C	A	ENST00000225737	ENSG00000108599	AKAP10	TRUE	FALSE
chr17	19963023	C	G	ENST00000225737	ENSG00000108599	AKAP10	TRUE	FALSE
chr17	19963023	C	T	ENST00000225737	ENSG00000108599	AKAP10	TRUE	FALSE
chr17	19963024	T	A	ENST00000225737	ENSG00000108599	AKAP10	TRUE	FALSE
chr17	19963024	T	C	ENST00000225737	ENSG00000108599	AKAP10	TRUE	FALSE
chr17	19963024	T	G	ENST00000225737	ENSG00000108599	AKAP10	TRUE	FALSE
chr17	19968412	A	C	ENST00000225737	ENSG00000108599	AKAP10	TRUE	FALSE
chr17	19968412	A	G	ENST00000225737	ENSG00000108599	AKAP10	FALSE	FALSE
chr17	19968412	A	T	ENST00000225737	ENSG00000108599	AKAP10	TRUE	FALSE
chr17	19968413	C	A	ENST00000225737	ENSG00000108599	AKAP10	TRUE	FALSE
chr17	19968413	C	G	ENST00000225737	ENSG00000108599	AKAP10	TRUE	FALSE
chr17	19968413	C	T	ENST00000225737	ENSG00000108599	AKAP10	TRUE	FALSE
chr17	19968417	T	A	ENST00000225737	ENSG00000108599	AKAP10	TRUE	TRUE
chr17	19968426	T	A	ENST00000225737	ENSG00000108599	AKAP10	TRUE	TRUE
chr17	19968434	G	C	ENST00000225737	ENSG00000108599	AKAP10	TRUE	TRUE
chr17	19968434	G	T	ENST00000225737	ENSG00000108599	AKAP10	TRUE	TRUE
chr17	19968441	T	A	ENST00000225737	ENSG00000108599	AKAP10	TRUE	TRUE
chr17	19968444	C	A	ENST00000225737	ENSG00000108599	AKAP10	TRUE	TRUE
chr17	19968447	G	A	ENST00000225737	ENSG00000108599	AKAP10	TRUE	TRUE
chr17	19968450	C	A	ENST00000225737	ENSG00000108599	AKAP10	TRUE	TRUE
chr17	19968453	T	A	ENST00000225737	ENSG00000108599	AKAP10	TRUE	TRUE
chr17	19968459	T	A	ENST00000225737	ENSG00000108599	AKAP10	TRUE	TRUE
chr17	19968462	C	A	ENST00000225737	ENSG00000108599	AKAP10	TRUE	FALSE
chr17	19968462	C	G	ENST00000225737	ENSG00000108599	AKAP10	TRUE	FALSE
chr17	19968462	C	T	ENST00000225737	ENSG00000108599	AKAP10	TRUE	FALSE
chr17	19968463	T	A	ENST00000225737	ENSG00000108599	AKAP10	TRUE	FALSE
chr17	19968463	T	C	ENST00000225737	ENSG00000108599	AKAP10	TRUE	FALSE
chr17	19968463	T	G	ENST00000225737	ENSG00000108599	AKAP10	TRUE	FALSE
chr17	19977590	A	C	ENST00000225737	ENSG00000108599	AKAP10	FALSE	FALSE
chr17	19977590	A	G	ENST00000225737	ENSG00000108599	AKAP10	FALSE	FALSE
chr17	19977590	A	T	ENST00000225737	ENSG00000108599	AKAP10	FALSE	FALSE
chr17	19977591	C	A	ENST00000225737	ENSG00000108599	AKAP10	FALSE	FALSE
chr17	19977591	C	G	ENST00000225737	ENSG00000108599	AKAP10	FALSE	FALSE
chr17	19977591	C	T	ENST00000225737	ENSG00000108599	AKAP10	FALSE	FALSE
chr17	19977595	T	A	ENST00000225737	ENSG00000108599	AKAP10
chr17	19977652	G	A	ENST00000225737	ENSG00000108599	AKAP10	FALSE	FALSE
chr17	19977673	C	A	ENST00000225737	ENSG00000108599	AKAP10	FALSE	FALSE
chr17	20009425	G	A	ENST00000395527	ENSG00000128487	SPECC1	FALSE	FALSE
chr17	20009425	G	C	ENST00000395527	ENSG00000128487	SPECC1	FALSE	FALSE
chr17	20009425	G	T	ENST00000395527	ENSG00000128487	SPECC1	FALSE	FALSE
chr17	20009426	T	A	ENST00000395527	ENSG00000128487	SPECC1	FALSE	FALSE
chr17	20009426	T	C	ENST00000395527	ENSG00000128487	SPECC1	FALSE	FALSE
chr17	20009426	T	G	ENST00000395527	ENSG00000128487	SPECC1	FALSE	FALSE
chr17	20096629	A	C	ENST00000395527	ENSG00000128487	SPECC1	TRUE	FALSE
chr17	20096629	A	G	ENST00000395527	ENSG00000128487	SPECC1	TRUE	FALSE
chr17	20096629	A	T	ENST00000395527	ENSG00000128487	SPECC1	TRUE	FALSE
chr17	20096630	G	A	ENST00000395527	ENSG00000128487	SPECC1	FALSE	FALSE
chr17	20096630	G	C	ENST00000395527	ENSG00000128487	SPECC1	TRUE	FALSE
chr17	20096630	G	T	ENST00000395527	ENSG00000128487	SPECC1	TRUE	FALSE
chr17	20096667	A	T	ENST00000395527	ENSG00000128487	SPECC1	FALSE	FALSE
chr17	20096674	G	A	ENST00000395527	ENSG00000128487	SPECC1	FALSE	FALSE
chr17	20096675	G	A	ENST00000395527	ENSG00000128487	SPECC1	FALSE	FALSE
chr17	20096688	A	T	ENST00000395527	ENSG00000128487	SPECC1	FALSE	FALSE
chr17	20096748	A	T	ENST00000395527	ENSG00000128487	SPECC1	TRUE	TRUE
chr17	20096757	A	T	ENST00000395527	ENSG00000128487	SPECC1	TRUE	TRUE
chr17	20096764	C	A	ENST00000395527	ENSG00000128487	SPECC1	TRUE	TRUE
chr17	20096764	C	G	ENST00000395527	ENSG00000128487	SPECC1	TRUE	TRUE
chr17	20096773	T	A	ENST00000395527	ENSG00000128487	SPECC1	TRUE	TRUE
chr17	20096781	G	T	ENST00000395527	ENSG00000128487	SPECC1	TRUE	TRUE
chr17	20096787	C	T	ENST00000395527	ENSG00000128487	SPECC1	TRUE	TRUE
chr17	20096799	G	A	ENST00000395527	ENSG00000128487	SPECC1	FALSE	FALSE
chr17	20096799	G	C	ENST00000395527	ENSG00000128487	SPECC1	FALSE	FALSE
chr17	20096799	G	T	ENST00000395527	ENSG00000128487	SPECC1	FALSE	FALSE
chr17	20096800	T	A	ENST00000395527	ENSG00000128487	SPECC1	FALSE	FALSE
chr17	20096800	T	C	ENST00000395527	ENSG00000128487	SPECC1	FALSE	FALSE
chr17	20096800	T	G	ENST00000395527	ENSG00000128487	SPECC1	FALSE	FALSE
chr17	20110425	A	C	ENST00000395527	ENSG00000128487	SPECC1	TRUE	FALSE
chr17	20110425	A	G	ENST00000395527	ENSG00000128487	SPECC1	TRUE	FALSE
chr17	20110425	A	T	ENST00000395527	ENSG00000128487	SPECC1	TRUE	FALSE
chr17	20110426	G	A	ENST00000395527	ENSG00000128487	SPECC1	TRUE	FALSE
chr17	20110426	G	C	ENST00000395527	ENSG00000128487	SPECC1	TRUE	FALSE
chr17	20110426	G	T	ENST00000395527	ENSG00000128487	SPECC1	TRUE	FALSE
chr17	20110430	A	T	ENST00000395527	ENSG00000128487	SPECC1	TRUE	TRUE
chr17	20110445	G	T	ENST00000395527	ENSG00000128487	SPECC1	TRUE	TRUE
chr17	20110460	A	T	ENST00000395527	ENSG00000128487	SPECC1	TRUE	TRUE
chr17	20110466	G	T	ENST00000395527	ENSG00000128487	SPECC1	TRUE	TRUE
chr17	20110482	C	A	ENST00000395527	ENSG00000128487	SPECC1	TRUE	TRUE
chr17	20110499	A	T	ENST00000395527	ENSG00000128487	SPECC1	TRUE	TRUE
chr17	20110502	A	T	ENST00000395527	ENSG00000128487	SPECC1	TRUE	TRUE
chr17	20110517	G	T	ENST00000395527	ENSG00000128487	SPECC1	TRUE	TRUE
chr17	20110527	C	A	ENST00000395527	ENSG00000128487	SPECC1	TRUE	TRUE
chr17	20110529	G	T	ENST00000395527	ENSG00000128487	SPECC1	TRUE	TRUE
chr17	20110538	G	T	ENST00000395527	ENSG00000128487	SPECC1	TRUE	TRUE
chr17	20110563	G	A	ENST00000395527	ENSG00000128487	SPECC1	FALSE	FALSE
chr17	20110563	G	C	ENST00000395527	ENSG00000128487	SPECC1	FALSE	FALSE
chr17	20110563	G	T	ENST00000395527	ENSG00000128487	SPECC1	FALSE	FALSE
chr17	20110564	T	A	ENST00000395527	ENSG00000128487	SPECC1	FALSE	FALSE
chr17	20110564	T	C	ENST00000395527	ENSG00000128487	SPECC1	FALSE	FALSE
chr17	20110564	T	G	ENST00000395527	ENSG00000128487	SPECC1	FALSE	FALSE
chr17	20204331	A	C	ENST00000395527	ENSG00000128487	SPECC1	TRUE	FALSE
chr17	20204331	A	G	ENST00000395527	ENSG00000128487	SPECC1	TRUE	FALSE
chr17	20204331	A	T	ENST00000395527	ENSG00000128487	SPECC1	TRUE	FALSE
chr17	20204332	G	A	ENST00000395527	ENSG00000128487	SPECC1	TRUE	FALSE
chr17	20204332	G	C	ENST00000395527	ENSG00000128487	SPECC1	TRUE	FALSE
chr17	20204332	G	T	ENST00000395527	ENSG00000128487	SPECC1	TRUE	FALSE
chr17	20204350	A	T	ENST00000395527	ENSG00000128487	SPECC1	TRUE	TRUE
chr17	20204377	G	T	ENST00000395527	ENSG00000128487	SPECC1	TRUE	TRUE
chr17	20204384	C	A	ENST00000395527	ENSG00000128487	SPECC1	TRUE	TRUE
chr17	20204384	C	G	ENST00000395527	ENSG00000128487	SPECC1	TRUE	TRUE
chr17	20204396	C	A	ENST00000395527	ENSG00000128487	SPECC1	TRUE	TRUE
chr17	20204396	C	G	ENST00000395527	ENSG00000128487	SPECC1	TRUE	TRUE
chr17	20204398	A	T	ENST00000395527	ENSG00000128487	SPECC1	TRUE	TRUE
chr17	20204401	G	T	ENST00000395527	ENSG00000128487	SPECC1	TRUE	TRUE
chr17	20204437	A	T	ENST00000395527	ENSG00000128487	SPECC1	TRUE	TRUE
chr17	20204441	C	A	ENST00000395527	ENSG00000128487	SPECC1	TRUE	TRUE
chr17	20204441	C	G	ENST00000395527	ENSG00000128487	SPECC1	TRUE	TRUE
chr17	20204482	A	T	ENST00000395527	ENSG00000128487	SPECC1	TRUE	TRUE
chr17	20204506	A	T	ENST00000395527	ENSG00000128487	SPECC1	TRUE	TRUE
chr17	20204512	A	T	ENST00000395527	ENSG00000128487	SPECC1	TRUE	TRUE
chr17	20204515	C	T	ENST00000395527	ENSG00000128487	SPECC1	TRUE	TRUE
chr17	20204518	G	T	ENST00000395527	ENSG00000128487	SPECC1	TRUE	TRUE
chr17	20204524	G	T	ENST00000395527	ENSG00000128487	SPECC1	TRUE	TRUE
chr17	20204530	G	T	ENST00000395527	ENSG00000128487	SPECC1	TRUE	TRUE
chr17	20204533	G	T	ENST00000395527	ENSG00000128487	SPECC1	TRUE	TRUE
chr17	20204536	A	T	ENST00000395527	ENSG00000128487	SPECC1	TRUE	TRUE
chr17	20204548	G	T	ENST00000395527	ENSG00000128487	SPECC1	TRUE	TRUE
chr17	20204554	C	T	ENST00000395527	ENSG00000128487	SPECC1	TRUE	TRUE
chr17	20204563	G	T	ENST00000395527	ENSG00000128487	SPECC1	TRUE	TRUE
chr17	20204570	T	A	ENST00000395527	ENSG00000128487	SPECC1	TRUE	TRUE
chr17	20204575	G	T	ENST00000395527	ENSG00000128487	SPECC1	TRUE	TRUE
chr17	20204581	A	T	ENST00000395527	ENSG00000128487	SPECC1	TRUE	TRUE
chr17	20204587	A	T	ENST00000395527	ENSG00000128487	SPECC1	TRUE	TRUE
chr17	20204596	G	T	ENST00000395527	ENSG00000128487	SPECC1	TRUE	TRUE
chr17	20204611	C	T	ENST00000395527	ENSG00000128487	SPECC1	TRUE	TRUE
chr17	20204617	G	T	ENST00000395527	ENSG00000128487	SPECC1	TRUE	TRUE
chr17	20204623	A	T	ENST00000395527	ENSG00000128487	SPECC1	TRUE	TRUE
chr17	20204626	A	T	ENST00000395527	ENSG00000128487	SPECC1	TRUE	TRUE
chr17	20204631	C	A	ENST00000395527	ENSG00000128487	SPECC1	TRUE	TRUE
chr17	20204631	C	G	ENST00000395527	ENSG00000128487	SPECC1	TRUE	TRUE
chr17	20204632	A	T	ENST00000395527	ENSG00000128487	SPECC1	TRUE	TRUE
chr17	20204635	G	T	ENST00000395527	ENSG00000128487	SPECC1	TRUE	TRUE
chr17	20204638	A	T	ENST00000395527	ENSG00000128487	SPECC1	TRUE	TRUE
chr17	20204656	G	T	ENST00000395527	ENSG00000128487	SPECC1	TRUE	TRUE
chr17	20204672	T	A	ENST00000395527	ENSG00000128487	SPECC1	TRUE	TRUE
chr17	20204689	G	T	ENST00000395527	ENSG00000128487	SPECC1	TRUE	TRUE
chr17	20204696	C	A	ENST00000395527	ENSG00000128487	SPECC1	TRUE	TRUE
chr17	20204696	C	G	ENST00000395527	ENSG00000128487	SPECC1	TRUE	TRUE
chr17	20204716	G	T	ENST00000395527	ENSG00000128487	SPECC1	TRUE	TRUE
chr17	20204728	A	T	ENST00000395527	ENSG00000128487	SPECC1	TRUE	TRUE
chr17	20204737	G	T	ENST00000395527	ENSG00000128487	SPECC1	TRUE	TRUE
chr17	20204740	G	T	ENST00000395527	ENSG00000128487	SPECC1	TRUE	TRUE
chr17	20204743	A	T	ENST00000395527	ENSG00000128487	SPECC1	TRUE	TRUE
chr17	20204749	A	T	ENST00000395527	ENSG00000128487	SPECC1	TRUE	TRUE
chr17	20204758	C	T	ENST00000395527	ENSG00000128487	SPECC1	TRUE	TRUE
chr17	20204761	A	T	ENST00000395527	ENSG00000128487	SPECC1	TRUE	TRUE
chr17	20204764	G	T	ENST00000395527	ENSG00000128487	SPECC1	TRUE	TRUE
chr17	20204779	G	T	ENST00000395527	ENSG00000128487	SPECC1	TRUE	TRUE
chr17	20204782	G	T	ENST00000395527	ENSG00000128487	SPECC1	TRUE	TRUE
chr17	20204785	G	T	ENST00000395527	ENSG00000128487	SPECC1	TRUE	TRUE
chr17	20204800	A	T	ENST00000395527	ENSG00000128487	SPECC1	TRUE	TRUE
chr17	20204803	G	T	ENST00000395527	ENSG00000128487	SPECC1	TRUE	TRUE
chr17	20204806	A	T	ENST00000395527	ENSG00000128487	SPECC1	TRUE	TRUE
chr17	20204817	T	A	ENST00000395527	ENSG00000128487	SPECC1	TRUE	TRUE
chr17	20204817	T	G	ENST00000395527	ENSG00000128487	SPECC1	TRUE	TRUE
chr17	20204821	G	T	ENST00000395527	ENSG00000128487	SPECC1	TRUE	TRUE
chr17	20204837	C	A	ENST00000395527	ENSG00000128487	SPECC1	TRUE	TRUE
chr17	20204837	C	G	ENST00000395527	ENSG00000128487	SPECC1	TRUE	TRUE
chr17	20204839	G	T	ENST00000395527	ENSG00000128487	SPECC1	TRUE	TRUE
chr17	20204874	C	A	ENST00000395527	ENSG00000128487	SPECC1	TRUE	TRUE
chr17	20204890	C	T	ENST00000395527	ENSG00000128487	SPECC1	TRUE	TRUE
chr17	20204893	G	T	ENST00000395527	ENSG00000128487	SPECC1	TRUE	TRUE
chr17	20204897	C	A	ENST00000395527	ENSG00000128487	SPECC1	TRUE	TRUE
chr17	20204897	C	G	ENST00000395527	ENSG00000128487	SPECC1	TRUE	TRUE
chr17	20204905	G	T	ENST00000395527	ENSG00000128487	SPECC1	TRUE	TRUE
chr17	20204917	G	T	ENST00000395527	ENSG00000128487	SPECC1	TRUE	TRUE
chr17	20204923	C	T	ENST00000395527	ENSG00000128487	SPECC1	TRUE	TRUE
chr17	20204944	G	T	ENST00000395527	ENSG00000128487	SPECC1	TRUE	TRUE
chr17	20204949	T	A	ENST00000395527	ENSG00000128487	SPECC1	TRUE	TRUE
chr17	20204949	T	G	ENST00000395527	ENSG00000128487	SPECC1	TRUE	TRUE
chr17	20204950	A	T	ENST00000395527	ENSG00000128487	SPECC1
chr17	20204953	A	T	ENST00000395527	ENSG00000128487	SPECC1	TRUE	TRUE
chr17	20204965	G	T	ENST00000395527	ENSG00000128487	SPECC1	TRUE	TRUE
chr17	20204975	T	A	ENST00000395527	ENSG00000128487	SPECC1	TRUE	TRUE
chr17	20204975	T	G	ENST00000395527	ENSG00000128487	SPECC1	TRUE	TRUE
chr17	20204984	C	A	ENST00000395527	ENSG00000128487	SPECC1	TRUE	TRUE
chr17	20204984	C	G	ENST00000395527	ENSG00000128487	SPECC1	TRUE	TRUE
chr17	20204993	C	A	ENST00000395527	ENSG00000128487	SPECC1	TRUE	TRUE
chr17	20204993	C	G	ENST00000395527	ENSG00000128487	SPECC1	TRUE	TRUE
chr17	20205010	A	T	ENST00000395527	ENSG00000128487	SPECC1	TRUE	TRUE
chr17	20205020	T	A	ENST00000395527	ENSG00000128487	SPECC1	TRUE	TRUE
chr17	20205023	C	A	ENST00000395527	ENSG00000128487	SPECC1	TRUE	TRUE
chr17	20205043	G	T	ENST00000395527	ENSG00000128487	SPECC1	TRUE	TRUE
chr17	20205058	G	T	ENST00000395527	ENSG00000128487	SPECC1	TRUE	TRUE
chr17	20205068	C	A	ENST00000395527	ENSG00000128487	SPECC1	TRUE	TRUE
chr17	20205068	C	G	ENST00000395527	ENSG00000128487	SPECC1	TRUE	TRUE
chr17	20205100	A	T	ENST00000395527	ENSG00000128487	SPECC1	TRUE	TRUE
chr17	20205107	C	A	ENST00000395527	ENSG00000128487	SPECC1	TRUE	TRUE
chr17	20205107	C	G	ENST00000395527	ENSG00000128487	SPECC1	TRUE	TRUE
chr17	20205109	A	T	ENST00000395527	ENSG00000128487	SPECC1	TRUE	TRUE
chr17	20205114	T	A	ENST00000395527	ENSG00000128487	SPECC1	TRUE	TRUE
chr17	20205148	G	T	ENST00000395527	ENSG00000128487	SPECC1	TRUE	TRUE
chr17	20205152	T	A	ENST00000395527	ENSG00000128487	SPECC1	TRUE	TRUE
chr17	20205172	G	T	ENST00000395527	ENSG00000128487	SPECC1	TRUE	TRUE
chr17	20205175	A	T	ENST00000395527	ENSG00000128487	SPECC1	TRUE	TRUE
chr17	20205181	C	T	ENST00000395527	ENSG00000128487	SPECC1	TRUE	TRUE
chr17	20205184	A	T	ENST00000395527	ENSG00000128487	SPECC1	TRUE	TRUE
chr17	20205190	G	T	ENST00000395527	ENSG00000128487	SPECC1	TRUE	TRUE
chr17	20205193	G	T	ENST00000395527	ENSG00000128487	SPECC1	TRUE	TRUE
chr17	20205214	G	T	ENST00000395527	ENSG00000128487	SPECC1	TRUE	TRUE
chr17	20205217	G	T	ENST00000395527	ENSG00000128487	SPECC1	TRUE	TRUE
chr17	20205223	C	T	ENST00000395527	ENSG00000128487	SPECC1	TRUE	TRUE
chr17	20205235	C	T	ENST00000395527	ENSG00000128487	SPECC1	TRUE	TRUE
chr17	20205238	G	T	ENST00000395527	ENSG00000128487	SPECC1	TRUE	TRUE
chr17	20205242	T	A	ENST00000395527	ENSG00000128487	SPECC1	TRUE	TRUE
chr17	20205242	T	G	ENST00000395527	ENSG00000128487	SPECC1	TRUE	TRUE
chr17	20205245	C	A	ENST00000395527	ENSG00000128487	SPECC1	TRUE	TRUE
chr17	20205245	C	G	ENST00000395527	ENSG00000128487	SPECC1	TRUE	TRUE
chr17	20205250	C	T	ENST00000395527	ENSG00000128487	SPECC1	TRUE	TRUE
chr17	20205253	C	T	ENST00000395527	ENSG00000128487	SPECC1	TRUE	TRUE
chr17	20205256	C	T	ENST00000395527	ENSG00000128487	SPECC1	TRUE	TRUE
chr17	20205265	C	T	ENST00000395527	ENSG00000128487	SPECC1	TRUE	TRUE
chr17	20205268	G	T	ENST00000395527	ENSG00000128487	SPECC1	TRUE	TRUE
chr17	20205272	T	A	ENST00000395527	ENSG00000128487	SPECC1	TRUE	TRUE
chr17	20205280	G	T	ENST00000395527	ENSG00000128487	SPECC1	TRUE	TRUE
chr17	20205286	G	T	ENST00000395527	ENSG00000128487	SPECC1	TRUE	TRUE
chr17	20205289	A	T	ENST00000395527	ENSG00000128487	SPECC1	TRUE	TRUE
chr17	20205301	G	T	ENST00000395527	ENSG00000128487	SPECC1	TRUE	TRUE
chr17	20205304	A	T	ENST00000395527	ENSG00000128487	SPECC1	TRUE	TRUE
chr17	20205314	T	A	ENST00000395527	ENSG00000128487	SPECC1	TRUE	TRUE
chr17	20205314	T	G	ENST00000395527	ENSG00000128487	SPECC1	TRUE	TRUE
chr17	20205316	G	T	ENST00000395527	ENSG00000128487	SPECC1	TRUE	TRUE
chr17	20205331	C	T	ENST00000395527	ENSG00000128487	SPECC1	TRUE	TRUE
chr17	20205337	C	T	ENST00000395527	ENSG00000128487	SPECC1	TRUE	TRUE
chr17	20205340	G	T	ENST00000395527	ENSG00000128487	SPECC1	TRUE	TRUE
chr17	20205349	G	T	ENST00000395527	ENSG00000128487	SPECC1	TRUE	TRUE
chr17	20205352	C	T	ENST00000395527	ENSG00000128487	SPECC1	TRUE	TRUE
chr17	20205361	C	T	ENST00000395527	ENSG00000128487	SPECC1	TRUE	TRUE
chr17	20205364	G	T	ENST00000395527	ENSG00000128487	SPECC1	TRUE	TRUE
chr17	20205370	G	T	ENST00000395527	ENSG00000128487	SPECC1	TRUE	TRUE
chr17	20205373	A	T	ENST00000395527	ENSG00000128487	SPECC1	TRUE	TRUE
chr17	20205389	T	A	ENST00000395527	ENSG00000128487	SPECC1	TRUE	TRUE
chr17	20205389	T	G	ENST00000395527	ENSG00000128487	SPECC1	TRUE	TRUE
chr17	20205391	C	T	ENST00000395527	ENSG00000128487	SPECC1	TRUE	TRUE
chr17	20205394	G	T	ENST00000395527	ENSG00000128487	SPECC1	TRUE	TRUE
chr17	20205397	C	T	ENST00000395527	ENSG00000128487	SPECC1	TRUE	TRUE
chr17	20205403	A	T	ENST00000395527	ENSG00000128487	SPECC1	TRUE	TRUE
chr17	20205409	G	T	ENST00000395527	ENSG00000128487	SPECC1	TRUE	TRUE
chr17	20205412	G	T	ENST00000395527	ENSG00000128487	SPECC1	TRUE	TRUE
chr17	20205424	C	T	ENST00000395527	ENSG00000128487	SPECC1	TRUE	TRUE
chr17	20205427	G	T	ENST00000395527	ENSG00000128487	SPECC1	TRUE	TRUE
chr17	20205430	G	T	ENST00000395527	ENSG00000128487	SPECC1	TRUE	TRUE
chr17	20205433	A	T	ENST00000395527	ENSG00000128487	SPECC1	TRUE	TRUE
chr17	20205442	G	T	ENST00000395527	ENSG00000128487	SPECC1	TRUE	TRUE
chr17	20205448	G	T	ENST00000395527	ENSG00000128487	SPECC1	TRUE	TRUE
chr17	20205451	C	T	ENST00000395527	ENSG00000128487	SPECC1	TRUE	TRUE
chr17	20205454	A	T	ENST00000395527	ENSG00000128487	SPECC1	TRUE	TRUE
chr17	20205459	C	A	ENST00000395527	ENSG00000128487	SPECC1	TRUE	TRUE
chr17	20205472	G	T	ENST00000395527	ENSG00000128487	SPECC1	TRUE	TRUE
chr17	20205475	C	T	ENST00000395527	ENSG00000128487	SPECC1	TRUE	TRUE
chr17	20205487	G	T	ENST00000395527	ENSG00000128487	SPECC1	TRUE	TRUE
chr17	20205490	A	T	ENST00000395527	ENSG00000128487	SPECC1	TRUE	TRUE
chr17	20205493	G	T	ENST00000395527	ENSG00000128487	SPECC1	TRUE	TRUE
chr17	20205496	A	T	ENST00000395527	ENSG00000128487	SPECC1	TRUE	TRUE
chr17	20205511	C	T	ENST00000395527	ENSG00000128487	SPECC1	TRUE	TRUE
chr17	20205514	C	T	ENST00000395527	ENSG00000128487	SPECC1	TRUE	TRUE
chr17	20205517	C	T	ENST00000395527	ENSG00000128487	SPECC1	TRUE	TRUE
chr17	20205521	T	A	ENST00000395527	ENSG00000128487	SPECC1	TRUE	TRUE
chr17	20205528	T	A	ENST00000395527	ENSG00000128487	SPECC1	TRUE	TRUE
chr17	20205533	T	A	ENST00000395527	ENSG00000128487	SPECC1	TRUE	TRUE
chr17	20205538	A	T	ENST00000395527	ENSG00000128487	SPECC1	TRUE	TRUE
chr17	20205544	G	T	ENST00000395527	ENSG00000128487	SPECC1	TRUE	TRUE
chr17	20205547	G	T	ENST00000395527	ENSG00000128487	SPECC1	TRUE	TRUE
chr17	20205550	G	T	ENST00000395527	ENSG00000128487	SPECC1	TRUE	TRUE
chr17	20205556	C	T	ENST00000395527	ENSG00000128487	SPECC1	TRUE	TRUE
chr17	20205559	G	T	ENST00000395527	ENSG00000128487	SPECC1	TRUE	TRUE
chr17	20205566	T	A	ENST00000395527	ENSG00000128487	SPECC1	TRUE	TRUE
chr17	20205566	T	G	ENST00000395527	ENSG00000128487	SPECC1	TRUE	TRUE
chr17	20205568	G	T	ENST00000395527	ENSG00000128487	SPECC1	TRUE	TRUE
chr17	20205577	A	T	ENST00000395527	ENSG00000128487	SPECC1	TRUE	TRUE
chr17	20205586	A	T	ENST00000395527	ENSG00000128487	SPECC1	TRUE	TRUE
chr17	20205589	G	T	ENST00000395527	ENSG00000128487	SPECC1	TRUE	TRUE
chr17	20205592	G	T	ENST00000395527	ENSG00000128487	SPECC1	TRUE	TRUE
chr17	20205598	G	T	ENST00000395527	ENSG00000128487	SPECC1	TRUE	TRUE
chr17	20205601	A	T	ENST00000395527	ENSG00000128487	SPECC1	TRUE	TRUE
chr17	20205610	G	T	ENST00000395527	ENSG00000128487	SPECC1	TRUE	TRUE
chr17	20205619	G	T	ENST00000395527	ENSG00000128487	SPECC1	TRUE	TRUE
chr17	20205625	G	T	ENST00000395527	ENSG00000128487	SPECC1	TRUE	TRUE
chr17	20205652	A	T	ENST00000395527	ENSG00000128487	SPECC1	TRUE	TRUE
chr17	20205659	T	A	ENST00000395527	ENSG00000128487	SPECC1	TRUE	TRUE
chr17	20205661	G	T	ENST00000395527	ENSG00000128487	SPECC1	TRUE	TRUE
chr17	20205664	G	T	ENST00000395527	ENSG00000128487	SPECC1	TRUE	TRUE
chr17	20205669	T	A	ENST00000395527	ENSG00000128487	SPECC1	TRUE	TRUE
chr17	20205670	A	T	ENST00000395527	ENSG00000128487	SPECC1	TRUE	TRUE
chr17	20205680	T	A	ENST00000395527	ENSG00000128487	SPECC1	TRUE	TRUE
chr17	20205682	G	T	ENST00000395527	ENSG00000128487	SPECC1	TRUE	TRUE
chr17	20205691	A	T	ENST00000395527	ENSG00000128487	SPECC1	TRUE	TRUE
chr17	20205697	G	T	ENST00000395527	ENSG00000128487	SPECC1	TRUE	TRUE
chr17	20205703	G	T	ENST00000395527	ENSG00000128487	SPECC1	TRUE	TRUE
chr17	20205710	T	A	ENST00000395527	ENSG00000128487	SPECC1	TRUE	TRUE
chr17	20205712	A	T	ENST00000395527	ENSG00000128487	SPECC1	TRUE	TRUE
chr17	20205722	T	A	ENST00000395527	ENSG00000128487	SPECC1	TRUE	TRUE
chr17	20205724	C	T	ENST00000395527	ENSG00000128487	SPECC1	TRUE	TRUE
chr17	20205730	G	T	ENST00000395527	ENSG00000128487	SPECC1	TRUE	TRUE
chr17	20205733	A	T	ENST00000395527	ENSG00000128487	SPECC1	TRUE	TRUE
chr17	20205736	C	T	ENST00000395527	ENSG00000128487	SPECC1	TRUE	TRUE
chr17	20205739	A	T	ENST00000395527	ENSG00000128487	SPECC1	TRUE	TRUE
chr17	20205748	G	T	ENST00000395527	ENSG00000128487	SPECC1	TRUE	TRUE
chr17	20205763	G	T	ENST00000395527	ENSG00000128487	SPECC1	TRUE	TRUE
chr17	20205766	C	T	ENST00000395527	ENSG00000128487	SPECC1	TRUE	TRUE
chr17	20205775	G	T	ENST00000395527	ENSG00000128487	SPECC1	TRUE	TRUE
chr17	20205783	C	A	ENST00000395527	ENSG00000128487	SPECC1	TRUE	TRUE
chr17	20205784	G	T	ENST00000395527	ENSG00000128487	SPECC1	TRUE	TRUE
chr17	20205790	C	T	ENST00000395527	ENSG00000128487	SPECC1	TRUE	TRUE
chr17	20205793	G	T	ENST00000395527	ENSG00000128487	SPECC1	TRUE	TRUE
chr17	20205800	T	A	ENST00000395527	ENSG00000128487	SPECC1	TRUE	TRUE
chr17	20205802	A	T	ENST00000395527	ENSG00000128487	SPECC1	TRUE	TRUE
chr17	20205811	C	T	ENST00000395527	ENSG00000128487	SPECC1	TRUE	TRUE
chr17	20205817	G	T	ENST00000395527	ENSG00000128487	SPECC1	TRUE	TRUE
chr17	20205820	A	T	ENST00000395527	ENSG00000128487	SPECC1	TRUE	TRUE
chr17	20205832	G	T	ENST00000395527	ENSG00000128487	SPECC1	TRUE	TRUE
chr17	20205843	C	A	ENST00000395527	ENSG00000128487	SPECC1	TRUE	TRUE
chr17	20205847	G	T	ENST00000395527	ENSG00000128487	SPECC1	TRUE	TRUE
chr17	20205853	A	T	ENST00000395527	ENSG00000128487	SPECC1	TRUE	TRUE
chr17	20205856	C	T	ENST00000395527	ENSG00000128487	SPECC1	TRUE	TRUE
chr17	20205859	G	T	ENST00000395527	ENSG00000128487	SPECC1	TRUE	TRUE
chr17	20205863	T	A	ENST00000395527	ENSG00000128487	SPECC1	TRUE	TRUE
chr17	20205863	T	G	ENST00000395527	ENSG00000128487	SPECC1	TRUE	TRUE
chr17	20205868	A	T	ENST00000395527	ENSG00000128487	SPECC1	TRUE	TRUE
chr17	20205880	G	T	ENST00000395527	ENSG00000128487	SPECC1	TRUE	TRUE
chr17	20205886	A	T	ENST00000395527	ENSG00000128487	SPECC1	TRUE	TRUE
chr17	20205910	A	T	ENST00000395527	ENSG00000128487	SPECC1	TRUE	TRUE
chr17	20205913	G	A	ENST00000395527	ENSG00000128487	SPECC1	TRUE	FALSE
chr17	20205913	G	C	ENST00000395527	ENSG00000128487	SPECC1	TRUE	FALSE
chr17	20205913	G	T	ENST00000395527	ENSG00000128487	SPECC1	TRUE	FALSE
chr17	20205914	T	A	ENST00000395527	ENSG00000128487	SPECC1	TRUE	FALSE
chr17	20205914	T	C	ENST00000395527	ENSG00000128487	SPECC1	TRUE	FALSE
chr17	20205914	T	G	ENST00000395527	ENSG00000128487	SPECC1	TRUE	FALSE
chr17	20227411	A	C	ENST00000395527	ENSG00000128487	SPECC1	TRUE	FALSE
chr17	20227411	A	G	ENST00000395527	ENSG00000128487	SPECC1	TRUE	FALSE
chr17	20227411	A	T	ENST00000395527	ENSG00000128487	SPECC1	TRUE	FALSE
chr17	20227412	G	A	ENST00000395527	ENSG00000128487	SPECC1	TRUE	FALSE
chr17	20227412	G	C	ENST00000395527	ENSG00000128487	SPECC1	TRUE	FALSE
chr17	20227412	G	T	ENST00000395527	ENSG00000128487	SPECC1	TRUE	FALSE
chr17	20227416	G	T	ENST00000395527	ENSG00000128487	SPECC1	TRUE	TRUE
chr17	20227419	A	T	ENST00000395527	ENSG00000128487	SPECC1	TRUE	TRUE
chr17	20227427	T	A	ENST00000395527	ENSG00000128487	SPECC1	TRUE	TRUE
chr17	20227427	T	G	ENST00000395527	ENSG00000128487	SPECC1	TRUE	TRUE
chr17	20227429	C	A	ENST00000395527	ENSG00000128487	SPECC1	TRUE	TRUE
chr17	20227429	C	G	ENST00000395527	ENSG00000128487	SPECC1	TRUE	TRUE
chr17	20227433	C	A	ENST00000395527	ENSG00000128487	SPECC1	TRUE	TRUE
chr17	20227433	C	G	ENST00000395527	ENSG00000128487	SPECC1	TRUE	TRUE
chr17	20227437	A	T	ENST00000395527	ENSG00000128487	SPECC1	TRUE	TRUE
chr17	20227440	G	T	ENST00000395527	ENSG00000128487	SPECC1	TRUE	TRUE
chr17	20227448	T	A	ENST00000395527	ENSG00000128487	SPECC1	TRUE	TRUE
chr17	20227455	C	T	ENST00000395527	ENSG00000128487	SPECC1	TRUE	TRUE
chr17	20227461	G	T	ENST00000395527	ENSG00000128487	SPECC1	TRUE	TRUE
chr17	20227464	C	T	ENST00000395527	ENSG00000128487	SPECC1	TRUE	TRUE
chr17	20227473	A	T	ENST00000395527	ENSG00000128487	SPECC1	TRUE	TRUE
chr17	20227485	A	T	ENST00000395527	ENSG00000128487	SPECC1	TRUE	TRUE
chr17	20227491	C	T	ENST00000395527	ENSG00000128487	SPECC1	TRUE	TRUE
chr17	20227494	G	T	ENST00000395527	ENSG00000128487	SPECC1	TRUE	TRUE
chr17	20227497	A	T	ENST00000395527	ENSG00000128487	SPECC1	TRUE	TRUE
chr17	20227504	C	A	ENST00000395527	ENSG00000128487	SPECC1	TRUE	TRUE
chr17	20227504	C	G	ENST00000395527	ENSG00000128487	SPECC1	TRUE	TRUE
chr17	20227506	G	T	ENST00000395527	ENSG00000128487	SPECC1	TRUE	TRUE
chr17	20227518	G	T	ENST00000395527	ENSG00000128487	SPECC1	TRUE	TRUE
chr17	20227524	A	T	ENST00000395527	ENSG00000128487	SPECC1	TRUE	TRUE
chr17	20227533	A	T	ENST00000395527	ENSG00000128487	SPECC1	TRUE	TRUE
chr17	20227536	G	T	ENST00000395527	ENSG00000128487	SPECC1	TRUE	TRUE
chr17	20227548	G	T	ENST00000395527	ENSG00000128487	SPECC1	TRUE	TRUE
chr17	20227552	T	A	ENST00000395527	ENSG00000128487	SPECC1	TRUE	TRUE
chr17	20227554	G	T	ENST00000395527	ENSG00000128487	SPECC1	TRUE	TRUE
chr17	20227560	C	T	ENST00000395527	ENSG00000128487	SPECC1	TRUE	TRUE
chr17	20227566	G	T	ENST00000395527	ENSG00000128487	SPECC1	TRUE	TRUE
chr17	20227569	C	T	ENST00000395527	ENSG00000128487	SPECC1	TRUE	TRUE
chr17	20227584	A	T	ENST00000395527	ENSG00000128487	SPECC1	TRUE	TRUE
chr17	20227588	T	A	ENST00000395527	ENSG00000128487	SPECC1	TRUE	TRUE
chr17	20227588	T	G	ENST00000395527	ENSG00000128487	SPECC1	TRUE	TRUE
chr17	20227599	C	T	ENST00000395527	ENSG00000128487	SPECC1	TRUE	TRUE
chr17	20227611	G	T	ENST00000395527	ENSG00000128487	SPECC1	TRUE	TRUE
chr17	20227617	G	T	ENST00000395527	ENSG00000128487	SPECC1	TRUE	TRUE
chr17	20227621	G	A	ENST00000395527	ENSG00000128487	SPECC1	TRUE	FALSE
chr17	20227621	G	C	ENST00000395527	ENSG00000128487	SPECC1	TRUE	FALSE
chr17	20227621	G	T	ENST00000395527	ENSG00000128487	SPECC1	TRUE	FALSE
chr17	20227622	T	A	ENST00000395527	ENSG00000128487	SPECC1	TRUE	FALSE
chr17	20227622	T	C	ENST00000395527	ENSG00000128487	SPECC1	TRUE	FALSE
chr17	20227622	T	G	ENST00000395527	ENSG00000128487	SPECC1	TRUE	FALSE
chr17	20231756	A	C	ENST00000395527	ENSG00000128487	SPECC1	TRUE	FALSE
chr17	20231756	A	G	ENST00000395527	ENSG00000128487	SPECC1	TRUE	FALSE
chr17	20231756	A	T	ENST00000395527	ENSG00000128487	SPECC1	TRUE	FALSE
chr17	20231757	G	A	ENST00000395527	ENSG00000128487	SPECC1	TRUE	FALSE
chr17	20231757	G	C	ENST00000395527	ENSG00000128487	SPECC1	TRUE	FALSE
chr17	20231757	G	T	ENST00000395527	ENSG00000128487	SPECC1	TRUE	FALSE
chr17	20231769	A	T	ENST00000395527	ENSG00000128487	SPECC1	TRUE	TRUE
chr17	20231775	G	T	ENST00000395527	ENSG00000128487	SPECC1	TRUE	TRUE
chr17	20231778	G	T	ENST00000395527	ENSG00000128487	SPECC1	TRUE	TRUE
chr17	20231781	C	T	ENST00000395527	ENSG00000128487	SPECC1	TRUE	TRUE
chr17	20231784	A	T	ENST00000395527	ENSG00000128487	SPECC1	TRUE	TRUE
chr17	20231788	C	A	ENST00000395527	ENSG00000128487	SPECC1	TRUE	TRUE
chr17	20231788	C	G	ENST00000395527	ENSG00000128487	SPECC1	TRUE	TRUE
chr17	20231796	G	T	ENST00000395527	ENSG00000128487	SPECC1	TRUE	TRUE
chr17	20231802	C	T	ENST00000395527	ENSG00000128487	SPECC1	TRUE	TRUE
chr17	20231808	A	T	ENST00000395527	ENSG00000128487	SPECC1	TRUE	TRUE
chr17	20231820	A	T	ENST00000395527	ENSG00000128487	SPECC1	TRUE	TRUE
chr17	20231823	C	T	ENST00000395527	ENSG00000128487	SPECC1	TRUE	TRUE
chr17	20231829	A	T	ENST00000395527	ENSG00000128487	SPECC1	TRUE	TRUE
chr17	20231832	G	A	ENST00000395527	ENSG00000128487	SPECC1	TRUE	FALSE
chr17	20231832	G	C	ENST00000395527	ENSG00000128487	SPECC1	TRUE	FALSE
chr17	20231832	G	T	ENST00000395527	ENSG00000128487	SPECC1	TRUE	FALSE
chr17	20231833	T	A	ENST00000395527	ENSG00000128487	SPECC1	TRUE	FALSE
chr17	20231833	T	C	ENST00000395527	ENSG00000128487	SPECC1	TRUE	FALSE
chr17	20231833	T	G	ENST00000395527	ENSG00000128487	SPECC1	TRUE	FALSE
chr17	20232198	A	C	ENST00000395527	ENSG00000128487	SPECC1	TRUE	FALSE
chr17	20232198	A	G	ENST00000395527	ENSG00000128487	SPECC1	TRUE	FALSE
chr17	20232198	A	T	ENST00000395527	ENSG00000128487	SPECC1	TRUE	FALSE
chr17	20232199	G	A	ENST00000395527	ENSG00000128487	SPECC1	TRUE	FALSE
chr17	20232199	G	C	ENST00000395527	ENSG00000128487	SPECC1	TRUE	FALSE
chr17	20232199	G	T	ENST00000395527	ENSG00000128487	SPECC1	TRUE	FALSE
chr17	20232200	G	T	ENST00000395527	ENSG00000128487	SPECC1	TRUE	TRUE
chr17	20232203	G	T	ENST00000395527	ENSG00000128487	SPECC1	TRUE	TRUE
chr17	20232209	G	T	ENST00000395527	ENSG00000128487	SPECC1	TRUE	TRUE
chr17	20232212	G	T	ENST00000395527	ENSG00000128487	SPECC1	TRUE	TRUE
chr17	20232216	G	A	ENST00000395527	ENSG00000128487	SPECC1	TRUE	TRUE
chr17	20232217	G	A	ENST00000395527	ENSG00000128487	SPECC1	TRUE	TRUE
chr17	20232227	C	T	ENST00000395527	ENSG00000128487	SPECC1	TRUE	TRUE
chr17	20232239	C	T	ENST00000395527	ENSG00000128487	SPECC1	TRUE	TRUE
chr17	20232269	A	T	ENST00000395527	ENSG00000128487	SPECC1	TRUE	TRUE
chr17	20232274	T	A	ENST00000395527	ENSG00000128487	SPECC1	TRUE	TRUE
chr17	20232275	G	T	ENST00000395527	ENSG00000128487	SPECC1	TRUE	TRUE
chr17	20232281	C	T	ENST00000395527	ENSG00000128487	SPECC1	TRUE	TRUE
chr17	20232284	C	T	ENST00000395527	ENSG00000128487	SPECC1	TRUE	TRUE
chr17	20232287	G	T	ENST00000395527	ENSG00000128487	SPECC1	TRUE	TRUE
chr17	20232302	A	T	ENST00000395527	ENSG00000128487	SPECC1	TRUE	TRUE
chr17	20232308	A	T	ENST00000395527	ENSG00000128487	SPECC1	TRUE	TRUE
chr17	20232317	G	T	ENST00000395527	ENSG00000128487	SPECC1	TRUE	TRUE
chr17	20232320	G	T	ENST00000395527	ENSG00000128487	SPECC1	TRUE	TRUE
chr17	20232323	G	T	ENST00000395527	ENSG00000128487	SPECC1	TRUE	TRUE
chr17	20232326	G	T	ENST00000395527	ENSG00000128487	SPECC1	TRUE	TRUE
chr17	20232329	A	T	ENST00000395527	ENSG00000128487	SPECC1	TRUE	TRUE
chr17	20232342	T	A	ENST00000395527	ENSG00000128487	SPECC1	TRUE	TRUE
chr17	20232344	C	T	ENST00000395527	ENSG00000128487	SPECC1	TRUE	TRUE
chr17	20232347	A	T	ENST00000395527	ENSG00000128487	SPECC1	TRUE	TRUE
chr17	20232350	G	T	ENST00000395527	ENSG00000128487	SPECC1	TRUE	TRUE
chr17	20232365	C	T	ENST00000395527	ENSG00000128487	SPECC1	TRUE	TRUE
chr17	20232392	A	T	ENST00000395527	ENSG00000128487	SPECC1	TRUE	TRUE
chr17	20232406	G	A	ENST00000395527	ENSG00000128487	SPECC1	TRUE	FALSE
chr17	20232406	G	C	ENST00000395527	ENSG00000128487	SPECC1	TRUE	FALSE
chr17	20232406	G	T	ENST00000395527	ENSG00000128487	SPECC1	TRUE	FALSE
chr17	20232407	T	A	ENST00000395527	ENSG00000128487	SPECC1	TRUE	FALSE
chr17	20232407	T	C	ENST00000395527	ENSG00000128487	SPECC1	TRUE	FALSE
chr17	20232407	T	G	ENST00000395527	ENSG00000128487	SPECC1	TRUE	FALSE
chr17	20245924	A	C	ENST00000395527	ENSG00000128487	SPECC1	TRUE	FALSE
chr17	20245924	A	G	ENST00000395527	ENSG00000128487	SPECC1	TRUE	FALSE
chr17	20245924	A	T	ENST00000395527	ENSG00000128487	SPECC1	TRUE	FALSE
chr17	20245925	G	A	ENST00000395527	ENSG00000128487	SPECC1	TRUE	FALSE
chr17	20245925	G	C	ENST00000395527	ENSG00000128487	SPECC1	TRUE	FALSE
chr17	20245925	G	T	ENST00000395527	ENSG00000128487	SPECC1	TRUE	FALSE
chr17	20245936	G	T	ENST00000395527	ENSG00000128487	SPECC1	TRUE	TRUE
chr17	20245939	G	T	ENST00000395527	ENSG00000128487	SPECC1	TRUE	TRUE
chr17	20245945	G	T	ENST00000395527	ENSG00000128487	SPECC1	TRUE	TRUE
chr17	20245954	G	T	ENST00000395527	ENSG00000128487	SPECC1	TRUE	TRUE
chr17	20245976	G	A	ENST00000395527	ENSG00000128487	SPECC1	TRUE	TRUE
chr17	20245977	G	A	ENST00000395527	ENSG00000128487	SPECC1	TRUE	TRUE
chr17	20245989	T	A	ENST00000395527	ENSG00000128487	SPECC1	TRUE	TRUE
chr17	20245996	A	T	ENST00000395527	ENSG00000128487	SPECC1	TRUE	TRUE
chr17	20246017	G	T	ENST00000395527	ENSG00000128487	SPECC1	TRUE	TRUE
chr17	20246021	C	A	ENST00000395527	ENSG00000128487	SPECC1	TRUE	TRUE
chr17	20246035	A	T	ENST00000395527	ENSG00000128487	SPECC1	TRUE	TRUE
chr17	20246039	C	A	ENST00000395527	ENSG00000128487	SPECC1	TRUE	TRUE
chr17	20246039	C	G	ENST00000395527	ENSG00000128487	SPECC1	TRUE	TRUE
chr17	20246047	A	T	ENST00000395527	ENSG00000128487	SPECC1	TRUE	TRUE
chr17	20246051	C	A	ENST00000395527	ENSG00000128487	SPECC1	TRUE	TRUE
chr17	20246051	C	G	ENST00000395527	ENSG00000128487	SPECC1	TRUE	TRUE
chr17	20246060	T	A	ENST00000395527	ENSG00000128487	SPECC1	TRUE	TRUE
chr17	20246062	G	T	ENST00000395527	ENSG00000128487	SPECC1	TRUE	TRUE
chr17	20246072	G	A	ENST00000395527	ENSG00000128487	SPECC1	TRUE	FALSE
chr17	20246072	G	C	ENST00000395527	ENSG00000128487	SPECC1	TRUE	FALSE
chr17	20246072	G	T	ENST00000395527	ENSG00000128487	SPECC1	TRUE	FALSE
chr17	20246073	T	A	ENST00000395527	ENSG00000128487	SPECC1	TRUE	FALSE
chr17	20246073	T	C	ENST00000395527	ENSG00000128487	SPECC1	TRUE	FALSE
chr17	20246073	T	G	ENST00000395527	ENSG00000128487	SPECC1	TRUE	FALSE
chr17	20247217	A	C	ENST00000395527	ENSG00000128487	SPECC1	TRUE	FALSE
chr17	20247217	A	G	ENST00000395527	ENSG00000128487	SPECC1	TRUE	FALSE
chr17	20247217	A	T	ENST00000395527	ENSG00000128487	SPECC1	TRUE	FALSE
chr17	20247218	G	A	ENST00000395527	ENSG00000128487	SPECC1	TRUE	FALSE
chr17	20247218	G	C	ENST00000395527	ENSG00000128487	SPECC1	TRUE	FALSE
chr17	20247218	G	T	ENST00000395527	ENSG00000128487	SPECC1	TRUE	FALSE
chr17	20247221	G	T	ENST00000395527	ENSG00000128487	SPECC1	TRUE	TRUE
chr17	20247227	G	T	ENST00000395527	ENSG00000128487	SPECC1	TRUE	TRUE
chr17	20247230	C	T	ENST00000395527	ENSG00000128487	SPECC1	TRUE	TRUE
chr17	20247248	A	T	ENST00000395527	ENSG00000128487	SPECC1	TRUE	TRUE
chr17	20247257	A	T	ENST00000395527	ENSG00000128487	SPECC1	TRUE	TRUE
chr17	20247317	C	T	ENST00000395527	ENSG00000128487	SPECC1	TRUE	TRUE
chr17	20247320	G	A	ENST00000395527	ENSG00000128487	SPECC1	TRUE	FALSE
chr17	20247320	G	C	ENST00000395527	ENSG00000128487	SPECC1	TRUE	FALSE
chr17	20247320	G	T	ENST00000395527	ENSG00000128487	SPECC1	TRUE	FALSE
chr17	20247321	T	A	ENST00000395527	ENSG00000128487	SPECC1	TRUE	FALSE
chr17	20247321	T	C	ENST00000395527	ENSG00000128487	SPECC1	TRUE	FALSE
chr17	20247321	T	G	ENST00000395527	ENSG00000128487	SPECC1	TRUE	FALSE
chr17	20253503	A	C	ENST00000395527	ENSG00000128487	SPECC1	TRUE	FALSE
chr17	20253503	A	G	ENST00000395527	ENSG00000128487	SPECC1	TRUE	FALSE
chr17	20253503	A	T	ENST00000395527	ENSG00000128487	SPECC1	TRUE	FALSE
chr17	20253504	G	A	ENST00000395527	ENSG00000128487	SPECC1	TRUE	FALSE
chr17	20253504	G	C	ENST00000395527	ENSG00000128487	SPECC1	TRUE	FALSE
chr17	20253504	G	T	ENST00000395527	ENSG00000128487	SPECC1	TRUE	FALSE
chr17	20253512	C	A	ENST00000395527	ENSG00000128487	SPECC1	TRUE	TRUE
chr17	20253519	C	A	ENST00000395527	ENSG00000128487	SPECC1	TRUE	TRUE
chr17	20253519	C	G	ENST00000395527	ENSG00000128487	SPECC1	TRUE	TRUE
chr17	20253541	A	T	ENST00000395527	ENSG00000128487	SPECC1	TRUE	TRUE
chr17	20253553	C	T	ENST00000395527	ENSG00000128487	SPECC1	TRUE	TRUE
chr17	20253560	T	A	ENST00000395527	ENSG00000128487	SPECC1	TRUE	TRUE
chr17	20253584	C	A	ENST00000395527	ENSG00000128487	SPECC1	TRUE	TRUE
chr17	20253584	C	G	ENST00000395527	ENSG00000128487	SPECC1	TRUE	TRUE
chr17	20253587	G	A	ENST00000395527	ENSG00000128487	SPECC1	TRUE	FALSE
chr17	20253587	G	C	ENST00000395527	ENSG00000128487	SPECC1	TRUE	FALSE
chr17	20253587	G	T	ENST00000395527	ENSG00000128487	SPECC1	TRUE	FALSE
chr17	20253588	T	A	ENST00000395527	ENSG00000128487	SPECC1	TRUE	FALSE
chr17	20253588	T	C	ENST00000395527	ENSG00000128487	SPECC1	TRUE	FALSE
chr17	20253588	T	G	ENST00000395527	ENSG00000128487	SPECC1	TRUE	FALSE
chr17	20257449	A	C	ENST00000395527	ENSG00000128487	SPECC1	TRUE	FALSE
chr17	20257449	A	G	ENST00000395527	ENSG00000128487	SPECC1	TRUE	FALSE
chr17	20257449	A	T	ENST00000395527	ENSG00000128487	SPECC1	TRUE	FALSE
chr17	20257450	G	A	ENST00000395527	ENSG00000128487	SPECC1	TRUE	FALSE
chr17	20257450	G	C	ENST00000395527	ENSG00000128487	SPECC1	TRUE	FALSE
chr17	20257450	G	T	ENST00000395527	ENSG00000128487	SPECC1	TRUE	FALSE
chr17	20257459	A	T	ENST00000395527	ENSG00000128487	SPECC1	TRUE	TRUE
chr17	20257462	G	T	ENST00000395527	ENSG00000128487	SPECC1	TRUE	TRUE
chr17	20257471	G	T	ENST00000395527	ENSG00000128487	SPECC1	TRUE	TRUE
chr17	20257480	A	T	ENST00000395527	ENSG00000128487	SPECC1	TRUE	TRUE
chr17	20257501	A	T	ENST00000395527	ENSG00000128487	SPECC1	TRUE	TRUE
chr17	20257511	C	A	ENST00000395527	ENSG00000128487	SPECC1	TRUE	TRUE
chr17	20257511	C	G	ENST00000395527	ENSG00000128487	SPECC1	TRUE	TRUE
chr17	20257516	G	T	ENST00000395527	ENSG00000128487	SPECC1	TRUE	TRUE
chr17	20257520	C	A	ENST00000395527	ENSG00000128487	SPECC1	TRUE	TRUE
chr17	20257520	C	G	ENST00000395527	ENSG00000128487	SPECC1	TRUE	TRUE
chr17	20257528	A	T	ENST00000395527	ENSG00000128487	SPECC1	TRUE	TRUE
chr17	20257558	A	T	ENST00000395527	ENSG00000128487	SPECC1	TRUE	TRUE
chr17	20257586	G	A	ENST00000395527	ENSG00000128487	SPECC1	TRUE	TRUE
chr17	20257587	G	A	ENST00000395527	ENSG00000128487	SPECC1	TRUE	TRUE
chr17	20257588	A	T	ENST00000395527	ENSG00000128487	SPECC1	TRUE	TRUE
chr17	20257594	C	T	ENST00000395527	ENSG00000128487	SPECC1	TRUE	TRUE
chr17	20257600	A	T	ENST00000395527	ENSG00000128487	SPECC1	TRUE	TRUE
chr17	20257608	G	A	ENST00000395527	ENSG00000128487	SPECC1	TRUE	FALSE
chr17	20257608	G	C	ENST00000395527	ENSG00000128487	SPECC1	TRUE	FALSE
chr17	20257608	G	T	ENST00000395527	ENSG00000128487	SPECC1	TRUE	FALSE
chr17	20257609	T	A	ENST00000395527	ENSG00000128487	SPECC1	TRUE	FALSE
chr17	20257609	T	C	ENST00000395527	ENSG00000128487	SPECC1	TRUE	FALSE
chr17	20257609	T	G	ENST00000395527	ENSG00000128487	SPECC1	TRUE	FALSE
chr17	20260190	A	C	ENST00000395527	ENSG00000128487	SPECC1	TRUE	FALSE
chr17	20260190	A	G	ENST00000395527	ENSG00000128487	SPECC1	TRUE	FALSE
chr17	20260190	A	T	ENST00000395527	ENSG00000128487	SPECC1	TRUE	FALSE
chr17	20260191	G	A	ENST00000395527	ENSG00000128487	SPECC1	TRUE	FALSE
chr17	20260191	G	C	ENST00000395527	ENSG00000128487	SPECC1	TRUE	FALSE
chr17	20260191	G	T	ENST00000395527	ENSG00000128487	SPECC1	TRUE	FALSE
chr17	20260196	G	T	ENST00000395527	ENSG00000128487	SPECC1	TRUE	TRUE
chr17	20260199	A	T	ENST00000395527	ENSG00000128487	SPECC1	TRUE	TRUE
chr17	20260202	A	T	ENST00000395527	ENSG00000128487	SPECC1	TRUE	TRUE
chr17	20260221	T	A	ENST00000395527	ENSG00000128487	SPECC1	TRUE	TRUE
chr17	20260229	G	T	ENST00000395527	ENSG00000128487	SPECC1	TRUE	TRUE
chr17	20260234	C	A	ENST00000395527	ENSG00000128487	SPECC1	TRUE	TRUE
chr17	20260234	C	G	ENST00000395527	ENSG00000128487	SPECC1	TRUE	TRUE
chr17	20260244	A	T	ENST00000395527	ENSG00000128487	SPECC1	TRUE	TRUE
chr17	20260262	A	T	ENST00000395527	ENSG00000128487	SPECC1	TRUE	TRUE
chr17	20260266	G	A	ENST00000395527	ENSG00000128487	SPECC1	TRUE	TRUE
chr17	20260267	G	A	ENST00000395527	ENSG00000128487	SPECC1	TRUE	TRUE
chr17	20260270	C	A	ENST00000395527	ENSG00000128487	SPECC1	TRUE	TRUE
chr17	20260271	C	T	ENST00000395527	ENSG00000128487	SPECC1	TRUE	TRUE
chr17	20260274	A	T	ENST00000395527	ENSG00000128487	SPECC1	TRUE	TRUE
chr17	20260277	A	T	ENST00000395527	ENSG00000128487	SPECC1	TRUE	TRUE
chr17	20260283	C	T	ENST00000395527	ENSG00000128487	SPECC1	TRUE	TRUE
chr17	20260291	T	A	ENST00000395527	ENSG00000128487	SPECC1	TRUE	TRUE
chr17	20260291	T	G	ENST00000395527	ENSG00000128487	SPECC1	TRUE	TRUE
chr17	20260295	G	A	ENST00000395527	ENSG00000128487	SPECC1	TRUE	FALSE
chr17	20260295	G	C	ENST00000395527	ENSG00000128487	SPECC1	TRUE	FALSE
chr17	20260295	G	T	ENST00000395527	ENSG00000128487	SPECC1	TRUE	FALSE
chr17	20260296	T	A	ENST00000395527	ENSG00000128487	SPECC1	TRUE	FALSE
chr17	20260296	T	C	ENST00000395527	ENSG00000128487	SPECC1	TRUE	FALSE
chr17	20260296	T	G	ENST00000395527	ENSG00000128487	SPECC1	TRUE	FALSE
chr17	20296959	A	C	ENST00000395527	ENSG00000128487	SPECC1	TRUE	FALSE
chr17	20296959	A	G	ENST00000395527	ENSG00000128487	SPECC1	TRUE	FALSE
chr17	20296959	A	T	ENST00000395527	ENSG00000128487	SPECC1	TRUE	FALSE
chr17	20296960	G	A	ENST00000395527	ENSG00000128487	SPECC1	TRUE	FALSE
chr17	20296960	G	C	ENST00000395527	ENSG00000128487	SPECC1	TRUE	FALSE
chr17	20296960	G	T	ENST00000395527	ENSG00000128487	SPECC1	TRUE	FALSE
chr17	20296992	G	A	ENST00000395527	ENSG00000128487	SPECC1	TRUE	TRUE
chr17	20296993	G	A	ENST00000395527	ENSG00000128487	SPECC1	TRUE	TRUE
chr17	20297014	T	A	ENST00000395527	ENSG00000128487	SPECC1	TRUE	TRUE
chr17	20297032	C	A	ENST00000395527	ENSG00000128487	SPECC1	TRUE	TRUE
chr17	20297032	C	G	ENST00000395527	ENSG00000128487	SPECC1	TRUE	TRUE
chr17	20297053	C	A	ENST00000395527	ENSG00000128487	SPECC1	TRUE	TRUE
chr17	20297053	C	G	ENST00000395527	ENSG00000128487	SPECC1	TRUE	TRUE
chr17	20297054	C	T	ENST00000395527	ENSG00000128487	SPECC1	TRUE	TRUE
chr17	20297057	G	T	ENST00000395527	ENSG00000128487	SPECC1	TRUE	TRUE
chr17	20297069	C	T	ENST00000395527	ENSG00000128487	SPECC1	TRUE	TRUE
chr17	20297072	G	T	ENST00000395527	ENSG00000128487	SPECC1	TRUE	TRUE
chr17	20297075	A	T	ENST00000395527	ENSG00000128487	SPECC1	TRUE	TRUE
chr17	20297078	G	A	ENST00000395527	ENSG00000128487	SPECC1	TRUE	FALSE
chr17	20297078	G	C	ENST00000395527	ENSG00000128487	SPECC1	TRUE	FALSE
chr17	20297078	G	T	ENST00000395527	ENSG00000128487	SPECC1	TRUE	FALSE
chr17	20297079	T	A	ENST00000395527	ENSG00000128487	SPECC1	TRUE	FALSE
chr17	20297079	T	C	ENST00000395527	ENSG00000128487	SPECC1	TRUE	FALSE
chr17	20297079	T	G	ENST00000395527	ENSG00000128487	SPECC1	TRUE	FALSE
chr17	20306021	A	C	ENST00000395527	ENSG00000128487	SPECC1	TRUE	FALSE
chr17	20306021	A	G	ENST00000395527	ENSG00000128487	SPECC1	TRUE	FALSE
chr17	20306021	A	T	ENST00000395527	ENSG00000128487	SPECC1	TRUE	FALSE
chr17	20306022	G	A	ENST00000395527	ENSG00000128487	SPECC1	TRUE	FALSE
chr17	20306022	G	C	ENST00000395527	ENSG00000128487	SPECC1	TRUE	FALSE
chr17	20306022	G	T	ENST00000395527	ENSG00000128487	SPECC1	TRUE	FALSE
chr17	20306023	A	T	ENST00000395527	ENSG00000128487	SPECC1	TRUE	TRUE
chr17	20306036	T	A	ENST00000395527	ENSG00000128487	SPECC1	FALSE	FALSE
chr17	20306039	T	A	ENST00000395527	ENSG00000128487	SPECC1	FALSE	FALSE
chr17	20306047	G	T	ENST00000395527	ENSG00000128487	SPECC1	FALSE	FALSE
chr17	20306056	G	T	ENST00000395527	ENSG00000128487	SPECC1	FALSE	FALSE
chr17	20306071	A	T	ENST00000395527	ENSG00000128487	SPECC1	FALSE	FALSE
chr17	20306083	G	A	ENST00000395527	ENSG00000128487	SPECC1	TRUE	FALSE
chr17	20306083	G	C	ENST00000395527	ENSG00000128487	SPECC1	TRUE	FALSE
chr17	20306083	G	T	ENST00000395527	ENSG00000128487	SPECC1	TRUE	FALSE
chr17	20306084	T	A	ENST00000395527	ENSG00000128487	SPECC1	TRUE	FALSE
chr17	20306084	T	C	ENST00000395527	ENSG00000128487	SPECC1	TRUE	FALSE
chr17	20306084	T	G	ENST00000395527	ENSG00000128487	SPECC1	TRUE	FALSE
chr17	20313974	A	C	ENST00000395527	ENSG00000128487	SPECC1	TRUE	TRUE
chr17	20313974	A	G	ENST00000395527	ENSG00000128487	SPECC1	TRUE	TRUE
chr17	20313974	A	T	ENST00000395527	ENSG00000128487	SPECC1	TRUE	TRUE
chr17	20313975	G	A	ENST00000395527	ENSG00000128487	SPECC1	TRUE	TRUE
chr17	20313975	G	C	ENST00000395527	ENSG00000128487	SPECC1	TRUE	TRUE
chr17	20313975	G	T	ENST00000395527	ENSG00000128487	SPECC1	TRUE	TRUE
chr17	20313976	G	T	ENST00000395527	ENSG00000128487	SPECC1	FALSE	FALSE
chr17	20313985	G	T	ENST00000395527	ENSG00000128487	SPECC1	FALSE	FALSE
chr17	20313996	C	A	ENST00000395527	ENSG00000128487	SPECC1	FALSE	FALSE
chr17	20313996	C	G	ENST00000395527	ENSG00000128487	SPECC1	FALSE	FALSE
chr17	20314013	G	A	ENST00000395527	ENSG00000128487	SPECC1	FALSE	FALSE
chr17	20314014	G	A	ENST00000395527	ENSG00000128487	SPECC1	FALSE	FALSE
chr17	20314015	C	T	ENST00000395527	ENSG00000128487	SPECC1	FALSE	FALSE
chr17	20314027	C	T	ENST00000395527	ENSG00000128487	SPECC1	FALSE	FALSE
chr17	20314032	C	A	ENST00000395527	ENSG00000128487	SPECC1	FALSE	FALSE
chr17	20314032	C	G	ENST00000395527	ENSG00000128487	SPECC1	FALSE	FALSE
chr17	20314039	C	T	ENST00000395527	ENSG00000128487	SPECC1	FALSE	FALSE
chr17	20314047	C	A	ENST00000395527	ENSG00000128487	SPECC1	FALSE	FALSE
chr17	20314047	C	G	ENST00000395527	ENSG00000128487	SPECC1	FALSE	FALSE
chr17	20314048	A	T	ENST00000395527	ENSG00000128487	SPECC1	FALSE	FALSE
chr17	20314053	C	A	ENST00000395527	ENSG00000128487	SPECC1	FALSE	FALSE
chr17	20314053	C	G	ENST00000395527	ENSG00000128487	SPECC1	FALSE	FALSE
chr17	20314057	G	T	ENST00000395527	ENSG00000128487	SPECC1	FALSE	FALSE
chr17	20449981	G	A	ENST00000423676	ENSG00000170298	LGALS9B
chr17	20449996	G	A	ENST00000423676	ENSG00000170298	LGALS9B
chr17	20450014	C	A	ENST00000423676	ENSG00000170298	LGALS9B
chr17	20450020	T	A	ENST00000423676	ENSG00000170298	LGALS9B
chr17	20450051	G	C	ENST00000423676	ENSG00000170298	LGALS9B
chr17	20450051	G	T	ENST00000423676	ENSG00000170298	LGALS9B
chr17	20450054	G	C	ENST00000423676	ENSG00000170298	LGALS9B
chr17	20450054	G	T	ENST00000423676	ENSG00000170298	LGALS9B
chr17	20450059	C	A	ENST00000423676	ENSG00000170298	LGALS9B
chr17	20450071	G	A	ENST00000423676	ENSG00000170298	LGALS9B
chr17	20450089	T	A	ENST00000423676	ENSG00000170298	LGALS9B
chr17	20450093	G	T	ENST00000423676	ENSG00000170298	LGALS9B
chr17	20450104	C	A	ENST00000423676	ENSG00000170298	LGALS9B
chr17	20450105	A	T	ENST00000423676	ENSG00000170298	LGALS9B
chr17	20450109	A	T	ENST00000423676	ENSG00000170298	LGALS9B
chr17	20450114	C	T	ENST00000423676	ENSG00000170298	LGALS9B
chr17	20450115	C	T	ENST00000423676	ENSG00000170298	LGALS9B
chr17	20450120	C	A	ENST00000423676	ENSG00000170298	LGALS9B	TRUE	FALSE
chr17	20450120	C	G	ENST00000423676	ENSG00000170298	LGALS9B	TRUE	FALSE
chr17	20450120	C	T	ENST00000423676	ENSG00000170298	LGALS9B	TRUE	FALSE
chr17	20450121	T	A	ENST00000423676	ENSG00000170298	LGALS9B	TRUE	FALSE
chr17	20450121	T	C	ENST00000423676	ENSG00000170298	LGALS9B	TRUE	FALSE
chr17	20450121	T	G	ENST00000423676	ENSG00000170298	LGALS9B	TRUE	FALSE
chr17	20451479	A	C	ENST00000423676	ENSG00000170298	LGALS9B	TRUE	FALSE
chr17	20451479	A	G	ENST00000423676	ENSG00000170298	LGALS9B	TRUE	FALSE
chr17	20451479	A	T	ENST00000423676	ENSG00000170298	LGALS9B	TRUE	FALSE
chr17	20451480	C	A	ENST00000423676	ENSG00000170298	LGALS9B	TRUE	FALSE
chr17	20451480	C	G	ENST00000423676	ENSG00000170298	LGALS9B	TRUE	FALSE
chr17	20451480	C	T	ENST00000423676	ENSG00000170298	LGALS9B	TRUE	FALSE
chr17	20451482	G	T	ENST00000423676	ENSG00000170298	LGALS9B
chr17	20451492	G	A	ENST00000423676	ENSG00000170298	LGALS9B
chr17	20451498	G	A	ENST00000423676	ENSG00000170298	LGALS9B
chr17	20451513	T	A	ENST00000423676	ENSG00000170298	LGALS9B
chr17	20451516	G	A	ENST00000423676	ENSG00000170298	LGALS9B
chr17	20451528	G	A	ENST00000423676	ENSG00000170298	LGALS9B
chr17	20451531	C	A	ENST00000423676	ENSG00000170298	LGALS9B
chr17	20451534	C	A	ENST00000423676	ENSG00000170298	LGALS9B
chr17	20451541	C	T	ENST00000423676	ENSG00000170298	LGALS9B
chr17	20451542	C	T	ENST00000423676	ENSG00000170298	LGALS9B
chr17	20451558	G	A	ENST00000423676	ENSG00000170298	LGALS9B
chr17	20451582	C	A	ENST00000423676	ENSG00000170298	LGALS9B
chr17	20451625	G	T	ENST00000423676	ENSG00000170298	LGALS9B
chr17	20451644	C	A	ENST00000423676	ENSG00000170298	LGALS9B	FALSE	FALSE
chr17	20451644	C	G	ENST00000423676	ENSG00000170298	LGALS9B	FALSE	FALSE
chr17	20451644	C	T	ENST00000423676	ENSG00000170298	LGALS9B	FALSE	FALSE
chr17	20451645	T	A	ENST00000423676	ENSG00000170298	LGALS9B	FALSE	FALSE
chr17	20451645	T	C	ENST00000423676	ENSG00000170298	LGALS9B	FALSE	FALSE
chr17	20451645	T	G	ENST00000423676	ENSG00000170298	LGALS9B	FALSE	FALSE
chr17	20451793	A	C	ENST00000423676	ENSG00000170298	LGALS9B	TRUE	FALSE
chr17	20451793	A	G	ENST00000423676	ENSG00000170298	LGALS9B	TRUE	FALSE
chr17	20451793	A	T	ENST00000423676	ENSG00000170298	LGALS9B	TRUE	FALSE
chr17	20451794	C	A	ENST00000423676	ENSG00000170298	LGALS9B	TRUE	FALSE
chr17	20451794	C	G	ENST00000423676	ENSG00000170298	LGALS9B	TRUE	FALSE
chr17	20451794	C	T	ENST00000423676	ENSG00000170298	LGALS9B	TRUE	FALSE
chr17	20451799	G	A	ENST00000423676	ENSG00000170298	LGALS9B
chr17	20451822	G	C	ENST00000423676	ENSG00000170298	LGALS9B
chr17	20451822	G	T	ENST00000423676	ENSG00000170298	LGALS9B
chr17	20451838	T	A	ENST00000423676	ENSG00000170298	LGALS9B
chr17	20451845	G	C	ENST00000423676	ENSG00000170298	LGALS9B
chr17	20451845	G	T	ENST00000423676	ENSG00000170298	LGALS9B
chr17	20451856	C	A	ENST00000423676	ENSG00000170298	LGALS9B
chr17	20451884	C	A	ENST00000423676	ENSG00000170298	LGALS9B	TRUE	FALSE
chr17	20451884	C	G	ENST00000423676	ENSG00000170298	LGALS9B	TRUE	FALSE
chr17	20451884	C	T	ENST00000423676	ENSG00000170298	LGALS9B	TRUE	FALSE
chr17	20451885	T	A	ENST00000423676	ENSG00000170298	LGALS9B	TRUE	FALSE
chr17	20451885	T	C	ENST00000423676	ENSG00000170298	LGALS9B	TRUE	FALSE
chr17	20451885	T	G	ENST00000423676	ENSG00000170298	LGALS9B	TRUE	FALSE
chr17	20452349	A	C	ENST00000423676	ENSG00000170298	LGALS9B	TRUE	FALSE
chr17	20452349	A	G	ENST00000423676	ENSG00000170298	LGALS9B	TRUE	FALSE
chr17	20452349	A	T	ENST00000423676	ENSG00000170298	LGALS9B	TRUE	FALSE
chr17	20452350	C	A	ENST00000423676	ENSG00000170298	LGALS9B	TRUE	FALSE
chr17	20452350	C	G	ENST00000423676	ENSG00000170298	LGALS9B	TRUE	FALSE
chr17	20452350	C	T	ENST00000423676	ENSG00000170298	LGALS9B	TRUE	FALSE
chr17	20452351	A	C	ENST00000423676	ENSG00000170298	LGALS9B
chr17	20452351	A	T	ENST00000423676	ENSG00000170298	LGALS9B
chr17	20452366	G	C	ENST00000423676	ENSG00000170298	LGALS9B
chr17	20452366	G	T	ENST00000423676	ENSG00000170298	LGALS9B
chr17	20452395	G	A	ENST00000423676	ENSG00000170298	LGALS9B
chr17	20452396	C	A	ENST00000423676	ENSG00000170298	LGALS9B	FALSE	FALSE
chr17	20452396	C	G	ENST00000423676	ENSG00000170298	LGALS9B	FALSE	FALSE
chr17	20452396	C	T	ENST00000423676	ENSG00000170298	LGALS9B	FALSE	FALSE
chr17	20452397	T	A	ENST00000423676	ENSG00000170298	LGALS9B	FALSE	FALSE
chr17	20452397	T	C	ENST00000423676	ENSG00000170298	LGALS9B	FALSE	FALSE
chr17	20452397	T	G	ENST00000423676	ENSG00000170298	LGALS9B	FALSE	FALSE
chr17	20453015	A	C	ENST00000423676	ENSG00000170298	LGALS9B	TRUE	FALSE
chr17	20453015	A	G	ENST00000423676	ENSG00000170298	LGALS9B	TRUE	FALSE
chr17	20453015	A	T	ENST00000423676	ENSG00000170298	LGALS9B	TRUE	FALSE
chr17	20453016	C	A	ENST00000423676	ENSG00000170298	LGALS9B	TRUE	FALSE
chr17	20453016	C	G	ENST00000423676	ENSG00000170298	LGALS9B	TRUE	FALSE
chr17	20453016	C	T	ENST00000423676	ENSG00000170298	LGALS9B	TRUE	FALSE
chr17	20453028	G	A	ENST00000423676	ENSG00000170298	LGALS9B
chr17	20453031	C	A	ENST00000423676	ENSG00000170298	LGALS9B
chr17	20453043	G	A	ENST00000423676	ENSG00000170298	LGALS9B
chr17	20453064	G	A	ENST00000423676	ENSG00000170298	LGALS9B
chr17	20453068	C	A	ENST00000423676	ENSG00000170298	LGALS9B	TRUE	FALSE
chr17	20453068	C	G	ENST00000423676	ENSG00000170298	LGALS9B	TRUE	FALSE
chr17	20453068	C	T	ENST00000423676	ENSG00000170298	LGALS9B	TRUE	FALSE
chr17	20453069	T	A	ENST00000423676	ENSG00000170298	LGALS9B	TRUE	FALSE
chr17	20453069	T	C	ENST00000423676	ENSG00000170298	LGALS9B	TRUE	FALSE
chr17	20453069	T	G	ENST00000423676	ENSG00000170298	LGALS9B	TRUE	FALSE
chr17	20453570	A	C	ENST00000423676	ENSG00000170298	LGALS9B	FALSE	FALSE
chr17	20453570	A	G	ENST00000423676	ENSG00000170298	LGALS9B	FALSE	FALSE
chr17	20453570	A	T	ENST00000423676	ENSG00000170298	LGALS9B	FALSE	FALSE
chr17	20453571	C	A	ENST00000423676	ENSG00000170298	LGALS9B	FALSE	FALSE
chr17	20453571	C	G	ENST00000423676	ENSG00000170298	LGALS9B	FALSE	FALSE
chr17	20453571	C	T	ENST00000423676	ENSG00000170298	LGALS9B	FALSE	FALSE
chr17	20453608	C	A	ENST00000423676	ENSG00000170298	LGALS9B	FALSE	FALSE
chr17	20453608	C	G	ENST00000423676	ENSG00000170298	LGALS9B	FALSE	FALSE
chr17	20453608	C	T	ENST00000423676	ENSG00000170298	LGALS9B	FALSE	FALSE
chr17	20453609	T	A	ENST00000423676	ENSG00000170298	LGALS9B	FALSE	FALSE
chr17	20453609	T	C	ENST00000423676	ENSG00000170298	LGALS9B	FALSE	FALSE
chr17	20453609	T	G	ENST00000423676	ENSG00000170298	LGALS9B	FALSE	FALSE
chr17	20455301	A	C	ENST00000423676	ENSG00000170298	LGALS9B	TRUE	FALSE
chr17	20455301	A	G	ENST00000423676	ENSG00000170298	LGALS9B	FALSE	FALSE
chr17	20455301	A	T	ENST00000423676	ENSG00000170298	LGALS9B	TRUE	FALSE
chr17	20455302	C	A	ENST00000423676	ENSG00000170298	LGALS9B	TRUE	FALSE
chr17	20455302	C	G	ENST00000423676	ENSG00000170298	LGALS9B	TRUE	FALSE
chr17	20455302	C	T	ENST00000423676	ENSG00000170298	LGALS9B	TRUE	FALSE
chr17	20455305	T	A	ENST00000423676	ENSG00000170298	LGALS9B
chr17	20455308	G	A	ENST00000423676	ENSG00000170298	LGALS9B
chr17	20455311	T	A	ENST00000423676	ENSG00000170298	LGALS9B
chr17	20455336	A	T	ENST00000423676	ENSG00000170298	LGALS9B
chr17	20455347	G	A	ENST00000423676	ENSG00000170298	LGALS9B
chr17	20455377	G	A	ENST00000423676	ENSG00000170298	LGALS9B
chr17	20455399	C	A	ENST00000423676	ENSG00000170298	LGALS9B	FALSE	FALSE
chr17	20455399	C	G	ENST00000423676	ENSG00000170298	LGALS9B	FALSE	FALSE
chr17	20455399	C	T	ENST00000423676	ENSG00000170298	LGALS9B	FALSE	FALSE
chr17	20455400	T	A	ENST00000423676	ENSG00000170298	LGALS9B	FALSE	FALSE
chr17	20455400	T	C	ENST00000423676	ENSG00000170298	LGALS9B	FALSE	FALSE
chr17	20455400	T	G	ENST00000423676	ENSG00000170298	LGALS9B	FALSE	FALSE
chr17	20456559	A	C	ENST00000423676	ENSG00000170298	LGALS9B	TRUE	FALSE
chr17	20456559	A	G	ENST00000423676	ENSG00000170298	LGALS9B	TRUE	FALSE
chr17	20456559	A	T	ENST00000423676	ENSG00000170298	LGALS9B	TRUE	FALSE
chr17	20456560	C	A	ENST00000423676	ENSG00000170298	LGALS9B	TRUE	FALSE
chr17	20456560	C	G	ENST00000423676	ENSG00000170298	LGALS9B	TRUE	FALSE
chr17	20456560	C	T	ENST00000423676	ENSG00000170298	LGALS9B	TRUE	FALSE
chr17	20456563	G	A	ENST00000423676	ENSG00000170298	LGALS9B
chr17	20456573	G	C	ENST00000423676	ENSG00000170298	LGALS9B
chr17	20456573	G	T	ENST00000423676	ENSG00000170298	LGALS9B
chr17	20456584	G	A	ENST00000423676	ENSG00000170298	LGALS9B
chr17	20456639	G	C	ENST00000423676	ENSG00000170298	LGALS9B
chr17	20456639	G	T	ENST00000423676	ENSG00000170298	LGALS9B
chr17	20456644	G	A	ENST00000423676	ENSG00000170298	LGALS9B
chr17	20456672	C	A	ENST00000423676	ENSG00000170298	LGALS9B	TRUE	FALSE
chr17	20456672	C	G	ENST00000423676	ENSG00000170298	LGALS9B	TRUE	FALSE
chr17	20456672	C	T	ENST00000423676	ENSG00000170298	LGALS9B	TRUE	FALSE
chr17	20456673	T	A	ENST00000423676	ENSG00000170298	LGALS9B	TRUE	FALSE
chr17	20456673	T	C	ENST00000423676	ENSG00000170298	LGALS9B	TRUE	FALSE
chr17	20456673	T	G	ENST00000423676	ENSG00000170298	LGALS9B	TRUE	FALSE
chr17	20458181	A	C	ENST00000423676	ENSG00000170298	LGALS9B	TRUE	FALSE
chr17	20458181	A	G	ENST00000423676	ENSG00000170298	LGALS9B	FALSE	FALSE
chr17	20458181	A	T	ENST00000423676	ENSG00000170298	LGALS9B	TRUE	FALSE
chr17	20458182	C	A	ENST00000423676	ENSG00000170298	LGALS9B	TRUE	FALSE
chr17	20458182	C	G	ENST00000423676	ENSG00000170298	LGALS9B	TRUE	FALSE
chr17	20458182	C	T	ENST00000423676	ENSG00000170298	LGALS9B	TRUE	FALSE
chr17	20458185	T	A	ENST00000423676	ENSG00000170298	LGALS9B
chr17	20458193	G	C	ENST00000423676	ENSG00000170298	LGALS9B
chr17	20458193	G	T	ENST00000423676	ENSG00000170298	LGALS9B
chr17	20458200	G	A	ENST00000423676	ENSG00000170298	LGALS9B
chr17	20458210	G	T	ENST00000423676	ENSG00000170298	LGALS9B
chr17	20458233	T	A	ENST00000423676	ENSG00000170298	LGALS9B
chr17	20458236	G	A	ENST00000423676	ENSG00000170298	LGALS9B
chr17	20458254	T	A	ENST00000423676	ENSG00000170298	LGALS9B
chr17	20458260	C	A	ENST00000423676	ENSG00000170298	LGALS9B
chr17	20458263	C	A	ENST00000423676	ENSG00000170298	LGALS9B
chr17	20458270	C	T	ENST00000423676	ENSG00000170298	LGALS9B
chr17	20458271	C	T	ENST00000423676	ENSG00000170298	LGALS9B
chr17	20458275	T	A	ENST00000423676	ENSG00000170298	LGALS9B
chr17	20458278	C	A	ENST00000423676	ENSG00000170298	LGALS9B
chr17	20458281	T	A	ENST00000423676	ENSG00000170298	LGALS9B
chr17	20458284	G	A	ENST00000423676	ENSG00000170298	LGALS9B
chr17	20458294	G	T	ENST00000423676	ENSG00000170298	LGALS9B
chr17	20458303	A	C	ENST00000423676	ENSG00000170298	LGALS9B
chr17	20458303	A	T	ENST00000423676	ENSG00000170298	LGALS9B
chr17	20458311	C	A	ENST00000423676	ENSG00000170298	LGALS9B
chr17	20458317	C	A	ENST00000423676	ENSG00000170298	LGALS9B
chr17	20458353	C	A	ENST00000423676	ENSG00000170298	LGALS9B
chr17	20458368	G	A	ENST00000423676	ENSG00000170298	LGALS9B
chr17	20458385	C	A	ENST00000423676	ENSG00000170298	LGALS9B	TRUE	FALSE
chr17	20458385	C	G	ENST00000423676	ENSG00000170298	LGALS9B	TRUE	FALSE
chr17	20458385	C	T	ENST00000423676	ENSG00000170298	LGALS9B	TRUE	FALSE
chr17	20458386	T	A	ENST00000423676	ENSG00000170298	LGALS9B	TRUE	FALSE
chr17	20458386	T	C	ENST00000423676	ENSG00000170298	LGALS9B	TRUE	FALSE
chr17	20458386	T	G	ENST00000423676	ENSG00000170298	LGALS9B	TRUE	FALSE
chr17	20460350	A	C	ENST00000423676	ENSG00000170298	LGALS9B	TRUE	FALSE
chr17	20460350	A	G	ENST00000423676	ENSG00000170298	LGALS9B	TRUE	FALSE
chr17	20460350	A	T	ENST00000423676	ENSG00000170298	LGALS9B	TRUE	FALSE
chr17	20460351	C	A	ENST00000423676	ENSG00000170298	LGALS9B	TRUE	FALSE
chr17	20460351	C	G	ENST00000423676	ENSG00000170298	LGALS9B	TRUE	FALSE
chr17	20460351	C	T	ENST00000423676	ENSG00000170298	LGALS9B	TRUE	FALSE
chr17	20460359	C	A	ENST00000423676	ENSG00000170298	LGALS9B
chr17	20460395	G	A	ENST00000423676	ENSG00000170298	LGALS9B
chr17	20460401	C	A	ENST00000423676	ENSG00000170298	LGALS9B
chr17	20460407	G	A	ENST00000423676	ENSG00000170298	LGALS9B
chr17	20460419	G	A	ENST00000423676	ENSG00000170298	LGALS9B		FALSE
chr17	20460444	C	A	ENST00000423676	ENSG00000170298	LGALS9B	TRUE	FALSE
chr17	20460444	C	G	ENST00000423676	ENSG00000170298	LGALS9B	TRUE	FALSE
chr17	20460444	C	T	ENST00000423676	ENSG00000170298	LGALS9B	TRUE	FALSE
chr17	20460445	T	A	ENST00000423676	ENSG00000170298	LGALS9B	TRUE	FALSE
chr17	20460445	T	C	ENST00000423676	ENSG00000170298	LGALS9B	TRUE	FALSE
chr17	20460445	T	G	ENST00000423676	ENSG00000170298	LGALS9B	TRUE	FALSE
chr17	20467430	A	C	ENST00000423676	ENSG00000170298	LGALS9B	FALSE	FALSE
chr17	20467430	A	G	ENST00000423676	ENSG00000170298	LGALS9B	FALSE	FALSE
chr17	20467430	A	T	ENST00000423676	ENSG00000170298	LGALS9B	FALSE	FALSE
chr17	20467431	C	A	ENST00000423676	ENSG00000170298	LGALS9B	FALSE	FALSE
chr17	20467431	C	G	ENST00000423676	ENSG00000170298	LGALS9B	FALSE	FALSE
chr17	20467431	C	T	ENST00000423676	ENSG00000170298	LGALS9B	FALSE	FALSE
chr17	20467441	A	C	ENST00000423676	ENSG00000170298	LGALS9B	FALSE	FALSE
chr17	20467441	A	T	ENST00000423676	ENSG00000170298	LGALS9B	FALSE	FALSE
chr17	20467452	G	A	ENST00000423676	ENSG00000170298	LGALS9B	FALSE	FALSE
chr17	20579755	T	A	ENST00000399044	ENSG00000214819	CDRT15L2	FALSE	FALSE
chr17	20579758	C	A	ENST00000399044	ENSG00000214819	CDRT15L2	FALSE	FALSE
chr17	20579769	C	A	ENST00000399044	ENSG00000214819	CDRT15L2	FALSE	FALSE
chr17	20579771	A	T	ENST00000399044	ENSG00000214819	CDRT15L2	FALSE	FALSE
chr17	20579779	C	A	ENST00000399044	ENSG00000214819	CDRT15L2	FALSE	FALSE
chr17	20579782	C	A	ENST00000399044	ENSG00000214819	CDRT15L2	FALSE	FALSE
chr17	20579792	G	T	ENST00000399044	ENSG00000214819	CDRT15L2	FALSE	FALSE
chr17	20579801	G	T	ENST00000399044	ENSG00000214819	CDRT15L2		FALSE
chr17	20579813	C	T	ENST00000399044	ENSG00000214819	CDRT15L2		FALSE
chr17	20579816	C	T	ENST00000399044	ENSG00000214819	CDRT15L2
chr17	20579821	C	A	ENST00000399044	ENSG00000214819	CDRT15L2
chr17	20579822	C	T	ENST00000399044	ENSG00000214819	CDRT15L2
chr17	20579825	A	T	ENST00000399044	ENSG00000214819	CDRT15L2
chr17	20579846	A	T	ENST00000399044	ENSG00000214819	CDRT15L2
chr17	20579856	G	A	ENST00000399044	ENSG00000214819	CDRT15L2
chr17	20579857	G	A	ENST00000399044	ENSG00000214819	CDRT15L2
chr17	20579867	A	T	ENST00000399044	ENSG00000214819	CDRT15L2
chr17	20579879	C	T	ENST00000399044	ENSG00000214819	CDRT15L2
chr17	20579888	C	T	ENST00000399044	ENSG00000214819	CDRT15L2
chr17	20579903	C	T	ENST00000399044	ENSG00000214819	CDRT15L2
chr17	20579918	C	T	ENST00000399044	ENSG00000214819	CDRT15L2
chr17	20579930	G	T	ENST00000399044	ENSG00000214819	CDRT15L2
chr17	20579940	C	A	ENST00000399044	ENSG00000214819	CDRT15L2
chr17	20579969	C	T	ENST00000399044	ENSG00000214819	CDRT15L2	FALSE	FALSE
chr17	20579972	G	T	ENST00000399044	ENSG00000214819	CDRT15L2	FALSE	FALSE
chr17	20579975	G	T	ENST00000399044	ENSG00000214819	CDRT15L2	FALSE	FALSE
chr17	20579984	G	T	ENST00000399044	ENSG00000214819	CDRT15L2	FALSE	FALSE
chr17	20579993	G	T	ENST00000399044	ENSG00000214819	CDRT15L2	FALSE	FALSE
chr17	20579999	C	T	ENST00000399044	ENSG00000214819	CDRT15L2		FALSE
chr17	20580009	G	A	ENST00000399044	ENSG00000214819	CDRT15L2	FALSE	FALSE
chr17	20580009	G	C	ENST00000399044	ENSG00000214819	CDRT15L2	FALSE	FALSE
chr17	20580009	G	T	ENST00000399044	ENSG00000214819	CDRT15L2	FALSE	FALSE
chr17	20580010	T	A	ENST00000399044	ENSG00000214819	CDRT15L2	FALSE	FALSE
chr17	20580010	T	C	ENST00000399044	ENSG00000214819	CDRT15L2	FALSE	FALSE
chr17	20580010	T	G	ENST00000399044	ENSG00000214819	CDRT15L2	FALSE	FALSE
chr17	20580147	A	C	ENST00000399044	ENSG00000214819	CDRT15L2	TRUE	FALSE
chr17	20580147	A	G	ENST00000399044	ENSG00000214819	CDRT15L2	TRUE	FALSE
chr17	20580147	A	T	ENST00000399044	ENSG00000214819	CDRT15L2	TRUE	FALSE
chr17	20580148	G	A	ENST00000399044	ENSG00000214819	CDRT15L2	TRUE	FALSE
chr17	20580148	G	C	ENST00000399044	ENSG00000214819	CDRT15L2	TRUE	FALSE
chr17	20580148	G	T	ENST00000399044	ENSG00000214819	CDRT15L2	TRUE	FALSE
chr17	20580162	C	A	ENST00000399044	ENSG00000214819	CDRT15L2		FALSE
chr17	20580162	C	G	ENST00000399044	ENSG00000214819	CDRT15L2		FALSE
chr17	20580196	G	T	ENST00000399044	ENSG00000214819	CDRT15L2		FALSE
chr17	20580202	A	T	ENST00000399044	ENSG00000214819	CDRT15L2		FALSE
chr17	20580212	G	A	ENST00000399044	ENSG00000214819	CDRT15L2		FALSE
chr17	20580213	G	A	ENST00000399044	ENSG00000214819	CDRT15L2		FALSE
chr17	20580214	G	T	ENST00000399044	ENSG00000214819	CDRT15L2		FALSE
chr17	20580217	G	T	ENST00000399044	ENSG00000214819	CDRT15L2		FALSE
chr17	20580229	G	T	ENST00000399044	ENSG00000214819	CDRT15L2		FALSE
chr17	20580232	A	T	ENST00000399044	ENSG00000214819	CDRT15L2		FALSE
chr17	20580241	G	T	ENST00000399044	ENSG00000214819	CDRT15L2
chr17	20580247	G	T	ENST00000399044	ENSG00000214819	CDRT15L2
chr17	20580250	G	T	ENST00000399044	ENSG00000214819	CDRT15L2
chr17	20580262	A	T	ENST00000399044	ENSG00000214819	CDRT15L2
chr17	20580268	C	T	ENST00000399044	ENSG00000214819	CDRT15L2
chr17	20580277	C	T	ENST00000399044	ENSG00000214819	CDRT15L2
chr17	20580280	G	T	ENST00000399044	ENSG00000214819	CDRT15L2
chr17	20580289	G	T	ENST00000399044	ENSG00000214819	CDRT15L2
chr17	20580328	G	T	ENST00000399044	ENSG00000214819	CDRT15L2
chr17	20580334	G	T	ENST00000399044	ENSG00000214819	CDRT15L2
chr17	20580346	G	T	ENST00000399044	ENSG00000214819	CDRT15L2
chr17	20580349	G	T	ENST00000399044	ENSG00000214819	CDRT15L2
chr17	20580352	A	T	ENST00000399044	ENSG00000214819	CDRT15L2
chr17	20580364	G	T	ENST00000399044	ENSG00000214819	CDRT15L2
chr17	20580394	A	T	ENST00000399044	ENSG00000214819	CDRT15L2
chr17	20580430	A	T	ENST00000399044	ENSG00000214819	CDRT15L2
chr17	20580436	G	T	ENST00000399044	ENSG00000214819	CDRT15L2
chr17	20580442	G	T	ENST00000399044	ENSG00000214819	CDRT15L2
chr17	20580448	C	T	ENST00000399044	ENSG00000214819	CDRT15L2
chr17	20580457	C	T	ENST00000399044	ENSG00000214819	CDRT15L2
chr17	20580463	G	T	ENST00000399044	ENSG00000214819	CDRT15L2
chr17	20580474	C	A	ENST00000399044	ENSG00000214819	CDRT15L2
chr17	20580474	C	G	ENST00000399044	ENSG00000214819	CDRT15L2
chr17	20580481	G	T	ENST00000399044	ENSG00000214819	CDRT15L2
chr17	20580484	G	T	ENST00000399044	ENSG00000214819	CDRT15L2
chr17	20580497	C	A	ENST00000399044	ENSG00000214819	CDRT15L2
chr17	20580497	C	G	ENST00000399044	ENSG00000214819	CDRT15L2
chr17	20580505	G	T	ENST00000399044	ENSG00000214819	CDRT15L2
chr17	20580526	C	T	ENST00000399044	ENSG00000214819	CDRT15L2
chr17	20580561	T	A	ENST00000399044	ENSG00000214819	CDRT15L2
chr17	20580561	T	G	ENST00000399044	ENSG00000214819	CDRT15L2
chr17	20580571	A	T	ENST00000399044	ENSG00000214819	CDRT15L2
chr17	20580583	A	T	ENST00000399044	ENSG00000214819	CDRT15L2
chr17	20580592	A	T	ENST00000399044	ENSG00000214819	CDRT15L2
chr17	20580604	G	T	ENST00000399044	ENSG00000214819	CDRT15L2
chr17	20580607	A	T	ENST00000399044	ENSG00000214819	CDRT15L2
chr17	20580610	A	T	ENST00000399044	ENSG00000214819	CDRT15L2
chr17	20580637	A	T	ENST00000399044	ENSG00000214819	CDRT15L2
chr17	20580655	C	T	ENST00000399044	ENSG00000214819	CDRT15L2
chr17	20580662	G	A	ENST00000399044	ENSG00000214819	CDRT15L2
chr17	20580663	G	A	ENST00000399044	ENSG00000214819	CDRT15L2
chr17	20580664	A	T	ENST00000399044	ENSG00000214819	CDRT15L2
chr17	20580669	T	A	ENST00000399044	ENSG00000214819	CDRT15L2
chr17	20580675	C	A	ENST00000399044	ENSG00000214819	CDRT15L2
chr17	20580680	G	A	ENST00000399044	ENSG00000214819	CDRT15L2
chr17	20580681	G	A	ENST00000399044	ENSG00000214819	CDRT15L2
chr17	20580715	C	T	ENST00000399044	ENSG00000214819	CDRT15L2	FALSE	FALSE
chr17	21003036	C	A	ENST00000261497	ENSG00000124422	USP22	FALSE	FALSE
chr17	21003037	G	C	ENST00000261497	ENSG00000124422	USP22	FALSE	FALSE
chr17	21003037	G	T	ENST00000261497	ENSG00000124422	USP22	FALSE	FALSE
chr17	21003042	C	A	ENST00000261497	ENSG00000124422	USP22	FALSE	FALSE
chr17	21003051	G	A	ENST00000261497	ENSG00000124422	USP22	FALSE	FALSE
chr17	21003054	T	A	ENST00000261497	ENSG00000124422	USP22	FALSE	FALSE
chr17	21003058	A	C	ENST00000261497	ENSG00000124422	USP22	FALSE	FALSE
chr17	21003058	A	T	ENST00000261497	ENSG00000124422	USP22	FALSE	FALSE
chr17	21003068	A	T	ENST00000261497	ENSG00000124422	USP22	FALSE	FALSE
chr17	21003070	G	C	ENST00000261497	ENSG00000124422	USP22	FALSE	FALSE
chr17	21003070	G	T	ENST00000261497	ENSG00000124422	USP22	FALSE	FALSE
chr17	21003074	C	A	ENST00000261497	ENSG00000124422	USP22	FALSE	FALSE
chr17	21003074	C	G	ENST00000261497	ENSG00000124422	USP22	FALSE	FALSE
chr17	21003074	C	T	ENST00000261497	ENSG00000124422	USP22	FALSE	FALSE
chr17	21003075	T	A	ENST00000261497	ENSG00000124422	USP22	FALSE	FALSE
chr17	21003075	T	C	ENST00000261497	ENSG00000124422	USP22	FALSE	FALSE
chr17	21003075	T	G	ENST00000261497	ENSG00000124422	USP22	FALSE	FALSE
chr17	21004200	A	C	ENST00000261497	ENSG00000124422	USP22	TRUE	FALSE
chr17	21004200	A	G	ENST00000261497	ENSG00000124422	USP22	TRUE	FALSE
chr17	21004200	A	T	ENST00000261497	ENSG00000124422	USP22	TRUE	FALSE
chr17	21004201	C	A	ENST00000261497	ENSG00000124422	USP22	TRUE	FALSE
chr17	21004201	C	G	ENST00000261497	ENSG00000124422	USP22	TRUE	FALSE
chr17	21004201	C	T	ENST00000261497	ENSG00000124422	USP22	TRUE	FALSE
chr17	21004206	C	A	ENST00000261497	ENSG00000124422	USP22	FALSE	FALSE
chr17	21004224	T	A	ENST00000261497	ENSG00000124422	USP22	FALSE	FALSE
chr17	21004236	T	A	ENST00000261497	ENSG00000124422	USP22	FALSE	FALSE
chr17	21004255	A	T	ENST00000261497	ENSG00000124422	USP22	TRUE	TRUE
chr17	21004260	T	A	ENST00000261497	ENSG00000124422	USP22	TRUE	TRUE
chr17	21004264	C	T	ENST00000261497	ENSG00000124422	USP22	TRUE	TRUE
chr17	21004265	C	T	ENST00000261497	ENSG00000124422	USP22	TRUE	TRUE
chr17	21004269	G	A	ENST00000261497	ENSG00000124422	USP22	TRUE	TRUE
chr17	21004275	T	A	ENST00000261497	ENSG00000124422	USP22	TRUE	TRUE
chr17	21004281	G	A	ENST00000261497	ENSG00000124422	USP22	TRUE	TRUE
chr17	21004297	G	C	ENST00000261497	ENSG00000124422	USP22	TRUE	TRUE
chr17	21004297	G	T	ENST00000261497	ENSG00000124422	USP22	TRUE	TRUE
chr17	21004311	C	A	ENST00000261497	ENSG00000124422	USP22	TRUE	TRUE
chr17	21004313	A	T	ENST00000261497	ENSG00000124422	USP22	TRUE	TRUE
chr17	21004323	G	A	ENST00000261497	ENSG00000124422	USP22	TRUE	TRUE
chr17	21004348	A	C	ENST00000261497	ENSG00000124422	USP22	TRUE	TRUE
chr17	21004348	A	T	ENST00000261497	ENSG00000124422	USP22	TRUE	TRUE
chr17	21004352	C	A	ENST00000261497	ENSG00000124422	USP22	TRUE	FALSE
chr17	21004352	C	G	ENST00000261497	ENSG00000124422	USP22	TRUE	FALSE
chr17	21004352	C	T	ENST00000261497	ENSG00000124422	USP22	TRUE	FALSE
chr17	21004353	T	A	ENST00000261497	ENSG00000124422	USP22	TRUE	FALSE
chr17	21004353	T	C	ENST00000261497	ENSG00000124422	USP22	TRUE	FALSE
chr17	21004353	T	G	ENST00000261497	ENSG00000124422	USP22	TRUE	FALSE
chr17	21004926	A	C	ENST00000261497	ENSG00000124422	USP22	TRUE	FALSE
chr17	21004926	A	G	ENST00000261497	ENSG00000124422	USP22	FALSE	FALSE
chr17	21004926	A	T	ENST00000261497	ENSG00000124422	USP22	TRUE	FALSE
chr17	21004927	C	A	ENST00000261497	ENSG00000124422	USP22	TRUE	FALSE
chr17	21004927	C	G	ENST00000261497	ENSG00000124422	USP22	TRUE	FALSE
chr17	21004927	C	T	ENST00000261497	ENSG00000124422	USP22	TRUE	FALSE
chr17	21004929	T	A	ENST00000261497	ENSG00000124422	USP22	TRUE	TRUE
chr17	21004959	G	A	ENST00000261497	ENSG00000124422	USP22	TRUE	TRUE
chr17	21004962	G	A	ENST00000261497	ENSG00000124422	USP22	TRUE	TRUE
chr17	21004963	G	C	ENST00000261497	ENSG00000124422	USP22	TRUE	TRUE
chr17	21004963	G	T	ENST00000261497	ENSG00000124422	USP22	TRUE	TRUE
chr17	21004968	G	A	ENST00000261497	ENSG00000124422	USP22	TRUE	TRUE
chr17	21004971	C	A	ENST00000261497	ENSG00000124422	USP22	TRUE	TRUE
chr17	21004986	C	A	ENST00000261497	ENSG00000124422	USP22	TRUE	TRUE
chr17	21004989	T	A	ENST00000261497	ENSG00000124422	USP22	TRUE	TRUE
chr17	21004991	C	A	ENST00000261497	ENSG00000124422	USP22	TRUE	FALSE
chr17	21004991	C	G	ENST00000261497	ENSG00000124422	USP22	TRUE	FALSE
chr17	21004991	C	T	ENST00000261497	ENSG00000124422	USP22	TRUE	FALSE
chr17	21004992	T	A	ENST00000261497	ENSG00000124422	USP22	TRUE	FALSE
chr17	21004992	T	C	ENST00000261497	ENSG00000124422	USP22	TRUE	FALSE
chr17	21004992	T	G	ENST00000261497	ENSG00000124422	USP22	TRUE	FALSE
chr17	21006894	A	C	ENST00000261497	ENSG00000124422	USP22	TRUE	FALSE
chr17	21006894	A	G	ENST00000261497	ENSG00000124422	USP22	TRUE	FALSE
chr17	21006894	A	T	ENST00000261497	ENSG00000124422	USP22	TRUE	FALSE
chr17	21006895	C	A	ENST00000261497	ENSG00000124422	USP22	TRUE	FALSE
chr17	21006895	C	G	ENST00000261497	ENSG00000124422	USP22	TRUE	FALSE
chr17	21006895	C	T	ENST00000261497	ENSG00000124422	USP22	TRUE	FALSE
chr17	21006927	C	A	ENST00000261497	ENSG00000124422	USP22	TRUE	TRUE
chr17	21006943	A	C	ENST00000261497	ENSG00000124422	USP22	TRUE	TRUE
chr17	21006943	A	T	ENST00000261497	ENSG00000124422	USP22	TRUE	TRUE
chr17	21006957	T	A	ENST00000261497	ENSG00000124422	USP22	TRUE	TRUE
chr17	21006969	T	A	ENST00000261497	ENSG00000124422	USP22	TRUE	TRUE
chr17	21006974	G	C	ENST00000261497	ENSG00000124422	USP22	TRUE	TRUE
chr17	21006974	G	T	ENST00000261497	ENSG00000124422	USP22	TRUE	TRUE
chr17	21006981	C	A	ENST00000261497	ENSG00000124422	USP22	TRUE	TRUE
chr17	21006987	G	A	ENST00000261497	ENSG00000124422	USP22	TRUE	TRUE
chr17	21006988	C	A	ENST00000261497	ENSG00000124422	USP22	TRUE	FALSE
chr17	21006988	C	G	ENST00000261497	ENSG00000124422	USP22	TRUE	FALSE
chr17	21006988	C	T	ENST00000261497	ENSG00000124422	USP22	TRUE	FALSE
chr17	21006989	T	A	ENST00000261497	ENSG00000124422	USP22	TRUE	FALSE
chr17	21006989	T	C	ENST00000261497	ENSG00000124422	USP22	TRUE	FALSE
chr17	21006989	T	G	ENST00000261497	ENSG00000124422	USP22	TRUE	FALSE
chr17	21007868	A	C	ENST00000261497	ENSG00000124422	USP22	TRUE	FALSE
chr17	21007868	A	G	ENST00000261497	ENSG00000124422	USP22	TRUE	FALSE
chr17	21007868	A	T	ENST00000261497	ENSG00000124422	USP22	TRUE	FALSE
chr17	21007869	C	A	ENST00000261497	ENSG00000124422	USP22	TRUE	FALSE
chr17	21007869	C	G	ENST00000261497	ENSG00000124422	USP22	TRUE	FALSE
chr17	21007869	C	T	ENST00000261497	ENSG00000124422	USP22	TRUE	FALSE
chr17	21007872	T	A	ENST00000261497	ENSG00000124422	USP22	TRUE	TRUE
chr17	21007882	A	T	ENST00000261497	ENSG00000124422	USP22	TRUE	TRUE
chr17	21007902	T	A	ENST00000261497	ENSG00000124422	USP22	TRUE	TRUE
chr17	21007905	T	A	ENST00000261497	ENSG00000124422	USP22	TRUE	TRUE
chr17	21007917	G	A	ENST00000261497	ENSG00000124422	USP22	TRUE	TRUE
chr17	21007920	T	A	ENST00000261497	ENSG00000124422	USP22	TRUE	TRUE
chr17	21007929	C	A	ENST00000261497	ENSG00000124422	USP22	TRUE	TRUE
chr17	21007932	G	A	ENST00000261497	ENSG00000124422	USP22	TRUE	TRUE
chr17	21007933	G	C	ENST00000261497	ENSG00000124422	USP22	TRUE	TRUE
chr17	21007933	G	T	ENST00000261497	ENSG00000124422	USP22	TRUE	TRUE
chr17	21007942	G	T	ENST00000261497	ENSG00000124422	USP22	TRUE	TRUE
chr17	21007951	G	T	ENST00000261497	ENSG00000124422	USP22	TRUE	TRUE
chr17	21007956	T	A	ENST00000261497	ENSG00000124422	USP22	TRUE	TRUE
chr17	21007962	T	A	ENST00000261497	ENSG00000124422	USP22	TRUE	TRUE
chr17	21007976	A	T	ENST00000261497	ENSG00000124422	USP22	TRUE	TRUE
chr17	21007983	C	A	ENST00000261497	ENSG00000124422	USP22	TRUE	TRUE
chr17	21007989	T	A	ENST00000261497	ENSG00000124422	USP22	TRUE	TRUE
chr17	21007997	C	A	ENST00000261497	ENSG00000124422	USP22	TRUE	FALSE
chr17	21007997	C	G	ENST00000261497	ENSG00000124422	USP22	TRUE	FALSE
chr17	21007997	C	T	ENST00000261497	ENSG00000124422	USP22	TRUE	FALSE
chr17	21007998	T	A	ENST00000261497	ENSG00000124422	USP22	TRUE	FALSE
chr17	21007998	T	C	ENST00000261497	ENSG00000124422	USP22	TRUE	FALSE
chr17	21007998	T	G	ENST00000261497	ENSG00000124422	USP22	TRUE	FALSE
chr17	21011149	A	C	ENST00000261497	ENSG00000124422	USP22	TRUE	FALSE
chr17	21011149	A	G	ENST00000261497	ENSG00000124422	USP22	TRUE	FALSE
chr17	21011149	A	T	ENST00000261497	ENSG00000124422	USP22	TRUE	FALSE
chr17	21011150	C	A	ENST00000261497	ENSG00000124422	USP22	TRUE	FALSE
chr17	21011150	C	G	ENST00000261497	ENSG00000124422	USP22	TRUE	FALSE
chr17	21011150	C	T	ENST00000261497	ENSG00000124422	USP22	TRUE	FALSE
chr17	21011152	G	A	ENST00000261497	ENSG00000124422	USP22	TRUE	TRUE
chr17	21011155	G	A	ENST00000261497	ENSG00000124422	USP22	TRUE	TRUE
chr17	21011159	G	T	ENST00000261497	ENSG00000124422	USP22	TRUE	TRUE
chr17	21011182	C	A	ENST00000261497	ENSG00000124422	USP22	TRUE	TRUE
chr17	21011184	G	T	ENST00000261497	ENSG00000124422	USP22	TRUE	TRUE
chr17	21011197	C	A	ENST00000261497	ENSG00000124422	USP22	TRUE	TRUE
chr17	21011218	C	A	ENST00000261497	ENSG00000124422	USP22	TRUE	TRUE
chr17	21011237	C	T	ENST00000261497	ENSG00000124422	USP22	TRUE	TRUE
chr17	21011238	C	T	ENST00000261497	ENSG00000124422	USP22	TRUE	TRUE
chr17	21011268	A	T	ENST00000261497	ENSG00000124422	USP22	TRUE	TRUE
chr17	21011279	C	T	ENST00000261497	ENSG00000124422	USP22	TRUE	TRUE
chr17	21011280	C	T	ENST00000261497	ENSG00000124422	USP22	TRUE	TRUE
chr17	21011308	C	A	ENST00000261497	ENSG00000124422	USP22	TRUE	TRUE
chr17	21011310	C	A	ENST00000261497	ENSG00000124422	USP22	TRUE	FALSE
chr17	21011310	C	G	ENST00000261497	ENSG00000124422	USP22	TRUE	FALSE
chr17	21011310	C	T	ENST00000261497	ENSG00000124422	USP22	TRUE	FALSE
chr17	21011311	T	A	ENST00000261497	ENSG00000124422	USP22	TRUE	FALSE
chr17	21011311	T	C	ENST00000261497	ENSG00000124422	USP22	TRUE	FALSE
chr17	21011311	T	G	ENST00000261497	ENSG00000124422	USP22	TRUE	FALSE
chr17	21012828	A	C	ENST00000261497	ENSG00000124422	USP22	TRUE	FALSE
chr17	21012828	A	G	ENST00000261497	ENSG00000124422	USP22	TRUE	FALSE
chr17	21012828	A	T	ENST00000261497	ENSG00000124422	USP22	TRUE	FALSE
chr17	21012829	C	A	ENST00000261497	ENSG00000124422	USP22	TRUE	FALSE
chr17	21012829	C	G	ENST00000261497	ENSG00000124422	USP22	TRUE	FALSE
chr17	21012829	C	T	ENST00000261497	ENSG00000124422	USP22	TRUE	FALSE
chr17	21012832	G	T	ENST00000261497	ENSG00000124422	USP22	TRUE	TRUE
chr17	21012840	G	A	ENST00000261497	ENSG00000124422	USP22	TRUE	TRUE
chr17	21012841	G	T	ENST00000261497	ENSG00000124422	USP22	TRUE	TRUE
chr17	21012854	G	C	ENST00000261497	ENSG00000124422	USP22	TRUE	TRUE
chr17	21012854	G	T	ENST00000261497	ENSG00000124422	USP22	TRUE	TRUE
chr17	21012858	G	A	ENST00000261497	ENSG00000124422	USP22	TRUE	TRUE
chr17	21012860	A	T	ENST00000261497	ENSG00000124422	USP22	TRUE	TRUE
chr17	21012879	G	A	ENST00000261497	ENSG00000124422	USP22	TRUE	TRUE
chr17	21012889	G	T	ENST00000261497	ENSG00000124422	USP22	TRUE	TRUE
chr17	21012895	G	T	ENST00000261497	ENSG00000124422	USP22	TRUE	TRUE
chr17	21012918	T	A	ENST00000261497	ENSG00000124422	USP22	TRUE	TRUE
chr17	21012921	T	A	ENST00000261497	ENSG00000124422	USP22	TRUE	TRUE
chr17	21012936	C	A	ENST00000261497	ENSG00000124422	USP22	TRUE	FALSE
chr17	21012936	C	G	ENST00000261497	ENSG00000124422	USP22	TRUE	FALSE
chr17	21012936	C	T	ENST00000261497	ENSG00000124422	USP22	TRUE	FALSE
chr17	21012937	T	A	ENST00000261497	ENSG00000124422	USP22	TRUE	FALSE
chr17	21012937	T	C	ENST00000261497	ENSG00000124422	USP22	TRUE	FALSE
chr17	21012937	T	G	ENST00000261497	ENSG00000124422	USP22	TRUE	FALSE
chr17	21015750	A	C	ENST00000261497	ENSG00000124422	USP22	TRUE	FALSE
chr17	21015750	A	G	ENST00000261497	ENSG00000124422	USP22	TRUE	FALSE
chr17	21015750	A	T	ENST00000261497	ENSG00000124422	USP22	TRUE	FALSE
chr17	21015751	C	A	ENST00000261497	ENSG00000124422	USP22	TRUE	FALSE
chr17	21015751	C	G	ENST00000261497	ENSG00000124422	USP22	TRUE	FALSE
chr17	21015751	C	T	ENST00000261497	ENSG00000124422	USP22	TRUE	FALSE
chr17	21015755	T	A	ENST00000261497	ENSG00000124422	USP22	TRUE	TRUE
chr17	21015756	G	T	ENST00000261497	ENSG00000124422	USP22	TRUE	TRUE
chr17	21015764	G	A	ENST00000261497	ENSG00000124422	USP22	TRUE	TRUE
chr17	21015797	C	A	ENST00000261497	ENSG00000124422	USP22	TRUE	TRUE
chr17	21015809	G	A	ENST00000261497	ENSG00000124422	USP22	TRUE	TRUE
chr17	21015812	G	A	ENST00000261497	ENSG00000124422	USP22	TRUE	TRUE
chr17	21015815	C	A	ENST00000261497	ENSG00000124422	USP22	TRUE	TRUE
chr17	21015816	G	C	ENST00000261497	ENSG00000124422	USP22	TRUE	TRUE
chr17	21015816	G	T	ENST00000261497	ENSG00000124422	USP22	TRUE	TRUE
chr17	21015843	C	T	ENST00000261497	ENSG00000124422	USP22	TRUE	TRUE
chr17	21015844	C	T	ENST00000261497	ENSG00000124422	USP22	TRUE	TRUE
chr17	21015859	A	T	ENST00000261497	ENSG00000124422	USP22	TRUE	TRUE
chr17	21015863	T	A	ENST00000261497	ENSG00000124422	USP22	TRUE	TRUE
chr17	21015864	A	C	ENST00000261497	ENSG00000124422	USP22	TRUE	TRUE
chr17	21015864	A	T	ENST00000261497	ENSG00000124422	USP22	TRUE	TRUE
chr17	21015890	C	A	ENST00000261497	ENSG00000124422	USP22	TRUE	TRUE
chr17	21015894	G	C	ENST00000261497	ENSG00000124422	USP22	TRUE	TRUE
chr17	21015894	G	T	ENST00000261497	ENSG00000124422	USP22	TRUE	TRUE
chr17	21015900	C	A	ENST00000261497	ENSG00000124422	USP22	TRUE	FALSE
chr17	21015900	C	G	ENST00000261497	ENSG00000124422	USP22	TRUE	FALSE
chr17	21015900	C	T	ENST00000261497	ENSG00000124422	USP22	TRUE	FALSE
chr17	21015901	T	A	ENST00000261497	ENSG00000124422	USP22	TRUE	FALSE
chr17	21015901	T	C	ENST00000261497	ENSG00000124422	USP22	TRUE	FALSE
chr17	21015901	T	G	ENST00000261497	ENSG00000124422	USP22	TRUE	FALSE
chr17	21017940	A	C	ENST00000261497	ENSG00000124422	USP22	TRUE	FALSE
chr17	21017940	A	G	ENST00000261497	ENSG00000124422	USP22	TRUE	FALSE
chr17	21017940	A	T	ENST00000261497	ENSG00000124422	USP22	TRUE	FALSE
chr17	21017941	C	A	ENST00000261497	ENSG00000124422	USP22	TRUE	FALSE
chr17	21017941	C	G	ENST00000261497	ENSG00000124422	USP22	TRUE	FALSE
chr17	21017941	C	T	ENST00000261497	ENSG00000124422	USP22	TRUE	FALSE
chr17	21017944	C	A	ENST00000261497	ENSG00000124422	USP22	TRUE	TRUE
chr17	21017947	G	A	ENST00000261497	ENSG00000124422	USP22	TRUE	TRUE
chr17	21017955	G	C	ENST00000261497	ENSG00000124422	USP22	TRUE	TRUE
chr17	21017955	G	T	ENST00000261497	ENSG00000124422	USP22	TRUE	TRUE
chr17	21017965	C	A	ENST00000261497	ENSG00000124422	USP22	TRUE	TRUE
chr17	21017966	A	T	ENST00000261497	ENSG00000124422	USP22	TRUE	TRUE
chr17	21017975	A	T	ENST00000261497	ENSG00000124422	USP22	TRUE	TRUE
chr17	21017992	G	A	ENST00000261497	ENSG00000124422	USP22	TRUE	TRUE
chr17	21017998	C	A	ENST00000261497	ENSG00000124422	USP22	TRUE	TRUE
chr17	21017999	A	T	ENST00000261497	ENSG00000124422	USP22	TRUE	TRUE
chr17	21018058	G	A	ENST00000261497	ENSG00000124422	USP22	TRUE	TRUE
chr17	21018065	G	T	ENST00000261497	ENSG00000124422	USP22	TRUE	TRUE
chr17	21018077	G	T	ENST00000261497	ENSG00000124422	USP22	TRUE	TRUE
chr17	21018112	C	A	ENST00000261497	ENSG00000124422	USP22	TRUE	FALSE
chr17	21018112	C	G	ENST00000261497	ENSG00000124422	USP22	TRUE	FALSE
chr17	21018112	C	T	ENST00000261497	ENSG00000124422	USP22	TRUE	FALSE
chr17	21018113	T	A	ENST00000261497	ENSG00000124422	USP22	TRUE	FALSE
chr17	21018113	T	C	ENST00000261497	ENSG00000124422	USP22	TRUE	FALSE
chr17	21018113	T	G	ENST00000261497	ENSG00000124422	USP22	TRUE	FALSE
chr17	21019082	A	C	ENST00000261497	ENSG00000124422	USP22	TRUE	FALSE
chr17	21019082	A	G	ENST00000261497	ENSG00000124422	USP22	TRUE	FALSE
chr17	21019082	A	T	ENST00000261497	ENSG00000124422	USP22	TRUE	FALSE
chr17	21019083	C	A	ENST00000261497	ENSG00000124422	USP22	TRUE	FALSE
chr17	21019083	C	G	ENST00000261497	ENSG00000124422	USP22	TRUE	FALSE
chr17	21019083	C	T	ENST00000261497	ENSG00000124422	USP22	TRUE	FALSE
chr17	21019091	G	T	ENST00000261497	ENSG00000124422	USP22	TRUE	TRUE
chr17	21019098	G	T	ENST00000261497	ENSG00000124422	USP22	TRUE	TRUE
chr17	21019108	T	A	ENST00000261497	ENSG00000124422	USP22	TRUE	TRUE
chr17	21019111	T	A	ENST00000261497	ENSG00000124422	USP22	TRUE	TRUE
chr17	21019117	T	A	ENST00000261497	ENSG00000124422	USP22	TRUE	TRUE
chr17	21019129	T	A	ENST00000261497	ENSG00000124422	USP22	TRUE	TRUE
chr17	21019138	C	A	ENST00000261497	ENSG00000124422	USP22	TRUE	TRUE
chr17	21019144	C	A	ENST00000261497	ENSG00000124422	USP22	TRUE	TRUE
chr17	21019150	T	A	ENST00000261497	ENSG00000124422	USP22	TRUE	TRUE
chr17	21019159	C	A	ENST00000261497	ENSG00000124422	USP22	TRUE	TRUE
chr17	21019160	C	T	ENST00000261497	ENSG00000124422	USP22	TRUE	TRUE
chr17	21019161	C	T	ENST00000261497	ENSG00000124422	USP22	TRUE	TRUE
chr17	21019167	G	C	ENST00000261497	ENSG00000124422	USP22	TRUE	TRUE
chr17	21019167	G	T	ENST00000261497	ENSG00000124422	USP22	TRUE	TRUE
chr17	21019174	T	A	ENST00000261497	ENSG00000124422	USP22	TRUE	TRUE
chr17	21019177	C	A	ENST00000261497	ENSG00000124422	USP22	TRUE	TRUE
chr17	21019180	C	A	ENST00000261497	ENSG00000124422	USP22	TRUE	TRUE
chr17	21019186	C	A	ENST00000261497	ENSG00000124422	USP22	TRUE	FALSE
chr17	21019186	C	G	ENST00000261497	ENSG00000124422	USP22	TRUE	FALSE
chr17	21019186	C	T	ENST00000261497	ENSG00000124422	USP22	TRUE	FALSE
chr17	21019187	T	A	ENST00000261497	ENSG00000124422	USP22	TRUE	FALSE
chr17	21019187	T	C	ENST00000261497	ENSG00000124422	USP22	TRUE	FALSE
chr17	21019187	T	G	ENST00000261497	ENSG00000124422	USP22	TRUE	FALSE
chr17	21021111	A	C	ENST00000261497	ENSG00000124422	USP22	TRUE	FALSE
chr17	21021111	A	G	ENST00000261497	ENSG00000124422	USP22	TRUE	FALSE
chr17	21021111	A	T	ENST00000261497	ENSG00000124422	USP22	TRUE	FALSE
chr17	21021112	C	A	ENST00000261497	ENSG00000124422	USP22	TRUE	FALSE
chr17	21021112	C	G	ENST00000261497	ENSG00000124422	USP22	TRUE	FALSE
chr17	21021112	C	T	ENST00000261497	ENSG00000124422	USP22	TRUE	FALSE
chr17	21021116	G	A	ENST00000261497	ENSG00000124422	USP22	TRUE	TRUE
chr17	21021122	T	A	ENST00000261497	ENSG00000124422	USP22	TRUE	TRUE
chr17	21021123	C	T	ENST00000261497	ENSG00000124422	USP22	TRUE	TRUE
chr17	21021124	C	T	ENST00000261497	ENSG00000124422	USP22	TRUE	TRUE
chr17	21021131	T	A	ENST00000261497	ENSG00000124422	USP22	TRUE	TRUE
chr17	21021134	G	A	ENST00000261497	ENSG00000124422	USP22	TRUE	TRUE
chr17	21021137	G	A	ENST00000261497	ENSG00000124422	USP22	TRUE	TRUE
chr17	21021140	C	A	ENST00000261497	ENSG00000124422	USP22	TRUE	TRUE
chr17	21021143	C	A	ENST00000261497	ENSG00000124422	USP22	TRUE	TRUE
chr17	21021146	T	A	ENST00000261497	ENSG00000124422	USP22	TRUE	TRUE
chr17	21021158	C	A	ENST00000261497	ENSG00000124422	USP22	TRUE	TRUE
chr17	21021167	T	A	ENST00000261497	ENSG00000124422	USP22	TRUE	TRUE
chr17	21021171	A	C	ENST00000261497	ENSG00000124422	USP22	TRUE	TRUE
chr17	21021171	A	T	ENST00000261497	ENSG00000124422	USP22	TRUE	TRUE
chr17	21021177	G	C	ENST00000261497	ENSG00000124422	USP22	TRUE	TRUE
chr17	21021177	G	T	ENST00000261497	ENSG00000124422	USP22	TRUE	TRUE
chr17	21021185	G	A	ENST00000261497	ENSG00000124422	USP22	TRUE	TRUE
chr17	21021186	G	T	ENST00000261497	ENSG00000124422	USP22	TRUE	TRUE
chr17	21021195	A	T	ENST00000261497	ENSG00000124422	USP22	TRUE	TRUE
chr17	21021198	G	C	ENST00000261497	ENSG00000124422	USP22	TRUE	TRUE
chr17	21021198	G	T	ENST00000261497	ENSG00000124422	USP22	TRUE	TRUE
chr17	21021209	C	A	ENST00000261497	ENSG00000124422	USP22	TRUE	TRUE
chr17	21021210	G	C	ENST00000261497	ENSG00000124422	USP22	TRUE	TRUE
chr17	21021210	G	T	ENST00000261497	ENSG00000124422	USP22	TRUE	TRUE
chr17	21021227	C	A	ENST00000261497	ENSG00000124422	USP22	TRUE	FALSE
chr17	21021227	C	G	ENST00000261497	ENSG00000124422	USP22	TRUE	FALSE
chr17	21021227	C	T	ENST00000261497	ENSG00000124422	USP22	TRUE	FALSE
chr17	21021228	T	A	ENST00000261497	ENSG00000124422	USP22	TRUE	FALSE
chr17	21021228	T	C	ENST00000261497	ENSG00000124422	USP22	TRUE	FALSE
chr17	21021228	T	G	ENST00000261497	ENSG00000124422	USP22	TRUE	FALSE
chr17	21028540	A	C	ENST00000261497	ENSG00000124422	USP22	TRUE	FALSE
chr17	21028540	A	G	ENST00000261497	ENSG00000124422	USP22	TRUE	FALSE
chr17	21028540	A	T	ENST00000261497	ENSG00000124422	USP22	TRUE	FALSE
chr17	21028541	C	A	ENST00000261497	ENSG00000124422	USP22	TRUE	FALSE
chr17	21028541	C	G	ENST00000261497	ENSG00000124422	USP22	TRUE	FALSE
chr17	21028541	C	T	ENST00000261497	ENSG00000124422	USP22	TRUE	FALSE
chr17	21028557	T	A	ENST00000261497	ENSG00000124422	USP22	TRUE	TRUE
chr17	21028563	T	A	ENST00000261497	ENSG00000124422	USP22	TRUE	TRUE
chr17	21028572	C	A	ENST00000261497	ENSG00000124422	USP22	TRUE	TRUE
chr17	21028584	T	A	ENST00000261497	ENSG00000124422	USP22	TRUE	TRUE
chr17	21028587	T	A	ENST00000261497	ENSG00000124422	USP22	TRUE	TRUE
chr17	21028594	A	T	ENST00000261497	ENSG00000124422	USP22	TRUE	TRUE
chr17	21028609	A	T	ENST00000261497	ENSG00000124422	USP22	TRUE	TRUE
chr17	21028612	G	C	ENST00000261497	ENSG00000124422	USP22	TRUE	TRUE
chr17	21028612	G	T	ENST00000261497	ENSG00000124422	USP22	TRUE	TRUE
chr17	21028618	G	T	ENST00000261497	ENSG00000124422	USP22	TRUE	TRUE
chr17	21028648	A	T	ENST00000261497	ENSG00000124422	USP22	TRUE	TRUE
chr17	21028657	G	T	ENST00000261497	ENSG00000124422	USP22	TRUE	TRUE
chr17	21028663	A	T	ENST00000261497	ENSG00000124422	USP22	TRUE	TRUE
chr17	21028671	T	A	ENST00000261497	ENSG00000124422	USP22	TRUE	TRUE
chr17	21028675	C	A	ENST00000261497	ENSG00000124422	USP22	TRUE	FALSE
chr17	21028675	C	G	ENST00000261497	ENSG00000124422	USP22	TRUE	FALSE
chr17	21028675	C	T	ENST00000261497	ENSG00000124422	USP22	TRUE	FALSE
chr17	21028676	T	A	ENST00000261497	ENSG00000124422	USP22	TRUE	FALSE
chr17	21028676	T	C	ENST00000261497	ENSG00000124422	USP22	TRUE	FALSE
chr17	21028676	T	G	ENST00000261497	ENSG00000124422	USP22	TRUE	FALSE
chr17	21042663	A	C	ENST00000261497	ENSG00000124422	USP22	TRUE	FALSE
chr17	21042663	A	G	ENST00000261497	ENSG00000124422	USP22	TRUE	FALSE
chr17	21042663	A	T	ENST00000261497	ENSG00000124422	USP22	TRUE	FALSE
chr17	21042664	C	A	ENST00000261497	ENSG00000124422	USP22	TRUE	FALSE
chr17	21042664	C	G	ENST00000261497	ENSG00000124422	USP22	TRUE	FALSE
chr17	21042664	C	T	ENST00000261497	ENSG00000124422	USP22	TRUE	FALSE
chr17	21042667	T	A	ENST00000261497	ENSG00000124422	USP22
chr17	21042673	T	A	ENST00000261497	ENSG00000124422	USP22
chr17	21042682	C	A	ENST00000261497	ENSG00000124422	USP22
chr17	21042695	C	T	ENST00000261497	ENSG00000124422	USP22
chr17	21042696	C	T	ENST00000261497	ENSG00000124422	USP22
chr17	21042704	G	T	ENST00000261497	ENSG00000124422	USP22
chr17	21042709	G	A	ENST00000261497	ENSG00000124422	USP22
chr17	21042710	G	C	ENST00000261497	ENSG00000124422	USP22
chr17	21042710	G	T	ENST00000261497	ENSG00000124422	USP22
chr17	21042730	G	A	ENST00000261497	ENSG00000124422	USP22	TRUE	TRUE
chr17	21042733	T	A	ENST00000261497	ENSG00000124422	USP22	TRUE	TRUE
chr17	21042734	C	T	ENST00000261497	ENSG00000124422	USP22	TRUE	TRUE
chr17	21042735	C	T	ENST00000261497	ENSG00000124422	USP22	TRUE	TRUE
chr17	21042748	T	A	ENST00000261497	ENSG00000124422	USP22	TRUE	TRUE
chr17	21042765	G	T	ENST00000261497	ENSG00000124422	USP22	TRUE	FALSE
chr17	21042767	G	T	ENST00000261497	ENSG00000124422	USP22	TRUE	FALSE
chr17	21042793	C	A	ENST00000261497	ENSG00000124422	USP22	FALSE	FALSE
chr17	21042808	C	A	ENST00000261497	ENSG00000124422	USP22	FALSE	FALSE
chr17	21042814	C	A	ENST00000261497	ENSG00000124422	USP22	FALSE	FALSE
chr17	21042820	C	A	ENST00000261497	ENSG00000124422	USP22	FALSE	FALSE
chr17	21126992	G	A	ENST00000395511	ENSG00000109016	DHRS7B	TRUE	FALSE
chr17	21126992	G	C	ENST00000395511	ENSG00000109016	DHRS7B	TRUE	FALSE
chr17	21126992	G	T	ENST00000395511	ENSG00000109016	DHRS7B	TRUE	FALSE
chr17	21126993	T	A	ENST00000395511	ENSG00000109016	DHRS7B	TRUE	FALSE
chr17	21126993	T	C	ENST00000395511	ENSG00000109016	DHRS7B	TRUE	FALSE
chr17	21126993	T	G	ENST00000395511	ENSG00000109016	DHRS7B	TRUE	FALSE
chr17	21172016	A	C	ENST00000395511	ENSG00000109016	DHRS7B	TRUE	FALSE
chr17	21172016	A	G	ENST00000395511	ENSG00000109016	DHRS7B	TRUE	FALSE
chr17	21172016	A	T	ENST00000395511	ENSG00000109016	DHRS7B	TRUE	FALSE
chr17	21172017	G	A	ENST00000395511	ENSG00000109016	DHRS7B	TRUE	FALSE
chr17	21172017	G	C	ENST00000395511	ENSG00000109016	DHRS7B	TRUE	FALSE
chr17	21172017	G	T	ENST00000395511	ENSG00000109016	DHRS7B	TRUE	FALSE
chr17	21172019	A	T	ENST00000395511	ENSG00000109016	DHRS7B	FALSE	FALSE
chr17	21172031	A	T	ENST00000395511	ENSG00000109016	DHRS7B	FALSE	FALSE
chr17	21172037	A	T	ENST00000395511	ENSG00000109016	DHRS7B	FALSE	FALSE
chr17	21172090	C	A	ENST00000395511	ENSG00000109016	DHRS7B	TRUE	TRUE
chr17	21172121	C	T	ENST00000395511	ENSG00000109016	DHRS7B	TRUE	TRUE
chr17	21172125	G	A	ENST00000395511	ENSG00000109016	DHRS7B	TRUE	TRUE
chr17	21172126	G	A	ENST00000395511	ENSG00000109016	DHRS7B	TRUE	TRUE
chr17	21172136	A	T	ENST00000395511	ENSG00000109016	DHRS7B	TRUE	TRUE
chr17	21172144	C	A	ENST00000395511	ENSG00000109016	DHRS7B	TRUE	TRUE
chr17	21172144	C	G	ENST00000395511	ENSG00000109016	DHRS7B	TRUE	TRUE
chr17	21172182	C	A	ENST00000395511	ENSG00000109016	DHRS7B	TRUE	TRUE
chr17	21172182	C	G	ENST00000395511	ENSG00000109016	DHRS7B	TRUE	TRUE
chr17	21172193	A	T	ENST00000395511	ENSG00000109016	DHRS7B	TRUE	TRUE
chr17	21172196	G	T	ENST00000395511	ENSG00000109016	DHRS7B	TRUE	TRUE
chr17	21172197	G	A	ENST00000395511	ENSG00000109016	DHRS7B	TRUE	FALSE
chr17	21172197	G	C	ENST00000395511	ENSG00000109016	DHRS7B	TRUE	FALSE
chr17	21172197	G	T	ENST00000395511	ENSG00000109016	DHRS7B	TRUE	FALSE
chr17	21172198	T	A	ENST00000395511	ENSG00000109016	DHRS7B	TRUE	FALSE
chr17	21172198	T	C	ENST00000395511	ENSG00000109016	DHRS7B	TRUE	FALSE
chr17	21172198	T	G	ENST00000395511	ENSG00000109016	DHRS7B	TRUE	FALSE
chr17	21178231	A	C	ENST00000395511	ENSG00000109016	DHRS7B	TRUE	FALSE
chr17	21178231	A	G	ENST00000395511	ENSG00000109016	DHRS7B	TRUE	FALSE
chr17	21178231	A	T	ENST00000395511	ENSG00000109016	DHRS7B	TRUE	FALSE
chr17	21178232	G	A	ENST00000395511	ENSG00000109016	DHRS7B	TRUE	FALSE
chr17	21178232	G	C	ENST00000395511	ENSG00000109016	DHRS7B	TRUE	FALSE
chr17	21178232	G	T	ENST00000395511	ENSG00000109016	DHRS7B	TRUE	FALSE
chr17	21178237	T	A	ENST00000395511	ENSG00000109016	DHRS7B	TRUE	TRUE
chr17	21178241	A	T	ENST00000395511	ENSG00000109016	DHRS7B	TRUE	TRUE
chr17	21178252	T	A	ENST00000395511	ENSG00000109016	DHRS7B	TRUE	TRUE
chr17	21178252	T	G	ENST00000395511	ENSG00000109016	DHRS7B	TRUE	TRUE
chr17	21178265	A	T	ENST00000395511	ENSG00000109016	DHRS7B	TRUE	TRUE
chr17	21178279	T	A	ENST00000395511	ENSG00000109016	DHRS7B	TRUE	TRUE
chr17	21178301	G	T	ENST00000395511	ENSG00000109016	DHRS7B	TRUE	TRUE
chr17	21178304	G	T	ENST00000395511	ENSG00000109016	DHRS7B	TRUE	TRUE
chr17	21178313	A	T	ENST00000395511	ENSG00000109016	DHRS7B	TRUE	TRUE
chr17	21178316	G	T	ENST00000395511	ENSG00000109016	DHRS7B	TRUE	TRUE
chr17	21178340	A	T	ENST00000395511	ENSG00000109016	DHRS7B	TRUE	TRUE
chr17	21178343	G	A	ENST00000395511	ENSG00000109016	DHRS7B	TRUE	FALSE
chr17	21178343	G	C	ENST00000395511	ENSG00000109016	DHRS7B	TRUE	FALSE
chr17	21178343	G	T	ENST00000395511	ENSG00000109016	DHRS7B	TRUE	FALSE
chr17	21178344	T	A	ENST00000395511	ENSG00000109016	DHRS7B	TRUE	FALSE
chr17	21178344	T	C	ENST00000395511	ENSG00000109016	DHRS7B	TRUE	FALSE
chr17	21178344	T	G	ENST00000395511	ENSG00000109016	DHRS7B	TRUE	FALSE
chr17	21183592	A	C	ENST00000395511	ENSG00000109016	DHRS7B	TRUE	FALSE
chr17	21183592	A	G	ENST00000395511	ENSG00000109016	DHRS7B	TRUE	FALSE
chr17	21183592	A	T	ENST00000395511	ENSG00000109016	DHRS7B	TRUE	FALSE
chr17	21183593	G	A	ENST00000395511	ENSG00000109016	DHRS7B	TRUE	FALSE
chr17	21183593	G	C	ENST00000395511	ENSG00000109016	DHRS7B	TRUE	FALSE
chr17	21183593	G	T	ENST00000395511	ENSG00000109016	DHRS7B	TRUE	FALSE
chr17	21183597	C	T	ENST00000395511	ENSG00000109016	DHRS7B	TRUE	TRUE
chr17	21183606	A	T	ENST00000395511	ENSG00000109016	DHRS7B	TRUE	TRUE
chr17	21183614	C	A	ENST00000395511	ENSG00000109016	DHRS7B	TRUE	TRUE
chr17	21183614	C	G	ENST00000395511	ENSG00000109016	DHRS7B	TRUE	TRUE
chr17	21183616	T	A	ENST00000395511	ENSG00000109016	DHRS7B	TRUE	TRUE
chr17	21183666	G	T	ENST00000395511	ENSG00000109016	DHRS7B	TRUE	TRUE
chr17	21183675	C	T	ENST00000395511	ENSG00000109016	DHRS7B	TRUE	TRUE
chr17	21183680	C	A	ENST00000395511	ENSG00000109016	DHRS7B	TRUE	TRUE
chr17	21183689	T	A	ENST00000395511	ENSG00000109016	DHRS7B	TRUE	TRUE
chr17	21183689	T	G	ENST00000395511	ENSG00000109016	DHRS7B	TRUE	TRUE
chr17	21183725	C	A	ENST00000395511	ENSG00000109016	DHRS7B	TRUE	TRUE
chr17	21183725	C	G	ENST00000395511	ENSG00000109016	DHRS7B	TRUE	TRUE
chr17	21183762	A	T	ENST00000395511	ENSG00000109016	DHRS7B	TRUE	TRUE
chr17	21183774	G	T	ENST00000395511	ENSG00000109016	DHRS7B	TRUE	TRUE
chr17	21183785	C	A	ENST00000395511	ENSG00000109016	DHRS7B	TRUE	TRUE
chr17	21183785	C	G	ENST00000395511	ENSG00000109016	DHRS7B	TRUE	TRUE
chr17	21183807	A	T	ENST00000395511	ENSG00000109016	DHRS7B	TRUE	TRUE
chr17	21183811	G	A	ENST00000395511	ENSG00000109016	DHRS7B	TRUE	FALSE
chr17	21183811	G	C	ENST00000395511	ENSG00000109016	DHRS7B	TRUE	FALSE
chr17	21183811	G	T	ENST00000395511	ENSG00000109016	DHRS7B	TRUE	FALSE
chr17	21183812	T	A	ENST00000395511	ENSG00000109016	DHRS7B	TRUE	FALSE
chr17	21183812	T	C	ENST00000395511	ENSG00000109016	DHRS7B	TRUE	FALSE
chr17	21183812	T	G	ENST00000395511	ENSG00000109016	DHRS7B	TRUE	FALSE
chr17	21184369	A	C	ENST00000395511	ENSG00000109016	DHRS7B	TRUE	FALSE
chr17	21184369	A	G	ENST00000395511	ENSG00000109016	DHRS7B	TRUE	FALSE
chr17	21184369	A	T	ENST00000395511	ENSG00000109016	DHRS7B	TRUE	FALSE
chr17	21184370	G	A	ENST00000395511	ENSG00000109016	DHRS7B	TRUE	FALSE
chr17	21184370	G	C	ENST00000395511	ENSG00000109016	DHRS7B	TRUE	FALSE
chr17	21184370	G	T	ENST00000395511	ENSG00000109016	DHRS7B	TRUE	FALSE
chr17	21184391	A	T	ENST00000395511	ENSG00000109016	DHRS7B	TRUE	TRUE
chr17	21184400	C	T	ENST00000395511	ENSG00000109016	DHRS7B	TRUE	TRUE
chr17	21184430	C	T	ENST00000395511	ENSG00000109016	DHRS7B	TRUE	TRUE
chr17	21184436	A	T	ENST00000395511	ENSG00000109016	DHRS7B	TRUE	TRUE
chr17	21184454	C	T	ENST00000395511	ENSG00000109016	DHRS7B	TRUE	TRUE
chr17	21184458	C	A	ENST00000395511	ENSG00000109016	DHRS7B	TRUE	TRUE
chr17	21184458	C	G	ENST00000395511	ENSG00000109016	DHRS7B	TRUE	TRUE
chr17	21184464	G	A	ENST00000395511	ENSG00000109016	DHRS7B	TRUE	FALSE
chr17	21184464	G	C	ENST00000395511	ENSG00000109016	DHRS7B	TRUE	FALSE
chr17	21184464	G	T	ENST00000395511	ENSG00000109016	DHRS7B	TRUE	FALSE
chr17	21184465	T	A	ENST00000395511	ENSG00000109016	DHRS7B	TRUE	FALSE
chr17	21184465	T	C	ENST00000395511	ENSG00000109016	DHRS7B	TRUE	FALSE
chr17	21184465	T	G	ENST00000395511	ENSG00000109016	DHRS7B	TRUE	FALSE
chr17	21188709	A	C	ENST00000395511	ENSG00000109016	DHRS7B	TRUE	FALSE
chr17	21188709	A	G	ENST00000395511	ENSG00000109016	DHRS7B	TRUE	FALSE
chr17	21188709	A	T	ENST00000395511	ENSG00000109016	DHRS7B	TRUE	FALSE
chr17	21188710	G	A	ENST00000395511	ENSG00000109016	DHRS7B	TRUE	FALSE
chr17	21188710	G	C	ENST00000395511	ENSG00000109016	DHRS7B	TRUE	FALSE
chr17	21188710	G	T	ENST00000395511	ENSG00000109016	DHRS7B	TRUE	FALSE
chr17	21188712	T	A	ENST00000395511	ENSG00000109016	DHRS7B	TRUE	TRUE
chr17	21188712	T	G	ENST00000395511	ENSG00000109016	DHRS7B	TRUE	TRUE
chr17	21188722	A	T	ENST00000395511	ENSG00000109016	DHRS7B	TRUE	TRUE
chr17	21188734	C	T	ENST00000395511	ENSG00000109016	DHRS7B	TRUE	TRUE
chr17	21188751	T	A	ENST00000395511	ENSG00000109016	DHRS7B	TRUE	TRUE
chr17	21188761	G	T	ENST00000395511	ENSG00000109016	DHRS7B	TRUE	TRUE
chr17	21188767	G	T	ENST00000395511	ENSG00000109016	DHRS7B	TRUE	TRUE
chr17	21188770	C	T	ENST00000395511	ENSG00000109016	DHRS7B	TRUE	TRUE
chr17	21188775	T	A	ENST00000395511	ENSG00000109016	DHRS7B	TRUE	TRUE
chr17	21188775	T	G	ENST00000395511	ENSG00000109016	DHRS7B	TRUE	TRUE
chr17	21188776	G	T	ENST00000395511	ENSG00000109016	DHRS7B	TRUE	TRUE
chr17	21188782	G	T	ENST00000395511	ENSG00000109016	DHRS7B	TRUE	TRUE
chr17	21188808	C	A	ENST00000395511	ENSG00000109016	DHRS7B	TRUE	TRUE
chr17	21188808	C	G	ENST00000395511	ENSG00000109016	DHRS7B	TRUE	TRUE
chr17	21188848	G	T	ENST00000395511	ENSG00000109016	DHRS7B	FALSE	FALSE
chr17	21188859	T	A	ENST00000395511	ENSG00000109016	DHRS7B	FALSE	FALSE
chr17	21188859	T	G	ENST00000395511	ENSG00000109016	DHRS7B	FALSE	FALSE
chr17	21188860	G	T	ENST00000395511	ENSG00000109016	DHRS7B	FALSE	FALSE
chr17	21188864	G	A	ENST00000395511	ENSG00000109016	DHRS7B	TRUE	FALSE
chr17	21188864	G	C	ENST00000395511	ENSG00000109016	DHRS7B	TRUE	FALSE
chr17	21188864	G	T	ENST00000395511	ENSG00000109016	DHRS7B	TRUE	FALSE
chr17	21188865	T	A	ENST00000395511	ENSG00000109016	DHRS7B	TRUE	FALSE
chr17	21188865	T	C	ENST00000395511	ENSG00000109016	DHRS7B	TRUE	FALSE
chr17	21188865	T	G	ENST00000395511	ENSG00000109016	DHRS7B	TRUE	FALSE
chr17	21190946	A	C	ENST00000395511	ENSG00000109016	DHRS7B	TRUE	FALSE
chr17	21190946	A	G	ENST00000395511	ENSG00000109016	DHRS7B	TRUE	FALSE
chr17	21190946	A	T	ENST00000395511	ENSG00000109016	DHRS7B	TRUE	FALSE
chr17	21190947	G	A	ENST00000395511	ENSG00000109016	DHRS7B	TRUE	FALSE
chr17	21190947	G	C	ENST00000395511	ENSG00000109016	DHRS7B	TRUE	FALSE
chr17	21190947	G	T	ENST00000395511	ENSG00000109016	DHRS7B	TRUE	FALSE
chr17	21190968	C	T	ENST00000395511	ENSG00000109016	DHRS7B	FALSE	FALSE
chr17	21190974	C	T	ENST00000395511	ENSG00000109016	DHRS7B	FALSE	FALSE
chr17	21190986	G	T	ENST00000395511	ENSG00000109016	DHRS7B	FALSE	FALSE
chr17	21190995	C	T	ENST00000395511	ENSG00000109016	DHRS7B	FALSE	FALSE
chr17	21191019	A	T	ENST00000395511	ENSG00000109016	DHRS7B	FALSE	FALSE
chr17	21191022	A	T	ENST00000395511	ENSG00000109016	DHRS7B	FALSE	FALSE
chr17	21191025	A	T	ENST00000395511	ENSG00000109016	DHRS7B	FALSE	FALSE
chr17	21191028	A	T	ENST00000395511	ENSG00000109016	DHRS7B	FALSE	FALSE
chr17	21191050	T	A	ENST00000395511	ENSG00000109016	DHRS7B	FALSE	FALSE
chr17	21191050	T	G	ENST00000395511	ENSG00000109016	DHRS7B	FALSE	FALSE
chr17	21191062	T	A	ENST00000395511	ENSG00000109016	DHRS7B	FALSE	FALSE
chr17	21191072	T	A	ENST00000395511	ENSG00000109016	DHRS7B	FALSE	FALSE
chr17	21191072	T	G	ENST00000395511	ENSG00000109016	DHRS7B	FALSE	FALSE
chr17	21191076	C	T	ENST00000395511	ENSG00000109016	DHRS7B	FALSE	FALSE
chr17	21191124	A	T	ENST00000395511	ENSG00000109016	DHRS7B	FALSE	FALSE
chr17	21191127	A	T	ENST00000395511	ENSG00000109016	DHRS7B	FALSE	FALSE
chr17	21191130	G	T	ENST00000395511	ENSG00000109016	DHRS7B	FALSE	FALSE
chr17	21191136	A	T	ENST00000395511	ENSG00000109016	DHRS7B	FALSE	FALSE
chr17	21191142	A	T	ENST00000395511	ENSG00000109016	DHRS7B	FALSE	FALSE
chr17	21198333	A	C	ENST00000317635	ENSG00000178307	TMEM11	FALSE	FALSE
chr17	21198333	A	T	ENST00000317635	ENSG00000178307	TMEM11	FALSE	FALSE
chr17	21198341	C	A	ENST00000317635	ENSG00000178307	TMEM11	FALSE	FALSE
chr17	21198342	G	C	ENST00000317635	ENSG00000178307	TMEM11	FALSE	FALSE
chr17	21198342	G	T	ENST00000317635	ENSG00000178307	TMEM11	FALSE	FALSE
chr17	21198350	T	A	ENST00000317635	ENSG00000178307	TMEM11	FALSE	FALSE
chr17	21198353	T	A	ENST00000317635	ENSG00000178307	TMEM11	FALSE	FALSE
chr17	21198357	A	T	ENST00000317635	ENSG00000178307	TMEM11	FALSE	FALSE
chr17	21198360	G	C	ENST00000317635	ENSG00000178307	TMEM11	FALSE	FALSE
chr17	21198360	G	T	ENST00000317635	ENSG00000178307	TMEM11	FALSE	FALSE
chr17	21198398	T	A	ENST00000317635	ENSG00000178307	TMEM11	FALSE	FALSE
chr17	21198401	T	A	ENST00000317635	ENSG00000178307	TMEM11	FALSE	FALSE
chr17	21198404	T	A	ENST00000317635	ENSG00000178307	TMEM11	FALSE	FALSE
chr17	21198419	T	A	ENST00000317635	ENSG00000178307	TMEM11	FALSE	FALSE
chr17	21198472	G	T	ENST00000317635	ENSG00000178307	TMEM11	FALSE	FALSE
chr17	21198479	T	A	ENST00000317635	ENSG00000178307	TMEM11	FALSE	FALSE
chr17	21198480	A	C	ENST00000317635	ENSG00000178307	TMEM11	FALSE	FALSE
chr17	21198480	A	T	ENST00000317635	ENSG00000178307	TMEM11	FALSE	FALSE
chr17	21198489	G	C	ENST00000317635	ENSG00000178307	TMEM11	FALSE	FALSE
chr17	21198489	G	T	ENST00000317635	ENSG00000178307	TMEM11	FALSE	FALSE
chr17	21198494	C	A	ENST00000317635	ENSG00000178307	TMEM11	FALSE	FALSE
chr17	21198500	G	A	ENST00000317635	ENSG00000178307	TMEM11	FALSE	FALSE
chr17	21198501	G	C	ENST00000317635	ENSG00000178307	TMEM11	FALSE	FALSE
chr17	21198501	G	T	ENST00000317635	ENSG00000178307	TMEM11	FALSE	FALSE
chr17	21198506	T	A	ENST00000317635	ENSG00000178307	TMEM11	FALSE	FALSE
chr17	21198507	G	T	ENST00000317635	ENSG00000178307	TMEM11	FALSE	FALSE
chr17	21198510	G	T	ENST00000317635	ENSG00000178307	TMEM11	FALSE	FALSE
chr17	21198524	G	A	ENST00000317635	ENSG00000178307	TMEM11	FALSE	FALSE
chr17	21198525	C	T	ENST00000317635	ENSG00000178307	TMEM11	FALSE	FALSE
chr17	21198526	C	T	ENST00000317635	ENSG00000178307	TMEM11	FALSE	FALSE
chr17	21198537	A	C	ENST00000317635	ENSG00000178307	TMEM11	FALSE	FALSE
chr17	21198537	A	T	ENST00000317635	ENSG00000178307	TMEM11	FALSE	FALSE
chr17	21198546	G	T	ENST00000317635	ENSG00000178307	TMEM11	FALSE	FALSE
chr17	21198549	G	T	ENST00000317635	ENSG00000178307	TMEM11	FALSE	FALSE
chr17	21198585	G	C	ENST00000317635	ENSG00000178307	TMEM11	FALSE	FALSE
chr17	21198585	G	T	ENST00000317635	ENSG00000178307	TMEM11	FALSE	FALSE
chr17	21198594	A	C	ENST00000317635	ENSG00000178307	TMEM11	FALSE	FALSE
chr17	21198594	A	T	ENST00000317635	ENSG00000178307	TMEM11	FALSE	FALSE
chr17	21198601	A	C	ENST00000317635	ENSG00000178307	TMEM11	FALSE	FALSE
chr17	21198601	A	T	ENST00000317635	ENSG00000178307	TMEM11	FALSE	FALSE
chr17	21198613	A	T	ENST00000317635	ENSG00000178307	TMEM11	FALSE	FALSE
chr17	21198627	G	T	ENST00000317635	ENSG00000178307	TMEM11	FALSE	FALSE
chr17	21198656	T	A	ENST00000317635	ENSG00000178307	TMEM11	FALSE	FALSE
chr17	21198663	G	T	ENST00000317635	ENSG00000178307	TMEM11	FALSE	FALSE
chr17	21198681	C	T	ENST00000317635	ENSG00000178307	TMEM11	FALSE	FALSE
chr17	21198682	C	T	ENST00000317635	ENSG00000178307	TMEM11	FALSE	FALSE
chr17	21198695	C	A	ENST00000317635	ENSG00000178307	TMEM11	FALSE	FALSE
chr17	21198716	C	A	ENST00000317635	ENSG00000178307	TMEM11	FALSE	FALSE
chr17	21198726	G	C	ENST00000317635	ENSG00000178307	TMEM11	FALSE	FALSE
chr17	21198726	G	T	ENST00000317635	ENSG00000178307	TMEM11	FALSE	FALSE
chr17	21198731	T	A	ENST00000317635	ENSG00000178307	TMEM11	FALSE	FALSE
chr17	21198732	G	C	ENST00000317635	ENSG00000178307	TMEM11	FALSE	FALSE
chr17	21198732	G	T	ENST00000317635	ENSG00000178307	TMEM11	FALSE	FALSE
chr17	21198737	G	A	ENST00000317635	ENSG00000178307	TMEM11	FALSE	FALSE
chr17	21198743	C	A	ENST00000317635	ENSG00000178307	TMEM11	FALSE	FALSE
chr17	21198752	G	A	ENST00000317635	ENSG00000178307	TMEM11	FALSE	FALSE
chr17	21198755	C	A	ENST00000317635	ENSG00000178307	TMEM11	FALSE	FALSE
chr17	21198761	C	A	ENST00000317635	ENSG00000178307	TMEM11	FALSE	FALSE
chr17	21198762	G	C	ENST00000317635	ENSG00000178307	TMEM11	FALSE	FALSE
chr17	21198762	G	T	ENST00000317635	ENSG00000178307	TMEM11	FALSE	FALSE
chr17	21198767	C	A	ENST00000317635	ENSG00000178307	TMEM11	FALSE	FALSE
chr17	21198773	G	A	ENST00000317635	ENSG00000178307	TMEM11	FALSE	FALSE
chr17	21198779	G	A	ENST00000317635	ENSG00000178307	TMEM11	FALSE	FALSE
chr17	21198788	C	A	ENST00000317635	ENSG00000178307	TMEM11	FALSE	FALSE
chr17	21198795	G	C	ENST00000317635	ENSG00000178307	TMEM11	FALSE	FALSE
chr17	21198795	G	T	ENST00000317635	ENSG00000178307	TMEM11	FALSE	FALSE
chr17	21198803	C	A	ENST00000317635	ENSG00000178307	TMEM11	FALSE	FALSE
chr17	21198813	G	C	ENST00000317635	ENSG00000178307	TMEM11	FALSE	FALSE
chr17	21198813	G	T	ENST00000317635	ENSG00000178307	TMEM11	FALSE	FALSE
chr17	21198816	G	T	ENST00000317635	ENSG00000178307	TMEM11	FALSE	FALSE
chr17	21198829	G	T	ENST00000317635	ENSG00000178307	TMEM11	FALSE	FALSE
chr17	21198832	A	T	ENST00000317635	ENSG00000178307	TMEM11	FALSE	FALSE
chr17	21198841	C	A	ENST00000317635	ENSG00000178307	TMEM11	TRUE	FALSE
chr17	21198841	C	G	ENST00000317635	ENSG00000178307	TMEM11	TRUE	FALSE
chr17	21198841	C	T	ENST00000317635	ENSG00000178307	TMEM11	TRUE	FALSE
chr17	21198842	T	A	ENST00000317635	ENSG00000178307	TMEM11	TRUE	FALSE
chr17	21198842	T	C	ENST00000317635	ENSG00000178307	TMEM11	TRUE	FALSE
chr17	21198842	T	G	ENST00000317635	ENSG00000178307	TMEM11	TRUE	FALSE
chr17	21214089	A	C	ENST00000317635	ENSG00000178307	TMEM11	TRUE	FALSE
chr17	21214089	A	G	ENST00000317635	ENSG00000178307	TMEM11	TRUE	FALSE
chr17	21214089	A	T	ENST00000317635	ENSG00000178307	TMEM11	TRUE	FALSE
chr17	21214090	C	A	ENST00000317635	ENSG00000178307	TMEM11	TRUE	FALSE
chr17	21214090	C	G	ENST00000317635	ENSG00000178307	TMEM11	TRUE	FALSE
chr17	21214090	C	T	ENST00000317635	ENSG00000178307	TMEM11	TRUE	FALSE
chr17	21214095	C	A	ENST00000317635	ENSG00000178307	TMEM11	FALSE	FALSE
chr17	21214098	G	A	ENST00000317635	ENSG00000178307	TMEM11	FALSE	FALSE
chr17	21214140	C	A	ENST00000317635	ENSG00000178307	TMEM11	FALSE	FALSE
chr17	21214141	C	T	ENST00000317635	ENSG00000178307	TMEM11	FALSE	FALSE
chr17	21214142	C	T	ENST00000317635	ENSG00000178307	TMEM11	FALSE	FALSE
chr17	21243321	G	A	ENST00000611551	ENSG00000274180	NATD1	FALSE	FALSE
chr17	21243330	C	A	ENST00000611551	ENSG00000274180	NATD1	FALSE	FALSE
chr17	21243334	G	C	ENST00000611551	ENSG00000274180	NATD1	FALSE	FALSE
chr17	21243334	G	T	ENST00000611551	ENSG00000274180	NATD1	FALSE	FALSE
chr17	21243339	G	A	ENST00000611551	ENSG00000274180	NATD1	FALSE	FALSE
chr17	21243354	C	A	ENST00000611551	ENSG00000274180	NATD1	FALSE	FALSE
chr17	21243357	T	A	ENST00000611551	ENSG00000274180	NATD1	FALSE	FALSE
chr17	21243361	G	C	ENST00000611551	ENSG00000274180	NATD1	FALSE	FALSE
chr17	21243361	G	T	ENST00000611551	ENSG00000274180	NATD1	FALSE	FALSE
chr17	21243366	T	A	ENST00000611551	ENSG00000274180	NATD1	FALSE	FALSE
chr17	21243369	G	A	ENST00000611551	ENSG00000274180	NATD1	FALSE	FALSE
chr17	21243373	G	C	ENST00000611551	ENSG00000274180	NATD1	FALSE	FALSE
chr17	21243373	G	T	ENST00000611551	ENSG00000274180	NATD1	FALSE	FALSE
chr17	21243376	C	T	ENST00000611551	ENSG00000274180	NATD1	FALSE	FALSE
chr17	21243377	C	T	ENST00000611551	ENSG00000274180	NATD1	FALSE	FALSE
chr17	21243379	G	T	ENST00000611551	ENSG00000274180	NATD1	FALSE	FALSE
chr17	21243396	T	A	ENST00000611551	ENSG00000274180	NATD1	FALSE	FALSE
chr17	21243405	C	A	ENST00000611551	ENSG00000274180	NATD1	FALSE	FALSE
chr17	21243408	C	A	ENST00000611551	ENSG00000274180	NATD1	FALSE	FALSE
chr17	21243430	C	A	ENST00000611551	ENSG00000274180	NATD1	TRUE	FALSE
chr17	21243430	C	G	ENST00000611551	ENSG00000274180	NATD1	TRUE	FALSE
chr17	21243430	C	T	ENST00000611551	ENSG00000274180	NATD1	TRUE	FALSE
chr17	21243431	T	A	ENST00000611551	ENSG00000274180	NATD1	TRUE	FALSE
chr17	21243431	T	C	ENST00000611551	ENSG00000274180	NATD1	TRUE	FALSE
chr17	21243431	T	G	ENST00000611551	ENSG00000274180	NATD1	TRUE	FALSE
chr17	21244104	A	C	ENST00000611551	ENSG00000274180	NATD1	TRUE	TRUE
chr17	21244104	A	G	ENST00000611551	ENSG00000274180	NATD1	TRUE	FALSE
chr17	21244104	A	T	ENST00000611551	ENSG00000274180	NATD1	TRUE	TRUE
chr17	21244105	C	A	ENST00000611551	ENSG00000274180	NATD1	TRUE	FALSE
chr17	21244105	C	G	ENST00000611551	ENSG00000274180	NATD1	TRUE	TRUE
chr17	21244105	C	T	ENST00000611551	ENSG00000274180	NATD1	TRUE	FALSE
chr17	21244108	T	A	ENST00000611551	ENSG00000274180	NATD1	FALSE	FALSE
chr17	21244120	T	A	ENST00000611551	ENSG00000274180	NATD1	FALSE	FALSE
chr17	21244139	G	C	ENST00000611551	ENSG00000274180	NATD1	FALSE	FALSE
chr17	21244139	G	T	ENST00000611551	ENSG00000274180	NATD1	FALSE	FALSE
chr17	21244156	C	A	ENST00000611551	ENSG00000274180	NATD1	FALSE	FALSE
chr17	21244165	G	A	ENST00000611551	ENSG00000274180	NATD1	TRUE	TRUE
chr17	21244183	T	A	ENST00000611551	ENSG00000274180	NATD1	TRUE	TRUE
chr17	21244190	G	C	ENST00000611551	ENSG00000274180	NATD1	TRUE	TRUE
chr17	21244190	G	T	ENST00000611551	ENSG00000274180	NATD1	TRUE	TRUE
chr17	21244195	C	A	ENST00000611551	ENSG00000274180	NATD1	TRUE	TRUE
chr17	21244196	A	C	ENST00000611551	ENSG00000274180	NATD1	TRUE	TRUE
chr17	21244196	A	T	ENST00000611551	ENSG00000274180	NATD1	TRUE	TRUE
chr17	21244220	A	T	ENST00000611551	ENSG00000274180	NATD1	TRUE	TRUE
chr17	21244225	C	A	ENST00000611551	ENSG00000274180	NATD1	TRUE	FALSE
chr17	21244225	C	G	ENST00000611551	ENSG00000274180	NATD1	TRUE	FALSE
chr17	21244225	C	T	ENST00000611551	ENSG00000274180	NATD1	TRUE	FALSE
chr17	21244226	T	A	ENST00000611551	ENSG00000274180	NATD1	TRUE	FALSE
chr17	21244226	T	C	ENST00000611551	ENSG00000274180	NATD1	TRUE	FALSE
chr17	21244226	T	G	ENST00000611551	ENSG00000274180	NATD1	TRUE	FALSE
chr17	21253157	A	C	ENST00000611551	ENSG00000274180	NATD1	TRUE	FALSE
chr17	21253157	A	G	ENST00000611551	ENSG00000274180	NATD1	TRUE	FALSE
chr17	21253157	A	T	ENST00000611551	ENSG00000274180	NATD1	TRUE	FALSE
chr17	21253158	C	A	ENST00000611551	ENSG00000274180	NATD1	TRUE	FALSE
chr17	21253158	C	G	ENST00000611551	ENSG00000274180	NATD1	TRUE	FALSE
chr17	21253158	C	T	ENST00000611551	ENSG00000274180	NATD1	TRUE	FALSE
chr17	21253159	C	A	ENST00000611551	ENSG00000274180	NATD1
chr17	21253180	G	A	ENST00000611551	ENSG00000274180	NATD1
chr17	21253201	C	A	ENST00000611551	ENSG00000274180	NATD1		FALSE
chr17	21253214	G	T	ENST00000611551	ENSG00000274180	NATD1	FALSE	FALSE
chr17	21253222	G	A	ENST00000611551	ENSG00000274180	NATD1	FALSE	FALSE
chr17	21253225	C	A	ENST00000611551	ENSG00000274180	NATD1	FALSE	FALSE
chr17	21253254	G	T	ENST00000611551	ENSG00000274180	NATD1	FALSE	FALSE
chr17	21284924	G	T	ENST00000342679	ENSG00000034152	MAP2K3	FALSE	FALSE
chr17	21284928	C	A	ENST00000342679	ENSG00000034152	MAP2K3	FALSE	FALSE
chr17	21284937	C	A	ENST00000342679	ENSG00000034152	MAP2K3	FALSE	FALSE
chr17	21284942	C	T	ENST00000342679	ENSG00000034152	MAP2K3	FALSE	FALSE
chr17	21284960	C	T	ENST00000342679	ENSG00000034152	MAP2K3	FALSE	FALSE
chr17	21284966	A	T	ENST00000342679	ENSG00000034152	MAP2K3	FALSE	FALSE
chr17	21284969	G	T	ENST00000342679	ENSG00000034152	MAP2K3	FALSE	FALSE
chr17	21284970	G	A	ENST00000342679	ENSG00000034152	MAP2K3	TRUE	FALSE
chr17	21284970	G	C	ENST00000342679	ENSG00000034152	MAP2K3	TRUE	FALSE
chr17	21284970	G	T	ENST00000342679	ENSG00000034152	MAP2K3	TRUE	FALSE
chr17	21284971	T	A	ENST00000342679	ENSG00000034152	MAP2K3	TRUE	FALSE
chr17	21284971	T	C	ENST00000342679	ENSG00000034152	MAP2K3	TRUE	FALSE
chr17	21284971	T	G	ENST00000342679	ENSG00000034152	MAP2K3	TRUE	FALSE
chr17	21298411	A	C	ENST00000342679	ENSG00000034152	MAP2K3	TRUE	FALSE
chr17	21298411	A	G	ENST00000342679	ENSG00000034152	MAP2K3	TRUE	FALSE
chr17	21298411	A	T	ENST00000342679	ENSG00000034152	MAP2K3	TRUE	FALSE
chr17	21298412	G	A	ENST00000342679	ENSG00000034152	MAP2K3	TRUE	FALSE
chr17	21298412	G	C	ENST00000342679	ENSG00000034152	MAP2K3	TRUE	FALSE
chr17	21298412	G	T	ENST00000342679	ENSG00000034152	MAP2K3	TRUE	FALSE
chr17	21298415	A	T	ENST00000342679	ENSG00000034152	MAP2K3	FALSE	FALSE
chr17	21298421	A	T	ENST00000342679	ENSG00000034152	MAP2K3	TRUE	FALSE
chr17	21298427	A	T	ENST00000342679	ENSG00000034152	MAP2K3	TRUE	FALSE
chr17	21298430	A	T	ENST00000342679	ENSG00000034152	MAP2K3	TRUE	FALSE
chr17	21298450	C	A	ENST00000342679	ENSG00000034152	MAP2K3	TRUE	TRUE
chr17	21298457	A	T	ENST00000342679	ENSG00000034152	MAP2K3	TRUE	TRUE
chr17	21298480	G	A	ENST00000342679	ENSG00000034152	MAP2K3	TRUE	FALSE
chr17	21298480	G	C	ENST00000342679	ENSG00000034152	MAP2K3	TRUE	FALSE
chr17	21298480	G	T	ENST00000342679	ENSG00000034152	MAP2K3	TRUE	FALSE
chr17	21298481	T	A	ENST00000342679	ENSG00000034152	MAP2K3	TRUE	FALSE
chr17	21298481	T	C	ENST00000342679	ENSG00000034152	MAP2K3	TRUE	FALSE
chr17	21298481	T	G	ENST00000342679	ENSG00000034152	MAP2K3	TRUE	FALSE
chr17	21298876	A	C	ENST00000342679	ENSG00000034152	MAP2K3	TRUE	TRUE
chr17	21298876	A	G	ENST00000342679	ENSG00000034152	MAP2K3	TRUE	FALSE
chr17	21298876	A	T	ENST00000342679	ENSG00000034152	MAP2K3	TRUE	TRUE
chr17	21298877	G	A	ENST00000342679	ENSG00000034152	MAP2K3	TRUE	TRUE
chr17	21298877	G	C	ENST00000342679	ENSG00000034152	MAP2K3	TRUE	TRUE
chr17	21298877	G	T	ENST00000342679	ENSG00000034152	MAP2K3	TRUE	TRUE
chr17	21298918	G	T	ENST00000342679	ENSG00000034152	MAP2K3	TRUE	TRUE
chr17	21298924	A	T	ENST00000342679	ENSG00000034152	MAP2K3	TRUE	TRUE
chr17	21298927	G	A	ENST00000342679	ENSG00000034152	MAP2K3	TRUE	FALSE
chr17	21298927	G	C	ENST00000342679	ENSG00000034152	MAP2K3	TRUE	FALSE
chr17	21298927	G	T	ENST00000342679	ENSG00000034152	MAP2K3	TRUE	FALSE
chr17	21298928	T	A	ENST00000342679	ENSG00000034152	MAP2K3	TRUE	FALSE
chr17	21298928	T	C	ENST00000342679	ENSG00000034152	MAP2K3	TRUE	FALSE
chr17	21298928	T	G	ENST00000342679	ENSG00000034152	MAP2K3	TRUE	FALSE
chr17	21300543	A	C	ENST00000342679	ENSG00000034152	MAP2K3	TRUE	FALSE
chr17	21300543	A	G	ENST00000342679	ENSG00000034152	MAP2K3	TRUE	FALSE
chr17	21300543	A	T	ENST00000342679	ENSG00000034152	MAP2K3	TRUE	FALSE
chr17	21300544	G	A	ENST00000342679	ENSG00000034152	MAP2K3	TRUE	FALSE
chr17	21300544	G	C	ENST00000342679	ENSG00000034152	MAP2K3	TRUE	FALSE
chr17	21300544	G	T	ENST00000342679	ENSG00000034152	MAP2K3	TRUE	FALSE
chr17	21300551	G	T	ENST00000342679	ENSG00000034152	MAP2K3	TRUE	TRUE
chr17	21300557	G	T	ENST00000342679	ENSG00000034152	MAP2K3	TRUE	TRUE
chr17	21300570	T	A	ENST00000342679	ENSG00000034152	MAP2K3	TRUE	TRUE
chr17	21300582	C	A	ENST00000342679	ENSG00000034152	MAP2K3	TRUE	TRUE
chr17	21300582	C	G	ENST00000342679	ENSG00000034152	MAP2K3	TRUE	TRUE
chr17	21300584	G	T	ENST00000342679	ENSG00000034152	MAP2K3	TRUE	TRUE
chr17	21300596	G	T	ENST00000342679	ENSG00000034152	MAP2K3	TRUE	TRUE
chr17	21300604	T	A	ENST00000342679	ENSG00000034152	MAP2K3	TRUE	TRUE
chr17	21300604	T	G	ENST00000342679	ENSG00000034152	MAP2K3	TRUE	TRUE
chr17	21300614	G	T	ENST00000342679	ENSG00000034152	MAP2K3	TRUE	TRUE
chr17	21300617	A	T	ENST00000342679	ENSG00000034152	MAP2K3	TRUE	TRUE
chr17	21300632	C	T	ENST00000342679	ENSG00000034152	MAP2K3	TRUE	TRUE
chr17	21300656	A	T	ENST00000342679	ENSG00000034152	MAP2K3	TRUE	TRUE
chr17	21300659	G	A	ENST00000342679	ENSG00000034152	MAP2K3	TRUE	FALSE
chr17	21300659	G	C	ENST00000342679	ENSG00000034152	MAP2K3	TRUE	FALSE
chr17	21300659	G	T	ENST00000342679	ENSG00000034152	MAP2K3	TRUE	FALSE
chr17	21300660	T	A	ENST00000342679	ENSG00000034152	MAP2K3	TRUE	FALSE
chr17	21300660	T	C	ENST00000342679	ENSG00000034152	MAP2K3	FALSE	FALSE
chr17	21300660	T	G	ENST00000342679	ENSG00000034152	MAP2K3	TRUE	FALSE
chr17	21300872	A	C	ENST00000342679	ENSG00000034152	MAP2K3	TRUE	FALSE
chr17	21300872	A	G	ENST00000342679	ENSG00000034152	MAP2K3	TRUE	FALSE
chr17	21300872	A	T	ENST00000342679	ENSG00000034152	MAP2K3	TRUE	FALSE
chr17	21300873	G	A	ENST00000342679	ENSG00000034152	MAP2K3	TRUE	FALSE
chr17	21300873	G	C	ENST00000342679	ENSG00000034152	MAP2K3	TRUE	FALSE
chr17	21300873	G	T	ENST00000342679	ENSG00000034152	MAP2K3	TRUE	FALSE
chr17	21300896	C	A	ENST00000342679	ENSG00000034152	MAP2K3	TRUE	TRUE
chr17	21300896	C	G	ENST00000342679	ENSG00000034152	MAP2K3	TRUE	TRUE
chr17	21300898	C	T	ENST00000342679	ENSG00000034152	MAP2K3
chr17	21300901	G	T	ENST00000342679	ENSG00000034152	MAP2K3	TRUE	TRUE
chr17	21300904	C	T	ENST00000342679	ENSG00000034152	MAP2K3	TRUE	TRUE
chr17	21300907	A	T	ENST00000342679	ENSG00000034152	MAP2K3	TRUE	TRUE
chr17	21300954	T	A	ENST00000342679	ENSG00000034152	MAP2K3	TRUE	TRUE
chr17	21300960	C	A	ENST00000342679	ENSG00000034152	MAP2K3	TRUE	TRUE
chr17	21300960	C	G	ENST00000342679	ENSG00000034152	MAP2K3	TRUE	TRUE
chr17	21300975	C	A	ENST00000342679	ENSG00000034152	MAP2K3	TRUE	TRUE
chr17	21300975	C	G	ENST00000342679	ENSG00000034152	MAP2K3	TRUE	TRUE
chr17	21300988	A	T	ENST00000342679	ENSG00000034152	MAP2K3	TRUE	TRUE
chr17	21300991	G	T	ENST00000342679	ENSG00000034152	MAP2K3	TRUE	TRUE
chr17	21300994	G	A	ENST00000342679	ENSG00000034152	MAP2K3	TRUE	TRUE
chr17	21300994	G	C	ENST00000342679	ENSG00000034152	MAP2K3	TRUE	TRUE
chr17	21300994	G	T	ENST00000342679	ENSG00000034152	MAP2K3	TRUE	TRUE
chr17	21300995	T	A	ENST00000342679	ENSG00000034152	MAP2K3	TRUE	TRUE
chr17	21300995	T	C	ENST00000342679	ENSG00000034152	MAP2K3	TRUE	FALSE
chr17	21300995	T	G	ENST00000342679	ENSG00000034152	MAP2K3	TRUE	TRUE
chr17	21302141	A	C	ENST00000342679	ENSG00000034152	MAP2K3	TRUE	FALSE
chr17	21302141	A	G	ENST00000342679	ENSG00000034152	MAP2K3	TRUE	FALSE
chr17	21302141	A	T	ENST00000342679	ENSG00000034152	MAP2K3	TRUE	FALSE
chr17	21302142	G	A	ENST00000342679	ENSG00000034152	MAP2K3	TRUE	FALSE
chr17	21302142	G	C	ENST00000342679	ENSG00000034152	MAP2K3	TRUE	FALSE
chr17	21302142	G	T	ENST00000342679	ENSG00000034152	MAP2K3	TRUE	FALSE
chr17	21302143	G	T	ENST00000342679	ENSG00000034152	MAP2K3
chr17	21302153	G	A	ENST00000342679	ENSG00000034152	MAP2K3
chr17	21302154	G	A	ENST00000342679	ENSG00000034152	MAP2K3
chr17	21302160	C	A	ENST00000342679	ENSG00000034152	MAP2K3
chr17	21302164	G	T	ENST00000342679	ENSG00000034152	MAP2K3
chr17	21302183	T	A	ENST00000342679	ENSG00000034152	MAP2K3
chr17	21302188	A	T	ENST00000342679	ENSG00000034152	MAP2K3
chr17	21302196	C	A	ENST00000342679	ENSG00000034152	MAP2K3
chr17	21302196	C	G	ENST00000342679	ENSG00000034152	MAP2K3
chr17	21302200	A	T	ENST00000342679	ENSG00000034152	MAP2K3
chr17	21302212	A	T	ENST00000342679	ENSG00000034152	MAP2K3
chr17	21302230	G	T	ENST00000342679	ENSG00000034152	MAP2K3
chr17	21302245	G	T	ENST00000342679	ENSG00000034152	MAP2K3
chr17	21302260	G	A	ENST00000342679	ENSG00000034152	MAP2K3	TRUE	FALSE
chr17	21302260	G	C	ENST00000342679	ENSG00000034152	MAP2K3	TRUE	FALSE
chr17	21302260	G	T	ENST00000342679	ENSG00000034152	MAP2K3	TRUE	FALSE
chr17	21302261	T	A	ENST00000342679	ENSG00000034152	MAP2K3	TRUE	FALSE
chr17	21302261	T	C	ENST00000342679	ENSG00000034152	MAP2K3	TRUE	FALSE
chr17	21302261	T	G	ENST00000342679	ENSG00000034152	MAP2K3	TRUE	FALSE
chr17	21303181	A	C	ENST00000342679	ENSG00000034152	MAP2K3	TRUE	FALSE
chr17	21303181	A	G	ENST00000342679	ENSG00000034152	MAP2K3	TRUE	FALSE
chr17	21303181	A	T	ENST00000342679	ENSG00000034152	MAP2K3	TRUE	FALSE
chr17	21303182	G	A	ENST00000342679	ENSG00000034152	MAP2K3	TRUE	FALSE
chr17	21303182	G	C	ENST00000342679	ENSG00000034152	MAP2K3	TRUE	FALSE
chr17	21303182	G	T	ENST00000342679	ENSG00000034152	MAP2K3	TRUE	FALSE
chr17	21303198	G	T	ENST00000342679	ENSG00000034152	MAP2K3	TRUE	TRUE
chr17	21303213	A	T	ENST00000342679	ENSG00000034152	MAP2K3	TRUE	TRUE
chr17	21303220	C	A	ENST00000342679	ENSG00000034152	MAP2K3	TRUE	TRUE
chr17	21303231	A	T	ENST00000342679	ENSG00000034152	MAP2K3	TRUE	TRUE
chr17	21303235	G	A	ENST00000342679	ENSG00000034152	MAP2K3	TRUE	FALSE
chr17	21303235	G	C	ENST00000342679	ENSG00000034152	MAP2K3	TRUE	FALSE
chr17	21303235	G	T	ENST00000342679	ENSG00000034152	MAP2K3	TRUE	FALSE
chr17	21303236	T	A	ENST00000342679	ENSG00000034152	MAP2K3	TRUE	FALSE
chr17	21303236	T	C	ENST00000342679	ENSG00000034152	MAP2K3	TRUE	FALSE
chr17	21303236	T	G	ENST00000342679	ENSG00000034152	MAP2K3	TRUE	FALSE
chr17	21304424	A	C	ENST00000342679	ENSG00000034152	MAP2K3	TRUE	FALSE
chr17	21304424	A	G	ENST00000342679	ENSG00000034152	MAP2K3	TRUE	FALSE
chr17	21304424	A	T	ENST00000342679	ENSG00000034152	MAP2K3	TRUE	FALSE
chr17	21304425	G	A	ENST00000342679	ENSG00000034152	MAP2K3	TRUE	FALSE
chr17	21304425	G	C	ENST00000342679	ENSG00000034152	MAP2K3	TRUE	FALSE
chr17	21304425	G	T	ENST00000342679	ENSG00000034152	MAP2K3	TRUE	FALSE
chr17	21304431	A	T	ENST00000342679	ENSG00000034152	MAP2K3	TRUE	TRUE
chr17	21304455	A	T	ENST00000342679	ENSG00000034152	MAP2K3	TRUE	TRUE
chr17	21304458	G	T	ENST00000342679	ENSG00000034152	MAP2K3	TRUE	TRUE
chr17	21304470	A	T	ENST00000342679	ENSG00000034152	MAP2K3	TRUE	TRUE
chr17	21304478	T	A	ENST00000342679	ENSG00000034152	MAP2K3	TRUE	TRUE
chr17	21304499	C	A	ENST00000342679	ENSG00000034152	MAP2K3	TRUE	TRUE
chr17	21304499	C	G	ENST00000342679	ENSG00000034152	MAP2K3	TRUE	TRUE
chr17	21304501	T	A	ENST00000342679	ENSG00000034152	MAP2K3
chr17	21304518	A	T	ENST00000342679	ENSG00000034152	MAP2K3
chr17	21304538	C	A	ENST00000342679	ENSG00000034152	MAP2K3
chr17	21304539	A	T	ENST00000342679	ENSG00000034152	MAP2K3
chr17	21304547	C	A	ENST00000342679	ENSG00000034152	MAP2K3
chr17	21304547	C	G	ENST00000342679	ENSG00000034152	MAP2K3
chr17	21304554	G	A	ENST00000342679	ENSG00000034152	MAP2K3	TRUE	FALSE
chr17	21304554	G	C	ENST00000342679	ENSG00000034152	MAP2K3	TRUE	FALSE
chr17	21304554	G	T	ENST00000342679	ENSG00000034152	MAP2K3	TRUE	FALSE
chr17	21304555	T	A	ENST00000342679	ENSG00000034152	MAP2K3	TRUE	FALSE
chr17	21304555	T	C	ENST00000342679	ENSG00000034152	MAP2K3	TRUE	FALSE
chr17	21304555	T	G	ENST00000342679	ENSG00000034152	MAP2K3	TRUE	FALSE
chr17	21305049	A	C	ENST00000342679	ENSG00000034152	MAP2K3	TRUE	FALSE
chr17	21305049	A	G	ENST00000342679	ENSG00000034152	MAP2K3	TRUE	FALSE
chr17	21305049	A	T	ENST00000342679	ENSG00000034152	MAP2K3	TRUE	FALSE
chr17	21305050	G	A	ENST00000342679	ENSG00000034152	MAP2K3	TRUE	FALSE
chr17	21305050	G	C	ENST00000342679	ENSG00000034152	MAP2K3	TRUE	FALSE
chr17	21305050	G	T	ENST00000342679	ENSG00000034152	MAP2K3	TRUE	FALSE
chr17	21305054	G	T	ENST00000342679	ENSG00000034152	MAP2K3
chr17	21305069	G	T	ENST00000342679	ENSG00000034152	MAP2K3
chr17	21305078	C	T	ENST00000342679	ENSG00000034152	MAP2K3
chr17	21305081	A	T	ENST00000342679	ENSG00000034152	MAP2K3
chr17	21305089	C	A	ENST00000342679	ENSG00000034152	MAP2K3
chr17	21305089	C	G	ENST00000342679	ENSG00000034152	MAP2K3
chr17	21305096	A	T	ENST00000342679	ENSG00000034152	MAP2K3
chr17	21305109	G	A	ENST00000342679	ENSG00000034152	MAP2K3
chr17	21305110	G	A	ENST00000342679	ENSG00000034152	MAP2K3
chr17	21305129	G	A	ENST00000342679	ENSG00000034152	MAP2K3	TRUE	FALSE
chr17	21305129	G	C	ENST00000342679	ENSG00000034152	MAP2K3	TRUE	FALSE
chr17	21305129	G	T	ENST00000342679	ENSG00000034152	MAP2K3	TRUE	FALSE
chr17	21305130	T	A	ENST00000342679	ENSG00000034152	MAP2K3	TRUE	FALSE
chr17	21305130	T	C	ENST00000342679	ENSG00000034152	MAP2K3	TRUE	FALSE
chr17	21305130	T	G	ENST00000342679	ENSG00000034152	MAP2K3	TRUE	FALSE
chr17	21312140	A	C	ENST00000342679	ENSG00000034152	MAP2K3	TRUE	FALSE
chr17	21312140	A	G	ENST00000342679	ENSG00000034152	MAP2K3	TRUE	FALSE
chr17	21312140	A	T	ENST00000342679	ENSG00000034152	MAP2K3	TRUE	FALSE
chr17	21312141	G	A	ENST00000342679	ENSG00000034152	MAP2K3	TRUE	FALSE
chr17	21312141	G	C	ENST00000342679	ENSG00000034152	MAP2K3	TRUE	FALSE
chr17	21312141	G	T	ENST00000342679	ENSG00000034152	MAP2K3	TRUE	FALSE
chr17	21312145	G	T	ENST00000342679	ENSG00000034152	MAP2K3	TRUE	TRUE
chr17	21312171	C	A	ENST00000342679	ENSG00000034152	MAP2K3	TRUE	TRUE
chr17	21312171	C	G	ENST00000342679	ENSG00000034152	MAP2K3	TRUE	TRUE
chr17	21312172	G	T	ENST00000342679	ENSG00000034152	MAP2K3	TRUE	TRUE
chr17	21312179	G	A	ENST00000342679	ENSG00000034152	MAP2K3	TRUE	TRUE
chr17	21312180	G	A	ENST00000342679	ENSG00000034152	MAP2K3	TRUE	TRUE
chr17	21312193	C	T	ENST00000342679	ENSG00000034152	MAP2K3	TRUE	TRUE
chr17	21312196	C	T	ENST00000342679	ENSG00000034152	MAP2K3	TRUE	TRUE
chr17	21312202	A	T	ENST00000342679	ENSG00000034152	MAP2K3	TRUE	TRUE
chr17	21312205	C	T	ENST00000342679	ENSG00000034152	MAP2K3	TRUE	TRUE
chr17	21312214	G	T	ENST00000342679	ENSG00000034152	MAP2K3	TRUE	TRUE
chr17	21312217	G	T	ENST00000342679	ENSG00000034152	MAP2K3	TRUE	TRUE
chr17	21312229	C	T	ENST00000342679	ENSG00000034152	MAP2K3	TRUE	TRUE
chr17	21312256	G	T	ENST00000342679	ENSG00000034152	MAP2K3	TRUE	TRUE
chr17	21312277	C	T	ENST00000342679	ENSG00000034152	MAP2K3	FALSE	FALSE
chr17	21312282	G	A	ENST00000342679	ENSG00000034152	MAP2K3	TRUE	FALSE
chr17	21312282	G	C	ENST00000342679	ENSG00000034152	MAP2K3	TRUE	FALSE
chr17	21312282	G	T	ENST00000342679	ENSG00000034152	MAP2K3	TRUE	FALSE
chr17	21312283	T	A	ENST00000342679	ENSG00000034152	MAP2K3	TRUE	FALSE
chr17	21312283	T	C	ENST00000342679	ENSG00000034152	MAP2K3	TRUE	FALSE
chr17	21312283	T	G	ENST00000342679	ENSG00000034152	MAP2K3	TRUE	FALSE
chr17	21313490	A	C	ENST00000342679	ENSG00000034152	MAP2K3	TRUE	FALSE
chr17	21313490	A	G	ENST00000342679	ENSG00000034152	MAP2K3	TRUE	FALSE
chr17	21313490	A	T	ENST00000342679	ENSG00000034152	MAP2K3	TRUE	FALSE
chr17	21313491	G	A	ENST00000342679	ENSG00000034152	MAP2K3	TRUE	FALSE
chr17	21313491	G	C	ENST00000342679	ENSG00000034152	MAP2K3	TRUE	FALSE
chr17	21313491	G	T	ENST00000342679	ENSG00000034152	MAP2K3	TRUE	FALSE
chr17	21313492	C	A	ENST00000342679	ENSG00000034152	MAP2K3	FALSE	FALSE
chr17	21313499	A	T	ENST00000342679	ENSG00000034152	MAP2K3	FALSE	FALSE
chr17	21313511	G	T	ENST00000342679	ENSG00000034152	MAP2K3
chr17	21313525	C	A	ENST00000342679	ENSG00000034152	MAP2K3
chr17	21313525	C	G	ENST00000342679	ENSG00000034152	MAP2K3
chr17	21313529	G	T	ENST00000342679	ENSG00000034152	MAP2K3
chr17	21313538	G	A	ENST00000342679	ENSG00000034152	MAP2K3	TRUE	FALSE
chr17	21313538	G	C	ENST00000342679	ENSG00000034152	MAP2K3	TRUE	FALSE
chr17	21313538	G	T	ENST00000342679	ENSG00000034152	MAP2K3	TRUE	FALSE
chr17	21313539	T	A	ENST00000342679	ENSG00000034152	MAP2K3	TRUE	FALSE
chr17	21313539	T	C	ENST00000342679	ENSG00000034152	MAP2K3	FALSE	FALSE
chr17	21313539	T	G	ENST00000342679	ENSG00000034152	MAP2K3	TRUE	FALSE
chr17	21314145	A	C	ENST00000342679	ENSG00000034152	MAP2K3	TRUE	FALSE
chr17	21314145	A	G	ENST00000342679	ENSG00000034152	MAP2K3	TRUE	FALSE
chr17	21314145	A	T	ENST00000342679	ENSG00000034152	MAP2K3	TRUE	FALSE
chr17	21314146	G	A	ENST00000342679	ENSG00000034152	MAP2K3	TRUE	TRUE
chr17	21314146	G	C	ENST00000342679	ENSG00000034152	MAP2K3	TRUE	FALSE
chr17	21314146	G	T	ENST00000342679	ENSG00000034152	MAP2K3	TRUE	TRUE
chr17	21314147	G	T	ENST00000342679	ENSG00000034152	MAP2K3	FALSE	FALSE
chr17	21314166	T	A	ENST00000342679	ENSG00000034152	MAP2K3	FALSE	FALSE
chr17	21314171	A	T	ENST00000342679	ENSG00000034152	MAP2K3	FALSE	FALSE
chr17	21314177	A	T	ENST00000342679	ENSG00000034152	MAP2K3	FALSE	FALSE
chr17	21314180	A	T	ENST00000342679	ENSG00000034152	MAP2K3	FALSE	FALSE
chr17	21314204	A	T	ENST00000342679	ENSG00000034152	MAP2K3	FALSE	FALSE
chr17	21314207	G	T	ENST00000342679	ENSG00000034152	MAP2K3	FALSE	FALSE
chr17	21314216	G	T	ENST00000342679	ENSG00000034152	MAP2K3	FALSE	FALSE
chr17	21314219	G	T	ENST00000342679	ENSG00000034152	MAP2K3	FALSE	FALSE
chr17	21314226	C	A	ENST00000342679	ENSG00000034152	MAP2K3	FALSE	FALSE
chr17	21314226	C	G	ENST00000342679	ENSG00000034152	MAP2K3	FALSE	FALSE
chr17	21376914	G	A	ENST00000583088	ENSG00000184185	KCNJ12	TRUE	FALSE
chr17	21376914	G	C	ENST00000583088	ENSG00000184185	KCNJ12	TRUE	FALSE
chr17	21376914	G	T	ENST00000583088	ENSG00000184185	KCNJ12	TRUE	FALSE
chr17	21376915	T	A	ENST00000583088	ENSG00000184185	KCNJ12	TRUE	FALSE
chr17	21376915	T	C	ENST00000583088	ENSG00000184185	KCNJ12	FALSE	FALSE
chr17	21376915	T	G	ENST00000583088	ENSG00000184185	KCNJ12	TRUE	FALSE
chr17	21408517	A	C	ENST00000583088	ENSG00000184185	KCNJ12	TRUE	FALSE
chr17	21408517	A	G	ENST00000583088	ENSG00000184185	KCNJ12	TRUE	FALSE
chr17	21408517	A	T	ENST00000583088	ENSG00000184185	KCNJ12	TRUE	FALSE
chr17	21408518	G	A	ENST00000583088	ENSG00000184185	KCNJ12	TRUE	FALSE
chr17	21408518	G	C	ENST00000583088	ENSG00000184185	KCNJ12	TRUE	FALSE
chr17	21408518	G	T	ENST00000583088	ENSG00000184185	KCNJ12	TRUE	FALSE
chr17	21408641	G	A	ENST00000583088	ENSG00000184185	KCNJ12	TRUE	FALSE
chr17	21408641	G	C	ENST00000583088	ENSG00000184185	KCNJ12	TRUE	FALSE
chr17	21408641	G	T	ENST00000583088	ENSG00000184185	KCNJ12	TRUE	FALSE
chr17	21408642	T	A	ENST00000583088	ENSG00000184185	KCNJ12	TRUE	FALSE
chr17	21408642	T	C	ENST00000583088	ENSG00000184185	KCNJ12	FALSE	FALSE
chr17	21408642	T	G	ENST00000583088	ENSG00000184185	KCNJ12	TRUE	FALSE
chr17	21415285	A	C	ENST00000583088	ENSG00000184185	KCNJ12	TRUE	FALSE
chr17	21415285	A	G	ENST00000583088	ENSG00000184185	KCNJ12	TRUE	FALSE
chr17	21415285	A	T	ENST00000583088	ENSG00000184185	KCNJ12	TRUE	FALSE
chr17	21415286	G	A	ENST00000583088	ENSG00000184185	KCNJ12	TRUE	FALSE
chr17	21415286	G	C	ENST00000583088	ENSG00000184185	KCNJ12	TRUE	FALSE
chr17	21415286	G	T	ENST00000583088	ENSG00000184185	KCNJ12	TRUE	FALSE
chr17	21415372	C	A	ENST00000583088	ENSG00000184185	KCNJ12	FALSE	FALSE
chr17	21415372	C	G	ENST00000583088	ENSG00000184185	KCNJ12	FALSE	FALSE
chr17	21415383	C	A	ENST00000583088	ENSG00000184185	KCNJ12	FALSE	FALSE
chr17	21415383	C	G	ENST00000583088	ENSG00000184185	KCNJ12	FALSE	FALSE
chr17	21415386	C	A	ENST00000583088	ENSG00000184185	KCNJ12	FALSE	FALSE
chr17	21415388	G	T	ENST00000583088	ENSG00000184185	KCNJ12	FALSE	FALSE
chr17	21415391	G	T	ENST00000583088	ENSG00000184185	KCNJ12	FALSE	FALSE
chr17	21415419	C	A	ENST00000583088	ENSG00000184185	KCNJ12	FALSE	FALSE
chr17	21415445	A	T	ENST00000583088	ENSG00000184185	KCNJ12	FALSE	FALSE
chr17	21415468	C	A	ENST00000583088	ENSG00000184185	KCNJ12	FALSE	FALSE
chr17	21415484	A	T	ENST00000583088	ENSG00000184185	KCNJ12	FALSE	FALSE
chr17	21415487	A	T	ENST00000583088	ENSG00000184185	KCNJ12	FALSE	FALSE
chr17	21415496	C	T	ENST00000583088	ENSG00000184185	KCNJ12	FALSE	FALSE
chr17	21415501	C	A	ENST00000583088	ENSG00000184185	KCNJ12	FALSE	FALSE
chr17	21415508	G	T	ENST00000583088	ENSG00000184185	KCNJ12	FALSE	FALSE
chr17	21415526	G	T	ENST00000583088	ENSG00000184185	KCNJ12	FALSE	FALSE
chr17	21415529	A	T	ENST00000583088	ENSG00000184185	KCNJ12	FALSE	FALSE
chr17	21415533	C	A	ENST00000583088	ENSG00000184185	KCNJ12	FALSE	FALSE
chr17	21415533	C	G	ENST00000583088	ENSG00000184185	KCNJ12	FALSE	FALSE
chr17	21415535	C	T	ENST00000583088	ENSG00000184185	KCNJ12	FALSE	FALSE
chr17	21415543	C	A	ENST00000583088	ENSG00000184185	KCNJ12	FALSE	FALSE
chr17	21415543	C	G	ENST00000583088	ENSG00000184185	KCNJ12	FALSE	FALSE
chr17	21415567	T	A	ENST00000583088	ENSG00000184185	KCNJ12	FALSE	FALSE
chr17	21415581	G	A	ENST00000583088	ENSG00000184185	KCNJ12	FALSE	FALSE
chr17	21415582	G	A	ENST00000583088	ENSG00000184185	KCNJ12	FALSE	FALSE
chr17	21415588	C	A	ENST00000583088	ENSG00000184185	KCNJ12	FALSE	FALSE
chr17	21415588	C	G	ENST00000583088	ENSG00000184185	KCNJ12	FALSE	FALSE
chr17	21415605	C	A	ENST00000583088	ENSG00000184185	KCNJ12		FALSE
chr17	21415626	G	A	ENST00000583088	ENSG00000184185	KCNJ12		FALSE
chr17	21415627	G	A	ENST00000583088	ENSG00000184185	KCNJ12		FALSE
chr17	21415650	G	A	ENST00000583088	ENSG00000184185	KCNJ12		FALSE
chr17	21415651	G	A	ENST00000583088	ENSG00000184185	KCNJ12		FALSE
chr17	21415679	G	T	ENST00000583088	ENSG00000184185	KCNJ12		FALSE
chr17	21415688	G	T	ENST00000583088	ENSG00000184185	KCNJ12		FALSE
chr17	21415711	T	A	ENST00000583088	ENSG00000184185	KCNJ12
chr17	21415718	C	T	ENST00000583088	ENSG00000184185	KCNJ12
chr17	21415757	G	T	ENST00000583088	ENSG00000184185	KCNJ12
chr17	21415763	C	T	ENST00000583088	ENSG00000184185	KCNJ12
chr17	21415780	C	A	ENST00000583088	ENSG00000184185	KCNJ12
chr17	21415780	C	G	ENST00000583088	ENSG00000184185	KCNJ12
chr17	21415792	T	A	ENST00000583088	ENSG00000184185	KCNJ12
chr17	21415799	G	T	ENST00000583088	ENSG00000184185	KCNJ12
chr17	21415802	G	T	ENST00000583088	ENSG00000184185	KCNJ12
chr17	21415807	C	A	ENST00000583088	ENSG00000184185	KCNJ12
chr17	21415835	C	T	ENST00000583088	ENSG00000184185	KCNJ12
chr17	21415852	C	A	ENST00000583088	ENSG00000184185	KCNJ12
chr17	21415889	A	T	ENST00000583088	ENSG00000184185	KCNJ12
chr17	21415904	A	T	ENST00000583088	ENSG00000184185	KCNJ12
chr17	21415907	A	T	ENST00000583088	ENSG00000184185	KCNJ12
chr17	21415916	C	T	ENST00000583088	ENSG00000184185	KCNJ12
chr17	21415964	A	T	ENST00000583088	ENSG00000184185	KCNJ12
chr17	21415972	C	A	ENST00000583088	ENSG00000184185	KCNJ12
chr17	21415980	G	A	ENST00000583088	ENSG00000184185	KCNJ12
chr17	21415981	G	A	ENST00000583088	ENSG00000184185	KCNJ12
chr17	21416000	A	T	ENST00000583088	ENSG00000184185	KCNJ12
chr17	21416015	G	T	ENST00000583088	ENSG00000184185	KCNJ12
chr17	21416033	C	T	ENST00000583088	ENSG00000184185	KCNJ12
chr17	21416042	A	T	ENST00000583088	ENSG00000184185	KCNJ12
chr17	21416057	G	T	ENST00000583088	ENSG00000184185	KCNJ12
chr17	21416060	G	T	ENST00000583088	ENSG00000184185	KCNJ12
chr17	21416066	G	T	ENST00000583088	ENSG00000184185	KCNJ12
chr17	21416071	C	A	ENST00000583088	ENSG00000184185	KCNJ12
chr17	21416071	C	G	ENST00000583088	ENSG00000184185	KCNJ12
chr17	21416084	C	T	ENST00000583088	ENSG00000184185	KCNJ12
chr17	21416111	A	T	ENST00000583088	ENSG00000184185	KCNJ12
chr17	21416139	C	A	ENST00000583088	ENSG00000184185	KCNJ12
chr17	21416154	T	A	ENST00000583088	ENSG00000184185	KCNJ12
chr17	21416159	G	T	ENST00000583088	ENSG00000184185	KCNJ12
chr17	21416168	G	T	ENST00000583088	ENSG00000184185	KCNJ12
chr17	21416198	C	T	ENST00000583088	ENSG00000184185	KCNJ12
chr17	21416207	G	T	ENST00000583088	ENSG00000184185	KCNJ12
chr17	21416222	G	T	ENST00000583088	ENSG00000184185	KCNJ12
chr17	21416240	G	T	ENST00000583088	ENSG00000184185	KCNJ12
chr17	21416252	G	T	ENST00000583088	ENSG00000184185	KCNJ12
chr17	21416273	C	T	ENST00000583088	ENSG00000184185	KCNJ12
chr17	21416290	C	A	ENST00000583088	ENSG00000184185	KCNJ12
chr17	21416290	C	G	ENST00000583088	ENSG00000184185	KCNJ12
chr17	21416300	G	T	ENST00000583088	ENSG00000184185	KCNJ12
chr17	21416310	G	A	ENST00000583088	ENSG00000184185	KCNJ12
chr17	21416311	G	A	ENST00000583088	ENSG00000184185	KCNJ12
chr17	21416324	G	T	ENST00000583088	ENSG00000184185	KCNJ12
chr17	21416339	G	T	ENST00000583088	ENSG00000184185	KCNJ12
chr17	21416342	G	T	ENST00000583088	ENSG00000184185	KCNJ12
chr17	21416345	A	T	ENST00000583088	ENSG00000184185	KCNJ12
chr17	21416351	C	T	ENST00000583088	ENSG00000184185	KCNJ12
chr17	21416356	C	A	ENST00000583088	ENSG00000184185	KCNJ12
chr17	21416356	C	G	ENST00000583088	ENSG00000184185	KCNJ12
chr17	21416357	A	T	ENST00000583088	ENSG00000184185	KCNJ12
chr17	21416368	C	A	ENST00000583088	ENSG00000184185	KCNJ12
chr17	21416368	C	G	ENST00000583088	ENSG00000184185	KCNJ12
chr17	21416370	C	A	ENST00000583088	ENSG00000184185	KCNJ12
chr17	21416381	A	T	ENST00000583088	ENSG00000184185	KCNJ12
chr17	21416389	T	A	ENST00000583088	ENSG00000184185	KCNJ12
chr17	21416389	T	G	ENST00000583088	ENSG00000184185	KCNJ12
chr17	21416390	G	T	ENST00000583088	ENSG00000184185	KCNJ12
chr17	21416413	C	A	ENST00000583088	ENSG00000184185	KCNJ12
chr17	21416420	A	T	ENST00000583088	ENSG00000184185	KCNJ12
chr17	21416432	G	T	ENST00000583088	ENSG00000184185	KCNJ12
chr17	21416438	A	T	ENST00000583088	ENSG00000184185	KCNJ12
chr17	21416470	C	A	ENST00000583088	ENSG00000184185	KCNJ12
chr17	21416473	C	A	ENST00000583088	ENSG00000184185	KCNJ12
chr17	21416473	C	G	ENST00000583088	ENSG00000184185	KCNJ12
chr17	21416474	G	T	ENST00000583088	ENSG00000184185	KCNJ12
chr17	21416480	G	T	ENST00000583088	ENSG00000184185	KCNJ12
chr17	21416504	G	T	ENST00000583088	ENSG00000184185	KCNJ12
chr17	21416507	G	T	ENST00000583088	ENSG00000184185	KCNJ12
chr17	21416513	G	T	ENST00000583088	ENSG00000184185	KCNJ12
chr17	21416522	G	T	ENST00000583088	ENSG00000184185	KCNJ12
chr17	21416528	C	T	ENST00000583088	ENSG00000184185	KCNJ12
chr17	21416537	C	T	ENST00000583088	ENSG00000184185	KCNJ12
chr17	21416561	C	T	ENST00000583088	ENSG00000184185	KCNJ12
chr17	21416582	A	T	ENST00000583088	ENSG00000184185	KCNJ12
chr17	21416588	C	T	ENST00000583088	ENSG00000184185	KCNJ12
chr17	21416609	G	T	ENST00000583088	ENSG00000184185	KCNJ12
chr17	21416612	C	T	ENST00000583088	ENSG00000184185	KCNJ12
chr17	21416623	C	A	ENST00000583088	ENSG00000184185	KCNJ12
chr17	21416623	C	G	ENST00000583088	ENSG00000184185	KCNJ12
chr17	21416624	A	T	ENST00000583088	ENSG00000184185	KCNJ12
chr17	21416630	G	T	ENST00000583088	ENSG00000184185	KCNJ12
chr17	21416634	C	A	ENST00000583088	ENSG00000184185	KCNJ12
chr17	21416634	C	G	ENST00000583088	ENSG00000184185	KCNJ12
chr17	21416636	G	T	ENST00000583088	ENSG00000184185	KCNJ12
chr17	21692715	G	A	ENST00000567955	ENSG00000260458	KCNJ18	FALSE	FALSE
chr17	21692715	G	C	ENST00000567955	ENSG00000260458	KCNJ18	FALSE	FALSE
chr17	21692715	G	T	ENST00000567955	ENSG00000260458	KCNJ18	FALSE	FALSE
chr17	21692716	T	A	ENST00000567955	ENSG00000260458	KCNJ18	FALSE	FALSE
chr17	21692716	T	C	ENST00000567955	ENSG00000260458	KCNJ18	FALSE	FALSE
chr17	21692716	T	G	ENST00000567955	ENSG00000260458	KCNJ18	FALSE	FALSE
chr17	21695981	A	C	ENST00000567955	ENSG00000260458	KCNJ18	TRUE	FALSE
chr17	21695981	A	G	ENST00000567955	ENSG00000260458	KCNJ18	TRUE	FALSE
chr17	21695981	A	T	ENST00000567955	ENSG00000260458	KCNJ18	TRUE	FALSE
chr17	21695982	G	A	ENST00000567955	ENSG00000260458	KCNJ18	TRUE	FALSE
chr17	21695982	G	C	ENST00000567955	ENSG00000260458	KCNJ18	TRUE	FALSE
chr17	21695982	G	T	ENST00000567955	ENSG00000260458	KCNJ18	TRUE	FALSE
chr17	21696105	G	A	ENST00000567955	ENSG00000260458	KCNJ18	TRUE	FALSE
chr17	21696105	G	C	ENST00000567955	ENSG00000260458	KCNJ18	TRUE	FALSE
chr17	21696105	G	T	ENST00000567955	ENSG00000260458	KCNJ18	TRUE	FALSE
chr17	21696106	T	A	ENST00000567955	ENSG00000260458	KCNJ18	TRUE	FALSE
chr17	21696106	T	C	ENST00000567955	ENSG00000260458	KCNJ18	FALSE	FALSE
chr17	21696106	T	G	ENST00000567955	ENSG00000260458	KCNJ18	TRUE	FALSE
chr17	21702729	A	C	ENST00000567955	ENSG00000260458	KCNJ18	TRUE	FALSE
chr17	21702729	A	G	ENST00000567955	ENSG00000260458	KCNJ18	TRUE	FALSE
chr17	21702729	A	T	ENST00000567955	ENSG00000260458	KCNJ18	TRUE	FALSE
chr17	21702730	G	A	ENST00000567955	ENSG00000260458	KCNJ18	TRUE	FALSE
chr17	21702730	G	C	ENST00000567955	ENSG00000260458	KCNJ18	TRUE	FALSE
chr17	21702730	G	T	ENST00000567955	ENSG00000260458	KCNJ18	TRUE	FALSE
chr17	21702816	C	A	ENST00000567955	ENSG00000260458	KCNJ18	FALSE	FALSE
chr17	21702816	C	G	ENST00000567955	ENSG00000260458	KCNJ18	FALSE	FALSE
chr17	21702827	C	A	ENST00000567955	ENSG00000260458	KCNJ18	FALSE	FALSE
chr17	21702827	C	G	ENST00000567955	ENSG00000260458	KCNJ18	FALSE	FALSE
chr17	21702830	T	A	ENST00000567955	ENSG00000260458	KCNJ18	FALSE	FALSE
chr17	21702832	G	T	ENST00000567955	ENSG00000260458	KCNJ18	FALSE	FALSE
chr17	21702835	G	T	ENST00000567955	ENSG00000260458	KCNJ18	FALSE	FALSE
chr17	21702863	C	A	ENST00000567955	ENSG00000260458	KCNJ18	FALSE	FALSE
chr17	21702889	A	T	ENST00000567955	ENSG00000260458	KCNJ18	FALSE	FALSE
chr17	21702912	C	A	ENST00000567955	ENSG00000260458	KCNJ18	FALSE	FALSE
chr17	21702928	A	T	ENST00000567955	ENSG00000260458	KCNJ18	FALSE	FALSE
chr17	21702931	A	T	ENST00000567955	ENSG00000260458	KCNJ18	FALSE	FALSE
chr17	21702940	C	T	ENST00000567955	ENSG00000260458	KCNJ18	FALSE	FALSE
chr17	21702945	C	A	ENST00000567955	ENSG00000260458	KCNJ18	FALSE	FALSE
chr17	21702970	G	T	ENST00000567955	ENSG00000260458	KCNJ18	FALSE	FALSE
chr17	21702973	A	T	ENST00000567955	ENSG00000260458	KCNJ18	FALSE	FALSE
chr17	21702977	C	A	ENST00000567955	ENSG00000260458	KCNJ18	FALSE	FALSE
chr17	21702977	C	G	ENST00000567955	ENSG00000260458	KCNJ18	FALSE	FALSE
chr17	21702979	C	T	ENST00000567955	ENSG00000260458	KCNJ18	FALSE	FALSE
chr17	21702987	C	A	ENST00000567955	ENSG00000260458	KCNJ18	FALSE	FALSE
chr17	21702987	C	G	ENST00000567955	ENSG00000260458	KCNJ18	FALSE	FALSE
chr17	21703011	T	A	ENST00000567955	ENSG00000260458	KCNJ18	FALSE	FALSE
chr17	21703025	G	A	ENST00000567955	ENSG00000260458	KCNJ18	FALSE	FALSE
chr17	21703026	G	A	ENST00000567955	ENSG00000260458	KCNJ18	FALSE	FALSE
chr17	21703032	C	A	ENST00000567955	ENSG00000260458	KCNJ18	FALSE	FALSE
chr17	21703032	C	G	ENST00000567955	ENSG00000260458	KCNJ18	FALSE	FALSE
chr17	21703049	C	A	ENST00000567955	ENSG00000260458	KCNJ18		FALSE
chr17	21703070	G	A	ENST00000567955	ENSG00000260458	KCNJ18		FALSE
chr17	21703071	G	A	ENST00000567955	ENSG00000260458	KCNJ18		FALSE
chr17	21703094	G	A	ENST00000567955	ENSG00000260458	KCNJ18		FALSE
chr17	21703095	G	A	ENST00000567955	ENSG00000260458	KCNJ18		FALSE
chr17	21703123	G	T	ENST00000567955	ENSG00000260458	KCNJ18		FALSE
chr17	21703132	G	T	ENST00000567955	ENSG00000260458	KCNJ18		FALSE
chr17	21703155	T	A	ENST00000567955	ENSG00000260458	KCNJ18
chr17	21703162	C	T	ENST00000567955	ENSG00000260458	KCNJ18
chr17	21703201	G	T	ENST00000567955	ENSG00000260458	KCNJ18
chr17	21703207	C	T	ENST00000567955	ENSG00000260458	KCNJ18
chr17	21703224	C	A	ENST00000567955	ENSG00000260458	KCNJ18
chr17	21703224	C	G	ENST00000567955	ENSG00000260458	KCNJ18
chr17	21703236	T	A	ENST00000567955	ENSG00000260458	KCNJ18
chr17	21703243	G	T	ENST00000567955	ENSG00000260458	KCNJ18
chr17	21703246	G	T	ENST00000567955	ENSG00000260458	KCNJ18
chr17	21703251	C	A	ENST00000567955	ENSG00000260458	KCNJ18
chr17	21703279	C	T	ENST00000567955	ENSG00000260458	KCNJ18
chr17	21703296	C	A	ENST00000567955	ENSG00000260458	KCNJ18
chr17	21703333	A	T	ENST00000567955	ENSG00000260458	KCNJ18
chr17	21703348	A	T	ENST00000567955	ENSG00000260458	KCNJ18
chr17	21703351	A	T	ENST00000567955	ENSG00000260458	KCNJ18
chr17	21703360	C	T	ENST00000567955	ENSG00000260458	KCNJ18
chr17	21703408	A	T	ENST00000567955	ENSG00000260458	KCNJ18
chr17	21703416	C	A	ENST00000567955	ENSG00000260458	KCNJ18
chr17	21703424	G	A	ENST00000567955	ENSG00000260458	KCNJ18
chr17	21703425	G	A	ENST00000567955	ENSG00000260458	KCNJ18
chr17	21703444	A	T	ENST00000567955	ENSG00000260458	KCNJ18
chr17	21703459	G	T	ENST00000567955	ENSG00000260458	KCNJ18
chr17	21703477	C	T	ENST00000567955	ENSG00000260458	KCNJ18
chr17	21703486	A	T	ENST00000567955	ENSG00000260458	KCNJ18
chr17	21703501	G	T	ENST00000567955	ENSG00000260458	KCNJ18
chr17	21703504	G	T	ENST00000567955	ENSG00000260458	KCNJ18
chr17	21703510	G	T	ENST00000567955	ENSG00000260458	KCNJ18
chr17	21703515	C	A	ENST00000567955	ENSG00000260458	KCNJ18
chr17	21703515	C	G	ENST00000567955	ENSG00000260458	KCNJ18
chr17	21703528	C	T	ENST00000567955	ENSG00000260458	KCNJ18
chr17	21703555	A	T	ENST00000567955	ENSG00000260458	KCNJ18
chr17	21703583	C	A	ENST00000567955	ENSG00000260458	KCNJ18
chr17	21703598	T	A	ENST00000567955	ENSG00000260458	KCNJ18
chr17	21703603	G	T	ENST00000567955	ENSG00000260458	KCNJ18
chr17	21703612	G	T	ENST00000567955	ENSG00000260458	KCNJ18
chr17	21703642	C	T	ENST00000567955	ENSG00000260458	KCNJ18
chr17	21703651	G	T	ENST00000567955	ENSG00000260458	KCNJ18
chr17	21703666	G	T	ENST00000567955	ENSG00000260458	KCNJ18
chr17	21703684	G	T	ENST00000567955	ENSG00000260458	KCNJ18
chr17	21703696	G	T	ENST00000567955	ENSG00000260458	KCNJ18
chr17	21703717	C	T	ENST00000567955	ENSG00000260458	KCNJ18
chr17	21703734	C	A	ENST00000567955	ENSG00000260458	KCNJ18
chr17	21703734	C	G	ENST00000567955	ENSG00000260458	KCNJ18
chr17	21703744	G	T	ENST00000567955	ENSG00000260458	KCNJ18
chr17	21703754	G	A	ENST00000567955	ENSG00000260458	KCNJ18
chr17	21703755	G	A	ENST00000567955	ENSG00000260458	KCNJ18
chr17	21703768	G	T	ENST00000567955	ENSG00000260458	KCNJ18
chr17	21703783	G	T	ENST00000567955	ENSG00000260458	KCNJ18
chr17	21703786	G	T	ENST00000567955	ENSG00000260458	KCNJ18
chr17	21703789	A	T	ENST00000567955	ENSG00000260458	KCNJ18
chr17	21703795	C	T	ENST00000567955	ENSG00000260458	KCNJ18
chr17	21703800	C	A	ENST00000567955	ENSG00000260458	KCNJ18
chr17	21703800	C	G	ENST00000567955	ENSG00000260458	KCNJ18
chr17	21703801	A	T	ENST00000567955	ENSG00000260458	KCNJ18
chr17	21703812	C	A	ENST00000567955	ENSG00000260458	KCNJ18
chr17	21703812	C	G	ENST00000567955	ENSG00000260458	KCNJ18
chr17	21703814	C	A	ENST00000567955	ENSG00000260458	KCNJ18
chr17	21703825	A	T	ENST00000567955	ENSG00000260458	KCNJ18
chr17	21703833	T	A	ENST00000567955	ENSG00000260458	KCNJ18
chr17	21703833	T	G	ENST00000567955	ENSG00000260458	KCNJ18
chr17	21703834	G	T	ENST00000567955	ENSG00000260458	KCNJ18
chr17	21703857	C	A	ENST00000567955	ENSG00000260458	KCNJ18
chr17	21703864	A	T	ENST00000567955	ENSG00000260458	KCNJ18
chr17	21703876	G	T	ENST00000567955	ENSG00000260458	KCNJ18
chr17	21703882	A	T	ENST00000567955	ENSG00000260458	KCNJ18
chr17	21703914	C	A	ENST00000567955	ENSG00000260458	KCNJ18
chr17	21703917	T	A	ENST00000567955	ENSG00000260458	KCNJ18
chr17	21703917	T	G	ENST00000567955	ENSG00000260458	KCNJ18
chr17	21703918	G	T	ENST00000567955	ENSG00000260458	KCNJ18
chr17	21703924	G	T	ENST00000567955	ENSG00000260458	KCNJ18
chr17	21703948	G	T	ENST00000567955	ENSG00000260458	KCNJ18
chr17	21703951	G	T	ENST00000567955	ENSG00000260458	KCNJ18
chr17	21703957	G	T	ENST00000567955	ENSG00000260458	KCNJ18
chr17	21703966	G	T	ENST00000567955	ENSG00000260458	KCNJ18
chr17	21703972	C	T	ENST00000567955	ENSG00000260458	KCNJ18
chr17	21703981	C	T	ENST00000567955	ENSG00000260458	KCNJ18
chr17	21704005	C	T	ENST00000567955	ENSG00000260458	KCNJ18
chr17	21704026	A	T	ENST00000567955	ENSG00000260458	KCNJ18
chr17	21704032	C	T	ENST00000567955	ENSG00000260458	KCNJ18
chr17	21704053	G	T	ENST00000567955	ENSG00000260458	KCNJ18
chr17	21704056	C	T	ENST00000567955	ENSG00000260458	KCNJ18
chr17	21704067	C	A	ENST00000567955	ENSG00000260458	KCNJ18
chr17	21704067	C	G	ENST00000567955	ENSG00000260458	KCNJ18
chr17	21704068	A	T	ENST00000567955	ENSG00000260458	KCNJ18
chr17	21704078	C	A	ENST00000567955	ENSG00000260458	KCNJ18
chr17	21704078	C	G	ENST00000567955	ENSG00000260458	KCNJ18
chr17	21704080	G	T	ENST00000567955	ENSG00000260458	KCNJ18
chr17	22524071	C	T	ENST00000540040	ENSG00000256618	MTRNR2L1	FALSE	FALSE
chr17	22524085	T	A	ENST00000540040	ENSG00000256618	MTRNR2L1	FALSE	FALSE
chr17	22524090	T	A	ENST00000540040	ENSG00000256618	MTRNR2L1	FALSE	FALSE
chr17	22524090	T	G	ENST00000540040	ENSG00000256618	MTRNR2L1	FALSE	FALSE
chr17	22524096	C	A	ENST00000540040	ENSG00000256618	MTRNR2L1	FALSE	FALSE
chr17	22524096	C	G	ENST00000540040	ENSG00000256618	MTRNR2L1	FALSE	FALSE
chr17	22524104	G	T	ENST00000540040	ENSG00000256618	MTRNR2L1	FALSE	FALSE
chr17	22524122	A	T	ENST00000540040	ENSG00000256618	MTRNR2L1	FALSE	FALSE
chr17	27294423	G	T	ENST00000262394	ENSG00000109046	WSB1	FALSE	FALSE
chr17	27294426	A	T	ENST00000262394	ENSG00000109046	WSB1	FALSE	FALSE
chr17	27294429	G	T	ENST00000262394	ENSG00000109046	WSB1	FALSE	FALSE
chr17	27294436	G	A	ENST00000262394	ENSG00000109046	WSB1	TRUE	FALSE
chr17	27294436	G	C	ENST00000262394	ENSG00000109046	WSB1	TRUE	FALSE
chr17	27294436	G	T	ENST00000262394	ENSG00000109046	WSB1	TRUE	FALSE
chr17	27294437	T	A	ENST00000262394	ENSG00000109046	WSB1	TRUE	FALSE
chr17	27294437	T	C	ENST00000262394	ENSG00000109046	WSB1	TRUE	FALSE
chr17	27294437	T	G	ENST00000262394	ENSG00000109046	WSB1	TRUE	FALSE
chr17	27301786	A	C	ENST00000262394	ENSG00000109046	WSB1	TRUE	FALSE
chr17	27301786	A	G	ENST00000262394	ENSG00000109046	WSB1	TRUE	FALSE
chr17	27301786	A	T	ENST00000262394	ENSG00000109046	WSB1	TRUE	FALSE
chr17	27301787	G	A	ENST00000262394	ENSG00000109046	WSB1	TRUE	FALSE
chr17	27301787	G	C	ENST00000262394	ENSG00000109046	WSB1	TRUE	FALSE
chr17	27301787	G	T	ENST00000262394	ENSG00000109046	WSB1	TRUE	FALSE
chr17	27301790	A	T	ENST00000262394	ENSG00000109046	WSB1	FALSE	FALSE
chr17	27301794	T	A	ENST00000262394	ENSG00000109046	WSB1	FALSE	FALSE
chr17	27301794	T	G	ENST00000262394	ENSG00000109046	WSB1	FALSE	FALSE
chr17	27301808	G	T	ENST00000262394	ENSG00000109046	WSB1	TRUE	FALSE
chr17	27301815	T	A	ENST00000262394	ENSG00000109046	WSB1	TRUE	FALSE
chr17	27301815	T	G	ENST00000262394	ENSG00000109046	WSB1	TRUE	FALSE
chr17	27301838	A	T	ENST00000262394	ENSG00000109046	WSB1	TRUE	TRUE
chr17	27301841	A	T	ENST00000262394	ENSG00000109046	WSB1	TRUE	TRUE
chr17	27301846	T	A	ENST00000262394	ENSG00000109046	WSB1	TRUE	TRUE
chr17	27301853	G	T	ENST00000262394	ENSG00000109046	WSB1	TRUE	TRUE
chr17	27301860	G	A	ENST00000262394	ENSG00000109046	WSB1	TRUE	TRUE
chr17	27301861	G	A	ENST00000262394	ENSG00000109046	WSB1	TRUE	TRUE
chr17	27301887	C	A	ENST00000262394	ENSG00000109046	WSB1	TRUE	TRUE
chr17	27301887	C	G	ENST00000262394	ENSG00000109046	WSB1	TRUE	TRUE
chr17	27301891	C	A	ENST00000262394	ENSG00000109046	WSB1	TRUE	TRUE
chr17	27301891	C	G	ENST00000262394	ENSG00000109046	WSB1	TRUE	TRUE
chr17	27301899	G	A	ENST00000262394	ENSG00000109046	WSB1	TRUE	TRUE
chr17	27301900	G	A	ENST00000262394	ENSG00000109046	WSB1	TRUE	TRUE
chr17	27301902	C	A	ENST00000262394	ENSG00000109046	WSB1	TRUE	TRUE
chr17	27301902	C	G	ENST00000262394	ENSG00000109046	WSB1	TRUE	TRUE
chr17	27301904	C	T	ENST00000262394	ENSG00000109046	WSB1	TRUE	TRUE
chr17	27301907	G	T	ENST00000262394	ENSG00000109046	WSB1	TRUE	TRUE
chr17	27301922	A	T	ENST00000262394	ENSG00000109046	WSB1	TRUE	TRUE
chr17	27301935	G	A	ENST00000262394	ENSG00000109046	WSB1	TRUE	TRUE
chr17	27301936	G	A	ENST00000262394	ENSG00000109046	WSB1	TRUE	TRUE
chr17	27301940	C	T	ENST00000262394	ENSG00000109046	WSB1	TRUE	TRUE
chr17	27301945	C	A	ENST00000262394	ENSG00000109046	WSB1	TRUE	TRUE
chr17	27301949	C	T	ENST00000262394	ENSG00000109046	WSB1	TRUE	TRUE
chr17	27301957	G	A	ENST00000262394	ENSG00000109046	WSB1	TRUE	FALSE
chr17	27301957	G	C	ENST00000262394	ENSG00000109046	WSB1	TRUE	FALSE
chr17	27301957	G	T	ENST00000262394	ENSG00000109046	WSB1	TRUE	FALSE
chr17	27301958	T	A	ENST00000262394	ENSG00000109046	WSB1	TRUE	FALSE
chr17	27301958	T	C	ENST00000262394	ENSG00000109046	WSB1	TRUE	FALSE
chr17	27301958	T	G	ENST00000262394	ENSG00000109046	WSB1	TRUE	FALSE
chr17	27303365	A	C	ENST00000262394	ENSG00000109046	WSB1	FALSE	FALSE
chr17	27303365	A	G	ENST00000262394	ENSG00000109046	WSB1	FALSE	FALSE
chr17	27303365	A	T	ENST00000262394	ENSG00000109046	WSB1	FALSE	FALSE
chr17	27303366	G	A	ENST00000262394	ENSG00000109046	WSB1	FALSE	FALSE
chr17	27303366	G	C	ENST00000262394	ENSG00000109046	WSB1	FALSE	FALSE
chr17	27303366	G	T	ENST00000262394	ENSG00000109046	WSB1	FALSE	FALSE
chr17	27303372	T	A	ENST00000262394	ENSG00000109046	WSB1	TRUE	TRUE
chr17	27303383	A	T	ENST00000262394	ENSG00000109046	WSB1	TRUE	TRUE
chr17	27303399	C	A	ENST00000262394	ENSG00000109046	WSB1	TRUE	TRUE
chr17	27303399	C	G	ENST00000262394	ENSG00000109046	WSB1	TRUE	TRUE
chr17	27303408	T	A	ENST00000262394	ENSG00000109046	WSB1	TRUE	TRUE
chr17	27303408	T	G	ENST00000262394	ENSG00000109046	WSB1	TRUE	TRUE
chr17	27303410	A	T	ENST00000262394	ENSG00000109046	WSB1	TRUE	TRUE
chr17	27303414	T	A	ENST00000262394	ENSG00000109046	WSB1	TRUE	TRUE
chr17	27303419	A	T	ENST00000262394	ENSG00000109046	WSB1	TRUE	TRUE
chr17	27303422	C	T	ENST00000262394	ENSG00000109046	WSB1	TRUE	TRUE
chr17	27303440	C	T	ENST00000262394	ENSG00000109046	WSB1	TRUE	TRUE
chr17	27303443	A	T	ENST00000262394	ENSG00000109046	WSB1	TRUE	TRUE
chr17	27303449	A	T	ENST00000262394	ENSG00000109046	WSB1	TRUE	TRUE
chr17	27303458	G	T	ENST00000262394	ENSG00000109046	WSB1	TRUE	TRUE
chr17	27303475	T	A	ENST00000262394	ENSG00000109046	WSB1	TRUE	TRUE
chr17	27303476	G	T	ENST00000262394	ENSG00000109046	WSB1	TRUE	TRUE
chr17	27303489	G	A	ENST00000262394	ENSG00000109046	WSB1	TRUE	TRUE
chr17	27303490	G	A	ENST00000262394	ENSG00000109046	WSB1	TRUE	TRUE
chr17	27303507	C	A	ENST00000262394	ENSG00000109046	WSB1	TRUE	TRUE
chr17	27303507	C	G	ENST00000262394	ENSG00000109046	WSB1	TRUE	TRUE
chr17	27303510	C	A	ENST00000262394	ENSG00000109046	WSB1	TRUE	TRUE
chr17	27303510	C	G	ENST00000262394	ENSG00000109046	WSB1	TRUE	TRUE
chr17	27303518	G	T	ENST00000262394	ENSG00000109046	WSB1	TRUE	TRUE
chr17	27303521	A	T	ENST00000262394	ENSG00000109046	WSB1	TRUE	TRUE
chr17	27303524	C	T	ENST00000262394	ENSG00000109046	WSB1	TRUE	TRUE
chr17	27303535	T	A	ENST00000262394	ENSG00000109046	WSB1	TRUE	TRUE
chr17	27303545	G	T	ENST00000262394	ENSG00000109046	WSB1	TRUE	TRUE
chr17	27303549	G	A	ENST00000262394	ENSG00000109046	WSB1	TRUE	TRUE
chr17	27303550	G	A	ENST00000262394	ENSG00000109046	WSB1	TRUE	TRUE
chr17	27303560	A	T	ENST00000262394	ENSG00000109046	WSB1	TRUE	TRUE
chr17	27303566	G	T	ENST00000262394	ENSG00000109046	WSB1	TRUE	TRUE
chr17	27303569	C	T	ENST00000262394	ENSG00000109046	WSB1	TRUE	TRUE
chr17	27303575	C	T	ENST00000262394	ENSG00000109046	WSB1	TRUE	TRUE
chr17	27303597	T	A	ENST00000262394	ENSG00000109046	WSB1	TRUE	TRUE
chr17	27303614	A	T	ENST00000262394	ENSG00000109046	WSB1	TRUE	TRUE
chr17	27303621	G	A	ENST00000262394	ENSG00000109046	WSB1	TRUE	TRUE
chr17	27303622	G	A	ENST00000262394	ENSG00000109046	WSB1	TRUE	TRUE
chr17	27303631	T	A	ENST00000262394	ENSG00000109046	WSB1	TRUE	TRUE
chr17	27303631	T	G	ENST00000262394	ENSG00000109046	WSB1	TRUE	TRUE
chr17	27303635	G	T	ENST00000262394	ENSG00000109046	WSB1	TRUE	TRUE
chr17	27303636	G	A	ENST00000262394	ENSG00000109046	WSB1	FALSE	FALSE
chr17	27303636	G	C	ENST00000262394	ENSG00000109046	WSB1	FALSE	FALSE
chr17	27303636	G	T	ENST00000262394	ENSG00000109046	WSB1	FALSE	FALSE
chr17	27303637	T	A	ENST00000262394	ENSG00000109046	WSB1	FALSE	FALSE
chr17	27303637	T	C	ENST00000262394	ENSG00000109046	WSB1	FALSE	FALSE
chr17	27303637	T	G	ENST00000262394	ENSG00000109046	WSB1	FALSE	FALSE
chr17	27304778	A	C	ENST00000262394	ENSG00000109046	WSB1	TRUE	FALSE
chr17	27304778	A	G	ENST00000262394	ENSG00000109046	WSB1	TRUE	FALSE
chr17	27304778	A	T	ENST00000262394	ENSG00000109046	WSB1	TRUE	FALSE
chr17	27304779	G	A	ENST00000262394	ENSG00000109046	WSB1	TRUE	FALSE
chr17	27304779	G	C	ENST00000262394	ENSG00000109046	WSB1	TRUE	FALSE
chr17	27304779	G	T	ENST00000262394	ENSG00000109046	WSB1	TRUE	FALSE
chr17	27304782	A	T	ENST00000262394	ENSG00000109046	WSB1
chr17	27304798	T	A	ENST00000262394	ENSG00000109046	WSB1
chr17	27304812	G	T	ENST00000262394	ENSG00000109046	WSB1	TRUE	TRUE
chr17	27304821	A	T	ENST00000262394	ENSG00000109046	WSB1	TRUE	TRUE
chr17	27304828	T	A	ENST00000262394	ENSG00000109046	WSB1	TRUE	TRUE
chr17	27304828	T	G	ENST00000262394	ENSG00000109046	WSB1	TRUE	TRUE
chr17	27304845	G	T	ENST00000262394	ENSG00000109046	WSB1	TRUE	TRUE
chr17	27304852	T	A	ENST00000262394	ENSG00000109046	WSB1	TRUE	TRUE
chr17	27304864	C	A	ENST00000262394	ENSG00000109046	WSB1	TRUE	TRUE
chr17	27304864	C	G	ENST00000262394	ENSG00000109046	WSB1	TRUE	TRUE
chr17	27304870	C	A	ENST00000262394	ENSG00000109046	WSB1	TRUE	TRUE
chr17	27304870	C	G	ENST00000262394	ENSG00000109046	WSB1	TRUE	TRUE
chr17	27304872	A	T	ENST00000262394	ENSG00000109046	WSB1	TRUE	TRUE
chr17	27304878	A	T	ENST00000262394	ENSG00000109046	WSB1	TRUE	TRUE
chr17	27304887	A	T	ENST00000262394	ENSG00000109046	WSB1	TRUE	TRUE
chr17	27304894	G	A	ENST00000262394	ENSG00000109046	WSB1	TRUE	TRUE
chr17	27304895	G	A	ENST00000262394	ENSG00000109046	WSB1	TRUE	TRUE
chr17	27304902	A	T	ENST00000262394	ENSG00000109046	WSB1	TRUE	TRUE
chr17	27304911	G	T	ENST00000262394	ENSG00000109046	WSB1	TRUE	TRUE
chr17	27304912	G	A	ENST00000262394	ENSG00000109046	WSB1	TRUE	FALSE
chr17	27304912	G	C	ENST00000262394	ENSG00000109046	WSB1	TRUE	FALSE
chr17	27304912	G	T	ENST00000262394	ENSG00000109046	WSB1	TRUE	FALSE
chr17	27304913	T	A	ENST00000262394	ENSG00000109046	WSB1	TRUE	FALSE
chr17	27304913	T	C	ENST00000262394	ENSG00000109046	WSB1	TRUE	FALSE
chr17	27304913	T	G	ENST00000262394	ENSG00000109046	WSB1	TRUE	FALSE
chr17	27306780	A	C	ENST00000262394	ENSG00000109046	WSB1	TRUE	FALSE
chr17	27306780	A	G	ENST00000262394	ENSG00000109046	WSB1	TRUE	FALSE
chr17	27306780	A	T	ENST00000262394	ENSG00000109046	WSB1	TRUE	FALSE
chr17	27306781	G	A	ENST00000262394	ENSG00000109046	WSB1	TRUE	FALSE
chr17	27306781	G	C	ENST00000262394	ENSG00000109046	WSB1	TRUE	FALSE
chr17	27306781	G	T	ENST00000262394	ENSG00000109046	WSB1	TRUE	FALSE
chr17	27306793	A	T	ENST00000262394	ENSG00000109046	WSB1	TRUE	TRUE
chr17	27306800	T	A	ENST00000262394	ENSG00000109046	WSB1	TRUE	TRUE
chr17	27306811	C	T	ENST00000262394	ENSG00000109046	WSB1	TRUE	TRUE
chr17	27306818	G	A	ENST00000262394	ENSG00000109046	WSB1	TRUE	TRUE
chr17	27306819	G	A	ENST00000262394	ENSG00000109046	WSB1	TRUE	TRUE
chr17	27306825	C	A	ENST00000262394	ENSG00000109046	WSB1	TRUE	TRUE
chr17	27306825	C	G	ENST00000262394	ENSG00000109046	WSB1	TRUE	TRUE
chr17	27306831	T	A	ENST00000262394	ENSG00000109046	WSB1	TRUE	TRUE
chr17	27306861	T	A	ENST00000262394	ENSG00000109046	WSB1	TRUE	TRUE
chr17	27306863	C	A	ENST00000262394	ENSG00000109046	WSB1	TRUE	TRUE
chr17	27306863	C	G	ENST00000262394	ENSG00000109046	WSB1	TRUE	TRUE
chr17	27306868	G	T	ENST00000262394	ENSG00000109046	WSB1	TRUE	TRUE
chr17	27306877	A	T	ENST00000262394	ENSG00000109046	WSB1	TRUE	TRUE
chr17	27306883	G	A	ENST00000262394	ENSG00000109046	WSB1	TRUE	FALSE
chr17	27306883	G	C	ENST00000262394	ENSG00000109046	WSB1	TRUE	FALSE
chr17	27306883	G	T	ENST00000262394	ENSG00000109046	WSB1	TRUE	FALSE
chr17	27306884	T	A	ENST00000262394	ENSG00000109046	WSB1	TRUE	FALSE
chr17	27306884	T	C	ENST00000262394	ENSG00000109046	WSB1	TRUE	FALSE
chr17	27306884	T	G	ENST00000262394	ENSG00000109046	WSB1	TRUE	FALSE
chr17	27309098	A	C	ENST00000262394	ENSG00000109046	WSB1	TRUE	FALSE
chr17	27309098	A	G	ENST00000262394	ENSG00000109046	WSB1	TRUE	FALSE
chr17	27309098	A	T	ENST00000262394	ENSG00000109046	WSB1	TRUE	FALSE
chr17	27309099	G	A	ENST00000262394	ENSG00000109046	WSB1	TRUE	TRUE
chr17	27309099	G	C	ENST00000262394	ENSG00000109046	WSB1	TRUE	FALSE
chr17	27309099	G	T	ENST00000262394	ENSG00000109046	WSB1	TRUE	FALSE
chr17	27309110	G	A	ENST00000262394	ENSG00000109046	WSB1	TRUE	TRUE
chr17	27309111	G	A	ENST00000262394	ENSG00000109046	WSB1	TRUE	TRUE
chr17	27309121	A	T	ENST00000262394	ENSG00000109046	WSB1	TRUE	TRUE
chr17	27309126	C	A	ENST00000262394	ENSG00000109046	WSB1	TRUE	TRUE
chr17	27309126	C	G	ENST00000262394	ENSG00000109046	WSB1	TRUE	TRUE
chr17	27309139	A	T	ENST00000262394	ENSG00000109046	WSB1	TRUE	TRUE
chr17	27309145	G	T	ENST00000262394	ENSG00000109046	WSB1	TRUE	TRUE
chr17	27309148	G	T	ENST00000262394	ENSG00000109046	WSB1	TRUE	TRUE
chr17	27309174	T	A	ENST00000262394	ENSG00000109046	WSB1	TRUE	TRUE
chr17	27309190	G	T	ENST00000262394	ENSG00000109046	WSB1	TRUE	TRUE
chr17	27309197	T	A	ENST00000262394	ENSG00000109046	WSB1	TRUE	TRUE
chr17	27309197	T	G	ENST00000262394	ENSG00000109046	WSB1	TRUE	TRUE
chr17	27309216	T	A	ENST00000262394	ENSG00000109046	WSB1	TRUE	TRUE
chr17	27309216	T	G	ENST00000262394	ENSG00000109046	WSB1	TRUE	TRUE
chr17	27309223	C	T	ENST00000262394	ENSG00000109046	WSB1	TRUE	TRUE
chr17	27309231	T	A	ENST00000262394	ENSG00000109046	WSB1	TRUE	TRUE
chr17	27309231	T	G	ENST00000262394	ENSG00000109046	WSB1	TRUE	TRUE
chr17	27309236	G	A	ENST00000262394	ENSG00000109046	WSB1	TRUE	TRUE
chr17	27309237	G	A	ENST00000262394	ENSG00000109046	WSB1	TRUE	TRUE
chr17	27309250	G	T	ENST00000262394	ENSG00000109046	WSB1	TRUE	TRUE
chr17	27309265	G	T	ENST00000262394	ENSG00000109046	WSB1	TRUE	TRUE
chr17	27309273	G	A	ENST00000262394	ENSG00000109046	WSB1	TRUE	TRUE
chr17	27309273	G	C	ENST00000262394	ENSG00000109046	WSB1	TRUE	TRUE
chr17	27309273	G	T	ENST00000262394	ENSG00000109046	WSB1	TRUE	TRUE
chr17	27309274	T	A	ENST00000262394	ENSG00000109046	WSB1	TRUE	TRUE
chr17	27309274	T	C	ENST00000262394	ENSG00000109046	WSB1	TRUE	FALSE
chr17	27309274	T	G	ENST00000262394	ENSG00000109046	WSB1	TRUE	TRUE
chr17	27310059	A	C	ENST00000262394	ENSG00000109046	WSB1	TRUE	FALSE
chr17	27310059	A	G	ENST00000262394	ENSG00000109046	WSB1	TRUE	FALSE
chr17	27310059	A	T	ENST00000262394	ENSG00000109046	WSB1	TRUE	FALSE
chr17	27310060	G	A	ENST00000262394	ENSG00000109046	WSB1	TRUE	FALSE
chr17	27310060	G	C	ENST00000262394	ENSG00000109046	WSB1	TRUE	FALSE
chr17	27310060	G	T	ENST00000262394	ENSG00000109046	WSB1	TRUE	FALSE
chr17	27310095	G	T	ENST00000262394	ENSG00000109046	WSB1	TRUE	TRUE
chr17	27310098	G	T	ENST00000262394	ENSG00000109046	WSB1	TRUE	TRUE
chr17	27310114	G	A	ENST00000262394	ENSG00000109046	WSB1	TRUE	TRUE
chr17	27310115	G	A	ENST00000262394	ENSG00000109046	WSB1	TRUE	TRUE
chr17	27310119	C	T	ENST00000262394	ENSG00000109046	WSB1	TRUE	TRUE
chr17	27310143	G	T	ENST00000262394	ENSG00000109046	WSB1	TRUE	TRUE
chr17	27310173	A	T	ENST00000262394	ENSG00000109046	WSB1	TRUE	TRUE
chr17	27310175	G	A	ENST00000262394	ENSG00000109046	WSB1	TRUE	FALSE
chr17	27310175	G	C	ENST00000262394	ENSG00000109046	WSB1	TRUE	FALSE
chr17	27310175	G	T	ENST00000262394	ENSG00000109046	WSB1	TRUE	FALSE
chr17	27310176	T	A	ENST00000262394	ENSG00000109046	WSB1	TRUE	FALSE
chr17	27310176	T	C	ENST00000262394	ENSG00000109046	WSB1	TRUE	FALSE
chr17	27310176	T	G	ENST00000262394	ENSG00000109046	WSB1	TRUE	FALSE
chr17	27311507	A	C	ENST00000262394	ENSG00000109046	WSB1	TRUE	FALSE
chr17	27311507	A	G	ENST00000262394	ENSG00000109046	WSB1	TRUE	FALSE
chr17	27311507	A	T	ENST00000262394	ENSG00000109046	WSB1	TRUE	FALSE
chr17	27311508	G	A	ENST00000262394	ENSG00000109046	WSB1	TRUE	FALSE
chr17	27311508	G	C	ENST00000262394	ENSG00000109046	WSB1	TRUE	FALSE
chr17	27311508	G	T	ENST00000262394	ENSG00000109046	WSB1	TRUE	FALSE
chr17	27311523	G	A	ENST00000262394	ENSG00000109046	WSB1	TRUE	TRUE
chr17	27311524	G	A	ENST00000262394	ENSG00000109046	WSB1	TRUE	TRUE
chr17	27311525	A	T	ENST00000262394	ENSG00000109046	WSB1	TRUE	TRUE
chr17	27311534	G	T	ENST00000262394	ENSG00000109046	WSB1	TRUE	TRUE
chr17	27311542	T	A	ENST00000262394	ENSG00000109046	WSB1	TRUE	TRUE
chr17	27311542	T	G	ENST00000262394	ENSG00000109046	WSB1	TRUE	TRUE
chr17	27311549	C	T	ENST00000262394	ENSG00000109046	WSB1	TRUE	TRUE
chr17	27311562	T	A	ENST00000262394	ENSG00000109046	WSB1	TRUE	TRUE
chr17	27311578	C	A	ENST00000262394	ENSG00000109046	WSB1	FALSE	FALSE
chr17	27311581	T	A	ENST00000262394	ENSG00000109046	WSB1	FALSE	FALSE
chr17	27311607	T	A	ENST00000262394	ENSG00000109046	WSB1
chr17	27311607	T	G	ENST00000262394	ENSG00000109046	WSB1
chr17	27311617	G	A	ENST00000262394	ENSG00000109046	WSB1	TRUE	FALSE
chr17	27311617	G	C	ENST00000262394	ENSG00000109046	WSB1	TRUE	FALSE
chr17	27311617	G	T	ENST00000262394	ENSG00000109046	WSB1	TRUE	FALSE
chr17	27311618	T	A	ENST00000262394	ENSG00000109046	WSB1	TRUE	FALSE
chr17	27311618	T	C	ENST00000262394	ENSG00000109046	WSB1	TRUE	FALSE
chr17	27311618	T	G	ENST00000262394	ENSG00000109046	WSB1	TRUE	FALSE
chr17	27312208	A	C	ENST00000262394	ENSG00000109046	WSB1	TRUE	TRUE
chr17	27312208	A	G	ENST00000262394	ENSG00000109046	WSB1	TRUE	TRUE
chr17	27312208	A	T	ENST00000262394	ENSG00000109046	WSB1	TRUE	TRUE
chr17	27312209	G	A	ENST00000262394	ENSG00000109046	WSB1	TRUE	TRUE
chr17	27312209	G	C	ENST00000262394	ENSG00000109046	WSB1	TRUE	TRUE
chr17	27312209	G	T	ENST00000262394	ENSG00000109046	WSB1	TRUE	TRUE
chr17	27312220	G	T	ENST00000262394	ENSG00000109046	WSB1	FALSE	FALSE
chr17	27312231	T	A	ENST00000262394	ENSG00000109046	WSB1	FALSE	FALSE
chr17	27312231	T	G	ENST00000262394	ENSG00000109046	WSB1	FALSE	FALSE
chr17	27312236	G	A	ENST00000262394	ENSG00000109046	WSB1	FALSE	FALSE
chr17	27312237	G	A	ENST00000262394	ENSG00000109046	WSB1	FALSE	FALSE
chr17	27312250	C	T	ENST00000262394	ENSG00000109046	WSB1	FALSE	FALSE
chr17	27312265	C	T	ENST00000262394	ENSG00000109046	WSB1	FALSE	FALSE
chr17	27312272	T	A	ENST00000262394	ENSG00000109046	WSB1	FALSE	FALSE
chr17	27312272	T	G	ENST00000262394	ENSG00000109046	WSB1	FALSE	FALSE
chr17	27312276	T	A	ENST00000262394	ENSG00000109046	WSB1	FALSE	FALSE
chr17	27312284	C	A	ENST00000262394	ENSG00000109046	WSB1	FALSE	FALSE
chr17	27312284	C	G	ENST00000262394	ENSG00000109046	WSB1	FALSE	FALSE
chr17	27312289	C	T	ENST00000262394	ENSG00000109046	WSB1	FALSE	FALSE
chr17	27312292	A	T	ENST00000262394	ENSG00000109046	WSB1	FALSE	FALSE
chr17	27312307	C	T	ENST00000262394	ENSG00000109046	WSB1	FALSE	FALSE
chr17	27312310	G	T	ENST00000262394	ENSG00000109046	WSB1	FALSE	FALSE
chr17	27312316	C	T	ENST00000262394	ENSG00000109046	WSB1	FALSE	FALSE
chr17	27312319	G	T	ENST00000262394	ENSG00000109046	WSB1	FALSE	FALSE
chr17	27312337	A	T	ENST00000262394	ENSG00000109046	WSB1	FALSE	FALSE
chr17	27312344	T	A	ENST00000262394	ENSG00000109046	WSB1	FALSE	FALSE
chr17	27312346	G	T	ENST00000262394	ENSG00000109046	WSB1	FALSE	FALSE
chr17	27312356	C	A	ENST00000262394	ENSG00000109046	WSB1	FALSE	FALSE
chr17	27312360	T	A	ENST00000262394	ENSG00000109046	WSB1	FALSE	FALSE
chr17	27312360	T	G	ENST00000262394	ENSG00000109046	WSB1	FALSE	FALSE
chr17	27456650	A	T	ENST00000644974	ENSG00000141068	KSR1	FALSE	FALSE
chr17	27456677	G	T	ENST00000644974	ENSG00000141068	KSR1	FALSE	FALSE
chr17	27456680	G	T	ENST00000644974	ENSG00000141068	KSR1	FALSE	FALSE
chr17	27456683	A	T	ENST00000644974	ENSG00000141068	KSR1	FALSE	FALSE
chr17	27456686	A	T	ENST00000644974	ENSG00000141068	KSR1	FALSE	FALSE
chr17	27456689	G	T	ENST00000644974	ENSG00000141068	KSR1	FALSE	FALSE
chr17	27456722	G	T	ENST00000644974	ENSG00000141068	KSR1
chr17	27456725	G	T	ENST00000644974	ENSG00000141068	KSR1
chr17	27456758	C	T	ENST00000644974	ENSG00000141068	KSR1
chr17	27456761	C	T	ENST00000644974	ENSG00000141068	KSR1
chr17	27456766	C	A	ENST00000644974	ENSG00000141068	KSR1
chr17	27456770	C	T	ENST00000644974	ENSG00000141068	KSR1
chr17	27456776	C	T	ENST00000644974	ENSG00000141068	KSR1
chr17	27456779	A	T	ENST00000644974	ENSG00000141068	KSR1
chr17	27456824	A	T	ENST00000644974	ENSG00000141068	KSR1
chr17	27456829	C	A	ENST00000644974	ENSG00000141068	KSR1
chr17	27456851	C	T	ENST00000644974	ENSG00000141068	KSR1
chr17	27456854	C	T	ENST00000644974	ENSG00000141068	KSR1
chr17	27456857	G	T	ENST00000644974	ENSG00000141068	KSR1
chr17	27456872	G	T	ENST00000644974	ENSG00000141068	KSR1
chr17	27456875	G	A	ENST00000644974	ENSG00000141068	KSR1	TRUE	FALSE
chr17	27456875	G	C	ENST00000644974	ENSG00000141068	KSR1	TRUE	FALSE
chr17	27456875	G	T	ENST00000644974	ENSG00000141068	KSR1	TRUE	FALSE
chr17	27456876	T	A	ENST00000644974	ENSG00000141068	KSR1	TRUE	FALSE
chr17	27456876	T	C	ENST00000644974	ENSG00000141068	KSR1	FALSE	FALSE
chr17	27456876	T	G	ENST00000644974	ENSG00000141068	KSR1	TRUE	FALSE
chr17	27550566	A	C	ENST00000644974	ENSG00000141068	KSR1	TRUE	FALSE
chr17	27550566	A	G	ENST00000644974	ENSG00000141068	KSR1	TRUE	FALSE
chr17	27550566	A	T	ENST00000644974	ENSG00000141068	KSR1	TRUE	FALSE
chr17	27550567	G	A	ENST00000644974	ENSG00000141068	KSR1	TRUE	FALSE
chr17	27550567	G	C	ENST00000644974	ENSG00000141068	KSR1	TRUE	FALSE
chr17	27550567	G	T	ENST00000644974	ENSG00000141068	KSR1	TRUE	FALSE
chr17	27550571	A	T	ENST00000644974	ENSG00000141068	KSR1
chr17	27550585	C	A	ENST00000644974	ENSG00000141068	KSR1
chr17	27550585	C	G	ENST00000644974	ENSG00000141068	KSR1
chr17	27550591	T	A	ENST00000644974	ENSG00000141068	KSR1
chr17	27550592	A	T	ENST00000644974	ENSG00000141068	KSR1
chr17	27550595	C	T	ENST00000644974	ENSG00000141068	KSR1
chr17	27550601	C	T	ENST00000644974	ENSG00000141068	KSR1
chr17	27550606	C	A	ENST00000644974	ENSG00000141068	KSR1
chr17	27550607	A	T	ENST00000644974	ENSG00000141068	KSR1
chr17	27550628	G	T	ENST00000644974	ENSG00000141068	KSR1
chr17	27550640	G	T	ENST00000644974	ENSG00000141068	KSR1
chr17	27550654	C	A	ENST00000644974	ENSG00000141068	KSR1
chr17	27550654	C	G	ENST00000644974	ENSG00000141068	KSR1
chr17	27550671	G	A	ENST00000644974	ENSG00000141068	KSR1
chr17	27550672	G	A	ENST00000644974	ENSG00000141068	KSR1
chr17	27550678	C	A	ENST00000644974	ENSG00000141068	KSR1
chr17	27550678	C	G	ENST00000644974	ENSG00000141068	KSR1
chr17	27550697	G	T	ENST00000644974	ENSG00000141068	KSR1
chr17	27550706	C	T	ENST00000644974	ENSG00000141068	KSR1
chr17	27550709	G	A	ENST00000644974	ENSG00000141068	KSR1	TRUE	FALSE
chr17	27550709	G	C	ENST00000644974	ENSG00000141068	KSR1	TRUE	FALSE
chr17	27550709	G	T	ENST00000644974	ENSG00000141068	KSR1	TRUE	FALSE
chr17	27550710	T	A	ENST00000644974	ENSG00000141068	KSR1	TRUE	FALSE
chr17	27550710	T	C	ENST00000644974	ENSG00000141068	KSR1	TRUE	FALSE
chr17	27550710	T	G	ENST00000644974	ENSG00000141068	KSR1	TRUE	FALSE
chr17	27577490	A	C	ENST00000644974	ENSG00000141068	KSR1	TRUE	FALSE
chr17	27577490	A	G	ENST00000644974	ENSG00000141068	KSR1	TRUE	FALSE
chr17	27577490	A	T	ENST00000644974	ENSG00000141068	KSR1	TRUE	FALSE
chr17	27577491	G	A	ENST00000644974	ENSG00000141068	KSR1	TRUE	FALSE
chr17	27577491	G	C	ENST00000644974	ENSG00000141068	KSR1	TRUE	FALSE
chr17	27577491	G	T	ENST00000644974	ENSG00000141068	KSR1	TRUE	FALSE
chr17	27577492	G	T	ENST00000644974	ENSG00000141068	KSR1	TRUE	TRUE
chr17	27577501	C	T	ENST00000644974	ENSG00000141068	KSR1	TRUE	TRUE
chr17	27577528	G	T	ENST00000644974	ENSG00000141068	KSR1	TRUE	TRUE
chr17	27577537	G	T	ENST00000644974	ENSG00000141068	KSR1	TRUE	TRUE
chr17	27577543	A	T	ENST00000644974	ENSG00000141068	KSR1	TRUE	TRUE
chr17	27577549	A	T	ENST00000644974	ENSG00000141068	KSR1	TRUE	TRUE
chr17	27577552	G	T	ENST00000644974	ENSG00000141068	KSR1	TRUE	TRUE
chr17	27577569	T	A	ENST00000644974	ENSG00000141068	KSR1	TRUE	TRUE
chr17	27577585	G	T	ENST00000644974	ENSG00000141068	KSR1	TRUE	TRUE
chr17	27577590	T	A	ENST00000644974	ENSG00000141068	KSR1	TRUE	TRUE
chr17	27577600	C	T	ENST00000644974	ENSG00000141068	KSR1	TRUE	TRUE
chr17	27577605	T	A	ENST00000644974	ENSG00000141068	KSR1	TRUE	TRUE
chr17	27577605	T	G	ENST00000644974	ENSG00000141068	KSR1	TRUE	TRUE
chr17	27577617	C	A	ENST00000644974	ENSG00000141068	KSR1	TRUE	TRUE
chr17	27577624	A	T	ENST00000644974	ENSG00000141068	KSR1	TRUE	TRUE
chr17	27577639	G	T	ENST00000644974	ENSG00000141068	KSR1	TRUE	TRUE
chr17	27577640	G	A	ENST00000644974	ENSG00000141068	KSR1	TRUE	FALSE
chr17	27577640	G	C	ENST00000644974	ENSG00000141068	KSR1	TRUE	FALSE
chr17	27577640	G	T	ENST00000644974	ENSG00000141068	KSR1	TRUE	FALSE
chr17	27577641	T	A	ENST00000644974	ENSG00000141068	KSR1	TRUE	FALSE
chr17	27577641	T	C	ENST00000644974	ENSG00000141068	KSR1	TRUE	FALSE
chr17	27577641	T	G	ENST00000644974	ENSG00000141068	KSR1	TRUE	FALSE
chr17	27582644	A	C	ENST00000644974	ENSG00000141068	KSR1	TRUE	FALSE
chr17	27582644	A	G	ENST00000644974	ENSG00000141068	KSR1	TRUE	FALSE
chr17	27582644	A	T	ENST00000644974	ENSG00000141068	KSR1	TRUE	FALSE
chr17	27582645	G	A	ENST00000644974	ENSG00000141068	KSR1	TRUE	FALSE
chr17	27582645	G	C	ENST00000644974	ENSG00000141068	KSR1	TRUE	FALSE
chr17	27582645	G	T	ENST00000644974	ENSG00000141068	KSR1	TRUE	FALSE
chr17	27582651	G	T	ENST00000644974	ENSG00000141068	KSR1	TRUE	TRUE
chr17	27582657	A	T	ENST00000644974	ENSG00000141068	KSR1	TRUE	TRUE
chr17	27582660	G	T	ENST00000644974	ENSG00000141068	KSR1	TRUE	TRUE
chr17	27582673	G	A	ENST00000644974	ENSG00000141068	KSR1	TRUE	TRUE
chr17	27582674	G	A	ENST00000644974	ENSG00000141068	KSR1	TRUE	TRUE
chr17	27582679	C	A	ENST00000644974	ENSG00000141068	KSR1	TRUE	TRUE
chr17	27582679	C	G	ENST00000644974	ENSG00000141068	KSR1	TRUE	TRUE
chr17	27582682	T	A	ENST00000644974	ENSG00000141068	KSR1	TRUE	TRUE
chr17	27582696	G	T	ENST00000644974	ENSG00000141068	KSR1	TRUE	TRUE
chr17	27582706	C	A	ENST00000644974	ENSG00000141068	KSR1	TRUE	TRUE
chr17	27582706	C	G	ENST00000644974	ENSG00000141068	KSR1	TRUE	TRUE
chr17	27582730	C	A	ENST00000644974	ENSG00000141068	KSR1	TRUE	TRUE
chr17	27582730	C	G	ENST00000644974	ENSG00000141068	KSR1	TRUE	TRUE
chr17	27582748	G	A	ENST00000644974	ENSG00000141068	KSR1	TRUE	TRUE
chr17	27582749	G	A	ENST00000644974	ENSG00000141068	KSR1	TRUE	TRUE
chr17	27582765	C	T	ENST00000644974	ENSG00000141068	KSR1	TRUE	TRUE
chr17	27582774	A	T	ENST00000644974	ENSG00000141068	KSR1	TRUE	TRUE
chr17	27582792	C	T	ENST00000644974	ENSG00000141068	KSR1	TRUE	TRUE
chr17	27582817	C	A	ENST00000644974	ENSG00000141068	KSR1	TRUE	TRUE
chr17	27582817	C	G	ENST00000644974	ENSG00000141068	KSR1	TRUE	TRUE
chr17	27582832	C	A	ENST00000644974	ENSG00000141068	KSR1	TRUE	TRUE
chr17	27582832	C	G	ENST00000644974	ENSG00000141068	KSR1	TRUE	TRUE
chr17	27582858	G	T	ENST00000644974	ENSG00000141068	KSR1	TRUE	TRUE
chr17	27582868	C	A	ENST00000644974	ENSG00000141068	KSR1	TRUE	TRUE
chr17	27582868	C	G	ENST00000644974	ENSG00000141068	KSR1	TRUE	TRUE
chr17	27582878	T	A	ENST00000644974	ENSG00000141068	KSR1	TRUE	TRUE
chr17	27582951	C	T	ENST00000644974	ENSG00000141068	KSR1
chr17	27582957	C	T	ENST00000644974	ENSG00000141068	KSR1
chr17	27582969	A	T	ENST00000644974	ENSG00000141068	KSR1
chr17	27582975	A	T	ENST00000644974	ENSG00000141068	KSR1
chr17	27583008	A	T	ENST00000644974	ENSG00000141068	KSR1
chr17	27583017	C	T	ENST00000644974	ENSG00000141068	KSR1	TRUE	TRUE
chr17	27583053	A	T	ENST00000644974	ENSG00000141068	KSR1	TRUE	TRUE
chr17	27583062	G	T	ENST00000644974	ENSG00000141068	KSR1	TRUE	TRUE
chr17	27583068	C	T	ENST00000644974	ENSG00000141068	KSR1	TRUE	TRUE
chr17	27583099	C	A	ENST00000644974	ENSG00000141068	KSR1	TRUE	TRUE
chr17	27583106	G	A	ENST00000644974	ENSG00000141068	KSR1	TRUE	FALSE
chr17	27583106	G	C	ENST00000644974	ENSG00000141068	KSR1	TRUE	FALSE
chr17	27583106	G	T	ENST00000644974	ENSG00000141068	KSR1	TRUE	FALSE
chr17	27583107	T	A	ENST00000644974	ENSG00000141068	KSR1	TRUE	FALSE
chr17	27583107	T	C	ENST00000644974	ENSG00000141068	KSR1	FALSE	FALSE
chr17	27583107	T	G	ENST00000644974	ENSG00000141068	KSR1	TRUE	FALSE
chr17	27585655	A	C	ENST00000644974	ENSG00000141068	KSR1	FALSE	FALSE
chr17	27585655	A	G	ENST00000644974	ENSG00000141068	KSR1	FALSE	FALSE
chr17	27585655	A	T	ENST00000644974	ENSG00000141068	KSR1	FALSE	FALSE
chr17	27585656	G	A	ENST00000644974	ENSG00000141068	KSR1	FALSE	FALSE
chr17	27585656	G	C	ENST00000644974	ENSG00000141068	KSR1	FALSE	FALSE
chr17	27585656	G	T	ENST00000644974	ENSG00000141068	KSR1	FALSE	FALSE
chr17	27585662	G	A	ENST00000644974	ENSG00000141068	KSR1	FALSE	FALSE
chr17	27585662	G	C	ENST00000644974	ENSG00000141068	KSR1	FALSE	FALSE
chr17	27585662	G	T	ENST00000644974	ENSG00000141068	KSR1	FALSE	FALSE
chr17	27585663	T	A	ENST00000644974	ENSG00000141068	KSR1	FALSE	FALSE
chr17	27585663	T	C	ENST00000644974	ENSG00000141068	KSR1	FALSE	FALSE
chr17	27585663	T	G	ENST00000644974	ENSG00000141068	KSR1	FALSE	FALSE
chr17	27588473	A	C	ENST00000644974	ENSG00000141068	KSR1	TRUE	FALSE
chr17	27588473	A	G	ENST00000644974	ENSG00000141068	KSR1	TRUE	FALSE
chr17	27588473	A	T	ENST00000644974	ENSG00000141068	KSR1	TRUE	FALSE
chr17	27588474	G	A	ENST00000644974	ENSG00000141068	KSR1	TRUE	FALSE
chr17	27588474	G	C	ENST00000644974	ENSG00000141068	KSR1	TRUE	FALSE
chr17	27588474	G	T	ENST00000644974	ENSG00000141068	KSR1	TRUE	FALSE
chr17	27588481	C	A	ENST00000644974	ENSG00000141068	KSR1	TRUE	TRUE
chr17	27588486	G	T	ENST00000644974	ENSG00000141068	KSR1	TRUE	TRUE
chr17	27588495	C	T	ENST00000644974	ENSG00000141068	KSR1	TRUE	TRUE
chr17	27588523	C	A	ENST00000644974	ENSG00000141068	KSR1	TRUE	TRUE
chr17	27588536	G	A	ENST00000644974	ENSG00000141068	KSR1	TRUE	FALSE
chr17	27588536	G	C	ENST00000644974	ENSG00000141068	KSR1	TRUE	FALSE
chr17	27588536	G	T	ENST00000644974	ENSG00000141068	KSR1	TRUE	FALSE
chr17	27588537	T	A	ENST00000644974	ENSG00000141068	KSR1	TRUE	FALSE
chr17	27588537	T	C	ENST00000644974	ENSG00000141068	KSR1	TRUE	FALSE
chr17	27588537	T	G	ENST00000644974	ENSG00000141068	KSR1	TRUE	FALSE
chr17	27590809	A	C	ENST00000644974	ENSG00000141068	KSR1	TRUE	FALSE
chr17	27590809	A	G	ENST00000644974	ENSG00000141068	KSR1	TRUE	FALSE
chr17	27590809	A	T	ENST00000644974	ENSG00000141068	KSR1	TRUE	FALSE
chr17	27590810	G	A	ENST00000644974	ENSG00000141068	KSR1	TRUE	FALSE
chr17	27590810	G	C	ENST00000644974	ENSG00000141068	KSR1	TRUE	FALSE
chr17	27590810	G	T	ENST00000644974	ENSG00000141068	KSR1	TRUE	FALSE
chr17	27590821	A	T	ENST00000644974	ENSG00000141068	KSR1	TRUE	TRUE
chr17	27590828	G	A	ENST00000644974	ENSG00000141068	KSR1	TRUE	TRUE
chr17	27590829	G	A	ENST00000644974	ENSG00000141068	KSR1	TRUE	TRUE
chr17	27590834	C	A	ENST00000644974	ENSG00000141068	KSR1	TRUE	TRUE
chr17	27590836	C	T	ENST00000644974	ENSG00000141068	KSR1	TRUE	TRUE
chr17	27590844	C	A	ENST00000644974	ENSG00000141068	KSR1	TRUE	TRUE
chr17	27590853	C	A	ENST00000644974	ENSG00000141068	KSR1	TRUE	TRUE
chr17	27590854	C	T	ENST00000644974	ENSG00000141068	KSR1	TRUE	TRUE
chr17	27590857	A	T	ENST00000644974	ENSG00000141068	KSR1	TRUE	TRUE
chr17	27590872	G	T	ENST00000644974	ENSG00000141068	KSR1	TRUE	TRUE
chr17	27590878	A	T	ENST00000644974	ENSG00000141068	KSR1	TRUE	TRUE
chr17	27590883	C	A	ENST00000644974	ENSG00000141068	KSR1	TRUE	TRUE
chr17	27590884	A	T	ENST00000644974	ENSG00000141068	KSR1	TRUE	TRUE
chr17	27590892	C	A	ENST00000644974	ENSG00000141068	KSR1	TRUE	TRUE
chr17	27590895	G	A	ENST00000644974	ENSG00000141068	KSR1	TRUE	FALSE
chr17	27590895	G	C	ENST00000644974	ENSG00000141068	KSR1	TRUE	FALSE
chr17	27590895	G	T	ENST00000644974	ENSG00000141068	KSR1	TRUE	FALSE
chr17	27590896	T	A	ENST00000644974	ENSG00000141068	KSR1	TRUE	FALSE
chr17	27590896	T	C	ENST00000644974	ENSG00000141068	KSR1	TRUE	FALSE
chr17	27590896	T	G	ENST00000644974	ENSG00000141068	KSR1	TRUE	FALSE
chr17	27592359	A	C	ENST00000644974	ENSG00000141068	KSR1	TRUE	FALSE
chr17	27592359	A	G	ENST00000644974	ENSG00000141068	KSR1	TRUE	FALSE
chr17	27592359	A	T	ENST00000644974	ENSG00000141068	KSR1	TRUE	FALSE
chr17	27592360	G	A	ENST00000644974	ENSG00000141068	KSR1	TRUE	FALSE
chr17	27592360	G	C	ENST00000644974	ENSG00000141068	KSR1	TRUE	FALSE
chr17	27592360	G	T	ENST00000644974	ENSG00000141068	KSR1	TRUE	FALSE
chr17	27592363	T	A	ENST00000644974	ENSG00000141068	KSR1	TRUE	TRUE
chr17	27592365	A	T	ENST00000644974	ENSG00000141068	KSR1	TRUE	TRUE
chr17	27592370	T	A	ENST00000644974	ENSG00000141068	KSR1	TRUE	TRUE
chr17	27592377	A	T	ENST00000644974	ENSG00000141068	KSR1	TRUE	TRUE
chr17	27592382	T	A	ENST00000644974	ENSG00000141068	KSR1	TRUE	TRUE
chr17	27592386	A	T	ENST00000644974	ENSG00000141068	KSR1	TRUE	TRUE
chr17	27592389	G	T	ENST00000644974	ENSG00000141068	KSR1	TRUE	TRUE
chr17	27592403	T	A	ENST00000644974	ENSG00000141068	KSR1	TRUE	TRUE
chr17	27592404	A	T	ENST00000644974	ENSG00000141068	KSR1	TRUE	TRUE
chr17	27592423	G	A	ENST00000644974	ENSG00000141068	KSR1	TRUE	FALSE
chr17	27592423	G	C	ENST00000644974	ENSG00000141068	KSR1	TRUE	FALSE
chr17	27592423	G	T	ENST00000644974	ENSG00000141068	KSR1	TRUE	FALSE
chr17	27592424	T	A	ENST00000644974	ENSG00000141068	KSR1	TRUE	FALSE
chr17	27592424	T	C	ENST00000644974	ENSG00000141068	KSR1	TRUE	FALSE
chr17	27592424	T	G	ENST00000644974	ENSG00000141068	KSR1	TRUE	FALSE
chr17	27592518	A	C	ENST00000644974	ENSG00000141068	KSR1	TRUE	FALSE
chr17	27592518	A	G	ENST00000644974	ENSG00000141068	KSR1	TRUE	FALSE
chr17	27592518	A	T	ENST00000644974	ENSG00000141068	KSR1	TRUE	FALSE
chr17	27592519	G	A	ENST00000644974	ENSG00000141068	KSR1	TRUE	FALSE
chr17	27592519	G	C	ENST00000644974	ENSG00000141068	KSR1	TRUE	FALSE
chr17	27592519	G	T	ENST00000644974	ENSG00000141068	KSR1	TRUE	FALSE
chr17	27592540	G	T	ENST00000644974	ENSG00000141068	KSR1	TRUE	TRUE
chr17	27592553	C	A	ENST00000644974	ENSG00000141068	KSR1	TRUE	TRUE
chr17	27592576	A	T	ENST00000644974	ENSG00000141068	KSR1	TRUE	TRUE
chr17	27592585	G	T	ENST00000644974	ENSG00000141068	KSR1	TRUE	TRUE
chr17	27592597	G	T	ENST00000644974	ENSG00000141068	KSR1	TRUE	TRUE
chr17	27592609	A	T	ENST00000644974	ENSG00000141068	KSR1	TRUE	TRUE
chr17	27592621	A	T	ENST00000644974	ENSG00000141068	KSR1	TRUE	TRUE
chr17	27592624	A	T	ENST00000644974	ENSG00000141068	KSR1	TRUE	TRUE
chr17	27592627	G	A	ENST00000644974	ENSG00000141068	KSR1	TRUE	FALSE
chr17	27592627	G	C	ENST00000644974	ENSG00000141068	KSR1	TRUE	FALSE
chr17	27592627	G	T	ENST00000644974	ENSG00000141068	KSR1	TRUE	FALSE
chr17	27592628	T	A	ENST00000644974	ENSG00000141068	KSR1	TRUE	FALSE
chr17	27592628	T	C	ENST00000644974	ENSG00000141068	KSR1	TRUE	FALSE
chr17	27592628	T	G	ENST00000644974	ENSG00000141068	KSR1	TRUE	FALSE
chr17	27597266	A	C	ENST00000644974	ENSG00000141068	KSR1	TRUE	FALSE
chr17	27597266	A	G	ENST00000644974	ENSG00000141068	KSR1	TRUE	FALSE
chr17	27597266	A	T	ENST00000644974	ENSG00000141068	KSR1	TRUE	FALSE
chr17	27597267	G	A	ENST00000644974	ENSG00000141068	KSR1	TRUE	FALSE
chr17	27597267	G	C	ENST00000644974	ENSG00000141068	KSR1	TRUE	FALSE
chr17	27597267	G	T	ENST00000644974	ENSG00000141068	KSR1	TRUE	FALSE
chr17	27597268	G	T	ENST00000644974	ENSG00000141068	KSR1	TRUE	TRUE
chr17	27597341	C	A	ENST00000644974	ENSG00000141068	KSR1	TRUE	TRUE
chr17	27597341	C	G	ENST00000644974	ENSG00000141068	KSR1	TRUE	TRUE
chr17	27597362	C	A	ENST00000644974	ENSG00000141068	KSR1	TRUE	TRUE
chr17	27597362	C	G	ENST00000644974	ENSG00000141068	KSR1	TRUE	TRUE
chr17	27597401	C	A	ENST00000644974	ENSG00000141068	KSR1	TRUE	TRUE
chr17	27597401	C	G	ENST00000644974	ENSG00000141068	KSR1	TRUE	TRUE
chr17	27597409	C	T	ENST00000644974	ENSG00000141068	KSR1	TRUE	TRUE
chr17	27597437	G	A	ENST00000644974	ENSG00000141068	KSR1	TRUE	FALSE
chr17	27597437	G	C	ENST00000644974	ENSG00000141068	KSR1	TRUE	FALSE
chr17	27597437	G	T	ENST00000644974	ENSG00000141068	KSR1	TRUE	FALSE
chr17	27597438	T	A	ENST00000644974	ENSG00000141068	KSR1	TRUE	FALSE
chr17	27597438	T	C	ENST00000644974	ENSG00000141068	KSR1	TRUE	FALSE
chr17	27597438	T	G	ENST00000644974	ENSG00000141068	KSR1	TRUE	FALSE
chr17	27601358	A	C	ENST00000644974	ENSG00000141068	KSR1	FALSE	FALSE
chr17	27601358	A	G	ENST00000644974	ENSG00000141068	KSR1	FALSE	FALSE
chr17	27601358	A	T	ENST00000644974	ENSG00000141068	KSR1	FALSE	FALSE
chr17	27601359	G	A	ENST00000644974	ENSG00000141068	KSR1	FALSE	FALSE
chr17	27601359	G	C	ENST00000644974	ENSG00000141068	KSR1	FALSE	FALSE
chr17	27601359	G	T	ENST00000644974	ENSG00000141068	KSR1	FALSE	FALSE
chr17	27601367	C	A	ENST00000644974	ENSG00000141068	KSR1	TRUE	TRUE
chr17	27601367	C	G	ENST00000644974	ENSG00000141068	KSR1	TRUE	TRUE
chr17	27601380	A	T	ENST00000644974	ENSG00000141068	KSR1	TRUE	TRUE
chr17	27601383	C	T	ENST00000644974	ENSG00000141068	KSR1	TRUE	TRUE
chr17	27601386	C	T	ENST00000644974	ENSG00000141068	KSR1	TRUE	TRUE
chr17	27601402	G	A	ENST00000644974	ENSG00000141068	KSR1	FALSE	FALSE
chr17	27601402	G	C	ENST00000644974	ENSG00000141068	KSR1	FALSE	FALSE
chr17	27601402	G	T	ENST00000644974	ENSG00000141068	KSR1	FALSE	FALSE
chr17	27601403	T	A	ENST00000644974	ENSG00000141068	KSR1	FALSE	FALSE
chr17	27601403	T	C	ENST00000644974	ENSG00000141068	KSR1	FALSE	FALSE
chr17	27601403	T	G	ENST00000644974	ENSG00000141068	KSR1	FALSE	FALSE
chr17	27603832	A	C	ENST00000644974	ENSG00000141068	KSR1	TRUE	FALSE
chr17	27603832	A	G	ENST00000644974	ENSG00000141068	KSR1	TRUE	FALSE
chr17	27603832	A	T	ENST00000644974	ENSG00000141068	KSR1	TRUE	FALSE
chr17	27603833	G	A	ENST00000644974	ENSG00000141068	KSR1	TRUE	FALSE
chr17	27603833	G	C	ENST00000644974	ENSG00000141068	KSR1	TRUE	FALSE
chr17	27603833	G	T	ENST00000644974	ENSG00000141068	KSR1	TRUE	FALSE
chr17	27603840	C	A	ENST00000644974	ENSG00000141068	KSR1	TRUE	TRUE
chr17	27603840	C	G	ENST00000644974	ENSG00000141068	KSR1	TRUE	TRUE
chr17	27603869	G	T	ENST00000644974	ENSG00000141068	KSR1	TRUE	TRUE
chr17	27603889	G	A	ENST00000644974	ENSG00000141068	KSR1	TRUE	FALSE
chr17	27603889	G	C	ENST00000644974	ENSG00000141068	KSR1	TRUE	FALSE
chr17	27603889	G	T	ENST00000644974	ENSG00000141068	KSR1	TRUE	FALSE
chr17	27603890	T	A	ENST00000644974	ENSG00000141068	KSR1	TRUE	FALSE
chr17	27603890	T	C	ENST00000644974	ENSG00000141068	KSR1	TRUE	FALSE
chr17	27603890	T	G	ENST00000644974	ENSG00000141068	KSR1	TRUE	FALSE
chr17	27604678	A	C	ENST00000644974	ENSG00000141068	KSR1	TRUE	FALSE
chr17	27604678	A	G	ENST00000644974	ENSG00000141068	KSR1	TRUE	FALSE
chr17	27604678	A	T	ENST00000644974	ENSG00000141068	KSR1	TRUE	FALSE
chr17	27604679	G	A	ENST00000644974	ENSG00000141068	KSR1	TRUE	FALSE
chr17	27604679	G	C	ENST00000644974	ENSG00000141068	KSR1	TRUE	FALSE
chr17	27604679	G	T	ENST00000644974	ENSG00000141068	KSR1	TRUE	FALSE
chr17	27604690	C	T	ENST00000644974	ENSG00000141068	KSR1	TRUE	TRUE
chr17	27604696	A	T	ENST00000644974	ENSG00000141068	KSR1	TRUE	TRUE
chr17	27604709	T	A	ENST00000644974	ENSG00000141068	KSR1	TRUE	TRUE
chr17	27604711	G	T	ENST00000644974	ENSG00000141068	KSR1	TRUE	TRUE
chr17	27604720	G	T	ENST00000644974	ENSG00000141068	KSR1	TRUE	TRUE
chr17	27604726	G	T	ENST00000644974	ENSG00000141068	KSR1	TRUE	TRUE
chr17	27604729	G	A	ENST00000644974	ENSG00000141068	KSR1	TRUE	FALSE
chr17	27604729	G	C	ENST00000644974	ENSG00000141068	KSR1	TRUE	FALSE
chr17	27604729	G	T	ENST00000644974	ENSG00000141068	KSR1	TRUE	FALSE
chr17	27604730	T	A	ENST00000644974	ENSG00000141068	KSR1	TRUE	FALSE
chr17	27604730	T	C	ENST00000644974	ENSG00000141068	KSR1	TRUE	FALSE
chr17	27604730	T	G	ENST00000644974	ENSG00000141068	KSR1	TRUE	FALSE
chr17	27605432	A	C	ENST00000644974	ENSG00000141068	KSR1	TRUE	FALSE
chr17	27605432	A	G	ENST00000644974	ENSG00000141068	KSR1	TRUE	FALSE
chr17	27605432	A	T	ENST00000644974	ENSG00000141068	KSR1	TRUE	FALSE
chr17	27605433	G	A	ENST00000644974	ENSG00000141068	KSR1	TRUE	FALSE
chr17	27605433	G	C	ENST00000644974	ENSG00000141068	KSR1	TRUE	FALSE
chr17	27605433	G	T	ENST00000644974	ENSG00000141068	KSR1	TRUE	FALSE
chr17	27605437	G	T	ENST00000644974	ENSG00000141068	KSR1	TRUE	TRUE
chr17	27605440	G	T	ENST00000644974	ENSG00000141068	KSR1	TRUE	TRUE
chr17	27605446	G	T	ENST00000644974	ENSG00000141068	KSR1	TRUE	TRUE
chr17	27605455	A	T	ENST00000644974	ENSG00000141068	KSR1	TRUE	TRUE
chr17	27605459	C	A	ENST00000644974	ENSG00000141068	KSR1	TRUE	TRUE
chr17	27605459	C	G	ENST00000644974	ENSG00000141068	KSR1	TRUE	TRUE
chr17	27605461	G	T	ENST00000644974	ENSG00000141068	KSR1	TRUE	TRUE
chr17	27605467	G	T	ENST00000644974	ENSG00000141068	KSR1	TRUE	TRUE
chr17	27605476	G	T	ENST00000644974	ENSG00000141068	KSR1	TRUE	TRUE
chr17	27605482	G	T	ENST00000644974	ENSG00000141068	KSR1	TRUE	TRUE
chr17	27605495	T	A	ENST00000644974	ENSG00000141068	KSR1	TRUE	TRUE
chr17	27605516	G	A	ENST00000644974	ENSG00000141068	KSR1	TRUE	TRUE
chr17	27605517	G	A	ENST00000644974	ENSG00000141068	KSR1	TRUE	TRUE
chr17	27605536	A	T	ENST00000644974	ENSG00000141068	KSR1	TRUE	TRUE
chr17	27605545	C	T	ENST00000644974	ENSG00000141068	KSR1	TRUE	TRUE
chr17	27605559	C	A	ENST00000644974	ENSG00000141068	KSR1	TRUE	TRUE
chr17	27605559	C	G	ENST00000644974	ENSG00000141068	KSR1	TRUE	TRUE
chr17	27605563	C	T	ENST00000644974	ENSG00000141068	KSR1	TRUE	TRUE
chr17	27605566	G	T	ENST00000644974	ENSG00000141068	KSR1	TRUE	TRUE
chr17	27605570	G	A	ENST00000644974	ENSG00000141068	KSR1	TRUE	TRUE
chr17	27605571	G	A	ENST00000644974	ENSG00000141068	KSR1	TRUE	TRUE
chr17	27605584	G	T	ENST00000644974	ENSG00000141068	KSR1	TRUE	TRUE
chr17	27605587	C	T	ENST00000644974	ENSG00000141068	KSR1	TRUE	TRUE
chr17	27605593	G	T	ENST00000644974	ENSG00000141068	KSR1	TRUE	TRUE
chr17	27605602	G	T	ENST00000644974	ENSG00000141068	KSR1	TRUE	TRUE
chr17	27605614	C	T	ENST00000644974	ENSG00000141068	KSR1	TRUE	TRUE
chr17	27605624	G	A	ENST00000644974	ENSG00000141068	KSR1	TRUE	TRUE
chr17	27605625	G	A	ENST00000644974	ENSG00000141068	KSR1	TRUE	TRUE
chr17	27605648	G	A	ENST00000644974	ENSG00000141068	KSR1	TRUE	TRUE
chr17	27605649	G	A	ENST00000644974	ENSG00000141068	KSR1	TRUE	TRUE
chr17	27605656	G	T	ENST00000644974	ENSG00000141068	KSR1	TRUE	TRUE
chr17	27605677	G	T	ENST00000644974	ENSG00000141068	KSR1	TRUE	TRUE
chr17	27605695	C	T	ENST00000644974	ENSG00000141068	KSR1	TRUE	TRUE
chr17	27605707	A	T	ENST00000644974	ENSG00000141068	KSR1	TRUE	TRUE
chr17	27605716	A	T	ENST00000644974	ENSG00000141068	KSR1	TRUE	TRUE
chr17	27605719	A	T	ENST00000644974	ENSG00000141068	KSR1	TRUE	TRUE
chr17	27605722	G	T	ENST00000644974	ENSG00000141068	KSR1	TRUE	TRUE
chr17	27605736	C	A	ENST00000644974	ENSG00000141068	KSR1	TRUE	TRUE
chr17	27605736	C	G	ENST00000644974	ENSG00000141068	KSR1	TRUE	TRUE
chr17	27605740	C	T	ENST00000644974	ENSG00000141068	KSR1	TRUE	TRUE
chr17	27605752	G	T	ENST00000644974	ENSG00000141068	KSR1	TRUE	TRUE
chr17	27605781	C	A	ENST00000644974	ENSG00000141068	KSR1	TRUE	TRUE
chr17	27605814	G	A	ENST00000644974	ENSG00000141068	KSR1	TRUE	FALSE
chr17	27605814	G	C	ENST00000644974	ENSG00000141068	KSR1	TRUE	FALSE
chr17	27605814	G	T	ENST00000644974	ENSG00000141068	KSR1	TRUE	FALSE
chr17	27605815	T	A	ENST00000644974	ENSG00000141068	KSR1	TRUE	FALSE
chr17	27605815	T	C	ENST00000644974	ENSG00000141068	KSR1	TRUE	FALSE
chr17	27605815	T	G	ENST00000644974	ENSG00000141068	KSR1	TRUE	FALSE
chr17	27607912	A	C	ENST00000644974	ENSG00000141068	KSR1	TRUE	FALSE
chr17	27607912	A	G	ENST00000644974	ENSG00000141068	KSR1	TRUE	FALSE
chr17	27607912	A	T	ENST00000644974	ENSG00000141068	KSR1	TRUE	FALSE
chr17	27607913	G	A	ENST00000644974	ENSG00000141068	KSR1	TRUE	FALSE
chr17	27607913	G	C	ENST00000644974	ENSG00000141068	KSR1	TRUE	FALSE
chr17	27607913	G	T	ENST00000644974	ENSG00000141068	KSR1	TRUE	FALSE
chr17	27607920	C	A	ENST00000644974	ENSG00000141068	KSR1	TRUE	TRUE
chr17	27607921	A	T	ENST00000644974	ENSG00000141068	KSR1	TRUE	TRUE
chr17	27607934	T	A	ENST00000644974	ENSG00000141068	KSR1	TRUE	TRUE
chr17	27607940	C	A	ENST00000644974	ENSG00000141068	KSR1	TRUE	TRUE
chr17	27607957	A	T	ENST00000644974	ENSG00000141068	KSR1	TRUE	TRUE
chr17	27607978	A	T	ENST00000644974	ENSG00000141068	KSR1	TRUE	TRUE
chr17	27607987	C	T	ENST00000644974	ENSG00000141068	KSR1	TRUE	TRUE
chr17	27607996	C	T	ENST00000644974	ENSG00000141068	KSR1	TRUE	TRUE
chr17	27607999	G	T	ENST00000644974	ENSG00000141068	KSR1	TRUE	TRUE
chr17	27608008	A	T	ENST00000644974	ENSG00000141068	KSR1	TRUE	TRUE
chr17	27608011	G	A	ENST00000644974	ENSG00000141068	KSR1	TRUE	FALSE
chr17	27608011	G	C	ENST00000644974	ENSG00000141068	KSR1	TRUE	FALSE
chr17	27608011	G	T	ENST00000644974	ENSG00000141068	KSR1	TRUE	FALSE
chr17	27608012	T	A	ENST00000644974	ENSG00000141068	KSR1	TRUE	FALSE
chr17	27608012	T	C	ENST00000644974	ENSG00000141068	KSR1	FALSE	FALSE
chr17	27608012	T	G	ENST00000644974	ENSG00000141068	KSR1	TRUE	FALSE
chr17	27609194	A	C	ENST00000644974	ENSG00000141068	KSR1	TRUE	FALSE
chr17	27609194	A	G	ENST00000644974	ENSG00000141068	KSR1	TRUE	FALSE
chr17	27609194	A	T	ENST00000644974	ENSG00000141068	KSR1	TRUE	FALSE
chr17	27609195	G	A	ENST00000644974	ENSG00000141068	KSR1	TRUE	FALSE
chr17	27609195	G	C	ENST00000644974	ENSG00000141068	KSR1	TRUE	FALSE
chr17	27609195	G	T	ENST00000644974	ENSG00000141068	KSR1	TRUE	FALSE
chr17	27609202	G	T	ENST00000644974	ENSG00000141068	KSR1	TRUE	TRUE
chr17	27609207	T	A	ENST00000644974	ENSG00000141068	KSR1	TRUE	TRUE
chr17	27609207	T	G	ENST00000644974	ENSG00000141068	KSR1	TRUE	TRUE
chr17	27609217	A	T	ENST00000644974	ENSG00000141068	KSR1	TRUE	TRUE
chr17	27609232	A	T	ENST00000644974	ENSG00000141068	KSR1	TRUE	TRUE
chr17	27609241	A	T	ENST00000644974	ENSG00000141068	KSR1	TRUE	TRUE
chr17	27609247	A	T	ENST00000644974	ENSG00000141068	KSR1	TRUE	TRUE
chr17	27609261	T	A	ENST00000644974	ENSG00000141068	KSR1	TRUE	TRUE
chr17	27609261	T	G	ENST00000644974	ENSG00000141068	KSR1	TRUE	TRUE
chr17	27609271	A	T	ENST00000644974	ENSG00000141068	KSR1	TRUE	TRUE
chr17	27609308	C	A	ENST00000644974	ENSG00000141068	KSR1	TRUE	TRUE
chr17	27609308	C	G	ENST00000644974	ENSG00000141068	KSR1	TRUE	TRUE
chr17	27609319	C	T	ENST00000644974	ENSG00000141068	KSR1	TRUE	TRUE
chr17	27609322	G	T	ENST00000644974	ENSG00000141068	KSR1	TRUE	TRUE
chr17	27609325	G	T	ENST00000644974	ENSG00000141068	KSR1	TRUE	TRUE
chr17	27609330	G	A	ENST00000644974	ENSG00000141068	KSR1	TRUE	FALSE
chr17	27609330	G	C	ENST00000644974	ENSG00000141068	KSR1	TRUE	FALSE
chr17	27609330	G	T	ENST00000644974	ENSG00000141068	KSR1	TRUE	FALSE
chr17	27609331	T	A	ENST00000644974	ENSG00000141068	KSR1	TRUE	FALSE
chr17	27609331	T	C	ENST00000644974	ENSG00000141068	KSR1	TRUE	FALSE
chr17	27609331	T	G	ENST00000644974	ENSG00000141068	KSR1	TRUE	FALSE
chr17	27610065	A	C	ENST00000644974	ENSG00000141068	KSR1	TRUE	FALSE
chr17	27610065	A	G	ENST00000644974	ENSG00000141068	KSR1	TRUE	FALSE
chr17	27610065	A	T	ENST00000644974	ENSG00000141068	KSR1	TRUE	FALSE
chr17	27610066	G	A	ENST00000644974	ENSG00000141068	KSR1	TRUE	FALSE
chr17	27610066	G	C	ENST00000644974	ENSG00000141068	KSR1	TRUE	FALSE
chr17	27610066	G	T	ENST00000644974	ENSG00000141068	KSR1	TRUE	FALSE
chr17	27610071	G	T	ENST00000644974	ENSG00000141068	KSR1	TRUE	TRUE
chr17	27610077	C	T	ENST00000644974	ENSG00000141068	KSR1	TRUE	TRUE
chr17	27610083	A	T	ENST00000644974	ENSG00000141068	KSR1	TRUE	TRUE
chr17	27610099	G	A	ENST00000644974	ENSG00000141068	KSR1	TRUE	TRUE
chr17	27610100	G	A	ENST00000644974	ENSG00000141068	KSR1	TRUE	TRUE
chr17	27610106	C	A	ENST00000644974	ENSG00000141068	KSR1	TRUE	TRUE
chr17	27610109	T	A	ENST00000644974	ENSG00000141068	KSR1	TRUE	TRUE
chr17	27610109	T	G	ENST00000644974	ENSG00000141068	KSR1	TRUE	TRUE
chr17	27610119	G	T	ENST00000644974	ENSG00000141068	KSR1	TRUE	TRUE
chr17	27610131	G	T	ENST00000644974	ENSG00000141068	KSR1	TRUE	TRUE
chr17	27610146	A	T	ENST00000644974	ENSG00000141068	KSR1	TRUE	TRUE
chr17	27610152	G	T	ENST00000644974	ENSG00000141068	KSR1	TRUE	TRUE
chr17	27610158	C	T	ENST00000644974	ENSG00000141068	KSR1	TRUE	TRUE
chr17	27610173	A	T	ENST00000644974	ENSG00000141068	KSR1	TRUE	TRUE
chr17	27610190	T	A	ENST00000644974	ENSG00000141068	KSR1	TRUE	TRUE
chr17	27610190	T	G	ENST00000644974	ENSG00000141068	KSR1	TRUE	TRUE
chr17	27610199	G	A	ENST00000644974	ENSG00000141068	KSR1	TRUE	FALSE
chr17	27610199	G	C	ENST00000644974	ENSG00000141068	KSR1	TRUE	FALSE
chr17	27610199	G	T	ENST00000644974	ENSG00000141068	KSR1	TRUE	FALSE
chr17	27610200	T	A	ENST00000644974	ENSG00000141068	KSR1	TRUE	FALSE
chr17	27610200	T	C	ENST00000644974	ENSG00000141068	KSR1	TRUE	FALSE
chr17	27610200	T	G	ENST00000644974	ENSG00000141068	KSR1	TRUE	FALSE
chr17	27611492	A	C	ENST00000644974	ENSG00000141068	KSR1	TRUE	FALSE
chr17	27611492	A	G	ENST00000644974	ENSG00000141068	KSR1	TRUE	FALSE
chr17	27611492	A	T	ENST00000644974	ENSG00000141068	KSR1	TRUE	FALSE
chr17	27611493	G	A	ENST00000644974	ENSG00000141068	KSR1	TRUE	FALSE
chr17	27611493	G	C	ENST00000644974	ENSG00000141068	KSR1	TRUE	FALSE
chr17	27611493	G	T	ENST00000644974	ENSG00000141068	KSR1	TRUE	FALSE
chr17	27611502	G	A	ENST00000644974	ENSG00000141068	KSR1	TRUE	TRUE
chr17	27611503	G	A	ENST00000644974	ENSG00000141068	KSR1	TRUE	TRUE
chr17	27611506	T	A	ENST00000644974	ENSG00000141068	KSR1	TRUE	TRUE
chr17	27611506	T	G	ENST00000644974	ENSG00000141068	KSR1	TRUE	TRUE
chr17	27611507	G	T	ENST00000644974	ENSG00000141068	KSR1	TRUE	TRUE
chr17	27611513	C	T	ENST00000644974	ENSG00000141068	KSR1	TRUE	TRUE
chr17	27611519	A	T	ENST00000644974	ENSG00000141068	KSR1	TRUE	TRUE
chr17	27611526	G	A	ENST00000644974	ENSG00000141068	KSR1	TRUE	TRUE
chr17	27611527	G	A	ENST00000644974	ENSG00000141068	KSR1	TRUE	TRUE
chr17	27611532	T	A	ENST00000644974	ENSG00000141068	KSR1	TRUE	TRUE
chr17	27611534	A	T	ENST00000644974	ENSG00000141068	KSR1	TRUE	TRUE
chr17	27611540	C	T	ENST00000644974	ENSG00000141068	KSR1	TRUE	TRUE
chr17	27611549	G	T	ENST00000644974	ENSG00000141068	KSR1	TRUE	TRUE
chr17	27611562	G	A	ENST00000644974	ENSG00000141068	KSR1	TRUE	TRUE
chr17	27611563	G	A	ENST00000644974	ENSG00000141068	KSR1	TRUE	TRUE
chr17	27611564	C	T	ENST00000644974	ENSG00000141068	KSR1	TRUE	TRUE
chr17	27611570	G	T	ENST00000644974	ENSG00000141068	KSR1	TRUE	TRUE
chr17	27611579	G	T	ENST00000644974	ENSG00000141068	KSR1	TRUE	TRUE
chr17	27611582	G	T	ENST00000644974	ENSG00000141068	KSR1	TRUE	TRUE
chr17	27611588	A	T	ENST00000644974	ENSG00000141068	KSR1	TRUE	TRUE
chr17	27611613	T	A	ENST00000644974	ENSG00000141068	KSR1	TRUE	TRUE
chr17	27611618	A	T	ENST00000644974	ENSG00000141068	KSR1	TRUE	TRUE
chr17	27611621	G	T	ENST00000644974	ENSG00000141068	KSR1	TRUE	TRUE
chr17	27611630	G	A	ENST00000644974	ENSG00000141068	KSR1	TRUE	FALSE
chr17	27611630	G	C	ENST00000644974	ENSG00000141068	KSR1	TRUE	FALSE
chr17	27611630	G	T	ENST00000644974	ENSG00000141068	KSR1	TRUE	FALSE
chr17	27611631	T	A	ENST00000644974	ENSG00000141068	KSR1	TRUE	FALSE
chr17	27611631	T	C	ENST00000644974	ENSG00000141068	KSR1	TRUE	FALSE
chr17	27611631	T	G	ENST00000644974	ENSG00000141068	KSR1	TRUE	FALSE
chr17	27617293	A	C	ENST00000644974	ENSG00000141068	KSR1	TRUE	FALSE
chr17	27617293	A	G	ENST00000644974	ENSG00000141068	KSR1	TRUE	FALSE
chr17	27617293	A	T	ENST00000644974	ENSG00000141068	KSR1	TRUE	FALSE
chr17	27617294	G	A	ENST00000644974	ENSG00000141068	KSR1	TRUE	FALSE
chr17	27617294	G	C	ENST00000644974	ENSG00000141068	KSR1	TRUE	FALSE
chr17	27617294	G	T	ENST00000644974	ENSG00000141068	KSR1	TRUE	FALSE
chr17	27617295	G	T	ENST00000644974	ENSG00000141068	KSR1	TRUE	TRUE
chr17	27617305	C	A	ENST00000644974	ENSG00000141068	KSR1	TRUE	TRUE
chr17	27617312	C	A	ENST00000644974	ENSG00000141068	KSR1	TRUE	TRUE
chr17	27617314	G	A	ENST00000644974	ENSG00000141068	KSR1	TRUE	TRUE
chr17	27617315	G	A	ENST00000644974	ENSG00000141068	KSR1	TRUE	TRUE
chr17	27617328	C	T	ENST00000644974	ENSG00000141068	KSR1	TRUE	TRUE
chr17	27617331	G	T	ENST00000644974	ENSG00000141068	KSR1	TRUE	TRUE
chr17	27617334	A	T	ENST00000644974	ENSG00000141068	KSR1	TRUE	TRUE
chr17	27617367	G	T	ENST00000644974	ENSG00000141068	KSR1	TRUE	TRUE
chr17	27617370	A	T	ENST00000644974	ENSG00000141068	KSR1	TRUE	TRUE
chr17	27617379	A	T	ENST00000644974	ENSG00000141068	KSR1	TRUE	TRUE
chr17	27617406	G	T	ENST00000644974	ENSG00000141068	KSR1	TRUE	TRUE
chr17	27617416	G	A	ENST00000644974	ENSG00000141068	KSR1	TRUE	TRUE
chr17	27617417	G	A	ENST00000644974	ENSG00000141068	KSR1	TRUE	TRUE
chr17	27617418	A	T	ENST00000644974	ENSG00000141068	KSR1	TRUE	TRUE
chr17	27617422	C	A	ENST00000644974	ENSG00000141068	KSR1	TRUE	TRUE
chr17	27617422	C	G	ENST00000644974	ENSG00000141068	KSR1	TRUE	TRUE
chr17	27617429	G	A	ENST00000644974	ENSG00000141068	KSR1	TRUE	FALSE
chr17	27617429	G	C	ENST00000644974	ENSG00000141068	KSR1	TRUE	FALSE
chr17	27617429	G	T	ENST00000644974	ENSG00000141068	KSR1	TRUE	FALSE
chr17	27617430	T	A	ENST00000644974	ENSG00000141068	KSR1	TRUE	FALSE
chr17	27617430	T	C	ENST00000644974	ENSG00000141068	KSR1	TRUE	FALSE
chr17	27617430	T	G	ENST00000644974	ENSG00000141068	KSR1	TRUE	FALSE
chr17	27621191	A	C	ENST00000644974	ENSG00000141068	KSR1	FALSE	FALSE
chr17	27621191	A	G	ENST00000644974	ENSG00000141068	KSR1	FALSE	FALSE
chr17	27621191	A	T	ENST00000644974	ENSG00000141068	KSR1	FALSE	FALSE
chr17	27621192	G	A	ENST00000644974	ENSG00000141068	KSR1	FALSE	FALSE
chr17	27621192	G	C	ENST00000644974	ENSG00000141068	KSR1	FALSE	FALSE
chr17	27621192	G	T	ENST00000644974	ENSG00000141068	KSR1	FALSE	FALSE
chr17	27621198	G	A	ENST00000644974	ENSG00000141068	KSR1
chr17	27621199	G	A	ENST00000644974	ENSG00000141068	KSR1
chr17	27621211	C	A	ENST00000644974	ENSG00000141068	KSR1
chr17	27621211	C	G	ENST00000644974	ENSG00000141068	KSR1
chr17	27621214	T	A	ENST00000644974	ENSG00000141068	KSR1
chr17	27621214	T	G	ENST00000644974	ENSG00000141068	KSR1
chr17	27621215	G	T	ENST00000644974	ENSG00000141068	KSR1
chr17	27621218	A	T	ENST00000644974	ENSG00000141068	KSR1
chr17	27621221	G	T	ENST00000644974	ENSG00000141068	KSR1
chr17	27621229	C	A	ENST00000644974	ENSG00000141068	KSR1
chr17	27621229	C	G	ENST00000644974	ENSG00000141068	KSR1
chr17	27621245	A	T	ENST00000644974	ENSG00000141068	KSR1
chr17	27621256	T	A	ENST00000644974	ENSG00000141068	KSR1
chr17	27621266	G	T	ENST00000644974	ENSG00000141068	KSR1
chr17	27621269	G	T	ENST00000644974	ENSG00000141068	KSR1
chr17	27621274	G	A	ENST00000644974	ENSG00000141068	KSR1	FALSE	FALSE
chr17	27621274	G	C	ENST00000644974	ENSG00000141068	KSR1	FALSE	FALSE
chr17	27621274	G	T	ENST00000644974	ENSG00000141068	KSR1	FALSE	FALSE
chr17	27621275	T	A	ENST00000644974	ENSG00000141068	KSR1	FALSE	FALSE
chr17	27621275	T	C	ENST00000644974	ENSG00000141068	KSR1	FALSE	FALSE
chr17	27621275	T	G	ENST00000644974	ENSG00000141068	KSR1	FALSE	FALSE
chr17	27623312	A	C	ENST00000644974	ENSG00000141068	KSR1	FALSE	FALSE
chr17	27623312	A	G	ENST00000644974	ENSG00000141068	KSR1	FALSE	FALSE
chr17	27623312	A	T	ENST00000644974	ENSG00000141068	KSR1	FALSE	FALSE
chr17	27623313	G	A	ENST00000644974	ENSG00000141068	KSR1	FALSE	FALSE
chr17	27623313	G	C	ENST00000644974	ENSG00000141068	KSR1	FALSE	FALSE
chr17	27623313	G	T	ENST00000644974	ENSG00000141068	KSR1	FALSE	FALSE
chr17	27623314	C	A	ENST00000644974	ENSG00000141068	KSR1
chr17	27623314	C	G	ENST00000644974	ENSG00000141068	KSR1
chr17	27623327	A	T	ENST00000644974	ENSG00000141068	KSR1
chr17	27623345	G	T	ENST00000644974	ENSG00000141068	KSR1
chr17	27623358	T	A	ENST00000644974	ENSG00000141068	KSR1
chr17	27623369	G	T	ENST00000644974	ENSG00000141068	KSR1
chr17	27623384	A	T	ENST00000644974	ENSG00000141068	KSR1
chr17	27631284	C	T	ENST00000395473	ENSG00000168961	LGALS9	FALSE	FALSE
chr17	27631295	C	A	ENST00000395473	ENSG00000168961	LGALS9	FALSE	FALSE
chr17	27631295	C	G	ENST00000395473	ENSG00000168961	LGALS9	FALSE	FALSE
chr17	27631305	G	A	ENST00000395473	ENSG00000168961	LGALS9	FALSE	FALSE
chr17	27631305	G	C	ENST00000395473	ENSG00000168961	LGALS9	FALSE	FALSE
chr17	27631305	G	T	ENST00000395473	ENSG00000168961	LGALS9	FALSE	FALSE
chr17	27631306	T	A	ENST00000395473	ENSG00000168961	LGALS9	FALSE	FALSE
chr17	27631306	T	C	ENST00000395473	ENSG00000168961	LGALS9	FALSE	FALSE
chr17	27631306	T	G	ENST00000395473	ENSG00000168961	LGALS9	FALSE	FALSE
chr17	27638261	A	C	ENST00000395473	ENSG00000168961	LGALS9	TRUE	FALSE
chr17	27638261	A	G	ENST00000395473	ENSG00000168961	LGALS9	TRUE	FALSE
chr17	27638261	A	T	ENST00000395473	ENSG00000168961	LGALS9	TRUE	FALSE
chr17	27638262	G	A	ENST00000395473	ENSG00000168961	LGALS9	TRUE	FALSE
chr17	27638262	G	C	ENST00000395473	ENSG00000168961	LGALS9	TRUE	FALSE
chr17	27638262	G	T	ENST00000395473	ENSG00000168961	LGALS9	TRUE	FALSE
chr17	27638287	C	T	ENST00000395473	ENSG00000168961	LGALS9		FALSE
chr17	27638290	G	T	ENST00000395473	ENSG00000168961	LGALS9		FALSE
chr17	27638299	C	T	ENST00000395473	ENSG00000168961	LGALS9
chr17	27638305	G	T	ENST00000395473	ENSG00000168961	LGALS9
chr17	27638311	C	T	ENST00000395473	ENSG00000168961	LGALS9
chr17	27638347	G	T	ENST00000395473	ENSG00000168961	LGALS9
chr17	27638355	G	A	ENST00000395473	ENSG00000168961	LGALS9	TRUE	FALSE
chr17	27638355	G	C	ENST00000395473	ENSG00000168961	LGALS9	TRUE	FALSE
chr17	27638355	G	T	ENST00000395473	ENSG00000168961	LGALS9	TRUE	FALSE
chr17	27638356	T	A	ENST00000395473	ENSG00000168961	LGALS9	TRUE	FALSE
chr17	27638356	T	C	ENST00000395473	ENSG00000168961	LGALS9	TRUE	FALSE
chr17	27638356	T	G	ENST00000395473	ENSG00000168961	LGALS9	TRUE	FALSE
chr17	27640570	A	C	ENST00000395473	ENSG00000168961	LGALS9	FALSE	FALSE
chr17	27640570	A	G	ENST00000395473	ENSG00000168961	LGALS9	FALSE	FALSE
chr17	27640570	A	T	ENST00000395473	ENSG00000168961	LGALS9	FALSE	FALSE
chr17	27640571	G	A	ENST00000395473	ENSG00000168961	LGALS9	FALSE	FALSE
chr17	27640571	G	C	ENST00000395473	ENSG00000168961	LGALS9	FALSE	FALSE
chr17	27640571	G	T	ENST00000395473	ENSG00000168961	LGALS9	FALSE	FALSE
chr17	27640588	C	T	ENST00000395473	ENSG00000168961	LGALS9	TRUE	TRUE
chr17	27640603	G	T	ENST00000395473	ENSG00000168961	LGALS9	TRUE	TRUE
chr17	27640639	G	T	ENST00000395473	ENSG00000168961	LGALS9	TRUE	TRUE
chr17	27640645	G	T	ENST00000395473	ENSG00000168961	LGALS9	TRUE	TRUE
chr17	27640653	C	A	ENST00000395473	ENSG00000168961	LGALS9	TRUE	TRUE
chr17	27640653	C	G	ENST00000395473	ENSG00000168961	LGALS9	TRUE	TRUE
chr17	27640662	C	A	ENST00000395473	ENSG00000168961	LGALS9	TRUE	TRUE
chr17	27640672	C	T	ENST00000395473	ENSG00000168961	LGALS9	TRUE	TRUE
chr17	27640678	G	T	ENST00000395473	ENSG00000168961	LGALS9	TRUE	TRUE
chr17	27640685	G	A	ENST00000395473	ENSG00000168961	LGALS9	TRUE	TRUE
chr17	27640686	G	A	ENST00000395473	ENSG00000168961	LGALS9	TRUE	TRUE
chr17	27640693	G	T	ENST00000395473	ENSG00000168961	LGALS9	TRUE	TRUE
chr17	27640696	G	T	ENST00000395473	ENSG00000168961	LGALS9	TRUE	TRUE
chr17	27640702	A	T	ENST00000395473	ENSG00000168961	LGALS9	TRUE	TRUE
chr17	27640720	C	T	ENST00000395473	ENSG00000168961	LGALS9	TRUE	TRUE
chr17	27640723	A	T	ENST00000395473	ENSG00000168961	LGALS9	TRUE	TRUE
chr17	27640746	C	A	ENST00000395473	ENSG00000168961	LGALS9	TRUE	TRUE
chr17	27640756	C	T	ENST00000395473	ENSG00000168961	LGALS9	TRUE	TRUE
chr17	27640763	C	A	ENST00000395473	ENSG00000168961	LGALS9	TRUE	TRUE
chr17	27640763	C	G	ENST00000395473	ENSG00000168961	LGALS9	TRUE	TRUE
chr17	27640771	A	T	ENST00000395473	ENSG00000168961	LGALS9	TRUE	TRUE
chr17	27640774	G	A	ENST00000395473	ENSG00000168961	LGALS9	TRUE	FALSE
chr17	27640774	G	C	ENST00000395473	ENSG00000168961	LGALS9	TRUE	FALSE
chr17	27640774	G	T	ENST00000395473	ENSG00000168961	LGALS9	TRUE	FALSE
chr17	27640775	T	A	ENST00000395473	ENSG00000168961	LGALS9	TRUE	FALSE
chr17	27640775	T	C	ENST00000395473	ENSG00000168961	LGALS9	TRUE	FALSE
chr17	27640775	T	G	ENST00000395473	ENSG00000168961	LGALS9	TRUE	FALSE
chr17	27642236	A	C	ENST00000395473	ENSG00000168961	LGALS9	TRUE	FALSE
chr17	27642236	A	G	ENST00000395473	ENSG00000168961	LGALS9	TRUE	FALSE
chr17	27642236	A	T	ENST00000395473	ENSG00000168961	LGALS9	TRUE	FALSE
chr17	27642237	G	A	ENST00000395473	ENSG00000168961	LGALS9	TRUE	FALSE
chr17	27642237	G	C	ENST00000395473	ENSG00000168961	LGALS9	TRUE	FALSE
chr17	27642237	G	T	ENST00000395473	ENSG00000168961	LGALS9	TRUE	FALSE
chr17	27642265	C	T	ENST00000395473	ENSG00000168961	LGALS9
chr17	27642270	C	A	ENST00000395473	ENSG00000168961	LGALS9
chr17	27642270	C	G	ENST00000395473	ENSG00000168961	LGALS9
chr17	27642325	C	T	ENST00000395473	ENSG00000168961	LGALS9
chr17	27642336	C	A	ENST00000395473	ENSG00000168961	LGALS9
chr17	27642336	C	G	ENST00000395473	ENSG00000168961	LGALS9
chr17	27642346	C	T	ENST00000395473	ENSG00000168961	LGALS9
chr17	27642349	G	A	ENST00000395473	ENSG00000168961	LGALS9	TRUE	FALSE
chr17	27642349	G	C	ENST00000395473	ENSG00000168961	LGALS9	TRUE	FALSE
chr17	27642349	G	T	ENST00000395473	ENSG00000168961	LGALS9	TRUE	FALSE
chr17	27642350	T	A	ENST00000395473	ENSG00000168961	LGALS9	TRUE	FALSE
chr17	27642350	T	C	ENST00000395473	ENSG00000168961	LGALS9	TRUE	FALSE
chr17	27642350	T	G	ENST00000395473	ENSG00000168961	LGALS9	TRUE	FALSE
chr17	27643523	A	C	ENST00000395473	ENSG00000168961	LGALS9	TRUE	FALSE
chr17	27643523	A	G	ENST00000395473	ENSG00000168961	LGALS9	TRUE	FALSE
chr17	27643523	A	T	ENST00000395473	ENSG00000168961	LGALS9	TRUE	FALSE
chr17	27643524	G	A	ENST00000395473	ENSG00000168961	LGALS9	TRUE	FALSE
chr17	27643524	G	C	ENST00000395473	ENSG00000168961	LGALS9	TRUE	FALSE
chr17	27643524	G	T	ENST00000395473	ENSG00000168961	LGALS9	TRUE	FALSE
chr17	27643546	C	T	ENST00000395473	ENSG00000168961	LGALS9
chr17	27643576	C	T	ENST00000395473	ENSG00000168961	LGALS9
chr17	27643587	T	A	ENST00000395473	ENSG00000168961	LGALS9
chr17	27643612	A	T	ENST00000395473	ENSG00000168961	LGALS9
chr17	27643615	C	T	ENST00000395473	ENSG00000168961	LGALS9
chr17	27643618	A	T	ENST00000395473	ENSG00000168961	LGALS9
chr17	27643621	G	A	ENST00000395473	ENSG00000168961	LGALS9	TRUE	FALSE
chr17	27643621	G	C	ENST00000395473	ENSG00000168961	LGALS9	TRUE	FALSE
chr17	27643621	G	T	ENST00000395473	ENSG00000168961	LGALS9	TRUE	FALSE
chr17	27643622	T	A	ENST00000395473	ENSG00000168961	LGALS9	TRUE	FALSE
chr17	27643622	T	C	ENST00000395473	ENSG00000168961	LGALS9	TRUE	FALSE
chr17	27643622	T	G	ENST00000395473	ENSG00000168961	LGALS9	TRUE	FALSE
chr17	27645312	A	C	ENST00000395473	ENSG00000168961	LGALS9	FALSE	FALSE
chr17	27645312	A	G	ENST00000395473	ENSG00000168961	LGALS9	FALSE	FALSE
chr17	27645312	A	T	ENST00000395473	ENSG00000168961	LGALS9	FALSE	FALSE
chr17	27645313	G	A	ENST00000395473	ENSG00000168961	LGALS9	FALSE	FALSE
chr17	27645313	G	C	ENST00000395473	ENSG00000168961	LGALS9	FALSE	FALSE
chr17	27645313	G	T	ENST00000395473	ENSG00000168961	LGALS9	FALSE	FALSE
chr17	27645327	G	A	ENST00000395473	ENSG00000168961	LGALS9
chr17	27645328	G	A	ENST00000395473	ENSG00000168961	LGALS9
chr17	27645350	G	A	ENST00000395473	ENSG00000168961	LGALS9	FALSE	FALSE
chr17	27645350	G	C	ENST00000395473	ENSG00000168961	LGALS9	FALSE	FALSE
chr17	27645350	G	T	ENST00000395473	ENSG00000168961	LGALS9	FALSE	FALSE
chr17	27645351	T	A	ENST00000395473	ENSG00000168961	LGALS9	FALSE	FALSE
chr17	27645351	T	C	ENST00000395473	ENSG00000168961	LGALS9	FALSE	FALSE
chr17	27645351	T	G	ENST00000395473	ENSG00000168961	LGALS9	FALSE	FALSE
chr17	27645859	A	C	ENST00000395473	ENSG00000168961	LGALS9	TRUE	FALSE
chr17	27645859	A	G	ENST00000395473	ENSG00000168961	LGALS9	TRUE	FALSE
chr17	27645859	A	T	ENST00000395473	ENSG00000168961	LGALS9	TRUE	FALSE
chr17	27645860	G	A	ENST00000395473	ENSG00000168961	LGALS9	TRUE	FALSE
chr17	27645860	G	C	ENST00000395473	ENSG00000168961	LGALS9	TRUE	FALSE
chr17	27645860	G	T	ENST00000395473	ENSG00000168961	LGALS9	TRUE	FALSE
chr17	27645864	C	T	ENST00000395473	ENSG00000168961	LGALS9
chr17	27645885	C	T	ENST00000395473	ENSG00000168961	LGALS9
chr17	27645897	G	T	ENST00000395473	ENSG00000168961	LGALS9
chr17	27645900	C	T	ENST00000395473	ENSG00000168961	LGALS9
chr17	27645912	G	A	ENST00000395473	ENSG00000168961	LGALS9	TRUE	FALSE
chr17	27645912	G	C	ENST00000395473	ENSG00000168961	LGALS9	TRUE	FALSE
chr17	27645912	G	T	ENST00000395473	ENSG00000168961	LGALS9	TRUE	FALSE
chr17	27645913	T	A	ENST00000395473	ENSG00000168961	LGALS9	TRUE	FALSE
chr17	27645913	T	C	ENST00000395473	ENSG00000168961	LGALS9	TRUE	FALSE
chr17	27645913	T	G	ENST00000395473	ENSG00000168961	LGALS9	TRUE	FALSE
chr17	27646545	A	C	ENST00000395473	ENSG00000168961	LGALS9	TRUE	FALSE
chr17	27646545	A	G	ENST00000395473	ENSG00000168961	LGALS9	TRUE	FALSE
chr17	27646545	A	T	ENST00000395473	ENSG00000168961	LGALS9	TRUE	FALSE
chr17	27646546	G	A	ENST00000395473	ENSG00000168961	LGALS9	TRUE	FALSE
chr17	27646546	G	C	ENST00000395473	ENSG00000168961	LGALS9	TRUE	FALSE
chr17	27646546	G	T	ENST00000395473	ENSG00000168961	LGALS9	TRUE	FALSE
chr17	27646573	C	A	ENST00000395473	ENSG00000168961	LGALS9
chr17	27646573	C	G	ENST00000395473	ENSG00000168961	LGALS9
chr17	27646588	T	A	ENST00000395473	ENSG00000168961	LGALS9
chr17	27646588	T	G	ENST00000395473	ENSG00000168961	LGALS9
chr17	27646589	G	A	ENST00000395473	ENSG00000168961	LGALS9	TRUE	FALSE
chr17	27646589	G	C	ENST00000395473	ENSG00000168961	LGALS9	TRUE	FALSE
chr17	27646589	G	T	ENST00000395473	ENSG00000168961	LGALS9	TRUE	FALSE
chr17	27646590	T	A	ENST00000395473	ENSG00000168961	LGALS9	TRUE	FALSE
chr17	27646590	T	C	ENST00000395473	ENSG00000168961	LGALS9	TRUE	FALSE
chr17	27646590	T	G	ENST00000395473	ENSG00000168961	LGALS9	TRUE	FALSE
chr17	27647028	A	C	ENST00000395473	ENSG00000168961	LGALS9	TRUE	FALSE
chr17	27647028	A	G	ENST00000395473	ENSG00000168961	LGALS9	TRUE	FALSE
chr17	27647028	A	T	ENST00000395473	ENSG00000168961	LGALS9	TRUE	FALSE
chr17	27647029	G	A	ENST00000395473	ENSG00000168961	LGALS9	TRUE	FALSE
chr17	27647029	G	C	ENST00000395473	ENSG00000168961	LGALS9	TRUE	FALSE
chr17	27647029	G	T	ENST00000395473	ENSG00000168961	LGALS9	TRUE	FALSE
chr17	27647057	G	T	ENST00000395473	ENSG00000168961	LGALS9	TRUE	TRUE
chr17	27647068	C	A	ENST00000395473	ENSG00000168961	LGALS9	TRUE	TRUE
chr17	27647068	C	G	ENST00000395473	ENSG00000168961	LGALS9	TRUE	TRUE
chr17	27647075	A	T	ENST00000395473	ENSG00000168961	LGALS9	TRUE	TRUE
chr17	27647091	C	A	ENST00000395473	ENSG00000168961	LGALS9	TRUE	TRUE
chr17	27647091	C	G	ENST00000395473	ENSG00000168961	LGALS9	TRUE	TRUE
chr17	27647114	C	T	ENST00000395473	ENSG00000168961	LGALS9	TRUE	TRUE
chr17	27647119	G	A	ENST00000395473	ENSG00000168961	LGALS9	TRUE	FALSE
chr17	27647119	G	C	ENST00000395473	ENSG00000168961	LGALS9	TRUE	FALSE
chr17	27647119	G	T	ENST00000395473	ENSG00000168961	LGALS9	TRUE	FALSE
chr17	27647120	T	A	ENST00000395473	ENSG00000168961	LGALS9	TRUE	FALSE
chr17	27647120	T	C	ENST00000395473	ENSG00000168961	LGALS9	TRUE	FALSE
chr17	27647120	T	G	ENST00000395473	ENSG00000168961	LGALS9	TRUE	FALSE
chr17	27647268	A	C	ENST00000395473	ENSG00000168961	LGALS9	TRUE	FALSE
chr17	27647268	A	G	ENST00000395473	ENSG00000168961	LGALS9	TRUE	FALSE
chr17	27647268	A	T	ENST00000395473	ENSG00000168961	LGALS9	TRUE	FALSE
chr17	27647269	G	A	ENST00000395473	ENSG00000168961	LGALS9	TRUE	FALSE
chr17	27647269	G	C	ENST00000395473	ENSG00000168961	LGALS9	TRUE	FALSE
chr17	27647269	G	T	ENST00000395473	ENSG00000168961	LGALS9	TRUE	FALSE
chr17	27647288	C	A	ENST00000395473	ENSG00000168961	LGALS9	TRUE	TRUE
chr17	27647331	G	T	ENST00000395473	ENSG00000168961	LGALS9	TRUE	TRUE
chr17	27647355	C	T	ENST00000395473	ENSG00000168961	LGALS9	TRUE	TRUE
chr17	27647371	G	A	ENST00000395473	ENSG00000168961	LGALS9	TRUE	TRUE
chr17	27647372	G	A	ENST00000395473	ENSG00000168961	LGALS9	TRUE	TRUE
chr17	27647379	G	T	ENST00000395473	ENSG00000168961	LGALS9	TRUE	TRUE
chr17	27647382	G	T	ENST00000395473	ENSG00000168961	LGALS9	FALSE	FALSE
chr17	27647385	C	T	ENST00000395473	ENSG00000168961	LGALS9	FALSE	FALSE
chr17	27647397	C	T	ENST00000395473	ENSG00000168961	LGALS9	FALSE	FALSE
chr17	27647400	A	T	ENST00000395473	ENSG00000168961	LGALS9	FALSE	FALSE
chr17	27647421	C	T	ENST00000395473	ENSG00000168961	LGALS9	FALSE	FALSE
chr17	27647431	C	A	ENST00000395473	ENSG00000168961	LGALS9	FALSE	FALSE
chr17	27647431	C	G	ENST00000395473	ENSG00000168961	LGALS9	FALSE	FALSE
chr17	27647433	G	A	ENST00000395473	ENSG00000168961	LGALS9	TRUE	FALSE
chr17	27647433	G	C	ENST00000395473	ENSG00000168961	LGALS9	TRUE	FALSE
chr17	27647433	G	T	ENST00000395473	ENSG00000168961	LGALS9	TRUE	FALSE
chr17	27647434	T	A	ENST00000395473	ENSG00000168961	LGALS9	TRUE	FALSE
chr17	27647434	T	C	ENST00000395473	ENSG00000168961	LGALS9	TRUE	FALSE
chr17	27647434	T	G	ENST00000395473	ENSG00000168961	LGALS9	TRUE	FALSE
chr17	27648834	A	C	ENST00000395473	ENSG00000168961	LGALS9	TRUE	FALSE
chr17	27648834	A	G	ENST00000395473	ENSG00000168961	LGALS9	TRUE	FALSE
chr17	27648834	A	T	ENST00000395473	ENSG00000168961	LGALS9	TRUE	FALSE
chr17	27648835	G	A	ENST00000395473	ENSG00000168961	LGALS9	TRUE	FALSE
chr17	27648835	G	C	ENST00000395473	ENSG00000168961	LGALS9	TRUE	FALSE
chr17	27648835	G	T	ENST00000395473	ENSG00000168961	LGALS9	TRUE	FALSE
chr17	27648840	G	A	ENST00000395473	ENSG00000168961	LGALS9
chr17	27648841	G	A	ENST00000395473	ENSG00000168961	LGALS9
chr17	27648846	T	A	ENST00000395473	ENSG00000168961	LGALS9
chr17	27648850	T	A	ENST00000395473	ENSG00000168961	LGALS9
chr17	27648851	G	T	ENST00000395473	ENSG00000168961	LGALS9
chr17	27648862	C	A	ENST00000395473	ENSG00000168961	LGALS9
chr17	27648866	A	T	ENST00000395473	ENSG00000168961	LGALS9
chr17	27648884	C	T	ENST00000395473	ENSG00000168961	LGALS9
chr17	27648896	G	T	ENST00000395473	ENSG00000168961	LGALS9
chr17	27648901	C	A	ENST00000395473	ENSG00000168961	LGALS9	FALSE	FALSE
chr17	27648901	C	G	ENST00000395473	ENSG00000168961	LGALS9	FALSE	FALSE
chr17	27648904	C	A	ENST00000395473	ENSG00000168961	LGALS9	FALSE	FALSE
chr17	27648904	C	G	ENST00000395473	ENSG00000168961	LGALS9	FALSE	FALSE
chr17	27648935	A	T	ENST00000395473	ENSG00000168961	LGALS9	FALSE	FALSE
chr17	27648941	G	T	ENST00000395473	ENSG00000168961	LGALS9	FALSE	FALSE
chr17	27648959	C	T	ENST00000395473	ENSG00000168961	LGALS9	FALSE	FALSE
chr17	27648974	C	T	ENST00000395473	ENSG00000168961	LGALS9	FALSE	FALSE
chr17	27757256	G	C	ENST00000313735	ENSG00000007171	NOS2	FALSE	FALSE
chr17	27757256	G	T	ENST00000313735	ENSG00000007171	NOS2	FALSE	FALSE
chr17	27757263	C	A	ENST00000313735	ENSG00000007171	NOS2	FALSE	FALSE
chr17	27757278	G	A	ENST00000313735	ENSG00000007171	NOS2	FALSE	FALSE
chr17	27757296	T	A	ENST00000313735	ENSG00000007171	NOS2	FALSE	FALSE
chr17	27757299	T	A	ENST00000313735	ENSG00000007171	NOS2	FALSE	FALSE
chr17	27757305	C	A	ENST00000313735	ENSG00000007171	NOS2	FALSE	FALSE
chr17	27757306	G	C	ENST00000313735	ENSG00000007171	NOS2	FALSE	FALSE
chr17	27757306	G	T	ENST00000313735	ENSG00000007171	NOS2	FALSE	FALSE
chr17	27757335	C	A	ENST00000313735	ENSG00000007171	NOS2	FALSE	FALSE
chr17	27757339	A	C	ENST00000313735	ENSG00000007171	NOS2	FALSE	FALSE
chr17	27757339	A	T	ENST00000313735	ENSG00000007171	NOS2	FALSE	FALSE
chr17	27757347	T	A	ENST00000313735	ENSG00000007171	NOS2	FALSE	FALSE
chr17	27757350	G	A	ENST00000313735	ENSG00000007171	NOS2	FALSE	FALSE
chr17	27757354	C	A	ENST00000313735	ENSG00000007171	NOS2	TRUE	FALSE
chr17	27757354	C	G	ENST00000313735	ENSG00000007171	NOS2	TRUE	FALSE
chr17	27757354	C	T	ENST00000313735	ENSG00000007171	NOS2	FALSE	FALSE
chr17	27757355	T	A	ENST00000313735	ENSG00000007171	NOS2	FALSE	FALSE
chr17	27757355	T	C	ENST00000313735	ENSG00000007171	NOS2	TRUE	FALSE
chr17	27757355	T	G	ENST00000313735	ENSG00000007171	NOS2	FALSE	FALSE
chr17	27758879	A	C	ENST00000313735	ENSG00000007171	NOS2	TRUE	FALSE
chr17	27758879	A	G	ENST00000313735	ENSG00000007171	NOS2	TRUE	FALSE
chr17	27758879	A	T	ENST00000313735	ENSG00000007171	NOS2	TRUE	FALSE
chr17	27758880	C	A	ENST00000313735	ENSG00000007171	NOS2	TRUE	FALSE
chr17	27758880	C	G	ENST00000313735	ENSG00000007171	NOS2	TRUE	FALSE
chr17	27758880	C	T	ENST00000313735	ENSG00000007171	NOS2	TRUE	FALSE
chr17	27758883	T	A	ENST00000313735	ENSG00000007171	NOS2
chr17	27758889	G	A	ENST00000313735	ENSG00000007171	NOS2
chr17	27758896	A	C	ENST00000313735	ENSG00000007171	NOS2
chr17	27758896	A	T	ENST00000313735	ENSG00000007171	NOS2
chr17	27758904	C	A	ENST00000313735	ENSG00000007171	NOS2
chr17	27758910	G	A	ENST00000313735	ENSG00000007171	NOS2
chr17	27758913	C	A	ENST00000313735	ENSG00000007171	NOS2
chr17	27758916	C	A	ENST00000313735	ENSG00000007171	NOS2
chr17	27758921	A	T	ENST00000313735	ENSG00000007171	NOS2
chr17	27758925	T	A	ENST00000313735	ENSG00000007171	NOS2
chr17	27758931	T	A	ENST00000313735	ENSG00000007171	NOS2
chr17	27758946	G	A	ENST00000313735	ENSG00000007171	NOS2
chr17	27758949	T	A	ENST00000313735	ENSG00000007171	NOS2
chr17	27758989	G	T	ENST00000313735	ENSG00000007171	NOS2
chr17	27758995	A	C	ENST00000313735	ENSG00000007171	NOS2
chr17	27758995	A	T	ENST00000313735	ENSG00000007171	NOS2
chr17	27759012	C	A	ENST00000313735	ENSG00000007171	NOS2	TRUE	TRUE
chr17	27759015	T	A	ENST00000313735	ENSG00000007171	NOS2	TRUE	TRUE
chr17	27759036	C	A	ENST00000313735	ENSG00000007171	NOS2	TRUE	TRUE
chr17	27759048	G	A	ENST00000313735	ENSG00000007171	NOS2	TRUE	TRUE
chr17	27759051	G	A	ENST00000313735	ENSG00000007171	NOS2	TRUE	TRUE
chr17	27759066	G	A	ENST00000313735	ENSG00000007171	NOS2	TRUE	TRUE
chr17	27759070	A	C	ENST00000313735	ENSG00000007171	NOS2	TRUE	TRUE
chr17	27759070	A	T	ENST00000313735	ENSG00000007171	NOS2	TRUE	TRUE
chr17	27759076	C	A	ENST00000313735	ENSG00000007171	NOS2	TRUE	FALSE
chr17	27759076	C	G	ENST00000313735	ENSG00000007171	NOS2	TRUE	FALSE
chr17	27759076	C	T	ENST00000313735	ENSG00000007171	NOS2	TRUE	FALSE
chr17	27759077	T	A	ENST00000313735	ENSG00000007171	NOS2	TRUE	FALSE
chr17	27759077	T	C	ENST00000313735	ENSG00000007171	NOS2	TRUE	FALSE
chr17	27759077	T	G	ENST00000313735	ENSG00000007171	NOS2	TRUE	FALSE
chr17	27760028	A	C	ENST00000313735	ENSG00000007171	NOS2	TRUE	FALSE
chr17	27760028	A	G	ENST00000313735	ENSG00000007171	NOS2	TRUE	FALSE
chr17	27760028	A	T	ENST00000313735	ENSG00000007171	NOS2	TRUE	FALSE
chr17	27760029	C	A	ENST00000313735	ENSG00000007171	NOS2	TRUE	FALSE
chr17	27760029	C	G	ENST00000313735	ENSG00000007171	NOS2	TRUE	FALSE
chr17	27760029	C	T	ENST00000313735	ENSG00000007171	NOS2	TRUE	FALSE
chr17	27760032	T	A	ENST00000313735	ENSG00000007171	NOS2	TRUE	TRUE
chr17	27760038	T	A	ENST00000313735	ENSG00000007171	NOS2	TRUE	TRUE
chr17	27760054	A	C	ENST00000313735	ENSG00000007171	NOS2	TRUE	TRUE
chr17	27760054	A	T	ENST00000313735	ENSG00000007171	NOS2	TRUE	TRUE
chr17	27760086	T	A	ENST00000313735	ENSG00000007171	NOS2	TRUE	TRUE
chr17	27760089	G	A	ENST00000313735	ENSG00000007171	NOS2	TRUE	TRUE
chr17	27760098	C	A	ENST00000313735	ENSG00000007171	NOS2	TRUE	TRUE
chr17	27760107	C	A	ENST00000313735	ENSG00000007171	NOS2	TRUE	TRUE
chr17	27760110	C	A	ENST00000313735	ENSG00000007171	NOS2	TRUE	TRUE
chr17	27760113	G	A	ENST00000313735	ENSG00000007171	NOS2	TRUE	TRUE
chr17	27760114	G	C	ENST00000313735	ENSG00000007171	NOS2	TRUE	TRUE
chr17	27760114	G	T	ENST00000313735	ENSG00000007171	NOS2	TRUE	TRUE
chr17	27760128	C	A	ENST00000313735	ENSG00000007171	NOS2	TRUE	TRUE
chr17	27760141	G	T	ENST00000313735	ENSG00000007171	NOS2	TRUE	TRUE
chr17	27760154	A	T	ENST00000313735	ENSG00000007171	NOS2	TRUE	TRUE
chr17	27760170	C	A	ENST00000313735	ENSG00000007171	NOS2	TRUE	TRUE
chr17	27760179	C	A	ENST00000313735	ENSG00000007171	NOS2	TRUE	FALSE
chr17	27760179	C	G	ENST00000313735	ENSG00000007171	NOS2	TRUE	FALSE
chr17	27760179	C	T	ENST00000313735	ENSG00000007171	NOS2	TRUE	FALSE
chr17	27760180	T	A	ENST00000313735	ENSG00000007171	NOS2	TRUE	FALSE
chr17	27760180	T	C	ENST00000313735	ENSG00000007171	NOS2	TRUE	FALSE
chr17	27760180	T	G	ENST00000313735	ENSG00000007171	NOS2	TRUE	FALSE
chr17	27760621	A	C	ENST00000313735	ENSG00000007171	NOS2	TRUE	FALSE
chr17	27760621	A	G	ENST00000313735	ENSG00000007171	NOS2	TRUE	FALSE
chr17	27760621	A	T	ENST00000313735	ENSG00000007171	NOS2	TRUE	FALSE
chr17	27760622	C	A	ENST00000313735	ENSG00000007171	NOS2	TRUE	FALSE
chr17	27760622	C	G	ENST00000313735	ENSG00000007171	NOS2	TRUE	FALSE
chr17	27760622	C	T	ENST00000313735	ENSG00000007171	NOS2	TRUE	FALSE
chr17	27760623	C	A	ENST00000313735	ENSG00000007171	NOS2	TRUE	TRUE
chr17	27760626	T	A	ENST00000313735	ENSG00000007171	NOS2	TRUE	TRUE
chr17	27760632	G	A	ENST00000313735	ENSG00000007171	NOS2	TRUE	TRUE
chr17	27760650	G	A	ENST00000313735	ENSG00000007171	NOS2	TRUE	TRUE
chr17	27760653	G	A	ENST00000313735	ENSG00000007171	NOS2	TRUE	TRUE
chr17	27760654	C	T	ENST00000313735	ENSG00000007171	NOS2	TRUE	TRUE
chr17	27760655	C	T	ENST00000313735	ENSG00000007171	NOS2	TRUE	TRUE
chr17	27760702	G	T	ENST00000313735	ENSG00000007171	NOS2	TRUE	TRUE
chr17	27760722	C	A	ENST00000313735	ENSG00000007171	NOS2	TRUE	TRUE
chr17	27760745	C	A	ENST00000313735	ENSG00000007171	NOS2	TRUE	FALSE
chr17	27760745	C	G	ENST00000313735	ENSG00000007171	NOS2	TRUE	FALSE
chr17	27760745	C	T	ENST00000313735	ENSG00000007171	NOS2	TRUE	FALSE
chr17	27760746	T	A	ENST00000313735	ENSG00000007171	NOS2	TRUE	FALSE
chr17	27760746	T	C	ENST00000313735	ENSG00000007171	NOS2	TRUE	FALSE
chr17	27760746	T	G	ENST00000313735	ENSG00000007171	NOS2	TRUE	FALSE
chr17	27761142	A	C	ENST00000313735	ENSG00000007171	NOS2	TRUE	FALSE
chr17	27761142	A	G	ENST00000313735	ENSG00000007171	NOS2	TRUE	FALSE
chr17	27761142	A	T	ENST00000313735	ENSG00000007171	NOS2	TRUE	FALSE
chr17	27761143	C	A	ENST00000313735	ENSG00000007171	NOS2	TRUE	FALSE
chr17	27761143	C	G	ENST00000313735	ENSG00000007171	NOS2	TRUE	FALSE
chr17	27761143	C	T	ENST00000313735	ENSG00000007171	NOS2	TRUE	FALSE
chr17	27761155	G	T	ENST00000313735	ENSG00000007171	NOS2	TRUE	TRUE
chr17	27761172	G	A	ENST00000313735	ENSG00000007171	NOS2	TRUE	TRUE
chr17	27761178	T	A	ENST00000313735	ENSG00000007171	NOS2	TRUE	TRUE
chr17	27761191	C	T	ENST00000313735	ENSG00000007171	NOS2	TRUE	TRUE
chr17	27761192	C	T	ENST00000313735	ENSG00000007171	NOS2	TRUE	TRUE
chr17	27761200	G	T	ENST00000313735	ENSG00000007171	NOS2
chr17	27761226	G	A	ENST00000313735	ENSG00000007171	NOS2
chr17	27761232	C	A	ENST00000313735	ENSG00000007171	NOS2	TRUE	FALSE
chr17	27761232	C	G	ENST00000313735	ENSG00000007171	NOS2	TRUE	FALSE
chr17	27761232	C	T	ENST00000313735	ENSG00000007171	NOS2	TRUE	FALSE
chr17	27761233	T	A	ENST00000313735	ENSG00000007171	NOS2	TRUE	FALSE
chr17	27761233	T	C	ENST00000313735	ENSG00000007171	NOS2	TRUE	FALSE
chr17	27761233	T	G	ENST00000313735	ENSG00000007171	NOS2	TRUE	FALSE
chr17	27762796	A	C	ENST00000313735	ENSG00000007171	NOS2	TRUE	FALSE
chr17	27762796	A	G	ENST00000313735	ENSG00000007171	NOS2	TRUE	FALSE
chr17	27762796	A	T	ENST00000313735	ENSG00000007171	NOS2	TRUE	FALSE
chr17	27762797	C	A	ENST00000313735	ENSG00000007171	NOS2	TRUE	FALSE
chr17	27762797	C	G	ENST00000313735	ENSG00000007171	NOS2	TRUE	FALSE
chr17	27762797	C	T	ENST00000313735	ENSG00000007171	NOS2	TRUE	FALSE
chr17	27762801	G	A	ENST00000313735	ENSG00000007171	NOS2	TRUE	TRUE
chr17	27762808	G	C	ENST00000313735	ENSG00000007171	NOS2	TRUE	TRUE
chr17	27762808	G	T	ENST00000313735	ENSG00000007171	NOS2	TRUE	TRUE
chr17	27762840	C	A	ENST00000313735	ENSG00000007171	NOS2	TRUE	TRUE
chr17	27762874	G	C	ENST00000313735	ENSG00000007171	NOS2	TRUE	TRUE
chr17	27762874	G	T	ENST00000313735	ENSG00000007171	NOS2	TRUE	TRUE
chr17	27762888	T	A	ENST00000313735	ENSG00000007171	NOS2	TRUE	TRUE
chr17	27762903	G	A	ENST00000313735	ENSG00000007171	NOS2	TRUE	TRUE
chr17	27762945	C	A	ENST00000313735	ENSG00000007171	NOS2	TRUE	TRUE
chr17	27762948	C	A	ENST00000313735	ENSG00000007171	NOS2	TRUE	TRUE
chr17	27762957	C	A	ENST00000313735	ENSG00000007171	NOS2	TRUE	TRUE
chr17	27762984	T	A	ENST00000313735	ENSG00000007171	NOS2	TRUE	TRUE
chr17	27762985	C	T	ENST00000313735	ENSG00000007171	NOS2	TRUE	TRUE
chr17	27762986	C	T	ENST00000313735	ENSG00000007171	NOS2	TRUE	TRUE
chr17	27762990	T	A	ENST00000313735	ENSG00000007171	NOS2	TRUE	TRUE
chr17	27762994	G	C	ENST00000313735	ENSG00000007171	NOS2	TRUE	TRUE
chr17	27762994	G	T	ENST00000313735	ENSG00000007171	NOS2	TRUE	TRUE
chr17	27762999	C	A	ENST00000313735	ENSG00000007171	NOS2	TRUE	TRUE
chr17	27763001	G	C	ENST00000313735	ENSG00000007171	NOS2	TRUE	TRUE
chr17	27763001	G	T	ENST00000313735	ENSG00000007171	NOS2	TRUE	TRUE
chr17	27763006	C	A	ENST00000313735	ENSG00000007171	NOS2	TRUE	FALSE
chr17	27763006	C	G	ENST00000313735	ENSG00000007171	NOS2	TRUE	FALSE
chr17	27763006	C	T	ENST00000313735	ENSG00000007171	NOS2	TRUE	FALSE
chr17	27763007	T	A	ENST00000313735	ENSG00000007171	NOS2	TRUE	FALSE
chr17	27763007	T	C	ENST00000313735	ENSG00000007171	NOS2	TRUE	FALSE
chr17	27763007	T	G	ENST00000313735	ENSG00000007171	NOS2	TRUE	FALSE
chr17	27763979	A	C	ENST00000313735	ENSG00000007171	NOS2	TRUE	FALSE
chr17	27763979	A	G	ENST00000313735	ENSG00000007171	NOS2	TRUE	FALSE
chr17	27763979	A	T	ENST00000313735	ENSG00000007171	NOS2	TRUE	FALSE
chr17	27763980	C	A	ENST00000313735	ENSG00000007171	NOS2	TRUE	FALSE
chr17	27763980	C	G	ENST00000313735	ENSG00000007171	NOS2	TRUE	FALSE
chr17	27763980	C	T	ENST00000313735	ENSG00000007171	NOS2	TRUE	FALSE
chr17	27763983	G	A	ENST00000313735	ENSG00000007171	NOS2
chr17	27763984	G	T	ENST00000313735	ENSG00000007171	NOS2
chr17	27763995	C	A	ENST00000313735	ENSG00000007171	NOS2
chr17	27764004	G	A	ENST00000313735	ENSG00000007171	NOS2
chr17	27764007	T	A	ENST00000313735	ENSG00000007171	NOS2
chr17	27764010	C	A	ENST00000313735	ENSG00000007171	NOS2
chr17	27764016	C	A	ENST00000313735	ENSG00000007171	NOS2
chr17	27764019	C	A	ENST00000313735	ENSG00000007171	NOS2
chr17	27764031	G	A	ENST00000313735	ENSG00000007171	NOS2
chr17	27764040	T	A	ENST00000313735	ENSG00000007171	NOS2
chr17	27764043	G	A	ENST00000313735	ENSG00000007171	NOS2
chr17	27764055	G	A	ENST00000313735	ENSG00000007171	NOS2
chr17	27764083	G	C	ENST00000313735	ENSG00000007171	NOS2
chr17	27764083	G	T	ENST00000313735	ENSG00000007171	NOS2
chr17	27764097	G	A	ENST00000313735	ENSG00000007171	NOS2
chr17	27764105	G	C	ENST00000313735	ENSG00000007171	NOS2
chr17	27764105	G	T	ENST00000313735	ENSG00000007171	NOS2
chr17	27764107	G	T	ENST00000313735	ENSG00000007171	NOS2
chr17	27764124	T	A	ENST00000313735	ENSG00000007171	NOS2
chr17	27764134	C	T	ENST00000313735	ENSG00000007171	NOS2
chr17	27764135	C	T	ENST00000313735	ENSG00000007171	NOS2
chr17	27764137	G	C	ENST00000313735	ENSG00000007171	NOS2
chr17	27764137	G	T	ENST00000313735	ENSG00000007171	NOS2
chr17	27764145	C	A	ENST00000313735	ENSG00000007171	NOS2	TRUE	FALSE
chr17	27764145	C	G	ENST00000313735	ENSG00000007171	NOS2	TRUE	FALSE
chr17	27764145	C	T	ENST00000313735	ENSG00000007171	NOS2	TRUE	FALSE
chr17	27764146	T	A	ENST00000313735	ENSG00000007171	NOS2	TRUE	FALSE
chr17	27764146	T	C	ENST00000313735	ENSG00000007171	NOS2	TRUE	FALSE
chr17	27764146	T	G	ENST00000313735	ENSG00000007171	NOS2	TRUE	FALSE
chr17	27765533	A	C	ENST00000313735	ENSG00000007171	NOS2	TRUE	FALSE
chr17	27765533	A	G	ENST00000313735	ENSG00000007171	NOS2	TRUE	FALSE
chr17	27765533	A	T	ENST00000313735	ENSG00000007171	NOS2	TRUE	FALSE
chr17	27765534	C	A	ENST00000313735	ENSG00000007171	NOS2	TRUE	FALSE
chr17	27765534	C	G	ENST00000313735	ENSG00000007171	NOS2	TRUE	FALSE
chr17	27765534	C	T	ENST00000313735	ENSG00000007171	NOS2	TRUE	FALSE
chr17	27765541	C	A	ENST00000313735	ENSG00000007171	NOS2	TRUE	TRUE
chr17	27765553	C	A	ENST00000313735	ENSG00000007171	NOS2	TRUE	TRUE
chr17	27765568	G	A	ENST00000313735	ENSG00000007171	NOS2	TRUE	TRUE
chr17	27765595	G	A	ENST00000313735	ENSG00000007171	NOS2	TRUE	TRUE
chr17	27765598	C	A	ENST00000313735	ENSG00000007171	NOS2	TRUE	TRUE
chr17	27765610	G	A	ENST00000313735	ENSG00000007171	NOS2	TRUE	TRUE
chr17	27765625	G	A	ENST00000313735	ENSG00000007171	NOS2	TRUE	TRUE
chr17	27765635	G	T	ENST00000313735	ENSG00000007171	NOS2	TRUE	TRUE
chr17	27765652	C	A	ENST00000313735	ENSG00000007171	NOS2	TRUE	TRUE
chr17	27765662	G	C	ENST00000313735	ENSG00000007171	NOS2	TRUE	TRUE
chr17	27765662	G	T	ENST00000313735	ENSG00000007171	NOS2	TRUE	TRUE
chr17	27765676	G	A	ENST00000313735	ENSG00000007171	NOS2	TRUE	TRUE
chr17	27765685	C	A	ENST00000313735	ENSG00000007171	NOS2	TRUE	TRUE
chr17	27765686	A	T	ENST00000313735	ENSG00000007171	NOS2	TRUE	TRUE
chr17	27765697	C	A	ENST00000313735	ENSG00000007171	NOS2	TRUE	TRUE
chr17	27765717	C	A	ENST00000313735	ENSG00000007171	NOS2	TRUE	FALSE
chr17	27765717	C	G	ENST00000313735	ENSG00000007171	NOS2	TRUE	FALSE
chr17	27765717	C	T	ENST00000313735	ENSG00000007171	NOS2	TRUE	FALSE
chr17	27765718	T	A	ENST00000313735	ENSG00000007171	NOS2	TRUE	FALSE
chr17	27765718	T	C	ENST00000313735	ENSG00000007171	NOS2	TRUE	FALSE
chr17	27765718	T	G	ENST00000313735	ENSG00000007171	NOS2	TRUE	FALSE
chr17	27766508	A	C	ENST00000313735	ENSG00000007171	NOS2	TRUE	FALSE
chr17	27766508	A	G	ENST00000313735	ENSG00000007171	NOS2	TRUE	FALSE
chr17	27766508	A	T	ENST00000313735	ENSG00000007171	NOS2	TRUE	FALSE
chr17	27766509	C	A	ENST00000313735	ENSG00000007171	NOS2	TRUE	FALSE
chr17	27766509	C	G	ENST00000313735	ENSG00000007171	NOS2	TRUE	FALSE
chr17	27766509	C	T	ENST00000313735	ENSG00000007171	NOS2	TRUE	FALSE
chr17	27766526	G	A	ENST00000313735	ENSG00000007171	NOS2	TRUE	TRUE
chr17	27766535	G	A	ENST00000313735	ENSG00000007171	NOS2	TRUE	TRUE
chr17	27766544	T	A	ENST00000313735	ENSG00000007171	NOS2	TRUE	TRUE
chr17	27766568	T	A	ENST00000313735	ENSG00000007171	NOS2	TRUE	TRUE
chr17	27766589	C	A	ENST00000313735	ENSG00000007171	NOS2	TRUE	FALSE
chr17	27766589	C	G	ENST00000313735	ENSG00000007171	NOS2	TRUE	FALSE
chr17	27766589	C	T	ENST00000313735	ENSG00000007171	NOS2	TRUE	FALSE
chr17	27766590	T	A	ENST00000313735	ENSG00000007171	NOS2	TRUE	FALSE
chr17	27766590	T	C	ENST00000313735	ENSG00000007171	NOS2	TRUE	FALSE
chr17	27766590	T	G	ENST00000313735	ENSG00000007171	NOS2	TRUE	FALSE
chr17	27767703	A	C	ENST00000313735	ENSG00000007171	NOS2	TRUE	FALSE
chr17	27767703	A	G	ENST00000313735	ENSG00000007171	NOS2	TRUE	FALSE
chr17	27767703	A	T	ENST00000313735	ENSG00000007171	NOS2	TRUE	FALSE
chr17	27767704	C	A	ENST00000313735	ENSG00000007171	NOS2	TRUE	FALSE
chr17	27767704	C	G	ENST00000313735	ENSG00000007171	NOS2	TRUE	FALSE
chr17	27767704	C	T	ENST00000313735	ENSG00000007171	NOS2	TRUE	FALSE
chr17	27767708	T	A	ENST00000313735	ENSG00000007171	NOS2	TRUE	TRUE
chr17	27767719	A	T	ENST00000313735	ENSG00000007171	NOS2	TRUE	TRUE
chr17	27767726	G	A	ENST00000313735	ENSG00000007171	NOS2	TRUE	TRUE
chr17	27767728	G	C	ENST00000313735	ENSG00000007171	NOS2	TRUE	TRUE
chr17	27767728	G	T	ENST00000313735	ENSG00000007171	NOS2	TRUE	TRUE
chr17	27767735	G	A	ENST00000313735	ENSG00000007171	NOS2	TRUE	TRUE
chr17	27767745	G	C	ENST00000313735	ENSG00000007171	NOS2	TRUE	TRUE
chr17	27767745	G	T	ENST00000313735	ENSG00000007171	NOS2	TRUE	TRUE
chr17	27767760	C	T	ENST00000313735	ENSG00000007171	NOS2	TRUE	TRUE
chr17	27767761	C	T	ENST00000313735	ENSG00000007171	NOS2	TRUE	TRUE
chr17	27767778	G	C	ENST00000313735	ENSG00000007171	NOS2	TRUE	TRUE
chr17	27767778	G	T	ENST00000313735	ENSG00000007171	NOS2	TRUE	TRUE
chr17	27767786	T	A	ENST00000313735	ENSG00000007171	NOS2	TRUE	TRUE
chr17	27767795	G	A	ENST00000313735	ENSG00000007171	NOS2	TRUE	TRUE
chr17	27767804	G	A	ENST00000313735	ENSG00000007171	NOS2	TRUE	TRUE
chr17	27767807	T	A	ENST00000313735	ENSG00000007171	NOS2	TRUE	TRUE
chr17	27767813	G	A	ENST00000313735	ENSG00000007171	NOS2	TRUE	TRUE
chr17	27767828	C	A	ENST00000313735	ENSG00000007171	NOS2	TRUE	TRUE
chr17	27767829	A	T	ENST00000313735	ENSG00000007171	NOS2	TRUE	TRUE
chr17	27767838	C	A	ENST00000313735	ENSG00000007171	NOS2	TRUE	FALSE
chr17	27767838	C	G	ENST00000313735	ENSG00000007171	NOS2	TRUE	FALSE
chr17	27767838	C	T	ENST00000313735	ENSG00000007171	NOS2	TRUE	FALSE
chr17	27767839	T	A	ENST00000313735	ENSG00000007171	NOS2	TRUE	FALSE
chr17	27767839	T	C	ENST00000313735	ENSG00000007171	NOS2	TRUE	FALSE
chr17	27767839	T	G	ENST00000313735	ENSG00000007171	NOS2	TRUE	FALSE
chr17	27768975	A	C	ENST00000313735	ENSG00000007171	NOS2	TRUE	FALSE
chr17	27768975	A	G	ENST00000313735	ENSG00000007171	NOS2	FALSE	FALSE
chr17	27768975	A	T	ENST00000313735	ENSG00000007171	NOS2	TRUE	FALSE
chr17	27768976	C	A	ENST00000313735	ENSG00000007171	NOS2	TRUE	FALSE
chr17	27768976	C	G	ENST00000313735	ENSG00000007171	NOS2	TRUE	FALSE
chr17	27768976	C	T	ENST00000313735	ENSG00000007171	NOS2	TRUE	FALSE
chr17	27768979	T	A	ENST00000313735	ENSG00000007171	NOS2	TRUE	TRUE
chr17	27768988	G	A	ENST00000313735	ENSG00000007171	NOS2	TRUE	TRUE
chr17	27768995	C	T	ENST00000313735	ENSG00000007171	NOS2	TRUE	TRUE
chr17	27768996	C	T	ENST00000313735	ENSG00000007171	NOS2	TRUE	TRUE
chr17	27769015	C	A	ENST00000313735	ENSG00000007171	NOS2	TRUE	TRUE
chr17	27769018	G	A	ENST00000313735	ENSG00000007171	NOS2	TRUE	TRUE
chr17	27769030	C	A	ENST00000313735	ENSG00000007171	NOS2	TRUE	TRUE
chr17	27769039	C	A	ENST00000313735	ENSG00000007171	NOS2	TRUE	TRUE
chr17	27769042	C	A	ENST00000313735	ENSG00000007171	NOS2	TRUE	TRUE
chr17	27769057	G	A	ENST00000313735	ENSG00000007171	NOS2	TRUE	TRUE
chr17	27769081	T	A	ENST00000313735	ENSG00000007171	NOS2	TRUE	TRUE
chr17	27769084	G	A	ENST00000313735	ENSG00000007171	NOS2	TRUE	TRUE
chr17	27769106	G	T	ENST00000313735	ENSG00000007171	NOS2	TRUE	TRUE
chr17	27769118	G	C	ENST00000313735	ENSG00000007171	NOS2	TRUE	TRUE
chr17	27769118	G	T	ENST00000313735	ENSG00000007171	NOS2	TRUE	TRUE
chr17	27769148	G	C	ENST00000313735	ENSG00000007171	NOS2	TRUE	TRUE
chr17	27769148	G	T	ENST00000313735	ENSG00000007171	NOS2	TRUE	TRUE
chr17	27769152	C	A	ENST00000313735	ENSG00000007171	NOS2	TRUE	FALSE
chr17	27769152	C	G	ENST00000313735	ENSG00000007171	NOS2	TRUE	FALSE
chr17	27769152	C	T	ENST00000313735	ENSG00000007171	NOS2	TRUE	FALSE
chr17	27769153	T	A	ENST00000313735	ENSG00000007171	NOS2	TRUE	FALSE
chr17	27769153	T	C	ENST00000313735	ENSG00000007171	NOS2	TRUE	FALSE
chr17	27769153	T	G	ENST00000313735	ENSG00000007171	NOS2	TRUE	FALSE
chr17	27769533	A	C	ENST00000313735	ENSG00000007171	NOS2	TRUE	FALSE
chr17	27769533	A	G	ENST00000313735	ENSG00000007171	NOS2	FALSE	FALSE
chr17	27769533	A	T	ENST00000313735	ENSG00000007171	NOS2	TRUE	FALSE
chr17	27769534	C	A	ENST00000313735	ENSG00000007171	NOS2	TRUE	FALSE
chr17	27769534	C	G	ENST00000313735	ENSG00000007171	NOS2	TRUE	FALSE
chr17	27769534	C	T	ENST00000313735	ENSG00000007171	NOS2	TRUE	FALSE
chr17	27769542	T	A	ENST00000313735	ENSG00000007171	NOS2	TRUE	TRUE
chr17	27769554	C	A	ENST00000313735	ENSG00000007171	NOS2	TRUE	TRUE
chr17	27769557	T	A	ENST00000313735	ENSG00000007171	NOS2	TRUE	TRUE
chr17	27769571	G	T	ENST00000313735	ENSG00000007171	NOS2	TRUE	TRUE
chr17	27769575	T	A	ENST00000313735	ENSG00000007171	NOS2	TRUE	TRUE
chr17	27769578	T	A	ENST00000313735	ENSG00000007171	NOS2	TRUE	TRUE
chr17	27769584	T	A	ENST00000313735	ENSG00000007171	NOS2	TRUE	TRUE
chr17	27769585	C	A	ENST00000313735	ENSG00000007171	NOS2	TRUE	FALSE
chr17	27769585	C	G	ENST00000313735	ENSG00000007171	NOS2	TRUE	FALSE
chr17	27769585	C	T	ENST00000313735	ENSG00000007171	NOS2	TRUE	FALSE
chr17	27769586	T	A	ENST00000313735	ENSG00000007171	NOS2	TRUE	FALSE
chr17	27769586	T	C	ENST00000313735	ENSG00000007171	NOS2	TRUE	FALSE
chr17	27769586	T	G	ENST00000313735	ENSG00000007171	NOS2	TRUE	FALSE
chr17	27770911	A	C	ENST00000313735	ENSG00000007171	NOS2	TRUE	FALSE
chr17	27770911	A	G	ENST00000313735	ENSG00000007171	NOS2	TRUE	FALSE
chr17	27770911	A	T	ENST00000313735	ENSG00000007171	NOS2	TRUE	FALSE
chr17	27770912	C	A	ENST00000313735	ENSG00000007171	NOS2	TRUE	FALSE
chr17	27770912	C	G	ENST00000313735	ENSG00000007171	NOS2	TRUE	FALSE
chr17	27770912	C	T	ENST00000313735	ENSG00000007171	NOS2	TRUE	FALSE
chr17	27770915	C	A	ENST00000313735	ENSG00000007171	NOS2	TRUE	TRUE
chr17	27770918	C	A	ENST00000313735	ENSG00000007171	NOS2	TRUE	TRUE
chr17	27770928	G	T	ENST00000313735	ENSG00000007171	NOS2	TRUE	TRUE
chr17	27770936	C	A	ENST00000313735	ENSG00000007171	NOS2	TRUE	TRUE
chr17	27770962	A	T	ENST00000313735	ENSG00000007171	NOS2	TRUE	TRUE
chr17	27770975	C	A	ENST00000313735	ENSG00000007171	NOS2	TRUE	TRUE
chr17	27770978	C	A	ENST00000313735	ENSG00000007171	NOS2	TRUE	TRUE
chr17	27770981	C	A	ENST00000313735	ENSG00000007171	NOS2	TRUE	TRUE
chr17	27770985	G	T	ENST00000313735	ENSG00000007171	NOS2	TRUE	TRUE
chr17	27770997	G	C	ENST00000313735	ENSG00000007171	NOS2	TRUE	TRUE
chr17	27770997	G	T	ENST00000313735	ENSG00000007171	NOS2	TRUE	TRUE
chr17	27771002	T	A	ENST00000313735	ENSG00000007171	NOS2	TRUE	TRUE
chr17	27771009	G	T	ENST00000313735	ENSG00000007171	NOS2	TRUE	TRUE
chr17	27771018	C	A	ENST00000313735	ENSG00000007171	NOS2	TRUE	FALSE
chr17	27771018	C	G	ENST00000313735	ENSG00000007171	NOS2	TRUE	FALSE
chr17	27771018	C	T	ENST00000313735	ENSG00000007171	NOS2	TRUE	FALSE
chr17	27771019	T	A	ENST00000313735	ENSG00000007171	NOS2	TRUE	FALSE
chr17	27771019	T	C	ENST00000313735	ENSG00000007171	NOS2	TRUE	FALSE
chr17	27771019	T	G	ENST00000313735	ENSG00000007171	NOS2	TRUE	FALSE
chr17	27772306	A	C	ENST00000313735	ENSG00000007171	NOS2	TRUE	FALSE
chr17	27772306	A	G	ENST00000313735	ENSG00000007171	NOS2	TRUE	FALSE
chr17	27772306	A	T	ENST00000313735	ENSG00000007171	NOS2	TRUE	FALSE
chr17	27772307	C	A	ENST00000313735	ENSG00000007171	NOS2	TRUE	FALSE
chr17	27772307	C	G	ENST00000313735	ENSG00000007171	NOS2	TRUE	FALSE
chr17	27772307	C	T	ENST00000313735	ENSG00000007171	NOS2	TRUE	FALSE
chr17	27772310	T	A	ENST00000313735	ENSG00000007171	NOS2	TRUE	TRUE
chr17	27772323	A	T	ENST00000313735	ENSG00000007171	NOS2	TRUE	TRUE
chr17	27772333	A	C	ENST00000313735	ENSG00000007171	NOS2	TRUE	TRUE
chr17	27772333	A	T	ENST00000313735	ENSG00000007171	NOS2	TRUE	TRUE
chr17	27772347	C	T	ENST00000313735	ENSG00000007171	NOS2	TRUE	TRUE
chr17	27772348	C	T	ENST00000313735	ENSG00000007171	NOS2	TRUE	TRUE
chr17	27772361	C	A	ENST00000313735	ENSG00000007171	NOS2	TRUE	TRUE
chr17	27772363	G	C	ENST00000313735	ENSG00000007171	NOS2	TRUE	TRUE
chr17	27772363	G	T	ENST00000313735	ENSG00000007171	NOS2	TRUE	TRUE
chr17	27772367	T	A	ENST00000313735	ENSG00000007171	NOS2	TRUE	TRUE
chr17	27772370	C	A	ENST00000313735	ENSG00000007171	NOS2	TRUE	TRUE
chr17	27772376	C	A	ENST00000313735	ENSG00000007171	NOS2	TRUE	TRUE
chr17	27772400	T	A	ENST00000313735	ENSG00000007171	NOS2	TRUE	TRUE
chr17	27772406	G	A	ENST00000313735	ENSG00000007171	NOS2	TRUE	TRUE
chr17	27772421	T	A	ENST00000313735	ENSG00000007171	NOS2	TRUE	TRUE
chr17	27772434	A	T	ENST00000313735	ENSG00000007171	NOS2	TRUE	TRUE
chr17	27772453	C	A	ENST00000313735	ENSG00000007171	NOS2	TRUE	FALSE
chr17	27772453	C	G	ENST00000313735	ENSG00000007171	NOS2	TRUE	FALSE
chr17	27772453	C	T	ENST00000313735	ENSG00000007171	NOS2	TRUE	FALSE
chr17	27772454	T	A	ENST00000313735	ENSG00000007171	NOS2	TRUE	FALSE
chr17	27772454	T	C	ENST00000313735	ENSG00000007171	NOS2	TRUE	FALSE
chr17	27772454	T	G	ENST00000313735	ENSG00000007171	NOS2	TRUE	FALSE
chr17	27773159	A	C	ENST00000313735	ENSG00000007171	NOS2	TRUE	FALSE
chr17	27773159	A	G	ENST00000313735	ENSG00000007171	NOS2	TRUE	FALSE
chr17	27773159	A	T	ENST00000313735	ENSG00000007171	NOS2	TRUE	FALSE
chr17	27773160	C	A	ENST00000313735	ENSG00000007171	NOS2	TRUE	FALSE
chr17	27773160	C	G	ENST00000313735	ENSG00000007171	NOS2	TRUE	FALSE
chr17	27773160	C	T	ENST00000313735	ENSG00000007171	NOS2	TRUE	FALSE
chr17	27773162	T	A	ENST00000313735	ENSG00000007171	NOS2	TRUE	TRUE
chr17	27773167	A	T	ENST00000313735	ENSG00000007171	NOS2	TRUE	TRUE
chr17	27773174	T	A	ENST00000313735	ENSG00000007171	NOS2	TRUE	TRUE
chr17	27773176	A	T	ENST00000313735	ENSG00000007171	NOS2	TRUE	TRUE
chr17	27773186	C	A	ENST00000313735	ENSG00000007171	NOS2	TRUE	TRUE
chr17	27773189	T	A	ENST00000313735	ENSG00000007171	NOS2	TRUE	TRUE
chr17	27773192	T	A	ENST00000313735	ENSG00000007171	NOS2	TRUE	TRUE
chr17	27773195	T	A	ENST00000313735	ENSG00000007171	NOS2	TRUE	TRUE
chr17	27773201	T	A	ENST00000313735	ENSG00000007171	NOS2	TRUE	TRUE
chr17	27773207	T	A	ENST00000313735	ENSG00000007171	NOS2	TRUE	TRUE
chr17	27773210	C	A	ENST00000313735	ENSG00000007171	NOS2	TRUE	TRUE
chr17	27773216	G	A	ENST00000313735	ENSG00000007171	NOS2	TRUE	TRUE
chr17	27773217	C	T	ENST00000313735	ENSG00000007171	NOS2	TRUE	TRUE
chr17	27773218	C	T	ENST00000313735	ENSG00000007171	NOS2	TRUE	TRUE
chr17	27773231	T	A	ENST00000313735	ENSG00000007171	NOS2	TRUE	TRUE
chr17	27773232	C	T	ENST00000313735	ENSG00000007171	NOS2	TRUE	TRUE
chr17	27773233	C	T	ENST00000313735	ENSG00000007171	NOS2	TRUE	TRUE
chr17	27773240	C	A	ENST00000313735	ENSG00000007171	NOS2	TRUE	TRUE
chr17	27773244	C	A	ENST00000313735	ENSG00000007171	NOS2	TRUE	FALSE
chr17	27773244	C	G	ENST00000313735	ENSG00000007171	NOS2	TRUE	FALSE
chr17	27773244	C	T	ENST00000313735	ENSG00000007171	NOS2	TRUE	FALSE
chr17	27773245	T	A	ENST00000313735	ENSG00000007171	NOS2	TRUE	FALSE
chr17	27773245	T	C	ENST00000313735	ENSG00000007171	NOS2	TRUE	FALSE
chr17	27773245	T	G	ENST00000313735	ENSG00000007171	NOS2	TRUE	FALSE
chr17	27774255	A	C	ENST00000313735	ENSG00000007171	NOS2	TRUE	FALSE
chr17	27774255	A	G	ENST00000313735	ENSG00000007171	NOS2	TRUE	FALSE
chr17	27774255	A	T	ENST00000313735	ENSG00000007171	NOS2	TRUE	FALSE
chr17	27774256	C	A	ENST00000313735	ENSG00000007171	NOS2	TRUE	FALSE
chr17	27774256	C	G	ENST00000313735	ENSG00000007171	NOS2	TRUE	FALSE
chr17	27774256	C	T	ENST00000313735	ENSG00000007171	NOS2	TRUE	FALSE
chr17	27774259	G	A	ENST00000313735	ENSG00000007171	NOS2	TRUE	TRUE
chr17	27774260	A	C	ENST00000313735	ENSG00000007171	NOS2	TRUE	TRUE
chr17	27774260	A	T	ENST00000313735	ENSG00000007171	NOS2	TRUE	TRUE
chr17	27774263	G	C	ENST00000313735	ENSG00000007171	NOS2	TRUE	TRUE
chr17	27774263	G	T	ENST00000313735	ENSG00000007171	NOS2	TRUE	TRUE
chr17	27774266	G	C	ENST00000313735	ENSG00000007171	NOS2	TRUE	TRUE
chr17	27774266	G	T	ENST00000313735	ENSG00000007171	NOS2	TRUE	TRUE
chr17	27774284	G	C	ENST00000313735	ENSG00000007171	NOS2	TRUE	TRUE
chr17	27774284	G	T	ENST00000313735	ENSG00000007171	NOS2	TRUE	TRUE
chr17	27774298	C	A	ENST00000313735	ENSG00000007171	NOS2	TRUE	TRUE
chr17	27774301	G	A	ENST00000313735	ENSG00000007171	NOS2	TRUE	TRUE
chr17	27774344	C	T	ENST00000313735	ENSG00000007171	NOS2	TRUE	TRUE
chr17	27774345	C	T	ENST00000313735	ENSG00000007171	NOS2	TRUE	TRUE
chr17	27774350	C	T	ENST00000313735	ENSG00000007171	NOS2	TRUE	TRUE
chr17	27774351	C	T	ENST00000313735	ENSG00000007171	NOS2	TRUE	TRUE
chr17	27774362	G	T	ENST00000313735	ENSG00000007171	NOS2	TRUE	TRUE
chr17	27774380	G	C	ENST00000313735	ENSG00000007171	NOS2	TRUE	TRUE
chr17	27774380	G	T	ENST00000313735	ENSG00000007171	NOS2	TRUE	TRUE
chr17	27774385	C	A	ENST00000313735	ENSG00000007171	NOS2	TRUE	TRUE
chr17	27774391	G	A	ENST00000313735	ENSG00000007171	NOS2	TRUE	TRUE
chr17	27774395	G	C	ENST00000313735	ENSG00000007171	NOS2	TRUE	TRUE
chr17	27774395	G	T	ENST00000313735	ENSG00000007171	NOS2	TRUE	TRUE
chr17	27774400	T	A	ENST00000313735	ENSG00000007171	NOS2	TRUE	TRUE
chr17	27774412	C	A	ENST00000313735	ENSG00000007171	NOS2	TRUE	TRUE
chr17	27774420	G	T	ENST00000313735	ENSG00000007171	NOS2	TRUE	TRUE
chr17	27774448	G	A	ENST00000313735	ENSG00000007171	NOS2	TRUE	TRUE
chr17	27774451	T	A	ENST00000313735	ENSG00000007171	NOS2
chr17	27774452	C	A	ENST00000313735	ENSG00000007171	NOS2	TRUE	FALSE
chr17	27774452	C	G	ENST00000313735	ENSG00000007171	NOS2	TRUE	FALSE
chr17	27774452	C	T	ENST00000313735	ENSG00000007171	NOS2	TRUE	FALSE
chr17	27774453	T	A	ENST00000313735	ENSG00000007171	NOS2	TRUE	FALSE
chr17	27774453	T	C	ENST00000313735	ENSG00000007171	NOS2	TRUE	FALSE
chr17	27774453	T	G	ENST00000313735	ENSG00000007171	NOS2	TRUE	FALSE
chr17	27778688	A	C	ENST00000313735	ENSG00000007171	NOS2	TRUE	FALSE
chr17	27778688	A	G	ENST00000313735	ENSG00000007171	NOS2	TRUE	FALSE
chr17	27778688	A	T	ENST00000313735	ENSG00000007171	NOS2	TRUE	FALSE
chr17	27778689	C	A	ENST00000313735	ENSG00000007171	NOS2	TRUE	FALSE
chr17	27778689	C	G	ENST00000313735	ENSG00000007171	NOS2	TRUE	FALSE
chr17	27778689	C	T	ENST00000313735	ENSG00000007171	NOS2	TRUE	FALSE
chr17	27778692	G	A	ENST00000313735	ENSG00000007171	NOS2	TRUE	TRUE
chr17	27778722	C	A	ENST00000313735	ENSG00000007171	NOS2	TRUE	TRUE
chr17	27778734	G	A	ENST00000313735	ENSG00000007171	NOS2	TRUE	TRUE
chr17	27778740	T	A	ENST00000313735	ENSG00000007171	NOS2	TRUE	TRUE
chr17	27778741	C	T	ENST00000313735	ENSG00000007171	NOS2	TRUE	TRUE
chr17	27778742	C	T	ENST00000313735	ENSG00000007171	NOS2	TRUE	TRUE
chr17	27778748	G	T	ENST00000313735	ENSG00000007171	NOS2	TRUE	TRUE
chr17	27778758	T	A	ENST00000313735	ENSG00000007171	NOS2	TRUE	TRUE
chr17	27778767	C	A	ENST00000313735	ENSG00000007171	NOS2	TRUE	TRUE
chr17	27778779	T	A	ENST00000313735	ENSG00000007171	NOS2	TRUE	TRUE
chr17	27778791	C	A	ENST00000313735	ENSG00000007171	NOS2	TRUE	TRUE
chr17	27778792	C	A	ENST00000313735	ENSG00000007171	NOS2	TRUE	FALSE
chr17	27778792	C	G	ENST00000313735	ENSG00000007171	NOS2	TRUE	FALSE
chr17	27778792	C	T	ENST00000313735	ENSG00000007171	NOS2	TRUE	FALSE
chr17	27778793	T	A	ENST00000313735	ENSG00000007171	NOS2	TRUE	FALSE
chr17	27778793	T	C	ENST00000313735	ENSG00000007171	NOS2	TRUE	FALSE
chr17	27778793	T	G	ENST00000313735	ENSG00000007171	NOS2	TRUE	FALSE
chr17	27778880	A	C	ENST00000313735	ENSG00000007171	NOS2	TRUE	FALSE
chr17	27778880	A	G	ENST00000313735	ENSG00000007171	NOS2	TRUE	FALSE
chr17	27778880	A	T	ENST00000313735	ENSG00000007171	NOS2	TRUE	FALSE
chr17	27778881	C	A	ENST00000313735	ENSG00000007171	NOS2	TRUE	FALSE
chr17	27778881	C	G	ENST00000313735	ENSG00000007171	NOS2	TRUE	FALSE
chr17	27778881	C	T	ENST00000313735	ENSG00000007171	NOS2	TRUE	FALSE
chr17	27778884	C	A	ENST00000313735	ENSG00000007171	NOS2	TRUE	TRUE
chr17	27778894	G	C	ENST00000313735	ENSG00000007171	NOS2	TRUE	TRUE
chr17	27778894	G	T	ENST00000313735	ENSG00000007171	NOS2	TRUE	TRUE
chr17	27778902	G	A	ENST00000313735	ENSG00000007171	NOS2	TRUE	TRUE
chr17	27778909	A	T	ENST00000313735	ENSG00000007171	NOS2	TRUE	TRUE
chr17	27778926	C	A	ENST00000313735	ENSG00000007171	NOS2	TRUE	TRUE
chr17	27778932	C	A	ENST00000313735	ENSG00000007171	NOS2	TRUE	TRUE
chr17	27778942	G	C	ENST00000313735	ENSG00000007171	NOS2	TRUE	TRUE
chr17	27778942	G	T	ENST00000313735	ENSG00000007171	NOS2	TRUE	TRUE
chr17	27778945	C	T	ENST00000313735	ENSG00000007171	NOS2	TRUE	TRUE
chr17	27778946	C	T	ENST00000313735	ENSG00000007171	NOS2	TRUE	TRUE
chr17	27778960	G	T	ENST00000313735	ENSG00000007171	NOS2	TRUE	TRUE
chr17	27778974	C	A	ENST00000313735	ENSG00000007171	NOS2	TRUE	TRUE
chr17	27778989	C	A	ENST00000313735	ENSG00000007171	NOS2	TRUE	TRUE
chr17	27779020	G	C	ENST00000313735	ENSG00000007171	NOS2	TRUE	TRUE
chr17	27779020	G	T	ENST00000313735	ENSG00000007171	NOS2	TRUE	TRUE
chr17	27779023	C	T	ENST00000313735	ENSG00000007171	NOS2	TRUE	TRUE
chr17	27779024	C	T	ENST00000313735	ENSG00000007171	NOS2	TRUE	TRUE
chr17	27779028	T	A	ENST00000313735	ENSG00000007171	NOS2	TRUE	TRUE
chr17	27779034	C	A	ENST00000313735	ENSG00000007171	NOS2	TRUE	TRUE
chr17	27779040	C	A	ENST00000313735	ENSG00000007171	NOS2	TRUE	TRUE
chr17	27779047	C	T	ENST00000313735	ENSG00000007171	NOS2	TRUE	TRUE
chr17	27779048	C	T	ENST00000313735	ENSG00000007171	NOS2	TRUE	TRUE
chr17	27779052	C	A	ENST00000313735	ENSG00000007171	NOS2	TRUE	TRUE
chr17	27779053	G	C	ENST00000313735	ENSG00000007171	NOS2	TRUE	TRUE
chr17	27779053	G	T	ENST00000313735	ENSG00000007171	NOS2	TRUE	TRUE
chr17	27779057	C	A	ENST00000313735	ENSG00000007171	NOS2	TRUE	FALSE
chr17	27779057	C	G	ENST00000313735	ENSG00000007171	NOS2	TRUE	FALSE
chr17	27779057	C	T	ENST00000313735	ENSG00000007171	NOS2	TRUE	FALSE
chr17	27779058	T	A	ENST00000313735	ENSG00000007171	NOS2	TRUE	FALSE
chr17	27779058	T	C	ENST00000313735	ENSG00000007171	NOS2	TRUE	FALSE
chr17	27779058	T	G	ENST00000313735	ENSG00000007171	NOS2	TRUE	FALSE
chr17	27780765	A	C	ENST00000313735	ENSG00000007171	NOS2	TRUE	FALSE
chr17	27780765	A	G	ENST00000313735	ENSG00000007171	NOS2	TRUE	FALSE
chr17	27780765	A	T	ENST00000313735	ENSG00000007171	NOS2	TRUE	TRUE
chr17	27780766	C	A	ENST00000313735	ENSG00000007171	NOS2	TRUE	FALSE
chr17	27780766	C	G	ENST00000313735	ENSG00000007171	NOS2	TRUE	FALSE
chr17	27780766	C	T	ENST00000313735	ENSG00000007171	NOS2	TRUE	FALSE
chr17	27780768	T	A	ENST00000313735	ENSG00000007171	NOS2	TRUE	TRUE
chr17	27780777	C	A	ENST00000313735	ENSG00000007171	NOS2	TRUE	TRUE
chr17	27780789	C	A	ENST00000313735	ENSG00000007171	NOS2	TRUE	TRUE
chr17	27780813	C	A	ENST00000313735	ENSG00000007171	NOS2	TRUE	TRUE
chr17	27780822	C	A	ENST00000313735	ENSG00000007171	NOS2	TRUE	TRUE
chr17	27780843	G	A	ENST00000313735	ENSG00000007171	NOS2	TRUE	TRUE
chr17	27780874	G	C	ENST00000313735	ENSG00000007171	NOS2	TRUE	TRUE
chr17	27780874	G	T	ENST00000313735	ENSG00000007171	NOS2	TRUE	TRUE
chr17	27780879	T	A	ENST00000313735	ENSG00000007171	NOS2	TRUE	TRUE
chr17	27780885	T	A	ENST00000313735	ENSG00000007171	NOS2	TRUE	TRUE
chr17	27780886	C	T	ENST00000313735	ENSG00000007171	NOS2	TRUE	TRUE
chr17	27780887	C	T	ENST00000313735	ENSG00000007171	NOS2	TRUE	TRUE
chr17	27780901	G	T	ENST00000313735	ENSG00000007171	NOS2	TRUE	TRUE
chr17	27780907	C	A	ENST00000313735	ENSG00000007171	NOS2	TRUE	FALSE
chr17	27780907	C	G	ENST00000313735	ENSG00000007171	NOS2	TRUE	FALSE
chr17	27780907	C	T	ENST00000313735	ENSG00000007171	NOS2	TRUE	FALSE
chr17	27780908	T	A	ENST00000313735	ENSG00000007171	NOS2	TRUE	FALSE
chr17	27780908	T	C	ENST00000313735	ENSG00000007171	NOS2	TRUE	FALSE
chr17	27780908	T	G	ENST00000313735	ENSG00000007171	NOS2	TRUE	FALSE
chr17	27781034	A	C	ENST00000313735	ENSG00000007171	NOS2	TRUE	FALSE
chr17	27781034	A	G	ENST00000313735	ENSG00000007171	NOS2	TRUE	FALSE
chr17	27781034	A	T	ENST00000313735	ENSG00000007171	NOS2	TRUE	FALSE
chr17	27781035	C	A	ENST00000313735	ENSG00000007171	NOS2	TRUE	FALSE
chr17	27781035	C	G	ENST00000313735	ENSG00000007171	NOS2	TRUE	FALSE
chr17	27781035	C	T	ENST00000313735	ENSG00000007171	NOS2	TRUE	FALSE
chr17	27781038	G	A	ENST00000313735	ENSG00000007171	NOS2	TRUE	TRUE
chr17	27781047	C	A	ENST00000313735	ENSG00000007171	NOS2	TRUE	TRUE
chr17	27781068	T	A	ENST00000313735	ENSG00000007171	NOS2	TRUE	TRUE
chr17	27781089	G	A	ENST00000313735	ENSG00000007171	NOS2	TRUE	TRUE
chr17	27781090	G	C	ENST00000313735	ENSG00000007171	NOS2	TRUE	TRUE
chr17	27781090	G	T	ENST00000313735	ENSG00000007171	NOS2	TRUE	TRUE
chr17	27781099	A	C	ENST00000313735	ENSG00000007171	NOS2	TRUE	TRUE
chr17	27781099	A	T	ENST00000313735	ENSG00000007171	NOS2	TRUE	TRUE
chr17	27781113	G	A	ENST00000313735	ENSG00000007171	NOS2	TRUE	TRUE
chr17	27781120	C	T	ENST00000313735	ENSG00000007171	NOS2	TRUE	TRUE
chr17	27781121	C	T	ENST00000313735	ENSG00000007171	NOS2	TRUE	TRUE
chr17	27781140	T	A	ENST00000313735	ENSG00000007171	NOS2	TRUE	TRUE
chr17	27781155	G	A	ENST00000313735	ENSG00000007171	NOS2	TRUE	TRUE
chr17	27781175	G	T	ENST00000313735	ENSG00000007171	NOS2	TRUE	TRUE
chr17	27781178	C	A	ENST00000313735	ENSG00000007171	NOS2	TRUE	FALSE
chr17	27781178	C	G	ENST00000313735	ENSG00000007171	NOS2	TRUE	FALSE
chr17	27781178	C	T	ENST00000313735	ENSG00000007171	NOS2	TRUE	FALSE
chr17	27781179	T	A	ENST00000313735	ENSG00000007171	NOS2	TRUE	FALSE
chr17	27781179	T	C	ENST00000313735	ENSG00000007171	NOS2	TRUE	FALSE
chr17	27781179	T	G	ENST00000313735	ENSG00000007171	NOS2	TRUE	FALSE
chr17	27782013	A	C	ENST00000313735	ENSG00000007171	NOS2	TRUE	FALSE
chr17	27782013	A	G	ENST00000313735	ENSG00000007171	NOS2	TRUE	FALSE
chr17	27782013	A	T	ENST00000313735	ENSG00000007171	NOS2	TRUE	FALSE
chr17	27782014	C	A	ENST00000313735	ENSG00000007171	NOS2	TRUE	FALSE
chr17	27782014	C	G	ENST00000313735	ENSG00000007171	NOS2	TRUE	FALSE
chr17	27782014	C	T	ENST00000313735	ENSG00000007171	NOS2	TRUE	FALSE
chr17	27782038	G	C	ENST00000313735	ENSG00000007171	NOS2	TRUE	TRUE
chr17	27782038	G	T	ENST00000313735	ENSG00000007171	NOS2	TRUE	TRUE
chr17	27782052	T	A	ENST00000313735	ENSG00000007171	NOS2	TRUE	TRUE
chr17	27782053	G	T	ENST00000313735	ENSG00000007171	NOS2	TRUE	TRUE
chr17	27782064	C	A	ENST00000313735	ENSG00000007171	NOS2	TRUE	TRUE
chr17	27782073	C	A	ENST00000313735	ENSG00000007171	NOS2	TRUE	TRUE
chr17	27782086	A	T	ENST00000313735	ENSG00000007171	NOS2	TRUE	TRUE
chr17	27782107	C	A	ENST00000313735	ENSG00000007171	NOS2	TRUE	FALSE
chr17	27782107	C	G	ENST00000313735	ENSG00000007171	NOS2	TRUE	FALSE
chr17	27782107	C	T	ENST00000313735	ENSG00000007171	NOS2	TRUE	FALSE
chr17	27782108	T	A	ENST00000313735	ENSG00000007171	NOS2	TRUE	FALSE
chr17	27782108	T	C	ENST00000313735	ENSG00000007171	NOS2	TRUE	FALSE
chr17	27782108	T	G	ENST00000313735	ENSG00000007171	NOS2	TRUE	FALSE
chr17	27782942	A	C	ENST00000313735	ENSG00000007171	NOS2	TRUE	FALSE
chr17	27782942	A	G	ENST00000313735	ENSG00000007171	NOS2	TRUE	FALSE
chr17	27782942	A	T	ENST00000313735	ENSG00000007171	NOS2	TRUE	FALSE
chr17	27782943	C	A	ENST00000313735	ENSG00000007171	NOS2	TRUE	FALSE
chr17	27782943	C	G	ENST00000313735	ENSG00000007171	NOS2	TRUE	FALSE
chr17	27782943	C	T	ENST00000313735	ENSG00000007171	NOS2	TRUE	FALSE
chr17	27782946	G	A	ENST00000313735	ENSG00000007171	NOS2	TRUE	TRUE
chr17	27782956	C	T	ENST00000313735	ENSG00000007171	NOS2	TRUE	TRUE
chr17	27782957	C	T	ENST00000313735	ENSG00000007171	NOS2	TRUE	TRUE
chr17	27782961	G	A	ENST00000313735	ENSG00000007171	NOS2	TRUE	TRUE
chr17	27782974	G	T	ENST00000313735	ENSG00000007171	NOS2	TRUE	TRUE
chr17	27782992	C	T	ENST00000313735	ENSG00000007171	NOS2	TRUE	TRUE
chr17	27782993	C	T	ENST00000313735	ENSG00000007171	NOS2	TRUE	TRUE
chr17	27783000	G	A	ENST00000313735	ENSG00000007171	NOS2	TRUE	TRUE
chr17	27783003	T	A	ENST00000313735	ENSG00000007171	NOS2	TRUE	TRUE
chr17	27783021	C	A	ENST00000313735	ENSG00000007171	NOS2	TRUE	TRUE
chr17	27783027	C	A	ENST00000313735	ENSG00000007171	NOS2	TRUE	TRUE
chr17	27783036	G	A	ENST00000313735	ENSG00000007171	NOS2	TRUE	TRUE
chr17	27783037	G	C	ENST00000313735	ENSG00000007171	NOS2	TRUE	TRUE
chr17	27783037	G	T	ENST00000313735	ENSG00000007171	NOS2	TRUE	TRUE
chr17	27783045	C	A	ENST00000313735	ENSG00000007171	NOS2	TRUE	TRUE
chr17	27783054	C	A	ENST00000313735	ENSG00000007171	NOS2	TRUE	TRUE
chr17	27783060	C	A	ENST00000313735	ENSG00000007171	NOS2	TRUE	TRUE
chr17	27783063	T	A	ENST00000313735	ENSG00000007171	NOS2	TRUE	TRUE
chr17	27783075	C	A	ENST00000313735	ENSG00000007171	NOS2	TRUE	TRUE
chr17	27783093	C	A	ENST00000313735	ENSG00000007171	NOS2	TRUE	TRUE
chr17	27783096	C	A	ENST00000313735	ENSG00000007171	NOS2	TRUE	TRUE
chr17	27783102	T	A	ENST00000313735	ENSG00000007171	NOS2	TRUE	TRUE
chr17	27783107	C	A	ENST00000313735	ENSG00000007171	NOS2	TRUE	FALSE
chr17	27783107	C	G	ENST00000313735	ENSG00000007171	NOS2	TRUE	FALSE
chr17	27783107	C	T	ENST00000313735	ENSG00000007171	NOS2	TRUE	FALSE
chr17	27783108	T	A	ENST00000313735	ENSG00000007171	NOS2	TRUE	FALSE
chr17	27783108	T	C	ENST00000313735	ENSG00000007171	NOS2	TRUE	FALSE
chr17	27783108	T	G	ENST00000313735	ENSG00000007171	NOS2	TRUE	FALSE
chr17	27787676	A	C	ENST00000313735	ENSG00000007171	NOS2	TRUE	FALSE
chr17	27787676	A	G	ENST00000313735	ENSG00000007171	NOS2	TRUE	FALSE
chr17	27787676	A	T	ENST00000313735	ENSG00000007171	NOS2	TRUE	FALSE
chr17	27787677	C	A	ENST00000313735	ENSG00000007171	NOS2	TRUE	FALSE
chr17	27787677	C	G	ENST00000313735	ENSG00000007171	NOS2	TRUE	FALSE
chr17	27787677	C	T	ENST00000313735	ENSG00000007171	NOS2	TRUE	FALSE
chr17	27787679	C	A	ENST00000313735	ENSG00000007171	NOS2	TRUE	TRUE
chr17	27787682	T	A	ENST00000313735	ENSG00000007171	NOS2	TRUE	TRUE
chr17	27787692	G	C	ENST00000313735	ENSG00000007171	NOS2	TRUE	TRUE
chr17	27787692	G	T	ENST00000313735	ENSG00000007171	NOS2	TRUE	TRUE
chr17	27787695	A	C	ENST00000313735	ENSG00000007171	NOS2	TRUE	TRUE
chr17	27787695	A	T	ENST00000313735	ENSG00000007171	NOS2	TRUE	TRUE
chr17	27787700	G	A	ENST00000313735	ENSG00000007171	NOS2	TRUE	TRUE
chr17	27787712	C	A	ENST00000313735	ENSG00000007171	NOS2	TRUE	TRUE
chr17	27787721	G	A	ENST00000313735	ENSG00000007171	NOS2	TRUE	TRUE
chr17	27787733	C	A	ENST00000313735	ENSG00000007171	NOS2	TRUE	TRUE
chr17	27787751	T	A	ENST00000313735	ENSG00000007171	NOS2	TRUE	TRUE
chr17	27787763	C	A	ENST00000313735	ENSG00000007171	NOS2	TRUE	TRUE
chr17	27787766	T	A	ENST00000313735	ENSG00000007171	NOS2	TRUE	TRUE
chr17	27787771	A	T	ENST00000313735	ENSG00000007171	NOS2	TRUE	TRUE
chr17	27787778	T	A	ENST00000313735	ENSG00000007171	NOS2	TRUE	TRUE
chr17	27787800	G	T	ENST00000313735	ENSG00000007171	NOS2	TRUE	TRUE
chr17	27787808	T	A	ENST00000313735	ENSG00000007171	NOS2	TRUE	TRUE
chr17	27787815	G	T	ENST00000313735	ENSG00000007171	NOS2	TRUE	TRUE
chr17	27787822	A	C	ENST00000313735	ENSG00000007171	NOS2	TRUE	TRUE
chr17	27787822	A	T	ENST00000313735	ENSG00000007171	NOS2	TRUE	TRUE
chr17	27787827	C	A	ENST00000313735	ENSG00000007171	NOS2	TRUE	FALSE
chr17	27787827	C	G	ENST00000313735	ENSG00000007171	NOS2	TRUE	FALSE
chr17	27787827	C	T	ENST00000313735	ENSG00000007171	NOS2	TRUE	FALSE
chr17	27787828	T	A	ENST00000313735	ENSG00000007171	NOS2	TRUE	FALSE
chr17	27787828	T	C	ENST00000313735	ENSG00000007171	NOS2	TRUE	FALSE
chr17	27787828	T	G	ENST00000313735	ENSG00000007171	NOS2	TRUE	FALSE
chr17	27788807	A	C	ENST00000313735	ENSG00000007171	NOS2	TRUE	FALSE
chr17	27788807	A	G	ENST00000313735	ENSG00000007171	NOS2	TRUE	FALSE
chr17	27788807	A	T	ENST00000313735	ENSG00000007171	NOS2	TRUE	FALSE
chr17	27788808	C	A	ENST00000313735	ENSG00000007171	NOS2	TRUE	FALSE
chr17	27788808	C	G	ENST00000313735	ENSG00000007171	NOS2	TRUE	FALSE
chr17	27788808	C	T	ENST00000313735	ENSG00000007171	NOS2	TRUE	FALSE
chr17	27788814	T	A	ENST00000313735	ENSG00000007171	NOS2	TRUE	TRUE
chr17	27788820	T	A	ENST00000313735	ENSG00000007171	NOS2	TRUE	TRUE
chr17	27788838	G	A	ENST00000313735	ENSG00000007171	NOS2	TRUE	TRUE
chr17	27788857	C	T	ENST00000313735	ENSG00000007171	NOS2	TRUE	TRUE
chr17	27788858	C	T	ENST00000313735	ENSG00000007171	NOS2	TRUE	TRUE
chr17	27788865	T	A	ENST00000313735	ENSG00000007171	NOS2	TRUE	TRUE
chr17	27788891	A	T	ENST00000313735	ENSG00000007171	NOS2	TRUE	TRUE
chr17	27788910	T	A	ENST00000313735	ENSG00000007171	NOS2	TRUE	TRUE
chr17	27788922	C	A	ENST00000313735	ENSG00000007171	NOS2	TRUE	TRUE
chr17	27788931	T	A	ENST00000313735	ENSG00000007171	NOS2	TRUE	TRUE
chr17	27788932	C	A	ENST00000313735	ENSG00000007171	NOS2	TRUE	FALSE
chr17	27788932	C	G	ENST00000313735	ENSG00000007171	NOS2	TRUE	FALSE
chr17	27788932	C	T	ENST00000313735	ENSG00000007171	NOS2	TRUE	FALSE
chr17	27788933	T	A	ENST00000313735	ENSG00000007171	NOS2	TRUE	FALSE
chr17	27788933	T	C	ENST00000313735	ENSG00000007171	NOS2	TRUE	FALSE
chr17	27788933	T	G	ENST00000313735	ENSG00000007171	NOS2	TRUE	FALSE
chr17	27789602	A	C	ENST00000313735	ENSG00000007171	NOS2	TRUE	FALSE
chr17	27789602	A	G	ENST00000313735	ENSG00000007171	NOS2	TRUE	FALSE
chr17	27789602	A	T	ENST00000313735	ENSG00000007171	NOS2	TRUE	FALSE
chr17	27789603	C	A	ENST00000313735	ENSG00000007171	NOS2	TRUE	FALSE
chr17	27789603	C	G	ENST00000313735	ENSG00000007171	NOS2	TRUE	FALSE
chr17	27789603	C	T	ENST00000313735	ENSG00000007171	NOS2	TRUE	FALSE
chr17	27789606	T	A	ENST00000313735	ENSG00000007171	NOS2	TRUE	TRUE
chr17	27789609	C	A	ENST00000313735	ENSG00000007171	NOS2	TRUE	TRUE
chr17	27789615	C	A	ENST00000313735	ENSG00000007171	NOS2	TRUE	TRUE
chr17	27789627	G	A	ENST00000313735	ENSG00000007171	NOS2	TRUE	TRUE
chr17	27789636	C	A	ENST00000313735	ENSG00000007171	NOS2	TRUE	TRUE
chr17	27789642	G	A	ENST00000313735	ENSG00000007171	NOS2	TRUE	TRUE
chr17	27789645	G	A	ENST00000313735	ENSG00000007171	NOS2	TRUE	TRUE
chr17	27789648	T	A	ENST00000313735	ENSG00000007171	NOS2	TRUE	TRUE
chr17	27789661	A	C	ENST00000313735	ENSG00000007171	NOS2	TRUE	TRUE
chr17	27789661	A	T	ENST00000313735	ENSG00000007171	NOS2	TRUE	TRUE
chr17	27789666	G	A	ENST00000313735	ENSG00000007171	NOS2	TRUE	TRUE
chr17	27789678	G	A	ENST00000313735	ENSG00000007171	NOS2	TRUE	TRUE
chr17	27789689	C	A	ENST00000313735	ENSG00000007171	NOS2	TRUE	FALSE
chr17	27789689	C	G	ENST00000313735	ENSG00000007171	NOS2	TRUE	FALSE
chr17	27789689	C	T	ENST00000313735	ENSG00000007171	NOS2	TRUE	FALSE
chr17	27789690	T	A	ENST00000313735	ENSG00000007171	NOS2	TRUE	FALSE
chr17	27789690	T	C	ENST00000313735	ENSG00000007171	NOS2	TRUE	FALSE
chr17	27789690	T	G	ENST00000313735	ENSG00000007171	NOS2	TRUE	FALSE
chr17	27798698	A	C	ENST00000313735	ENSG00000007171	NOS2	TRUE	FALSE
chr17	27798698	A	G	ENST00000313735	ENSG00000007171	NOS2	FALSE	FALSE
chr17	27798698	A	T	ENST00000313735	ENSG00000007171	NOS2	TRUE	FALSE
chr17	27798699	C	A	ENST00000313735	ENSG00000007171	NOS2	TRUE	FALSE
chr17	27798699	C	G	ENST00000313735	ENSG00000007171	NOS2	TRUE	FALSE
chr17	27798699	C	T	ENST00000313735	ENSG00000007171	NOS2	TRUE	FALSE
chr17	27798711	A	T	ENST00000313735	ENSG00000007171	NOS2	TRUE	TRUE
chr17	27798722	T	A	ENST00000313735	ENSG00000007171	NOS2	TRUE	TRUE
chr17	27798725	C	A	ENST00000313735	ENSG00000007171	NOS2	TRUE	TRUE
chr17	27798746	T	A	ENST00000313735	ENSG00000007171	NOS2	TRUE	FALSE
chr17	27798749	C	A	ENST00000313735	ENSG00000007171	NOS2	TRUE	FALSE
chr17	27798762	A	C	ENST00000313735	ENSG00000007171	NOS2	FALSE	FALSE
chr17	27798762	A	T	ENST00000313735	ENSG00000007171	NOS2	FALSE	FALSE
chr17	27798767	G	A	ENST00000313735	ENSG00000007171	NOS2	FALSE	FALSE
chr17	27798776	T	A	ENST00000313735	ENSG00000007171	NOS2	FALSE	FALSE
chr17	27798782	T	A	ENST00000313735	ENSG00000007171	NOS2	FALSE	FALSE
chr17	27798794	T	A	ENST00000313735	ENSG00000007171	NOS2	FALSE	FALSE
chr17	27798795	C	T	ENST00000313735	ENSG00000007171	NOS2	FALSE	FALSE
chr17	27798796	C	T	ENST00000313735	ENSG00000007171	NOS2	FALSE	FALSE
chr17	27798801	A	T	ENST00000313735	ENSG00000007171	NOS2	FALSE	FALSE
chr17	27798846	T	A	ENST00000582441	ENSG00000266202		FALSE	FALSE
chr17	27798857	G	C	ENST00000582441	ENSG00000266202		FALSE	FALSE
chr17	27798857	G	T	ENST00000582441	ENSG00000266202		FALSE	FALSE
chr17	27798870	C	A	ENST00000582441	ENSG00000266202		FALSE	FALSE
chr17	27798873	C	A	ENST00000582441	ENSG00000266202		FALSE	FALSE
chr17	27798883	C	A	ENST00000313735	ENSG00000007171	NOS2	TRUE	FALSE
chr17	27798883	C	A	ENST00000582441	ENSG00000266202		TRUE	FALSE
chr17	27798883	C	G	ENST00000313735	ENSG00000007171	NOS2	TRUE	FALSE
chr17	27798883	C	G	ENST00000582441	ENSG00000266202		TRUE	FALSE
chr17	27798883	C	T	ENST00000313735	ENSG00000007171	NOS2	TRUE	FALSE
chr17	27798883	C	T	ENST00000582441	ENSG00000266202		TRUE	FALSE
chr17	27798884	T	A	ENST00000313735	ENSG00000007171	NOS2	TRUE	FALSE
chr17	27798884	T	A	ENST00000582441	ENSG00000266202		TRUE	FALSE
chr17	27798884	T	C	ENST00000313735	ENSG00000007171	NOS2	TRUE	FALSE
chr17	27798884	T	C	ENST00000582441	ENSG00000266202		TRUE	FALSE
chr17	27798884	T	G	ENST00000313735	ENSG00000007171	NOS2	TRUE	FALSE
chr17	27798884	T	G	ENST00000582441	ENSG00000266202		TRUE	FALSE
chr17	27800337	A	C	ENST00000313735	ENSG00000007171	NOS2	FALSE	FALSE
chr17	27800337	A	G	ENST00000313735	ENSG00000007171	NOS2	FALSE	FALSE
chr17	27800337	A	T	ENST00000313735	ENSG00000007171	NOS2	FALSE	FALSE
chr17	27800338	C	A	ENST00000313735	ENSG00000007171	NOS2	FALSE	FALSE
chr17	27800338	C	G	ENST00000313735	ENSG00000007171	NOS2	FALSE	FALSE
chr17	27800338	C	T	ENST00000313735	ENSG00000007171	NOS2	FALSE	FALSE
chr17	27804121	A	C	ENST00000582441	ENSG00000266202		TRUE	FALSE
chr17	27804121	A	G	ENST00000582441	ENSG00000266202		TRUE	FALSE
chr17	27804121	A	T	ENST00000582441	ENSG00000266202		TRUE	FALSE
chr17	27804122	C	A	ENST00000582441	ENSG00000266202		TRUE	FALSE
chr17	27804122	C	G	ENST00000582441	ENSG00000266202		TRUE	FALSE
chr17	27804122	C	T	ENST00000582441	ENSG00000266202		TRUE	FALSE
chr17	27804124	A	T	ENST00000582441	ENSG00000266202
chr17	27804132	A	T	ENST00000582441	ENSG00000266202
chr17	27804135	G	T	ENST00000582441	ENSG00000266202
chr17	27804146	T	A	ENST00000582441	ENSG00000266202
chr17	27804148	A	T	ENST00000582441	ENSG00000266202
chr17	27804156	A	T	ENST00000582441	ENSG00000266202
chr17	27804170	T	A	ENST00000582441	ENSG00000266202
chr17	27804173	G	A	ENST00000582441	ENSG00000266202
chr17	27804174	G	C	ENST00000582441	ENSG00000266202
chr17	27804174	G	T	ENST00000582441	ENSG00000266202
chr17	27804182	C	A	ENST00000582441	ENSG00000266202
chr17	27804183	C	T	ENST00000582441	ENSG00000266202
chr17	27804184	C	T	ENST00000582441	ENSG00000266202
chr17	27804194	G	A	ENST00000582441	ENSG00000266202
chr17	27804197	T	A	ENST00000582441	ENSG00000266202
chr17	27804198	G	T	ENST00000582441	ENSG00000266202
chr17	27804206	C	A	ENST00000582441	ENSG00000266202
chr17	27804221	C	A	ENST00000582441	ENSG00000266202
chr17	27804224	G	A	ENST00000582441	ENSG00000266202
chr17	27804239	T	A	ENST00000582441	ENSG00000266202
chr17	27804251	C	A	ENST00000582441	ENSG00000266202
chr17	27804272	C	A	ENST00000582441	ENSG00000266202
chr17	27804275	C	A	ENST00000582441	ENSG00000266202
chr17	27804278	G	A	ENST00000582441	ENSG00000266202
chr17	27804284	G	A	ENST00000582441	ENSG00000266202
chr17	27804300	G	T	ENST00000582441	ENSG00000266202
chr17	27804305	C	A	ENST00000582441	ENSG00000266202
chr17	27804308	G	A	ENST00000582441	ENSG00000266202
chr17	27804314	T	A	ENST00000582441	ENSG00000266202
chr17	27804317	T	A	ENST00000582441	ENSG00000266202
chr17	27804337	G	C	ENST00000582441	ENSG00000266202
chr17	27804337	G	T	ENST00000582441	ENSG00000266202
chr17	27804342	C	A	ENST00000582441	ENSG00000266202		FALSE	FALSE
chr17	27804342	C	G	ENST00000582441	ENSG00000266202		FALSE	FALSE
chr17	27804342	C	T	ENST00000582441	ENSG00000266202		FALSE	FALSE
chr17	27804343	T	A	ENST00000582441	ENSG00000266202		FALSE	FALSE
chr17	27804343	T	C	ENST00000582441	ENSG00000266202		FALSE	FALSE
chr17	27804343	T	G	ENST00000582441	ENSG00000266202		FALSE	FALSE
chr17	27879481	G	A	ENST00000379102	ENSG00000232859	LYRM9	FALSE	FALSE
chr17	27879484	T	A	ENST00000379102	ENSG00000232859	LYRM9	FALSE	FALSE
chr17	27879487	T	A	ENST00000379102	ENSG00000232859	LYRM9	FALSE	FALSE
chr17	27879488	A	C	ENST00000379102	ENSG00000232859	LYRM9	FALSE	FALSE
chr17	27879488	A	T	ENST00000379102	ENSG00000232859	LYRM9	FALSE	FALSE
chr17	27879491	C	A	ENST00000379102	ENSG00000232859	LYRM9	FALSE	FALSE
chr17	27879491	C	G	ENST00000379102	ENSG00000232859	LYRM9	FALSE	FALSE
chr17	27879491	C	T	ENST00000379102	ENSG00000232859	LYRM9	FALSE	FALSE
chr17	27879492	T	A	ENST00000379102	ENSG00000232859	LYRM9	FALSE	FALSE
chr17	27879492	T	C	ENST00000379102	ENSG00000232859	LYRM9	FALSE	FALSE
chr17	27879492	T	G	ENST00000379102	ENSG00000232859	LYRM9	FALSE	FALSE
chr17	27880272	A	C	ENST00000379102	ENSG00000232859	LYRM9	TRUE	FALSE
chr17	27880272	A	C	ENST00000582441	ENSG00000266202		TRUE	FALSE
chr17	27880272	A	G	ENST00000379102	ENSG00000232859	LYRM9	TRUE	FALSE
chr17	27880272	A	G	ENST00000582441	ENSG00000266202		TRUE	FALSE
chr17	27880272	A	T	ENST00000379102	ENSG00000232859	LYRM9	TRUE	FALSE
chr17	27880272	A	T	ENST00000582441	ENSG00000266202		TRUE	FALSE
chr17	27880273	C	A	ENST00000379102	ENSG00000232859	LYRM9	TRUE	FALSE
chr17	27880273	C	A	ENST00000582441	ENSG00000266202		TRUE	FALSE
chr17	27880273	C	G	ENST00000379102	ENSG00000232859	LYRM9	TRUE	FALSE
chr17	27880273	C	G	ENST00000582441	ENSG00000266202		TRUE	FALSE
chr17	27880273	C	T	ENST00000379102	ENSG00000232859	LYRM9	TRUE	FALSE
chr17	27880273	C	T	ENST00000582441	ENSG00000266202		TRUE	FALSE
chr17	27880276	T	A	ENST00000379102	ENSG00000232859	LYRM9	FALSE	FALSE
chr17	27880276	T	A	ENST00000582441	ENSG00000266202		TRUE	TRUE
chr17	27880286	C	T	ENST00000379102	ENSG00000232859	LYRM9	FALSE	FALSE
chr17	27880286	C	T	ENST00000582441	ENSG00000266202		TRUE	TRUE
chr17	27880287	C	T	ENST00000379102	ENSG00000232859	LYRM9	FALSE	FALSE
chr17	27880287	C	T	ENST00000582441	ENSG00000266202		TRUE	TRUE
chr17	27880300	C	A	ENST00000379102	ENSG00000232859	LYRM9	FALSE	FALSE
chr17	27880300	C	A	ENST00000582441	ENSG00000266202		TRUE	TRUE
chr17	27880309	T	A	ENST00000379102	ENSG00000232859	LYRM9	FALSE	FALSE
chr17	27880309	T	A	ENST00000582441	ENSG00000266202		TRUE	TRUE
chr17	27880312	T	A	ENST00000379102	ENSG00000232859	LYRM9	FALSE	FALSE
chr17	27880312	T	A	ENST00000582441	ENSG00000266202		TRUE	TRUE
chr17	27880321	G	A	ENST00000379102	ENSG00000232859	LYRM9	FALSE	FALSE
chr17	27880321	G	A	ENST00000582441	ENSG00000266202		TRUE	TRUE
chr17	27880324	G	A	ENST00000379102	ENSG00000232859	LYRM9	FALSE	FALSE
chr17	27880324	G	A	ENST00000582441	ENSG00000266202		TRUE	TRUE
chr17	27880330	T	A	ENST00000379102	ENSG00000232859	LYRM9	TRUE	TRUE
chr17	27880330	T	A	ENST00000582441	ENSG00000266202		TRUE	TRUE
chr17	27880333	C	A	ENST00000379102	ENSG00000232859	LYRM9	TRUE	TRUE
chr17	27880333	C	A	ENST00000582441	ENSG00000266202		TRUE	TRUE
chr17	27880345	C	A	ENST00000379102	ENSG00000232859	LYRM9	TRUE	TRUE
chr17	27880345	C	A	ENST00000582441	ENSG00000266202		TRUE	TRUE
chr17	27880350	G	C	ENST00000379102	ENSG00000232859	LYRM9	TRUE	TRUE
chr17	27880350	G	C	ENST00000582441	ENSG00000266202		TRUE	TRUE
chr17	27880350	G	T	ENST00000379102	ENSG00000232859	LYRM9	TRUE	TRUE
chr17	27880350	G	T	ENST00000582441	ENSG00000266202		TRUE	TRUE
chr17	27880367	C	A	ENST00000379102	ENSG00000232859	LYRM9	TRUE	FALSE
chr17	27880367	C	A	ENST00000582441	ENSG00000266202		TRUE	FALSE
chr17	27880367	C	G	ENST00000379102	ENSG00000232859	LYRM9	TRUE	FALSE
chr17	27880367	C	G	ENST00000582441	ENSG00000266202		TRUE	FALSE
chr17	27880367	C	T	ENST00000379102	ENSG00000232859	LYRM9	TRUE	FALSE
chr17	27880367	C	T	ENST00000582441	ENSG00000266202		TRUE	FALSE
chr17	27880368	T	A	ENST00000379102	ENSG00000232859	LYRM9	TRUE	FALSE
chr17	27880368	T	A	ENST00000582441	ENSG00000266202		TRUE	FALSE
chr17	27880368	T	C	ENST00000379102	ENSG00000232859	LYRM9	TRUE	FALSE
chr17	27880368	T	C	ENST00000582441	ENSG00000266202		TRUE	FALSE
chr17	27880368	T	G	ENST00000379102	ENSG00000232859	LYRM9	TRUE	FALSE
chr17	27880368	T	G	ENST00000582441	ENSG00000266202		TRUE	FALSE
chr17	27882567	A	C	ENST00000379102	ENSG00000232859	LYRM9	TRUE	FALSE
chr17	27882567	A	C	ENST00000582441	ENSG00000266202		TRUE	FALSE
chr17	27882567	A	G	ENST00000379102	ENSG00000232859	LYRM9	TRUE	FALSE
chr17	27882567	A	G	ENST00000582441	ENSG00000266202		TRUE	FALSE
chr17	27882567	A	T	ENST00000379102	ENSG00000232859	LYRM9	TRUE	FALSE
chr17	27882567	A	T	ENST00000582441	ENSG00000266202		TRUE	FALSE
chr17	27882568	C	A	ENST00000379102	ENSG00000232859	LYRM9	TRUE	FALSE
chr17	27882568	C	A	ENST00000582441	ENSG00000266202		TRUE	FALSE
chr17	27882568	C	G	ENST00000379102	ENSG00000232859	LYRM9	TRUE	FALSE
chr17	27882568	C	G	ENST00000582441	ENSG00000266202		TRUE	FALSE
chr17	27882568	C	T	ENST00000379102	ENSG00000232859	LYRM9	TRUE	FALSE
chr17	27882568	C	T	ENST00000582441	ENSG00000266202		TRUE	FALSE
chr17	27882571	G	A	ENST00000379102	ENSG00000232859	LYRM9	TRUE	TRUE
chr17	27882571	G	A	ENST00000582441	ENSG00000266202		TRUE	TRUE
chr17	27882586	T	A	ENST00000379102	ENSG00000232859	LYRM9	TRUE	TRUE
chr17	27882586	T	A	ENST00000582441	ENSG00000266202		TRUE	TRUE
chr17	27882587	G	C	ENST00000379102	ENSG00000232859	LYRM9	TRUE	TRUE
chr17	27882587	G	C	ENST00000582441	ENSG00000266202		TRUE	TRUE
chr17	27882587	G	T	ENST00000379102	ENSG00000232859	LYRM9	TRUE	TRUE
chr17	27882587	G	T	ENST00000582441	ENSG00000266202		TRUE	TRUE
chr17	27882595	G	A	ENST00000379102	ENSG00000232859	LYRM9	TRUE	TRUE
chr17	27882595	G	A	ENST00000582441	ENSG00000266202		TRUE	TRUE
chr17	27882598	G	A	ENST00000379102	ENSG00000232859	LYRM9	TRUE	TRUE
chr17	27882598	G	A	ENST00000582441	ENSG00000266202		TRUE	TRUE
chr17	27882607	T	A	ENST00000379102	ENSG00000232859	LYRM9	TRUE	TRUE
chr17	27882607	T	A	ENST00000582441	ENSG00000266202		TRUE	TRUE
chr17	27882619	G	A	ENST00000379102	ENSG00000232859	LYRM9	TRUE	TRUE
chr17	27882619	G	A	ENST00000582441	ENSG00000266202		TRUE	TRUE
chr17	27882622	G	A	ENST00000379102	ENSG00000232859	LYRM9	TRUE	TRUE
chr17	27882622	G	A	ENST00000582441	ENSG00000266202		TRUE	TRUE
chr17	27882623	G	T	ENST00000379102	ENSG00000232859	LYRM9	TRUE	TRUE
chr17	27882623	G	T	ENST00000582441	ENSG00000266202		TRUE	TRUE
chr17	27882626	A	T	ENST00000379102	ENSG00000232859	LYRM9	TRUE	FALSE
chr17	27882626	A	T	ENST00000582441	ENSG00000266202		TRUE	FALSE
chr17	27882636	A	T	ENST00000379102	ENSG00000232859	LYRM9	TRUE	FALSE
chr17	27882636	A	T	ENST00000582441	ENSG00000266202		TRUE	FALSE
chr17	27882638	G	C	ENST00000379102	ENSG00000232859	LYRM9	TRUE	FALSE
chr17	27882638	G	C	ENST00000582441	ENSG00000266202		TRUE	FALSE
chr17	27882638	G	T	ENST00000379102	ENSG00000232859	LYRM9	TRUE	FALSE
chr17	27882638	G	T	ENST00000582441	ENSG00000266202		TRUE	FALSE
chr17	27882643	G	A	ENST00000379102	ENSG00000232859	LYRM9	TRUE	FALSE
chr17	27882643	G	A	ENST00000582441	ENSG00000266202		TRUE	FALSE
chr17	27882644	G	C	ENST00000379102	ENSG00000232859	LYRM9	FALSE	FALSE
chr17	27882644	G	C	ENST00000582441	ENSG00000266202		FALSE	FALSE
chr17	27882644	G	T	ENST00000379102	ENSG00000232859	LYRM9	FALSE	FALSE
chr17	27882644	G	T	ENST00000582441	ENSG00000266202		FALSE	FALSE
chr17	27882652	G	A	ENST00000379102	ENSG00000232859	LYRM9	FALSE	FALSE
chr17	27882652	G	A	ENST00000582441	ENSG00000266202		FALSE	FALSE
chr17	27882673	C	A	ENST00000379102	ENSG00000232859	LYRM9	FALSE	FALSE
chr17	27882673	C	A	ENST00000582441	ENSG00000266202		FALSE	FALSE
chr17	27882679	C	A	ENST00000379102	ENSG00000232859	LYRM9	FALSE	FALSE
chr17	27882679	C	A	ENST00000582441	ENSG00000266202		FALSE	FALSE
chr17	27882713	C	A	ENST00000379102	ENSG00000232859	LYRM9	TRUE	FALSE
chr17	27882713	C	A	ENST00000582441	ENSG00000266202		TRUE	FALSE
chr17	27882713	C	G	ENST00000379102	ENSG00000232859	LYRM9	TRUE	FALSE
chr17	27882713	C	G	ENST00000582441	ENSG00000266202		TRUE	FALSE
chr17	27882713	C	T	ENST00000379102	ENSG00000232859	LYRM9	TRUE	FALSE
chr17	27882713	C	T	ENST00000582441	ENSG00000266202		TRUE	FALSE
chr17	27882714	T	A	ENST00000379102	ENSG00000232859	LYRM9	TRUE	FALSE
chr17	27882714	T	A	ENST00000582441	ENSG00000266202		TRUE	FALSE
chr17	27882714	T	C	ENST00000379102	ENSG00000232859	LYRM9	TRUE	FALSE
chr17	27882714	T	C	ENST00000582441	ENSG00000266202		TRUE	FALSE
chr17	27882714	T	G	ENST00000379102	ENSG00000232859	LYRM9	TRUE	FALSE
chr17	27882714	T	G	ENST00000582441	ENSG00000266202		TRUE	FALSE
chr17	27893315	A	C	ENST00000379102	ENSG00000232859	LYRM9	FALSE	FALSE
chr17	27893315	A	C	ENST00000582441	ENSG00000266202		FALSE	FALSE
chr17	27893315	A	G	ENST00000379102	ENSG00000232859	LYRM9	FALSE	FALSE
chr17	27893315	A	G	ENST00000582441	ENSG00000266202		FALSE	FALSE
chr17	27893315	A	T	ENST00000379102	ENSG00000232859	LYRM9	FALSE	FALSE
chr17	27893315	A	T	ENST00000582441	ENSG00000266202		FALSE	FALSE
chr17	27893316	C	A	ENST00000379102	ENSG00000232859	LYRM9	FALSE	FALSE
chr17	27893316	C	A	ENST00000582441	ENSG00000266202		FALSE	FALSE
chr17	27893316	C	G	ENST00000379102	ENSG00000232859	LYRM9	FALSE	FALSE
chr17	27893316	C	G	ENST00000582441	ENSG00000266202		FALSE	FALSE
chr17	27893316	C	T	ENST00000379102	ENSG00000232859	LYRM9	FALSE	FALSE
chr17	27893316	C	T	ENST00000582441	ENSG00000266202		FALSE	FALSE
chr17	28042885	T	A	ENST00000407008	ENSG00000087095	NLK	FALSE	FALSE
chr17	28042892	A	T	ENST00000407008	ENSG00000087095	NLK	FALSE	FALSE
chr17	28042904	A	T	ENST00000407008	ENSG00000087095	NLK	FALSE	FALSE
chr17	28042921	C	A	ENST00000407008	ENSG00000087095	NLK	FALSE	FALSE
chr17	28042921	C	G	ENST00000407008	ENSG00000087095	NLK	FALSE	FALSE
chr17	28043021	C	T	ENST00000407008	ENSG00000087095	NLK	TRUE	TRUE
chr17	28043043	C	A	ENST00000407008	ENSG00000087095	NLK	TRUE	TRUE
chr17	28043066	C	T	ENST00000407008	ENSG00000087095	NLK	TRUE	TRUE
chr17	28043069	C	T	ENST00000407008	ENSG00000087095	NLK	TRUE	TRUE
chr17	28043082	C	A	ENST00000407008	ENSG00000087095	NLK	TRUE	TRUE
chr17	28043127	T	A	ENST00000407008	ENSG00000087095	NLK	TRUE	TRUE
chr17	28043127	T	G	ENST00000407008	ENSG00000087095	NLK	TRUE	TRUE
chr17	28043138	C	T	ENST00000407008	ENSG00000087095	NLK	TRUE	TRUE
chr17	28043141	C	T	ENST00000407008	ENSG00000087095	NLK	TRUE	TRUE
chr17	28043144	C	T	ENST00000407008	ENSG00000087095	NLK	TRUE	TRUE
chr17	28043152	T	A	ENST00000407008	ENSG00000087095	NLK	TRUE	TRUE
chr17	28043152	T	G	ENST00000407008	ENSG00000087095	NLK	TRUE	TRUE
chr17	28043160	C	A	ENST00000407008	ENSG00000087095	NLK	TRUE	TRUE
chr17	28043160	C	G	ENST00000407008	ENSG00000087095	NLK	TRUE	TRUE
chr17	28043174	C	T	ENST00000407008	ENSG00000087095	NLK	TRUE	TRUE
chr17	28043183	G	T	ENST00000407008	ENSG00000087095	NLK	TRUE	TRUE
chr17	28043207	C	T	ENST00000407008	ENSG00000087095	NLK	TRUE	TRUE
chr17	28043213	C	T	ENST00000407008	ENSG00000087095	NLK	TRUE	TRUE
chr17	28043237	A	T	ENST00000407008	ENSG00000087095	NLK	TRUE	TRUE
chr17	28043252	C	T	ENST00000407008	ENSG00000087095	NLK	TRUE	TRUE
chr17	28043259	C	A	ENST00000407008	ENSG00000087095	NLK	TRUE	TRUE
chr17	28043270	C	T	ENST00000407008	ENSG00000087095	NLK	TRUE	TRUE
chr17	28043273	C	T	ENST00000407008	ENSG00000087095	NLK	TRUE	TRUE
chr17	28043276	C	T	ENST00000407008	ENSG00000087095	NLK	TRUE	TRUE
chr17	28043288	G	T	ENST00000407008	ENSG00000087095	NLK	TRUE	TRUE
chr17	28043297	A	T	ENST00000407008	ENSG00000087095	NLK	TRUE	TRUE
chr17	28043306	G	T	ENST00000407008	ENSG00000087095	NLK	TRUE	TRUE
chr17	28043311	T	A	ENST00000407008	ENSG00000087095	NLK	TRUE	TRUE
chr17	28043311	T	G	ENST00000407008	ENSG00000087095	NLK	TRUE	TRUE
chr17	28043312	G	T	ENST00000407008	ENSG00000087095	NLK	TRUE	TRUE
chr17	28043331	G	A	ENST00000407008	ENSG00000087095	NLK	TRUE	TRUE
chr17	28043332	G	A	ENST00000407008	ENSG00000087095	NLK	TRUE	FALSE
chr17	28043332	G	C	ENST00000407008	ENSG00000087095	NLK	TRUE	FALSE
chr17	28043332	G	T	ENST00000407008	ENSG00000087095	NLK	TRUE	FALSE
chr17	28043333	T	A	ENST00000407008	ENSG00000087095	NLK	TRUE	FALSE
chr17	28043333	T	C	ENST00000407008	ENSG00000087095	NLK	FALSE	FALSE
chr17	28043333	T	G	ENST00000407008	ENSG00000087095	NLK	TRUE	FALSE
chr17	28122601	A	C	ENST00000407008	ENSG00000087095	NLK	TRUE	FALSE
chr17	28122601	A	G	ENST00000407008	ENSG00000087095	NLK	TRUE	FALSE
chr17	28122601	A	T	ENST00000407008	ENSG00000087095	NLK	TRUE	FALSE
chr17	28122602	G	A	ENST00000407008	ENSG00000087095	NLK	TRUE	FALSE
chr17	28122602	G	C	ENST00000407008	ENSG00000087095	NLK	TRUE	FALSE
chr17	28122602	G	T	ENST00000407008	ENSG00000087095	NLK	TRUE	FALSE
chr17	28122603	G	A	ENST00000407008	ENSG00000087095	NLK	TRUE	TRUE
chr17	28122605	C	A	ENST00000407008	ENSG00000087095	NLK	TRUE	TRUE
chr17	28122605	C	G	ENST00000407008	ENSG00000087095	NLK	TRUE	TRUE
chr17	28122619	A	T	ENST00000407008	ENSG00000087095	NLK	TRUE	TRUE
chr17	28122625	G	T	ENST00000407008	ENSG00000087095	NLK	TRUE	TRUE
chr17	28122628	A	T	ENST00000407008	ENSG00000087095	NLK	TRUE	TRUE
chr17	28122631	A	T	ENST00000407008	ENSG00000087095	NLK	TRUE	TRUE
chr17	28122643	A	T	ENST00000407008	ENSG00000087095	NLK	TRUE	TRUE
chr17	28122646	A	T	ENST00000407008	ENSG00000087095	NLK	TRUE	TRUE
chr17	28122664	C	T	ENST00000407008	ENSG00000087095	NLK	TRUE	TRUE
chr17	28122681	C	A	ENST00000407008	ENSG00000087095	NLK	TRUE	TRUE
chr17	28122682	A	T	ENST00000407008	ENSG00000087095	NLK	TRUE	TRUE
chr17	28122697	G	T	ENST00000407008	ENSG00000087095	NLK	TRUE	TRUE
chr17	28122701	T	A	ENST00000407008	ENSG00000087095	NLK	TRUE	TRUE
chr17	28122703	A	T	ENST00000407008	ENSG00000087095	NLK	TRUE	TRUE
chr17	28122710	T	A	ENST00000407008	ENSG00000087095	NLK	TRUE	TRUE
chr17	28122714	T	A	ENST00000407008	ENSG00000087095	NLK	TRUE	TRUE
chr17	28122721	A	T	ENST00000407008	ENSG00000087095	NLK	TRUE	TRUE
chr17	28122733	G	A	ENST00000407008	ENSG00000087095	NLK	TRUE	FALSE
chr17	28122733	G	C	ENST00000407008	ENSG00000087095	NLK	TRUE	FALSE
chr17	28122733	G	T	ENST00000407008	ENSG00000087095	NLK	TRUE	FALSE
chr17	28122734	T	A	ENST00000407008	ENSG00000087095	NLK	TRUE	FALSE
chr17	28122734	T	C	ENST00000407008	ENSG00000087095	NLK	TRUE	FALSE
chr17	28122734	T	G	ENST00000407008	ENSG00000087095	NLK	TRUE	FALSE
chr17	28132618	A	C	ENST00000407008	ENSG00000087095	NLK	TRUE	FALSE
chr17	28132618	A	G	ENST00000407008	ENSG00000087095	NLK	TRUE	FALSE
chr17	28132618	A	T	ENST00000407008	ENSG00000087095	NLK	TRUE	FALSE
chr17	28132619	G	A	ENST00000407008	ENSG00000087095	NLK	TRUE	FALSE
chr17	28132619	G	C	ENST00000407008	ENSG00000087095	NLK	TRUE	FALSE
chr17	28132619	G	T	ENST00000407008	ENSG00000087095	NLK	TRUE	FALSE
chr17	28132644	C	T	ENST00000407008	ENSG00000087095	NLK
chr17	28132664	T	A	ENST00000407008	ENSG00000087095	NLK
chr17	28132664	T	G	ENST00000407008	ENSG00000087095	NLK
chr17	28132668	G	T	ENST00000407008	ENSG00000087095	NLK
chr17	28132671	G	T	ENST00000407008	ENSG00000087095	NLK
chr17	28132676	G	A	ENST00000407008	ENSG00000087095	NLK	FALSE	FALSE
chr17	28132676	G	C	ENST00000407008	ENSG00000087095	NLK	FALSE	FALSE
chr17	28132676	G	T	ENST00000407008	ENSG00000087095	NLK	FALSE	FALSE
chr17	28132677	T	A	ENST00000407008	ENSG00000087095	NLK	FALSE	FALSE
chr17	28132677	T	C	ENST00000407008	ENSG00000087095	NLK	FALSE	FALSE
chr17	28132677	T	G	ENST00000407008	ENSG00000087095	NLK	FALSE	FALSE
chr17	28161158	A	C	ENST00000407008	ENSG00000087095	NLK	FALSE	FALSE
chr17	28161158	A	G	ENST00000407008	ENSG00000087095	NLK	FALSE	FALSE
chr17	28161158	A	T	ENST00000407008	ENSG00000087095	NLK	FALSE	FALSE
chr17	28161159	G	A	ENST00000407008	ENSG00000087095	NLK	FALSE	FALSE
chr17	28161159	G	C	ENST00000407008	ENSG00000087095	NLK	FALSE	FALSE
chr17	28161159	G	T	ENST00000407008	ENSG00000087095	NLK	FALSE	FALSE
chr17	28161163	T	A	ENST00000407008	ENSG00000087095	NLK	TRUE	TRUE
chr17	28161163	T	G	ENST00000407008	ENSG00000087095	NLK	TRUE	TRUE
chr17	28161173	G	T	ENST00000407008	ENSG00000087095	NLK	TRUE	TRUE
chr17	28161177	T	A	ENST00000407008	ENSG00000087095	NLK	TRUE	TRUE
chr17	28161182	C	T	ENST00000407008	ENSG00000087095	NLK	TRUE	TRUE
chr17	28161197	A	T	ENST00000407008	ENSG00000087095	NLK	TRUE	TRUE
chr17	28161215	C	T	ENST00000407008	ENSG00000087095	NLK	TRUE	TRUE
chr17	28161228	C	A	ENST00000407008	ENSG00000087095	NLK	TRUE	TRUE
chr17	28161228	C	G	ENST00000407008	ENSG00000087095	NLK	TRUE	TRUE
chr17	28161239	A	T	ENST00000407008	ENSG00000087095	NLK	TRUE	TRUE
chr17	28161253	T	A	ENST00000407008	ENSG00000087095	NLK	TRUE	TRUE
chr17	28161253	T	G	ENST00000407008	ENSG00000087095	NLK	TRUE	TRUE
chr17	28161254	C	T	ENST00000407008	ENSG00000087095	NLK	TRUE	TRUE
chr17	28161261	T	A	ENST00000407008	ENSG00000087095	NLK	TRUE	TRUE
chr17	28161263	C	T	ENST00000407008	ENSG00000087095	NLK	TRUE	TRUE
chr17	28161267	G	A	ENST00000407008	ENSG00000087095	NLK	FALSE	FALSE
chr17	28161267	G	C	ENST00000407008	ENSG00000087095	NLK	FALSE	FALSE
chr17	28161267	G	T	ENST00000407008	ENSG00000087095	NLK	FALSE	FALSE
chr17	28161268	T	A	ENST00000407008	ENSG00000087095	NLK	FALSE	FALSE
chr17	28161268	T	C	ENST00000407008	ENSG00000087095	NLK	FALSE	FALSE
chr17	28161268	T	G	ENST00000407008	ENSG00000087095	NLK	FALSE	FALSE
chr17	28163541	A	C	ENST00000407008	ENSG00000087095	NLK	TRUE	FALSE
chr17	28163541	A	G	ENST00000407008	ENSG00000087095	NLK	TRUE	FALSE
chr17	28163541	A	T	ENST00000407008	ENSG00000087095	NLK	TRUE	FALSE
chr17	28163542	G	A	ENST00000407008	ENSG00000087095	NLK	TRUE	FALSE
chr17	28163542	G	C	ENST00000407008	ENSG00000087095	NLK	TRUE	FALSE
chr17	28163542	G	T	ENST00000407008	ENSG00000087095	NLK	TRUE	FALSE
chr17	28163546	T	A	ENST00000407008	ENSG00000087095	NLK	TRUE	TRUE
chr17	28163548	A	T	ENST00000407008	ENSG00000087095	NLK	TRUE	TRUE
chr17	28163553	T	A	ENST00000407008	ENSG00000087095	NLK	TRUE	TRUE
chr17	28163553	T	G	ENST00000407008	ENSG00000087095	NLK	TRUE	TRUE
chr17	28163561	C	A	ENST00000407008	ENSG00000087095	NLK	TRUE	TRUE
chr17	28163561	C	G	ENST00000407008	ENSG00000087095	NLK	TRUE	TRUE
chr17	28163573	T	A	ENST00000407008	ENSG00000087095	NLK	TRUE	TRUE
chr17	28163573	T	G	ENST00000407008	ENSG00000087095	NLK	TRUE	TRUE
chr17	28163578	C	T	ENST00000407008	ENSG00000087095	NLK	TRUE	TRUE
chr17	28163587	A	T	ENST00000407008	ENSG00000087095	NLK	TRUE	TRUE
chr17	28163619	T	A	ENST00000407008	ENSG00000087095	NLK	TRUE	TRUE
chr17	28163626	A	T	ENST00000407008	ENSG00000087095	NLK	TRUE	TRUE
chr17	28163629	G	A	ENST00000407008	ENSG00000087095	NLK	TRUE	FALSE
chr17	28163629	G	C	ENST00000407008	ENSG00000087095	NLK	TRUE	FALSE
chr17	28163629	G	T	ENST00000407008	ENSG00000087095	NLK	TRUE	FALSE
chr17	28163630	T	A	ENST00000407008	ENSG00000087095	NLK	TRUE	FALSE
chr17	28163630	T	C	ENST00000407008	ENSG00000087095	NLK	TRUE	FALSE
chr17	28163630	T	G	ENST00000407008	ENSG00000087095	NLK	TRUE	FALSE
chr17	28168446	A	C	ENST00000407008	ENSG00000087095	NLK	TRUE	TRUE
chr17	28168446	A	G	ENST00000407008	ENSG00000087095	NLK	TRUE	TRUE
chr17	28168446	A	T	ENST00000407008	ENSG00000087095	NLK	TRUE	TRUE
chr17	28168447	G	A	ENST00000407008	ENSG00000087095	NLK	TRUE	TRUE
chr17	28168447	G	C	ENST00000407008	ENSG00000087095	NLK	TRUE	TRUE
chr17	28168447	G	T	ENST00000407008	ENSG00000087095	NLK	TRUE	TRUE
chr17	28168453	T	A	ENST00000407008	ENSG00000087095	NLK	TRUE	TRUE
chr17	28168460	G	T	ENST00000407008	ENSG00000087095	NLK	TRUE	TRUE
chr17	28168464	T	A	ENST00000407008	ENSG00000087095	NLK	TRUE	TRUE
chr17	28168469	A	T	ENST00000407008	ENSG00000087095	NLK	TRUE	TRUE
chr17	28168475	G	T	ENST00000407008	ENSG00000087095	NLK	TRUE	TRUE
chr17	28168478	G	T	ENST00000407008	ENSG00000087095	NLK	TRUE	TRUE
chr17	28168482	T	A	ENST00000407008	ENSG00000087095	NLK	TRUE	TRUE
chr17	28168482	T	G	ENST00000407008	ENSG00000087095	NLK	TRUE	TRUE
chr17	28168487	G	T	ENST00000407008	ENSG00000087095	NLK	TRUE	TRUE
chr17	28168505	C	T	ENST00000407008	ENSG00000087095	NLK	TRUE	TRUE
chr17	28168508	G	T	ENST00000407008	ENSG00000087095	NLK	TRUE	TRUE
chr17	28168520	C	T	ENST00000407008	ENSG00000087095	NLK	TRUE	TRUE
chr17	28168525	T	A	ENST00000407008	ENSG00000087095	NLK	TRUE	TRUE
chr17	28168525	T	G	ENST00000407008	ENSG00000087095	NLK	TRUE	TRUE
chr17	28168528	T	A	ENST00000407008	ENSG00000087095	NLK	TRUE	TRUE
chr17	28168528	T	G	ENST00000407008	ENSG00000087095	NLK	TRUE	TRUE
chr17	28168538	G	T	ENST00000407008	ENSG00000087095	NLK	TRUE	TRUE
chr17	28168564	C	A	ENST00000407008	ENSG00000087095	NLK	TRUE	TRUE
chr17	28168564	C	G	ENST00000407008	ENSG00000087095	NLK	TRUE	TRUE
chr17	28168584	G	A	ENST00000407008	ENSG00000087095	NLK	TRUE	TRUE
chr17	28168585	G	A	ENST00000407008	ENSG00000087095	NLK	TRUE	TRUE
chr17	28168592	G	T	ENST00000407008	ENSG00000087095	NLK	TRUE	TRUE
chr17	28168597	T	A	ENST00000407008	ENSG00000087095	NLK	TRUE	TRUE
chr17	28168607	G	T	ENST00000407008	ENSG00000087095	NLK	TRUE	TRUE
chr17	28168616	G	T	ENST00000407008	ENSG00000087095	NLK	TRUE	TRUE
chr17	28168619	C	T	ENST00000407008	ENSG00000087095	NLK	TRUE	TRUE
chr17	28168622	A	T	ENST00000407008	ENSG00000087095	NLK	TRUE	TRUE
chr17	28168629	T	A	ENST00000407008	ENSG00000087095	NLK	TRUE	TRUE
chr17	28168634	C	T	ENST00000407008	ENSG00000087095	NLK	TRUE	TRUE
chr17	28168640	C	T	ENST00000407008	ENSG00000087095	NLK	TRUE	TRUE
chr17	28168652	C	T	ENST00000407008	ENSG00000087095	NLK	TRUE	TRUE
chr17	28168655	C	T	ENST00000407008	ENSG00000087095	NLK	TRUE	TRUE
chr17	28168658	G	A	ENST00000407008	ENSG00000087095	NLK	TRUE	FALSE
chr17	28168658	G	C	ENST00000407008	ENSG00000087095	NLK	TRUE	TRUE
chr17	28168658	G	T	ENST00000407008	ENSG00000087095	NLK	TRUE	TRUE
chr17	28168659	T	A	ENST00000407008	ENSG00000087095	NLK	TRUE	TRUE
chr17	28168659	T	C	ENST00000407008	ENSG00000087095	NLK	TRUE	FALSE
chr17	28168659	T	G	ENST00000407008	ENSG00000087095	NLK	TRUE	TRUE
chr17	28172515	A	C	ENST00000407008	ENSG00000087095	NLK	TRUE	FALSE
chr17	28172515	A	G	ENST00000407008	ENSG00000087095	NLK	TRUE	FALSE
chr17	28172515	A	T	ENST00000407008	ENSG00000087095	NLK	TRUE	FALSE
chr17	28172516	G	A	ENST00000407008	ENSG00000087095	NLK	TRUE	FALSE
chr17	28172516	G	C	ENST00000407008	ENSG00000087095	NLK	TRUE	FALSE
chr17	28172516	G	T	ENST00000407008	ENSG00000087095	NLK	TRUE	FALSE
chr17	28172518	T	A	ENST00000407008	ENSG00000087095	NLK	TRUE	TRUE
chr17	28172524	T	A	ENST00000407008	ENSG00000087095	NLK	TRUE	TRUE
chr17	28172539	T	A	ENST00000407008	ENSG00000087095	NLK	TRUE	TRUE
chr17	28172551	C	A	ENST00000407008	ENSG00000087095	NLK	TRUE	TRUE
chr17	28172551	C	G	ENST00000407008	ENSG00000087095	NLK	TRUE	TRUE
chr17	28172556	G	T	ENST00000407008	ENSG00000087095	NLK	TRUE	TRUE
chr17	28172576	T	A	ENST00000407008	ENSG00000087095	NLK	TRUE	TRUE
chr17	28172577	G	T	ENST00000407008	ENSG00000087095	NLK	TRUE	TRUE
chr17	28172586	A	T	ENST00000407008	ENSG00000087095	NLK	TRUE	TRUE
chr17	28172613	A	T	ENST00000407008	ENSG00000087095	NLK	TRUE	TRUE
chr17	28172616	C	T	ENST00000407008	ENSG00000087095	NLK	TRUE	TRUE
chr17	28172619	G	A	ENST00000407008	ENSG00000087095	NLK	TRUE	FALSE
chr17	28172619	G	C	ENST00000407008	ENSG00000087095	NLK	TRUE	FALSE
chr17	28172619	G	T	ENST00000407008	ENSG00000087095	NLK	TRUE	FALSE
chr17	28172620	T	A	ENST00000407008	ENSG00000087095	NLK	TRUE	FALSE
chr17	28172620	T	C	ENST00000407008	ENSG00000087095	NLK	FALSE	FALSE
chr17	28172620	T	G	ENST00000407008	ENSG00000087095	NLK	TRUE	FALSE
chr17	28185177	A	C	ENST00000407008	ENSG00000087095	NLK	TRUE	FALSE
chr17	28185177	A	G	ENST00000407008	ENSG00000087095	NLK	TRUE	FALSE
chr17	28185177	A	T	ENST00000407008	ENSG00000087095	NLK	TRUE	FALSE
chr17	28185178	G	A	ENST00000407008	ENSG00000087095	NLK	TRUE	FALSE
chr17	28185178	G	C	ENST00000407008	ENSG00000087095	NLK	TRUE	FALSE
chr17	28185178	G	T	ENST00000407008	ENSG00000087095	NLK	TRUE	FALSE
chr17	28185199	T	A	ENST00000407008	ENSG00000087095	NLK	TRUE	TRUE
chr17	28185199	T	G	ENST00000407008	ENSG00000087095	NLK	TRUE	TRUE
chr17	28185212	C	T	ENST00000407008	ENSG00000087095	NLK	TRUE	TRUE
chr17	28185224	G	T	ENST00000407008	ENSG00000087095	NLK	TRUE	TRUE
chr17	28185244	C	A	ENST00000407008	ENSG00000087095	NLK	TRUE	TRUE
chr17	28185252	T	A	ENST00000407008	ENSG00000087095	NLK	TRUE	TRUE
chr17	28185266	G	A	ENST00000407008	ENSG00000087095	NLK	TRUE	FALSE
chr17	28185266	G	C	ENST00000407008	ENSG00000087095	NLK	TRUE	FALSE
chr17	28185266	G	T	ENST00000407008	ENSG00000087095	NLK	TRUE	FALSE
chr17	28185267	T	A	ENST00000407008	ENSG00000087095	NLK	TRUE	FALSE
chr17	28185267	T	C	ENST00000407008	ENSG00000087095	NLK	TRUE	FALSE
chr17	28185267	T	G	ENST00000407008	ENSG00000087095	NLK	TRUE	FALSE
chr17	28191019	A	C	ENST00000407008	ENSG00000087095	NLK	TRUE	FALSE
chr17	28191019	A	G	ENST00000407008	ENSG00000087095	NLK	TRUE	FALSE
chr17	28191019	A	T	ENST00000407008	ENSG00000087095	NLK	TRUE	FALSE
chr17	28191020	G	A	ENST00000407008	ENSG00000087095	NLK	TRUE	FALSE
chr17	28191020	G	C	ENST00000407008	ENSG00000087095	NLK	TRUE	FALSE
chr17	28191020	G	T	ENST00000407008	ENSG00000087095	NLK	TRUE	FALSE
chr17	28191024	A	T	ENST00000407008	ENSG00000087095	NLK	TRUE	TRUE
chr17	28191027	A	T	ENST00000407008	ENSG00000087095	NLK	TRUE	TRUE
chr17	28191039	A	T	ENST00000407008	ENSG00000087095	NLK	TRUE	TRUE
chr17	28191049	T	A	ENST00000407008	ENSG00000087095	NLK	TRUE	TRUE
chr17	28191049	T	G	ENST00000407008	ENSG00000087095	NLK	TRUE	TRUE
chr17	28191062	C	A	ENST00000407008	ENSG00000087095	NLK	TRUE	TRUE
chr17	28191062	C	G	ENST00000407008	ENSG00000087095	NLK	TRUE	TRUE
chr17	28191069	G	T	ENST00000407008	ENSG00000087095	NLK	TRUE	TRUE
chr17	28191075	C	T	ENST00000407008	ENSG00000087095	NLK	TRUE	TRUE
chr17	28191081	C	T	ENST00000407008	ENSG00000087095	NLK	TRUE	TRUE
chr17	28191086	T	A	ENST00000407008	ENSG00000087095	NLK	TRUE	TRUE
chr17	28191086	T	G	ENST00000407008	ENSG00000087095	NLK	TRUE	TRUE
chr17	28191095	T	A	ENST00000407008	ENSG00000087095	NLK	TRUE	TRUE
chr17	28191101	T	A	ENST00000407008	ENSG00000087095	NLK	TRUE	TRUE
chr17	28191102	A	T	ENST00000407008	ENSG00000087095	NLK	TRUE	TRUE
chr17	28191107	T	A	ENST00000407008	ENSG00000087095	NLK	TRUE	TRUE
chr17	28191110	C	A	ENST00000407008	ENSG00000087095	NLK	TRUE	TRUE
chr17	28191126	G	T	ENST00000407008	ENSG00000087095	NLK	TRUE	TRUE
chr17	28191129	A	T	ENST00000407008	ENSG00000087095	NLK	TRUE	TRUE
chr17	28191137	T	A	ENST00000407008	ENSG00000087095	NLK	TRUE	TRUE
chr17	28191137	T	G	ENST00000407008	ENSG00000087095	NLK	TRUE	TRUE
chr17	28191150	G	T	ENST00000407008	ENSG00000087095	NLK	TRUE	TRUE
chr17	28191168	A	T	ENST00000407008	ENSG00000087095	NLK	TRUE	TRUE
chr17	28191186	G	T	ENST00000407008	ENSG00000087095	NLK	TRUE	TRUE
chr17	28191189	A	T	ENST00000407008	ENSG00000087095	NLK	TRUE	TRUE
chr17	28191207	C	T	ENST00000407008	ENSG00000087095	NLK	TRUE	TRUE
chr17	28191210	C	T	ENST00000407008	ENSG00000087095	NLK	TRUE	TRUE
chr17	28191216	A	T	ENST00000407008	ENSG00000087095	NLK	TRUE	TRUE
chr17	28191219	G	T	ENST00000407008	ENSG00000087095	NLK	TRUE	TRUE
chr17	28191220	G	A	ENST00000407008	ENSG00000087095	NLK	TRUE	FALSE
chr17	28191220	G	C	ENST00000407008	ENSG00000087095	NLK	TRUE	FALSE
chr17	28191220	G	T	ENST00000407008	ENSG00000087095	NLK	TRUE	FALSE
chr17	28191221	T	A	ENST00000407008	ENSG00000087095	NLK	TRUE	FALSE
chr17	28191221	T	C	ENST00000407008	ENSG00000087095	NLK	FALSE	FALSE
chr17	28191221	T	G	ENST00000407008	ENSG00000087095	NLK	TRUE	FALSE
chr17	28192118	A	C	ENST00000407008	ENSG00000087095	NLK	TRUE	FALSE
chr17	28192118	A	G	ENST00000407008	ENSG00000087095	NLK	TRUE	FALSE
chr17	28192118	A	T	ENST00000407008	ENSG00000087095	NLK	TRUE	FALSE
chr17	28192119	G	A	ENST00000407008	ENSG00000087095	NLK	TRUE	FALSE
chr17	28192119	G	C	ENST00000407008	ENSG00000087095	NLK	TRUE	FALSE
chr17	28192119	G	T	ENST00000407008	ENSG00000087095	NLK	TRUE	FALSE
chr17	28192131	C	T	ENST00000407008	ENSG00000087095	NLK	TRUE	TRUE
chr17	28192141	T	A	ENST00000407008	ENSG00000087095	NLK	TRUE	TRUE
chr17	28192143	G	T	ENST00000407008	ENSG00000087095	NLK	TRUE	TRUE
chr17	28192146	C	T	ENST00000407008	ENSG00000087095	NLK	TRUE	TRUE
chr17	28192149	C	T	ENST00000407008	ENSG00000087095	NLK	TRUE	TRUE
chr17	28192152	A	T	ENST00000407008	ENSG00000087095	NLK	TRUE	TRUE
chr17	28192155	G	T	ENST00000407008	ENSG00000087095	NLK	TRUE	TRUE
chr17	28192161	A	T	ENST00000407008	ENSG00000087095	NLK	TRUE	TRUE
chr17	28192175	C	A	ENST00000407008	ENSG00000087095	NLK	FALSE	FALSE
chr17	28192185	C	T	ENST00000407008	ENSG00000087095	NLK	FALSE	FALSE
chr17	28192200	A	T	ENST00000407008	ENSG00000087095	NLK	FALSE	FALSE
chr17	28192214	G	A	ENST00000407008	ENSG00000087095	NLK	TRUE	FALSE
chr17	28192214	G	C	ENST00000407008	ENSG00000087095	NLK	TRUE	FALSE
chr17	28192214	G	T	ENST00000407008	ENSG00000087095	NLK	TRUE	FALSE
chr17	28192215	T	A	ENST00000407008	ENSG00000087095	NLK	TRUE	FALSE
chr17	28192215	T	C	ENST00000407008	ENSG00000087095	NLK	TRUE	FALSE
chr17	28192215	T	G	ENST00000407008	ENSG00000087095	NLK	TRUE	FALSE
chr17	28194580	A	C	ENST00000407008	ENSG00000087095	NLK	TRUE	FALSE
chr17	28194580	A	G	ENST00000407008	ENSG00000087095	NLK	TRUE	FALSE
chr17	28194580	A	T	ENST00000407008	ENSG00000087095	NLK	TRUE	FALSE
chr17	28194581	G	A	ENST00000407008	ENSG00000087095	NLK	TRUE	FALSE
chr17	28194581	G	C	ENST00000407008	ENSG00000087095	NLK	TRUE	FALSE
chr17	28194581	G	T	ENST00000407008	ENSG00000087095	NLK	TRUE	FALSE
chr17	28194595	C	T	ENST00000407008	ENSG00000087095	NLK	FALSE	FALSE
chr17	28194604	G	T	ENST00000407008	ENSG00000087095	NLK	FALSE	FALSE
chr17	28194629	G	A	ENST00000407008	ENSG00000087095	NLK	FALSE	FALSE
chr17	28194630	G	A	ENST00000407008	ENSG00000087095	NLK	FALSE	FALSE
chr17	28194631	G	T	ENST00000407008	ENSG00000087095	NLK	FALSE	FALSE
chr17	28319266	C	A	ENST00000226230	ENSG00000109084	TMEM97	FALSE	FALSE
chr17	28319270	G	T	ENST00000226230	ENSG00000109084	TMEM97	FALSE	FALSE
chr17	28319274	G	A	ENST00000226230	ENSG00000109084	TMEM97	FALSE	FALSE
chr17	28319275	G	A	ENST00000226230	ENSG00000109084	TMEM97	FALSE	FALSE
chr17	28319290	C	A	ENST00000226230	ENSG00000109084	TMEM97	FALSE	FALSE
chr17	28319290	C	G	ENST00000226230	ENSG00000109084	TMEM97	FALSE	FALSE
chr17	28319330	C	T	ENST00000226230	ENSG00000109084	TMEM97
chr17	28319348	G	T	ENST00000226230	ENSG00000109084	TMEM97
chr17	28319356	C	A	ENST00000226230	ENSG00000109084	TMEM97
chr17	28319356	C	G	ENST00000226230	ENSG00000109084	TMEM97
chr17	28319363	G	T	ENST00000226230	ENSG00000109084	TMEM97
chr17	28319366	G	A	ENST00000226230	ENSG00000109084	TMEM97	TRUE	FALSE
chr17	28319366	G	C	ENST00000226230	ENSG00000109084	TMEM97	TRUE	FALSE
chr17	28319366	G	T	ENST00000226230	ENSG00000109084	TMEM97	TRUE	FALSE
chr17	28319367	T	A	ENST00000226230	ENSG00000109084	TMEM97	TRUE	FALSE
chr17	28319367	T	C	ENST00000226230	ENSG00000109084	TMEM97	TRUE	FALSE
chr17	28319367	T	G	ENST00000226230	ENSG00000109084	TMEM97	TRUE	FALSE
chr17	28325501	A	C	ENST00000226230	ENSG00000109084	TMEM97	TRUE	FALSE
chr17	28325501	A	G	ENST00000226230	ENSG00000109084	TMEM97	TRUE	FALSE
chr17	28325501	A	T	ENST00000226230	ENSG00000109084	TMEM97	TRUE	FALSE
chr17	28325502	G	A	ENST00000226230	ENSG00000109084	TMEM97	TRUE	FALSE
chr17	28325502	G	C	ENST00000226230	ENSG00000109084	TMEM97	TRUE	FALSE
chr17	28325502	G	T	ENST00000226230	ENSG00000109084	TMEM97	TRUE	FALSE
chr17	28325506	A	T	ENST00000226230	ENSG00000109084	TMEM97	TRUE	TRUE
chr17	28325518	A	T	ENST00000226230	ENSG00000109084	TMEM97	TRUE	TRUE
chr17	28325522	G	A	ENST00000226230	ENSG00000109084	TMEM97	TRUE	TRUE
chr17	28325523	G	A	ENST00000226230	ENSG00000109084	TMEM97	TRUE	TRUE
chr17	28325526	T	A	ENST00000226230	ENSG00000109084	TMEM97	TRUE	TRUE
chr17	28325526	T	G	ENST00000226230	ENSG00000109084	TMEM97	TRUE	TRUE
chr17	28325530	A	T	ENST00000226230	ENSG00000109084	TMEM97	TRUE	TRUE
chr17	28325533	G	T	ENST00000226230	ENSG00000109084	TMEM97	TRUE	TRUE
chr17	28325539	A	T	ENST00000226230	ENSG00000109084	TMEM97	TRUE	TRUE
chr17	28325554	C	T	ENST00000226230	ENSG00000109084	TMEM97	TRUE	TRUE
chr17	28325557	G	T	ENST00000226230	ENSG00000109084	TMEM97	TRUE	TRUE
chr17	28325570	G	A	ENST00000226230	ENSG00000109084	TMEM97	TRUE	TRUE
chr17	28325571	G	A	ENST00000226230	ENSG00000109084	TMEM97	TRUE	TRUE
chr17	28325575	A	T	ENST00000226230	ENSG00000109084	TMEM97	TRUE	TRUE
chr17	28325592	C	A	ENST00000226230	ENSG00000109084	TMEM97	TRUE	TRUE
chr17	28325593	G	T	ENST00000226230	ENSG00000109084	TMEM97	TRUE	TRUE
chr17	28325605	C	T	ENST00000226230	ENSG00000109084	TMEM97	FALSE	FALSE
chr17	28325634	T	A	ENST00000226230	ENSG00000109084	TMEM97	FALSE	FALSE
chr17	28325634	T	G	ENST00000226230	ENSG00000109084	TMEM97	FALSE	FALSE
chr17	28325644	A	T	ENST00000226230	ENSG00000109084	TMEM97	FALSE	FALSE
chr17	28325647	G	T	ENST00000226230	ENSG00000109084	TMEM97	FALSE	FALSE
chr17	28325648	G	A	ENST00000226230	ENSG00000109084	TMEM97	TRUE	FALSE
chr17	28325648	G	C	ENST00000226230	ENSG00000109084	TMEM97	TRUE	FALSE
chr17	28325648	G	T	ENST00000226230	ENSG00000109084	TMEM97	TRUE	FALSE
chr17	28325649	T	A	ENST00000226230	ENSG00000109084	TMEM97	TRUE	FALSE
chr17	28325649	T	C	ENST00000226230	ENSG00000109084	TMEM97	TRUE	FALSE
chr17	28325649	T	G	ENST00000226230	ENSG00000109084	TMEM97	TRUE	FALSE
chr17	28326532	A	C	ENST00000226230	ENSG00000109084	TMEM97	FALSE	FALSE
chr17	28326532	A	G	ENST00000226230	ENSG00000109084	TMEM97	FALSE	FALSE
chr17	28326532	A	T	ENST00000226230	ENSG00000109084	TMEM97	FALSE	FALSE
chr17	28326533	G	A	ENST00000226230	ENSG00000109084	TMEM97	FALSE	FALSE
chr17	28326533	G	C	ENST00000226230	ENSG00000109084	TMEM97	FALSE	FALSE
chr17	28326533	G	T	ENST00000226230	ENSG00000109084	TMEM97	FALSE	FALSE
chr17	28326541	C	A	ENST00000226230	ENSG00000109084	TMEM97	FALSE	FALSE
chr17	28326542	A	T	ENST00000226230	ENSG00000109084	TMEM97	FALSE	FALSE
chr17	28326546	G	A	ENST00000226230	ENSG00000109084	TMEM97	FALSE	FALSE
chr17	28326547	G	A	ENST00000226230	ENSG00000109084	TMEM97	FALSE	FALSE
chr17	28326551	C	T	ENST00000226230	ENSG00000109084	TMEM97	FALSE	FALSE
chr17	28326571	C	A	ENST00000226230	ENSG00000109084	TMEM97	FALSE	FALSE
chr17	28326571	C	G	ENST00000226230	ENSG00000109084	TMEM97	FALSE	FALSE
chr17	28326594	T	A	ENST00000226230	ENSG00000109084	TMEM97	FALSE	FALSE
chr17	28326594	T	G	ENST00000226230	ENSG00000109084	TMEM97	FALSE	FALSE
chr17	28326623	G	T	ENST00000226230	ENSG00000109084	TMEM97	FALSE	FALSE
chr17	28326635	A	T	ENST00000226230	ENSG00000109084	TMEM97	FALSE	FALSE
chr17	28326650	A	T	ENST00000226230	ENSG00000109084	TMEM97	FALSE	FALSE
chr17	28326653	G	T	ENST00000226230	ENSG00000109084	TMEM97	FALSE	FALSE
chr17	28326656	C	T	ENST00000226230	ENSG00000109084	TMEM97	FALSE	FALSE
chr17	28326659	A	T	ENST00000226230	ENSG00000109084	TMEM97	FALSE	FALSE
chr17	28326665	G	T	ENST00000226230	ENSG00000109084	TMEM97	FALSE	FALSE
chr17	28326672	T	A	ENST00000226230	ENSG00000109084	TMEM97	FALSE	FALSE
chr17	28326677	G	T	ENST00000226230	ENSG00000109084	TMEM97	FALSE	FALSE
chr17	28326684	T	A	ENST00000226230	ENSG00000109084	TMEM97	FALSE	FALSE
chr17	28326684	T	G	ENST00000226230	ENSG00000109084	TMEM97	FALSE	FALSE
chr17	28326703	T	A	ENST00000226230	ENSG00000109084	TMEM97
chr17	28326703	T	G	ENST00000226230	ENSG00000109084	TMEM97
chr17	28326712	C	A	ENST00000226230	ENSG00000109084	TMEM97
chr17	28326712	C	G	ENST00000226230	ENSG00000109084	TMEM97
chr17	28326714	T	A	ENST00000226230	ENSG00000109084	TMEM97
chr17	28326714	T	G	ENST00000226230	ENSG00000109084	TMEM97
chr17	28326735	T	A	ENST00000226230	ENSG00000109084	TMEM97
chr17	28326735	T	G	ENST00000226230	ENSG00000109084	TMEM97
chr17	28326747	T	A	ENST00000226230	ENSG00000109084	TMEM97
chr17	28326760	C	A	ENST00000226230	ENSG00000109084	TMEM97
chr17	28326760	C	G	ENST00000226230	ENSG00000109084	TMEM97
chr17	28326763	C	A	ENST00000226230	ENSG00000109084	TMEM97
chr17	28326763	C	G	ENST00000226230	ENSG00000109084	TMEM97
chr17	28326764	A	T	ENST00000226230	ENSG00000109084	TMEM97
chr17	28326769	T	A	ENST00000226230	ENSG00000109084	TMEM97
chr17	28326769	T	G	ENST00000226230	ENSG00000109084	TMEM97
chr17	28326770	G	T	ENST00000226230	ENSG00000109084	TMEM97
chr17	28326773	G	T	ENST00000226230	ENSG00000109084	TMEM97
chr17	28326776	A	T	ENST00000226230	ENSG00000109084	TMEM97
chr17	28326779	A	T	ENST00000226230	ENSG00000109084	TMEM97
chr17	28326782	A	T	ENST00000226230	ENSG00000109084	TMEM97
chr17	28326785	A	T	ENST00000226230	ENSG00000109084	TMEM97
chr17	28326788	A	T	ENST00000226230	ENSG00000109084	TMEM97
chr17	28328657	T	A	ENST00000395418	ENSG00000109083	IFT20	FALSE	FALSE
chr17	28328660	G	A	ENST00000395418	ENSG00000109083	IFT20	FALSE	FALSE
chr17	28328672	G	A	ENST00000395418	ENSG00000109083	IFT20	FALSE	FALSE
chr17	28328684	C	A	ENST00000395418	ENSG00000109083	IFT20	FALSE	FALSE
chr17	28328690	G	A	ENST00000395418	ENSG00000109083	IFT20	FALSE	FALSE
chr17	28328693	C	A	ENST00000395418	ENSG00000109083	IFT20	FALSE	FALSE
chr17	28328699	C	A	ENST00000395418	ENSG00000109083	IFT20	FALSE	FALSE
chr17	28328705	T	A	ENST00000395418	ENSG00000109083	IFT20	FALSE	FALSE
chr17	28328706	A	T	ENST00000395418	ENSG00000109083	IFT20	FALSE	FALSE
chr17	28328710	A	T	ENST00000395418	ENSG00000109083	IFT20	FALSE	FALSE
chr17	28328717	C	A	ENST00000395418	ENSG00000109083	IFT20	FALSE	FALSE
chr17	28328718	A	C	ENST00000395418	ENSG00000109083	IFT20	FALSE	FALSE
chr17	28328718	A	T	ENST00000395418	ENSG00000109083	IFT20	FALSE	FALSE
chr17	28328723	C	A	ENST00000395418	ENSG00000109083	IFT20	FALSE	FALSE
chr17	28328730	A	C	ENST00000395418	ENSG00000109083	IFT20	FALSE	FALSE
chr17	28328730	A	T	ENST00000395418	ENSG00000109083	IFT20	FALSE	FALSE
chr17	28328734	C	A	ENST00000395418	ENSG00000109083	IFT20	FALSE	FALSE
chr17	28328734	C	G	ENST00000395418	ENSG00000109083	IFT20	FALSE	FALSE
chr17	28328734	C	T	ENST00000395418	ENSG00000109083	IFT20	FALSE	FALSE
chr17	28328735	T	A	ENST00000395418	ENSG00000109083	IFT20	FALSE	FALSE
chr17	28328735	T	C	ENST00000395418	ENSG00000109083	IFT20	FALSE	FALSE
chr17	28328735	T	G	ENST00000395418	ENSG00000109083	IFT20	FALSE	FALSE
chr17	28329171	A	C	ENST00000395418	ENSG00000109083	IFT20	TRUE	FALSE
chr17	28329171	A	G	ENST00000395418	ENSG00000109083	IFT20	FALSE	FALSE
chr17	28329171	A	T	ENST00000395418	ENSG00000109083	IFT20	TRUE	FALSE
chr17	28329172	C	A	ENST00000395418	ENSG00000109083	IFT20	TRUE	FALSE
chr17	28329172	C	G	ENST00000395418	ENSG00000109083	IFT20	TRUE	FALSE
chr17	28329172	C	T	ENST00000395418	ENSG00000109083	IFT20	TRUE	FALSE
chr17	28329177	C	A	ENST00000395418	ENSG00000109083	IFT20	FALSE	FALSE
chr17	28329183	G	A	ENST00000395418	ENSG00000109083	IFT20	FALSE	FALSE
chr17	28329189	T	A	ENST00000395418	ENSG00000109083	IFT20	FALSE	FALSE
chr17	28329192	T	A	ENST00000395418	ENSG00000109083	IFT20	FALSE	FALSE
chr17	28329195	C	A	ENST00000395418	ENSG00000109083	IFT20	FALSE	FALSE
chr17	28329210	G	A	ENST00000395418	ENSG00000109083	IFT20	FALSE	FALSE
chr17	28329216	G	A	ENST00000395418	ENSG00000109083	IFT20	FALSE	FALSE
chr17	28329219	G	A	ENST00000395418	ENSG00000109083	IFT20	FALSE	FALSE
chr17	28329222	G	A	ENST00000395418	ENSG00000109083	IFT20	FALSE	FALSE
chr17	28329225	G	A	ENST00000395418	ENSG00000109083	IFT20	TRUE	TRUE
chr17	28329231	C	A	ENST00000395418	ENSG00000109083	IFT20	TRUE	TRUE
chr17	28329234	T	A	ENST00000395418	ENSG00000109083	IFT20	TRUE	TRUE
chr17	28329237	G	A	ENST00000395418	ENSG00000109083	IFT20	TRUE	TRUE
chr17	28329240	T	A	ENST00000395418	ENSG00000109083	IFT20	TRUE	TRUE
chr17	28329252	T	A	ENST00000395418	ENSG00000109083	IFT20	TRUE	TRUE
chr17	28329257	A	T	ENST00000395418	ENSG00000109083	IFT20	TRUE	TRUE
chr17	28329277	C	A	ENST00000395418	ENSG00000109083	IFT20	FALSE	FALSE
chr17	28329277	C	G	ENST00000395418	ENSG00000109083	IFT20	FALSE	FALSE
chr17	28329277	C	T	ENST00000395418	ENSG00000109083	IFT20	FALSE	FALSE
chr17	28329278	T	A	ENST00000395418	ENSG00000109083	IFT20	FALSE	FALSE
chr17	28329278	T	C	ENST00000395418	ENSG00000109083	IFT20	FALSE	FALSE
chr17	28329278	T	G	ENST00000395418	ENSG00000109083	IFT20	FALSE	FALSE
chr17	28330441	A	C	ENST00000395418	ENSG00000109083	IFT20	TRUE	FALSE
chr17	28330441	A	G	ENST00000395418	ENSG00000109083	IFT20	TRUE	FALSE
chr17	28330441	A	T	ENST00000395418	ENSG00000109083	IFT20	TRUE	FALSE
chr17	28330442	C	A	ENST00000395418	ENSG00000109083	IFT20	TRUE	FALSE
chr17	28330442	C	G	ENST00000395418	ENSG00000109083	IFT20	TRUE	FALSE
chr17	28330442	C	T	ENST00000395418	ENSG00000109083	IFT20	TRUE	FALSE
chr17	28330445	T	A	ENST00000395418	ENSG00000109083	IFT20	TRUE	TRUE
chr17	28330451	T	A	ENST00000395418	ENSG00000109083	IFT20	TRUE	TRUE
chr17	28330454	C	A	ENST00000395418	ENSG00000109083	IFT20	TRUE	TRUE
chr17	28330460	C	A	ENST00000395418	ENSG00000109083	IFT20	TRUE	TRUE
chr17	28330466	C	A	ENST00000395418	ENSG00000109083	IFT20	TRUE	TRUE
chr17	28330469	T	A	ENST00000395418	ENSG00000109083	IFT20	TRUE	TRUE
chr17	28330478	G	A	ENST00000395418	ENSG00000109083	IFT20	TRUE	TRUE
chr17	28330490	C	A	ENST00000395418	ENSG00000109083	IFT20	TRUE	TRUE
chr17	28330495	A	C	ENST00000395418	ENSG00000109083	IFT20	TRUE	TRUE
chr17	28330495	A	T	ENST00000395418	ENSG00000109083	IFT20	TRUE	TRUE
chr17	28330511	T	A	ENST00000395418	ENSG00000109083	IFT20	TRUE	TRUE
chr17	28330514	G	A	ENST00000395418	ENSG00000109083	IFT20	TRUE	TRUE
chr17	28330520	G	A	ENST00000395418	ENSG00000109083	IFT20	TRUE	TRUE
chr17	28330529	C	A	ENST00000395418	ENSG00000109083	IFT20	TRUE	FALSE
chr17	28330529	C	G	ENST00000395418	ENSG00000109083	IFT20	TRUE	FALSE
chr17	28330529	C	T	ENST00000395418	ENSG00000109083	IFT20	TRUE	FALSE
chr17	28330530	T	A	ENST00000395418	ENSG00000109083	IFT20	TRUE	FALSE
chr17	28330530	T	C	ENST00000395418	ENSG00000109083	IFT20	TRUE	FALSE
chr17	28330530	T	G	ENST00000395418	ENSG00000109083	IFT20	TRUE	FALSE
chr17	28331857	A	C	ENST00000395418	ENSG00000109083	IFT20	TRUE	FALSE
chr17	28331857	A	G	ENST00000395418	ENSG00000109083	IFT20	TRUE	FALSE
chr17	28331857	A	T	ENST00000395418	ENSG00000109083	IFT20	TRUE	FALSE
chr17	28331858	C	A	ENST00000395418	ENSG00000109083	IFT20	TRUE	FALSE
chr17	28331858	C	G	ENST00000395418	ENSG00000109083	IFT20	TRUE	FALSE
chr17	28331858	C	T	ENST00000395418	ENSG00000109083	IFT20	TRUE	FALSE
chr17	28331859	T	A	ENST00000395418	ENSG00000109083	IFT20	TRUE	TRUE
chr17	28331874	T	A	ENST00000395418	ENSG00000109083	IFT20	TRUE	TRUE
chr17	28331875	G	T	ENST00000395418	ENSG00000109083	IFT20	TRUE	TRUE
chr17	28331880	C	A	ENST00000395418	ENSG00000109083	IFT20	TRUE	TRUE
chr17	28331883	C	A	ENST00000395418	ENSG00000109083	IFT20	TRUE	TRUE
chr17	28331886	T	A	ENST00000395418	ENSG00000109083	IFT20	TRUE	TRUE
chr17	28331892	C	A	ENST00000395418	ENSG00000109083	IFT20	TRUE	TRUE
chr17	28331901	G	A	ENST00000395418	ENSG00000109083	IFT20	TRUE	TRUE
chr17	28331904	G	A	ENST00000395418	ENSG00000109083	IFT20	TRUE	TRUE
chr17	28331913	C	A	ENST00000395418	ENSG00000109083	IFT20	TRUE	TRUE
chr17	28331921	A	T	ENST00000395418	ENSG00000109083	IFT20	TRUE	FALSE
chr17	28331934	T	A	ENST00000395418	ENSG00000109083	IFT20	TRUE	FALSE
chr17	28331943	C	A	ENST00000395418	ENSG00000109083	IFT20	FALSE	FALSE
chr17	28331964	C	A	ENST00000395418	ENSG00000109083	IFT20	FALSE	FALSE
chr17	28331979	T	A	ENST00000395418	ENSG00000109083	IFT20	FALSE	FALSE
chr17	28331988	C	A	ENST00000395418	ENSG00000109083	IFT20	TRUE	FALSE
chr17	28331988	C	G	ENST00000395418	ENSG00000109083	IFT20	TRUE	FALSE
chr17	28331988	C	T	ENST00000395418	ENSG00000109083	IFT20	TRUE	FALSE
chr17	28331989	T	A	ENST00000395418	ENSG00000109083	IFT20	TRUE	FALSE
chr17	28331989	T	C	ENST00000395418	ENSG00000109083	IFT20	TRUE	FALSE
chr17	28331989	T	G	ENST00000395418	ENSG00000109083	IFT20	TRUE	FALSE
chr17	28335338	A	C	ENST00000395418	ENSG00000109083	IFT20	TRUE	FALSE
chr17	28335338	A	G	ENST00000395418	ENSG00000109083	IFT20	TRUE	FALSE
chr17	28335338	A	T	ENST00000395418	ENSG00000109083	IFT20	TRUE	FALSE
chr17	28335339	C	A	ENST00000395418	ENSG00000109083	IFT20	TRUE	FALSE
chr17	28335339	C	G	ENST00000395418	ENSG00000109083	IFT20	TRUE	FALSE
chr17	28335339	C	T	ENST00000395418	ENSG00000109083	IFT20	TRUE	FALSE
chr17	28335857	G	A	ENST00000226225	ENSG00000109079	TNFAIP1	FALSE	FALSE
chr17	28335857	G	C	ENST00000226225	ENSG00000109079	TNFAIP1	FALSE	FALSE
chr17	28335857	G	T	ENST00000226225	ENSG00000109079	TNFAIP1	FALSE	FALSE
chr17	28335858	T	A	ENST00000226225	ENSG00000109079	TNFAIP1	FALSE	FALSE
chr17	28335858	T	C	ENST00000226225	ENSG00000109079	TNFAIP1	FALSE	FALSE
chr17	28335858	T	G	ENST00000226225	ENSG00000109079	TNFAIP1	FALSE	FALSE
chr17	28339406	A	C	ENST00000226225	ENSG00000109079	TNFAIP1	TRUE	FALSE
chr17	28339406	A	G	ENST00000226225	ENSG00000109079	TNFAIP1	TRUE	FALSE
chr17	28339406	A	T	ENST00000226225	ENSG00000109079	TNFAIP1	TRUE	FALSE
chr17	28339407	G	A	ENST00000226225	ENSG00000109079	TNFAIP1	TRUE	FALSE
chr17	28339407	G	C	ENST00000226225	ENSG00000109079	TNFAIP1	TRUE	FALSE
chr17	28339407	G	T	ENST00000226225	ENSG00000109079	TNFAIP1	TRUE	FALSE
chr17	28339526	C	A	ENST00000226225	ENSG00000109079	TNFAIP1	FALSE	FALSE
chr17	28339539	C	A	ENST00000226225	ENSG00000109079	TNFAIP1	FALSE	FALSE
chr17	28339545	C	A	ENST00000226225	ENSG00000109079	TNFAIP1	FALSE	FALSE
chr17	28339553	C	A	ENST00000226225	ENSG00000109079	TNFAIP1	FALSE	FALSE
chr17	28339553	C	G	ENST00000226225	ENSG00000109079	TNFAIP1	FALSE	FALSE
chr17	28339561	A	T	ENST00000226225	ENSG00000109079	TNFAIP1	FALSE	FALSE
chr17	28339567	A	T	ENST00000226225	ENSG00000109079	TNFAIP1	FALSE	FALSE
chr17	28339582	A	T	ENST00000226225	ENSG00000109079	TNFAIP1	TRUE	FALSE
chr17	28339585	G	T	ENST00000226225	ENSG00000109079	TNFAIP1	TRUE	FALSE
chr17	28339588	G	T	ENST00000226225	ENSG00000109079	TNFAIP1	TRUE	FALSE
chr17	28339595	T	A	ENST00000226225	ENSG00000109079	TNFAIP1	TRUE	TRUE
chr17	28339603	A	T	ENST00000226225	ENSG00000109079	TNFAIP1	TRUE	TRUE
chr17	28339608	T	A	ENST00000226225	ENSG00000109079	TNFAIP1	TRUE	TRUE
chr17	28339608	T	G	ENST00000226225	ENSG00000109079	TNFAIP1	TRUE	TRUE
chr17	28339612	C	T	ENST00000226225	ENSG00000109079	TNFAIP1	TRUE	TRUE
chr17	28339638	C	A	ENST00000226225	ENSG00000109079	TNFAIP1	TRUE	TRUE
chr17	28339638	C	G	ENST00000226225	ENSG00000109079	TNFAIP1	TRUE	TRUE
chr17	28339641	C	A	ENST00000226225	ENSG00000109079	TNFAIP1	TRUE	TRUE
chr17	28339641	C	G	ENST00000226225	ENSG00000109079	TNFAIP1	TRUE	TRUE
chr17	28339681	A	T	ENST00000226225	ENSG00000109079	TNFAIP1	TRUE	TRUE
chr17	28339705	G	T	ENST00000226225	ENSG00000109079	TNFAIP1	TRUE	TRUE
chr17	28339720	A	T	ENST00000226225	ENSG00000109079	TNFAIP1	TRUE	TRUE
chr17	28339723	G	T	ENST00000226225	ENSG00000109079	TNFAIP1	TRUE	TRUE
chr17	28339727	G	A	ENST00000226225	ENSG00000109079	TNFAIP1	TRUE	FALSE
chr17	28339727	G	C	ENST00000226225	ENSG00000109079	TNFAIP1	TRUE	FALSE
chr17	28339727	G	T	ENST00000226225	ENSG00000109079	TNFAIP1	TRUE	FALSE
chr17	28339728	T	A	ENST00000226225	ENSG00000109079	TNFAIP1	TRUE	FALSE
chr17	28339728	T	C	ENST00000226225	ENSG00000109079	TNFAIP1	FALSE	FALSE
chr17	28339728	T	G	ENST00000226225	ENSG00000109079	TNFAIP1	TRUE	FALSE
chr17	28340307	A	C	ENST00000226225	ENSG00000109079	TNFAIP1	TRUE	FALSE
chr17	28340307	A	G	ENST00000226225	ENSG00000109079	TNFAIP1	TRUE	FALSE
chr17	28340307	A	T	ENST00000226225	ENSG00000109079	TNFAIP1	TRUE	FALSE
chr17	28340308	G	A	ENST00000226225	ENSG00000109079	TNFAIP1	TRUE	FALSE
chr17	28340308	G	C	ENST00000226225	ENSG00000109079	TNFAIP1	TRUE	FALSE
chr17	28340308	G	T	ENST00000226225	ENSG00000109079	TNFAIP1	TRUE	FALSE
chr17	28340312	G	A	ENST00000226225	ENSG00000109079	TNFAIP1	TRUE	TRUE
chr17	28340313	G	A	ENST00000226225	ENSG00000109079	TNFAIP1	TRUE	TRUE
chr17	28340331	T	A	ENST00000226225	ENSG00000109079	TNFAIP1	TRUE	TRUE
chr17	28340332	G	T	ENST00000226225	ENSG00000109079	TNFAIP1	TRUE	TRUE
chr17	28340335	A	T	ENST00000226225	ENSG00000109079	TNFAIP1	TRUE	TRUE
chr17	28340354	T	A	ENST00000226225	ENSG00000109079	TNFAIP1	TRUE	TRUE
chr17	28340361	C	A	ENST00000226225	ENSG00000109079	TNFAIP1	TRUE	TRUE
chr17	28340361	C	G	ENST00000226225	ENSG00000109079	TNFAIP1	TRUE	TRUE
chr17	28340365	C	T	ENST00000226225	ENSG00000109079	TNFAIP1	TRUE	TRUE
chr17	28340389	C	T	ENST00000226225	ENSG00000109079	TNFAIP1	TRUE	TRUE
chr17	28340398	C	T	ENST00000226225	ENSG00000109079	TNFAIP1	TRUE	TRUE
chr17	28340401	G	T	ENST00000226225	ENSG00000109079	TNFAIP1	TRUE	TRUE
chr17	28340407	A	T	ENST00000226225	ENSG00000109079	TNFAIP1	TRUE	TRUE
chr17	28340410	G	T	ENST00000226225	ENSG00000109079	TNFAIP1	TRUE	TRUE
chr17	28340414	T	A	ENST00000226225	ENSG00000109079	TNFAIP1	TRUE	TRUE
chr17	28340422	G	T	ENST00000226225	ENSG00000109079	TNFAIP1	TRUE	TRUE
chr17	28340428	A	T	ENST00000226225	ENSG00000109079	TNFAIP1	TRUE	TRUE
chr17	28340433	T	A	ENST00000226225	ENSG00000109079	TNFAIP1	TRUE	TRUE
chr17	28340433	T	G	ENST00000226225	ENSG00000109079	TNFAIP1	TRUE	TRUE
chr17	28340436	C	A	ENST00000226225	ENSG00000109079	TNFAIP1	TRUE	TRUE
chr17	28340436	C	G	ENST00000226225	ENSG00000109079	TNFAIP1	TRUE	TRUE
chr17	28340443	C	T	ENST00000226225	ENSG00000109079	TNFAIP1	TRUE	TRUE
chr17	28340463	C	A	ENST00000226225	ENSG00000109079	TNFAIP1	TRUE	TRUE
chr17	28340464	C	T	ENST00000226225	ENSG00000109079	TNFAIP1	TRUE	TRUE
chr17	28340476	C	T	ENST00000226225	ENSG00000109079	TNFAIP1	TRUE	TRUE
chr17	28340479	G	A	ENST00000226225	ENSG00000109079	TNFAIP1	TRUE	FALSE
chr17	28340479	G	C	ENST00000226225	ENSG00000109079	TNFAIP1	TRUE	FALSE
chr17	28340479	G	T	ENST00000226225	ENSG00000109079	TNFAIP1	TRUE	FALSE
chr17	28340480	T	A	ENST00000226225	ENSG00000109079	TNFAIP1	TRUE	FALSE
chr17	28340480	T	C	ENST00000226225	ENSG00000109079	TNFAIP1	TRUE	FALSE
chr17	28340480	T	G	ENST00000226225	ENSG00000109079	TNFAIP1	TRUE	FALSE
chr17	28341235	A	C	ENST00000226225	ENSG00000109079	TNFAIP1	TRUE	FALSE
chr17	28341235	A	G	ENST00000226225	ENSG00000109079	TNFAIP1	TRUE	FALSE
chr17	28341235	A	T	ENST00000226225	ENSG00000109079	TNFAIP1	TRUE	FALSE
chr17	28341236	G	A	ENST00000226225	ENSG00000109079	TNFAIP1	TRUE	FALSE
chr17	28341236	G	C	ENST00000226225	ENSG00000109079	TNFAIP1	TRUE	FALSE
chr17	28341236	G	T	ENST00000226225	ENSG00000109079	TNFAIP1	TRUE	FALSE
chr17	28341240	A	T	ENST00000226225	ENSG00000109079	TNFAIP1	TRUE	TRUE
chr17	28341243	A	T	ENST00000226225	ENSG00000109079	TNFAIP1	TRUE	TRUE
chr17	28341254	C	A	ENST00000226225	ENSG00000109079	TNFAIP1	TRUE	TRUE
chr17	28341254	C	G	ENST00000226225	ENSG00000109079	TNFAIP1	TRUE	TRUE
chr17	28341255	C	T	ENST00000226225	ENSG00000109079	TNFAIP1	TRUE	TRUE
chr17	28341266	C	A	ENST00000226225	ENSG00000109079	TNFAIP1	TRUE	TRUE
chr17	28341291	A	T	ENST00000226225	ENSG00000109079	TNFAIP1	TRUE	TRUE
chr17	28341294	G	T	ENST00000226225	ENSG00000109079	TNFAIP1	TRUE	TRUE
chr17	28341297	G	T	ENST00000226225	ENSG00000109079	TNFAIP1	TRUE	TRUE
chr17	28341300	G	T	ENST00000226225	ENSG00000109079	TNFAIP1	TRUE	TRUE
chr17	28341312	G	T	ENST00000226225	ENSG00000109079	TNFAIP1	TRUE	TRUE
chr17	28341324	A	T	ENST00000226225	ENSG00000109079	TNFAIP1	TRUE	TRUE
chr17	28341327	G	A	ENST00000226225	ENSG00000109079	TNFAIP1	TRUE	FALSE
chr17	28341327	G	C	ENST00000226225	ENSG00000109079	TNFAIP1	TRUE	FALSE
chr17	28341327	G	T	ENST00000226225	ENSG00000109079	TNFAIP1	TRUE	FALSE
chr17	28341328	T	A	ENST00000226225	ENSG00000109079	TNFAIP1	TRUE	FALSE
chr17	28341328	T	C	ENST00000226225	ENSG00000109079	TNFAIP1	TRUE	FALSE
chr17	28341328	T	G	ENST00000226225	ENSG00000109079	TNFAIP1	TRUE	FALSE
chr17	28341402	A	C	ENST00000226225	ENSG00000109079	TNFAIP1	TRUE	FALSE
chr17	28341402	A	G	ENST00000226225	ENSG00000109079	TNFAIP1	TRUE	FALSE
chr17	28341402	A	T	ENST00000226225	ENSG00000109079	TNFAIP1	TRUE	FALSE
chr17	28341403	G	A	ENST00000226225	ENSG00000109079	TNFAIP1	TRUE	FALSE
chr17	28341403	G	C	ENST00000226225	ENSG00000109079	TNFAIP1	TRUE	FALSE
chr17	28341403	G	T	ENST00000226225	ENSG00000109079	TNFAIP1	TRUE	FALSE
chr17	28341413	A	T	ENST00000226225	ENSG00000109079	TNFAIP1	TRUE	TRUE
chr17	28341424	C	A	ENST00000226225	ENSG00000109079	TNFAIP1	TRUE	TRUE
chr17	28341424	C	G	ENST00000226225	ENSG00000109079	TNFAIP1	TRUE	TRUE
chr17	28341428	A	T	ENST00000226225	ENSG00000109079	TNFAIP1	TRUE	TRUE
chr17	28341440	A	T	ENST00000226225	ENSG00000109079	TNFAIP1	TRUE	TRUE
chr17	28341445	T	A	ENST00000226225	ENSG00000109079	TNFAIP1	TRUE	TRUE
chr17	28341445	T	G	ENST00000226225	ENSG00000109079	TNFAIP1	TRUE	TRUE
chr17	28341451	C	A	ENST00000226225	ENSG00000109079	TNFAIP1	TRUE	TRUE
chr17	28341451	C	G	ENST00000226225	ENSG00000109079	TNFAIP1	TRUE	TRUE
chr17	28341457	G	A	ENST00000226225	ENSG00000109079	TNFAIP1	TRUE	FALSE
chr17	28341457	G	C	ENST00000226225	ENSG00000109079	TNFAIP1	TRUE	FALSE
chr17	28341457	G	T	ENST00000226225	ENSG00000109079	TNFAIP1	TRUE	FALSE
chr17	28341458	T	A	ENST00000226225	ENSG00000109079	TNFAIP1	TRUE	FALSE
chr17	28341458	T	C	ENST00000226225	ENSG00000109079	TNFAIP1	TRUE	FALSE
chr17	28341458	T	G	ENST00000226225	ENSG00000109079	TNFAIP1	TRUE	FALSE
chr17	28342245	A	C	ENST00000226225	ENSG00000109079	TNFAIP1	TRUE	FALSE
chr17	28342245	A	G	ENST00000226225	ENSG00000109079	TNFAIP1	TRUE	FALSE
chr17	28342245	A	T	ENST00000226225	ENSG00000109079	TNFAIP1	TRUE	FALSE
chr17	28342246	G	A	ENST00000226225	ENSG00000109079	TNFAIP1	TRUE	FALSE
chr17	28342246	G	C	ENST00000226225	ENSG00000109079	TNFAIP1	TRUE	FALSE
chr17	28342246	G	T	ENST00000226225	ENSG00000109079	TNFAIP1	TRUE	FALSE
chr17	28342269	A	T	ENST00000226225	ENSG00000109079	TNFAIP1
chr17	28342278	G	T	ENST00000226225	ENSG00000109079	TNFAIP1
chr17	28342290	A	T	ENST00000226225	ENSG00000109079	TNFAIP1
chr17	28342329	A	T	ENST00000226225	ENSG00000109079	TNFAIP1	TRUE	TRUE
chr17	28342347	G	T	ENST00000226225	ENSG00000109079	TNFAIP1	TRUE	TRUE
chr17	28342355	C	A	ENST00000226225	ENSG00000109079	TNFAIP1	TRUE	TRUE
chr17	28342358	C	A	ENST00000226225	ENSG00000109079	TNFAIP1	TRUE	TRUE
chr17	28342360	G	A	ENST00000226225	ENSG00000109079	TNFAIP1	TRUE	TRUE
chr17	28342361	G	A	ENST00000226225	ENSG00000109079	TNFAIP1	TRUE	TRUE
chr17	28342370	T	A	ENST00000226225	ENSG00000109079	TNFAIP1	TRUE	TRUE
chr17	28342370	T	G	ENST00000226225	ENSG00000109079	TNFAIP1	TRUE	TRUE
chr17	28342374	C	T	ENST00000226225	ENSG00000109079	TNFAIP1	TRUE	TRUE
chr17	28342383	A	T	ENST00000226225	ENSG00000109079	TNFAIP1	TRUE	TRUE
chr17	28342392	G	T	ENST00000226225	ENSG00000109079	TNFAIP1	FALSE	FALSE
chr17	28342400	C	A	ENST00000226225	ENSG00000109079	TNFAIP1	FALSE	FALSE
chr17	28342403	T	A	ENST00000226225	ENSG00000109079	TNFAIP1	FALSE	FALSE
chr17	28342418	T	A	ENST00000226225	ENSG00000109079	TNFAIP1	FALSE	FALSE
chr17	28342418	T	G	ENST00000226225	ENSG00000109079	TNFAIP1	FALSE	FALSE
chr17	28342425	G	T	ENST00000226225	ENSG00000109079	TNFAIP1	FALSE	FALSE
chr17	28342428	A	T	ENST00000226225	ENSG00000109079	TNFAIP1	FALSE	FALSE
chr17	28342431	A	T	ENST00000226225	ENSG00000109079	TNFAIP1	FALSE	FALSE
chr17	28342434	C	T	ENST00000226225	ENSG00000109079	TNFAIP1	FALSE	FALSE
chr17	28342440	A	T	ENST00000226225	ENSG00000109079	TNFAIP1	FALSE	FALSE
chr17	28342443	G	A	ENST00000226225	ENSG00000109079	TNFAIP1	TRUE	FALSE
chr17	28342443	G	C	ENST00000226225	ENSG00000109079	TNFAIP1	TRUE	FALSE
chr17	28342443	G	T	ENST00000226225	ENSG00000109079	TNFAIP1	TRUE	FALSE
chr17	28342444	T	A	ENST00000226225	ENSG00000109079	TNFAIP1	TRUE	FALSE
chr17	28342444	T	C	ENST00000226225	ENSG00000109079	TNFAIP1	TRUE	FALSE
chr17	28342444	T	G	ENST00000226225	ENSG00000109079	TNFAIP1	TRUE	FALSE
chr17	28344362	A	C	ENST00000226225	ENSG00000109079	TNFAIP1	TRUE	FALSE
chr17	28344362	A	G	ENST00000226225	ENSG00000109079	TNFAIP1	TRUE	FALSE
chr17	28344362	A	T	ENST00000226225	ENSG00000109079	TNFAIP1	TRUE	FALSE
chr17	28344363	G	A	ENST00000226225	ENSG00000109079	TNFAIP1	TRUE	FALSE
chr17	28344363	G	C	ENST00000226225	ENSG00000109079	TNFAIP1	TRUE	FALSE
chr17	28344363	G	T	ENST00000226225	ENSG00000109079	TNFAIP1	TRUE	FALSE
chr17	28344367	G	T	ENST00000226225	ENSG00000109079	TNFAIP1	FALSE	FALSE
chr17	28344376	G	T	ENST00000226225	ENSG00000109079	TNFAIP1	FALSE	FALSE
chr17	28344382	C	T	ENST00000226225	ENSG00000109079	TNFAIP1	FALSE	FALSE
chr17	28344390	T	A	ENST00000226225	ENSG00000109079	TNFAIP1	FALSE	FALSE
chr17	28344390	T	G	ENST00000226225	ENSG00000109079	TNFAIP1	FALSE	FALSE
chr17	28344391	G	T	ENST00000226225	ENSG00000109079	TNFAIP1	FALSE	FALSE
chr17	28344394	G	T	ENST00000226225	ENSG00000109079	TNFAIP1	FALSE	FALSE
chr17	28344417	T	A	ENST00000226225	ENSG00000109079	TNFAIP1	FALSE	FALSE
chr17	28344417	T	G	ENST00000226225	ENSG00000109079	TNFAIP1	FALSE	FALSE
chr17	28344418	G	T	ENST00000226225	ENSG00000109079	TNFAIP1	FALSE	FALSE
chr17	28344446	T	A	ENST00000226225	ENSG00000109079	TNFAIP1	FALSE	FALSE
chr17	28344449	T	A	ENST00000226225	ENSG00000109079	TNFAIP1	FALSE	FALSE
chr17	28344451	G	T	ENST00000226225	ENSG00000109079	TNFAIP1	FALSE	FALSE
chr17	28344475	C	T	ENST00000226225	ENSG00000109079	TNFAIP1	FALSE	FALSE
chr17	28344490	G	T	ENST00000226225	ENSG00000109079	TNFAIP1	FALSE	FALSE
chr17	28344496	G	T	ENST00000226225	ENSG00000109079	TNFAIP1	FALSE	FALSE
chr17	28344499	G	T	ENST00000226225	ENSG00000109079	TNFAIP1	FALSE	FALSE
chr17	28344508	G	T	ENST00000226225	ENSG00000109079	TNFAIP1	FALSE	FALSE
chr17	28344541	A	T	ENST00000226225	ENSG00000109079	TNFAIP1	FALSE	FALSE
chr17	28344549	C	A	ENST00000226225	ENSG00000109079	TNFAIP1	FALSE	FALSE
chr17	28344549	C	G	ENST00000226225	ENSG00000109079	TNFAIP1	FALSE	FALSE
chr17	28344558	C	A	ENST00000226225	ENSG00000109079	TNFAIP1	FALSE	FALSE
chr17	28344558	C	G	ENST00000226225	ENSG00000109079	TNFAIP1	FALSE	FALSE
chr17	28344568	C	T	ENST00000226225	ENSG00000109079	TNFAIP1	FALSE	FALSE
chr17	28344580	C	T	ENST00000226225	ENSG00000109079	TNFAIP1	FALSE	FALSE
chr17	28348120	C	T	ENST00000540200	ENSG00000004142	POLDIP2	FALSE	FALSE
chr17	28348121	C	T	ENST00000540200	ENSG00000004142	POLDIP2	FALSE	FALSE
chr17	28348133	G	C	ENST00000540200	ENSG00000004142	POLDIP2	FALSE	FALSE
chr17	28348133	G	T	ENST00000540200	ENSG00000004142	POLDIP2	FALSE	FALSE
chr17	28348146	T	A	ENST00000540200	ENSG00000004142	POLDIP2	FALSE	FALSE
chr17	28348149	C	A	ENST00000540200	ENSG00000004142	POLDIP2	FALSE	FALSE
chr17	28348155	T	A	ENST00000540200	ENSG00000004142	POLDIP2	FALSE	FALSE
chr17	28348164	C	A	ENST00000540200	ENSG00000004142	POLDIP2	FALSE	FALSE
chr17	28348212	T	A	ENST00000540200	ENSG00000004142	POLDIP2	FALSE	FALSE
chr17	28348215	C	A	ENST00000540200	ENSG00000004142	POLDIP2	FALSE	FALSE
chr17	28348231	C	T	ENST00000540200	ENSG00000004142	POLDIP2	FALSE	FALSE
chr17	28348232	C	A	ENST00000540200	ENSG00000004142	POLDIP2	TRUE	FALSE
chr17	28348232	C	G	ENST00000540200	ENSG00000004142	POLDIP2	TRUE	FALSE
chr17	28348232	C	T	ENST00000540200	ENSG00000004142	POLDIP2	TRUE	FALSE
chr17	28348233	T	A	ENST00000540200	ENSG00000004142	POLDIP2	TRUE	FALSE
chr17	28348233	T	C	ENST00000540200	ENSG00000004142	POLDIP2	TRUE	FALSE
chr17	28348233	T	G	ENST00000540200	ENSG00000004142	POLDIP2	TRUE	FALSE
chr17	28349081	A	C	ENST00000540200	ENSG00000004142	POLDIP2	TRUE	FALSE
chr17	28349081	A	G	ENST00000540200	ENSG00000004142	POLDIP2	TRUE	FALSE
chr17	28349081	A	T	ENST00000540200	ENSG00000004142	POLDIP2	TRUE	FALSE
chr17	28349082	C	A	ENST00000540200	ENSG00000004142	POLDIP2	TRUE	FALSE
chr17	28349082	C	G	ENST00000540200	ENSG00000004142	POLDIP2	TRUE	FALSE
chr17	28349082	C	T	ENST00000540200	ENSG00000004142	POLDIP2	TRUE	FALSE
chr17	28349083	C	T	ENST00000540200	ENSG00000004142	POLDIP2	FALSE	FALSE
chr17	28349105	G	A	ENST00000540200	ENSG00000004142	POLDIP2	FALSE	FALSE
chr17	28349110	G	T	ENST00000540200	ENSG00000004142	POLDIP2	FALSE	FALSE
chr17	28349124	A	C	ENST00000540200	ENSG00000004142	POLDIP2	FALSE	FALSE
chr17	28349124	A	T	ENST00000540200	ENSG00000004142	POLDIP2	FALSE	FALSE
chr17	28349129	G	A	ENST00000540200	ENSG00000004142	POLDIP2	FALSE	FALSE
chr17	28349141	G	A	ENST00000540200	ENSG00000004142	POLDIP2	TRUE	TRUE
chr17	28349144	C	A	ENST00000540200	ENSG00000004142	POLDIP2	TRUE	TRUE
chr17	28349147	T	A	ENST00000540200	ENSG00000004142	POLDIP2	TRUE	TRUE
chr17	28349152	A	C	ENST00000540200	ENSG00000004142	POLDIP2	TRUE	TRUE
chr17	28349152	A	T	ENST00000540200	ENSG00000004142	POLDIP2	TRUE	TRUE
chr17	28349162	C	A	ENST00000540200	ENSG00000004142	POLDIP2	TRUE	TRUE
chr17	28349163	C	A	ENST00000540200	ENSG00000004142	POLDIP2	TRUE	FALSE
chr17	28349163	C	G	ENST00000540200	ENSG00000004142	POLDIP2	TRUE	FALSE
chr17	28349163	C	T	ENST00000540200	ENSG00000004142	POLDIP2	TRUE	FALSE
chr17	28349164	T	A	ENST00000540200	ENSG00000004142	POLDIP2	TRUE	FALSE
chr17	28349164	T	C	ENST00000540200	ENSG00000004142	POLDIP2	TRUE	FALSE
chr17	28349164	T	G	ENST00000540200	ENSG00000004142	POLDIP2	TRUE	FALSE
chr17	28350436	A	C	ENST00000540200	ENSG00000004142	POLDIP2	TRUE	FALSE
chr17	28350436	A	G	ENST00000540200	ENSG00000004142	POLDIP2	TRUE	FALSE
chr17	28350436	A	T	ENST00000540200	ENSG00000004142	POLDIP2	TRUE	FALSE
chr17	28350437	C	A	ENST00000540200	ENSG00000004142	POLDIP2	TRUE	FALSE
chr17	28350437	C	G	ENST00000540200	ENSG00000004142	POLDIP2	TRUE	FALSE
chr17	28350437	C	T	ENST00000540200	ENSG00000004142	POLDIP2	TRUE	FALSE
chr17	28350455	G	A	ENST00000540200	ENSG00000004142	POLDIP2	TRUE	TRUE
chr17	28350461	G	A	ENST00000540200	ENSG00000004142	POLDIP2	TRUE	TRUE
chr17	28350470	C	A	ENST00000540200	ENSG00000004142	POLDIP2	TRUE	TRUE
chr17	28350472	A	T	ENST00000540200	ENSG00000004142	POLDIP2	TRUE	TRUE
chr17	28350498	C	T	ENST00000540200	ENSG00000004142	POLDIP2	TRUE	TRUE
chr17	28350499	C	T	ENST00000540200	ENSG00000004142	POLDIP2	TRUE	TRUE
chr17	28350509	C	A	ENST00000540200	ENSG00000004142	POLDIP2	TRUE	TRUE
chr17	28350518	G	A	ENST00000540200	ENSG00000004142	POLDIP2	TRUE	TRUE
chr17	28350542	C	A	ENST00000540200	ENSG00000004142	POLDIP2	TRUE	TRUE
chr17	28350544	A	T	ENST00000540200	ENSG00000004142	POLDIP2	TRUE	TRUE
chr17	28350552	A	T	ENST00000540200	ENSG00000004142	POLDIP2	TRUE	TRUE
chr17	28350555	G	C	ENST00000540200	ENSG00000004142	POLDIP2	TRUE	TRUE
chr17	28350555	G	T	ENST00000540200	ENSG00000004142	POLDIP2	TRUE	TRUE
chr17	28350561	C	T	ENST00000540200	ENSG00000004142	POLDIP2	TRUE	TRUE
chr17	28350562	C	T	ENST00000540200	ENSG00000004142	POLDIP2	TRUE	TRUE
chr17	28350564	C	A	ENST00000540200	ENSG00000004142	POLDIP2	TRUE	FALSE
chr17	28350564	C	G	ENST00000540200	ENSG00000004142	POLDIP2	TRUE	FALSE
chr17	28350564	C	T	ENST00000540200	ENSG00000004142	POLDIP2	TRUE	FALSE
chr17	28350565	T	A	ENST00000540200	ENSG00000004142	POLDIP2	TRUE	FALSE
chr17	28350565	T	C	ENST00000540200	ENSG00000004142	POLDIP2	TRUE	FALSE
chr17	28350565	T	G	ENST00000540200	ENSG00000004142	POLDIP2	TRUE	FALSE
chr17	28350764	A	C	ENST00000540200	ENSG00000004142	POLDIP2	TRUE	FALSE
chr17	28350764	A	G	ENST00000540200	ENSG00000004142	POLDIP2	TRUE	FALSE
chr17	28350764	A	T	ENST00000540200	ENSG00000004142	POLDIP2	TRUE	FALSE
chr17	28350765	C	A	ENST00000540200	ENSG00000004142	POLDIP2	TRUE	FALSE
chr17	28350765	C	G	ENST00000540200	ENSG00000004142	POLDIP2	TRUE	FALSE
chr17	28350765	C	T	ENST00000540200	ENSG00000004142	POLDIP2	TRUE	FALSE
chr17	28350766	C	T	ENST00000540200	ENSG00000004142	POLDIP2	TRUE	TRUE
chr17	28350767	C	T	ENST00000540200	ENSG00000004142	POLDIP2	TRUE	TRUE
chr17	28350769	G	C	ENST00000540200	ENSG00000004142	POLDIP2	TRUE	TRUE
chr17	28350769	G	T	ENST00000540200	ENSG00000004142	POLDIP2	TRUE	TRUE
chr17	28350786	G	A	ENST00000540200	ENSG00000004142	POLDIP2	TRUE	TRUE
chr17	28350792	C	A	ENST00000540200	ENSG00000004142	POLDIP2	TRUE	TRUE
chr17	28350793	C	A	ENST00000540200	ENSG00000004142	POLDIP2	TRUE	FALSE
chr17	28350793	C	G	ENST00000540200	ENSG00000004142	POLDIP2	TRUE	FALSE
chr17	28350793	C	T	ENST00000540200	ENSG00000004142	POLDIP2	TRUE	FALSE
chr17	28350794	T	A	ENST00000540200	ENSG00000004142	POLDIP2	TRUE	FALSE
chr17	28350794	T	C	ENST00000540200	ENSG00000004142	POLDIP2	TRUE	FALSE
chr17	28350794	T	G	ENST00000540200	ENSG00000004142	POLDIP2	TRUE	FALSE
chr17	28351662	A	C	ENST00000540200	ENSG00000004142	POLDIP2	TRUE	FALSE
chr17	28351662	A	G	ENST00000540200	ENSG00000004142	POLDIP2	TRUE	FALSE
chr17	28351662	A	T	ENST00000540200	ENSG00000004142	POLDIP2	TRUE	FALSE
chr17	28351663	C	A	ENST00000540200	ENSG00000004142	POLDIP2	TRUE	FALSE
chr17	28351663	C	G	ENST00000540200	ENSG00000004142	POLDIP2	TRUE	FALSE
chr17	28351663	C	T	ENST00000540200	ENSG00000004142	POLDIP2	TRUE	FALSE
chr17	28351676	G	C	ENST00000540200	ENSG00000004142	POLDIP2	TRUE	TRUE
chr17	28351676	G	T	ENST00000540200	ENSG00000004142	POLDIP2	TRUE	TRUE
chr17	28351708	C	A	ENST00000540200	ENSG00000004142	POLDIP2	TRUE	TRUE
chr17	28351717	C	A	ENST00000540200	ENSG00000004142	POLDIP2	TRUE	TRUE
chr17	28351738	C	A	ENST00000540200	ENSG00000004142	POLDIP2	TRUE	TRUE
chr17	28351742	C	T	ENST00000540200	ENSG00000004142	POLDIP2	TRUE	TRUE
chr17	28351743	C	T	ENST00000540200	ENSG00000004142	POLDIP2	TRUE	TRUE
chr17	28351756	T	A	ENST00000540200	ENSG00000004142	POLDIP2	TRUE	TRUE
chr17	28351759	C	A	ENST00000540200	ENSG00000004142	POLDIP2	TRUE	TRUE
chr17	28351762	G	A	ENST00000540200	ENSG00000004142	POLDIP2	TRUE	TRUE
chr17	28351763	C	T	ENST00000540200	ENSG00000004142	POLDIP2	TRUE	TRUE
chr17	28351764	C	T	ENST00000540200	ENSG00000004142	POLDIP2	TRUE	TRUE
chr17	28351780	C	A	ENST00000540200	ENSG00000004142	POLDIP2	TRUE	TRUE
chr17	28351801	C	A	ENST00000540200	ENSG00000004142	POLDIP2	TRUE	FALSE
chr17	28351801	C	G	ENST00000540200	ENSG00000004142	POLDIP2	TRUE	FALSE
chr17	28351801	C	T	ENST00000540200	ENSG00000004142	POLDIP2	TRUE	FALSE
chr17	28351802	T	A	ENST00000540200	ENSG00000004142	POLDIP2	TRUE	FALSE
chr17	28351802	T	C	ENST00000540200	ENSG00000004142	POLDIP2	TRUE	FALSE
chr17	28351802	T	G	ENST00000540200	ENSG00000004142	POLDIP2	TRUE	FALSE
chr17	28352910	A	C	ENST00000540200	ENSG00000004142	POLDIP2	TRUE	FALSE
chr17	28352910	A	G	ENST00000540200	ENSG00000004142	POLDIP2	TRUE	FALSE
chr17	28352910	A	T	ENST00000540200	ENSG00000004142	POLDIP2	TRUE	FALSE
chr17	28352911	C	A	ENST00000540200	ENSG00000004142	POLDIP2	TRUE	FALSE
chr17	28352911	C	G	ENST00000540200	ENSG00000004142	POLDIP2	TRUE	FALSE
chr17	28352911	C	T	ENST00000540200	ENSG00000004142	POLDIP2	TRUE	FALSE
chr17	28352915	T	A	ENST00000540200	ENSG00000004142	POLDIP2	TRUE	TRUE
chr17	28352921	G	A	ENST00000540200	ENSG00000004142	POLDIP2	TRUE	TRUE
chr17	28352925	A	C	ENST00000540200	ENSG00000004142	POLDIP2	TRUE	TRUE
chr17	28352925	A	T	ENST00000540200	ENSG00000004142	POLDIP2	TRUE	TRUE
chr17	28352939	T	A	ENST00000540200	ENSG00000004142	POLDIP2	TRUE	TRUE
chr17	28352942	C	A	ENST00000540200	ENSG00000004142	POLDIP2	TRUE	TRUE
chr17	28352951	C	A	ENST00000540200	ENSG00000004142	POLDIP2	TRUE	TRUE
chr17	28352957	G	A	ENST00000540200	ENSG00000004142	POLDIP2	TRUE	TRUE
chr17	28352969	G	A	ENST00000540200	ENSG00000004142	POLDIP2	TRUE	TRUE
chr17	28352982	G	C	ENST00000540200	ENSG00000004142	POLDIP2
chr17	28352982	G	T	ENST00000540200	ENSG00000004142	POLDIP2
chr17	28352999	C	A	ENST00000540200	ENSG00000004142	POLDIP2
chr17	28353009	A	C	ENST00000540200	ENSG00000004142	POLDIP2
chr17	28353009	A	T	ENST00000540200	ENSG00000004142	POLDIP2
chr17	28353016	A	T	ENST00000540200	ENSG00000004142	POLDIP2
chr17	28353020	C	A	ENST00000540200	ENSG00000004142	POLDIP2	TRUE	FALSE
chr17	28353020	C	G	ENST00000540200	ENSG00000004142	POLDIP2	TRUE	FALSE
chr17	28353020	C	T	ENST00000540200	ENSG00000004142	POLDIP2	TRUE	FALSE
chr17	28353021	T	A	ENST00000540200	ENSG00000004142	POLDIP2	TRUE	FALSE
chr17	28353021	T	C	ENST00000540200	ENSG00000004142	POLDIP2	TRUE	FALSE
chr17	28353021	T	G	ENST00000540200	ENSG00000004142	POLDIP2	TRUE	FALSE
chr17	28353239	A	C	ENST00000540200	ENSG00000004142	POLDIP2	TRUE	FALSE
chr17	28353239	A	G	ENST00000540200	ENSG00000004142	POLDIP2	FALSE	FALSE
chr17	28353239	A	T	ENST00000540200	ENSG00000004142	POLDIP2	TRUE	FALSE
chr17	28353240	C	A	ENST00000540200	ENSG00000004142	POLDIP2	TRUE	FALSE
chr17	28353240	C	G	ENST00000540200	ENSG00000004142	POLDIP2	TRUE	FALSE
chr17	28353240	C	T	ENST00000540200	ENSG00000004142	POLDIP2	TRUE	FALSE
chr17	28353251	A	C	ENST00000540200	ENSG00000004142	POLDIP2	TRUE	TRUE
chr17	28353251	A	T	ENST00000540200	ENSG00000004142	POLDIP2	TRUE	TRUE
chr17	28353282	A	T	ENST00000540200	ENSG00000004142	POLDIP2	TRUE	TRUE
chr17	28353298	C	A	ENST00000540200	ENSG00000004142	POLDIP2	TRUE	TRUE
chr17	28353304	G	A	ENST00000540200	ENSG00000004142	POLDIP2	TRUE	TRUE
chr17	28353310	T	A	ENST00000540200	ENSG00000004142	POLDIP2	TRUE	TRUE
chr17	28353313	G	A	ENST00000540200	ENSG00000004142	POLDIP2	TRUE	TRUE
chr17	28353317	C	A	ENST00000540200	ENSG00000004142	POLDIP2	TRUE	FALSE
chr17	28353317	C	G	ENST00000540200	ENSG00000004142	POLDIP2	TRUE	FALSE
chr17	28353317	C	T	ENST00000540200	ENSG00000004142	POLDIP2	TRUE	FALSE
chr17	28353318	T	A	ENST00000540200	ENSG00000004142	POLDIP2	TRUE	FALSE
chr17	28353318	T	C	ENST00000540200	ENSG00000004142	POLDIP2	TRUE	FALSE
chr17	28353318	T	G	ENST00000540200	ENSG00000004142	POLDIP2	TRUE	FALSE
chr17	28353693	A	C	ENST00000540200	ENSG00000004142	POLDIP2	FALSE	FALSE
chr17	28353693	A	G	ENST00000540200	ENSG00000004142	POLDIP2	FALSE	FALSE
chr17	28353693	A	T	ENST00000540200	ENSG00000004142	POLDIP2	FALSE	FALSE
chr17	28353694	C	A	ENST00000540200	ENSG00000004142	POLDIP2	FALSE	FALSE
chr17	28353694	C	G	ENST00000540200	ENSG00000004142	POLDIP2	FALSE	FALSE
chr17	28353694	C	T	ENST00000540200	ENSG00000004142	POLDIP2	FALSE	FALSE
chr17	28353704	G	T	ENST00000540200	ENSG00000004142	POLDIP2	TRUE	TRUE
chr17	28353730	G	A	ENST00000540200	ENSG00000004142	POLDIP2	TRUE	TRUE
chr17	28353731	A	C	ENST00000540200	ENSG00000004142	POLDIP2	TRUE	TRUE
chr17	28353731	A	T	ENST00000540200	ENSG00000004142	POLDIP2	TRUE	TRUE
chr17	28353734	G	C	ENST00000540200	ENSG00000004142	POLDIP2	TRUE	TRUE
chr17	28353734	G	T	ENST00000540200	ENSG00000004142	POLDIP2	TRUE	TRUE
chr17	28353748	T	A	ENST00000540200	ENSG00000004142	POLDIP2	TRUE	TRUE
chr17	28353754	T	A	ENST00000540200	ENSG00000004142	POLDIP2	TRUE	TRUE
chr17	28353760	C	A	ENST00000540200	ENSG00000004142	POLDIP2	TRUE	TRUE
chr17	28353763	T	A	ENST00000540200	ENSG00000004142	POLDIP2	TRUE	TRUE
chr17	28353787	C	A	ENST00000540200	ENSG00000004142	POLDIP2	TRUE	TRUE
chr17	28353792	C	A	ENST00000540200	ENSG00000004142	POLDIP2	FALSE	FALSE
chr17	28353792	C	G	ENST00000540200	ENSG00000004142	POLDIP2	FALSE	FALSE
chr17	28353792	C	T	ENST00000540200	ENSG00000004142	POLDIP2	FALSE	FALSE
chr17	28353793	T	A	ENST00000540200	ENSG00000004142	POLDIP2	FALSE	FALSE
chr17	28353793	T	C	ENST00000540200	ENSG00000004142	POLDIP2	FALSE	FALSE
chr17	28353793	T	G	ENST00000540200	ENSG00000004142	POLDIP2	FALSE	FALSE
chr17	28354486	A	C	ENST00000540200	ENSG00000004142	POLDIP2	TRUE	FALSE
chr17	28354486	A	G	ENST00000540200	ENSG00000004142	POLDIP2	TRUE	FALSE
chr17	28354486	A	T	ENST00000540200	ENSG00000004142	POLDIP2	TRUE	FALSE
chr17	28354487	C	A	ENST00000540200	ENSG00000004142	POLDIP2	TRUE	FALSE
chr17	28354487	C	G	ENST00000540200	ENSG00000004142	POLDIP2	TRUE	FALSE
chr17	28354487	C	T	ENST00000540200	ENSG00000004142	POLDIP2	TRUE	FALSE
chr17	28354489	T	A	ENST00000540200	ENSG00000004142	POLDIP2	TRUE	TRUE
chr17	28354492	C	A	ENST00000540200	ENSG00000004142	POLDIP2	TRUE	TRUE
chr17	28354520	A	C	ENST00000540200	ENSG00000004142	POLDIP2	TRUE	TRUE
chr17	28354520	A	T	ENST00000540200	ENSG00000004142	POLDIP2	TRUE	TRUE
chr17	28354528	T	A	ENST00000540200	ENSG00000004142	POLDIP2	TRUE	TRUE
chr17	28354534	G	A	ENST00000540200	ENSG00000004142	POLDIP2	TRUE	TRUE
chr17	28354535	C	T	ENST00000540200	ENSG00000004142	POLDIP2	TRUE	TRUE
chr17	28354536	C	T	ENST00000540200	ENSG00000004142	POLDIP2	TRUE	TRUE
chr17	28354558	G	A	ENST00000540200	ENSG00000004142	POLDIP2	TRUE	TRUE
chr17	28354559	G	C	ENST00000540200	ENSG00000004142	POLDIP2	TRUE	TRUE
chr17	28354559	G	T	ENST00000540200	ENSG00000004142	POLDIP2	TRUE	TRUE
chr17	28354586	C	A	ENST00000540200	ENSG00000004142	POLDIP2	TRUE	FALSE
chr17	28354586	C	G	ENST00000540200	ENSG00000004142	POLDIP2	TRUE	FALSE
chr17	28354586	C	T	ENST00000540200	ENSG00000004142	POLDIP2	TRUE	FALSE
chr17	28354587	T	A	ENST00000540200	ENSG00000004142	POLDIP2	TRUE	FALSE
chr17	28354587	T	C	ENST00000540200	ENSG00000004142	POLDIP2	TRUE	FALSE
chr17	28354587	T	G	ENST00000540200	ENSG00000004142	POLDIP2	TRUE	FALSE
chr17	28355793	A	C	ENST00000540200	ENSG00000004142	POLDIP2	TRUE	FALSE
chr17	28355793	A	G	ENST00000540200	ENSG00000004142	POLDIP2	FALSE	FALSE
chr17	28355793	A	T	ENST00000540200	ENSG00000004142	POLDIP2	TRUE	FALSE
chr17	28355794	C	A	ENST00000540200	ENSG00000004142	POLDIP2	TRUE	FALSE
chr17	28355794	C	G	ENST00000540200	ENSG00000004142	POLDIP2	TRUE	FALSE
chr17	28355794	C	T	ENST00000540200	ENSG00000004142	POLDIP2	TRUE	FALSE
chr17	28355797	G	A	ENST00000540200	ENSG00000004142	POLDIP2	TRUE	TRUE
chr17	28355806	C	A	ENST00000540200	ENSG00000004142	POLDIP2	TRUE	TRUE
chr17	28355807	A	C	ENST00000540200	ENSG00000004142	POLDIP2	TRUE	TRUE
chr17	28355807	A	T	ENST00000540200	ENSG00000004142	POLDIP2	TRUE	TRUE
chr17	28355812	T	A	ENST00000540200	ENSG00000004142	POLDIP2	TRUE	TRUE
chr17	28355815	C	A	ENST00000540200	ENSG00000004142	POLDIP2	TRUE	TRUE
chr17	28355821	G	A	ENST00000540200	ENSG00000004142	POLDIP2	TRUE	TRUE
chr17	28355824	T	A	ENST00000540200	ENSG00000004142	POLDIP2	TRUE	TRUE
chr17	28355833	C	A	ENST00000540200	ENSG00000004142	POLDIP2	TRUE	TRUE
chr17	28355851	C	A	ENST00000540200	ENSG00000004142	POLDIP2	TRUE	TRUE
chr17	28355853	A	T	ENST00000540200	ENSG00000004142	POLDIP2	TRUE	TRUE
chr17	28355860	T	A	ENST00000540200	ENSG00000004142	POLDIP2	TRUE	TRUE
chr17	28355866	C	A	ENST00000540200	ENSG00000004142	POLDIP2	TRUE	TRUE
chr17	28355872	G	A	ENST00000540200	ENSG00000004142	POLDIP2	TRUE	TRUE
chr17	28355877	C	A	ENST00000540200	ENSG00000004142	POLDIP2	TRUE	FALSE
chr17	28355877	C	G	ENST00000540200	ENSG00000004142	POLDIP2	TRUE	FALSE
chr17	28355877	C	T	ENST00000540200	ENSG00000004142	POLDIP2	TRUE	FALSE
chr17	28355878	T	A	ENST00000540200	ENSG00000004142	POLDIP2	TRUE	FALSE
chr17	28355878	T	C	ENST00000540200	ENSG00000004142	POLDIP2	TRUE	FALSE
chr17	28355878	T	G	ENST00000540200	ENSG00000004142	POLDIP2	TRUE	FALSE
chr17	28357286	A	C	ENST00000540200	ENSG00000004142	POLDIP2	TRUE	FALSE
chr17	28357286	A	G	ENST00000540200	ENSG00000004142	POLDIP2	TRUE	FALSE
chr17	28357286	A	T	ENST00000540200	ENSG00000004142	POLDIP2	TRUE	FALSE
chr17	28357287	C	A	ENST00000540200	ENSG00000004142	POLDIP2	TRUE	FALSE
chr17	28357287	C	G	ENST00000540200	ENSG00000004142	POLDIP2	TRUE	FALSE
chr17	28357287	C	T	ENST00000540200	ENSG00000004142	POLDIP2	TRUE	FALSE
chr17	28357289	G	A	ENST00000540200	ENSG00000004142	POLDIP2
chr17	28357294	G	T	ENST00000540200	ENSG00000004142	POLDIP2
chr17	28357321	G	T	ENST00000540200	ENSG00000004142	POLDIP2	TRUE	TRUE
chr17	28357330	G	T	ENST00000540200	ENSG00000004142	POLDIP2	TRUE	TRUE
chr17	28357340	C	A	ENST00000540200	ENSG00000004142	POLDIP2	TRUE	TRUE
chr17	28357346	C	A	ENST00000540200	ENSG00000004142	POLDIP2	TRUE	TRUE
chr17	28357356	A	T	ENST00000540200	ENSG00000004142	POLDIP2	TRUE	TRUE
chr17	28357371	C	T	ENST00000540200	ENSG00000004142	POLDIP2	TRUE	TRUE
chr17	28357372	C	T	ENST00000540200	ENSG00000004142	POLDIP2	TRUE	TRUE
chr17	28357390	G	T	ENST00000540200	ENSG00000004142	POLDIP2	TRUE	FALSE
chr17	28357398	C	T	ENST00000540200	ENSG00000004142	POLDIP2	FALSE	FALSE
chr17	28357399	C	T	ENST00000540200	ENSG00000004142	POLDIP2	FALSE	FALSE
chr17	28357401	C	T	ENST00000540200	ENSG00000004142	POLDIP2	FALSE	FALSE
chr17	28357402	C	T	ENST00000540200	ENSG00000004142	POLDIP2	FALSE	FALSE
chr17	28357437	A	T	ENST00000540200	ENSG00000004142	POLDIP2	FALSE	FALSE
chr17	28357684	T	A	ENST00000292114	ENSG00000244045	TMEM199	FALSE	FALSE
chr17	28357695	G	T	ENST00000292114	ENSG00000244045	TMEM199	FALSE	FALSE
chr17	28357698	C	T	ENST00000292114	ENSG00000244045	TMEM199	FALSE	FALSE
chr17	28357702	T	A	ENST00000292114	ENSG00000244045	TMEM199	FALSE	FALSE
chr17	28357714	T	A	ENST00000292114	ENSG00000244045	TMEM199	FALSE	FALSE
chr17	28357728	G	T	ENST00000292114	ENSG00000244045	TMEM199	TRUE	FALSE
chr17	28357734	G	T	ENST00000292114	ENSG00000244045	TMEM199	TRUE	FALSE
chr17	28357740	G	T	ENST00000292114	ENSG00000244045	TMEM199	TRUE	FALSE
chr17	28357752	C	T	ENST00000292114	ENSG00000244045	TMEM199	TRUE	TRUE
chr17	28357755	A	T	ENST00000292114	ENSG00000244045	TMEM199	TRUE	TRUE
chr17	28357767	G	T	ENST00000292114	ENSG00000244045	TMEM199	TRUE	TRUE
chr17	28357773	G	T	ENST00000292114	ENSG00000244045	TMEM199	TRUE	TRUE
chr17	28357788	A	T	ENST00000292114	ENSG00000244045	TMEM199	TRUE	TRUE
chr17	28357791	A	T	ENST00000292114	ENSG00000244045	TMEM199	TRUE	TRUE
chr17	28357797	A	T	ENST00000292114	ENSG00000244045	TMEM199	TRUE	TRUE
chr17	28357824	C	T	ENST00000292114	ENSG00000244045	TMEM199	TRUE	TRUE
chr17	28357831	T	A	ENST00000292114	ENSG00000244045	TMEM199	TRUE	TRUE
chr17	28357863	C	T	ENST00000292114	ENSG00000244045	TMEM199	TRUE	TRUE
chr17	28357872	A	T	ENST00000292114	ENSG00000244045	TMEM199	TRUE	TRUE
chr17	28357875	G	T	ENST00000292114	ENSG00000244045	TMEM199	TRUE	TRUE
chr17	28357882	G	A	ENST00000292114	ENSG00000244045	TMEM199	TRUE	FALSE
chr17	28357882	G	C	ENST00000292114	ENSG00000244045	TMEM199	TRUE	FALSE
chr17	28357882	G	T	ENST00000292114	ENSG00000244045	TMEM199	TRUE	FALSE
chr17	28357883	T	A	ENST00000292114	ENSG00000244045	TMEM199	TRUE	FALSE
chr17	28357883	T	C	ENST00000292114	ENSG00000244045	TMEM199	TRUE	FALSE
chr17	28357883	T	G	ENST00000292114	ENSG00000244045	TMEM199	TRUE	FALSE
chr17	28358914	A	C	ENST00000292114	ENSG00000244045	TMEM199	FALSE	FALSE
chr17	28358914	A	G	ENST00000292114	ENSG00000244045	TMEM199	FALSE	FALSE
chr17	28358914	A	T	ENST00000292114	ENSG00000244045	TMEM199	FALSE	FALSE
chr17	28358915	G	A	ENST00000292114	ENSG00000244045	TMEM199	FALSE	FALSE
chr17	28358915	G	C	ENST00000292114	ENSG00000244045	TMEM199	TRUE	FALSE
chr17	28358915	G	T	ENST00000292114	ENSG00000244045	TMEM199	FALSE	FALSE
chr17	28358921	A	T	ENST00000292114	ENSG00000244045	TMEM199	TRUE	TRUE
chr17	28358929	C	A	ENST00000292114	ENSG00000244045	TMEM199	TRUE	TRUE
chr17	28358929	C	G	ENST00000292114	ENSG00000244045	TMEM199	TRUE	TRUE
chr17	28358936	G	T	ENST00000292114	ENSG00000244045	TMEM199	TRUE	TRUE
chr17	28358945	G	T	ENST00000292114	ENSG00000244045	TMEM199	TRUE	TRUE
chr17	28358954	G	T	ENST00000292114	ENSG00000244045	TMEM199	TRUE	TRUE
chr17	28358962	T	A	ENST00000292114	ENSG00000244045	TMEM199	TRUE	TRUE
chr17	28358962	T	G	ENST00000292114	ENSG00000244045	TMEM199	TRUE	TRUE
chr17	28358969	G	T	ENST00000292114	ENSG00000244045	TMEM199	TRUE	TRUE
chr17	28358978	A	T	ENST00000292114	ENSG00000244045	TMEM199	TRUE	TRUE
chr17	28358990	G	A	ENST00000292114	ENSG00000244045	TMEM199	TRUE	FALSE
chr17	28358990	G	C	ENST00000292114	ENSG00000244045	TMEM199	TRUE	FALSE
chr17	28358990	G	T	ENST00000292114	ENSG00000244045	TMEM199	TRUE	FALSE
chr17	28358991	T	A	ENST00000292114	ENSG00000244045	TMEM199	TRUE	FALSE
chr17	28358991	T	C	ENST00000292114	ENSG00000244045	TMEM199	TRUE	FALSE
chr17	28358991	T	G	ENST00000292114	ENSG00000244045	TMEM199	TRUE	FALSE
chr17	28359313	A	C	ENST00000292114	ENSG00000244045	TMEM199	TRUE	FALSE
chr17	28359313	A	G	ENST00000292114	ENSG00000244045	TMEM199	TRUE	FALSE
chr17	28359313	A	T	ENST00000292114	ENSG00000244045	TMEM199	TRUE	FALSE
chr17	28359314	G	A	ENST00000292114	ENSG00000244045	TMEM199	TRUE	FALSE
chr17	28359314	G	C	ENST00000292114	ENSG00000244045	TMEM199	TRUE	FALSE
chr17	28359314	G	T	ENST00000292114	ENSG00000244045	TMEM199	TRUE	FALSE
chr17	28359321	G	T	ENST00000292114	ENSG00000244045	TMEM199	TRUE	TRUE
chr17	28359339	G	T	ENST00000292114	ENSG00000244045	TMEM199	TRUE	TRUE
chr17	28359342	A	T	ENST00000292114	ENSG00000244045	TMEM199	TRUE	TRUE
chr17	28359348	A	T	ENST00000292114	ENSG00000244045	TMEM199	TRUE	TRUE
chr17	28359354	C	T	ENST00000292114	ENSG00000244045	TMEM199	TRUE	TRUE
chr17	28359366	G	T	ENST00000292114	ENSG00000244045	TMEM199	TRUE	TRUE
chr17	28359369	G	T	ENST00000292114	ENSG00000244045	TMEM199	TRUE	TRUE
chr17	28359374	T	A	ENST00000292114	ENSG00000244045	TMEM199	TRUE	TRUE
chr17	28359374	T	G	ENST00000292114	ENSG00000244045	TMEM199	TRUE	TRUE
chr17	28359375	A	T	ENST00000292114	ENSG00000244045	TMEM199	TRUE	TRUE
chr17	28359401	T	A	ENST00000292114	ENSG00000244045	TMEM199	TRUE	TRUE
chr17	28359402	C	T	ENST00000292114	ENSG00000244045	TMEM199	TRUE	TRUE
chr17	28359405	G	A	ENST00000292114	ENSG00000244045	TMEM199	TRUE	FALSE
chr17	28359405	G	C	ENST00000292114	ENSG00000244045	TMEM199	TRUE	FALSE
chr17	28359405	G	T	ENST00000292114	ENSG00000244045	TMEM199	TRUE	FALSE
chr17	28359406	T	A	ENST00000292114	ENSG00000244045	TMEM199	TRUE	FALSE
chr17	28359406	T	C	ENST00000292114	ENSG00000244045	TMEM199	FALSE	FALSE
chr17	28359406	T	G	ENST00000292114	ENSG00000244045	TMEM199	TRUE	FALSE
chr17	28360527	A	C	ENST00000292114	ENSG00000244045	TMEM199	TRUE	FALSE
chr17	28360527	A	G	ENST00000292114	ENSG00000244045	TMEM199	TRUE	FALSE
chr17	28360527	A	T	ENST00000292114	ENSG00000244045	TMEM199	TRUE	FALSE
chr17	28360528	G	A	ENST00000292114	ENSG00000244045	TMEM199	TRUE	FALSE
chr17	28360528	G	C	ENST00000292114	ENSG00000244045	TMEM199	TRUE	FALSE
chr17	28360528	G	T	ENST00000292114	ENSG00000244045	TMEM199	TRUE	FALSE
chr17	28360535	A	T	ENST00000292114	ENSG00000244045	TMEM199	TRUE	TRUE
chr17	28360562	G	T	ENST00000292114	ENSG00000244045	TMEM199	TRUE	TRUE
chr17	28360565	A	T	ENST00000292114	ENSG00000244045	TMEM199	TRUE	TRUE
chr17	28360568	C	T	ENST00000292114	ENSG00000244045	TMEM199	TRUE	TRUE
chr17	28360572	G	A	ENST00000292114	ENSG00000244045	TMEM199	TRUE	FALSE
chr17	28360572	G	C	ENST00000292114	ENSG00000244045	TMEM199	TRUE	FALSE
chr17	28360572	G	T	ENST00000292114	ENSG00000244045	TMEM199	TRUE	FALSE
chr17	28360573	T	A	ENST00000292114	ENSG00000244045	TMEM199	TRUE	FALSE
chr17	28360573	T	C	ENST00000292114	ENSG00000244045	TMEM199	TRUE	FALSE
chr17	28360573	T	G	ENST00000292114	ENSG00000244045	TMEM199	TRUE	FALSE
chr17	28360733	A	C	ENST00000292114	ENSG00000244045	TMEM199	TRUE	FALSE
chr17	28360733	A	G	ENST00000292114	ENSG00000244045	TMEM199	TRUE	FALSE
chr17	28360733	A	T	ENST00000292114	ENSG00000244045	TMEM199	TRUE	FALSE
chr17	28360734	G	A	ENST00000292114	ENSG00000244045	TMEM199	TRUE	FALSE
chr17	28360734	G	C	ENST00000292114	ENSG00000244045	TMEM199	TRUE	FALSE
chr17	28360734	G	T	ENST00000292114	ENSG00000244045	TMEM199	TRUE	FALSE
chr17	28360737	A	T	ENST00000292114	ENSG00000244045	TMEM199	TRUE	TRUE
chr17	28360741	C	A	ENST00000292114	ENSG00000244045	TMEM199	TRUE	TRUE
chr17	28360741	C	G	ENST00000292114	ENSG00000244045	TMEM199	TRUE	TRUE
chr17	28360744	T	A	ENST00000292114	ENSG00000244045	TMEM199	TRUE	TRUE
chr17	28360746	A	T	ENST00000292114	ENSG00000244045	TMEM199	TRUE	TRUE
chr17	28360805	C	A	ENST00000292114	ENSG00000244045	TMEM199	FALSE	FALSE
chr17	28360811	C	A	ENST00000292114	ENSG00000244045	TMEM199	FALSE	FALSE
chr17	28360811	C	G	ENST00000292114	ENSG00000244045	TMEM199	FALSE	FALSE
chr17	28360815	G	T	ENST00000292114	ENSG00000244045	TMEM199	FALSE	FALSE
chr17	28360821	C	T	ENST00000292114	ENSG00000244045	TMEM199	FALSE	FALSE
chr17	28360826	T	A	ENST00000292114	ENSG00000244045	TMEM199	FALSE	FALSE
chr17	28360826	T	G	ENST00000292114	ENSG00000244045	TMEM199
chr17	28360836	G	T	ENST00000292114	ENSG00000244045	TMEM199	FALSE	FALSE
chr17	28360846	C	A	ENST00000292114	ENSG00000244045	TMEM199	FALSE	FALSE
chr17	28360848	G	A	ENST00000292114	ENSG00000244045	TMEM199	TRUE	FALSE
chr17	28360848	G	C	ENST00000292114	ENSG00000244045	TMEM199	TRUE	FALSE
chr17	28360848	G	T	ENST00000292114	ENSG00000244045	TMEM199	TRUE	FALSE
chr17	28360849	T	A	ENST00000292114	ENSG00000244045	TMEM199	TRUE	FALSE
chr17	28360849	T	C	ENST00000292114	ENSG00000244045	TMEM199	TRUE	FALSE
chr17	28360849	T	G	ENST00000292114	ENSG00000244045	TMEM199	TRUE	FALSE
chr17	28361155	A	C	ENST00000292114	ENSG00000244045	TMEM199	FALSE	FALSE
chr17	28361155	A	G	ENST00000292114	ENSG00000244045	TMEM199	FALSE	FALSE
chr17	28361155	A	T	ENST00000292114	ENSG00000244045	TMEM199	FALSE	FALSE
chr17	28361156	G	A	ENST00000292114	ENSG00000244045	TMEM199	FALSE	FALSE
chr17	28361156	G	C	ENST00000292114	ENSG00000244045	TMEM199	FALSE	FALSE
chr17	28361156	G	T	ENST00000292114	ENSG00000244045	TMEM199	FALSE	FALSE
chr17	28361173	T	A	ENST00000292114	ENSG00000244045	TMEM199	FALSE	FALSE
chr17	28361202	G	T	ENST00000292114	ENSG00000244045	TMEM199	FALSE	FALSE
chr17	28361210	T	A	ENST00000292114	ENSG00000244045	TMEM199	FALSE	FALSE
chr17	28361210	T	G	ENST00000292114	ENSG00000244045	TMEM199	FALSE	FALSE
chr17	28361229	G	T	ENST00000292114	ENSG00000244045	TMEM199	FALSE	FALSE
chr17	28361235	G	T	ENST00000292114	ENSG00000244045	TMEM199	FALSE	FALSE
chr17	28361241	G	T	ENST00000292114	ENSG00000244045	TMEM199	FALSE	FALSE
chr17	28361244	G	T	ENST00000292114	ENSG00000244045	TMEM199	FALSE	FALSE
chr17	28364299	A	T	ENST00000536498	ENSG00000274529	SEBOX	FALSE	FALSE
chr17	28364304	A	C	ENST00000536498	ENSG00000274529	SEBOX	FALSE	FALSE
chr17	28364304	A	T	ENST00000536498	ENSG00000274529	SEBOX	FALSE	FALSE
chr17	28364332	G	C	ENST00000536498	ENSG00000274529	SEBOX	FALSE	FALSE
chr17	28364332	G	T	ENST00000536498	ENSG00000274529	SEBOX	FALSE	FALSE
chr17	28364339	G	A	ENST00000536498	ENSG00000274529	SEBOX	FALSE	FALSE
chr17	28364351	G	A	ENST00000536498	ENSG00000274529	SEBOX	FALSE	FALSE
chr17	28364354	C	A	ENST00000536498	ENSG00000274529	SEBOX	FALSE	FALSE
chr17	28364356	A	C	ENST00000536498	ENSG00000274529	SEBOX	FALSE	FALSE
chr17	28364356	A	T	ENST00000536498	ENSG00000274529	SEBOX	FALSE	FALSE
chr17	28364372	C	A	ENST00000536498	ENSG00000274529	SEBOX	FALSE	FALSE
chr17	28364374	G	C	ENST00000536498	ENSG00000274529	SEBOX	FALSE	FALSE
chr17	28364374	G	T	ENST00000536498	ENSG00000274529	SEBOX	FALSE	FALSE
chr17	28364386	G	C	ENST00000536498	ENSG00000274529	SEBOX	FALSE	FALSE
chr17	28364386	G	T	ENST00000536498	ENSG00000274529	SEBOX	FALSE	FALSE
chr17	28364390	C	A	ENST00000536498	ENSG00000274529	SEBOX	FALSE	FALSE
chr17	28364391	C	T	ENST00000536498	ENSG00000274529	SEBOX	FALSE	FALSE
chr17	28364392	C	T	ENST00000536498	ENSG00000274529	SEBOX	FALSE	FALSE
chr17	28364408	T	A	ENST00000536498	ENSG00000274529	SEBOX	FALSE	FALSE
chr17	28364417	C	A	ENST00000536498	ENSG00000274529	SEBOX	FALSE	FALSE
chr17	28364418	C	T	ENST00000536498	ENSG00000274529	SEBOX	FALSE	FALSE
chr17	28364419	C	T	ENST00000536498	ENSG00000274529	SEBOX	FALSE	FALSE
chr17	28364426	G	A	ENST00000536498	ENSG00000274529	SEBOX	FALSE	FALSE
chr17	28364437	A	T	ENST00000536498	ENSG00000274529	SEBOX	FALSE	FALSE
chr17	28364451	A	T	ENST00000536498	ENSG00000274529	SEBOX	FALSE	FALSE
chr17	28364465	G	A	ENST00000536498	ENSG00000274529	SEBOX	FALSE	FALSE
chr17	28364466	A	T	ENST00000536498	ENSG00000274529	SEBOX	FALSE	FALSE
chr17	28364473	G	C	ENST00000536498	ENSG00000274529	SEBOX	FALSE	FALSE
chr17	28364473	G	T	ENST00000536498	ENSG00000274529	SEBOX	FALSE	FALSE
chr17	28364483	G	A	ENST00000536498	ENSG00000274529	SEBOX	FALSE	FALSE
chr17	28364510	G	A	ENST00000536498	ENSG00000274529	SEBOX	FALSE	FALSE
chr17	28364522	G	A	ENST00000536498	ENSG00000274529	SEBOX	FALSE	FALSE
chr17	28364529	C	T	ENST00000536498	ENSG00000274529	SEBOX	FALSE	FALSE
chr17	28364530	C	T	ENST00000536498	ENSG00000274529	SEBOX	FALSE	FALSE
chr17	28364537	G	A	ENST00000536498	ENSG00000274529	SEBOX	FALSE	FALSE
chr17	28364540	G	A	ENST00000536498	ENSG00000274529	SEBOX	FALSE	FALSE
chr17	28364559	A	T	ENST00000536498	ENSG00000274529	SEBOX	FALSE	FALSE
chr17	28364570	G	A	ENST00000536498	ENSG00000274529	SEBOX	FALSE	FALSE
chr17	28364574	G	T	ENST00000536498	ENSG00000274529	SEBOX	FALSE	FALSE
chr17	28364579	C	A	ENST00000536498	ENSG00000274529	SEBOX	FALSE	FALSE
chr17	28364600	C	A	ENST00000536498	ENSG00000274529	SEBOX	FALSE	FALSE
chr17	28364602	G	C	ENST00000536498	ENSG00000274529	SEBOX	FALSE	FALSE
chr17	28364602	G	T	ENST00000536498	ENSG00000274529	SEBOX	FALSE	FALSE
chr17	28364606	T	A	ENST00000536498	ENSG00000274529	SEBOX	FALSE	FALSE
chr17	28364615	T	A	ENST00000536498	ENSG00000274529	SEBOX	FALSE	FALSE
chr17	28364624	T	A	ENST00000536498	ENSG00000274529	SEBOX	FALSE	FALSE
chr17	28364628	C	T	ENST00000536498	ENSG00000274529	SEBOX	FALSE	FALSE
chr17	28364629	C	T	ENST00000536498	ENSG00000274529	SEBOX	FALSE	FALSE
chr17	28364636	T	A	ENST00000536498	ENSG00000274529	SEBOX	FALSE	FALSE
chr17	28364639	G	A	ENST00000536498	ENSG00000274529	SEBOX	FALSE	FALSE
chr17	28364643	C	T	ENST00000536498	ENSG00000274529	SEBOX	FALSE	FALSE
chr17	28364644	C	T	ENST00000536498	ENSG00000274529	SEBOX	FALSE	FALSE
chr17	28364649	C	A	ENST00000536498	ENSG00000274529	SEBOX	FALSE	FALSE
chr17	28364649	C	A	ENST00000555059	ENSG00000273171		FALSE	FALSE
chr17	28364649	C	G	ENST00000536498	ENSG00000274529	SEBOX	FALSE	FALSE
chr17	28364649	C	G	ENST00000555059	ENSG00000273171		FALSE	FALSE
chr17	28364649	C	T	ENST00000536498	ENSG00000274529	SEBOX	FALSE	FALSE
chr17	28364649	C	T	ENST00000555059	ENSG00000273171		FALSE	FALSE
chr17	28364650	T	A	ENST00000536498	ENSG00000274529	SEBOX	FALSE	FALSE
chr17	28364650	T	A	ENST00000555059	ENSG00000273171		FALSE	FALSE
chr17	28364650	T	C	ENST00000536498	ENSG00000274529	SEBOX	FALSE	FALSE
chr17	28364650	T	C	ENST00000555059	ENSG00000273171		FALSE	FALSE
chr17	28364650	T	G	ENST00000536498	ENSG00000274529	SEBOX	FALSE	FALSE
chr17	28364650	T	G	ENST00000555059	ENSG00000273171		FALSE	FALSE
chr17	28364793	A	C	ENST00000536498	ENSG00000274529	SEBOX	TRUE	FALSE
chr17	28364793	A	C	ENST00000555059	ENSG00000273171		TRUE	FALSE
chr17	28364793	A	G	ENST00000536498	ENSG00000274529	SEBOX	TRUE	FALSE
chr17	28364793	A	G	ENST00000555059	ENSG00000273171		TRUE	FALSE
chr17	28364793	A	T	ENST00000536498	ENSG00000274529	SEBOX	TRUE	FALSE
chr17	28364793	A	T	ENST00000555059	ENSG00000273171		TRUE	FALSE
chr17	28364794	C	A	ENST00000536498	ENSG00000274529	SEBOX	TRUE	FALSE
chr17	28364794	C	A	ENST00000555059	ENSG00000273171		TRUE	FALSE
chr17	28364794	C	G	ENST00000536498	ENSG00000274529	SEBOX	TRUE	FALSE
chr17	28364794	C	G	ENST00000555059	ENSG00000273171		TRUE	FALSE
chr17	28364794	C	T	ENST00000536498	ENSG00000274529	SEBOX	TRUE	FALSE
chr17	28364794	C	T	ENST00000555059	ENSG00000273171		TRUE	FALSE
chr17	28364797	G	A	ENST00000536498	ENSG00000274529	SEBOX	FALSE	FALSE
chr17	28364803	T	A	ENST00000536498	ENSG00000274529	SEBOX	FALSE	FALSE
chr17	28364809	C	A	ENST00000536498	ENSG00000274529	SEBOX	FALSE	FALSE
chr17	28364816	G	T	ENST00000536498	ENSG00000274529	SEBOX	FALSE	FALSE
chr17	28364825	C	T	ENST00000536498	ENSG00000274529	SEBOX	FALSE	FALSE
chr17	28364826	C	T	ENST00000536498	ENSG00000274529	SEBOX	FALSE	FALSE
chr17	28364839	C	A	ENST00000536498	ENSG00000274529	SEBOX	FALSE	FALSE
chr17	28364849	G	A	ENST00000555059	ENSG00000273171
chr17	28364855	G	A	ENST00000555059	ENSG00000273171
chr17	28364858	G	C	ENST00000536498	ENSG00000274529	SEBOX	TRUE	TRUE
chr17	28364858	G	T	ENST00000536498	ENSG00000274529	SEBOX	TRUE	TRUE
chr17	28364864	C	T	ENST00000536498	ENSG00000274529	SEBOX	TRUE	TRUE
chr17	28364865	C	T	ENST00000536498	ENSG00000274529	SEBOX	TRUE	TRUE
chr17	28364871	G	T	ENST00000555059	ENSG00000273171
chr17	28364882	C	A	ENST00000555059	ENSG00000273171
chr17	28364884	C	A	ENST00000536498	ENSG00000274529	SEBOX	TRUE	TRUE
chr17	28364885	C	A	ENST00000555059	ENSG00000273171
chr17	28364890	C	A	ENST00000536498	ENSG00000274529	SEBOX	TRUE	TRUE
chr17	28364891	C	A	ENST00000555059	ENSG00000273171
chr17	28364899	G	A	ENST00000536498	ENSG00000274529	SEBOX	TRUE	TRUE
chr17	28364905	T	A	ENST00000536498	ENSG00000274529	SEBOX	TRUE	TRUE
chr17	28364906	G	A	ENST00000555059	ENSG00000273171
chr17	28364909	G	A	ENST00000555059	ENSG00000273171
chr17	28364923	T	A	ENST00000536498	ENSG00000274529	SEBOX	TRUE	FALSE
chr17	28364924	T	A	ENST00000555059	ENSG00000273171
chr17	28364926	T	A	ENST00000536498	ENSG00000274529	SEBOX	TRUE	FALSE
chr17	28364927	C	A	ENST00000555059	ENSG00000273171
chr17	28364940	A	T	ENST00000536498	ENSG00000274529	SEBOX	FALSE	FALSE
chr17	28364948	G	A	ENST00000555059	ENSG00000273171			FALSE
chr17	28364949	C	T	ENST00000555059	ENSG00000273171			FALSE
chr17	28364950	C	T	ENST00000555059	ENSG00000273171			FALSE
chr17	28364956	C	A	ENST00000536498	ENSG00000274529	SEBOX	TRUE	FALSE
chr17	28364956	C	A	ENST00000555059	ENSG00000273171		TRUE	FALSE
chr17	28364956	C	G	ENST00000536498	ENSG00000274529	SEBOX	TRUE	FALSE
chr17	28364956	C	G	ENST00000555059	ENSG00000273171		TRUE	FALSE
chr17	28364956	C	T	ENST00000536498	ENSG00000274529	SEBOX	TRUE	FALSE
chr17	28364956	C	T	ENST00000555059	ENSG00000273171		TRUE	FALSE
chr17	28364957	T	A	ENST00000536498	ENSG00000274529	SEBOX	TRUE	FALSE
chr17	28364957	T	A	ENST00000555059	ENSG00000273171		TRUE	FALSE
chr17	28364957	T	C	ENST00000536498	ENSG00000274529	SEBOX	TRUE	FALSE
chr17	28364957	T	C	ENST00000555059	ENSG00000273171		TRUE	FALSE
chr17	28364957	T	G	ENST00000536498	ENSG00000274529	SEBOX	TRUE	FALSE
chr17	28364957	T	G	ENST00000555059	ENSG00000273171		TRUE	FALSE
chr17	28365119	A	C	ENST00000536498	ENSG00000274529	SEBOX	FALSE	FALSE
chr17	28365119	A	G	ENST00000536498	ENSG00000274529	SEBOX	FALSE	FALSE
chr17	28365119	A	T	ENST00000536498	ENSG00000274529	SEBOX	FALSE	FALSE
chr17	28365120	C	A	ENST00000536498	ENSG00000274529	SEBOX	FALSE	FALSE
chr17	28365120	C	G	ENST00000536498	ENSG00000274529	SEBOX	FALSE	FALSE
chr17	28365120	C	T	ENST00000536498	ENSG00000274529	SEBOX	FALSE	FALSE
chr17	28365126	G	C	ENST00000536498	ENSG00000274529	SEBOX	FALSE	FALSE
chr17	28365126	G	T	ENST00000536498	ENSG00000274529	SEBOX	FALSE	FALSE
chr17	28367390	G	T	ENST00000226218	ENSG00000109072	VTN	FALSE	FALSE
chr17	28367399	C	T	ENST00000226218	ENSG00000109072	VTN	FALSE	FALSE
chr17	28367400	C	T	ENST00000226218	ENSG00000109072	VTN	FALSE	FALSE
chr17	28367402	G	C	ENST00000226218	ENSG00000109072	VTN	FALSE	FALSE
chr17	28367402	G	T	ENST00000226218	ENSG00000109072	VTN	FALSE	FALSE
chr17	28367407	G	A	ENST00000226218	ENSG00000109072	VTN	FALSE	FALSE
chr17	28367423	G	C	ENST00000226218	ENSG00000109072	VTN	FALSE	FALSE
chr17	28367423	G	T	ENST00000226218	ENSG00000109072	VTN	FALSE	FALSE
chr17	28367449	G	A	ENST00000226218	ENSG00000109072	VTN	FALSE	FALSE
chr17	28367449	G	A	ENST00000555059	ENSG00000273171		TRUE	FALSE
chr17	28367449	G	C	ENST00000555059	ENSG00000273171		FALSE	FALSE
chr17	28367449	G	T	ENST00000555059	ENSG00000273171		FALSE	FALSE
chr17	28367450	C	A	ENST00000555059	ENSG00000273171		FALSE	FALSE
chr17	28367450	C	G	ENST00000555059	ENSG00000273171		FALSE	FALSE
chr17	28367450	C	T	ENST00000555059	ENSG00000273171		FALSE	FALSE
chr17	28367452	G	A	ENST00000555059	ENSG00000273171			FALSE
chr17	28367470	G	A	ENST00000226218	ENSG00000109072	VTN	FALSE	FALSE
chr17	28367470	G	A	ENST00000555059	ENSG00000273171		FALSE	FALSE
chr17	28367471	G	C	ENST00000226218	ENSG00000109072	VTN	FALSE	FALSE
chr17	28367471	G	C	ENST00000555059	ENSG00000273171		FALSE	FALSE
chr17	28367471	G	T	ENST00000226218	ENSG00000109072	VTN	FALSE	FALSE
chr17	28367471	G	T	ENST00000555059	ENSG00000273171		FALSE	FALSE
chr17	28367474	G	C	ENST00000226218	ENSG00000109072	VTN	FALSE	FALSE
chr17	28367474	G	C	ENST00000555059	ENSG00000273171		FALSE	FALSE
chr17	28367474	G	T	ENST00000226218	ENSG00000109072	VTN	FALSE	FALSE
chr17	28367474	G	T	ENST00000555059	ENSG00000273171		FALSE	FALSE
chr17	28367479	T	A	ENST00000226218	ENSG00000109072	VTN	FALSE	FALSE
chr17	28367479	T	A	ENST00000555059	ENSG00000273171		FALSE	FALSE
chr17	28367482	C	A	ENST00000226218	ENSG00000109072	VTN	TRUE	FALSE
chr17	28367482	C	A	ENST00000555059	ENSG00000273171		TRUE	FALSE
chr17	28367482	C	G	ENST00000226218	ENSG00000109072	VTN	TRUE	FALSE
chr17	28367482	C	G	ENST00000555059	ENSG00000273171		TRUE	FALSE
chr17	28367482	C	T	ENST00000226218	ENSG00000109072	VTN	TRUE	FALSE
chr17	28367482	C	T	ENST00000555059	ENSG00000273171		TRUE	FALSE
chr17	28367483	T	A	ENST00000226218	ENSG00000109072	VTN	TRUE	FALSE
chr17	28367483	T	A	ENST00000555059	ENSG00000273171		TRUE	FALSE
chr17	28367483	T	C	ENST00000226218	ENSG00000109072	VTN	TRUE	FALSE
chr17	28367483	T	C	ENST00000555059	ENSG00000273171		TRUE	FALSE
chr17	28367483	T	G	ENST00000226218	ENSG00000109072	VTN	TRUE	FALSE
chr17	28367483	T	G	ENST00000555059	ENSG00000273171		TRUE	FALSE
chr17	28367713	A	C	ENST00000226218	ENSG00000109072	VTN	TRUE	TRUE
chr17	28367713	A	C	ENST00000555059	ENSG00000273171		TRUE	TRUE
chr17	28367713	A	G	ENST00000226218	ENSG00000109072	VTN	TRUE	FALSE
chr17	28367713	A	G	ENST00000555059	ENSG00000273171		TRUE	FALSE
chr17	28367713	A	T	ENST00000226218	ENSG00000109072	VTN	TRUE	TRUE
chr17	28367713	A	T	ENST00000555059	ENSG00000273171		TRUE	TRUE
chr17	28367714	C	A	ENST00000226218	ENSG00000109072	VTN	TRUE	TRUE
chr17	28367714	C	A	ENST00000555059	ENSG00000273171		TRUE	TRUE
chr17	28367714	C	G	ENST00000226218	ENSG00000109072	VTN	TRUE	TRUE
chr17	28367714	C	G	ENST00000555059	ENSG00000273171		TRUE	TRUE
chr17	28367714	C	T	ENST00000226218	ENSG00000109072	VTN	TRUE	TRUE
chr17	28367714	C	T	ENST00000555059	ENSG00000273171		TRUE	TRUE
chr17	28367718	C	A	ENST00000226218	ENSG00000109072	VTN	FALSE	FALSE
chr17	28367718	C	A	ENST00000555059	ENSG00000273171		FALSE	FALSE
chr17	28367739	G	A	ENST00000226218	ENSG00000109072	VTN	FALSE	FALSE
chr17	28367739	G	A	ENST00000555059	ENSG00000273171		TRUE	TRUE
chr17	28367748	C	A	ENST00000226218	ENSG00000109072	VTN	FALSE	FALSE
chr17	28367748	C	A	ENST00000555059	ENSG00000273171		TRUE	TRUE
chr17	28367749	A	T	ENST00000226218	ENSG00000109072	VTN	FALSE	FALSE
chr17	28367749	A	T	ENST00000555059	ENSG00000273171		TRUE	TRUE
chr17	28367767	C	T	ENST00000226218	ENSG00000109072	VTN	TRUE	TRUE
chr17	28367767	C	T	ENST00000555059	ENSG00000273171		TRUE	TRUE
chr17	28367768	C	T	ENST00000226218	ENSG00000109072	VTN	TRUE	TRUE
chr17	28367768	C	T	ENST00000555059	ENSG00000273171		TRUE	TRUE
chr17	28367779	G	C	ENST00000226218	ENSG00000109072	VTN	TRUE	TRUE
chr17	28367779	G	C	ENST00000555059	ENSG00000273171		TRUE	TRUE
chr17	28367779	G	T	ENST00000226218	ENSG00000109072	VTN	TRUE	TRUE
chr17	28367779	G	T	ENST00000555059	ENSG00000273171		TRUE	TRUE
chr17	28367788	A	C	ENST00000226218	ENSG00000109072	VTN	TRUE	TRUE
chr17	28367788	A	C	ENST00000555059	ENSG00000273171		TRUE	TRUE
chr17	28367788	A	T	ENST00000226218	ENSG00000109072	VTN	TRUE	TRUE
chr17	28367788	A	T	ENST00000555059	ENSG00000273171		TRUE	TRUE
chr17	28367802	C	A	ENST00000226218	ENSG00000109072	VTN	TRUE	TRUE
chr17	28367802	C	A	ENST00000555059	ENSG00000273171		TRUE	TRUE
chr17	28367804	A	T	ENST00000226218	ENSG00000109072	VTN	TRUE	TRUE
chr17	28367804	A	T	ENST00000555059	ENSG00000273171		TRUE	TRUE
chr17	28367814	C	A	ENST00000226218	ENSG00000109072	VTN	TRUE	TRUE
chr17	28367814	C	A	ENST00000555059	ENSG00000273171		TRUE	TRUE
chr17	28367817	C	A	ENST00000226218	ENSG00000109072	VTN	TRUE	TRUE
chr17	28367817	C	A	ENST00000555059	ENSG00000273171		TRUE	TRUE
chr17	28367828	A	T	ENST00000226218	ENSG00000109072	VTN	TRUE	TRUE
chr17	28367828	A	T	ENST00000555059	ENSG00000273171		TRUE	TRUE
chr17	28367836	C	T	ENST00000226218	ENSG00000109072	VTN	TRUE	TRUE
chr17	28367836	C	T	ENST00000555059	ENSG00000273171		TRUE	TRUE
chr17	28367837	C	T	ENST00000226218	ENSG00000109072	VTN	TRUE	TRUE
chr17	28367837	C	T	ENST00000555059	ENSG00000273171		TRUE	TRUE
chr17	28367868	G	A	ENST00000226218	ENSG00000109072	VTN	TRUE	TRUE
chr17	28367868	G	A	ENST00000555059	ENSG00000273171		TRUE	TRUE
chr17	28367892	G	A	ENST00000226218	ENSG00000109072	VTN	TRUE	TRUE
chr17	28367892	G	A	ENST00000555059	ENSG00000273171		TRUE	TRUE
chr17	28367895	G	A	ENST00000226218	ENSG00000109072	VTN	TRUE	TRUE
chr17	28367895	G	A	ENST00000555059	ENSG00000273171		TRUE	TRUE
chr17	28367897	G	C	ENST00000226218	ENSG00000109072	VTN	TRUE	TRUE
chr17	28367897	G	C	ENST00000555059	ENSG00000273171		TRUE	TRUE
chr17	28367897	G	T	ENST00000226218	ENSG00000109072	VTN	TRUE	TRUE
chr17	28367897	G	T	ENST00000555059	ENSG00000273171		TRUE	TRUE
chr17	28367902	G	C	ENST00000226218	ENSG00000109072	VTN	TRUE	TRUE
chr17	28367902	G	C	ENST00000555059	ENSG00000273171		TRUE	TRUE
chr17	28367902	G	T	ENST00000226218	ENSG00000109072	VTN	TRUE	TRUE
chr17	28367902	G	T	ENST00000555059	ENSG00000273171		TRUE	TRUE
chr17	28367910	T	A	ENST00000226218	ENSG00000109072	VTN	TRUE	TRUE
chr17	28367910	T	A	ENST00000555059	ENSG00000273171		TRUE	TRUE
chr17	28367934	G	A	ENST00000226218	ENSG00000109072	VTN	TRUE	TRUE
chr17	28367934	G	A	ENST00000555059	ENSG00000273171		TRUE	TRUE
chr17	28367937	T	A	ENST00000226218	ENSG00000109072	VTN	TRUE	TRUE
chr17	28367937	T	A	ENST00000555059	ENSG00000273171		TRUE	TRUE
chr17	28367940	T	A	ENST00000226218	ENSG00000109072	VTN	TRUE	TRUE
chr17	28367940	T	A	ENST00000555059	ENSG00000273171		TRUE	TRUE
chr17	28367945	A	T	ENST00000226218	ENSG00000109072	VTN	TRUE	TRUE
chr17	28367945	A	T	ENST00000555059	ENSG00000273171		TRUE	FALSE
chr17	28367969	G	C	ENST00000226218	ENSG00000109072	VTN	TRUE	TRUE
chr17	28367969	G	C	ENST00000555059	ENSG00000273171		FALSE	FALSE
chr17	28367969	G	T	ENST00000226218	ENSG00000109072	VTN	TRUE	TRUE
chr17	28367969	G	T	ENST00000555059	ENSG00000273171		FALSE	FALSE
chr17	28367974	G	C	ENST00000226218	ENSG00000109072	VTN	TRUE	TRUE
chr17	28367974	G	C	ENST00000555059	ENSG00000273171		FALSE	FALSE
chr17	28367974	G	T	ENST00000226218	ENSG00000109072	VTN	TRUE	TRUE
chr17	28367974	G	T	ENST00000555059	ENSG00000273171		FALSE	FALSE
chr17	28368006	G	A	ENST00000226218	ENSG00000109072	VTN	TRUE	TRUE
chr17	28368006	G	A	ENST00000555059	ENSG00000273171		FALSE	FALSE
chr17	28368022	C	T	ENST00000226218	ENSG00000109072	VTN	TRUE	TRUE
chr17	28368023	C	T	ENST00000226218	ENSG00000109072	VTN	TRUE	TRUE
chr17	28368042	G	A	ENST00000226218	ENSG00000109072	VTN	TRUE	TRUE
chr17	28368048	G	A	ENST00000226218	ENSG00000109072	VTN	TRUE	TRUE
chr17	28368051	T	A	ENST00000226218	ENSG00000109072	VTN	TRUE	TRUE
chr17	28368060	C	A	ENST00000226218	ENSG00000109072	VTN	TRUE	FALSE
chr17	28368060	C	G	ENST00000226218	ENSG00000109072	VTN	TRUE	FALSE
chr17	28368060	C	T	ENST00000226218	ENSG00000109072	VTN	TRUE	FALSE
chr17	28368061	T	A	ENST00000226218	ENSG00000109072	VTN	TRUE	FALSE
chr17	28368061	T	C	ENST00000226218	ENSG00000109072	VTN	TRUE	FALSE
chr17	28368061	T	G	ENST00000226218	ENSG00000109072	VTN	TRUE	FALSE
chr17	28368519	A	C	ENST00000226218	ENSG00000109072	VTN	TRUE	FALSE
chr17	28368519	A	G	ENST00000226218	ENSG00000109072	VTN	TRUE	FALSE
chr17	28368519	A	T	ENST00000226218	ENSG00000109072	VTN	TRUE	FALSE
chr17	28368520	C	A	ENST00000226218	ENSG00000109072	VTN	TRUE	FALSE
chr17	28368520	C	G	ENST00000226218	ENSG00000109072	VTN	TRUE	FALSE
chr17	28368520	C	T	ENST00000226218	ENSG00000109072	VTN	TRUE	FALSE
chr17	28368530	T	A	ENST00000226218	ENSG00000109072	VTN	TRUE	TRUE
chr17	28368534	C	T	ENST00000226218	ENSG00000109072	VTN	TRUE	TRUE
chr17	28368535	C	T	ENST00000226218	ENSG00000109072	VTN	TRUE	TRUE
chr17	28368548	C	A	ENST00000226218	ENSG00000109072	VTN	TRUE	TRUE
chr17	28368560	C	A	ENST00000226218	ENSG00000109072	VTN	TRUE	TRUE
chr17	28368561	C	T	ENST00000226218	ENSG00000109072	VTN	TRUE	TRUE
chr17	28368562	C	T	ENST00000226218	ENSG00000109072	VTN	TRUE	TRUE
chr17	28368575	G	A	ENST00000226218	ENSG00000109072	VTN	TRUE	TRUE
chr17	28368593	C	A	ENST00000226218	ENSG00000109072	VTN	TRUE	TRUE
chr17	28368604	G	T	ENST00000226218	ENSG00000109072	VTN	TRUE	TRUE
chr17	28368620	C	A	ENST00000226218	ENSG00000109072	VTN	TRUE	TRUE
chr17	28368621	A	T	ENST00000226218	ENSG00000109072	VTN	TRUE	TRUE
chr17	28368626	C	A	ENST00000226218	ENSG00000109072	VTN	TRUE	TRUE
chr17	28368629	C	A	ENST00000226218	ENSG00000109072	VTN	TRUE	TRUE
chr17	28368632	G	A	ENST00000226218	ENSG00000109072	VTN	TRUE	TRUE
chr17	28368641	G	A	ENST00000226218	ENSG00000109072	VTN	TRUE	TRUE
chr17	28368647	G	A	ENST00000226218	ENSG00000109072	VTN	TRUE	TRUE
chr17	28368653	G	A	ENST00000226218	ENSG00000109072	VTN	TRUE	TRUE
chr17	28368654	G	C	ENST00000226218	ENSG00000109072	VTN	TRUE	TRUE
chr17	28368654	G	T	ENST00000226218	ENSG00000109072	VTN	TRUE	TRUE
chr17	28368659	C	A	ENST00000226218	ENSG00000109072	VTN	TRUE	TRUE
chr17	28368660	C	T	ENST00000226218	ENSG00000109072	VTN	TRUE	TRUE
chr17	28368661	C	T	ENST00000226218	ENSG00000109072	VTN	TRUE	TRUE
chr17	28368663	G	C	ENST00000226218	ENSG00000109072	VTN	TRUE	TRUE
chr17	28368663	G	T	ENST00000226218	ENSG00000109072	VTN	TRUE	TRUE
chr17	28368668	G	A	ENST00000226218	ENSG00000109072	VTN	TRUE	TRUE
chr17	28368671	T	A	ENST00000226218	ENSG00000109072	VTN	TRUE	TRUE
chr17	28368674	C	A	ENST00000226218	ENSG00000109072	VTN	TRUE	FALSE
chr17	28368674	C	G	ENST00000226218	ENSG00000109072	VTN	TRUE	FALSE
chr17	28368674	C	T	ENST00000226218	ENSG00000109072	VTN	TRUE	FALSE
chr17	28368675	T	A	ENST00000226218	ENSG00000109072	VTN	TRUE	FALSE
chr17	28368675	T	C	ENST00000226218	ENSG00000109072	VTN	TRUE	FALSE
chr17	28368675	T	G	ENST00000226218	ENSG00000109072	VTN	TRUE	FALSE
chr17	28368870	A	C	ENST00000226218	ENSG00000109072	VTN	TRUE	FALSE
chr17	28368870	A	G	ENST00000226218	ENSG00000109072	VTN	TRUE	FALSE
chr17	28368870	A	T	ENST00000226218	ENSG00000109072	VTN	TRUE	FALSE
chr17	28368871	C	A	ENST00000226218	ENSG00000109072	VTN	TRUE	FALSE
chr17	28368871	C	G	ENST00000226218	ENSG00000109072	VTN	TRUE	FALSE
chr17	28368871	C	T	ENST00000226218	ENSG00000109072	VTN	TRUE	FALSE
chr17	28368875	T	A	ENST00000226218	ENSG00000109072	VTN	TRUE	TRUE
chr17	28368882	G	C	ENST00000226218	ENSG00000109072	VTN	TRUE	TRUE
chr17	28368882	G	T	ENST00000226218	ENSG00000109072	VTN	TRUE	TRUE
chr17	28368893	C	A	ENST00000226218	ENSG00000109072	VTN	TRUE	TRUE
chr17	28368903	G	C	ENST00000226218	ENSG00000109072	VTN	TRUE	TRUE
chr17	28368903	G	T	ENST00000226218	ENSG00000109072	VTN	TRUE	TRUE
chr17	28368925	A	T	ENST00000226218	ENSG00000109072	VTN	TRUE	TRUE
chr17	28368977	G	A	ENST00000226218	ENSG00000109072	VTN	TRUE	TRUE
chr17	28368981	G	C	ENST00000226218	ENSG00000109072	VTN	TRUE	TRUE
chr17	28368981	G	T	ENST00000226218	ENSG00000109072	VTN	TRUE	TRUE
chr17	28369007	C	A	ENST00000226218	ENSG00000109072	VTN	TRUE	TRUE
chr17	28369014	C	T	ENST00000226218	ENSG00000109072	VTN	TRUE	TRUE
chr17	28369015	C	T	ENST00000226218	ENSG00000109072	VTN	TRUE	TRUE
chr17	28369017	G	C	ENST00000226218	ENSG00000109072	VTN	TRUE	TRUE
chr17	28369017	G	T	ENST00000226218	ENSG00000109072	VTN	TRUE	TRUE
chr17	28369022	G	A	ENST00000226218	ENSG00000109072	VTN	TRUE	TRUE
chr17	28369029	C	A	ENST00000226218	ENSG00000109072	VTN	TRUE	FALSE
chr17	28369029	C	G	ENST00000226218	ENSG00000109072	VTN	TRUE	FALSE
chr17	28369029	C	T	ENST00000226218	ENSG00000109072	VTN	TRUE	FALSE
chr17	28369030	T	A	ENST00000226218	ENSG00000109072	VTN	TRUE	FALSE
chr17	28369030	T	C	ENST00000226218	ENSG00000109072	VTN	TRUE	FALSE
chr17	28369030	T	G	ENST00000226218	ENSG00000109072	VTN	TRUE	FALSE
chr17	28369287	A	C	ENST00000226218	ENSG00000109072	VTN	TRUE	FALSE
chr17	28369287	A	G	ENST00000226218	ENSG00000109072	VTN	TRUE	FALSE
chr17	28369287	A	T	ENST00000226218	ENSG00000109072	VTN	TRUE	FALSE
chr17	28369288	C	A	ENST00000226218	ENSG00000109072	VTN	TRUE	FALSE
chr17	28369288	C	G	ENST00000226218	ENSG00000109072	VTN	TRUE	FALSE
chr17	28369288	C	T	ENST00000226218	ENSG00000109072	VTN	TRUE	FALSE
chr17	28369291	T	A	ENST00000226218	ENSG00000109072	VTN	TRUE	TRUE
chr17	28369298	G	C	ENST00000226218	ENSG00000109072	VTN	TRUE	TRUE
chr17	28369298	G	T	ENST00000226218	ENSG00000109072	VTN	TRUE	TRUE
chr17	28369306	T	A	ENST00000226218	ENSG00000109072	VTN	TRUE	TRUE
chr17	28369312	G	A	ENST00000226218	ENSG00000109072	VTN	TRUE	TRUE
chr17	28369313	A	T	ENST00000226218	ENSG00000109072	VTN	TRUE	TRUE
chr17	28369351	C	A	ENST00000226218	ENSG00000109072	VTN	TRUE	TRUE
chr17	28369358	C	T	ENST00000226218	ENSG00000109072	VTN	TRUE	TRUE
chr17	28369359	C	T	ENST00000226218	ENSG00000109072	VTN	TRUE	TRUE
chr17	28369369	G	A	ENST00000226218	ENSG00000109072	VTN	TRUE	TRUE
chr17	28369378	T	A	ENST00000226218	ENSG00000109072	VTN	TRUE	TRUE
chr17	28369382	G	C	ENST00000226218	ENSG00000109072	VTN	TRUE	TRUE
chr17	28369382	G	T	ENST00000226218	ENSG00000109072	VTN	TRUE	TRUE
chr17	28369402	T	A	ENST00000226218	ENSG00000109072	VTN	TRUE	TRUE
chr17	28369405	C	A	ENST00000226218	ENSG00000109072	VTN	TRUE	TRUE
chr17	28369414	C	A	ENST00000226218	ENSG00000109072	VTN	TRUE	TRUE
chr17	28369415	A	C	ENST00000226218	ENSG00000109072	VTN	TRUE	TRUE
chr17	28369415	A	T	ENST00000226218	ENSG00000109072	VTN	TRUE	TRUE
chr17	28369418	G	T	ENST00000226218	ENSG00000109072	VTN	TRUE	TRUE
chr17	28369421	G	C	ENST00000226218	ENSG00000109072	VTN	TRUE	TRUE
chr17	28369421	G	T	ENST00000226218	ENSG00000109072	VTN	TRUE	TRUE
chr17	28369426	G	A	ENST00000226218	ENSG00000109072	VTN	TRUE	TRUE
chr17	28369429	C	A	ENST00000226218	ENSG00000109072	VTN	TRUE	FALSE
chr17	28369429	C	G	ENST00000226218	ENSG00000109072	VTN	TRUE	FALSE
chr17	28369429	C	T	ENST00000226218	ENSG00000109072	VTN	TRUE	FALSE
chr17	28369430	T	A	ENST00000226218	ENSG00000109072	VTN	TRUE	FALSE
chr17	28369430	T	C	ENST00000226218	ENSG00000109072	VTN	TRUE	FALSE
chr17	28369430	T	G	ENST00000226218	ENSG00000109072	VTN	TRUE	FALSE
chr17	28369505	A	C	ENST00000226218	ENSG00000109072	VTN	TRUE	FALSE
chr17	28369505	A	G	ENST00000226218	ENSG00000109072	VTN	TRUE	FALSE
chr17	28369505	A	T	ENST00000226218	ENSG00000109072	VTN	TRUE	FALSE
chr17	28369506	C	A	ENST00000226218	ENSG00000109072	VTN	TRUE	FALSE
chr17	28369506	C	G	ENST00000226218	ENSG00000109072	VTN	TRUE	FALSE
chr17	28369506	C	T	ENST00000226218	ENSG00000109072	VTN	TRUE	FALSE
chr17	28369510	G	A	ENST00000226218	ENSG00000109072	VTN	TRUE	TRUE
chr17	28369534	T	A	ENST00000226218	ENSG00000109072	VTN	TRUE	TRUE
chr17	28369561	T	A	ENST00000226218	ENSG00000109072	VTN	TRUE	TRUE
chr17	28369568	G	T	ENST00000226218	ENSG00000109072	VTN	TRUE	TRUE
chr17	28369576	C	A	ENST00000226218	ENSG00000109072	VTN	TRUE	TRUE
chr17	28369579	C	A	ENST00000226218	ENSG00000109072	VTN	TRUE	TRUE
chr17	28369582	C	A	ENST00000226218	ENSG00000109072	VTN	TRUE	TRUE
chr17	28369594	G	A	ENST00000226218	ENSG00000109072	VTN	TRUE	TRUE
chr17	28369600	T	A	ENST00000226218	ENSG00000109072	VTN	TRUE	TRUE
chr17	28369618	C	A	ENST00000226218	ENSG00000109072	VTN	TRUE	TRUE
chr17	28369626	G	C	ENST00000226218	ENSG00000109072	VTN	TRUE	TRUE
chr17	28369626	G	T	ENST00000226218	ENSG00000109072	VTN	TRUE	TRUE
chr17	28369639	C	A	ENST00000226218	ENSG00000109072	VTN	TRUE	TRUE
chr17	28369645	T	A	ENST00000226218	ENSG00000109072	VTN	TRUE	TRUE
chr17	28369660	C	A	ENST00000226218	ENSG00000109072	VTN	TRUE	TRUE
chr17	28369675	C	A	ENST00000226218	ENSG00000109072	VTN	TRUE	TRUE
chr17	28369678	C	A	ENST00000226218	ENSG00000109072	VTN	TRUE	TRUE
chr17	28369681	C	A	ENST00000226218	ENSG00000109072	VTN	TRUE	TRUE
chr17	28369687	T	A	ENST00000226218	ENSG00000109072	VTN	TRUE	TRUE
chr17	28369702	G	A	ENST00000226218	ENSG00000109072	VTN	TRUE	TRUE
chr17	28369705	C	A	ENST00000226218	ENSG00000109072	VTN	TRUE	TRUE
chr17	28369717	T	A	ENST00000226218	ENSG00000109072	VTN	TRUE	TRUE
chr17	28369723	G	A	ENST00000226218	ENSG00000109072	VTN	TRUE	TRUE
chr17	28369729	G	A	ENST00000226218	ENSG00000109072	VTN	TRUE	TRUE
chr17	28369762	G	A	ENST00000226218	ENSG00000109072	VTN	TRUE	TRUE
chr17	28369765	C	A	ENST00000226218	ENSG00000109072	VTN	TRUE	TRUE
chr17	28369786	T	A	ENST00000226218	ENSG00000109072	VTN	TRUE	TRUE
chr17	28369789	C	A	ENST00000226218	ENSG00000109072	VTN	TRUE	TRUE
chr17	28369792	C	A	ENST00000226218	ENSG00000109072	VTN	TRUE	TRUE
chr17	28369802	A	C	ENST00000226218	ENSG00000109072	VTN	TRUE	TRUE
chr17	28369802	A	T	ENST00000226218	ENSG00000109072	VTN	TRUE	TRUE
chr17	28369811	G	C	ENST00000226218	ENSG00000109072	VTN	TRUE	TRUE
chr17	28369811	G	T	ENST00000226218	ENSG00000109072	VTN	TRUE	TRUE
chr17	28369816	C	A	ENST00000226218	ENSG00000109072	VTN	TRUE	TRUE
chr17	28369822	C	A	ENST00000226218	ENSG00000109072	VTN	TRUE	TRUE
chr17	28369852	C	A	ENST00000226218	ENSG00000109072	VTN	TRUE	FALSE
chr17	28369852	C	G	ENST00000226218	ENSG00000109072	VTN	TRUE	FALSE
chr17	28369852	C	T	ENST00000226218	ENSG00000109072	VTN	TRUE	FALSE
chr17	28369853	T	A	ENST00000226218	ENSG00000109072	VTN	TRUE	FALSE
chr17	28369853	T	C	ENST00000226218	ENSG00000109072	VTN	TRUE	FALSE
chr17	28369853	T	G	ENST00000226218	ENSG00000109072	VTN	TRUE	FALSE
chr17	28369925	A	C	ENST00000226218	ENSG00000109072	VTN	TRUE	FALSE
chr17	28369925	A	G	ENST00000226218	ENSG00000109072	VTN	TRUE	FALSE
chr17	28369925	A	T	ENST00000226218	ENSG00000109072	VTN	TRUE	FALSE
chr17	28369926	C	A	ENST00000226218	ENSG00000109072	VTN	TRUE	FALSE
chr17	28369926	C	G	ENST00000226218	ENSG00000109072	VTN	TRUE	FALSE
chr17	28369926	C	T	ENST00000226218	ENSG00000109072	VTN	TRUE	FALSE
chr17	28369930	G	A	ENST00000226218	ENSG00000109072	VTN	TRUE	TRUE
chr17	28369936	T	A	ENST00000226218	ENSG00000109072	VTN	TRUE	TRUE
chr17	28369937	G	T	ENST00000226218	ENSG00000109072	VTN	TRUE	TRUE
chr17	28369942	C	A	ENST00000226218	ENSG00000109072	VTN	TRUE	TRUE
chr17	28369949	A	C	ENST00000226218	ENSG00000109072	VTN	TRUE	TRUE
chr17	28369949	A	T	ENST00000226218	ENSG00000109072	VTN	TRUE	TRUE
chr17	28369958	G	T	ENST00000226218	ENSG00000109072	VTN	TRUE	TRUE
chr17	28369961	G	T	ENST00000226218	ENSG00000109072	VTN	TRUE	TRUE
chr17	28369969	G	A	ENST00000226218	ENSG00000109072	VTN	TRUE	TRUE
chr17	28369970	G	C	ENST00000226218	ENSG00000109072	VTN	TRUE	TRUE
chr17	28369970	G	T	ENST00000226218	ENSG00000109072	VTN	TRUE	TRUE
chr17	28369973	G	C	ENST00000226218	ENSG00000109072	VTN	TRUE	TRUE
chr17	28369973	G	T	ENST00000226218	ENSG00000109072	VTN	TRUE	TRUE
chr17	28369979	G	T	ENST00000226218	ENSG00000109072	VTN	TRUE	TRUE
chr17	28369987	C	A	ENST00000226218	ENSG00000109072	VTN	TRUE	TRUE
chr17	28369991	A	T	ENST00000226218	ENSG00000109072	VTN	TRUE	TRUE
chr17	28369996	G	A	ENST00000226218	ENSG00000109072	VTN	TRUE	TRUE
chr17	28369997	G	T	ENST00000226218	ENSG00000109072	VTN	TRUE	TRUE
chr17	28370002	T	A	ENST00000226218	ENSG00000109072	VTN	TRUE	TRUE
chr17	28370005	T	A	ENST00000226218	ENSG00000109072	VTN	TRUE	TRUE
chr17	28370023	C	A	ENST00000226218	ENSG00000109072	VTN	TRUE	TRUE
chr17	28370027	G	T	ENST00000226218	ENSG00000109072	VTN	TRUE	TRUE
chr17	28370038	T	A	ENST00000226218	ENSG00000109072	VTN	TRUE	TRUE
chr17	28370039	G	T	ENST00000226218	ENSG00000109072	VTN	TRUE	FALSE
chr17	28370043	G	C	ENST00000226218	ENSG00000109072	VTN	TRUE	FALSE
chr17	28370043	G	T	ENST00000226218	ENSG00000109072	VTN	TRUE	FALSE
chr17	28370047	C	A	ENST00000226218	ENSG00000109072	VTN	TRUE	FALSE
chr17	28370047	C	G	ENST00000226218	ENSG00000109072	VTN	TRUE	FALSE
chr17	28370047	C	T	ENST00000226218	ENSG00000109072	VTN	TRUE	FALSE
chr17	28370048	T	A	ENST00000226218	ENSG00000109072	VTN	TRUE	FALSE
chr17	28370048	T	C	ENST00000226218	ENSG00000109072	VTN	TRUE	FALSE
chr17	28370048	T	G	ENST00000226218	ENSG00000109072	VTN	TRUE	FALSE
chr17	28370138	A	C	ENST00000226218	ENSG00000109072	VTN	FALSE	FALSE
chr17	28370138	A	G	ENST00000226218	ENSG00000109072	VTN	FALSE	FALSE
chr17	28370138	A	T	ENST00000226218	ENSG00000109072	VTN	FALSE	FALSE
chr17	28370139	C	A	ENST00000226218	ENSG00000109072	VTN	FALSE	FALSE
chr17	28370139	C	G	ENST00000226218	ENSG00000109072	VTN	FALSE	FALSE
chr17	28370139	C	T	ENST00000226218	ENSG00000109072	VTN	FALSE	FALSE
chr17	28370140	C	A	ENST00000226218	ENSG00000109072	VTN	TRUE	FALSE
chr17	28370143	G	A	ENST00000226218	ENSG00000109072	VTN	TRUE	FALSE
chr17	28370159	C	T	ENST00000226218	ENSG00000109072	VTN	FALSE	FALSE
chr17	28370160	C	T	ENST00000226218	ENSG00000109072	VTN	FALSE	FALSE
chr17	28370191	T	A	ENST00000226218	ENSG00000109072	VTN	FALSE	FALSE
chr17	28372062	C	A	ENST00000585482	ENSG00000004139	SARM1	FALSE	FALSE
chr17	28372062	C	G	ENST00000585482	ENSG00000004139	SARM1	FALSE	FALSE
chr17	28372063	A	T	ENST00000585482	ENSG00000004139	SARM1	FALSE	FALSE
chr17	28372071	T	A	ENST00000585482	ENSG00000004139	SARM1	FALSE	FALSE
chr17	28372088	C	A	ENST00000585482	ENSG00000004139	SARM1	TRUE	FALSE
chr17	28372108	G	T	ENST00000585482	ENSG00000004139	SARM1	TRUE	TRUE
chr17	28372157	G	A	ENST00000585482	ENSG00000004139	SARM1
chr17	28372158	G	A	ENST00000585482	ENSG00000004139	SARM1
chr17	28372160	G	A	ENST00000585482	ENSG00000004139	SARM1
chr17	28372161	G	A	ENST00000585482	ENSG00000004139	SARM1
chr17	28372186	G	T	ENST00000585482	ENSG00000004139	SARM1
chr17	28372193	C	A	ENST00000585482	ENSG00000004139	SARM1
chr17	28372210	G	T	ENST00000585482	ENSG00000004139	SARM1
chr17	28372216	C	T	ENST00000585482	ENSG00000004139	SARM1
chr17	28372228	G	T	ENST00000585482	ENSG00000004139	SARM1
chr17	28372243	G	T	ENST00000585482	ENSG00000004139	SARM1
chr17	28372249	C	T	ENST00000585482	ENSG00000004139	SARM1
chr17	28372252	C	T	ENST00000585482	ENSG00000004139	SARM1
chr17	28372259	T	A	ENST00000585482	ENSG00000004139	SARM1
chr17	28372270	A	T	ENST00000585482	ENSG00000004139	SARM1
chr17	28372273	C	T	ENST00000585482	ENSG00000004139	SARM1
chr17	28372312	G	T	ENST00000585482	ENSG00000004139	SARM1
chr17	28372321	C	T	ENST00000585482	ENSG00000004139	SARM1
chr17	28372330	G	T	ENST00000585482	ENSG00000004139	SARM1	TRUE	TRUE
chr17	28372333	G	T	ENST00000585482	ENSG00000004139	SARM1	TRUE	TRUE
chr17	28372340	G	A	ENST00000585482	ENSG00000004139	SARM1	TRUE	TRUE
chr17	28372341	G	A	ENST00000585482	ENSG00000004139	SARM1	TRUE	TRUE
chr17	28372363	G	T	ENST00000585482	ENSG00000004139	SARM1	TRUE	TRUE
chr17	28372372	C	T	ENST00000585482	ENSG00000004139	SARM1	TRUE	TRUE
chr17	28372383	C	A	ENST00000585482	ENSG00000004139	SARM1	TRUE	TRUE
chr17	28372421	T	A	ENST00000585482	ENSG00000004139	SARM1	TRUE	TRUE
chr17	28372432	C	T	ENST00000585482	ENSG00000004139	SARM1	TRUE	TRUE
chr17	28372441	G	T	ENST00000585482	ENSG00000004139	SARM1	TRUE	TRUE
chr17	28372445	T	A	ENST00000585482	ENSG00000004139	SARM1	TRUE	TRUE
chr17	28372447	G	T	ENST00000585482	ENSG00000004139	SARM1	TRUE	TRUE
chr17	28372459	C	T	ENST00000585482	ENSG00000004139	SARM1	TRUE	TRUE
chr17	28372477	G	T	ENST00000585482	ENSG00000004139	SARM1	TRUE	TRUE
chr17	28372480	C	T	ENST00000585482	ENSG00000004139	SARM1	TRUE	TRUE
chr17	28372495	G	T	ENST00000585482	ENSG00000004139	SARM1	TRUE	TRUE
chr17	28372501	C	T	ENST00000585482	ENSG00000004139	SARM1	TRUE	TRUE
chr17	28372503	G	A	ENST00000585482	ENSG00000004139	SARM1	TRUE	FALSE
chr17	28372503	G	C	ENST00000585482	ENSG00000004139	SARM1	TRUE	FALSE
chr17	28372503	G	T	ENST00000585482	ENSG00000004139	SARM1	TRUE	FALSE
chr17	28372504	T	A	ENST00000585482	ENSG00000004139	SARM1	TRUE	FALSE
chr17	28372504	T	C	ENST00000585482	ENSG00000004139	SARM1	TRUE	FALSE
chr17	28372504	T	G	ENST00000585482	ENSG00000004139	SARM1	TRUE	FALSE
chr17	28381201	A	C	ENST00000585482	ENSG00000004139	SARM1	FALSE	FALSE
chr17	28381201	A	G	ENST00000585482	ENSG00000004139	SARM1	FALSE	FALSE
chr17	28381201	A	T	ENST00000585482	ENSG00000004139	SARM1	FALSE	FALSE
chr17	28381202	G	A	ENST00000585482	ENSG00000004139	SARM1	FALSE	FALSE
chr17	28381202	G	C	ENST00000585482	ENSG00000004139	SARM1	FALSE	FALSE
chr17	28381202	G	T	ENST00000585482	ENSG00000004139	SARM1	FALSE	FALSE
chr17	28381249	A	T	ENST00000585482	ENSG00000004139	SARM1	TRUE	TRUE
chr17	28381252	G	T	ENST00000585482	ENSG00000004139	SARM1	TRUE	TRUE
chr17	28381258	G	T	ENST00000585482	ENSG00000004139	SARM1	TRUE	TRUE
chr17	28381267	G	T	ENST00000585482	ENSG00000004139	SARM1	TRUE	TRUE
chr17	28381295	T	A	ENST00000585482	ENSG00000004139	SARM1	TRUE	TRUE
chr17	28381297	G	T	ENST00000585482	ENSG00000004139	SARM1	TRUE	TRUE
chr17	28381309	A	T	ENST00000585482	ENSG00000004139	SARM1	TRUE	TRUE
chr17	28381316	C	A	ENST00000585482	ENSG00000004139	SARM1	TRUE	TRUE
chr17	28381318	G	T	ENST00000585482	ENSG00000004139	SARM1	TRUE	TRUE
chr17	28381321	G	T	ENST00000585482	ENSG00000004139	SARM1	TRUE	TRUE
chr17	28381329	C	A	ENST00000585482	ENSG00000004139	SARM1	TRUE	TRUE
chr17	28381330	C	T	ENST00000585482	ENSG00000004139	SARM1	TRUE	TRUE
chr17	28381371	T	A	ENST00000585482	ENSG00000004139	SARM1	TRUE	TRUE
chr17	28381371	T	G	ENST00000585482	ENSG00000004139	SARM1	TRUE	TRUE
chr17	28381373	G	A	ENST00000585482	ENSG00000004139	SARM1	TRUE	TRUE
chr17	28381374	G	A	ENST00000585482	ENSG00000004139	SARM1	TRUE	TRUE
chr17	28381377	C	A	ENST00000585482	ENSG00000004139	SARM1	TRUE	TRUE
chr17	28381410	C	A	ENST00000585482	ENSG00000004139	SARM1	TRUE	TRUE
chr17	28381431	C	A	ENST00000585482	ENSG00000004139	SARM1	TRUE	TRUE
chr17	28381447	C	T	ENST00000585482	ENSG00000004139	SARM1	TRUE	TRUE
chr17	28381456	C	T	ENST00000585482	ENSG00000004139	SARM1	TRUE	TRUE
chr17	28381459	C	T	ENST00000585482	ENSG00000004139	SARM1	TRUE	TRUE
chr17	28381471	G	T	ENST00000585482	ENSG00000004139	SARM1	TRUE	TRUE
chr17	28381474	A	T	ENST00000585482	ENSG00000004139	SARM1	TRUE	TRUE
chr17	28381486	G	T	ENST00000585482	ENSG00000004139	SARM1	TRUE	TRUE
chr17	28381490	G	A	ENST00000585482	ENSG00000004139	SARM1	TRUE	TRUE
chr17	28381491	G	A	ENST00000585482	ENSG00000004139	SARM1	TRUE	TRUE
chr17	28381513	A	T	ENST00000585482	ENSG00000004139	SARM1	TRUE	TRUE
chr17	28381516	G	T	ENST00000585482	ENSG00000004139	SARM1	TRUE	TRUE
chr17	28381522	G	T	ENST00000585482	ENSG00000004139	SARM1	TRUE	TRUE
chr17	28381545	C	A	ENST00000585482	ENSG00000004139	SARM1	TRUE	TRUE
chr17	28381562	T	A	ENST00000585482	ENSG00000004139	SARM1	TRUE	TRUE
chr17	28381573	A	T	ENST00000585482	ENSG00000004139	SARM1	TRUE	TRUE
chr17	28381576	G	T	ENST00000585482	ENSG00000004139	SARM1	TRUE	TRUE
chr17	28381582	G	T	ENST00000585482	ENSG00000004139	SARM1	TRUE	TRUE
chr17	28381588	G	T	ENST00000585482	ENSG00000004139	SARM1	TRUE	TRUE
chr17	28381594	G	T	ENST00000585482	ENSG00000004139	SARM1	TRUE	TRUE
chr17	28381601	C	A	ENST00000585482	ENSG00000004139	SARM1	TRUE	TRUE
chr17	28381621	G	T	ENST00000585482	ENSG00000004139	SARM1	TRUE	TRUE
chr17	28381637	C	A	ENST00000585482	ENSG00000004139	SARM1	TRUE	TRUE
chr17	28381665	T	A	ENST00000585482	ENSG00000004139	SARM1	TRUE	TRUE
chr17	28381690	C	T	ENST00000585482	ENSG00000004139	SARM1	TRUE	TRUE
chr17	28381714	C	T	ENST00000585482	ENSG00000004139	SARM1	TRUE	TRUE
chr17	28381730	T	A	ENST00000585482	ENSG00000004139	SARM1	TRUE	TRUE
chr17	28381748	T	A	ENST00000585482	ENSG00000004139	SARM1	TRUE	TRUE
chr17	28381750	G	T	ENST00000585482	ENSG00000004139	SARM1	TRUE	TRUE
chr17	28381756	C	T	ENST00000585482	ENSG00000004139	SARM1	TRUE	TRUE
chr17	28381761	C	A	ENST00000585482	ENSG00000004139	SARM1	TRUE	TRUE
chr17	28381776	C	A	ENST00000585482	ENSG00000004139	SARM1	TRUE	TRUE
chr17	28381776	C	G	ENST00000585482	ENSG00000004139	SARM1	TRUE	TRUE
chr17	28381782	C	A	ENST00000585482	ENSG00000004139	SARM1
chr17	28381786	G	T	ENST00000585482	ENSG00000004139	SARM1
chr17	28381798	A	T	ENST00000585482	ENSG00000004139	SARM1
chr17	28381807	C	T	ENST00000585482	ENSG00000004139	SARM1
chr17	28381813	A	T	ENST00000585482	ENSG00000004139	SARM1
chr17	28381819	A	T	ENST00000585482	ENSG00000004139	SARM1
chr17	28381822	G	A	ENST00000585482	ENSG00000004139	SARM1	TRUE	FALSE
chr17	28381822	G	C	ENST00000585482	ENSG00000004139	SARM1	TRUE	FALSE
chr17	28381822	G	T	ENST00000585482	ENSG00000004139	SARM1	TRUE	FALSE
chr17	28381823	T	A	ENST00000585482	ENSG00000004139	SARM1	TRUE	FALSE
chr17	28381823	T	C	ENST00000585482	ENSG00000004139	SARM1	FALSE	FALSE
chr17	28381823	T	G	ENST00000585482	ENSG00000004139	SARM1	TRUE	FALSE
chr17	28384355	A	C	ENST00000585482	ENSG00000004139	SARM1	TRUE	FALSE
chr17	28384355	A	G	ENST00000585482	ENSG00000004139	SARM1	TRUE	FALSE
chr17	28384355	A	T	ENST00000585482	ENSG00000004139	SARM1	TRUE	FALSE
chr17	28384356	G	A	ENST00000585482	ENSG00000004139	SARM1	TRUE	FALSE
chr17	28384356	G	C	ENST00000585482	ENSG00000004139	SARM1	TRUE	FALSE
chr17	28384356	G	T	ENST00000585482	ENSG00000004139	SARM1	TRUE	FALSE
chr17	28384381	C	T	ENST00000585482	ENSG00000004139	SARM1	TRUE	TRUE
chr17	28384390	A	T	ENST00000585482	ENSG00000004139	SARM1	TRUE	TRUE
chr17	28384407	C	A	ENST00000585482	ENSG00000004139	SARM1	TRUE	TRUE
chr17	28384407	C	G	ENST00000585482	ENSG00000004139	SARM1	TRUE	TRUE
chr17	28384423	A	T	ENST00000585482	ENSG00000004139	SARM1	TRUE	TRUE
chr17	28384427	C	A	ENST00000585482	ENSG00000004139	SARM1	TRUE	TRUE
chr17	28384438	A	T	ENST00000585482	ENSG00000004139	SARM1	TRUE	TRUE
chr17	28384462	G	T	ENST00000585482	ENSG00000004139	SARM1	TRUE	TRUE
chr17	28384465	G	T	ENST00000585482	ENSG00000004139	SARM1	TRUE	TRUE
chr17	28384502	G	A	ENST00000585482	ENSG00000004139	SARM1	TRUE	TRUE
chr17	28384503	G	A	ENST00000585482	ENSG00000004139	SARM1	TRUE	TRUE
chr17	28384504	A	T	ENST00000585482	ENSG00000004139	SARM1	TRUE	TRUE
chr17	28384507	G	T	ENST00000585482	ENSG00000004139	SARM1	TRUE	TRUE
chr17	28384513	G	T	ENST00000585482	ENSG00000004139	SARM1	TRUE	TRUE
chr17	28384519	C	T	ENST00000585482	ENSG00000004139	SARM1	TRUE	TRUE
chr17	28384526	G	A	ENST00000585482	ENSG00000004139	SARM1	TRUE	TRUE
chr17	28384527	G	A	ENST00000585482	ENSG00000004139	SARM1	TRUE	TRUE
chr17	28384531	C	T	ENST00000585482	ENSG00000004139	SARM1	TRUE	TRUE
chr17	28384534	C	T	ENST00000585482	ENSG00000004139	SARM1	TRUE	TRUE
chr17	28384549	A	T	ENST00000585482	ENSG00000004139	SARM1	TRUE	TRUE
chr17	28384554	C	A	ENST00000585482	ENSG00000004139	SARM1	TRUE	TRUE
chr17	28384554	C	G	ENST00000585482	ENSG00000004139	SARM1	TRUE	TRUE
chr17	28384557	C	A	ENST00000585482	ENSG00000004139	SARM1	TRUE	TRUE
chr17	28384558	G	T	ENST00000585482	ENSG00000004139	SARM1	TRUE	TRUE
chr17	28384570	G	A	ENST00000585482	ENSG00000004139	SARM1	TRUE	FALSE
chr17	28384570	G	C	ENST00000585482	ENSG00000004139	SARM1	TRUE	FALSE
chr17	28384570	G	T	ENST00000585482	ENSG00000004139	SARM1	TRUE	FALSE
chr17	28384571	T	A	ENST00000585482	ENSG00000004139	SARM1	TRUE	FALSE
chr17	28384571	T	C	ENST00000585482	ENSG00000004139	SARM1	TRUE	FALSE
chr17	28384571	T	G	ENST00000585482	ENSG00000004139	SARM1	TRUE	FALSE
chr17	28384837	A	C	ENST00000585482	ENSG00000004139	SARM1	TRUE	FALSE
chr17	28384837	A	G	ENST00000585482	ENSG00000004139	SARM1	TRUE	FALSE
chr17	28384837	A	T	ENST00000585482	ENSG00000004139	SARM1	TRUE	FALSE
chr17	28384838	G	A	ENST00000585482	ENSG00000004139	SARM1	TRUE	FALSE
chr17	28384838	G	C	ENST00000585482	ENSG00000004139	SARM1	TRUE	FALSE
chr17	28384838	G	T	ENST00000585482	ENSG00000004139	SARM1	TRUE	FALSE
chr17	28384839	G	T	ENST00000585482	ENSG00000004139	SARM1	TRUE	TRUE
chr17	28384842	C	T	ENST00000585482	ENSG00000004139	SARM1	TRUE	TRUE
chr17	28384845	C	T	ENST00000585482	ENSG00000004139	SARM1	TRUE	TRUE
chr17	28384878	G	T	ENST00000585482	ENSG00000004139	SARM1	TRUE	TRUE
chr17	28384881	G	T	ENST00000585482	ENSG00000004139	SARM1	TRUE	TRUE
chr17	28384884	G	T	ENST00000585482	ENSG00000004139	SARM1	TRUE	TRUE
chr17	28384890	C	T	ENST00000585482	ENSG00000004139	SARM1	TRUE	TRUE
chr17	28384908	A	T	ENST00000585482	ENSG00000004139	SARM1	TRUE	TRUE
chr17	28384912	C	A	ENST00000585482	ENSG00000004139	SARM1	TRUE	TRUE
chr17	28384926	A	T	ENST00000585482	ENSG00000004139	SARM1	TRUE	TRUE
chr17	28384931	G	A	ENST00000585482	ENSG00000004139	SARM1	TRUE	FALSE
chr17	28384931	G	C	ENST00000585482	ENSG00000004139	SARM1	TRUE	FALSE
chr17	28384931	G	T	ENST00000585482	ENSG00000004139	SARM1	TRUE	FALSE
chr17	28384932	T	A	ENST00000585482	ENSG00000004139	SARM1	TRUE	FALSE
chr17	28384932	T	C	ENST00000585482	ENSG00000004139	SARM1	TRUE	FALSE
chr17	28384932	T	G	ENST00000585482	ENSG00000004139	SARM1	TRUE	FALSE
chr17	28385038	A	C	ENST00000585482	ENSG00000004139	SARM1	TRUE	FALSE
chr17	28385038	A	G	ENST00000585482	ENSG00000004139	SARM1	TRUE	FALSE
chr17	28385038	A	T	ENST00000585482	ENSG00000004139	SARM1	TRUE	FALSE
chr17	28385039	G	A	ENST00000585482	ENSG00000004139	SARM1	TRUE	FALSE
chr17	28385039	G	C	ENST00000585482	ENSG00000004139	SARM1	TRUE	FALSE
chr17	28385039	G	T	ENST00000585482	ENSG00000004139	SARM1	TRUE	FALSE
chr17	28385050	G	T	ENST00000585482	ENSG00000004139	SARM1	TRUE	TRUE
chr17	28385059	G	T	ENST00000585482	ENSG00000004139	SARM1	TRUE	TRUE
chr17	28385065	A	T	ENST00000585482	ENSG00000004139	SARM1	TRUE	TRUE
chr17	28385082	T	A	ENST00000585482	ENSG00000004139	SARM1	TRUE	TRUE
chr17	28385082	T	G	ENST00000585482	ENSG00000004139	SARM1	TRUE	TRUE
chr17	28385091	C	A	ENST00000585482	ENSG00000004139	SARM1	TRUE	TRUE
chr17	28385114	G	A	ENST00000585482	ENSG00000004139	SARM1	TRUE	TRUE
chr17	28385115	G	A	ENST00000585482	ENSG00000004139	SARM1	TRUE	TRUE
chr17	28385143	C	T	ENST00000585482	ENSG00000004139	SARM1	TRUE	TRUE
chr17	28385148	C	A	ENST00000585482	ENSG00000004139	SARM1	TRUE	TRUE
chr17	28385148	C	G	ENST00000585482	ENSG00000004139	SARM1	TRUE	TRUE
chr17	28385154	C	A	ENST00000585482	ENSG00000004139	SARM1	TRUE	TRUE
chr17	28385154	C	G	ENST00000585482	ENSG00000004139	SARM1	TRUE	TRUE
chr17	28385169	C	A	ENST00000585482	ENSG00000004139	SARM1	TRUE	TRUE
chr17	28385203	G	T	ENST00000585482	ENSG00000004139	SARM1	TRUE	TRUE
chr17	28385206	C	T	ENST00000585482	ENSG00000004139	SARM1	TRUE	TRUE
chr17	28385209	C	T	ENST00000585482	ENSG00000004139	SARM1	TRUE	TRUE
chr17	28385218	G	T	ENST00000585482	ENSG00000004139	SARM1	TRUE	TRUE
chr17	28385226	C	A	ENST00000585482	ENSG00000004139	SARM1	TRUE	TRUE
chr17	28385272	A	T	ENST00000585482	ENSG00000004139	SARM1	TRUE	TRUE
chr17	28385275	G	T	ENST00000585482	ENSG00000004139	SARM1	TRUE	TRUE
chr17	28385276	G	A	ENST00000585482	ENSG00000004139	SARM1	TRUE	FALSE
chr17	28385276	G	C	ENST00000585482	ENSG00000004139	SARM1	TRUE	FALSE
chr17	28385276	G	T	ENST00000585482	ENSG00000004139	SARM1	TRUE	FALSE
chr17	28385277	T	A	ENST00000585482	ENSG00000004139	SARM1	TRUE	FALSE
chr17	28385277	T	C	ENST00000585482	ENSG00000004139	SARM1	TRUE	FALSE
chr17	28385277	T	G	ENST00000585482	ENSG00000004139	SARM1	TRUE	FALSE
chr17	28388172	A	C	ENST00000585482	ENSG00000004139	SARM1	TRUE	FALSE
chr17	28388172	A	G	ENST00000585482	ENSG00000004139	SARM1	TRUE	FALSE
chr17	28388172	A	T	ENST00000585482	ENSG00000004139	SARM1	TRUE	FALSE
chr17	28388173	G	A	ENST00000585482	ENSG00000004139	SARM1	TRUE	FALSE
chr17	28388173	G	C	ENST00000585482	ENSG00000004139	SARM1	TRUE	FALSE
chr17	28388173	G	T	ENST00000585482	ENSG00000004139	SARM1	TRUE	FALSE
chr17	28388199	T	A	ENST00000585482	ENSG00000004139	SARM1	TRUE	TRUE
chr17	28388209	A	T	ENST00000585482	ENSG00000004139	SARM1	TRUE	TRUE
chr17	28388247	C	A	ENST00000585482	ENSG00000004139	SARM1	TRUE	TRUE
chr17	28388247	C	G	ENST00000585482	ENSG00000004139	SARM1	TRUE	TRUE
chr17	28388258	C	A	ENST00000585482	ENSG00000004139	SARM1	TRUE	TRUE
chr17	28388258	C	G	ENST00000585482	ENSG00000004139	SARM1	TRUE	TRUE
chr17	28388266	C	T	ENST00000585482	ENSG00000004139	SARM1	TRUE	TRUE
chr17	28388277	G	A	ENST00000585482	ENSG00000004139	SARM1	TRUE	FALSE
chr17	28388277	G	C	ENST00000585482	ENSG00000004139	SARM1	TRUE	FALSE
chr17	28388277	G	T	ENST00000585482	ENSG00000004139	SARM1	TRUE	FALSE
chr17	28388278	T	A	ENST00000585482	ENSG00000004139	SARM1	TRUE	FALSE
chr17	28388278	T	C	ENST00000585482	ENSG00000004139	SARM1	TRUE	FALSE
chr17	28388278	T	G	ENST00000585482	ENSG00000004139	SARM1	TRUE	FALSE
chr17	28388348	A	C	ENST00000585482	ENSG00000004139	SARM1	TRUE	FALSE
chr17	28388348	A	G	ENST00000585482	ENSG00000004139	SARM1	TRUE	FALSE
chr17	28388348	A	T	ENST00000585482	ENSG00000004139	SARM1	TRUE	FALSE
chr17	28388349	G	A	ENST00000585482	ENSG00000004139	SARM1	TRUE	FALSE
chr17	28388349	G	C	ENST00000585482	ENSG00000004139	SARM1	TRUE	FALSE
chr17	28388349	G	T	ENST00000585482	ENSG00000004139	SARM1	TRUE	FALSE
chr17	28388357	A	T	ENST00000585482	ENSG00000004139	SARM1	TRUE	TRUE
chr17	28388369	C	T	ENST00000585482	ENSG00000004139	SARM1	TRUE	TRUE
chr17	28388402	G	T	ENST00000585482	ENSG00000004139	SARM1	TRUE	TRUE
chr17	28388405	A	T	ENST00000585482	ENSG00000004139	SARM1	TRUE	TRUE
chr17	28388411	G	T	ENST00000585482	ENSG00000004139	SARM1	TRUE	TRUE
chr17	28388420	A	T	ENST00000585482	ENSG00000004139	SARM1	TRUE	TRUE
chr17	28388426	G	T	ENST00000585482	ENSG00000004139	SARM1	TRUE	TRUE
chr17	28388432	A	T	ENST00000585482	ENSG00000004139	SARM1	TRUE	TRUE
chr17	28388441	C	T	ENST00000585482	ENSG00000004139	SARM1	TRUE	TRUE
chr17	28388472	T	A	ENST00000585482	ENSG00000004139	SARM1	TRUE	TRUE
chr17	28388481	C	A	ENST00000585482	ENSG00000004139	SARM1	TRUE	TRUE
chr17	28388481	C	G	ENST00000585482	ENSG00000004139	SARM1	TRUE	TRUE
chr17	28388486	G	T	ENST00000585482	ENSG00000004139	SARM1	TRUE	TRUE
chr17	28388498	A	T	ENST00000585482	ENSG00000004139	SARM1	TRUE	TRUE
chr17	28388503	C	A	ENST00000585482	ENSG00000004139	SARM1	TRUE	TRUE
chr17	28388507	C	T	ENST00000585482	ENSG00000004139	SARM1	TRUE	TRUE
chr17	28388521	C	A	ENST00000585482	ENSG00000004139	SARM1	TRUE	TRUE
chr17	28388522	A	T	ENST00000585482	ENSG00000004139	SARM1	TRUE	TRUE
chr17	28388529	G	A	ENST00000585482	ENSG00000004139	SARM1	TRUE	TRUE
chr17	28388530	G	A	ENST00000585482	ENSG00000004139	SARM1	TRUE	TRUE
chr17	28388537	A	T	ENST00000585482	ENSG00000004139	SARM1	TRUE	TRUE
chr17	28388540	G	A	ENST00000585482	ENSG00000004139	SARM1	TRUE	FALSE
chr17	28388540	G	C	ENST00000585482	ENSG00000004139	SARM1	TRUE	FALSE
chr17	28388540	G	T	ENST00000585482	ENSG00000004139	SARM1	TRUE	FALSE
chr17	28388541	T	A	ENST00000585482	ENSG00000004139	SARM1	TRUE	FALSE
chr17	28388541	T	C	ENST00000585482	ENSG00000004139	SARM1	FALSE	FALSE
chr17	28388541	T	G	ENST00000585482	ENSG00000004139	SARM1	TRUE	FALSE
chr17	28395903	A	C	ENST00000585482	ENSG00000004139	SARM1	TRUE	FALSE
chr17	28395903	A	G	ENST00000585482	ENSG00000004139	SARM1	TRUE	FALSE
chr17	28395903	A	T	ENST00000585482	ENSG00000004139	SARM1	TRUE	FALSE
chr17	28395904	G	A	ENST00000585482	ENSG00000004139	SARM1	TRUE	FALSE
chr17	28395904	G	C	ENST00000585482	ENSG00000004139	SARM1	TRUE	FALSE
chr17	28395904	G	T	ENST00000585482	ENSG00000004139	SARM1	TRUE	FALSE
chr17	28395905	G	T	ENST00000585482	ENSG00000004139	SARM1	TRUE	TRUE
chr17	28395921	T	A	ENST00000585482	ENSG00000004139	SARM1	TRUE	TRUE
chr17	28395921	T	G	ENST00000585482	ENSG00000004139	SARM1	TRUE	TRUE
chr17	28395928	C	A	ENST00000585482	ENSG00000004139	SARM1	TRUE	TRUE
chr17	28395932	A	T	ENST00000585482	ENSG00000004139	SARM1	TRUE	TRUE
chr17	28395962	G	T	ENST00000585482	ENSG00000004139	SARM1	TRUE	TRUE
chr17	28395966	G	A	ENST00000585482	ENSG00000004139	SARM1	TRUE	TRUE
chr17	28395967	G	A	ENST00000585482	ENSG00000004139	SARM1	TRUE	TRUE
chr17	28395971	G	T	ENST00000585482	ENSG00000004139	SARM1	TRUE	TRUE
chr17	28395977	C	T	ENST00000585482	ENSG00000004139	SARM1	FALSE	FALSE
chr17	28395989	G	T	ENST00000585482	ENSG00000004139	SARM1	FALSE	FALSE
chr17	28395998	C	T	ENST00000585482	ENSG00000004139	SARM1	FALSE	FALSE
chr17	28396025	A	T	ENST00000585482	ENSG00000004139	SARM1	FALSE	FALSE
chr17	28396027	G	A	ENST00000585482	ENSG00000004139	SARM1	TRUE	FALSE
chr17	28396027	G	C	ENST00000585482	ENSG00000004139	SARM1	TRUE	FALSE
chr17	28396027	G	T	ENST00000585482	ENSG00000004139	SARM1	TRUE	FALSE
chr17	28396028	T	A	ENST00000585482	ENSG00000004139	SARM1	TRUE	FALSE
chr17	28396028	T	C	ENST00000585482	ENSG00000004139	SARM1	TRUE	FALSE
chr17	28396028	T	G	ENST00000585482	ENSG00000004139	SARM1	TRUE	FALSE
chr17	28396155	A	C	ENST00000585482	ENSG00000004139	SARM1	TRUE	FALSE
chr17	28396155	A	G	ENST00000585482	ENSG00000004139	SARM1	TRUE	FALSE
chr17	28396155	A	T	ENST00000585482	ENSG00000004139	SARM1	TRUE	FALSE
chr17	28396156	G	A	ENST00000585482	ENSG00000004139	SARM1	TRUE	FALSE
chr17	28396156	G	C	ENST00000585482	ENSG00000004139	SARM1	TRUE	FALSE
chr17	28396156	G	T	ENST00000585482	ENSG00000004139	SARM1	TRUE	FALSE
chr17	28396159	G	A	ENST00000585482	ENSG00000004139	SARM1	FALSE	FALSE
chr17	28396160	G	A	ENST00000585482	ENSG00000004139	SARM1	FALSE	FALSE
chr17	28396167	G	T	ENST00000585482	ENSG00000004139	SARM1	FALSE	FALSE
chr17	28396172	C	A	ENST00000585482	ENSG00000004139	SARM1	FALSE	FALSE
chr17	28396172	C	G	ENST00000585482	ENSG00000004139	SARM1	FALSE	FALSE
chr17	28396173	C	T	ENST00000585482	ENSG00000004139	SARM1	FALSE	FALSE
chr17	28396176	G	T	ENST00000585482	ENSG00000004139	SARM1	FALSE	FALSE
chr17	28396188	G	T	ENST00000585482	ENSG00000004139	SARM1	FALSE	FALSE
chr17	28396191	A	T	ENST00000585482	ENSG00000004139	SARM1	FALSE	FALSE
chr17	28396209	C	T	ENST00000585482	ENSG00000004139	SARM1	FALSE	FALSE
chr17	28396231	C	A	ENST00000585482	ENSG00000004139	SARM1	FALSE	FALSE
chr17	28396231	C	G	ENST00000585482	ENSG00000004139	SARM1	FALSE	FALSE
chr17	28396255	T	A	ENST00000585482	ENSG00000004139	SARM1	FALSE	FALSE
chr17	28396257	G	T	ENST00000585482	ENSG00000004139	SARM1	FALSE	FALSE
chr17	28399667	G	A	ENST00000612814	ENSG00000076351	SLC46A1	FALSE	FALSE
chr17	28399676	G	A	ENST00000612814	ENSG00000076351	SLC46A1	FALSE	FALSE
chr17	28399679	G	A	ENST00000612814	ENSG00000076351	SLC46A1	FALSE	FALSE
chr17	28399685	C	A	ENST00000612814	ENSG00000076351	SLC46A1	FALSE	FALSE
chr17	28399703	T	A	ENST00000612814	ENSG00000076351	SLC46A1	FALSE	FALSE
chr17	28399706	C	A	ENST00000612814	ENSG00000076351	SLC46A1	FALSE	FALSE
chr17	28399714	C	A	ENST00000612814	ENSG00000076351	SLC46A1	TRUE	FALSE
chr17	28399714	C	G	ENST00000612814	ENSG00000076351	SLC46A1	TRUE	FALSE
chr17	28399714	C	T	ENST00000612814	ENSG00000076351	SLC46A1	TRUE	FALSE
chr17	28399715	T	A	ENST00000612814	ENSG00000076351	SLC46A1	TRUE	FALSE
chr17	28399715	T	C	ENST00000612814	ENSG00000076351	SLC46A1	TRUE	FALSE
chr17	28399715	T	G	ENST00000612814	ENSG00000076351	SLC46A1	TRUE	FALSE
chr17	28400608	A	C	ENST00000612814	ENSG00000076351	SLC46A1	TRUE	FALSE
chr17	28400608	A	G	ENST00000612814	ENSG00000076351	SLC46A1	TRUE	FALSE
chr17	28400608	A	T	ENST00000612814	ENSG00000076351	SLC46A1	TRUE	FALSE
chr17	28400609	C	A	ENST00000612814	ENSG00000076351	SLC46A1	TRUE	FALSE
chr17	28400609	C	G	ENST00000612814	ENSG00000076351	SLC46A1	TRUE	FALSE
chr17	28400609	C	T	ENST00000612814	ENSG00000076351	SLC46A1	TRUE	FALSE
chr17	28400647	C	A	ENST00000612814	ENSG00000076351	SLC46A1	FALSE	FALSE
chr17	28400668	T	A	ENST00000612814	ENSG00000076351	SLC46A1	TRUE	TRUE
chr17	28400690	G	C	ENST00000612814	ENSG00000076351	SLC46A1	TRUE	TRUE
chr17	28400690	G	T	ENST00000612814	ENSG00000076351	SLC46A1	TRUE	TRUE
chr17	28400697	G	C	ENST00000612814	ENSG00000076351	SLC46A1	TRUE	TRUE
chr17	28400697	G	T	ENST00000612814	ENSG00000076351	SLC46A1	TRUE	TRUE
chr17	28400741	A	T	ENST00000612814	ENSG00000076351	SLC46A1	TRUE	TRUE
chr17	28400767	C	A	ENST00000612814	ENSG00000076351	SLC46A1	TRUE	FALSE
chr17	28400767	C	G	ENST00000612814	ENSG00000076351	SLC46A1	TRUE	FALSE
chr17	28400767	C	T	ENST00000612814	ENSG00000076351	SLC46A1	TRUE	FALSE
chr17	28400768	T	A	ENST00000612814	ENSG00000076351	SLC46A1	TRUE	FALSE
chr17	28400768	T	C	ENST00000612814	ENSG00000076351	SLC46A1	TRUE	FALSE
chr17	28400768	T	G	ENST00000612814	ENSG00000076351	SLC46A1	TRUE	FALSE
chr17	28402236	A	C	ENST00000612814	ENSG00000076351	SLC46A1	TRUE	FALSE
chr17	28402236	A	G	ENST00000612814	ENSG00000076351	SLC46A1	TRUE	FALSE
chr17	28402236	A	T	ENST00000612814	ENSG00000076351	SLC46A1	TRUE	FALSE
chr17	28402237	C	A	ENST00000612814	ENSG00000076351	SLC46A1	TRUE	FALSE
chr17	28402237	C	G	ENST00000612814	ENSG00000076351	SLC46A1	TRUE	FALSE
chr17	28402237	C	T	ENST00000612814	ENSG00000076351	SLC46A1	TRUE	FALSE
chr17	28402241	G	A	ENST00000612814	ENSG00000076351	SLC46A1	TRUE	TRUE
chr17	28402244	C	A	ENST00000612814	ENSG00000076351	SLC46A1	TRUE	TRUE
chr17	28402250	C	A	ENST00000612814	ENSG00000076351	SLC46A1	TRUE	TRUE
chr17	28402253	T	A	ENST00000612814	ENSG00000076351	SLC46A1
chr17	28402262	T	A	ENST00000612814	ENSG00000076351	SLC46A1	TRUE	TRUE
chr17	28402271	T	A	ENST00000612814	ENSG00000076351	SLC46A1	TRUE	TRUE
chr17	28402297	A	C	ENST00000612814	ENSG00000076351	SLC46A1	TRUE	TRUE
chr17	28402297	A	T	ENST00000612814	ENSG00000076351	SLC46A1	TRUE	TRUE
chr17	28402300	G	C	ENST00000612814	ENSG00000076351	SLC46A1	TRUE	TRUE
chr17	28402300	G	T	ENST00000612814	ENSG00000076351	SLC46A1	TRUE	TRUE
chr17	28402312	A	T	ENST00000612814	ENSG00000076351	SLC46A1	TRUE	TRUE
chr17	28402317	A	C	ENST00000612814	ENSG00000076351	SLC46A1	TRUE	TRUE
chr17	28402317	A	T	ENST00000612814	ENSG00000076351	SLC46A1	TRUE	TRUE
chr17	28402322	C	A	ENST00000612814	ENSG00000076351	SLC46A1	TRUE	FALSE
chr17	28402322	C	G	ENST00000612814	ENSG00000076351	SLC46A1	TRUE	FALSE
chr17	28402322	C	T	ENST00000612814	ENSG00000076351	SLC46A1	TRUE	FALSE
chr17	28402323	T	A	ENST00000612814	ENSG00000076351	SLC46A1	TRUE	FALSE
chr17	28402323	T	C	ENST00000612814	ENSG00000076351	SLC46A1	TRUE	FALSE
chr17	28402323	T	G	ENST00000612814	ENSG00000076351	SLC46A1	TRUE	FALSE
chr17	28404614	A	C	ENST00000612814	ENSG00000076351	SLC46A1	TRUE	FALSE
chr17	28404614	A	G	ENST00000612814	ENSG00000076351	SLC46A1	TRUE	FALSE
chr17	28404614	A	T	ENST00000612814	ENSG00000076351	SLC46A1	TRUE	FALSE
chr17	28404615	C	A	ENST00000612814	ENSG00000076351	SLC46A1	TRUE	FALSE
chr17	28404615	C	G	ENST00000612814	ENSG00000076351	SLC46A1	TRUE	FALSE
chr17	28404615	C	T	ENST00000612814	ENSG00000076351	SLC46A1	TRUE	FALSE
chr17	28404616	C	A	ENST00000612814	ENSG00000076351	SLC46A1	TRUE	TRUE
chr17	28404691	C	A	ENST00000612814	ENSG00000076351	SLC46A1	TRUE	TRUE
chr17	28404698	C	T	ENST00000612814	ENSG00000076351	SLC46A1	TRUE	TRUE
chr17	28404699	C	T	ENST00000612814	ENSG00000076351	SLC46A1	TRUE	TRUE
chr17	28404713	G	T	ENST00000612814	ENSG00000076351	SLC46A1	TRUE	TRUE
chr17	28404716	G	C	ENST00000612814	ENSG00000076351	SLC46A1	TRUE	TRUE
chr17	28404716	G	T	ENST00000612814	ENSG00000076351	SLC46A1	TRUE	TRUE
chr17	28404721	G	A	ENST00000612814	ENSG00000076351	SLC46A1	TRUE	TRUE
chr17	28404730	T	A	ENST00000612814	ENSG00000076351	SLC46A1	TRUE	TRUE
chr17	28404752	G	C	ENST00000612814	ENSG00000076351	SLC46A1	TRUE	TRUE
chr17	28404752	G	T	ENST00000612814	ENSG00000076351	SLC46A1	TRUE	TRUE
chr17	28404766	G	A	ENST00000612814	ENSG00000076351	SLC46A1	TRUE	TRUE
chr17	28404779	A	C	ENST00000612814	ENSG00000076351	SLC46A1	TRUE	TRUE
chr17	28404779	A	T	ENST00000612814	ENSG00000076351	SLC46A1	TRUE	TRUE
chr17	28404793	T	A	ENST00000612814	ENSG00000076351	SLC46A1	TRUE	TRUE
chr17	28404800	C	T	ENST00000612814	ENSG00000076351	SLC46A1	TRUE	TRUE
chr17	28404801	C	T	ENST00000612814	ENSG00000076351	SLC46A1	TRUE	TRUE
chr17	28404803	G	T	ENST00000612814	ENSG00000076351	SLC46A1	TRUE	TRUE
chr17	28404823	C	A	ENST00000612814	ENSG00000076351	SLC46A1	TRUE	TRUE
chr17	28404824	A	C	ENST00000612814	ENSG00000076351	SLC46A1	TRUE	TRUE
chr17	28404824	A	T	ENST00000612814	ENSG00000076351	SLC46A1	TRUE	TRUE
chr17	28404834	A	C	ENST00000612814	ENSG00000076351	SLC46A1	TRUE	TRUE
chr17	28404834	A	T	ENST00000612814	ENSG00000076351	SLC46A1	TRUE	TRUE
chr17	28404844	G	A	ENST00000612814	ENSG00000076351	SLC46A1	TRUE	TRUE
chr17	28404885	G	C	ENST00000612814	ENSG00000076351	SLC46A1	TRUE	TRUE
chr17	28404885	G	T	ENST00000612814	ENSG00000076351	SLC46A1	TRUE	TRUE
chr17	28404887	G	C	ENST00000612814	ENSG00000076351	SLC46A1	TRUE	TRUE
chr17	28404887	G	T	ENST00000612814	ENSG00000076351	SLC46A1	TRUE	TRUE
chr17	28404897	A	C	ENST00000612814	ENSG00000076351	SLC46A1	TRUE	TRUE
chr17	28404897	A	T	ENST00000612814	ENSG00000076351	SLC46A1	TRUE	TRUE
chr17	28404904	T	A	ENST00000612814	ENSG00000076351	SLC46A1	TRUE	TRUE
chr17	28404913	T	A	ENST00000612814	ENSG00000076351	SLC46A1	TRUE	TRUE
chr17	28404916	C	A	ENST00000612814	ENSG00000076351	SLC46A1	TRUE	TRUE
chr17	28404932	A	C	ENST00000612814	ENSG00000076351	SLC46A1	TRUE	TRUE
chr17	28404932	A	T	ENST00000612814	ENSG00000076351	SLC46A1	TRUE	TRUE
chr17	28404940	G	A	ENST00000612814	ENSG00000076351	SLC46A1	TRUE	TRUE
chr17	28404952	G	A	ENST00000612814	ENSG00000076351	SLC46A1	TRUE	TRUE
chr17	28404985	T	A	ENST00000612814	ENSG00000076351	SLC46A1	TRUE	TRUE
chr17	28404991	C	A	ENST00000612814	ENSG00000076351	SLC46A1	TRUE	TRUE
chr17	28404994	T	A	ENST00000612814	ENSG00000076351	SLC46A1	TRUE	TRUE
chr17	28404996	A	C	ENST00000612814	ENSG00000076351	SLC46A1	TRUE	TRUE
chr17	28404996	A	T	ENST00000612814	ENSG00000076351	SLC46A1	TRUE	TRUE
chr17	28405003	C	A	ENST00000612814	ENSG00000076351	SLC46A1	TRUE	TRUE
chr17	28405010	G	T	ENST00000612814	ENSG00000076351	SLC46A1	TRUE	TRUE
chr17	28405022	A	C	ENST00000612814	ENSG00000076351	SLC46A1	TRUE	TRUE
chr17	28405022	A	T	ENST00000612814	ENSG00000076351	SLC46A1	TRUE	TRUE
chr17	28405044	A	T	ENST00000612814	ENSG00000076351	SLC46A1	TRUE	TRUE
chr17	28405050	A	T	ENST00000612814	ENSG00000076351	SLC46A1	TRUE	TRUE
chr17	28405058	C	T	ENST00000612814	ENSG00000076351	SLC46A1	TRUE	TRUE
chr17	28405059	C	T	ENST00000612814	ENSG00000076351	SLC46A1	TRUE	TRUE
chr17	28405073	A	C	ENST00000612814	ENSG00000076351	SLC46A1	TRUE	TRUE
chr17	28405073	A	T	ENST00000612814	ENSG00000076351	SLC46A1	TRUE	TRUE
chr17	28405081	G	A	ENST00000612814	ENSG00000076351	SLC46A1	TRUE	TRUE
chr17	28405091	C	T	ENST00000612814	ENSG00000076351	SLC46A1	TRUE	TRUE
chr17	28405092	C	T	ENST00000612814	ENSG00000076351	SLC46A1	TRUE	TRUE
chr17	28405144	C	A	ENST00000612814	ENSG00000076351	SLC46A1	TRUE	TRUE
chr17	28405244	A	T	ENST00000612814	ENSG00000076351	SLC46A1	TRUE	TRUE
chr17	28405268	G	C	ENST00000612814	ENSG00000076351	SLC46A1	TRUE	TRUE
chr17	28405268	G	T	ENST00000612814	ENSG00000076351	SLC46A1	TRUE	TRUE
chr17	28405285	G	A	ENST00000612814	ENSG00000076351	SLC46A1	TRUE	TRUE
chr17	28405291	G	A	ENST00000612814	ENSG00000076351	SLC46A1	TRUE	TRUE
chr17	28405318	G	A	ENST00000612814	ENSG00000076351	SLC46A1	TRUE	TRUE
chr17	28405335	G	T	ENST00000612814	ENSG00000076351	SLC46A1	TRUE	TRUE
chr17	28405376	C	T	ENST00000612814	ENSG00000076351	SLC46A1	TRUE	TRUE
chr17	28405377	C	T	ENST00000612814	ENSG00000076351	SLC46A1	TRUE	TRUE
chr17	28405384	C	A	ENST00000612814	ENSG00000076351	SLC46A1	TRUE	TRUE
chr17	28405398	G	T	ENST00000612814	ENSG00000076351	SLC46A1	TRUE	TRUE
chr17	28405433	G	C	ENST00000612814	ENSG00000076351	SLC46A1	TRUE	TRUE
chr17	28405433	G	T	ENST00000612814	ENSG00000076351	SLC46A1	TRUE	TRUE
chr17	28405442	C	T	ENST00000612814	ENSG00000076351	SLC46A1	TRUE	TRUE
chr17	28405443	C	T	ENST00000612814	ENSG00000076351	SLC46A1	TRUE	TRUE
chr17	28405462	C	A	ENST00000612814	ENSG00000076351	SLC46A1	TRUE	TRUE
chr17	28405468	C	A	ENST00000612814	ENSG00000076351	SLC46A1	TRUE	TRUE
chr17	28405469	C	A	ENST00000612814	ENSG00000076351	SLC46A1	TRUE	FALSE
chr17	28405469	C	G	ENST00000612814	ENSG00000076351	SLC46A1	TRUE	FALSE
chr17	28405469	C	T	ENST00000612814	ENSG00000076351	SLC46A1	TRUE	FALSE
chr17	28405470	T	A	ENST00000612814	ENSG00000076351	SLC46A1	TRUE	FALSE
chr17	28405470	T	C	ENST00000612814	ENSG00000076351	SLC46A1	TRUE	FALSE
chr17	28405470	T	G	ENST00000612814	ENSG00000076351	SLC46A1	TRUE	FALSE
chr17	28405885	A	C	ENST00000612814	ENSG00000076351	SLC46A1	TRUE	FALSE
chr17	28405885	A	G	ENST00000612814	ENSG00000076351	SLC46A1	TRUE	FALSE
chr17	28405885	A	T	ENST00000612814	ENSG00000076351	SLC46A1	TRUE	FALSE
chr17	28405886	C	A	ENST00000612814	ENSG00000076351	SLC46A1	TRUE	FALSE
chr17	28405886	C	G	ENST00000612814	ENSG00000076351	SLC46A1	TRUE	FALSE
chr17	28405886	C	T	ENST00000612814	ENSG00000076351	SLC46A1	TRUE	FALSE
chr17	28405889	G	A	ENST00000612814	ENSG00000076351	SLC46A1	TRUE	TRUE
chr17	28405917	G	T	ENST00000612814	ENSG00000076351	SLC46A1	TRUE	TRUE
chr17	28405931	G	A	ENST00000612814	ENSG00000076351	SLC46A1	TRUE	TRUE
chr17	28405944	G	C	ENST00000612814	ENSG00000076351	SLC46A1	TRUE	TRUE
chr17	28405944	G	T	ENST00000612814	ENSG00000076351	SLC46A1	TRUE	TRUE
chr17	28405971	C	T	ENST00000612814	ENSG00000076351	SLC46A1	TRUE	TRUE
chr17	28405972	C	T	ENST00000612814	ENSG00000076351	SLC46A1	TRUE	TRUE
chr17	28405977	A	C	ENST00000612814	ENSG00000076351	SLC46A1	TRUE	TRUE
chr17	28405977	A	T	ENST00000612814	ENSG00000076351	SLC46A1	TRUE	TRUE
chr17	28405982	G	A	ENST00000612814	ENSG00000076351	SLC46A1	TRUE	TRUE
chr17	28406000	G	A	ENST00000612814	ENSG00000076351	SLC46A1	TRUE	TRUE
chr17	28406008	A	T	ENST00000612814	ENSG00000076351	SLC46A1	TRUE	TRUE
chr17	28406039	C	A	ENST00000612814	ENSG00000076351	SLC46A1	TRUE	TRUE
chr17	28406052	G	T	ENST00000612814	ENSG00000076351	SLC46A1	TRUE	FALSE
chr17	28406087	T	A	ENST00000612814	ENSG00000076351	SLC46A1	FALSE	FALSE
chr17	28406090	C	A	ENST00000612814	ENSG00000076351	SLC46A1	FALSE	FALSE
chr17	28406111	C	A	ENST00000612814	ENSG00000076351	SLC46A1	FALSE	FALSE
chr17	28473724	C	A	ENST00000314669	ENSG00000007216	SLC13A2	FALSE	FALSE
chr17	28473726	G	A	ENST00000314669	ENSG00000007216	SLC13A2	FALSE	FALSE
chr17	28473727	G	A	ENST00000314669	ENSG00000007216	SLC13A2	FALSE	FALSE
chr17	28473728	C	T	ENST00000314669	ENSG00000007216	SLC13A2	FALSE	FALSE
chr17	28473738	G	A	ENST00000314669	ENSG00000007216	SLC13A2	FALSE	FALSE
chr17	28473739	G	A	ENST00000314669	ENSG00000007216	SLC13A2	FALSE	FALSE
chr17	28473745	T	A	ENST00000314669	ENSG00000007216	SLC13A2	FALSE	FALSE
chr17	28473745	T	G	ENST00000314669	ENSG00000007216	SLC13A2	FALSE	FALSE
chr17	28473754	C	A	ENST00000314669	ENSG00000007216	SLC13A2	FALSE	FALSE
chr17	28473754	C	G	ENST00000314669	ENSG00000007216	SLC13A2	FALSE	FALSE
chr17	28473812	A	T	ENST00000314669	ENSG00000007216	SLC13A2	TRUE	TRUE
chr17	28473815	G	A	ENST00000314669	ENSG00000007216	SLC13A2	TRUE	FALSE
chr17	28473815	G	C	ENST00000314669	ENSG00000007216	SLC13A2	TRUE	FALSE
chr17	28473815	G	T	ENST00000314669	ENSG00000007216	SLC13A2	TRUE	FALSE
chr17	28473816	T	A	ENST00000314669	ENSG00000007216	SLC13A2	TRUE	FALSE
chr17	28473816	T	C	ENST00000314669	ENSG00000007216	SLC13A2	TRUE	FALSE
chr17	28473816	T	G	ENST00000314669	ENSG00000007216	SLC13A2	TRUE	FALSE
chr17	28489212	A	C	ENST00000314669	ENSG00000007216	SLC13A2	TRUE	FALSE
chr17	28489212	A	G	ENST00000314669	ENSG00000007216	SLC13A2	TRUE	FALSE
chr17	28489212	A	T	ENST00000314669	ENSG00000007216	SLC13A2	TRUE	FALSE
chr17	28489213	G	A	ENST00000314669	ENSG00000007216	SLC13A2	TRUE	FALSE
chr17	28489213	G	C	ENST00000314669	ENSG00000007216	SLC13A2	TRUE	FALSE
chr17	28489213	G	T	ENST00000314669	ENSG00000007216	SLC13A2	TRUE	FALSE
chr17	28489214	G	T	ENST00000314669	ENSG00000007216	SLC13A2	TRUE	TRUE
chr17	28489222	C	A	ENST00000314669	ENSG00000007216	SLC13A2	TRUE	TRUE
chr17	28489222	C	G	ENST00000314669	ENSG00000007216	SLC13A2	TRUE	TRUE
chr17	28489225	C	A	ENST00000314669	ENSG00000007216	SLC13A2	TRUE	TRUE
chr17	28489231	T	A	ENST00000314669	ENSG00000007216	SLC13A2	TRUE	TRUE
chr17	28489231	T	G	ENST00000314669	ENSG00000007216	SLC13A2	TRUE	TRUE
chr17	28489257	G	A	ENST00000314669	ENSG00000007216	SLC13A2	TRUE	TRUE
chr17	28489258	G	A	ENST00000314669	ENSG00000007216	SLC13A2	TRUE	TRUE
chr17	28489261	C	A	ENST00000314669	ENSG00000007216	SLC13A2	TRUE	TRUE
chr17	28489265	G	T	ENST00000314669	ENSG00000007216	SLC13A2	TRUE	TRUE
chr17	28489302	T	A	ENST00000314669	ENSG00000007216	SLC13A2	TRUE	TRUE
chr17	28489302	T	G	ENST00000314669	ENSG00000007216	SLC13A2	TRUE	TRUE
chr17	28489340	G	T	ENST00000314669	ENSG00000007216	SLC13A2	TRUE	TRUE
chr17	28489343	G	A	ENST00000314669	ENSG00000007216	SLC13A2	TRUE	FALSE
chr17	28489343	G	C	ENST00000314669	ENSG00000007216	SLC13A2	TRUE	FALSE
chr17	28489343	G	T	ENST00000314669	ENSG00000007216	SLC13A2	TRUE	FALSE
chr17	28489344	T	A	ENST00000314669	ENSG00000007216	SLC13A2	TRUE	FALSE
chr17	28489344	T	C	ENST00000314669	ENSG00000007216	SLC13A2	TRUE	FALSE
chr17	28489344	T	G	ENST00000314669	ENSG00000007216	SLC13A2	TRUE	FALSE
chr17	28490452	A	C	ENST00000314669	ENSG00000007216	SLC13A2	TRUE	FALSE
chr17	28490452	A	G	ENST00000314669	ENSG00000007216	SLC13A2	TRUE	FALSE
chr17	28490452	A	T	ENST00000314669	ENSG00000007216	SLC13A2	TRUE	FALSE
chr17	28490453	G	A	ENST00000314669	ENSG00000007216	SLC13A2	TRUE	FALSE
chr17	28490453	G	C	ENST00000314669	ENSG00000007216	SLC13A2	TRUE	FALSE
chr17	28490453	G	T	ENST00000314669	ENSG00000007216	SLC13A2	TRUE	FALSE
chr17	28490463	G	T	ENST00000314669	ENSG00000007216	SLC13A2	TRUE	TRUE
chr17	28490468	T	A	ENST00000314669	ENSG00000007216	SLC13A2	TRUE	TRUE
chr17	28490468	T	G	ENST00000314669	ENSG00000007216	SLC13A2	TRUE	TRUE
chr17	28490472	A	T	ENST00000314669	ENSG00000007216	SLC13A2	TRUE	TRUE
chr17	28490523	G	T	ENST00000314669	ENSG00000007216	SLC13A2	TRUE	TRUE
chr17	28490530	G	A	ENST00000314669	ENSG00000007216	SLC13A2	TRUE	TRUE
chr17	28490531	G	A	ENST00000314669	ENSG00000007216	SLC13A2	TRUE	TRUE
chr17	28490541	A	T	ENST00000314669	ENSG00000007216	SLC13A2	TRUE	TRUE
chr17	28490591	G	A	ENST00000314669	ENSG00000007216	SLC13A2	TRUE	FALSE
chr17	28490591	G	C	ENST00000314669	ENSG00000007216	SLC13A2	TRUE	FALSE
chr17	28490591	G	T	ENST00000314669	ENSG00000007216	SLC13A2	TRUE	FALSE
chr17	28490592	T	A	ENST00000314669	ENSG00000007216	SLC13A2	TRUE	FALSE
chr17	28490592	T	C	ENST00000314669	ENSG00000007216	SLC13A2	TRUE	FALSE
chr17	28490592	T	G	ENST00000314669	ENSG00000007216	SLC13A2	TRUE	FALSE
chr17	28490699	A	C	ENST00000314669	ENSG00000007216	SLC13A2	TRUE	FALSE
chr17	28490699	A	G	ENST00000314669	ENSG00000007216	SLC13A2	TRUE	FALSE
chr17	28490699	A	T	ENST00000314669	ENSG00000007216	SLC13A2	TRUE	FALSE
chr17	28490700	G	A	ENST00000314669	ENSG00000007216	SLC13A2	TRUE	FALSE
chr17	28490700	G	C	ENST00000314669	ENSG00000007216	SLC13A2	TRUE	FALSE
chr17	28490700	G	T	ENST00000314669	ENSG00000007216	SLC13A2	TRUE	FALSE
chr17	28490745	G	A	ENST00000314669	ENSG00000007216	SLC13A2	TRUE	TRUE
chr17	28490746	G	A	ENST00000314669	ENSG00000007216	SLC13A2	TRUE	TRUE
chr17	28490766	C	A	ENST00000314669	ENSG00000007216	SLC13A2	TRUE	TRUE
chr17	28490766	C	G	ENST00000314669	ENSG00000007216	SLC13A2	TRUE	TRUE
chr17	28490804	C	T	ENST00000314669	ENSG00000007216	SLC13A2	TRUE	TRUE
chr17	28490817	C	A	ENST00000314669	ENSG00000007216	SLC13A2	TRUE	TRUE
chr17	28490819	C	T	ENST00000314669	ENSG00000007216	SLC13A2	TRUE	TRUE
chr17	28490837	G	T	ENST00000314669	ENSG00000007216	SLC13A2	TRUE	TRUE
chr17	28490840	G	T	ENST00000314669	ENSG00000007216	SLC13A2	TRUE	TRUE
chr17	28490864	G	T	ENST00000314669	ENSG00000007216	SLC13A2	TRUE	TRUE
chr17	28490870	C	T	ENST00000314669	ENSG00000007216	SLC13A2	TRUE	TRUE
chr17	28490873	G	T	ENST00000314669	ENSG00000007216	SLC13A2	TRUE	TRUE
chr17	28490885	C	T	ENST00000314669	ENSG00000007216	SLC13A2	TRUE	TRUE
chr17	28490888	A	T	ENST00000314669	ENSG00000007216	SLC13A2	TRUE	TRUE
chr17	28490891	G	T	ENST00000314669	ENSG00000007216	SLC13A2	TRUE	TRUE
chr17	28490900	A	T	ENST00000314669	ENSG00000007216	SLC13A2	TRUE	TRUE
chr17	28490907	G	A	ENST00000314669	ENSG00000007216	SLC13A2	TRUE	FALSE
chr17	28490907	G	C	ENST00000314669	ENSG00000007216	SLC13A2	TRUE	FALSE
chr17	28490907	G	T	ENST00000314669	ENSG00000007216	SLC13A2	TRUE	FALSE
chr17	28490908	T	A	ENST00000314669	ENSG00000007216	SLC13A2	TRUE	FALSE
chr17	28490908	T	C	ENST00000314669	ENSG00000007216	SLC13A2	TRUE	FALSE
chr17	28490908	T	G	ENST00000314669	ENSG00000007216	SLC13A2	TRUE	FALSE
chr17	28491435	A	C	ENST00000314669	ENSG00000007216	SLC13A2	TRUE	FALSE
chr17	28491435	A	G	ENST00000314669	ENSG00000007216	SLC13A2	TRUE	FALSE
chr17	28491435	A	T	ENST00000314669	ENSG00000007216	SLC13A2	TRUE	FALSE
chr17	28491436	G	A	ENST00000314669	ENSG00000007216	SLC13A2	TRUE	FALSE
chr17	28491436	G	C	ENST00000314669	ENSG00000007216	SLC13A2	TRUE	FALSE
chr17	28491436	G	T	ENST00000314669	ENSG00000007216	SLC13A2	TRUE	FALSE
chr17	28491445	C	T	ENST00000314669	ENSG00000007216	SLC13A2	TRUE	TRUE
chr17	28491473	C	A	ENST00000314669	ENSG00000007216	SLC13A2	TRUE	TRUE
chr17	28491475	G	T	ENST00000314669	ENSG00000007216	SLC13A2	TRUE	TRUE
chr17	28491496	C	T	ENST00000314669	ENSG00000007216	SLC13A2	TRUE	TRUE
chr17	28491499	A	T	ENST00000314669	ENSG00000007216	SLC13A2	TRUE	TRUE
chr17	28491517	C	T	ENST00000314669	ENSG00000007216	SLC13A2	TRUE	TRUE
chr17	28491522	C	A	ENST00000314669	ENSG00000007216	SLC13A2	TRUE	TRUE
chr17	28491534	C	A	ENST00000314669	ENSG00000007216	SLC13A2	TRUE	TRUE
chr17	28491540	C	A	ENST00000314669	ENSG00000007216	SLC13A2	TRUE	TRUE
chr17	28491543	C	A	ENST00000314669	ENSG00000007216	SLC13A2	TRUE	TRUE
chr17	28491543	C	G	ENST00000314669	ENSG00000007216	SLC13A2	TRUE	TRUE
chr17	28491601	C	T	ENST00000314669	ENSG00000007216	SLC13A2	TRUE	TRUE
chr17	28491607	C	T	ENST00000314669	ENSG00000007216	SLC13A2	TRUE	TRUE
chr17	28491617	C	A	ENST00000314669	ENSG00000007216	SLC13A2	TRUE	TRUE
chr17	28491618	G	A	ENST00000314669	ENSG00000007216	SLC13A2	TRUE	FALSE
chr17	28491618	G	C	ENST00000314669	ENSG00000007216	SLC13A2	TRUE	FALSE
chr17	28491618	G	T	ENST00000314669	ENSG00000007216	SLC13A2	TRUE	FALSE
chr17	28491619	T	A	ENST00000314669	ENSG00000007216	SLC13A2	TRUE	FALSE
chr17	28491619	T	C	ENST00000314669	ENSG00000007216	SLC13A2	TRUE	FALSE
chr17	28491619	T	G	ENST00000314669	ENSG00000007216	SLC13A2	TRUE	FALSE
chr17	28491728	A	C	ENST00000314669	ENSG00000007216	SLC13A2	TRUE	FALSE
chr17	28491728	A	G	ENST00000314669	ENSG00000007216	SLC13A2	TRUE	FALSE
chr17	28491728	A	T	ENST00000314669	ENSG00000007216	SLC13A2	TRUE	FALSE
chr17	28491729	G	A	ENST00000314669	ENSG00000007216	SLC13A2	TRUE	FALSE
chr17	28491729	G	C	ENST00000314669	ENSG00000007216	SLC13A2	TRUE	FALSE
chr17	28491729	G	T	ENST00000314669	ENSG00000007216	SLC13A2	TRUE	FALSE
chr17	28491740	C	T	ENST00000314669	ENSG00000007216	SLC13A2	TRUE	TRUE
chr17	28491771	G	A	ENST00000314669	ENSG00000007216	SLC13A2	TRUE	TRUE
chr17	28491772	G	A	ENST00000314669	ENSG00000007216	SLC13A2	TRUE	TRUE
chr17	28491804	T	A	ENST00000314669	ENSG00000007216	SLC13A2	TRUE	TRUE
chr17	28491819	G	A	ENST00000314669	ENSG00000007216	SLC13A2	TRUE	TRUE
chr17	28491820	G	A	ENST00000314669	ENSG00000007216	SLC13A2	TRUE	TRUE
chr17	28491822	T	A	ENST00000314669	ENSG00000007216	SLC13A2	TRUE	TRUE
chr17	28491825	G	A	ENST00000314669	ENSG00000007216	SLC13A2	TRUE	TRUE
chr17	28491826	G	A	ENST00000314669	ENSG00000007216	SLC13A2	TRUE	TRUE
chr17	28491830	C	T	ENST00000314669	ENSG00000007216	SLC13A2	TRUE	TRUE
chr17	28491853	G	A	ENST00000314669	ENSG00000007216	SLC13A2	TRUE	FALSE
chr17	28491853	G	C	ENST00000314669	ENSG00000007216	SLC13A2	TRUE	FALSE
chr17	28491853	G	T	ENST00000314669	ENSG00000007216	SLC13A2	TRUE	FALSE
chr17	28491854	T	A	ENST00000314669	ENSG00000007216	SLC13A2	TRUE	FALSE
chr17	28491854	T	C	ENST00000314669	ENSG00000007216	SLC13A2	TRUE	FALSE
chr17	28491854	T	G	ENST00000314669	ENSG00000007216	SLC13A2	TRUE	FALSE
chr17	28493569	A	C	ENST00000314669	ENSG00000007216	SLC13A2	TRUE	FALSE
chr17	28493569	A	G	ENST00000314669	ENSG00000007216	SLC13A2	TRUE	FALSE
chr17	28493569	A	T	ENST00000314669	ENSG00000007216	SLC13A2	TRUE	FALSE
chr17	28493570	G	A	ENST00000314669	ENSG00000007216	SLC13A2	TRUE	FALSE
chr17	28493570	G	C	ENST00000314669	ENSG00000007216	SLC13A2	TRUE	FALSE
chr17	28493570	G	T	ENST00000314669	ENSG00000007216	SLC13A2	TRUE	FALSE
chr17	28493578	A	T	ENST00000314669	ENSG00000007216	SLC13A2	TRUE	TRUE
chr17	28493596	G	T	ENST00000314669	ENSG00000007216	SLC13A2	TRUE	TRUE
chr17	28493599	A	T	ENST00000314669	ENSG00000007216	SLC13A2	TRUE	TRUE
chr17	28493605	C	T	ENST00000314669	ENSG00000007216	SLC13A2	TRUE	TRUE
chr17	28493608	G	T	ENST00000314669	ENSG00000007216	SLC13A2	TRUE	TRUE
chr17	28493611	C	T	ENST00000314669	ENSG00000007216	SLC13A2	TRUE	TRUE
chr17	28493614	C	T	ENST00000314669	ENSG00000007216	SLC13A2	TRUE	TRUE
chr17	28493617	C	T	ENST00000314669	ENSG00000007216	SLC13A2	TRUE	TRUE
chr17	28493628	C	A	ENST00000314669	ENSG00000007216	SLC13A2	TRUE	TRUE
chr17	28493628	C	G	ENST00000314669	ENSG00000007216	SLC13A2	TRUE	TRUE
chr17	28493631	C	A	ENST00000314669	ENSG00000007216	SLC13A2	TRUE	TRUE
chr17	28493638	C	T	ENST00000314669	ENSG00000007216	SLC13A2	TRUE	TRUE
chr17	28493644	G	T	ENST00000314669	ENSG00000007216	SLC13A2	TRUE	TRUE
chr17	28493677	G	T	ENST00000314669	ENSG00000007216	SLC13A2	TRUE	TRUE
chr17	28493680	A	T	ENST00000314669	ENSG00000007216	SLC13A2	TRUE	TRUE
chr17	28493720	G	A	ENST00000314669	ENSG00000007216	SLC13A2	TRUE	TRUE
chr17	28493721	G	A	ENST00000314669	ENSG00000007216	SLC13A2	TRUE	TRUE
chr17	28493731	G	T	ENST00000314669	ENSG00000007216	SLC13A2	TRUE	TRUE
chr17	28493753	G	A	ENST00000314669	ENSG00000007216	SLC13A2	TRUE	TRUE
chr17	28493754	G	A	ENST00000314669	ENSG00000007216	SLC13A2	TRUE	TRUE
chr17	28493762	T	A	ENST00000314669	ENSG00000007216	SLC13A2	TRUE	TRUE
chr17	28493779	A	T	ENST00000314669	ENSG00000007216	SLC13A2	TRUE	TRUE
chr17	28493785	G	T	ENST00000314669	ENSG00000007216	SLC13A2	TRUE	TRUE
chr17	28493790	G	A	ENST00000314669	ENSG00000007216	SLC13A2	TRUE	FALSE
chr17	28493790	G	C	ENST00000314669	ENSG00000007216	SLC13A2	TRUE	FALSE
chr17	28493790	G	T	ENST00000314669	ENSG00000007216	SLC13A2	TRUE	FALSE
chr17	28493791	T	A	ENST00000314669	ENSG00000007216	SLC13A2	TRUE	FALSE
chr17	28493791	T	C	ENST00000314669	ENSG00000007216	SLC13A2	TRUE	FALSE
chr17	28493791	T	G	ENST00000314669	ENSG00000007216	SLC13A2	TRUE	FALSE
chr17	28494015	A	C	ENST00000314669	ENSG00000007216	SLC13A2	TRUE	FALSE
chr17	28494015	A	G	ENST00000314669	ENSG00000007216	SLC13A2	TRUE	FALSE
chr17	28494015	A	T	ENST00000314669	ENSG00000007216	SLC13A2	TRUE	FALSE
chr17	28494016	G	A	ENST00000314669	ENSG00000007216	SLC13A2	TRUE	FALSE
chr17	28494016	G	C	ENST00000314669	ENSG00000007216	SLC13A2	TRUE	FALSE
chr17	28494016	G	T	ENST00000314669	ENSG00000007216	SLC13A2	TRUE	FALSE
chr17	28494078	A	T	ENST00000314669	ENSG00000007216	SLC13A2	TRUE	TRUE
chr17	28494096	C	T	ENST00000314669	ENSG00000007216	SLC13A2	TRUE	TRUE
chr17	28494105	G	T	ENST00000314669	ENSG00000007216	SLC13A2	TRUE	TRUE
chr17	28494106	G	A	ENST00000314669	ENSG00000007216	SLC13A2	TRUE	FALSE
chr17	28494106	G	C	ENST00000314669	ENSG00000007216	SLC13A2	TRUE	FALSE
chr17	28494106	G	T	ENST00000314669	ENSG00000007216	SLC13A2	TRUE	FALSE
chr17	28494107	T	A	ENST00000314669	ENSG00000007216	SLC13A2	TRUE	FALSE
chr17	28494107	T	C	ENST00000314669	ENSG00000007216	SLC13A2	FALSE	FALSE
chr17	28494107	T	G	ENST00000314669	ENSG00000007216	SLC13A2	TRUE	FALSE
chr17	28494389	A	C	ENST00000314669	ENSG00000007216	SLC13A2	TRUE	FALSE
chr17	28494389	A	G	ENST00000314669	ENSG00000007216	SLC13A2	TRUE	FALSE
chr17	28494389	A	T	ENST00000314669	ENSG00000007216	SLC13A2	TRUE	FALSE
chr17	28494390	G	A	ENST00000314669	ENSG00000007216	SLC13A2	TRUE	FALSE
chr17	28494390	G	C	ENST00000314669	ENSG00000007216	SLC13A2	TRUE	FALSE
chr17	28494390	G	T	ENST00000314669	ENSG00000007216	SLC13A2	TRUE	FALSE
chr17	28494402	A	T	ENST00000314669	ENSG00000007216	SLC13A2	TRUE	TRUE
chr17	28494408	A	T	ENST00000314669	ENSG00000007216	SLC13A2	TRUE	TRUE
chr17	28494433	G	A	ENST00000314669	ENSG00000007216	SLC13A2	TRUE	TRUE
chr17	28494434	G	A	ENST00000314669	ENSG00000007216	SLC13A2	TRUE	TRUE
chr17	28494435	A	T	ENST00000314669	ENSG00000007216	SLC13A2	TRUE	TRUE
chr17	28494447	C	T	ENST00000314669	ENSG00000007216	SLC13A2	TRUE	TRUE
chr17	28494450	A	T	ENST00000314669	ENSG00000007216	SLC13A2	TRUE	TRUE
chr17	28494460	G	A	ENST00000314669	ENSG00000007216	SLC13A2	TRUE	TRUE
chr17	28494461	G	A	ENST00000314669	ENSG00000007216	SLC13A2	TRUE	TRUE
chr17	28494472	T	A	ENST00000314669	ENSG00000007216	SLC13A2	TRUE	TRUE
chr17	28494472	T	G	ENST00000314669	ENSG00000007216	SLC13A2	TRUE	TRUE
chr17	28494475	T	A	ENST00000314669	ENSG00000007216	SLC13A2	TRUE	TRUE
chr17	28494491	T	A	ENST00000314669	ENSG00000007216	SLC13A2	TRUE	TRUE
chr17	28494491	T	G	ENST00000314669	ENSG00000007216	SLC13A2	TRUE	TRUE
chr17	28494501	A	T	ENST00000314669	ENSG00000007216	SLC13A2	TRUE	TRUE
chr17	28494510	G	T	ENST00000314669	ENSG00000007216	SLC13A2	TRUE	TRUE
chr17	28494513	G	A	ENST00000314669	ENSG00000007216	SLC13A2	TRUE	FALSE
chr17	28494513	G	C	ENST00000314669	ENSG00000007216	SLC13A2	TRUE	FALSE
chr17	28494513	G	T	ENST00000314669	ENSG00000007216	SLC13A2	TRUE	FALSE
chr17	28494514	T	A	ENST00000314669	ENSG00000007216	SLC13A2	TRUE	FALSE
chr17	28494514	T	C	ENST00000314669	ENSG00000007216	SLC13A2	TRUE	FALSE
chr17	28494514	T	G	ENST00000314669	ENSG00000007216	SLC13A2	TRUE	FALSE
chr17	28495653	A	C	ENST00000314669	ENSG00000007216	SLC13A2	TRUE	FALSE
chr17	28495653	A	G	ENST00000314669	ENSG00000007216	SLC13A2	TRUE	FALSE
chr17	28495653	A	T	ENST00000314669	ENSG00000007216	SLC13A2	TRUE	FALSE
chr17	28495654	G	A	ENST00000314669	ENSG00000007216	SLC13A2	TRUE	FALSE
chr17	28495654	G	C	ENST00000314669	ENSG00000007216	SLC13A2	TRUE	FALSE
chr17	28495654	G	T	ENST00000314669	ENSG00000007216	SLC13A2	TRUE	FALSE
chr17	28495655	C	T	ENST00000314669	ENSG00000007216	SLC13A2	TRUE	TRUE
chr17	28495659	C	A	ENST00000314669	ENSG00000007216	SLC13A2	TRUE	TRUE
chr17	28495668	C	A	ENST00000314669	ENSG00000007216	SLC13A2	TRUE	TRUE
chr17	28495668	C	G	ENST00000314669	ENSG00000007216	SLC13A2	TRUE	TRUE
chr17	28495670	G	T	ENST00000314669	ENSG00000007216	SLC13A2	TRUE	TRUE
chr17	28495674	G	A	ENST00000314669	ENSG00000007216	SLC13A2	TRUE	TRUE
chr17	28495675	G	A	ENST00000314669	ENSG00000007216	SLC13A2	TRUE	TRUE
chr17	28495679	G	T	ENST00000314669	ENSG00000007216	SLC13A2	TRUE	TRUE
chr17	28495685	A	T	ENST00000314669	ENSG00000007216	SLC13A2	TRUE	TRUE
chr17	28495700	C	T	ENST00000314669	ENSG00000007216	SLC13A2	TRUE	TRUE
chr17	28495760	G	T	ENST00000314669	ENSG00000007216	SLC13A2	TRUE	TRUE
chr17	28495765	C	A	ENST00000314669	ENSG00000007216	SLC13A2	TRUE	TRUE
chr17	28495817	G	A	ENST00000314669	ENSG00000007216	SLC13A2	TRUE	FALSE
chr17	28495817	G	C	ENST00000314669	ENSG00000007216	SLC13A2	TRUE	FALSE
chr17	28495817	G	T	ENST00000314669	ENSG00000007216	SLC13A2	TRUE	FALSE
chr17	28495818	T	A	ENST00000314669	ENSG00000007216	SLC13A2	TRUE	FALSE
chr17	28495818	T	C	ENST00000314669	ENSG00000007216	SLC13A2	TRUE	FALSE
chr17	28495818	T	G	ENST00000314669	ENSG00000007216	SLC13A2	TRUE	FALSE
chr17	28496448	A	C	ENST00000314669	ENSG00000007216	SLC13A2	TRUE	FALSE
chr17	28496448	A	G	ENST00000314669	ENSG00000007216	SLC13A2	TRUE	FALSE
chr17	28496448	A	T	ENST00000314669	ENSG00000007216	SLC13A2	TRUE	FALSE
chr17	28496449	G	A	ENST00000314669	ENSG00000007216	SLC13A2	TRUE	FALSE
chr17	28496449	G	C	ENST00000314669	ENSG00000007216	SLC13A2	TRUE	FALSE
chr17	28496449	G	T	ENST00000314669	ENSG00000007216	SLC13A2	TRUE	FALSE
chr17	28496453	C	T	ENST00000314669	ENSG00000007216	SLC13A2	TRUE	TRUE
chr17	28496464	C	A	ENST00000314669	ENSG00000007216	SLC13A2	TRUE	TRUE
chr17	28496479	C	A	ENST00000314669	ENSG00000007216	SLC13A2	TRUE	TRUE
chr17	28496479	C	G	ENST00000314669	ENSG00000007216	SLC13A2	TRUE	TRUE
chr17	28496494	C	A	ENST00000314669	ENSG00000007216	SLC13A2	TRUE	TRUE
chr17	28496523	T	A	ENST00000314669	ENSG00000007216	SLC13A2	TRUE	TRUE
chr17	28496573	A	T	ENST00000314669	ENSG00000007216	SLC13A2	FALSE	FALSE
chr17	28496580	T	A	ENST00000314669	ENSG00000007216	SLC13A2	FALSE	FALSE
chr17	28496588	G	A	ENST00000314669	ENSG00000007216	SLC13A2	TRUE	FALSE
chr17	28496588	G	C	ENST00000314669	ENSG00000007216	SLC13A2	TRUE	FALSE
chr17	28496588	G	T	ENST00000314669	ENSG00000007216	SLC13A2	TRUE	FALSE
chr17	28496589	T	A	ENST00000314669	ENSG00000007216	SLC13A2	TRUE	FALSE
chr17	28496589	T	C	ENST00000314669	ENSG00000007216	SLC13A2	FALSE	FALSE
chr17	28496589	T	G	ENST00000314669	ENSG00000007216	SLC13A2	TRUE	FALSE
chr17	28497097	A	C	ENST00000314669	ENSG00000007216	SLC13A2	TRUE	FALSE
chr17	28497097	A	G	ENST00000314669	ENSG00000007216	SLC13A2	TRUE	FALSE
chr17	28497097	A	T	ENST00000314669	ENSG00000007216	SLC13A2	TRUE	FALSE
chr17	28497098	G	A	ENST00000314669	ENSG00000007216	SLC13A2	TRUE	FALSE
chr17	28497098	G	C	ENST00000314669	ENSG00000007216	SLC13A2	TRUE	FALSE
chr17	28497098	G	T	ENST00000314669	ENSG00000007216	SLC13A2	TRUE	FALSE
chr17	28497108	G	T	ENST00000314669	ENSG00000007216	SLC13A2	FALSE	FALSE
chr17	28497129	G	T	ENST00000314669	ENSG00000007216	SLC13A2	FALSE	FALSE
chr17	28497163	G	A	ENST00000314669	ENSG00000007216	SLC13A2	FALSE	FALSE
chr17	28497164	G	A	ENST00000314669	ENSG00000007216	SLC13A2	FALSE	FALSE
chr17	28497202	G	A	ENST00000314669	ENSG00000007216	SLC13A2	FALSE	FALSE
chr17	28497203	G	A	ENST00000314669	ENSG00000007216	SLC13A2	FALSE	FALSE
chr17	28497207	C	T	ENST00000314669	ENSG00000007216	SLC13A2	FALSE	FALSE
chr17	28497225	C	T	ENST00000314669	ENSG00000007216	SLC13A2	FALSE	FALSE
chr17	28497230	C	A	ENST00000314669	ENSG00000007216	SLC13A2	FALSE	FALSE
chr17	28506444	G	A	ENST00000579795	ENSG00000109101	FOXN1	TRUE	FALSE
chr17	28506444	G	C	ENST00000579795	ENSG00000109101	FOXN1	TRUE	FALSE
chr17	28506444	G	T	ENST00000579795	ENSG00000109101	FOXN1	TRUE	FALSE
chr17	28506445	T	A	ENST00000579795	ENSG00000109101	FOXN1	TRUE	FALSE
chr17	28506445	T	C	ENST00000579795	ENSG00000109101	FOXN1	FALSE	FALSE
chr17	28506445	T	G	ENST00000579795	ENSG00000109101	FOXN1	TRUE	FALSE
chr17	28523954	A	C	ENST00000579795	ENSG00000109101	FOXN1	FALSE	FALSE
chr17	28523954	A	G	ENST00000579795	ENSG00000109101	FOXN1	FALSE	FALSE
chr17	28523954	A	T	ENST00000579795	ENSG00000109101	FOXN1	FALSE	FALSE
chr17	28523955	G	A	ENST00000579795	ENSG00000109101	FOXN1	FALSE	FALSE
chr17	28523955	G	C	ENST00000579795	ENSG00000109101	FOXN1	FALSE	FALSE
chr17	28523955	G	T	ENST00000579795	ENSG00000109101	FOXN1	FALSE	FALSE
chr17	28523977	C	A	ENST00000579795	ENSG00000109101	FOXN1	FALSE	FALSE
chr17	28523991	C	T	ENST00000579795	ENSG00000109101	FOXN1	FALSE	FALSE
chr17	28524021	A	T	ENST00000579795	ENSG00000109101	FOXN1	TRUE	FALSE
chr17	28524027	G	T	ENST00000579795	ENSG00000109101	FOXN1	TRUE	FALSE
chr17	28524033	G	T	ENST00000579795	ENSG00000109101	FOXN1	TRUE	FALSE
chr17	28524039	C	T	ENST00000579795	ENSG00000109101	FOXN1	TRUE	FALSE
chr17	28524054	C	T	ENST00000579795	ENSG00000109101	FOXN1	TRUE	TRUE
chr17	28524087	C	T	ENST00000579795	ENSG00000109101	FOXN1	TRUE	TRUE
chr17	28524093	G	A	ENST00000579795	ENSG00000109101	FOXN1	FALSE	FALSE
chr17	28524093	G	C	ENST00000579795	ENSG00000109101	FOXN1	FALSE	FALSE
chr17	28524093	G	T	ENST00000579795	ENSG00000109101	FOXN1	FALSE	FALSE
chr17	28524094	T	A	ENST00000579795	ENSG00000109101	FOXN1	FALSE	FALSE
chr17	28524094	T	C	ENST00000579795	ENSG00000109101	FOXN1	FALSE	FALSE
chr17	28524094	T	G	ENST00000579795	ENSG00000109101	FOXN1	FALSE	FALSE
chr17	28524501	A	C	ENST00000579795	ENSG00000109101	FOXN1	TRUE	FALSE
chr17	28524501	A	G	ENST00000579795	ENSG00000109101	FOXN1	TRUE	FALSE
chr17	28524501	A	T	ENST00000579795	ENSG00000109101	FOXN1	TRUE	FALSE
chr17	28524502	G	A	ENST00000579795	ENSG00000109101	FOXN1	TRUE	FALSE
chr17	28524502	G	C	ENST00000579795	ENSG00000109101	FOXN1	TRUE	FALSE
chr17	28524502	G	T	ENST00000579795	ENSG00000109101	FOXN1	TRUE	FALSE
chr17	28524503	A	T	ENST00000579795	ENSG00000109101	FOXN1	TRUE	TRUE
chr17	28524523	C	A	ENST00000579795	ENSG00000109101	FOXN1	TRUE	TRUE
chr17	28524525	C	A	ENST00000579795	ENSG00000109101	FOXN1	TRUE	TRUE
chr17	28524528	C	A	ENST00000579795	ENSG00000109101	FOXN1	TRUE	TRUE
chr17	28524528	C	G	ENST00000579795	ENSG00000109101	FOXN1	TRUE	TRUE
chr17	28524551	G	T	ENST00000579795	ENSG00000109101	FOXN1	TRUE	TRUE
chr17	28524564	C	A	ENST00000579795	ENSG00000109101	FOXN1	TRUE	TRUE
chr17	28524564	C	G	ENST00000579795	ENSG00000109101	FOXN1	TRUE	TRUE
chr17	28524594	C	A	ENST00000579795	ENSG00000109101	FOXN1	TRUE	TRUE
chr17	28524594	C	G	ENST00000579795	ENSG00000109101	FOXN1	TRUE	TRUE
chr17	28524605	G	T	ENST00000579795	ENSG00000109101	FOXN1	TRUE	TRUE
chr17	28524608	C	T	ENST00000579795	ENSG00000109101	FOXN1	TRUE	TRUE
chr17	28524614	C	T	ENST00000579795	ENSG00000109101	FOXN1	TRUE	TRUE
chr17	28524625	C	A	ENST00000579795	ENSG00000109101	FOXN1	TRUE	TRUE
chr17	28524660	C	A	ENST00000579795	ENSG00000109101	FOXN1	TRUE	TRUE
chr17	28524660	C	G	ENST00000579795	ENSG00000109101	FOXN1	TRUE	TRUE
chr17	28524666	C	A	ENST00000579795	ENSG00000109101	FOXN1	TRUE	TRUE
chr17	28524666	C	G	ENST00000579795	ENSG00000109101	FOXN1	TRUE	TRUE
chr17	28524671	A	T	ENST00000579795	ENSG00000109101	FOXN1	TRUE	TRUE
chr17	28524676	T	A	ENST00000579795	ENSG00000109101	FOXN1	TRUE	TRUE
chr17	28524676	T	G	ENST00000579795	ENSG00000109101	FOXN1	TRUE	TRUE
chr17	28524692	G	T	ENST00000579795	ENSG00000109101	FOXN1	TRUE	TRUE
chr17	28524695	G	T	ENST00000579795	ENSG00000109101	FOXN1	TRUE	TRUE
chr17	28524719	C	T	ENST00000579795	ENSG00000109101	FOXN1	TRUE	TRUE
chr17	28524728	A	T	ENST00000579795	ENSG00000109101	FOXN1	TRUE	TRUE
chr17	28524757	C	A	ENST00000579795	ENSG00000109101	FOXN1	TRUE	TRUE
chr17	28524757	C	G	ENST00000579795	ENSG00000109101	FOXN1	TRUE	TRUE
chr17	28524758	A	T	ENST00000579795	ENSG00000109101	FOXN1	TRUE	TRUE
chr17	28524773	G	T	ENST00000579795	ENSG00000109101	FOXN1	TRUE	TRUE
chr17	28524788	G	T	ENST00000579795	ENSG00000109101	FOXN1	TRUE	TRUE
chr17	28524794	G	T	ENST00000579795	ENSG00000109101	FOXN1	TRUE	TRUE
chr17	28524812	A	T	ENST00000579795	ENSG00000109101	FOXN1	TRUE	TRUE
chr17	28524815	G	T	ENST00000579795	ENSG00000109101	FOXN1	TRUE	TRUE
chr17	28524827	A	T	ENST00000579795	ENSG00000109101	FOXN1	TRUE	TRUE
chr17	28524845	G	T	ENST00000579795	ENSG00000109101	FOXN1	TRUE	TRUE
chr17	28524854	G	T	ENST00000579795	ENSG00000109101	FOXN1	TRUE	TRUE
chr17	28524857	G	T	ENST00000579795	ENSG00000109101	FOXN1	TRUE	TRUE
chr17	28524878	G	T	ENST00000579795	ENSG00000109101	FOXN1	TRUE	TRUE
chr17	28524884	G	T	ENST00000579795	ENSG00000109101	FOXN1	TRUE	TRUE
chr17	28524906	C	A	ENST00000579795	ENSG00000109101	FOXN1	TRUE	TRUE
chr17	28524906	C	G	ENST00000579795	ENSG00000109101	FOXN1	TRUE	TRUE
chr17	28524911	G	T	ENST00000579795	ENSG00000109101	FOXN1	TRUE	TRUE
chr17	28524918	G	A	ENST00000579795	ENSG00000109101	FOXN1	TRUE	TRUE
chr17	28524919	G	A	ENST00000579795	ENSG00000109101	FOXN1	TRUE	TRUE
chr17	28524922	T	A	ENST00000579795	ENSG00000109101	FOXN1	TRUE	TRUE
chr17	28524937	C	A	ENST00000579795	ENSG00000109101	FOXN1	TRUE	TRUE
chr17	28524937	C	G	ENST00000579795	ENSG00000109101	FOXN1	TRUE	TRUE
chr17	28524944	C	T	ENST00000579795	ENSG00000109101	FOXN1	TRUE	TRUE
chr17	28524947	G	T	ENST00000579795	ENSG00000109101	FOXN1	TRUE	TRUE
chr17	28524959	C	T	ENST00000579795	ENSG00000109101	FOXN1	TRUE	TRUE
chr17	28524968	G	A	ENST00000579795	ENSG00000109101	FOXN1	TRUE	FALSE
chr17	28524968	G	C	ENST00000579795	ENSG00000109101	FOXN1	TRUE	FALSE
chr17	28524968	G	T	ENST00000579795	ENSG00000109101	FOXN1	TRUE	FALSE
chr17	28524969	T	A	ENST00000579795	ENSG00000109101	FOXN1	TRUE	FALSE
chr17	28524969	T	C	ENST00000579795	ENSG00000109101	FOXN1	TRUE	FALSE
chr17	28524969	T	G	ENST00000579795	ENSG00000109101	FOXN1	TRUE	FALSE
chr17	28527249	A	C	ENST00000579795	ENSG00000109101	FOXN1	TRUE	FALSE
chr17	28527249	A	G	ENST00000579795	ENSG00000109101	FOXN1	TRUE	FALSE
chr17	28527249	A	T	ENST00000579795	ENSG00000109101	FOXN1	TRUE	FALSE
chr17	28527250	G	A	ENST00000579795	ENSG00000109101	FOXN1	TRUE	FALSE
chr17	28527250	G	C	ENST00000579795	ENSG00000109101	FOXN1	TRUE	FALSE
chr17	28527250	G	T	ENST00000579795	ENSG00000109101	FOXN1	TRUE	FALSE
chr17	28527255	C	A	ENST00000579795	ENSG00000109101	FOXN1	TRUE	TRUE
chr17	28527255	C	G	ENST00000579795	ENSG00000109101	FOXN1	TRUE	TRUE
chr17	28527257	G	T	ENST00000579795	ENSG00000109101	FOXN1	TRUE	TRUE
chr17	28527263	A	T	ENST00000579795	ENSG00000109101	FOXN1	TRUE	TRUE
chr17	28527269	A	T	ENST00000579795	ENSG00000109101	FOXN1	TRUE	TRUE
chr17	28527284	G	T	ENST00000579795	ENSG00000109101	FOXN1	TRUE	TRUE
chr17	28527307	C	A	ENST00000579795	ENSG00000109101	FOXN1	TRUE	TRUE
chr17	28527310	C	A	ENST00000579795	ENSG00000109101	FOXN1	TRUE	TRUE
chr17	28527310	C	G	ENST00000579795	ENSG00000109101	FOXN1	TRUE	TRUE
chr17	28527311	C	T	ENST00000579795	ENSG00000109101	FOXN1	TRUE	TRUE
chr17	28527321	T	A	ENST00000579795	ENSG00000109101	FOXN1	TRUE	TRUE
chr17	28527323	C	T	ENST00000579795	ENSG00000109101	FOXN1	TRUE	TRUE
chr17	28527334	C	A	ENST00000579795	ENSG00000109101	FOXN1	TRUE	TRUE
chr17	28527334	C	G	ENST00000579795	ENSG00000109101	FOXN1	TRUE	TRUE
chr17	28527337	C	A	ENST00000579795	ENSG00000109101	FOXN1	TRUE	TRUE
chr17	28527344	C	T	ENST00000579795	ENSG00000109101	FOXN1	TRUE	TRUE
chr17	28527359	C	T	ENST00000579795	ENSG00000109101	FOXN1	TRUE	TRUE
chr17	28527362	G	A	ENST00000579795	ENSG00000109101	FOXN1	TRUE	FALSE
chr17	28527362	G	C	ENST00000579795	ENSG00000109101	FOXN1	TRUE	FALSE
chr17	28527362	G	T	ENST00000579795	ENSG00000109101	FOXN1	TRUE	FALSE
chr17	28527363	T	A	ENST00000579795	ENSG00000109101	FOXN1	TRUE	FALSE
chr17	28527363	T	C	ENST00000579795	ENSG00000109101	FOXN1	TRUE	FALSE
chr17	28527363	T	G	ENST00000579795	ENSG00000109101	FOXN1	TRUE	FALSE
chr17	28529092	A	C	ENST00000579795	ENSG00000109101	FOXN1	TRUE	FALSE
chr17	28529092	A	G	ENST00000579795	ENSG00000109101	FOXN1	TRUE	FALSE
chr17	28529092	A	T	ENST00000579795	ENSG00000109101	FOXN1	TRUE	FALSE
chr17	28529093	G	A	ENST00000579795	ENSG00000109101	FOXN1	TRUE	FALSE
chr17	28529093	G	C	ENST00000579795	ENSG00000109101	FOXN1	TRUE	FALSE
chr17	28529093	G	T	ENST00000579795	ENSG00000109101	FOXN1	TRUE	FALSE
chr17	28529096	C	A	ENST00000579795	ENSG00000109101	FOXN1	TRUE	TRUE
chr17	28529096	C	G	ENST00000579795	ENSG00000109101	FOXN1	TRUE	TRUE
chr17	28529098	C	A	ENST00000579795	ENSG00000109101	FOXN1	TRUE	TRUE
chr17	28529117	C	A	ENST00000579795	ENSG00000109101	FOXN1	TRUE	TRUE
chr17	28529117	C	G	ENST00000579795	ENSG00000109101	FOXN1	TRUE	TRUE
chr17	28529129	C	A	ENST00000579795	ENSG00000109101	FOXN1	TRUE	TRUE
chr17	28529129	C	G	ENST00000579795	ENSG00000109101	FOXN1	TRUE	TRUE
chr17	28529140	C	A	ENST00000579795	ENSG00000109101	FOXN1	TRUE	TRUE
chr17	28529140	C	G	ENST00000579795	ENSG00000109101	FOXN1	TRUE	TRUE
chr17	28529147	T	A	ENST00000579795	ENSG00000109101	FOXN1	TRUE	TRUE
chr17	28529147	T	G	ENST00000579795	ENSG00000109101	FOXN1	TRUE	TRUE
chr17	28529148	C	T	ENST00000579795	ENSG00000109101	FOXN1	TRUE	TRUE
chr17	28529153	C	A	ENST00000579795	ENSG00000109101	FOXN1	TRUE	TRUE
chr17	28529153	C	G	ENST00000579795	ENSG00000109101	FOXN1	TRUE	TRUE
chr17	28529154	C	T	ENST00000579795	ENSG00000109101	FOXN1	TRUE	TRUE
chr17	28529157	C	T	ENST00000579795	ENSG00000109101	FOXN1	TRUE	TRUE
chr17	28529169	C	T	ENST00000579795	ENSG00000109101	FOXN1	TRUE	TRUE
chr17	28529190	C	T	ENST00000579795	ENSG00000109101	FOXN1	TRUE	TRUE
chr17	28529205	A	T	ENST00000579795	ENSG00000109101	FOXN1	TRUE	TRUE
chr17	28529216	T	A	ENST00000579795	ENSG00000109101	FOXN1	TRUE	TRUE
chr17	28529216	T	G	ENST00000579795	ENSG00000109101	FOXN1	TRUE	TRUE
chr17	28529222	C	A	ENST00000579795	ENSG00000109101	FOXN1	TRUE	TRUE
chr17	28529222	C	G	ENST00000579795	ENSG00000109101	FOXN1	TRUE	TRUE
chr17	28529225	G	A	ENST00000579795	ENSG00000109101	FOXN1	TRUE	FALSE
chr17	28529225	G	C	ENST00000579795	ENSG00000109101	FOXN1	TRUE	FALSE
chr17	28529225	G	T	ENST00000579795	ENSG00000109101	FOXN1	TRUE	FALSE
chr17	28529226	T	A	ENST00000579795	ENSG00000109101	FOXN1	TRUE	FALSE
chr17	28529226	T	C	ENST00000579795	ENSG00000109101	FOXN1	TRUE	FALSE
chr17	28529226	T	G	ENST00000579795	ENSG00000109101	FOXN1	TRUE	FALSE
chr17	28530747	A	C	ENST00000579795	ENSG00000109101	FOXN1	TRUE	FALSE
chr17	28530747	A	G	ENST00000579795	ENSG00000109101	FOXN1	TRUE	FALSE
chr17	28530747	A	T	ENST00000579795	ENSG00000109101	FOXN1	TRUE	FALSE
chr17	28530748	G	A	ENST00000579795	ENSG00000109101	FOXN1	TRUE	FALSE
chr17	28530748	G	C	ENST00000579795	ENSG00000109101	FOXN1	TRUE	FALSE
chr17	28530748	G	T	ENST00000579795	ENSG00000109101	FOXN1	TRUE	FALSE
chr17	28530771	A	T	ENST00000579795	ENSG00000109101	FOXN1
chr17	28530780	A	T	ENST00000579795	ENSG00000109101	FOXN1
chr17	28530804	G	T	ENST00000579795	ENSG00000109101	FOXN1
chr17	28530812	C	A	ENST00000579795	ENSG00000109101	FOXN1
chr17	28530812	C	G	ENST00000579795	ENSG00000109101	FOXN1
chr17	28530825	G	T	ENST00000579795	ENSG00000109101	FOXN1
chr17	28530839	C	A	ENST00000579795	ENSG00000109101	FOXN1
chr17	28530839	C	G	ENST00000579795	ENSG00000109101	FOXN1
chr17	28530843	A	T	ENST00000579795	ENSG00000109101	FOXN1
chr17	28530846	G	A	ENST00000579795	ENSG00000109101	FOXN1	TRUE	FALSE
chr17	28530846	G	C	ENST00000579795	ENSG00000109101	FOXN1	TRUE	FALSE
chr17	28530846	G	T	ENST00000579795	ENSG00000109101	FOXN1	TRUE	FALSE
chr17	28530847	T	A	ENST00000579795	ENSG00000109101	FOXN1	TRUE	FALSE
chr17	28530847	T	C	ENST00000579795	ENSG00000109101	FOXN1	TRUE	FALSE
chr17	28530847	T	G	ENST00000579795	ENSG00000109101	FOXN1	TRUE	FALSE
chr17	28534329	A	C	ENST00000579795	ENSG00000109101	FOXN1	TRUE	FALSE
chr17	28534329	A	G	ENST00000579795	ENSG00000109101	FOXN1	TRUE	FALSE
chr17	28534329	A	T	ENST00000579795	ENSG00000109101	FOXN1	TRUE	FALSE
chr17	28534330	G	A	ENST00000579795	ENSG00000109101	FOXN1	TRUE	FALSE
chr17	28534330	G	C	ENST00000579795	ENSG00000109101	FOXN1	TRUE	FALSE
chr17	28534330	G	T	ENST00000579795	ENSG00000109101	FOXN1	TRUE	FALSE
chr17	28534347	G	A	ENST00000579795	ENSG00000109101	FOXN1	TRUE	TRUE
chr17	28534348	G	A	ENST00000579795	ENSG00000109101	FOXN1	TRUE	TRUE
chr17	28534349	A	T	ENST00000579795	ENSG00000109101	FOXN1	TRUE	TRUE
chr17	28534382	A	T	ENST00000579795	ENSG00000109101	FOXN1	TRUE	TRUE
chr17	28534387	C	A	ENST00000579795	ENSG00000109101	FOXN1	TRUE	TRUE
chr17	28534391	G	T	ENST00000579795	ENSG00000109101	FOXN1	TRUE	TRUE
chr17	28534394	A	T	ENST00000579795	ENSG00000109101	FOXN1	TRUE	TRUE
chr17	28534400	G	T	ENST00000579795	ENSG00000109101	FOXN1	TRUE	TRUE
chr17	28534406	A	T	ENST00000579795	ENSG00000109101	FOXN1	TRUE	TRUE
chr17	28534410	C	A	ENST00000579795	ENSG00000109101	FOXN1	TRUE	TRUE
chr17	28534410	C	G	ENST00000579795	ENSG00000109101	FOXN1	TRUE	TRUE
chr17	28534412	G	T	ENST00000579795	ENSG00000109101	FOXN1	TRUE	TRUE
chr17	28534427	A	T	ENST00000579795	ENSG00000109101	FOXN1	TRUE	TRUE
chr17	28534435	C	A	ENST00000579795	ENSG00000109101	FOXN1	TRUE	TRUE
chr17	28534440	G	A	ENST00000579795	ENSG00000109101	FOXN1	TRUE	TRUE
chr17	28534441	G	A	ENST00000579795	ENSG00000109101	FOXN1	TRUE	TRUE
chr17	28534457	A	T	ENST00000579795	ENSG00000109101	FOXN1	TRUE	TRUE
chr17	28534466	A	T	ENST00000579795	ENSG00000109101	FOXN1	TRUE	TRUE
chr17	28534472	C	T	ENST00000579795	ENSG00000109101	FOXN1	TRUE	TRUE
chr17	28534475	G	T	ENST00000579795	ENSG00000109101	FOXN1	TRUE	TRUE
chr17	28534478	G	T	ENST00000579795	ENSG00000109101	FOXN1	TRUE	TRUE
chr17	28534484	C	T	ENST00000579795	ENSG00000109101	FOXN1	TRUE	TRUE
chr17	28534487	A	T	ENST00000579795	ENSG00000109101	FOXN1	TRUE	TRUE
chr17	28534491	G	A	ENST00000579795	ENSG00000109101	FOXN1	TRUE	TRUE
chr17	28534492	G	A	ENST00000579795	ENSG00000109101	FOXN1	TRUE	TRUE
chr17	28534493	A	T	ENST00000579795	ENSG00000109101	FOXN1	TRUE	TRUE
chr17	28534499	A	T	ENST00000579795	ENSG00000109101	FOXN1	TRUE	TRUE
chr17	28534520	A	T	ENST00000579795	ENSG00000109101	FOXN1	TRUE	TRUE
chr17	28534532	A	T	ENST00000579795	ENSG00000109101	FOXN1	TRUE	TRUE
chr17	28534538	G	T	ENST00000579795	ENSG00000109101	FOXN1	TRUE	TRUE
chr17	28534539	G	A	ENST00000579795	ENSG00000109101	FOXN1	TRUE	FALSE
chr17	28534539	G	C	ENST00000579795	ENSG00000109101	FOXN1	TRUE	FALSE
chr17	28534539	G	T	ENST00000579795	ENSG00000109101	FOXN1	TRUE	FALSE
chr17	28534540	T	A	ENST00000579795	ENSG00000109101	FOXN1	TRUE	FALSE
chr17	28534540	T	C	ENST00000579795	ENSG00000109101	FOXN1	TRUE	FALSE
chr17	28534540	T	G	ENST00000579795	ENSG00000109101	FOXN1	TRUE	FALSE
chr17	28534705	A	C	ENST00000579795	ENSG00000109101	FOXN1	TRUE	FALSE
chr17	28534705	A	G	ENST00000579795	ENSG00000109101	FOXN1	TRUE	FALSE
chr17	28534705	A	T	ENST00000579795	ENSG00000109101	FOXN1	TRUE	FALSE
chr17	28534706	G	A	ENST00000579795	ENSG00000109101	FOXN1	TRUE	FALSE
chr17	28534706	G	C	ENST00000579795	ENSG00000109101	FOXN1	TRUE	FALSE
chr17	28534706	G	T	ENST00000579795	ENSG00000109101	FOXN1	TRUE	FALSE
chr17	28534709	G	T	ENST00000579795	ENSG00000109101	FOXN1	TRUE	TRUE
chr17	28534727	G	T	ENST00000579795	ENSG00000109101	FOXN1	TRUE	TRUE
chr17	28534733	A	T	ENST00000579795	ENSG00000109101	FOXN1	TRUE	TRUE
chr17	28534736	A	T	ENST00000579795	ENSG00000109101	FOXN1	TRUE	TRUE
chr17	28534739	G	T	ENST00000579795	ENSG00000109101	FOXN1	TRUE	TRUE
chr17	28534742	A	T	ENST00000579795	ENSG00000109101	FOXN1	TRUE	TRUE
chr17	28534768	T	A	ENST00000579795	ENSG00000109101	FOXN1	TRUE	TRUE
chr17	28534791	C	A	ENST00000579795	ENSG00000109101	FOXN1	TRUE	TRUE
chr17	28534791	C	G	ENST00000579795	ENSG00000109101	FOXN1	TRUE	TRUE
chr17	28534845	C	A	ENST00000579795	ENSG00000109101	FOXN1	TRUE	TRUE
chr17	28534845	C	G	ENST00000579795	ENSG00000109101	FOXN1	TRUE	TRUE
chr17	28534877	A	T	ENST00000579795	ENSG00000109101	FOXN1	TRUE	TRUE
chr17	28534889	C	T	ENST00000579795	ENSG00000109101	FOXN1	TRUE	TRUE
chr17	28534921	C	A	ENST00000579795	ENSG00000109101	FOXN1	TRUE	TRUE
chr17	28534924	T	A	ENST00000579795	ENSG00000109101	FOXN1	TRUE	TRUE
chr17	28534924	T	G	ENST00000579795	ENSG00000109101	FOXN1	TRUE	TRUE
chr17	28534928	C	T	ENST00000579795	ENSG00000109101	FOXN1	TRUE	TRUE
chr17	28534936	C	A	ENST00000579795	ENSG00000109101	FOXN1	TRUE	TRUE
chr17	28534936	C	G	ENST00000579795	ENSG00000109101	FOXN1	TRUE	TRUE
chr17	28534938	T	A	ENST00000579795	ENSG00000109101	FOXN1	TRUE	TRUE
chr17	28534947	C	A	ENST00000579795	ENSG00000109101	FOXN1	TRUE	TRUE
chr17	28534947	C	G	ENST00000579795	ENSG00000109101	FOXN1	TRUE	TRUE
chr17	28534967	G	T	ENST00000579795	ENSG00000109101	FOXN1	TRUE	TRUE
chr17	28534976	C	T	ENST00000579795	ENSG00000109101	FOXN1	TRUE	TRUE
chr17	28534983	T	A	ENST00000579795	ENSG00000109101	FOXN1	TRUE	TRUE
chr17	28534991	C	T	ENST00000579795	ENSG00000109101	FOXN1	TRUE	TRUE
chr17	28535009	G	T	ENST00000579795	ENSG00000109101	FOXN1	TRUE	TRUE
chr17	28535021	C	T	ENST00000579795	ENSG00000109101	FOXN1	TRUE	TRUE
chr17	28535036	C	T	ENST00000579795	ENSG00000109101	FOXN1	TRUE	TRUE
chr17	28535043	C	A	ENST00000579795	ENSG00000109101	FOXN1	TRUE	TRUE
chr17	28535081	A	T	ENST00000579795	ENSG00000109101	FOXN1	TRUE	TRUE
chr17	28535093	G	T	ENST00000579795	ENSG00000109101	FOXN1	TRUE	TRUE
chr17	28535138	G	T	ENST00000579795	ENSG00000109101	FOXN1	TRUE	TRUE
chr17	28535175	C	A	ENST00000579795	ENSG00000109101	FOXN1	FALSE	FALSE
chr17	28535175	C	G	ENST00000579795	ENSG00000109101	FOXN1	FALSE	FALSE
chr17	28535195	C	T	ENST00000579795	ENSG00000109101	FOXN1	FALSE	FALSE
chr17	28535198	G	T	ENST00000579795	ENSG00000109101	FOXN1	FALSE	FALSE
chr17	28535199	G	A	ENST00000579795	ENSG00000109101	FOXN1	TRUE	FALSE
chr17	28535199	G	C	ENST00000579795	ENSG00000109101	FOXN1	TRUE	FALSE
chr17	28535199	G	T	ENST00000579795	ENSG00000109101	FOXN1	TRUE	FALSE
chr17	28535200	T	A	ENST00000579795	ENSG00000109101	FOXN1	TRUE	FALSE
chr17	28535200	T	C	ENST00000579795	ENSG00000109101	FOXN1	TRUE	FALSE
chr17	28535200	T	G	ENST00000579795	ENSG00000109101	FOXN1	TRUE	FALSE
chr17	28537115	A	C	ENST00000579795	ENSG00000109101	FOXN1	TRUE	FALSE
chr17	28537115	A	G	ENST00000579795	ENSG00000109101	FOXN1	TRUE	FALSE
chr17	28537115	A	T	ENST00000579795	ENSG00000109101	FOXN1	TRUE	FALSE
chr17	28537116	G	A	ENST00000579795	ENSG00000109101	FOXN1	TRUE	FALSE
chr17	28537116	G	C	ENST00000579795	ENSG00000109101	FOXN1	TRUE	FALSE
chr17	28537116	G	T	ENST00000579795	ENSG00000109101	FOXN1	TRUE	FALSE
chr17	28537126	G	A	ENST00000579795	ENSG00000109101	FOXN1	FALSE	FALSE
chr17	28537127	G	A	ENST00000579795	ENSG00000109101	FOXN1	FALSE	FALSE
chr17	28537128	G	T	ENST00000579795	ENSG00000109101	FOXN1	FALSE	FALSE
chr17	28537131	C	T	ENST00000579795	ENSG00000109101	FOXN1	FALSE	FALSE
chr17	28537135	T	A	ENST00000579795	ENSG00000109101	FOXN1	FALSE	FALSE
chr17	28537137	A	T	ENST00000579795	ENSG00000109101	FOXN1	FALSE	FALSE
chr17	28537150	T	A	ENST00000579795	ENSG00000109101	FOXN1	FALSE	FALSE
chr17	28537180	C	A	ENST00000579795	ENSG00000109101	FOXN1	FALSE	FALSE
chr17	28537180	C	G	ENST00000579795	ENSG00000109101	FOXN1	FALSE	FALSE
chr17	28537192	C	A	ENST00000579795	ENSG00000109101	FOXN1	FALSE	FALSE
chr17	28537192	C	G	ENST00000579795	ENSG00000109101	FOXN1	FALSE	FALSE
chr17	28537198	C	A	ENST00000579795	ENSG00000109101	FOXN1	FALSE	FALSE
chr17	28537212	C	T	ENST00000579795	ENSG00000109101	FOXN1	FALSE	FALSE
chr17	28537229	C	A	ENST00000579795	ENSG00000109101	FOXN1	FALSE	FALSE
chr17	28537247	T	A	ENST00000579795	ENSG00000109101	FOXN1	FALSE	FALSE
chr17	28537254	G	T	ENST00000579795	ENSG00000109101	FOXN1	FALSE	FALSE
chr17	28537279	T	A	ENST00000579795	ENSG00000109101	FOXN1	FALSE	FALSE
chr17	28537340	C	A	ENST00000579795	ENSG00000109101	FOXN1	FALSE	FALSE
chr17	28537340	C	G	ENST00000579795	ENSG00000109101	FOXN1	FALSE	FALSE
chr17	28537353	G	T	ENST00000579795	ENSG00000109101	FOXN1	FALSE	FALSE
chr17	28537359	G	T	ENST00000579795	ENSG00000109101	FOXN1	FALSE	FALSE
chr17	28537400	C	A	ENST00000579795	ENSG00000109101	FOXN1	FALSE	FALSE
chr17	28537400	C	G	ENST00000579795	ENSG00000109101	FOXN1	FALSE	FALSE
chr17	28537416	A	T	ENST00000579795	ENSG00000109101	FOXN1	FALSE	FALSE
chr17	28547312	G	C	ENST00000335765	ENSG00000109103	UNC119	FALSE	FALSE
chr17	28547312	G	T	ENST00000335765	ENSG00000109103	UNC119	FALSE	FALSE
chr17	28547318	A	C	ENST00000335765	ENSG00000109103	UNC119	FALSE	FALSE
chr17	28547318	A	T	ENST00000335765	ENSG00000109103	UNC119	FALSE	FALSE
chr17	28547329	T	A	ENST00000335765	ENSG00000109103	UNC119	FALSE	FALSE
chr17	28547360	G	C	ENST00000335765	ENSG00000109103	UNC119	FALSE	FALSE
chr17	28547360	G	T	ENST00000335765	ENSG00000109103	UNC119	FALSE	FALSE
chr17	28547377	G	A	ENST00000335765	ENSG00000109103	UNC119	FALSE	FALSE
chr17	28547383	C	A	ENST00000335765	ENSG00000109103	UNC119	FALSE	FALSE
chr17	28547384	A	C	ENST00000335765	ENSG00000109103	UNC119	FALSE	FALSE
chr17	28547384	A	T	ENST00000335765	ENSG00000109103	UNC119	FALSE	FALSE
chr17	28547404	C	A	ENST00000335765	ENSG00000109103	UNC119	FALSE	FALSE
chr17	28547410	C	A	ENST00000335765	ENSG00000109103	UNC119	TRUE	FALSE
chr17	28547410	C	G	ENST00000335765	ENSG00000109103	UNC119	TRUE	FALSE
chr17	28547410	C	T	ENST00000335765	ENSG00000109103	UNC119	TRUE	FALSE
chr17	28547411	T	A	ENST00000335765	ENSG00000109103	UNC119	TRUE	FALSE
chr17	28547411	T	C	ENST00000335765	ENSG00000109103	UNC119	TRUE	FALSE
chr17	28547411	T	G	ENST00000335765	ENSG00000109103	UNC119	TRUE	FALSE
chr17	28547675	A	C	ENST00000335765	ENSG00000109103	UNC119	TRUE	FALSE
chr17	28547675	A	G	ENST00000335765	ENSG00000109103	UNC119	TRUE	FALSE
chr17	28547675	A	T	ENST00000335765	ENSG00000109103	UNC119	TRUE	FALSE
chr17	28547676	C	A	ENST00000335765	ENSG00000109103	UNC119	TRUE	FALSE
chr17	28547676	C	G	ENST00000335765	ENSG00000109103	UNC119	TRUE	FALSE
chr17	28547676	C	T	ENST00000335765	ENSG00000109103	UNC119	TRUE	FALSE
chr17	28547683	C	A	ENST00000335765	ENSG00000109103	UNC119	FALSE	FALSE
chr17	28547686	C	A	ENST00000335765	ENSG00000109103	UNC119	FALSE	FALSE
chr17	28547705	G	C	ENST00000335765	ENSG00000109103	UNC119	FALSE	FALSE
chr17	28547705	G	T	ENST00000335765	ENSG00000109103	UNC119	FALSE	FALSE
chr17	28547716	C	A	ENST00000335765	ENSG00000109103	UNC119	FALSE	FALSE
chr17	28547717	G	T	ENST00000335765	ENSG00000109103	UNC119	FALSE	FALSE
chr17	28547728	T	A	ENST00000335765	ENSG00000109103	UNC119	TRUE	TRUE
chr17	28547741	G	T	ENST00000335765	ENSG00000109103	UNC119	TRUE	TRUE
chr17	28547770	T	A	ENST00000335765	ENSG00000109103	UNC119	TRUE	TRUE
chr17	28547779	G	A	ENST00000335765	ENSG00000109103	UNC119	TRUE	TRUE
chr17	28547789	G	C	ENST00000335765	ENSG00000109103	UNC119	TRUE	TRUE
chr17	28547789	G	T	ENST00000335765	ENSG00000109103	UNC119	TRUE	TRUE
chr17	28547800	C	A	ENST00000335765	ENSG00000109103	UNC119	TRUE	TRUE
chr17	28547827	T	A	ENST00000335765	ENSG00000109103	UNC119	TRUE	TRUE
chr17	28547833	C	A	ENST00000335765	ENSG00000109103	UNC119	TRUE	TRUE
chr17	28547845	C	A	ENST00000335765	ENSG00000109103	UNC119	TRUE	TRUE
chr17	28547850	C	A	ENST00000335765	ENSG00000109103	UNC119	TRUE	TRUE
chr17	28547850	C	G	ENST00000335765	ENSG00000109103	UNC119	TRUE	TRUE
chr17	28547850	C	T	ENST00000335765	ENSG00000109103	UNC119	TRUE	TRUE
chr17	28547851	T	A	ENST00000335765	ENSG00000109103	UNC119	TRUE	TRUE
chr17	28547851	T	C	ENST00000335765	ENSG00000109103	UNC119	TRUE	TRUE
chr17	28547851	T	G	ENST00000335765	ENSG00000109103	UNC119	TRUE	TRUE
chr17	28547997	A	C	ENST00000335765	ENSG00000109103	UNC119	TRUE	FALSE
chr17	28547997	A	G	ENST00000335765	ENSG00000109103	UNC119	TRUE	FALSE
chr17	28547997	A	T	ENST00000335765	ENSG00000109103	UNC119	TRUE	FALSE
chr17	28547998	C	A	ENST00000335765	ENSG00000109103	UNC119	TRUE	FALSE
chr17	28547998	C	G	ENST00000335765	ENSG00000109103	UNC119	TRUE	FALSE
chr17	28547998	C	T	ENST00000335765	ENSG00000109103	UNC119	TRUE	FALSE
chr17	28548006	C	A	ENST00000335765	ENSG00000109103	UNC119	TRUE	TRUE
chr17	28548012	G	A	ENST00000335765	ENSG00000109103	UNC119	TRUE	TRUE
chr17	28548042	G	A	ENST00000335765	ENSG00000109103	UNC119	TRUE	TRUE
chr17	28548043	G	C	ENST00000335765	ENSG00000109103	UNC119	TRUE	TRUE
chr17	28548043	G	T	ENST00000335765	ENSG00000109103	UNC119	TRUE	TRUE
chr17	28548095	A	T	ENST00000335765	ENSG00000109103	UNC119	TRUE	TRUE
chr17	28548102	C	A	ENST00000335765	ENSG00000109103	UNC119	TRUE	FALSE
chr17	28548102	C	G	ENST00000335765	ENSG00000109103	UNC119	TRUE	FALSE
chr17	28548102	C	T	ENST00000335765	ENSG00000109103	UNC119	TRUE	FALSE
chr17	28548103	T	A	ENST00000335765	ENSG00000109103	UNC119	TRUE	FALSE
chr17	28548103	T	C	ENST00000335765	ENSG00000109103	UNC119	TRUE	FALSE
chr17	28548103	T	G	ENST00000335765	ENSG00000109103	UNC119	TRUE	FALSE
chr17	28548590	A	C	ENST00000335765	ENSG00000109103	UNC119	TRUE	FALSE
chr17	28548590	A	G	ENST00000335765	ENSG00000109103	UNC119	FALSE	FALSE
chr17	28548590	A	T	ENST00000335765	ENSG00000109103	UNC119	TRUE	FALSE
chr17	28548591	C	A	ENST00000335765	ENSG00000109103	UNC119	TRUE	FALSE
chr17	28548591	C	G	ENST00000335765	ENSG00000109103	UNC119	TRUE	FALSE
chr17	28548591	C	T	ENST00000335765	ENSG00000109103	UNC119	TRUE	FALSE
chr17	28548592	C	A	ENST00000335765	ENSG00000109103	UNC119	TRUE	TRUE
chr17	28548594	G	C	ENST00000335765	ENSG00000109103	UNC119	TRUE	TRUE
chr17	28548594	G	T	ENST00000335765	ENSG00000109103	UNC119	TRUE	TRUE
chr17	28548607	T	A	ENST00000335765	ENSG00000109103	UNC119	TRUE	TRUE
chr17	28548610	T	A	ENST00000335765	ENSG00000109103	UNC119	TRUE	TRUE
chr17	28548616	C	A	ENST00000335765	ENSG00000109103	UNC119	TRUE	TRUE
chr17	28548633	G	C	ENST00000335765	ENSG00000109103	UNC119	TRUE	TRUE
chr17	28548633	G	T	ENST00000335765	ENSG00000109103	UNC119	TRUE	TRUE
chr17	28548652	T	A	ENST00000335765	ENSG00000109103	UNC119	TRUE	TRUE
chr17	28548673	T	A	ENST00000335765	ENSG00000109103	UNC119	TRUE	TRUE
chr17	28548674	G	C	ENST00000335765	ENSG00000109103	UNC119	TRUE	TRUE
chr17	28548674	G	T	ENST00000335765	ENSG00000109103	UNC119	TRUE	TRUE
chr17	28548685	C	A	ENST00000335765	ENSG00000109103	UNC119	TRUE	TRUE
chr17	28548688	C	A	ENST00000335765	ENSG00000109103	UNC119	TRUE	TRUE
chr17	28548695	G	T	ENST00000335765	ENSG00000109103	UNC119	TRUE	TRUE
chr17	28548701	G	C	ENST00000335765	ENSG00000109103	UNC119	TRUE	TRUE
chr17	28548701	G	T	ENST00000335765	ENSG00000109103	UNC119	TRUE	TRUE
chr17	28548706	C	A	ENST00000335765	ENSG00000109103	UNC119	TRUE	FALSE
chr17	28548706	C	G	ENST00000335765	ENSG00000109103	UNC119	TRUE	FALSE
chr17	28548706	C	T	ENST00000335765	ENSG00000109103	UNC119	TRUE	FALSE
chr17	28548707	T	A	ENST00000335765	ENSG00000109103	UNC119	TRUE	FALSE
chr17	28548707	T	C	ENST00000335765	ENSG00000109103	UNC119	TRUE	FALSE
chr17	28548707	T	G	ENST00000335765	ENSG00000109103	UNC119	TRUE	FALSE
chr17	28552336	A	C	ENST00000335765	ENSG00000109103	UNC119	TRUE	FALSE
chr17	28552336	A	G	ENST00000335765	ENSG00000109103	UNC119	TRUE	FALSE
chr17	28552336	A	T	ENST00000335765	ENSG00000109103	UNC119	TRUE	FALSE
chr17	28552337	C	A	ENST00000335765	ENSG00000109103	UNC119	TRUE	FALSE
chr17	28552337	C	G	ENST00000335765	ENSG00000109103	UNC119	TRUE	FALSE
chr17	28552337	C	T	ENST00000335765	ENSG00000109103	UNC119	TRUE	FALSE
chr17	28552353	G	A	ENST00000335765	ENSG00000109103	UNC119	TRUE	TRUE
chr17	28552371	C	A	ENST00000335765	ENSG00000109103	UNC119	TRUE	TRUE
chr17	28552386	G	A	ENST00000335765	ENSG00000109103	UNC119	TRUE	TRUE
chr17	28552389	T	A	ENST00000335765	ENSG00000109103	UNC119	TRUE	TRUE
chr17	28552395	G	A	ENST00000335765	ENSG00000109103	UNC119	TRUE	TRUE
chr17	28552434	C	A	ENST00000335765	ENSG00000109103	UNC119	TRUE	TRUE
chr17	28552436	G	T	ENST00000335765	ENSG00000109103	UNC119	TRUE	TRUE
chr17	28552440	C	A	ENST00000335765	ENSG00000109103	UNC119	TRUE	TRUE
chr17	28552452	C	A	ENST00000335765	ENSG00000109103	UNC119	TRUE	TRUE
chr17	28552458	C	A	ENST00000335765	ENSG00000109103	UNC119	TRUE	TRUE
chr17	28552470	G	A	ENST00000335765	ENSG00000109103	UNC119	TRUE	TRUE
chr17	28552491	G	A	ENST00000335765	ENSG00000109103	UNC119	TRUE	FALSE
chr17	28552496	G	T	ENST00000335765	ENSG00000109103	UNC119	TRUE	FALSE
chr17	28552515	C	A	ENST00000335765	ENSG00000109103	UNC119	FALSE	FALSE
chr17	28552545	T	A	ENST00000335765	ENSG00000109103	UNC119	FALSE	FALSE
chr17	28552548	T	A	ENST00000335765	ENSG00000109103	UNC119	FALSE	FALSE
chr17	28552554	T	A	ENST00000335765	ENSG00000109103	UNC119	FALSE	FALSE
chr17	28554231	T	A	ENST00000308360	ENSG00000087111	PIGS	FALSE	FALSE
chr17	28554234	C	A	ENST00000308360	ENSG00000087111	PIGS	FALSE	FALSE
chr17	28554240	T	A	ENST00000308360	ENSG00000087111	PIGS	FALSE	FALSE
chr17	28554243	T	A	ENST00000308360	ENSG00000087111	PIGS	FALSE	FALSE
chr17	28554244	C	T	ENST00000308360	ENSG00000087111	PIGS	FALSE	FALSE
chr17	28554245	C	T	ENST00000308360	ENSG00000087111	PIGS	FALSE	FALSE
chr17	28554252	T	A	ENST00000308360	ENSG00000087111	PIGS	FALSE	FALSE
chr17	28554261	C	A	ENST00000308360	ENSG00000087111	PIGS	FALSE	FALSE
chr17	28554273	T	A	ENST00000308360	ENSG00000087111	PIGS	FALSE	FALSE
chr17	28554322	G	C	ENST00000308360	ENSG00000087111	PIGS	FALSE	FALSE
chr17	28554322	G	T	ENST00000308360	ENSG00000087111	PIGS	FALSE	FALSE
chr17	28554336	T	A	ENST00000308360	ENSG00000087111	PIGS	FALSE	FALSE
chr17	28554339	G	A	ENST00000308360	ENSG00000087111	PIGS	FALSE	FALSE
chr17	28554352	A	C	ENST00000308360	ENSG00000087111	PIGS	FALSE	FALSE
chr17	28554352	A	T	ENST00000308360	ENSG00000087111	PIGS	FALSE	FALSE
chr17	28554371	G	C	ENST00000308360	ENSG00000087111	PIGS	FALSE	FALSE
chr17	28554371	G	T	ENST00000308360	ENSG00000087111	PIGS	FALSE	FALSE
chr17	28554393	C	A	ENST00000308360	ENSG00000087111	PIGS	FALSE	FALSE
chr17	28554411	C	A	ENST00000308360	ENSG00000087111	PIGS	FALSE	FALSE
chr17	28554414	G	A	ENST00000308360	ENSG00000087111	PIGS	FALSE	FALSE
chr17	28554452	A	T	ENST00000308360	ENSG00000087111	PIGS	FALSE	FALSE
chr17	28554456	C	A	ENST00000308360	ENSG00000087111	PIGS	FALSE	FALSE
chr17	28554459	C	A	ENST00000308360	ENSG00000087111	PIGS	FALSE	FALSE
chr17	28554464	G	T	ENST00000308360	ENSG00000087111	PIGS	FALSE	FALSE
chr17	28554468	T	A	ENST00000308360	ENSG00000087111	PIGS	FALSE	FALSE
chr17	28554471	G	A	ENST00000308360	ENSG00000087111	PIGS	FALSE	FALSE
chr17	28554489	T	A	ENST00000308360	ENSG00000087111	PIGS	FALSE	FALSE
chr17	28554490	G	C	ENST00000308360	ENSG00000087111	PIGS	FALSE	FALSE
chr17	28554490	G	T	ENST00000308360	ENSG00000087111	PIGS	FALSE	FALSE
chr17	28554496	C	A	ENST00000308360	ENSG00000087111	PIGS	TRUE	FALSE
chr17	28554496	C	G	ENST00000308360	ENSG00000087111	PIGS	TRUE	FALSE
chr17	28554496	C	T	ENST00000308360	ENSG00000087111	PIGS	TRUE	FALSE
chr17	28554497	T	A	ENST00000308360	ENSG00000087111	PIGS	TRUE	FALSE
chr17	28554497	T	C	ENST00000308360	ENSG00000087111	PIGS	TRUE	FALSE
chr17	28554497	T	G	ENST00000308360	ENSG00000087111	PIGS	TRUE	FALSE
chr17	28554849	A	C	ENST00000308360	ENSG00000087111	PIGS	TRUE	FALSE
chr17	28554849	A	G	ENST00000308360	ENSG00000087111	PIGS	FALSE	FALSE
chr17	28554849	A	T	ENST00000308360	ENSG00000087111	PIGS	TRUE	FALSE
chr17	28554850	C	A	ENST00000308360	ENSG00000087111	PIGS	TRUE	FALSE
chr17	28554850	C	G	ENST00000308360	ENSG00000087111	PIGS	TRUE	FALSE
chr17	28554850	C	T	ENST00000308360	ENSG00000087111	PIGS	TRUE	FALSE
chr17	28554853	C	A	ENST00000308360	ENSG00000087111	PIGS	FALSE	FALSE
chr17	28554871	T	A	ENST00000308360	ENSG00000087111	PIGS	FALSE	FALSE
chr17	28554892	T	A	ENST00000308360	ENSG00000087111	PIGS	FALSE	FALSE
chr17	28554904	G	A	ENST00000308360	ENSG00000087111	PIGS	TRUE	TRUE
chr17	28554946	C	A	ENST00000308360	ENSG00000087111	PIGS	TRUE	TRUE
chr17	28554951	G	C	ENST00000308360	ENSG00000087111	PIGS	TRUE	TRUE
chr17	28554951	G	T	ENST00000308360	ENSG00000087111	PIGS	TRUE	TRUE
chr17	28554959	C	T	ENST00000308360	ENSG00000087111	PIGS	TRUE	TRUE
chr17	28554960	C	T	ENST00000308360	ENSG00000087111	PIGS	TRUE	TRUE
chr17	28554979	C	A	ENST00000308360	ENSG00000087111	PIGS	TRUE	TRUE
chr17	28554980	C	T	ENST00000308360	ENSG00000087111	PIGS	TRUE	TRUE
chr17	28554981	C	T	ENST00000308360	ENSG00000087111	PIGS	TRUE	TRUE
chr17	28554997	C	A	ENST00000308360	ENSG00000087111	PIGS	TRUE	TRUE
chr17	28555011	G	C	ENST00000308360	ENSG00000087111	PIGS	TRUE	TRUE
chr17	28555011	G	T	ENST00000308360	ENSG00000087111	PIGS	TRUE	TRUE
chr17	28555019	G	T	ENST00000308360	ENSG00000087111	PIGS	TRUE	TRUE
chr17	28555024	T	A	ENST00000308360	ENSG00000087111	PIGS	TRUE	TRUE
chr17	28555036	G	A	ENST00000308360	ENSG00000087111	PIGS	TRUE	TRUE
chr17	28555042	G	A	ENST00000308360	ENSG00000087111	PIGS	TRUE	TRUE
chr17	28555059	A	T	ENST00000308360	ENSG00000087111	PIGS	TRUE	TRUE
chr17	28555062	C	A	ENST00000308360	ENSG00000087111	PIGS	TRUE	FALSE
chr17	28555062	C	G	ENST00000308360	ENSG00000087111	PIGS	TRUE	FALSE
chr17	28555062	C	T	ENST00000308360	ENSG00000087111	PIGS	TRUE	FALSE
chr17	28555063	T	A	ENST00000308360	ENSG00000087111	PIGS	TRUE	FALSE
chr17	28555063	T	C	ENST00000308360	ENSG00000087111	PIGS	TRUE	FALSE
chr17	28555063	T	G	ENST00000308360	ENSG00000087111	PIGS	TRUE	FALSE
chr17	28556164	A	C	ENST00000308360	ENSG00000087111	PIGS	FALSE	FALSE
chr17	28556164	A	G	ENST00000308360	ENSG00000087111	PIGS	FALSE	FALSE
chr17	28556164	A	T	ENST00000308360	ENSG00000087111	PIGS	FALSE	FALSE
chr17	28556165	C	A	ENST00000308360	ENSG00000087111	PIGS	FALSE	FALSE
chr17	28556165	C	G	ENST00000308360	ENSG00000087111	PIGS	FALSE	FALSE
chr17	28556165	C	T	ENST00000308360	ENSG00000087111	PIGS	FALSE	FALSE
chr17	28556169	A	T	ENST00000308360	ENSG00000087111	PIGS	TRUE	TRUE
chr17	28556173	G	A	ENST00000308360	ENSG00000087111	PIGS	TRUE	TRUE
chr17	28556188	C	A	ENST00000308360	ENSG00000087111	PIGS	TRUE	TRUE
chr17	28556197	G	A	ENST00000308360	ENSG00000087111	PIGS	TRUE	TRUE
chr17	28556212	C	A	ENST00000308360	ENSG00000087111	PIGS	TRUE	TRUE
chr17	28556218	T	A	ENST00000308360	ENSG00000087111	PIGS	TRUE	TRUE
chr17	28556232	G	C	ENST00000308360	ENSG00000087111	PIGS	TRUE	TRUE
chr17	28556232	G	T	ENST00000308360	ENSG00000087111	PIGS	TRUE	TRUE
chr17	28556240	A	C	ENST00000308360	ENSG00000087111	PIGS	TRUE	TRUE
chr17	28556240	A	T	ENST00000308360	ENSG00000087111	PIGS	TRUE	TRUE
chr17	28556248	T	A	ENST00000308360	ENSG00000087111	PIGS	TRUE	TRUE
chr17	28556261	A	C	ENST00000308360	ENSG00000087111	PIGS	TRUE	TRUE
chr17	28556261	A	T	ENST00000308360	ENSG00000087111	PIGS	TRUE	TRUE
chr17	28556267	C	A	ENST00000308360	ENSG00000087111	PIGS	FALSE	FALSE
chr17	28556267	C	G	ENST00000308360	ENSG00000087111	PIGS	FALSE	FALSE
chr17	28556267	C	T	ENST00000308360	ENSG00000087111	PIGS	FALSE	FALSE
chr17	28556268	T	A	ENST00000308360	ENSG00000087111	PIGS	FALSE	FALSE
chr17	28556268	T	C	ENST00000308360	ENSG00000087111	PIGS	FALSE	FALSE
chr17	28556268	T	G	ENST00000308360	ENSG00000087111	PIGS	FALSE	FALSE
chr17	28556825	A	C	ENST00000308360	ENSG00000087111	PIGS	TRUE	FALSE
chr17	28556825	A	G	ENST00000308360	ENSG00000087111	PIGS	TRUE	FALSE
chr17	28556825	A	T	ENST00000308360	ENSG00000087111	PIGS	TRUE	FALSE
chr17	28556826	C	A	ENST00000308360	ENSG00000087111	PIGS	TRUE	FALSE
chr17	28556826	C	G	ENST00000308360	ENSG00000087111	PIGS	TRUE	FALSE
chr17	28556826	C	T	ENST00000308360	ENSG00000087111	PIGS	TRUE	FALSE
chr17	28556839	C	T	ENST00000308360	ENSG00000087111	PIGS	TRUE	TRUE
chr17	28556840	C	T	ENST00000308360	ENSG00000087111	PIGS	TRUE	TRUE
chr17	28556886	T	A	ENST00000308360	ENSG00000087111	PIGS	TRUE	TRUE
chr17	28556892	G	A	ENST00000308360	ENSG00000087111	PIGS	TRUE	TRUE
chr17	28556896	G	C	ENST00000308360	ENSG00000087111	PIGS	TRUE	TRUE
chr17	28556896	G	T	ENST00000308360	ENSG00000087111	PIGS	TRUE	TRUE
chr17	28556906	G	C	ENST00000308360	ENSG00000087111	PIGS	TRUE	TRUE
chr17	28556906	G	T	ENST00000308360	ENSG00000087111	PIGS	TRUE	TRUE
chr17	28556919	C	A	ENST00000308360	ENSG00000087111	PIGS	TRUE	TRUE
chr17	28556926	G	C	ENST00000308360	ENSG00000087111	PIGS	TRUE	TRUE
chr17	28556926	G	T	ENST00000308360	ENSG00000087111	PIGS	TRUE	TRUE
chr17	28556950	G	C	ENST00000308360	ENSG00000087111	PIGS	TRUE	TRUE
chr17	28556950	G	T	ENST00000308360	ENSG00000087111	PIGS	TRUE	TRUE
chr17	28556954	A	T	ENST00000308360	ENSG00000087111	PIGS	TRUE	TRUE
chr17	28556973	C	A	ENST00000308360	ENSG00000087111	PIGS	TRUE	FALSE
chr17	28556973	C	G	ENST00000308360	ENSG00000087111	PIGS	TRUE	FALSE
chr17	28556973	C	T	ENST00000308360	ENSG00000087111	PIGS	TRUE	FALSE
chr17	28556974	T	A	ENST00000308360	ENSG00000087111	PIGS	TRUE	FALSE
chr17	28556974	T	C	ENST00000308360	ENSG00000087111	PIGS	TRUE	FALSE
chr17	28556974	T	G	ENST00000308360	ENSG00000087111	PIGS	TRUE	FALSE
chr17	28558474	A	C	ENST00000308360	ENSG00000087111	PIGS	TRUE	FALSE
chr17	28558474	A	G	ENST00000308360	ENSG00000087111	PIGS	TRUE	FALSE
chr17	28558474	A	T	ENST00000308360	ENSG00000087111	PIGS	TRUE	TRUE
chr17	28558475	C	A	ENST00000308360	ENSG00000087111	PIGS	TRUE	FALSE
chr17	28558475	C	G	ENST00000308360	ENSG00000087111	PIGS	TRUE	TRUE
chr17	28558475	C	T	ENST00000308360	ENSG00000087111	PIGS	TRUE	TRUE
chr17	28558476	C	A	ENST00000308360	ENSG00000087111	PIGS	TRUE	TRUE
chr17	28558488	C	A	ENST00000308360	ENSG00000087111	PIGS	TRUE	TRUE
chr17	28558526	A	T	ENST00000308360	ENSG00000087111	PIGS	TRUE	TRUE
chr17	28558528	A	C	ENST00000308360	ENSG00000087111	PIGS	TRUE	TRUE
chr17	28558528	A	T	ENST00000308360	ENSG00000087111	PIGS	TRUE	TRUE
chr17	28558531	G	C	ENST00000308360	ENSG00000087111	PIGS	TRUE	TRUE
chr17	28558531	G	T	ENST00000308360	ENSG00000087111	PIGS	TRUE	TRUE
chr17	28558547	G	C	ENST00000308360	ENSG00000087111	PIGS	TRUE	TRUE
chr17	28558547	G	T	ENST00000308360	ENSG00000087111	PIGS	TRUE	TRUE
chr17	28558571	A	T	ENST00000308360	ENSG00000087111	PIGS	TRUE	TRUE
chr17	28558579	A	C	ENST00000308360	ENSG00000087111	PIGS	TRUE	TRUE
chr17	28558579	A	T	ENST00000308360	ENSG00000087111	PIGS	TRUE	TRUE
chr17	28558582	G	C	ENST00000308360	ENSG00000087111	PIGS	TRUE	TRUE
chr17	28558582	G	T	ENST00000308360	ENSG00000087111	PIGS	TRUE	TRUE
chr17	28558591	C	A	ENST00000308360	ENSG00000087111	PIGS	TRUE	FALSE
chr17	28558591	C	G	ENST00000308360	ENSG00000087111	PIGS	TRUE	FALSE
chr17	28558591	C	T	ENST00000308360	ENSG00000087111	PIGS	TRUE	FALSE
chr17	28558592	T	A	ENST00000308360	ENSG00000087111	PIGS	TRUE	FALSE
chr17	28558592	T	C	ENST00000308360	ENSG00000087111	PIGS	TRUE	FALSE
chr17	28558592	T	G	ENST00000308360	ENSG00000087111	PIGS	TRUE	FALSE
chr17	28560047	A	C	ENST00000308360	ENSG00000087111	PIGS	TRUE	FALSE
chr17	28560047	A	G	ENST00000308360	ENSG00000087111	PIGS	TRUE	FALSE
chr17	28560047	A	T	ENST00000308360	ENSG00000087111	PIGS	TRUE	FALSE
chr17	28560048	C	A	ENST00000308360	ENSG00000087111	PIGS	TRUE	FALSE
chr17	28560048	C	G	ENST00000308360	ENSG00000087111	PIGS	TRUE	FALSE
chr17	28560048	C	T	ENST00000308360	ENSG00000087111	PIGS	TRUE	FALSE
chr17	28560051	G	A	ENST00000308360	ENSG00000087111	PIGS	TRUE	TRUE
chr17	28560102	G	A	ENST00000308360	ENSG00000087111	PIGS	TRUE	TRUE
chr17	28560106	A	C	ENST00000308360	ENSG00000087111	PIGS	TRUE	TRUE
chr17	28560106	A	T	ENST00000308360	ENSG00000087111	PIGS	TRUE	TRUE
chr17	28560126	C	A	ENST00000308360	ENSG00000087111	PIGS	TRUE	TRUE
chr17	28560133	C	T	ENST00000308360	ENSG00000087111	PIGS	TRUE	TRUE
chr17	28560134	C	T	ENST00000308360	ENSG00000087111	PIGS	TRUE	TRUE
chr17	28560136	G	C	ENST00000308360	ENSG00000087111	PIGS	TRUE	TRUE
chr17	28560136	G	T	ENST00000308360	ENSG00000087111	PIGS	TRUE	TRUE
chr17	28560153	T	A	ENST00000308360	ENSG00000087111	PIGS	TRUE	TRUE
chr17	28560170	A	C	ENST00000308360	ENSG00000087111	PIGS	TRUE	TRUE
chr17	28560170	A	T	ENST00000308360	ENSG00000087111	PIGS	TRUE	TRUE
chr17	28560186	C	A	ENST00000308360	ENSG00000087111	PIGS	TRUE	TRUE
chr17	28560187	A	C	ENST00000308360	ENSG00000087111	PIGS	TRUE	TRUE
chr17	28560187	A	T	ENST00000308360	ENSG00000087111	PIGS	TRUE	TRUE
chr17	28560192	C	A	ENST00000308360	ENSG00000087111	PIGS	TRUE	FALSE
chr17	28560192	C	G	ENST00000308360	ENSG00000087111	PIGS	TRUE	FALSE
chr17	28560192	C	T	ENST00000308360	ENSG00000087111	PIGS	TRUE	FALSE
chr17	28560193	T	A	ENST00000308360	ENSG00000087111	PIGS	TRUE	FALSE
chr17	28560193	T	C	ENST00000308360	ENSG00000087111	PIGS	TRUE	FALSE
chr17	28560193	T	G	ENST00000308360	ENSG00000087111	PIGS	TRUE	FALSE
chr17	28561420	A	C	ENST00000308360	ENSG00000087111	PIGS	TRUE	FALSE
chr17	28561420	A	G	ENST00000308360	ENSG00000087111	PIGS	TRUE	FALSE
chr17	28561420	A	T	ENST00000308360	ENSG00000087111	PIGS	TRUE	FALSE
chr17	28561421	C	A	ENST00000308360	ENSG00000087111	PIGS	TRUE	FALSE
chr17	28561421	C	G	ENST00000308360	ENSG00000087111	PIGS	TRUE	FALSE
chr17	28561421	C	T	ENST00000308360	ENSG00000087111	PIGS	TRUE	FALSE
chr17	28561424	A	T	ENST00000308360	ENSG00000087111	PIGS	TRUE	TRUE
chr17	28561434	T	A	ENST00000308360	ENSG00000087111	PIGS	TRUE	TRUE
chr17	28561449	T	A	ENST00000308360	ENSG00000087111	PIGS	TRUE	TRUE
chr17	28561452	C	A	ENST00000308360	ENSG00000087111	PIGS	TRUE	TRUE
chr17	28561459	C	T	ENST00000308360	ENSG00000087111	PIGS	TRUE	TRUE
chr17	28561460	C	T	ENST00000308360	ENSG00000087111	PIGS	TRUE	TRUE
chr17	28561464	T	A	ENST00000308360	ENSG00000087111	PIGS	TRUE	TRUE
chr17	28561470	C	A	ENST00000308360	ENSG00000087111	PIGS	TRUE	TRUE
chr17	28561509	C	A	ENST00000308360	ENSG00000087111	PIGS	TRUE	TRUE
chr17	28561514	A	T	ENST00000308360	ENSG00000087111	PIGS	TRUE	TRUE
chr17	28561527	G	A	ENST00000308360	ENSG00000087111	PIGS	TRUE	TRUE
chr17	28561536	G	A	ENST00000308360	ENSG00000087111	PIGS	TRUE	TRUE
chr17	28561569	C	A	ENST00000308360	ENSG00000087111	PIGS	TRUE	TRUE
chr17	28561605	T	A	ENST00000308360	ENSG00000087111	PIGS	TRUE	TRUE
chr17	28561615	G	C	ENST00000308360	ENSG00000087111	PIGS	TRUE	TRUE
chr17	28561615	G	T	ENST00000308360	ENSG00000087111	PIGS	TRUE	TRUE
chr17	28561630	C	A	ENST00000308360	ENSG00000087111	PIGS	TRUE	FALSE
chr17	28561630	C	G	ENST00000308360	ENSG00000087111	PIGS	TRUE	FALSE
chr17	28561630	C	T	ENST00000308360	ENSG00000087111	PIGS	TRUE	FALSE
chr17	28561631	T	A	ENST00000308360	ENSG00000087111	PIGS	TRUE	FALSE
chr17	28561631	T	C	ENST00000308360	ENSG00000087111	PIGS	TRUE	FALSE
chr17	28561631	T	G	ENST00000308360	ENSG00000087111	PIGS	TRUE	FALSE
chr17	28563429	A	C	ENST00000308360	ENSG00000087111	PIGS	TRUE	FALSE
chr17	28563429	A	G	ENST00000308360	ENSG00000087111	PIGS	TRUE	FALSE
chr17	28563429	A	T	ENST00000308360	ENSG00000087111	PIGS	TRUE	FALSE
chr17	28563430	C	A	ENST00000308360	ENSG00000087111	PIGS	TRUE	FALSE
chr17	28563430	C	G	ENST00000308360	ENSG00000087111	PIGS	TRUE	FALSE
chr17	28563430	C	T	ENST00000308360	ENSG00000087111	PIGS	TRUE	FALSE
chr17	28563433	G	A	ENST00000308360	ENSG00000087111	PIGS	TRUE	TRUE
chr17	28563444	G	C	ENST00000308360	ENSG00000087111	PIGS	TRUE	TRUE
chr17	28563444	G	T	ENST00000308360	ENSG00000087111	PIGS	TRUE	TRUE
chr17	28563454	C	A	ENST00000308360	ENSG00000087111	PIGS	TRUE	TRUE
chr17	28563464	G	C	ENST00000308360	ENSG00000087111	PIGS	TRUE	TRUE
chr17	28563464	G	T	ENST00000308360	ENSG00000087111	PIGS	TRUE	TRUE
chr17	28563484	C	A	ENST00000308360	ENSG00000087111	PIGS	TRUE	TRUE
chr17	28563490	G	A	ENST00000308360	ENSG00000087111	PIGS	TRUE	TRUE
chr17	28563493	C	A	ENST00000308360	ENSG00000087111	PIGS	TRUE	TRUE
chr17	28563496	G	A	ENST00000308360	ENSG00000087111	PIGS	TRUE	TRUE
chr17	28563502	C	A	ENST00000308360	ENSG00000087111	PIGS	TRUE	TRUE
chr17	28563507	A	C	ENST00000308360	ENSG00000087111	PIGS	TRUE	TRUE
chr17	28563507	A	T	ENST00000308360	ENSG00000087111	PIGS	TRUE	TRUE
chr17	28563517	C	A	ENST00000308360	ENSG00000087111	PIGS	TRUE	TRUE
chr17	28563523	C	A	ENST00000308360	ENSG00000087111	PIGS	TRUE	FALSE
chr17	28563523	C	G	ENST00000308360	ENSG00000087111	PIGS	TRUE	FALSE
chr17	28563523	C	T	ENST00000308360	ENSG00000087111	PIGS	TRUE	FALSE
chr17	28563524	T	A	ENST00000308360	ENSG00000087111	PIGS	TRUE	FALSE
chr17	28563524	T	C	ENST00000308360	ENSG00000087111	PIGS	TRUE	FALSE
chr17	28563524	T	G	ENST00000308360	ENSG00000087111	PIGS	TRUE	FALSE
chr17	28563816	A	C	ENST00000308360	ENSG00000087111	PIGS	TRUE	FALSE
chr17	28563816	A	G	ENST00000308360	ENSG00000087111	PIGS	TRUE	FALSE
chr17	28563816	A	T	ENST00000308360	ENSG00000087111	PIGS	TRUE	FALSE
chr17	28563817	C	A	ENST00000308360	ENSG00000087111	PIGS	TRUE	FALSE
chr17	28563817	C	G	ENST00000308360	ENSG00000087111	PIGS	TRUE	FALSE
chr17	28563817	C	T	ENST00000308360	ENSG00000087111	PIGS	TRUE	FALSE
chr17	28563818	C	A	ENST00000308360	ENSG00000087111	PIGS	TRUE	TRUE
chr17	28563821	G	A	ENST00000308360	ENSG00000087111	PIGS	TRUE	TRUE
chr17	28563832	G	T	ENST00000308360	ENSG00000087111	PIGS	TRUE	TRUE
chr17	28563835	G	C	ENST00000308360	ENSG00000087111	PIGS	TRUE	TRUE
chr17	28563835	G	T	ENST00000308360	ENSG00000087111	PIGS	TRUE	TRUE
chr17	28563845	C	A	ENST00000308360	ENSG00000087111	PIGS	TRUE	TRUE
chr17	28563848	C	A	ENST00000308360	ENSG00000087111	PIGS	TRUE	TRUE
chr17	28563851	C	A	ENST00000308360	ENSG00000087111	PIGS	TRUE	TRUE
chr17	28563859	A	T	ENST00000308360	ENSG00000087111	PIGS	TRUE	TRUE
chr17	28563870	A	C	ENST00000308360	ENSG00000087111	PIGS	TRUE	TRUE
chr17	28563870	A	T	ENST00000308360	ENSG00000087111	PIGS	TRUE	TRUE
chr17	28563878	T	A	ENST00000308360	ENSG00000087111	PIGS	TRUE	TRUE
chr17	28563881	G	A	ENST00000308360	ENSG00000087111	PIGS	TRUE	TRUE
chr17	28563888	G	T	ENST00000308360	ENSG00000087111	PIGS	TRUE	TRUE
chr17	28563893	T	A	ENST00000308360	ENSG00000087111	PIGS	TRUE	TRUE
chr17	28563899	T	A	ENST00000308360	ENSG00000087111	PIGS	TRUE	TRUE
chr17	28563905	T	A	ENST00000308360	ENSG00000087111	PIGS	TRUE	TRUE
chr17	28563906	G	C	ENST00000308360	ENSG00000087111	PIGS	TRUE	TRUE
chr17	28563906	G	T	ENST00000308360	ENSG00000087111	PIGS	TRUE	TRUE
chr17	28563908	C	A	ENST00000308360	ENSG00000087111	PIGS	TRUE	FALSE
chr17	28563908	C	G	ENST00000308360	ENSG00000087111	PIGS	TRUE	FALSE
chr17	28563908	C	T	ENST00000308360	ENSG00000087111	PIGS	TRUE	FALSE
chr17	28563909	T	A	ENST00000308360	ENSG00000087111	PIGS	TRUE	FALSE
chr17	28563909	T	C	ENST00000308360	ENSG00000087111	PIGS	TRUE	FALSE
chr17	28563909	T	G	ENST00000308360	ENSG00000087111	PIGS	TRUE	FALSE
chr17	28570850	A	C	ENST00000308360	ENSG00000087111	PIGS	TRUE	FALSE
chr17	28570850	A	G	ENST00000308360	ENSG00000087111	PIGS	FALSE	FALSE
chr17	28570850	A	T	ENST00000308360	ENSG00000087111	PIGS	TRUE	FALSE
chr17	28570851	C	A	ENST00000308360	ENSG00000087111	PIGS	TRUE	FALSE
chr17	28570851	C	G	ENST00000308360	ENSG00000087111	PIGS	TRUE	FALSE
chr17	28570851	C	T	ENST00000308360	ENSG00000087111	PIGS	TRUE	FALSE
chr17	28570855	T	A	ENST00000308360	ENSG00000087111	PIGS	TRUE	TRUE
chr17	28570867	C	A	ENST00000308360	ENSG00000087111	PIGS	TRUE	TRUE
chr17	28570870	T	A	ENST00000308360	ENSG00000087111	PIGS	TRUE	TRUE
chr17	28570873	C	A	ENST00000308360	ENSG00000087111	PIGS	TRUE	TRUE
chr17	28570897	T	A	ENST00000308360	ENSG00000087111	PIGS	TRUE	TRUE
chr17	28570900	C	A	ENST00000308360	ENSG00000087111	PIGS	TRUE	TRUE
chr17	28570903	G	A	ENST00000308360	ENSG00000087111	PIGS	TRUE	TRUE
chr17	28570920	G	C	ENST00000308360	ENSG00000087111	PIGS	TRUE	TRUE
chr17	28570920	G	T	ENST00000308360	ENSG00000087111	PIGS	TRUE	TRUE
chr17	28570924	C	A	ENST00000308360	ENSG00000087111	PIGS	TRUE	TRUE
chr17	28570964	C	A	ENST00000308360	ENSG00000087111	PIGS	TRUE	FALSE
chr17	28570964	C	G	ENST00000308360	ENSG00000087111	PIGS	TRUE	FALSE
chr17	28570964	C	T	ENST00000308360	ENSG00000087111	PIGS	TRUE	FALSE
chr17	28570965	T	A	ENST00000308360	ENSG00000087111	PIGS	TRUE	FALSE
chr17	28570965	T	C	ENST00000308360	ENSG00000087111	PIGS	TRUE	FALSE
chr17	28570965	T	G	ENST00000308360	ENSG00000087111	PIGS	TRUE	FALSE
chr17	28571047	A	C	ENST00000308360	ENSG00000087111	PIGS	TRUE	FALSE
chr17	28571047	A	G	ENST00000308360	ENSG00000087111	PIGS	TRUE	FALSE
chr17	28571047	A	T	ENST00000308360	ENSG00000087111	PIGS	TRUE	FALSE
chr17	28571048	C	A	ENST00000308360	ENSG00000087111	PIGS	TRUE	FALSE
chr17	28571048	C	G	ENST00000308360	ENSG00000087111	PIGS	TRUE	FALSE
chr17	28571048	C	T	ENST00000308360	ENSG00000087111	PIGS	TRUE	FALSE
chr17	28571051	G	A	ENST00000308360	ENSG00000087111	PIGS	TRUE	TRUE
chr17	28571075	G	A	ENST00000308360	ENSG00000087111	PIGS	TRUE	TRUE
chr17	28571079	G	C	ENST00000308360	ENSG00000087111	PIGS	TRUE	TRUE
chr17	28571079	G	T	ENST00000308360	ENSG00000087111	PIGS	TRUE	TRUE
chr17	28571086	A	T	ENST00000308360	ENSG00000087111	PIGS	TRUE	TRUE
chr17	28571089	G	T	ENST00000308360	ENSG00000087111	PIGS	TRUE	TRUE
chr17	28571097	G	C	ENST00000308360	ENSG00000087111	PIGS	TRUE	TRUE
chr17	28571097	G	T	ENST00000308360	ENSG00000087111	PIGS	TRUE	TRUE
chr17	28571105	C	A	ENST00000308360	ENSG00000087111	PIGS	TRUE	TRUE
chr17	28571114	T	A	ENST00000308360	ENSG00000087111	PIGS	TRUE	TRUE
chr17	28571115	C	T	ENST00000308360	ENSG00000087111	PIGS	TRUE	TRUE
chr17	28571116	C	T	ENST00000308360	ENSG00000087111	PIGS	TRUE	TRUE
chr17	28571118	C	T	ENST00000308360	ENSG00000087111	PIGS	TRUE	TRUE
chr17	28571119	C	T	ENST00000308360	ENSG00000087111	PIGS	TRUE	TRUE
chr17	28571174	T	A	ENST00000308360	ENSG00000087111	PIGS	FALSE	FALSE
chr17	28571189	C	A	ENST00000308360	ENSG00000087111	PIGS	TRUE	FALSE
chr17	28571189	C	G	ENST00000308360	ENSG00000087111	PIGS	TRUE	FALSE
chr17	28571189	C	T	ENST00000308360	ENSG00000087111	PIGS	TRUE	FALSE
chr17	28571190	T	A	ENST00000308360	ENSG00000087111	PIGS	TRUE	FALSE
chr17	28571190	T	C	ENST00000308360	ENSG00000087111	PIGS	TRUE	FALSE
chr17	28571190	T	G	ENST00000308360	ENSG00000087111	PIGS	TRUE	FALSE
chr17	28571461	A	C	ENST00000308360	ENSG00000087111	PIGS	TRUE	FALSE
chr17	28571461	A	G	ENST00000308360	ENSG00000087111	PIGS	TRUE	FALSE
chr17	28571461	A	T	ENST00000308360	ENSG00000087111	PIGS	TRUE	FALSE
chr17	28571462	C	A	ENST00000308360	ENSG00000087111	PIGS	TRUE	FALSE
chr17	28571462	C	G	ENST00000308360	ENSG00000087111	PIGS	TRUE	FALSE
chr17	28571462	C	T	ENST00000308360	ENSG00000087111	PIGS	TRUE	FALSE
chr17	28571463	C	A	ENST00000308360	ENSG00000087111	PIGS	FALSE	FALSE
chr17	28573529	G	C	ENST00000226253	ENSG00000109107	ALDOC	FALSE	FALSE
chr17	28573529	G	T	ENST00000226253	ENSG00000109107	ALDOC	FALSE	FALSE
chr17	28573547	G	C	ENST00000226253	ENSG00000109107	ALDOC	FALSE	FALSE
chr17	28573547	G	T	ENST00000226253	ENSG00000109107	ALDOC	FALSE	FALSE
chr17	28573554	G	C	ENST00000226253	ENSG00000109107	ALDOC	FALSE	FALSE
chr17	28573554	G	T	ENST00000226253	ENSG00000109107	ALDOC	FALSE	FALSE
chr17	28573558	G	A	ENST00000226253	ENSG00000109107	ALDOC	FALSE	FALSE
chr17	28573570	C	A	ENST00000226253	ENSG00000109107	ALDOC	FALSE	FALSE
chr17	28573579	C	A	ENST00000226253	ENSG00000109107	ALDOC	FALSE	FALSE
chr17	28573582	C	A	ENST00000226253	ENSG00000109107	ALDOC	FALSE	FALSE
chr17	28573591	C	A	ENST00000226253	ENSG00000109107	ALDOC	FALSE	FALSE
chr17	28573592	A	C	ENST00000226253	ENSG00000109107	ALDOC	FALSE	FALSE
chr17	28573592	A	T	ENST00000226253	ENSG00000109107	ALDOC	FALSE	FALSE
chr17	28573597	T	A	ENST00000226253	ENSG00000109107	ALDOC	FALSE	FALSE
chr17	28573603	G	A	ENST00000226253	ENSG00000109107	ALDOC	FALSE	FALSE
chr17	28573622	C	A	ENST00000226253	ENSG00000109107	ALDOC	TRUE	FALSE
chr17	28573622	C	G	ENST00000226253	ENSG00000109107	ALDOC	TRUE	FALSE
chr17	28573622	C	T	ENST00000226253	ENSG00000109107	ALDOC	TRUE	FALSE
chr17	28573623	T	A	ENST00000226253	ENSG00000109107	ALDOC	TRUE	FALSE
chr17	28573623	T	C	ENST00000226253	ENSG00000109107	ALDOC	TRUE	FALSE
chr17	28573623	T	G	ENST00000226253	ENSG00000109107	ALDOC	TRUE	FALSE
chr17	28573733	A	C	ENST00000226253	ENSG00000109107	ALDOC	TRUE	FALSE
chr17	28573733	A	G	ENST00000226253	ENSG00000109107	ALDOC	TRUE	FALSE
chr17	28573733	A	T	ENST00000226253	ENSG00000109107	ALDOC	TRUE	FALSE
chr17	28573734	C	A	ENST00000226253	ENSG00000109107	ALDOC	TRUE	FALSE
chr17	28573734	C	G	ENST00000226253	ENSG00000109107	ALDOC	TRUE	FALSE
chr17	28573734	C	T	ENST00000226253	ENSG00000109107	ALDOC	TRUE	FALSE
chr17	28573737	C	A	ENST00000226253	ENSG00000109107	ALDOC	FALSE	FALSE
chr17	28573746	T	A	ENST00000226253	ENSG00000109107	ALDOC	FALSE	FALSE
chr17	28573755	C	A	ENST00000226253	ENSG00000109107	ALDOC	FALSE	FALSE
chr17	28573758	C	A	ENST00000226253	ENSG00000109107	ALDOC	FALSE	FALSE
chr17	28573785	G	A	ENST00000226253	ENSG00000109107	ALDOC	FALSE	FALSE
chr17	28573791	G	A	ENST00000226253	ENSG00000109107	ALDOC	TRUE	TRUE
chr17	28573792	C	T	ENST00000226253	ENSG00000109107	ALDOC	TRUE	TRUE
chr17	28573793	C	T	ENST00000226253	ENSG00000109107	ALDOC	TRUE	TRUE
chr17	28573815	G	A	ENST00000226253	ENSG00000109107	ALDOC	TRUE	TRUE
chr17	28573828	A	C	ENST00000226253	ENSG00000109107	ALDOC	TRUE	TRUE
chr17	28573828	A	T	ENST00000226253	ENSG00000109107	ALDOC	TRUE	TRUE
chr17	28573846	C	T	ENST00000226253	ENSG00000109107	ALDOC	TRUE	TRUE
chr17	28573847	C	T	ENST00000226253	ENSG00000109107	ALDOC	TRUE	TRUE
chr17	28573854	G	A	ENST00000226253	ENSG00000109107	ALDOC	TRUE	TRUE
chr17	28573864	G	T	ENST00000226253	ENSG00000109107	ALDOC	TRUE	TRUE
chr17	28573892	G	C	ENST00000226253	ENSG00000109107	ALDOC	TRUE	TRUE
chr17	28573892	G	T	ENST00000226253	ENSG00000109107	ALDOC	TRUE	TRUE
chr17	28573899	C	A	ENST00000226253	ENSG00000109107	ALDOC	TRUE	TRUE
chr17	28573902	C	A	ENST00000226253	ENSG00000109107	ALDOC	TRUE	TRUE
chr17	28573905	C	A	ENST00000226253	ENSG00000109107	ALDOC	TRUE	TRUE
chr17	28573911	G	A	ENST00000226253	ENSG00000109107	ALDOC	TRUE	TRUE
chr17	28573935	C	A	ENST00000226253	ENSG00000109107	ALDOC	TRUE	FALSE
chr17	28573935	C	G	ENST00000226253	ENSG00000109107	ALDOC	TRUE	FALSE
chr17	28573935	C	T	ENST00000226253	ENSG00000109107	ALDOC	TRUE	FALSE
chr17	28573936	T	A	ENST00000226253	ENSG00000109107	ALDOC	TRUE	FALSE
chr17	28573936	T	C	ENST00000226253	ENSG00000109107	ALDOC	TRUE	FALSE
chr17	28573936	T	G	ENST00000226253	ENSG00000109107	ALDOC	TRUE	FALSE
chr17	28574065	A	C	ENST00000226253	ENSG00000109107	ALDOC	TRUE	FALSE
chr17	28574065	A	G	ENST00000226253	ENSG00000109107	ALDOC	TRUE	FALSE
chr17	28574065	A	T	ENST00000226253	ENSG00000109107	ALDOC	TRUE	FALSE
chr17	28574066	C	A	ENST00000226253	ENSG00000109107	ALDOC	TRUE	FALSE
chr17	28574066	C	G	ENST00000226253	ENSG00000109107	ALDOC	TRUE	FALSE
chr17	28574066	C	T	ENST00000226253	ENSG00000109107	ALDOC	TRUE	FALSE
chr17	28574067	C	A	ENST00000226253	ENSG00000109107	ALDOC	TRUE	TRUE
chr17	28574124	C	A	ENST00000226253	ENSG00000109107	ALDOC	TRUE	TRUE
chr17	28574127	C	A	ENST00000226253	ENSG00000109107	ALDOC	TRUE	TRUE
chr17	28574134	A	C	ENST00000226253	ENSG00000109107	ALDOC	TRUE	TRUE
chr17	28574134	A	T	ENST00000226253	ENSG00000109107	ALDOC	TRUE	TRUE
chr17	28574139	T	A	ENST00000226253	ENSG00000109107	ALDOC	TRUE	TRUE
chr17	28574146	A	T	ENST00000226253	ENSG00000109107	ALDOC	TRUE	TRUE
chr17	28574178	T	A	ENST00000226253	ENSG00000109107	ALDOC	TRUE	TRUE
chr17	28574193	C	A	ENST00000226253	ENSG00000109107	ALDOC	TRUE	TRUE
chr17	28574197	G	C	ENST00000226253	ENSG00000109107	ALDOC	TRUE	TRUE
chr17	28574197	G	T	ENST00000226253	ENSG00000109107	ALDOC	TRUE	TRUE
chr17	28574223	T	A	ENST00000226253	ENSG00000109107	ALDOC	TRUE	TRUE
chr17	28574224	G	C	ENST00000226253	ENSG00000109107	ALDOC	TRUE	TRUE
chr17	28574224	G	T	ENST00000226253	ENSG00000109107	ALDOC	TRUE	TRUE
chr17	28574237	A	T	ENST00000226253	ENSG00000109107	ALDOC	TRUE	TRUE
chr17	28574242	C	A	ENST00000226253	ENSG00000109107	ALDOC	TRUE	FALSE
chr17	28574242	C	G	ENST00000226253	ENSG00000109107	ALDOC	TRUE	FALSE
chr17	28574242	C	T	ENST00000226253	ENSG00000109107	ALDOC	TRUE	FALSE
chr17	28574243	T	A	ENST00000226253	ENSG00000109107	ALDOC	TRUE	FALSE
chr17	28574243	T	C	ENST00000226253	ENSG00000109107	ALDOC	TRUE	FALSE
chr17	28574243	T	G	ENST00000226253	ENSG00000109107	ALDOC	TRUE	FALSE
chr17	28574492	A	C	ENST00000226253	ENSG00000109107	ALDOC	TRUE	FALSE
chr17	28574492	A	G	ENST00000226253	ENSG00000109107	ALDOC	TRUE	FALSE
chr17	28574492	A	T	ENST00000226253	ENSG00000109107	ALDOC	TRUE	FALSE
chr17	28574493	C	A	ENST00000226253	ENSG00000109107	ALDOC	TRUE	FALSE
chr17	28574493	C	G	ENST00000226253	ENSG00000109107	ALDOC	TRUE	FALSE
chr17	28574493	C	T	ENST00000226253	ENSG00000109107	ALDOC	TRUE	FALSE
chr17	28574496	T	A	ENST00000226253	ENSG00000109107	ALDOC	TRUE	TRUE
chr17	28574499	C	A	ENST00000226253	ENSG00000109107	ALDOC	TRUE	TRUE
chr17	28574506	A	C	ENST00000226253	ENSG00000109107	ALDOC	TRUE	TRUE
chr17	28574506	A	T	ENST00000226253	ENSG00000109107	ALDOC	TRUE	TRUE
chr17	28574511	G	A	ENST00000226253	ENSG00000109107	ALDOC	TRUE	TRUE
chr17	28574512	A	T	ENST00000226253	ENSG00000109107	ALDOC	TRUE	TRUE
chr17	28574520	T	A	ENST00000226253	ENSG00000109107	ALDOC	TRUE	TRUE
chr17	28574535	C	A	ENST00000226253	ENSG00000109107	ALDOC	TRUE	TRUE
chr17	28574543	A	T	ENST00000226253	ENSG00000109107	ALDOC	TRUE	TRUE
chr17	28574550	C	A	ENST00000226253	ENSG00000109107	ALDOC	TRUE	TRUE
chr17	28574556	C	A	ENST00000226253	ENSG00000109107	ALDOC	TRUE	TRUE
chr17	28574578	C	A	ENST00000226253	ENSG00000109107	ALDOC	TRUE	FALSE
chr17	28574578	C	G	ENST00000226253	ENSG00000109107	ALDOC	TRUE	FALSE
chr17	28574578	C	T	ENST00000226253	ENSG00000109107	ALDOC	TRUE	FALSE
chr17	28574579	T	A	ENST00000226253	ENSG00000109107	ALDOC	TRUE	FALSE
chr17	28574579	T	C	ENST00000226253	ENSG00000109107	ALDOC	TRUE	FALSE
chr17	28574579	T	G	ENST00000226253	ENSG00000109107	ALDOC	TRUE	FALSE
chr17	28574694	A	C	ENST00000226253	ENSG00000109107	ALDOC	TRUE	FALSE
chr17	28574694	A	G	ENST00000226253	ENSG00000109107	ALDOC	TRUE	FALSE
chr17	28574694	A	T	ENST00000226253	ENSG00000109107	ALDOC	TRUE	FALSE
chr17	28574695	C	A	ENST00000226253	ENSG00000109107	ALDOC	TRUE	FALSE
chr17	28574695	C	G	ENST00000226253	ENSG00000109107	ALDOC	TRUE	FALSE
chr17	28574695	C	T	ENST00000226253	ENSG00000109107	ALDOC	TRUE	FALSE
chr17	28574698	G	A	ENST00000226253	ENSG00000109107	ALDOC	TRUE	TRUE
chr17	28574701	G	A	ENST00000226253	ENSG00000109107	ALDOC	TRUE	TRUE
chr17	28574702	G	T	ENST00000226253	ENSG00000109107	ALDOC	TRUE	TRUE
chr17	28574714	A	C	ENST00000226253	ENSG00000109107	ALDOC	TRUE	TRUE
chr17	28574714	A	T	ENST00000226253	ENSG00000109107	ALDOC	TRUE	TRUE
chr17	28574740	C	A	ENST00000226253	ENSG00000109107	ALDOC	TRUE	TRUE
chr17	28574770	C	A	ENST00000226253	ENSG00000109107	ALDOC	TRUE	TRUE
chr17	28574779	T	A	ENST00000226253	ENSG00000109107	ALDOC	TRUE	TRUE
chr17	28574786	A	T	ENST00000226253	ENSG00000109107	ALDOC	TRUE	TRUE
chr17	28574792	C	T	ENST00000226253	ENSG00000109107	ALDOC	TRUE	TRUE
chr17	28574793	C	T	ENST00000226253	ENSG00000109107	ALDOC	TRUE	TRUE
chr17	28574797	T	A	ENST00000226253	ENSG00000109107	ALDOC	TRUE	TRUE
chr17	28574818	T	A	ENST00000226253	ENSG00000109107	ALDOC	TRUE	TRUE
chr17	28574821	T	A	ENST00000226253	ENSG00000109107	ALDOC	TRUE	TRUE
chr17	28574822	G	C	ENST00000226253	ENSG00000109107	ALDOC	TRUE	TRUE
chr17	28574822	G	T	ENST00000226253	ENSG00000109107	ALDOC	TRUE	TRUE
chr17	28574827	G	A	ENST00000226253	ENSG00000109107	ALDOC	TRUE	TRUE
chr17	28574831	A	T	ENST00000226253	ENSG00000109107	ALDOC	TRUE	TRUE
chr17	28574839	C	A	ENST00000226253	ENSG00000109107	ALDOC	TRUE	TRUE
chr17	28574841	G	C	ENST00000226253	ENSG00000109107	ALDOC	TRUE	TRUE
chr17	28574841	G	T	ENST00000226253	ENSG00000109107	ALDOC	TRUE	TRUE
chr17	28574857	C	A	ENST00000226253	ENSG00000109107	ALDOC	TRUE	FALSE
chr17	28574857	C	G	ENST00000226253	ENSG00000109107	ALDOC	TRUE	FALSE
chr17	28574857	C	T	ENST00000226253	ENSG00000109107	ALDOC	TRUE	FALSE
chr17	28574858	T	A	ENST00000226253	ENSG00000109107	ALDOC	TRUE	FALSE
chr17	28574858	T	C	ENST00000226253	ENSG00000109107	ALDOC	TRUE	FALSE
chr17	28574858	T	G	ENST00000226253	ENSG00000109107	ALDOC	TRUE	FALSE
chr17	28574950	A	C	ENST00000226253	ENSG00000109107	ALDOC	TRUE	FALSE
chr17	28574950	A	G	ENST00000226253	ENSG00000109107	ALDOC	TRUE	FALSE
chr17	28574950	A	T	ENST00000226253	ENSG00000109107	ALDOC	TRUE	FALSE
chr17	28574951	C	A	ENST00000226253	ENSG00000109107	ALDOC	TRUE	FALSE
chr17	28574951	C	G	ENST00000226253	ENSG00000109107	ALDOC	TRUE	FALSE
chr17	28574951	C	T	ENST00000226253	ENSG00000109107	ALDOC	TRUE	FALSE
chr17	28574955	G	A	ENST00000226253	ENSG00000109107	ALDOC	TRUE	TRUE
chr17	28574967	C	A	ENST00000226253	ENSG00000109107	ALDOC	TRUE	TRUE
chr17	28574970	C	A	ENST00000226253	ENSG00000109107	ALDOC	TRUE	TRUE
chr17	28575000	T	A	ENST00000226253	ENSG00000109107	ALDOC	TRUE	TRUE
chr17	28575007	C	A	ENST00000226253	ENSG00000109107	ALDOC	TRUE	FALSE
chr17	28575007	C	G	ENST00000226253	ENSG00000109107	ALDOC	TRUE	FALSE
chr17	28575007	C	T	ENST00000226253	ENSG00000109107	ALDOC	TRUE	FALSE
chr17	28575008	T	A	ENST00000226253	ENSG00000109107	ALDOC	TRUE	FALSE
chr17	28575008	T	C	ENST00000226253	ENSG00000109107	ALDOC	TRUE	FALSE
chr17	28575008	T	G	ENST00000226253	ENSG00000109107	ALDOC	TRUE	FALSE
chr17	28575121	A	C	ENST00000226253	ENSG00000109107	ALDOC	TRUE	FALSE
chr17	28575121	A	G	ENST00000226253	ENSG00000109107	ALDOC	TRUE	FALSE
chr17	28575121	A	T	ENST00000226253	ENSG00000109107	ALDOC	TRUE	FALSE
chr17	28575122	C	A	ENST00000226253	ENSG00000109107	ALDOC	TRUE	FALSE
chr17	28575122	C	G	ENST00000226253	ENSG00000109107	ALDOC	TRUE	FALSE
chr17	28575122	C	T	ENST00000226253	ENSG00000109107	ALDOC	TRUE	FALSE
chr17	28575125	T	A	ENST00000226253	ENSG00000109107	ALDOC	TRUE	TRUE
chr17	28575146	T	A	ENST00000226253	ENSG00000109107	ALDOC	TRUE	TRUE
chr17	28575152	G	A	ENST00000226253	ENSG00000109107	ALDOC	TRUE	TRUE
chr17	28575161	G	A	ENST00000226253	ENSG00000109107	ALDOC	TRUE	TRUE
chr17	28575188	T	A	ENST00000226253	ENSG00000109107	ALDOC	TRUE	TRUE
chr17	28575191	G	A	ENST00000226253	ENSG00000109107	ALDOC	TRUE	TRUE
chr17	28575192	G	C	ENST00000226253	ENSG00000109107	ALDOC	TRUE	TRUE
chr17	28575192	G	T	ENST00000226253	ENSG00000109107	ALDOC	TRUE	TRUE
chr17	28575203	C	A	ENST00000226253	ENSG00000109107	ALDOC	TRUE	TRUE
chr17	28575224	C	A	ENST00000226253	ENSG00000109107	ALDOC	TRUE	TRUE
chr17	28575228	G	T	ENST00000226253	ENSG00000109107	ALDOC	TRUE	TRUE
chr17	28575233	T	A	ENST00000226253	ENSG00000109107	ALDOC	TRUE	TRUE
chr17	28575236	T	A	ENST00000226253	ENSG00000109107	ALDOC	TRUE	TRUE
chr17	28575266	G	A	ENST00000226253	ENSG00000109107	ALDOC	TRUE	TRUE
chr17	28575270	G	C	ENST00000226253	ENSG00000109107	ALDOC	TRUE	TRUE
chr17	28575270	G	T	ENST00000226253	ENSG00000109107	ALDOC	TRUE	TRUE
chr17	28575287	C	A	ENST00000226253	ENSG00000109107	ALDOC	TRUE	TRUE
chr17	28575290	C	A	ENST00000226253	ENSG00000109107	ALDOC	TRUE	TRUE
chr17	28575299	C	A	ENST00000226253	ENSG00000109107	ALDOC	TRUE	TRUE
chr17	28575311	G	A	ENST00000226253	ENSG00000109107	ALDOC	TRUE	TRUE
chr17	28575323	T	A	ENST00000226253	ENSG00000109107	ALDOC	TRUE	TRUE
chr17	28575335	C	A	ENST00000226253	ENSG00000109107	ALDOC	TRUE	FALSE
chr17	28575335	C	G	ENST00000226253	ENSG00000109107	ALDOC	TRUE	FALSE
chr17	28575335	C	T	ENST00000226253	ENSG00000109107	ALDOC	TRUE	FALSE
chr17	28575336	T	A	ENST00000226253	ENSG00000109107	ALDOC	TRUE	FALSE
chr17	28575336	T	C	ENST00000226253	ENSG00000109107	ALDOC	TRUE	FALSE
chr17	28575336	T	G	ENST00000226253	ENSG00000109107	ALDOC	TRUE	FALSE
chr17	28575419	A	C	ENST00000226253	ENSG00000109107	ALDOC	TRUE	FALSE
chr17	28575419	A	G	ENST00000226253	ENSG00000109107	ALDOC	TRUE	FALSE
chr17	28575419	A	T	ENST00000226253	ENSG00000109107	ALDOC	TRUE	FALSE
chr17	28575420	C	A	ENST00000226253	ENSG00000109107	ALDOC	TRUE	FALSE
chr17	28575420	C	G	ENST00000226253	ENSG00000109107	ALDOC	TRUE	FALSE
chr17	28575420	C	T	ENST00000226253	ENSG00000109107	ALDOC	TRUE	FALSE
chr17	28575430	C	A	ENST00000226253	ENSG00000109107	ALDOC	TRUE	TRUE
chr17	28575451	T	A	ENST00000226253	ENSG00000109107	ALDOC	TRUE	TRUE
chr17	28575486	A	T	ENST00000226253	ENSG00000109107	ALDOC	FALSE	FALSE
chr17	28575490	C	A	ENST00000226253	ENSG00000109107	ALDOC	FALSE	FALSE
chr17	28575493	T	A	ENST00000226253	ENSG00000109107	ALDOC	FALSE	FALSE
chr17	28575496	T	A	ENST00000226253	ENSG00000109107	ALDOC	FALSE	FALSE
chr17	28575499	G	A	ENST00000226253	ENSG00000109107	ALDOC	FALSE	FALSE
chr17	28575502	C	A	ENST00000226253	ENSG00000109107	ALDOC	FALSE	FALSE
chr17	28575518	G	C	ENST00000226253	ENSG00000109107	ALDOC	FALSE	FALSE
chr17	28575518	G	T	ENST00000226253	ENSG00000109107	ALDOC	FALSE	FALSE
chr17	28575522	G	T	ENST00000226253	ENSG00000109107	ALDOC	FALSE	FALSE
chr17	28575545	C	A	ENST00000226253	ENSG00000109107	ALDOC	TRUE	FALSE
chr17	28575545	C	G	ENST00000226253	ENSG00000109107	ALDOC	TRUE	FALSE
chr17	28575545	C	T	ENST00000226253	ENSG00000109107	ALDOC	TRUE	FALSE
chr17	28575546	T	A	ENST00000226253	ENSG00000109107	ALDOC	TRUE	FALSE
chr17	28575546	T	C	ENST00000226253	ENSG00000109107	ALDOC	TRUE	FALSE
chr17	28575546	T	G	ENST00000226253	ENSG00000109107	ALDOC	TRUE	FALSE
chr17	28576799	A	C	ENST00000226253	ENSG00000109107	ALDOC	FALSE	FALSE
chr17	28576799	A	G	ENST00000226253	ENSG00000109107	ALDOC	FALSE	FALSE
chr17	28576799	A	T	ENST00000226253	ENSG00000109107	ALDOC	FALSE	FALSE
chr17	28576800	C	A	ENST00000226253	ENSG00000109107	ALDOC	FALSE	FALSE
chr17	28576800	C	G	ENST00000226253	ENSG00000109107	ALDOC	FALSE	FALSE
chr17	28576800	C	T	ENST00000226253	ENSG00000109107	ALDOC	FALSE	FALSE
chr17	28577713	C	A	ENST00000321765	ENSG00000076382	SPAG5	FALSE	FALSE
chr17	28577718	A	T	ENST00000321765	ENSG00000076382	SPAG5	FALSE	FALSE
chr17	28577722	C	A	ENST00000321765	ENSG00000076382	SPAG5	FALSE	FALSE
chr17	28577725	G	A	ENST00000321765	ENSG00000076382	SPAG5	FALSE	FALSE
chr17	28577731	C	A	ENST00000321765	ENSG00000076382	SPAG5	FALSE	FALSE
chr17	28577734	T	A	ENST00000321765	ENSG00000076382	SPAG5	FALSE	FALSE
chr17	28577735	G	T	ENST00000321765	ENSG00000076382	SPAG5	FALSE	FALSE
chr17	28577740	C	A	ENST00000321765	ENSG00000076382	SPAG5	FALSE	FALSE
chr17	28577752	C	A	ENST00000321765	ENSG00000076382	SPAG5	FALSE	FALSE
chr17	28577771	C	A	ENST00000321765	ENSG00000076382	SPAG5	TRUE	FALSE
chr17	28577771	C	G	ENST00000321765	ENSG00000076382	SPAG5	TRUE	FALSE
chr17	28577771	C	T	ENST00000321765	ENSG00000076382	SPAG5	TRUE	FALSE
chr17	28577772	T	A	ENST00000321765	ENSG00000076382	SPAG5	TRUE	FALSE
chr17	28577772	T	C	ENST00000321765	ENSG00000076382	SPAG5	TRUE	FALSE
chr17	28577772	T	G	ENST00000321765	ENSG00000076382	SPAG5	TRUE	FALSE
chr17	28578008	A	C	ENST00000321765	ENSG00000076382	SPAG5	TRUE	FALSE
chr17	28578008	A	G	ENST00000321765	ENSG00000076382	SPAG5	TRUE	FALSE
chr17	28578008	A	T	ENST00000321765	ENSG00000076382	SPAG5	TRUE	FALSE
chr17	28578009	C	A	ENST00000321765	ENSG00000076382	SPAG5	TRUE	FALSE
chr17	28578009	C	G	ENST00000321765	ENSG00000076382	SPAG5	TRUE	FALSE
chr17	28578009	C	T	ENST00000321765	ENSG00000076382	SPAG5	TRUE	FALSE
chr17	28578012	T	A	ENST00000321765	ENSG00000076382	SPAG5	FALSE	FALSE
chr17	28578013	A	C	ENST00000321765	ENSG00000076382	SPAG5	FALSE	FALSE
chr17	28578013	A	T	ENST00000321765	ENSG00000076382	SPAG5	FALSE	FALSE
chr17	28578024	G	A	ENST00000321765	ENSG00000076382	SPAG5	FALSE	FALSE
chr17	28578042	T	A	ENST00000321765	ENSG00000076382	SPAG5	FALSE	FALSE
chr17	28578045	C	A	ENST00000321765	ENSG00000076382	SPAG5	FALSE	FALSE
chr17	28578047	A	C	ENST00000321765	ENSG00000076382	SPAG5	FALSE	FALSE
chr17	28578047	A	T	ENST00000321765	ENSG00000076382	SPAG5	FALSE	FALSE
chr17	28578051	C	A	ENST00000321765	ENSG00000076382	SPAG5	FALSE	FALSE
chr17	28578054	T	A	ENST00000321765	ENSG00000076382	SPAG5	FALSE	FALSE
chr17	28578075	C	A	ENST00000321765	ENSG00000076382	SPAG5	TRUE	TRUE
chr17	28578078	C	A	ENST00000321765	ENSG00000076382	SPAG5	TRUE	TRUE
chr17	28578090	T	A	ENST00000321765	ENSG00000076382	SPAG5	TRUE	TRUE
chr17	28578091	C	A	ENST00000321765	ENSG00000076382	SPAG5	TRUE	FALSE
chr17	28578091	C	G	ENST00000321765	ENSG00000076382	SPAG5	TRUE	FALSE
chr17	28578091	C	T	ENST00000321765	ENSG00000076382	SPAG5	TRUE	FALSE
chr17	28578092	T	A	ENST00000321765	ENSG00000076382	SPAG5	TRUE	FALSE
chr17	28578092	T	C	ENST00000321765	ENSG00000076382	SPAG5	TRUE	FALSE
chr17	28578092	T	G	ENST00000321765	ENSG00000076382	SPAG5	TRUE	FALSE
chr17	28578216	A	C	ENST00000321765	ENSG00000076382	SPAG5	TRUE	FALSE
chr17	28578216	A	G	ENST00000321765	ENSG00000076382	SPAG5	TRUE	FALSE
chr17	28578216	A	T	ENST00000321765	ENSG00000076382	SPAG5	TRUE	FALSE
chr17	28578217	C	A	ENST00000321765	ENSG00000076382	SPAG5	TRUE	FALSE
chr17	28578217	C	G	ENST00000321765	ENSG00000076382	SPAG5	TRUE	FALSE
chr17	28578217	C	T	ENST00000321765	ENSG00000076382	SPAG5	TRUE	FALSE
chr17	28578226	G	A	ENST00000321765	ENSG00000076382	SPAG5	TRUE	TRUE
chr17	28578232	T	A	ENST00000321765	ENSG00000076382	SPAG5	TRUE	TRUE
chr17	28578244	T	A	ENST00000321765	ENSG00000076382	SPAG5	TRUE	TRUE
chr17	28578247	C	A	ENST00000321765	ENSG00000076382	SPAG5	TRUE	TRUE
chr17	28578250	T	A	ENST00000321765	ENSG00000076382	SPAG5	TRUE	TRUE
chr17	28578253	C	A	ENST00000321765	ENSG00000076382	SPAG5	TRUE	TRUE
chr17	28578259	T	A	ENST00000321765	ENSG00000076382	SPAG5	TRUE	TRUE
chr17	28578265	C	A	ENST00000321765	ENSG00000076382	SPAG5	TRUE	TRUE
chr17	28578280	T	A	ENST00000321765	ENSG00000076382	SPAG5
chr17	28578286	T	A	ENST00000321765	ENSG00000076382	SPAG5	TRUE	TRUE
chr17	28578293	C	A	ENST00000321765	ENSG00000076382	SPAG5	TRUE	FALSE
chr17	28578293	C	G	ENST00000321765	ENSG00000076382	SPAG5	TRUE	FALSE
chr17	28578293	C	T	ENST00000321765	ENSG00000076382	SPAG5	TRUE	FALSE
chr17	28578294	T	A	ENST00000321765	ENSG00000076382	SPAG5	TRUE	FALSE
chr17	28578294	T	C	ENST00000321765	ENSG00000076382	SPAG5	TRUE	FALSE
chr17	28578294	T	G	ENST00000321765	ENSG00000076382	SPAG5	TRUE	FALSE
chr17	28578371	A	C	ENST00000321765	ENSG00000076382	SPAG5	FALSE	FALSE
chr17	28578371	A	G	ENST00000321765	ENSG00000076382	SPAG5	FALSE	FALSE
chr17	28578371	A	T	ENST00000321765	ENSG00000076382	SPAG5	FALSE	FALSE
chr17	28578372	C	A	ENST00000321765	ENSG00000076382	SPAG5	FALSE	FALSE
chr17	28578372	C	G	ENST00000321765	ENSG00000076382	SPAG5	FALSE	FALSE
chr17	28578372	C	T	ENST00000321765	ENSG00000076382	SPAG5	FALSE	FALSE
chr17	28578375	C	A	ENST00000321765	ENSG00000076382	SPAG5	TRUE	TRUE
chr17	28578378	G	A	ENST00000321765	ENSG00000076382	SPAG5	TRUE	TRUE
chr17	28578385	C	T	ENST00000321765	ENSG00000076382	SPAG5	TRUE	TRUE
chr17	28578386	C	T	ENST00000321765	ENSG00000076382	SPAG5	TRUE	TRUE
chr17	28578393	T	A	ENST00000321765	ENSG00000076382	SPAG5	TRUE	TRUE
chr17	28578396	C	A	ENST00000321765	ENSG00000076382	SPAG5	TRUE	TRUE
chr17	28578399	G	A	ENST00000321765	ENSG00000076382	SPAG5	TRUE	TRUE
chr17	28578403	C	T	ENST00000321765	ENSG00000076382	SPAG5	TRUE	TRUE
chr17	28578404	C	T	ENST00000321765	ENSG00000076382	SPAG5	TRUE	TRUE
chr17	28578423	G	A	ENST00000321765	ENSG00000076382	SPAG5	TRUE	TRUE
chr17	28578424	G	T	ENST00000321765	ENSG00000076382	SPAG5	TRUE	TRUE
chr17	28578441	G	A	ENST00000321765	ENSG00000076382	SPAG5	TRUE	TRUE
chr17	28578456	C	A	ENST00000321765	ENSG00000076382	SPAG5	TRUE	TRUE
chr17	28578459	G	A	ENST00000321765	ENSG00000076382	SPAG5	TRUE	TRUE
chr17	28578468	T	A	ENST00000321765	ENSG00000076382	SPAG5	TRUE	TRUE
chr17	28578474	C	A	ENST00000321765	ENSG00000076382	SPAG5	TRUE	TRUE
chr17	28578480	C	A	ENST00000321765	ENSG00000076382	SPAG5	TRUE	TRUE
chr17	28578494	G	C	ENST00000321765	ENSG00000076382	SPAG5	TRUE	TRUE
chr17	28578494	G	T	ENST00000321765	ENSG00000076382	SPAG5	TRUE	TRUE
chr17	28578516	C	A	ENST00000321765	ENSG00000076382	SPAG5	TRUE	TRUE
chr17	28578519	C	A	ENST00000321765	ENSG00000076382	SPAG5	TRUE	TRUE
chr17	28578522	T	A	ENST00000321765	ENSG00000076382	SPAG5	TRUE	TRUE
chr17	28578529	C	A	ENST00000321765	ENSG00000076382	SPAG5	TRUE	FALSE
chr17	28578529	C	G	ENST00000321765	ENSG00000076382	SPAG5	TRUE	FALSE
chr17	28578529	C	T	ENST00000321765	ENSG00000076382	SPAG5	TRUE	FALSE
chr17	28578530	T	A	ENST00000321765	ENSG00000076382	SPAG5	TRUE	FALSE
chr17	28578530	T	C	ENST00000321765	ENSG00000076382	SPAG5	TRUE	FALSE
chr17	28578530	T	G	ENST00000321765	ENSG00000076382	SPAG5	TRUE	FALSE
chr17	28578670	A	C	ENST00000321765	ENSG00000076382	SPAG5	FALSE	FALSE
chr17	28578670	A	G	ENST00000321765	ENSG00000076382	SPAG5	FALSE	FALSE
chr17	28578670	A	T	ENST00000321765	ENSG00000076382	SPAG5	FALSE	FALSE
chr17	28578671	C	A	ENST00000321765	ENSG00000076382	SPAG5	FALSE	FALSE
chr17	28578671	C	G	ENST00000321765	ENSG00000076382	SPAG5	FALSE	FALSE
chr17	28578671	C	T	ENST00000321765	ENSG00000076382	SPAG5	FALSE	FALSE
chr17	28578680	C	A	ENST00000321765	ENSG00000076382	SPAG5	TRUE	TRUE
chr17	28578689	T	A	ENST00000321765	ENSG00000076382	SPAG5	TRUE	TRUE
chr17	28578698	G	A	ENST00000321765	ENSG00000076382	SPAG5	TRUE	TRUE
chr17	28578701	C	A	ENST00000321765	ENSG00000076382	SPAG5	TRUE	TRUE
chr17	28578710	T	A	ENST00000321765	ENSG00000076382	SPAG5	TRUE	TRUE
chr17	28578713	C	A	ENST00000321765	ENSG00000076382	SPAG5	TRUE	TRUE
chr17	28578719	G	A	ENST00000321765	ENSG00000076382	SPAG5	TRUE	TRUE
chr17	28578722	G	A	ENST00000321765	ENSG00000076382	SPAG5	TRUE	TRUE
chr17	28578725	G	A	ENST00000321765	ENSG00000076382	SPAG5	TRUE	TRUE
chr17	28578734	C	A	ENST00000321765	ENSG00000076382	SPAG5	TRUE	TRUE
chr17	28578737	G	A	ENST00000321765	ENSG00000076382	SPAG5	TRUE	TRUE
chr17	28578743	C	A	ENST00000321765	ENSG00000076382	SPAG5	TRUE	TRUE
chr17	28578746	T	A	ENST00000321765	ENSG00000076382	SPAG5	TRUE	TRUE
chr17	28578749	C	A	ENST00000321765	ENSG00000076382	SPAG5	TRUE	TRUE
chr17	28578753	C	A	ENST00000321765	ENSG00000076382	SPAG5	TRUE	FALSE
chr17	28578753	C	G	ENST00000321765	ENSG00000076382	SPAG5	TRUE	FALSE
chr17	28578753	C	T	ENST00000321765	ENSG00000076382	SPAG5	TRUE	FALSE
chr17	28578754	T	A	ENST00000321765	ENSG00000076382	SPAG5	TRUE	FALSE
chr17	28578754	T	C	ENST00000321765	ENSG00000076382	SPAG5	TRUE	FALSE
chr17	28578754	T	G	ENST00000321765	ENSG00000076382	SPAG5	TRUE	FALSE
chr17	28579139	A	C	ENST00000321765	ENSG00000076382	SPAG5	TRUE	FALSE
chr17	28579139	A	G	ENST00000321765	ENSG00000076382	SPAG5	TRUE	FALSE
chr17	28579139	A	T	ENST00000321765	ENSG00000076382	SPAG5	TRUE	FALSE
chr17	28579140	C	A	ENST00000321765	ENSG00000076382	SPAG5	TRUE	FALSE
chr17	28579140	C	G	ENST00000321765	ENSG00000076382	SPAG5	TRUE	FALSE
chr17	28579140	C	T	ENST00000321765	ENSG00000076382	SPAG5	TRUE	FALSE
chr17	28579143	T	A	ENST00000321765	ENSG00000076382	SPAG5	TRUE	TRUE
chr17	28579144	G	C	ENST00000321765	ENSG00000076382	SPAG5	TRUE	TRUE
chr17	28579144	G	T	ENST00000321765	ENSG00000076382	SPAG5	TRUE	TRUE
chr17	28579151	A	T	ENST00000321765	ENSG00000076382	SPAG5	TRUE	TRUE
chr17	28579153	G	T	ENST00000321765	ENSG00000076382	SPAG5	TRUE	TRUE
chr17	28579157	A	T	ENST00000321765	ENSG00000076382	SPAG5	TRUE	TRUE
chr17	28579164	G	A	ENST00000321765	ENSG00000076382	SPAG5	TRUE	TRUE
chr17	28579173	T	A	ENST00000321765	ENSG00000076382	SPAG5	TRUE	TRUE
chr17	28579176	C	A	ENST00000321765	ENSG00000076382	SPAG5	TRUE	TRUE
chr17	28579188	C	A	ENST00000321765	ENSG00000076382	SPAG5	TRUE	TRUE
chr17	28579191	T	A	ENST00000321765	ENSG00000076382	SPAG5	TRUE	TRUE
chr17	28579197	T	A	ENST00000321765	ENSG00000076382	SPAG5	TRUE	TRUE
chr17	28579200	G	A	ENST00000321765	ENSG00000076382	SPAG5	TRUE	TRUE
chr17	28579206	C	A	ENST00000321765	ENSG00000076382	SPAG5	TRUE	TRUE
chr17	28579209	G	A	ENST00000321765	ENSG00000076382	SPAG5	TRUE	TRUE
chr17	28579215	G	A	ENST00000321765	ENSG00000076382	SPAG5	TRUE	TRUE
chr17	28579218	C	A	ENST00000321765	ENSG00000076382	SPAG5	TRUE	TRUE
chr17	28579221	C	A	ENST00000321765	ENSG00000076382	SPAG5	TRUE	TRUE
chr17	28579224	G	A	ENST00000321765	ENSG00000076382	SPAG5	TRUE	TRUE
chr17	28579230	G	A	ENST00000321765	ENSG00000076382	SPAG5	TRUE	TRUE
chr17	28579242	G	A	ENST00000321765	ENSG00000076382	SPAG5	TRUE	TRUE
chr17	28579248	C	A	ENST00000321765	ENSG00000076382	SPAG5	TRUE	TRUE
chr17	28579249	A	T	ENST00000321765	ENSG00000076382	SPAG5	TRUE	TRUE
chr17	28579253	C	A	ENST00000321765	ENSG00000076382	SPAG5	TRUE	FALSE
chr17	28579253	C	G	ENST00000321765	ENSG00000076382	SPAG5	TRUE	FALSE
chr17	28579253	C	T	ENST00000321765	ENSG00000076382	SPAG5	TRUE	FALSE
chr17	28579254	T	A	ENST00000321765	ENSG00000076382	SPAG5	TRUE	FALSE
chr17	28579254	T	C	ENST00000321765	ENSG00000076382	SPAG5	TRUE	FALSE
chr17	28579254	T	G	ENST00000321765	ENSG00000076382	SPAG5	TRUE	FALSE
chr17	28579363	A	C	ENST00000321765	ENSG00000076382	SPAG5	TRUE	FALSE
chr17	28579363	A	G	ENST00000321765	ENSG00000076382	SPAG5	TRUE	FALSE
chr17	28579363	A	T	ENST00000321765	ENSG00000076382	SPAG5	TRUE	FALSE
chr17	28579364	C	A	ENST00000321765	ENSG00000076382	SPAG5	TRUE	FALSE
chr17	28579364	C	G	ENST00000321765	ENSG00000076382	SPAG5	TRUE	FALSE
chr17	28579364	C	T	ENST00000321765	ENSG00000076382	SPAG5	TRUE	FALSE
chr17	28579369	T	A	ENST00000321765	ENSG00000076382	SPAG5	TRUE	TRUE
chr17	28579372	G	A	ENST00000321765	ENSG00000076382	SPAG5	TRUE	TRUE
chr17	28579375	G	A	ENST00000321765	ENSG00000076382	SPAG5	TRUE	TRUE
chr17	28579393	C	A	ENST00000321765	ENSG00000076382	SPAG5	TRUE	TRUE
chr17	28579396	C	A	ENST00000321765	ENSG00000076382	SPAG5	TRUE	TRUE
chr17	28579399	T	A	ENST00000321765	ENSG00000076382	SPAG5	TRUE	TRUE
chr17	28579405	C	A	ENST00000321765	ENSG00000076382	SPAG5	TRUE	TRUE
chr17	28579408	G	A	ENST00000321765	ENSG00000076382	SPAG5	TRUE	TRUE
chr17	28579418	A	T	ENST00000321765	ENSG00000076382	SPAG5	TRUE	TRUE
chr17	28579429	G	A	ENST00000321765	ENSG00000076382	SPAG5	TRUE	TRUE
chr17	28579435	C	A	ENST00000321765	ENSG00000076382	SPAG5	TRUE	TRUE
chr17	28579456	C	A	ENST00000321765	ENSG00000076382	SPAG5	TRUE	TRUE
chr17	28579468	C	A	ENST00000321765	ENSG00000076382	SPAG5	TRUE	TRUE
chr17	28579471	C	A	ENST00000321765	ENSG00000076382	SPAG5	TRUE	TRUE
chr17	28579486	C	A	ENST00000321765	ENSG00000076382	SPAG5	TRUE	FALSE
chr17	28579486	C	G	ENST00000321765	ENSG00000076382	SPAG5	TRUE	FALSE
chr17	28579486	C	T	ENST00000321765	ENSG00000076382	SPAG5	TRUE	FALSE
chr17	28579487	T	A	ENST00000321765	ENSG00000076382	SPAG5	TRUE	FALSE
chr17	28579487	T	C	ENST00000321765	ENSG00000076382	SPAG5	TRUE	FALSE
chr17	28579487	T	G	ENST00000321765	ENSG00000076382	SPAG5	TRUE	FALSE
chr17	28579749	A	C	ENST00000321765	ENSG00000076382	SPAG5	FALSE	FALSE
chr17	28579749	A	G	ENST00000321765	ENSG00000076382	SPAG5	FALSE	FALSE
chr17	28579749	A	T	ENST00000321765	ENSG00000076382	SPAG5	FALSE	FALSE
chr17	28579750	C	A	ENST00000321765	ENSG00000076382	SPAG5	FALSE	FALSE
chr17	28579750	C	G	ENST00000321765	ENSG00000076382	SPAG5	FALSE	FALSE
chr17	28579750	C	T	ENST00000321765	ENSG00000076382	SPAG5	FALSE	FALSE
chr17	28579751	C	A	ENST00000321765	ENSG00000076382	SPAG5	TRUE	TRUE
chr17	28579760	G	A	ENST00000321765	ENSG00000076382	SPAG5	TRUE	TRUE
chr17	28579774	G	C	ENST00000321765	ENSG00000076382	SPAG5	TRUE	TRUE
chr17	28579774	G	T	ENST00000321765	ENSG00000076382	SPAG5	TRUE	TRUE
chr17	28579784	G	A	ENST00000321765	ENSG00000076382	SPAG5	TRUE	TRUE
chr17	28579799	T	A	ENST00000321765	ENSG00000076382	SPAG5	TRUE	TRUE
chr17	28579808	C	A	ENST00000321765	ENSG00000076382	SPAG5	TRUE	TRUE
chr17	28579813	A	T	ENST00000321765	ENSG00000076382	SPAG5	TRUE	TRUE
chr17	28579828	G	C	ENST00000321765	ENSG00000076382	SPAG5	TRUE	TRUE
chr17	28579828	G	T	ENST00000321765	ENSG00000076382	SPAG5	TRUE	TRUE
chr17	28579832	C	A	ENST00000321765	ENSG00000076382	SPAG5	TRUE	TRUE
chr17	28579838	C	A	ENST00000321765	ENSG00000076382	SPAG5	FALSE	FALSE
chr17	28579838	C	G	ENST00000321765	ENSG00000076382	SPAG5	TRUE	FALSE
chr17	28579838	C	T	ENST00000321765	ENSG00000076382	SPAG5	FALSE	FALSE
chr17	28579839	T	A	ENST00000321765	ENSG00000076382	SPAG5	FALSE	FALSE
chr17	28579839	T	C	ENST00000321765	ENSG00000076382	SPAG5	FALSE	FALSE
chr17	28579839	T	G	ENST00000321765	ENSG00000076382	SPAG5	FALSE	FALSE
chr17	28580007	A	C	ENST00000321765	ENSG00000076382	SPAG5	TRUE	FALSE
chr17	28580007	A	G	ENST00000321765	ENSG00000076382	SPAG5	TRUE	FALSE
chr17	28580007	A	T	ENST00000321765	ENSG00000076382	SPAG5	TRUE	FALSE
chr17	28580008	C	A	ENST00000321765	ENSG00000076382	SPAG5	TRUE	FALSE
chr17	28580008	C	G	ENST00000321765	ENSG00000076382	SPAG5	TRUE	FALSE
chr17	28580008	C	T	ENST00000321765	ENSG00000076382	SPAG5	TRUE	FALSE
chr17	28580009	C	A	ENST00000321765	ENSG00000076382	SPAG5	TRUE	TRUE
chr17	28580012	C	A	ENST00000321765	ENSG00000076382	SPAG5	TRUE	TRUE
chr17	28580029	A	T	ENST00000321765	ENSG00000076382	SPAG5	TRUE	TRUE
chr17	28580029	A	T	ENST00000531839	ENSG00000258472		FALSE	FALSE
chr17	28580039	C	A	ENST00000321765	ENSG00000076382	SPAG5	TRUE	TRUE
chr17	28580039	C	A	ENST00000531839	ENSG00000258472		FALSE	FALSE
chr17	28580072	C	A	ENST00000321765	ENSG00000076382	SPAG5	TRUE	TRUE
chr17	28580072	C	A	ENST00000531839	ENSG00000258472		FALSE	FALSE
chr17	28580075	G	A	ENST00000321765	ENSG00000076382	SPAG5	TRUE	TRUE
chr17	28580075	G	A	ENST00000531839	ENSG00000258472		FALSE	FALSE
chr17	28580085	A	T	ENST00000321765	ENSG00000076382	SPAG5	TRUE	TRUE
chr17	28580085	A	T	ENST00000531839	ENSG00000258472		FALSE	FALSE
chr17	28580111	C	A	ENST00000321765	ENSG00000076382	SPAG5	TRUE	TRUE
chr17	28580111	C	A	ENST00000531839	ENSG00000258472		FALSE	FALSE
chr17	28580114	G	A	ENST00000321765	ENSG00000076382	SPAG5	TRUE	TRUE
chr17	28580114	G	A	ENST00000531839	ENSG00000258472		FALSE	FALSE
chr17	28580117	C	A	ENST00000321765	ENSG00000076382	SPAG5	TRUE	TRUE
chr17	28580117	C	A	ENST00000531839	ENSG00000258472		FALSE	FALSE
chr17	28580121	C	A	ENST00000321765	ENSG00000076382	SPAG5	TRUE	FALSE
chr17	28580121	C	A	ENST00000531839	ENSG00000258472		TRUE	FALSE
chr17	28580121	C	G	ENST00000321765	ENSG00000076382	SPAG5	TRUE	FALSE
chr17	28580121	C	G	ENST00000531839	ENSG00000258472		TRUE	FALSE
chr17	28580121	C	T	ENST00000321765	ENSG00000076382	SPAG5	TRUE	FALSE
chr17	28580121	C	T	ENST00000531839	ENSG00000258472		TRUE	FALSE
chr17	28580122	T	A	ENST00000321765	ENSG00000076382	SPAG5	TRUE	FALSE
chr17	28580122	T	A	ENST00000531839	ENSG00000258472		TRUE	FALSE
chr17	28580122	T	C	ENST00000321765	ENSG00000076382	SPAG5	TRUE	FALSE
chr17	28580122	T	C	ENST00000531839	ENSG00000258472		TRUE	FALSE
chr17	28580122	T	G	ENST00000321765	ENSG00000076382	SPAG5	TRUE	FALSE
chr17	28580122	T	G	ENST00000531839	ENSG00000258472		TRUE	FALSE
chr17	28583509	A	C	ENST00000321765	ENSG00000076382	SPAG5	TRUE	FALSE
chr17	28583509	A	C	ENST00000531839	ENSG00000258472		TRUE	FALSE
chr17	28583509	A	G	ENST00000321765	ENSG00000076382	SPAG5	TRUE	FALSE
chr17	28583509	A	G	ENST00000531839	ENSG00000258472		TRUE	FALSE
chr17	28583509	A	T	ENST00000321765	ENSG00000076382	SPAG5	TRUE	FALSE
chr17	28583509	A	T	ENST00000531839	ENSG00000258472		TRUE	FALSE
chr17	28583510	C	A	ENST00000321765	ENSG00000076382	SPAG5	TRUE	FALSE
chr17	28583510	C	A	ENST00000531839	ENSG00000258472		TRUE	FALSE
chr17	28583510	C	G	ENST00000321765	ENSG00000076382	SPAG5	TRUE	FALSE
chr17	28583510	C	G	ENST00000531839	ENSG00000258472		TRUE	FALSE
chr17	28583510	C	T	ENST00000321765	ENSG00000076382	SPAG5	TRUE	FALSE
chr17	28583510	C	T	ENST00000531839	ENSG00000258472		TRUE	FALSE
chr17	28583513	T	A	ENST00000321765	ENSG00000076382	SPAG5	TRUE	TRUE
chr17	28583513	T	A	ENST00000531839	ENSG00000258472		FALSE	FALSE
chr17	28583516	C	A	ENST00000321765	ENSG00000076382	SPAG5	TRUE	TRUE
chr17	28583516	C	A	ENST00000531839	ENSG00000258472		FALSE	FALSE
chr17	28583519	T	A	ENST00000321765	ENSG00000076382	SPAG5	TRUE	TRUE
chr17	28583519	T	A	ENST00000531839	ENSG00000258472		FALSE	FALSE
chr17	28583525	T	A	ENST00000321765	ENSG00000076382	SPAG5	TRUE	TRUE
chr17	28583525	T	A	ENST00000531839	ENSG00000258472		FALSE	FALSE
chr17	28583531	G	A	ENST00000321765	ENSG00000076382	SPAG5	TRUE	TRUE
chr17	28583531	G	A	ENST00000531839	ENSG00000258472		FALSE	FALSE
chr17	28583552	G	A	ENST00000321765	ENSG00000076382	SPAG5	TRUE	TRUE
chr17	28583552	G	A	ENST00000531839	ENSG00000258472		FALSE	FALSE
chr17	28583558	G	A	ENST00000321765	ENSG00000076382	SPAG5	TRUE	TRUE
chr17	28583558	G	A	ENST00000531839	ENSG00000258472		FALSE	FALSE
chr17	28583561	C	A	ENST00000321765	ENSG00000076382	SPAG5	TRUE	TRUE
chr17	28583561	C	A	ENST00000531839	ENSG00000258472		FALSE	FALSE
chr17	28583579	T	A	ENST00000321765	ENSG00000076382	SPAG5	TRUE	TRUE
chr17	28583579	T	A	ENST00000531839	ENSG00000258472		TRUE	TRUE
chr17	28583582	G	A	ENST00000321765	ENSG00000076382	SPAG5	TRUE	TRUE
chr17	28583582	G	A	ENST00000531839	ENSG00000258472		TRUE	TRUE
chr17	28583586	G	C	ENST00000321765	ENSG00000076382	SPAG5	TRUE	TRUE
chr17	28583586	G	C	ENST00000531839	ENSG00000258472		TRUE	TRUE
chr17	28583586	G	T	ENST00000321765	ENSG00000076382	SPAG5	TRUE	TRUE
chr17	28583586	G	T	ENST00000531839	ENSG00000258472		TRUE	TRUE
chr17	28583591	G	A	ENST00000321765	ENSG00000076382	SPAG5	TRUE	TRUE
chr17	28583591	G	A	ENST00000531839	ENSG00000258472		TRUE	TRUE
chr17	28583600	T	A	ENST00000321765	ENSG00000076382	SPAG5	TRUE	TRUE
chr17	28583600	T	A	ENST00000531839	ENSG00000258472		TRUE	TRUE
chr17	28583603	C	A	ENST00000321765	ENSG00000076382	SPAG5	TRUE	TRUE
chr17	28583603	C	A	ENST00000531839	ENSG00000258472		TRUE	TRUE
chr17	28583612	G	A	ENST00000321765	ENSG00000076382	SPAG5	TRUE	TRUE
chr17	28583612	G	A	ENST00000531839	ENSG00000258472		TRUE	TRUE
chr17	28583615	C	A	ENST00000321765	ENSG00000076382	SPAG5	TRUE	TRUE
chr17	28583615	C	A	ENST00000531839	ENSG00000258472		TRUE	TRUE
chr17	28583618	G	A	ENST00000321765	ENSG00000076382	SPAG5	TRUE	TRUE
chr17	28583618	G	A	ENST00000531839	ENSG00000258472		TRUE	TRUE
chr17	28583645	T	A	ENST00000321765	ENSG00000076382	SPAG5	TRUE	TRUE
chr17	28583645	T	A	ENST00000531839	ENSG00000258472		TRUE	TRUE
chr17	28583650	C	A	ENST00000321765	ENSG00000076382	SPAG5	TRUE	TRUE
chr17	28583650	C	A	ENST00000531839	ENSG00000258472		TRUE	TRUE
chr17	28583650	C	G	ENST00000321765	ENSG00000076382	SPAG5	TRUE	TRUE
chr17	28583650	C	G	ENST00000531839	ENSG00000258472		TRUE	TRUE
chr17	28583650	C	T	ENST00000321765	ENSG00000076382	SPAG5	TRUE	TRUE
chr17	28583650	C	T	ENST00000531839	ENSG00000258472		TRUE	TRUE
chr17	28583651	T	A	ENST00000321765	ENSG00000076382	SPAG5	TRUE	TRUE
chr17	28583651	T	A	ENST00000531839	ENSG00000258472		TRUE	TRUE
chr17	28583651	T	C	ENST00000321765	ENSG00000076382	SPAG5	TRUE	TRUE
chr17	28583651	T	C	ENST00000531839	ENSG00000258472		TRUE	TRUE
chr17	28583651	T	G	ENST00000321765	ENSG00000076382	SPAG5	TRUE	TRUE
chr17	28583651	T	G	ENST00000531839	ENSG00000258472		TRUE	TRUE
chr17	28583851	A	C	ENST00000321765	ENSG00000076382	SPAG5	TRUE	FALSE
chr17	28583851	A	C	ENST00000531839	ENSG00000258472		TRUE	FALSE
chr17	28583851	A	G	ENST00000321765	ENSG00000076382	SPAG5	TRUE	FALSE
chr17	28583851	A	G	ENST00000531839	ENSG00000258472		TRUE	FALSE
chr17	28583851	A	T	ENST00000321765	ENSG00000076382	SPAG5	TRUE	FALSE
chr17	28583851	A	T	ENST00000531839	ENSG00000258472		TRUE	FALSE
chr17	28583852	C	A	ENST00000321765	ENSG00000076382	SPAG5	TRUE	FALSE
chr17	28583852	C	A	ENST00000531839	ENSG00000258472		TRUE	FALSE
chr17	28583852	C	G	ENST00000321765	ENSG00000076382	SPAG5	TRUE	FALSE
chr17	28583852	C	G	ENST00000531839	ENSG00000258472		TRUE	FALSE
chr17	28583852	C	T	ENST00000321765	ENSG00000076382	SPAG5	TRUE	FALSE
chr17	28583852	C	T	ENST00000531839	ENSG00000258472		TRUE	FALSE
chr17	28583863	C	A	ENST00000321765	ENSG00000076382	SPAG5	TRUE	TRUE
chr17	28583863	C	A	ENST00000531839	ENSG00000258472		TRUE	TRUE
chr17	28583875	T	A	ENST00000321765	ENSG00000076382	SPAG5	TRUE	TRUE
chr17	28583875	T	A	ENST00000531839	ENSG00000258472		TRUE	TRUE
chr17	28583884	C	A	ENST00000321765	ENSG00000076382	SPAG5	TRUE	TRUE
chr17	28583884	C	A	ENST00000531839	ENSG00000258472		TRUE	TRUE
chr17	28583885	A	T	ENST00000321765	ENSG00000076382	SPAG5	TRUE	TRUE
chr17	28583885	A	T	ENST00000531839	ENSG00000258472		TRUE	TRUE
chr17	28583890	G	A	ENST00000321765	ENSG00000076382	SPAG5	TRUE	TRUE
chr17	28583890	G	A	ENST00000531839	ENSG00000258472		TRUE	TRUE
chr17	28583892	A	T	ENST00000321765	ENSG00000076382	SPAG5	TRUE	TRUE
chr17	28583892	A	T	ENST00000531839	ENSG00000258472		TRUE	TRUE
chr17	28583902	C	A	ENST00000321765	ENSG00000076382	SPAG5	TRUE	TRUE
chr17	28583902	C	A	ENST00000531839	ENSG00000258472		TRUE	TRUE
chr17	28583914	C	A	ENST00000321765	ENSG00000076382	SPAG5	TRUE	TRUE
chr17	28583914	C	A	ENST00000531839	ENSG00000258472		TRUE	TRUE
chr17	28583926	T	A	ENST00000321765	ENSG00000076382	SPAG5	TRUE	TRUE
chr17	28583926	T	A	ENST00000531839	ENSG00000258472		TRUE	TRUE
chr17	28583928	A	T	ENST00000321765	ENSG00000076382	SPAG5	TRUE	TRUE
chr17	28583928	A	T	ENST00000531839	ENSG00000258472		TRUE	TRUE
chr17	28583932	G	A	ENST00000321765	ENSG00000076382	SPAG5	TRUE	TRUE
chr17	28583932	G	A	ENST00000531839	ENSG00000258472		TRUE	TRUE
chr17	28583933	A	T	ENST00000321765	ENSG00000076382	SPAG5	TRUE	TRUE
chr17	28583933	A	T	ENST00000531839	ENSG00000258472		TRUE	TRUE
chr17	28583938	C	A	ENST00000321765	ENSG00000076382	SPAG5	TRUE	TRUE
chr17	28583938	C	A	ENST00000531839	ENSG00000258472		TRUE	TRUE
chr17	28583944	G	A	ENST00000321765	ENSG00000076382	SPAG5	TRUE	TRUE
chr17	28583944	G	A	ENST00000531839	ENSG00000258472		TRUE	TRUE
chr17	28583953	C	A	ENST00000321765	ENSG00000076382	SPAG5	TRUE	TRUE
chr17	28583953	C	A	ENST00000531839	ENSG00000258472		TRUE	TRUE
chr17	28583968	G	A	ENST00000321765	ENSG00000076382	SPAG5	TRUE	TRUE
chr17	28583968	G	A	ENST00000531839	ENSG00000258472		TRUE	TRUE
chr17	28583974	C	A	ENST00000321765	ENSG00000076382	SPAG5	TRUE	TRUE
chr17	28583974	C	A	ENST00000531839	ENSG00000258472		TRUE	TRUE
chr17	28583977	G	A	ENST00000321765	ENSG00000076382	SPAG5	TRUE	TRUE
chr17	28583977	G	A	ENST00000531839	ENSG00000258472		TRUE	TRUE
chr17	28583987	C	A	ENST00000321765	ENSG00000076382	SPAG5	TRUE	FALSE
chr17	28583987	C	A	ENST00000531839	ENSG00000258472		TRUE	FALSE
chr17	28583987	C	G	ENST00000321765	ENSG00000076382	SPAG5	TRUE	FALSE
chr17	28583987	C	G	ENST00000531839	ENSG00000258472		TRUE	FALSE
chr17	28583987	C	T	ENST00000321765	ENSG00000076382	SPAG5	TRUE	FALSE
chr17	28583987	C	T	ENST00000531839	ENSG00000258472		TRUE	FALSE
chr17	28583988	T	A	ENST00000321765	ENSG00000076382	SPAG5	TRUE	FALSE
chr17	28583988	T	A	ENST00000531839	ENSG00000258472		TRUE	FALSE
chr17	28583988	T	C	ENST00000321765	ENSG00000076382	SPAG5	TRUE	FALSE
chr17	28583988	T	C	ENST00000531839	ENSG00000258472		TRUE	FALSE
chr17	28583988	T	G	ENST00000321765	ENSG00000076382	SPAG5	TRUE	FALSE
chr17	28583988	T	G	ENST00000531839	ENSG00000258472		TRUE	FALSE
chr17	28584148	A	C	ENST00000321765	ENSG00000076382	SPAG5	TRUE	FALSE
chr17	28584148	A	C	ENST00000531839	ENSG00000258472		TRUE	FALSE
chr17	28584148	A	G	ENST00000321765	ENSG00000076382	SPAG5	TRUE	FALSE
chr17	28584148	A	G	ENST00000531839	ENSG00000258472		TRUE	FALSE
chr17	28584148	A	T	ENST00000321765	ENSG00000076382	SPAG5	TRUE	FALSE
chr17	28584148	A	T	ENST00000531839	ENSG00000258472		TRUE	FALSE
chr17	28584149	C	A	ENST00000321765	ENSG00000076382	SPAG5	TRUE	FALSE
chr17	28584149	C	A	ENST00000531839	ENSG00000258472		TRUE	FALSE
chr17	28584149	C	G	ENST00000321765	ENSG00000076382	SPAG5	TRUE	FALSE
chr17	28584149	C	G	ENST00000531839	ENSG00000258472		TRUE	FALSE
chr17	28584149	C	T	ENST00000321765	ENSG00000076382	SPAG5	TRUE	FALSE
chr17	28584149	C	T	ENST00000531839	ENSG00000258472		TRUE	FALSE
chr17	28584152	C	A	ENST00000321765	ENSG00000076382	SPAG5	TRUE	TRUE
chr17	28584152	C	A	ENST00000531839	ENSG00000258472		TRUE	TRUE
chr17	28584154	A	T	ENST00000321765	ENSG00000076382	SPAG5	TRUE	TRUE
chr17	28584154	A	T	ENST00000531839	ENSG00000258472		TRUE	TRUE
chr17	28584161	C	A	ENST00000321765	ENSG00000076382	SPAG5	TRUE	TRUE
chr17	28584161	C	A	ENST00000531839	ENSG00000258472		TRUE	TRUE
chr17	28584164	T	A	ENST00000321765	ENSG00000076382	SPAG5	TRUE	TRUE
chr17	28584164	T	A	ENST00000531839	ENSG00000258472		TRUE	TRUE
chr17	28584179	C	A	ENST00000321765	ENSG00000076382	SPAG5	TRUE	TRUE
chr17	28584179	C	A	ENST00000531839	ENSG00000258472		TRUE	TRUE
chr17	28584182	T	A	ENST00000321765	ENSG00000076382	SPAG5	TRUE	TRUE
chr17	28584182	T	A	ENST00000531839	ENSG00000258472		TRUE	TRUE
chr17	28584197	G	A	ENST00000321765	ENSG00000076382	SPAG5	TRUE	TRUE
chr17	28584197	G	A	ENST00000531839	ENSG00000258472		TRUE	TRUE
chr17	28584200	G	A	ENST00000321765	ENSG00000076382	SPAG5	TRUE	TRUE
chr17	28584200	G	A	ENST00000531839	ENSG00000258472		TRUE	TRUE
chr17	28584203	G	A	ENST00000321765	ENSG00000076382	SPAG5	TRUE	TRUE
chr17	28584203	G	A	ENST00000531839	ENSG00000258472		TRUE	TRUE
chr17	28584206	G	A	ENST00000321765	ENSG00000076382	SPAG5	TRUE	TRUE
chr17	28584206	G	A	ENST00000531839	ENSG00000258472		TRUE	TRUE
chr17	28584212	C	A	ENST00000321765	ENSG00000076382	SPAG5	TRUE	TRUE
chr17	28584212	C	A	ENST00000531839	ENSG00000258472		TRUE	TRUE
chr17	28584218	G	A	ENST00000321765	ENSG00000076382	SPAG5	TRUE	TRUE
chr17	28584218	G	A	ENST00000531839	ENSG00000258472		TRUE	TRUE
chr17	28584227	T	A	ENST00000321765	ENSG00000076382	SPAG5	TRUE	TRUE
chr17	28584227	T	A	ENST00000531839	ENSG00000258472		TRUE	TRUE
chr17	28584239	C	A	ENST00000321765	ENSG00000076382	SPAG5	TRUE	TRUE
chr17	28584239	C	A	ENST00000531839	ENSG00000258472		TRUE	TRUE
chr17	28584242	C	A	ENST00000321765	ENSG00000076382	SPAG5	TRUE	TRUE
chr17	28584242	C	A	ENST00000531839	ENSG00000258472		TRUE	TRUE
chr17	28584245	T	A	ENST00000321765	ENSG00000076382	SPAG5	TRUE	TRUE
chr17	28584245	T	A	ENST00000531839	ENSG00000258472		TRUE	TRUE
chr17	28584248	G	A	ENST00000321765	ENSG00000076382	SPAG5	TRUE	TRUE
chr17	28584248	G	A	ENST00000531839	ENSG00000258472		TRUE	TRUE
chr17	28584249	C	T	ENST00000321765	ENSG00000076382	SPAG5	TRUE	TRUE
chr17	28584249	C	T	ENST00000531839	ENSG00000258472		TRUE	TRUE
chr17	28584250	C	T	ENST00000321765	ENSG00000076382	SPAG5	TRUE	TRUE
chr17	28584250	C	T	ENST00000531839	ENSG00000258472		TRUE	TRUE
chr17	28584253	C	A	ENST00000321765	ENSG00000076382	SPAG5	TRUE	FALSE
chr17	28584253	C	A	ENST00000531839	ENSG00000258472		TRUE	FALSE
chr17	28584253	C	G	ENST00000321765	ENSG00000076382	SPAG5	TRUE	FALSE
chr17	28584253	C	G	ENST00000531839	ENSG00000258472		TRUE	FALSE
chr17	28584253	C	T	ENST00000321765	ENSG00000076382	SPAG5	TRUE	FALSE
chr17	28584253	C	T	ENST00000531839	ENSG00000258472		TRUE	FALSE
chr17	28584254	T	A	ENST00000321765	ENSG00000076382	SPAG5	TRUE	FALSE
chr17	28584254	T	A	ENST00000531839	ENSG00000258472		TRUE	FALSE
chr17	28584254	T	C	ENST00000321765	ENSG00000076382	SPAG5	TRUE	FALSE
chr17	28584254	T	C	ENST00000531839	ENSG00000258472		TRUE	FALSE
chr17	28584254	T	G	ENST00000321765	ENSG00000076382	SPAG5	TRUE	FALSE
chr17	28584254	T	G	ENST00000531839	ENSG00000258472		TRUE	FALSE
chr17	28584331	A	C	ENST00000321765	ENSG00000076382	SPAG5	TRUE	FALSE
chr17	28584331	A	G	ENST00000321765	ENSG00000076382	SPAG5	TRUE	FALSE
chr17	28584331	A	T	ENST00000321765	ENSG00000076382	SPAG5	TRUE	FALSE
chr17	28584332	C	A	ENST00000321765	ENSG00000076382	SPAG5	TRUE	FALSE
chr17	28584332	C	G	ENST00000321765	ENSG00000076382	SPAG5	TRUE	FALSE
chr17	28584332	C	T	ENST00000321765	ENSG00000076382	SPAG5	TRUE	FALSE
chr17	28584334	G	A	ENST00000321765	ENSG00000076382	SPAG5	TRUE	TRUE
chr17	28584343	G	A	ENST00000321765	ENSG00000076382	SPAG5	TRUE	TRUE
chr17	28584346	C	A	ENST00000321765	ENSG00000076382	SPAG5	TRUE	TRUE
chr17	28584349	C	A	ENST00000321765	ENSG00000076382	SPAG5	TRUE	TRUE
chr17	28584358	G	A	ENST00000321765	ENSG00000076382	SPAG5	TRUE	TRUE
chr17	28584367	G	A	ENST00000321765	ENSG00000076382	SPAG5	TRUE	TRUE
chr17	28584368	G	T	ENST00000321765	ENSG00000076382	SPAG5	TRUE	TRUE
chr17	28584375	A	C	ENST00000321765	ENSG00000076382	SPAG5	TRUE	TRUE
chr17	28584375	A	T	ENST00000321765	ENSG00000076382	SPAG5	TRUE	TRUE
chr17	28584379	C	A	ENST00000321765	ENSG00000076382	SPAG5	TRUE	TRUE
chr17	28584385	T	A	ENST00000321765	ENSG00000076382	SPAG5	TRUE	TRUE
chr17	28584400	G	A	ENST00000321765	ENSG00000076382	SPAG5	TRUE	TRUE
chr17	28584404	A	T	ENST00000321765	ENSG00000076382	SPAG5	TRUE	TRUE
chr17	28584418	G	A	ENST00000321765	ENSG00000076382	SPAG5	TRUE	TRUE
chr17	28584424	G	A	ENST00000321765	ENSG00000076382	SPAG5	TRUE	TRUE
chr17	28584430	C	A	ENST00000321765	ENSG00000076382	SPAG5	TRUE	TRUE
chr17	28584433	T	A	ENST00000321765	ENSG00000076382	SPAG5	TRUE	TRUE
chr17	28584439	G	A	ENST00000321765	ENSG00000076382	SPAG5	TRUE	TRUE
chr17	28584463	G	A	ENST00000321765	ENSG00000076382	SPAG5	TRUE	TRUE
chr17	28584465	A	T	ENST00000321765	ENSG00000076382	SPAG5	TRUE	TRUE
chr17	28584469	G	A	ENST00000321765	ENSG00000076382	SPAG5	TRUE	TRUE
chr17	28584481	C	A	ENST00000321765	ENSG00000076382	SPAG5	TRUE	FALSE
chr17	28584481	C	G	ENST00000321765	ENSG00000076382	SPAG5	TRUE	FALSE
chr17	28584481	C	T	ENST00000321765	ENSG00000076382	SPAG5	TRUE	FALSE
chr17	28584482	T	A	ENST00000321765	ENSG00000076382	SPAG5	TRUE	FALSE
chr17	28584482	T	C	ENST00000321765	ENSG00000076382	SPAG5	TRUE	FALSE
chr17	28584482	T	G	ENST00000321765	ENSG00000076382	SPAG5	TRUE	FALSE
chr17	28584650	A	C	ENST00000321765	ENSG00000076382	SPAG5	FALSE	FALSE
chr17	28584650	A	G	ENST00000321765	ENSG00000076382	SPAG5	FALSE	FALSE
chr17	28584650	A	T	ENST00000321765	ENSG00000076382	SPAG5	FALSE	FALSE
chr17	28584651	C	A	ENST00000321765	ENSG00000076382	SPAG5	FALSE	FALSE
chr17	28584651	C	G	ENST00000321765	ENSG00000076382	SPAG5	FALSE	FALSE
chr17	28584651	C	T	ENST00000321765	ENSG00000076382	SPAG5	FALSE	FALSE
chr17	28584673	C	A	ENST00000321765	ENSG00000076382	SPAG5	TRUE	TRUE
chr17	28584675	A	T	ENST00000321765	ENSG00000076382	SPAG5	TRUE	TRUE
chr17	28584679	C	A	ENST00000321765	ENSG00000076382	SPAG5	TRUE	TRUE
chr17	28584685	G	A	ENST00000321765	ENSG00000076382	SPAG5	TRUE	TRUE
chr17	28584688	C	A	ENST00000321765	ENSG00000076382	SPAG5	TRUE	TRUE
chr17	28584694	G	A	ENST00000321765	ENSG00000076382	SPAG5	TRUE	TRUE
chr17	28584700	T	A	ENST00000321765	ENSG00000076382	SPAG5	TRUE	TRUE
chr17	28584701	G	T	ENST00000321765	ENSG00000076382	SPAG5	TRUE	TRUE
chr17	28584706	C	A	ENST00000321765	ENSG00000076382	SPAG5	TRUE	TRUE
chr17	28584709	C	A	ENST00000321765	ENSG00000076382	SPAG5	TRUE	TRUE
chr17	28584711	A	C	ENST00000321765	ENSG00000076382	SPAG5	TRUE	TRUE
chr17	28584711	A	T	ENST00000321765	ENSG00000076382	SPAG5	TRUE	TRUE
chr17	28584715	G	A	ENST00000321765	ENSG00000076382	SPAG5	TRUE	TRUE
chr17	28584727	G	A	ENST00000321765	ENSG00000076382	SPAG5	TRUE	TRUE
chr17	28584730	C	A	ENST00000321765	ENSG00000076382	SPAG5	TRUE	TRUE
chr17	28584746	C	A	ENST00000321765	ENSG00000076382	SPAG5	TRUE	FALSE
chr17	28584746	C	G	ENST00000321765	ENSG00000076382	SPAG5	FALSE	FALSE
chr17	28584746	C	T	ENST00000321765	ENSG00000076382	SPAG5	FALSE	FALSE
chr17	28584747	T	A	ENST00000321765	ENSG00000076382	SPAG5	FALSE	FALSE
chr17	28584747	T	C	ENST00000321765	ENSG00000076382	SPAG5	FALSE	FALSE
chr17	28584747	T	G	ENST00000321765	ENSG00000076382	SPAG5	FALSE	FALSE
chr17	28585100	A	C	ENST00000321765	ENSG00000076382	SPAG5	TRUE	FALSE
chr17	28585100	A	G	ENST00000321765	ENSG00000076382	SPAG5	TRUE	FALSE
chr17	28585100	A	T	ENST00000321765	ENSG00000076382	SPAG5	TRUE	FALSE
chr17	28585101	C	A	ENST00000321765	ENSG00000076382	SPAG5	TRUE	FALSE
chr17	28585101	C	G	ENST00000321765	ENSG00000076382	SPAG5	TRUE	FALSE
chr17	28585101	C	T	ENST00000321765	ENSG00000076382	SPAG5	TRUE	FALSE
chr17	28585104	C	A	ENST00000321765	ENSG00000076382	SPAG5	TRUE	TRUE
chr17	28585107	G	A	ENST00000321765	ENSG00000076382	SPAG5	TRUE	TRUE
chr17	28585110	T	A	ENST00000321765	ENSG00000076382	SPAG5	TRUE	TRUE
chr17	28585113	C	A	ENST00000321765	ENSG00000076382	SPAG5	TRUE	TRUE
chr17	28585116	C	A	ENST00000321765	ENSG00000076382	SPAG5	TRUE	TRUE
chr17	28585134	C	A	ENST00000321765	ENSG00000076382	SPAG5	TRUE	TRUE
chr17	28585137	G	A	ENST00000321765	ENSG00000076382	SPAG5	TRUE	TRUE
chr17	28585146	G	A	ENST00000321765	ENSG00000076382	SPAG5	TRUE	TRUE
chr17	28585149	G	A	ENST00000321765	ENSG00000076382	SPAG5	TRUE	TRUE
chr17	28585155	T	A	ENST00000321765	ENSG00000076382	SPAG5	TRUE	TRUE
chr17	28585167	T	A	ENST00000321765	ENSG00000076382	SPAG5	TRUE	TRUE
chr17	28585170	C	A	ENST00000321765	ENSG00000076382	SPAG5	TRUE	TRUE
chr17	28585179	G	A	ENST00000321765	ENSG00000076382	SPAG5	TRUE	TRUE
chr17	28585182	G	A	ENST00000321765	ENSG00000076382	SPAG5	TRUE	TRUE
chr17	28585196	A	T	ENST00000321765	ENSG00000076382	SPAG5	TRUE	TRUE
chr17	28585204	C	T	ENST00000321765	ENSG00000076382	SPAG5	TRUE	TRUE
chr17	28585205	C	T	ENST00000321765	ENSG00000076382	SPAG5	TRUE	TRUE
chr17	28585213	A	C	ENST00000321765	ENSG00000076382	SPAG5	TRUE	TRUE
chr17	28585213	A	T	ENST00000321765	ENSG00000076382	SPAG5	TRUE	TRUE
chr17	28585216	C	A	ENST00000321765	ENSG00000076382	SPAG5	TRUE	FALSE
chr17	28585216	C	G	ENST00000321765	ENSG00000076382	SPAG5	TRUE	FALSE
chr17	28585216	C	T	ENST00000321765	ENSG00000076382	SPAG5	TRUE	FALSE
chr17	28585217	T	A	ENST00000321765	ENSG00000076382	SPAG5	TRUE	FALSE
chr17	28585217	T	C	ENST00000321765	ENSG00000076382	SPAG5	TRUE	FALSE
chr17	28585217	T	G	ENST00000321765	ENSG00000076382	SPAG5	TRUE	FALSE
chr17	28585317	A	C	ENST00000321765	ENSG00000076382	SPAG5	TRUE	FALSE
chr17	28585317	A	G	ENST00000321765	ENSG00000076382	SPAG5	TRUE	FALSE
chr17	28585317	A	T	ENST00000321765	ENSG00000076382	SPAG5	TRUE	FALSE
chr17	28585318	C	A	ENST00000321765	ENSG00000076382	SPAG5	TRUE	FALSE
chr17	28585318	C	G	ENST00000321765	ENSG00000076382	SPAG5	TRUE	FALSE
chr17	28585318	C	T	ENST00000321765	ENSG00000076382	SPAG5	TRUE	FALSE
chr17	28585327	G	A	ENST00000321765	ENSG00000076382	SPAG5	TRUE	TRUE
chr17	28585337	C	T	ENST00000321765	ENSG00000076382	SPAG5	TRUE	TRUE
chr17	28585338	C	T	ENST00000321765	ENSG00000076382	SPAG5	TRUE	TRUE
chr17	28585345	G	A	ENST00000321765	ENSG00000076382	SPAG5	TRUE	TRUE
chr17	28585348	G	A	ENST00000321765	ENSG00000076382	SPAG5	TRUE	TRUE
chr17	28585350	A	T	ENST00000321765	ENSG00000076382	SPAG5	TRUE	TRUE
chr17	28585375	G	A	ENST00000321765	ENSG00000076382	SPAG5	TRUE	TRUE
chr17	28585378	G	A	ENST00000321765	ENSG00000076382	SPAG5	TRUE	TRUE
chr17	28585387	C	A	ENST00000321765	ENSG00000076382	SPAG5	TRUE	TRUE
chr17	28585390	C	A	ENST00000321765	ENSG00000076382	SPAG5	TRUE	TRUE
chr17	28585393	G	A	ENST00000321765	ENSG00000076382	SPAG5	TRUE	TRUE
chr17	28585396	T	A	ENST00000321765	ENSG00000076382	SPAG5	TRUE	TRUE
chr17	28585412	C	A	ENST00000321765	ENSG00000076382	SPAG5	TRUE	FALSE
chr17	28585412	C	G	ENST00000321765	ENSG00000076382	SPAG5	TRUE	FALSE
chr17	28585412	C	T	ENST00000321765	ENSG00000076382	SPAG5	TRUE	FALSE
chr17	28585413	T	A	ENST00000321765	ENSG00000076382	SPAG5	TRUE	FALSE
chr17	28585413	T	C	ENST00000321765	ENSG00000076382	SPAG5	TRUE	FALSE
chr17	28585413	T	G	ENST00000321765	ENSG00000076382	SPAG5	TRUE	FALSE
chr17	28585532	A	C	ENST00000321765	ENSG00000076382	SPAG5	TRUE	FALSE
chr17	28585532	A	G	ENST00000321765	ENSG00000076382	SPAG5	TRUE	FALSE
chr17	28585532	A	T	ENST00000321765	ENSG00000076382	SPAG5	TRUE	FALSE
chr17	28585533	C	A	ENST00000321765	ENSG00000076382	SPAG5	TRUE	FALSE
chr17	28585533	C	G	ENST00000321765	ENSG00000076382	SPAG5	TRUE	FALSE
chr17	28585533	C	T	ENST00000321765	ENSG00000076382	SPAG5	TRUE	FALSE
chr17	28585539	G	A	ENST00000321765	ENSG00000076382	SPAG5	TRUE	TRUE
chr17	28585545	G	A	ENST00000321765	ENSG00000076382	SPAG5	TRUE	TRUE
chr17	28585554	T	A	ENST00000321765	ENSG00000076382	SPAG5	TRUE	TRUE
chr17	28585566	T	A	ENST00000321765	ENSG00000076382	SPAG5	TRUE	TRUE
chr17	28585572	C	A	ENST00000321765	ENSG00000076382	SPAG5	TRUE	TRUE
chr17	28585593	G	A	ENST00000321765	ENSG00000076382	SPAG5	TRUE	TRUE
chr17	28585596	C	A	ENST00000321765	ENSG00000076382	SPAG5	TRUE	TRUE
chr17	28585602	G	A	ENST00000321765	ENSG00000076382	SPAG5	TRUE	TRUE
chr17	28585614	G	A	ENST00000321765	ENSG00000076382	SPAG5	TRUE	TRUE
chr17	28585627	A	T	ENST00000321765	ENSG00000076382	SPAG5	TRUE	TRUE
chr17	28585638	C	A	ENST00000321765	ENSG00000076382	SPAG5	TRUE	TRUE
chr17	28585640	A	T	ENST00000321765	ENSG00000076382	SPAG5	TRUE	TRUE
chr17	28585650	C	A	ENST00000321765	ENSG00000076382	SPAG5	TRUE	TRUE
chr17	28585654	C	A	ENST00000321765	ENSG00000076382	SPAG5	TRUE	FALSE
chr17	28585654	C	G	ENST00000321765	ENSG00000076382	SPAG5	TRUE	FALSE
chr17	28585654	C	T	ENST00000321765	ENSG00000076382	SPAG5	TRUE	FALSE
chr17	28585655	T	A	ENST00000321765	ENSG00000076382	SPAG5	TRUE	FALSE
chr17	28585655	T	C	ENST00000321765	ENSG00000076382	SPAG5	TRUE	FALSE
chr17	28585655	T	G	ENST00000321765	ENSG00000076382	SPAG5	TRUE	FALSE
chr17	28585862	A	C	ENST00000321765	ENSG00000076382	SPAG5	FALSE	FALSE
chr17	28585862	A	G	ENST00000321765	ENSG00000076382	SPAG5	FALSE	FALSE
chr17	28585862	A	T	ENST00000321765	ENSG00000076382	SPAG5	FALSE	FALSE
chr17	28585863	C	A	ENST00000321765	ENSG00000076382	SPAG5	FALSE	FALSE
chr17	28585863	C	G	ENST00000321765	ENSG00000076382	SPAG5	FALSE	FALSE
chr17	28585863	C	T	ENST00000321765	ENSG00000076382	SPAG5	FALSE	FALSE
chr17	28585872	T	A	ENST00000321765	ENSG00000076382	SPAG5	TRUE	TRUE
chr17	28585878	T	A	ENST00000321765	ENSG00000076382	SPAG5	TRUE	TRUE
chr17	28585890	C	A	ENST00000321765	ENSG00000076382	SPAG5	TRUE	TRUE
chr17	28585893	C	A	ENST00000321765	ENSG00000076382	SPAG5	TRUE	TRUE
chr17	28585896	T	A	ENST00000321765	ENSG00000076382	SPAG5	TRUE	TRUE
chr17	28585908	C	A	ENST00000321765	ENSG00000076382	SPAG5	TRUE	TRUE
chr17	28585911	C	A	ENST00000321765	ENSG00000076382	SPAG5	TRUE	TRUE
chr17	28585917	C	A	ENST00000321765	ENSG00000076382	SPAG5	TRUE	TRUE
chr17	28585923	T	A	ENST00000321765	ENSG00000076382	SPAG5	TRUE	TRUE
chr17	28585932	G	A	ENST00000321765	ENSG00000076382	SPAG5	TRUE	TRUE
chr17	28585938	T	A	ENST00000321765	ENSG00000076382	SPAG5	TRUE	TRUE
chr17	28585946	A	T	ENST00000321765	ENSG00000076382	SPAG5	TRUE	TRUE
chr17	28585950	T	A	ENST00000321765	ENSG00000076382	SPAG5	TRUE	TRUE
chr17	28585953	T	A	ENST00000321765	ENSG00000076382	SPAG5	TRUE	TRUE
chr17	28585958	A	T	ENST00000321765	ENSG00000076382	SPAG5	TRUE	TRUE
chr17	28585966	A	T	ENST00000321765	ENSG00000076382	SPAG5	TRUE	TRUE
chr17	28585969	G	T	ENST00000321765	ENSG00000076382	SPAG5	TRUE	TRUE
chr17	28585972	A	T	ENST00000321765	ENSG00000076382	SPAG5	TRUE	TRUE
chr17	28585979	A	T	ENST00000321765	ENSG00000076382	SPAG5	TRUE	TRUE
chr17	28585986	C	A	ENST00000321765	ENSG00000076382	SPAG5	TRUE	TRUE
chr17	28585999	C	A	ENST00000321765	ENSG00000076382	SPAG5	TRUE	FALSE
chr17	28585999	C	G	ENST00000321765	ENSG00000076382	SPAG5	FALSE	FALSE
chr17	28585999	C	T	ENST00000321765	ENSG00000076382	SPAG5	FALSE	FALSE
chr17	28586000	T	A	ENST00000321765	ENSG00000076382	SPAG5	TRUE	FALSE
chr17	28586000	T	C	ENST00000321765	ENSG00000076382	SPAG5	FALSE	FALSE
chr17	28586000	T	G	ENST00000321765	ENSG00000076382	SPAG5	FALSE	FALSE
chr17	28586088	A	C	ENST00000321765	ENSG00000076382	SPAG5	TRUE	FALSE
chr17	28586088	A	G	ENST00000321765	ENSG00000076382	SPAG5	TRUE	FALSE
chr17	28586088	A	T	ENST00000321765	ENSG00000076382	SPAG5	TRUE	FALSE
chr17	28586089	C	A	ENST00000321765	ENSG00000076382	SPAG5	TRUE	FALSE
chr17	28586089	C	G	ENST00000321765	ENSG00000076382	SPAG5	TRUE	FALSE
chr17	28586089	C	T	ENST00000321765	ENSG00000076382	SPAG5	TRUE	FALSE
chr17	28586092	C	A	ENST00000321765	ENSG00000076382	SPAG5	TRUE	TRUE
chr17	28586095	G	A	ENST00000321765	ENSG00000076382	SPAG5	TRUE	TRUE
chr17	28586110	T	A	ENST00000321765	ENSG00000076382	SPAG5	TRUE	TRUE
chr17	28586116	C	A	ENST00000321765	ENSG00000076382	SPAG5	TRUE	TRUE
chr17	28586119	C	A	ENST00000321765	ENSG00000076382	SPAG5	TRUE	TRUE
chr17	28586121	A	C	ENST00000321765	ENSG00000076382	SPAG5	TRUE	TRUE
chr17	28586121	A	T	ENST00000321765	ENSG00000076382	SPAG5	TRUE	TRUE
chr17	28586127	A	T	ENST00000321765	ENSG00000076382	SPAG5	TRUE	TRUE
chr17	28586145	A	T	ENST00000321765	ENSG00000076382	SPAG5	TRUE	TRUE
chr17	28586158	C	A	ENST00000321765	ENSG00000076382	SPAG5	TRUE	TRUE
chr17	28586161	T	A	ENST00000321765	ENSG00000076382	SPAG5	TRUE	TRUE
chr17	28586174	C	T	ENST00000321765	ENSG00000076382	SPAG5	TRUE	TRUE
chr17	28586175	C	T	ENST00000321765	ENSG00000076382	SPAG5	TRUE	TRUE
chr17	28586178	G	C	ENST00000321765	ENSG00000076382	SPAG5	TRUE	TRUE
chr17	28586178	G	T	ENST00000321765	ENSG00000076382	SPAG5	TRUE	TRUE
chr17	28586182	G	A	ENST00000321765	ENSG00000076382	SPAG5	TRUE	TRUE
chr17	28586183	C	A	ENST00000321765	ENSG00000076382	SPAG5	TRUE	FALSE
chr17	28586183	C	G	ENST00000321765	ENSG00000076382	SPAG5	TRUE	FALSE
chr17	28586183	C	T	ENST00000321765	ENSG00000076382	SPAG5	TRUE	FALSE
chr17	28586184	T	A	ENST00000321765	ENSG00000076382	SPAG5	TRUE	FALSE
chr17	28586184	T	C	ENST00000321765	ENSG00000076382	SPAG5	TRUE	FALSE
chr17	28586184	T	G	ENST00000321765	ENSG00000076382	SPAG5	TRUE	FALSE
chr17	28586423	A	C	ENST00000321765	ENSG00000076382	SPAG5	TRUE	FALSE
chr17	28586423	A	G	ENST00000321765	ENSG00000076382	SPAG5	TRUE	FALSE
chr17	28586423	A	T	ENST00000321765	ENSG00000076382	SPAG5	TRUE	FALSE
chr17	28586424	C	A	ENST00000321765	ENSG00000076382	SPAG5	TRUE	FALSE
chr17	28586424	C	G	ENST00000321765	ENSG00000076382	SPAG5	TRUE	FALSE
chr17	28586424	C	T	ENST00000321765	ENSG00000076382	SPAG5	TRUE	FALSE
chr17	28586436	T	A	ENST00000321765	ENSG00000076382	SPAG5	TRUE	TRUE
chr17	28586442	G	A	ENST00000321765	ENSG00000076382	SPAG5	TRUE	TRUE
chr17	28586445	G	A	ENST00000321765	ENSG00000076382	SPAG5	TRUE	TRUE
chr17	28586454	G	A	ENST00000321765	ENSG00000076382	SPAG5	TRUE	TRUE
chr17	28586457	C	A	ENST00000321765	ENSG00000076382	SPAG5	TRUE	TRUE
chr17	28586463	C	A	ENST00000321765	ENSG00000076382	SPAG5	TRUE	TRUE
chr17	28586472	C	A	ENST00000321765	ENSG00000076382	SPAG5	TRUE	TRUE
chr17	28586475	T	A	ENST00000321765	ENSG00000076382	SPAG5	TRUE	TRUE
chr17	28586484	G	A	ENST00000321765	ENSG00000076382	SPAG5	TRUE	TRUE
chr17	28586490	T	A	ENST00000321765	ENSG00000076382	SPAG5	TRUE	TRUE
chr17	28586500	C	A	ENST00000321765	ENSG00000076382	SPAG5	FALSE	FALSE
chr17	28586500	C	G	ENST00000321765	ENSG00000076382	SPAG5	FALSE	FALSE
chr17	28586500	C	T	ENST00000321765	ENSG00000076382	SPAG5	FALSE	FALSE
chr17	28586501	T	A	ENST00000321765	ENSG00000076382	SPAG5	FALSE	FALSE
chr17	28586501	T	C	ENST00000321765	ENSG00000076382	SPAG5	FALSE	FALSE
chr17	28586501	T	G	ENST00000321765	ENSG00000076382	SPAG5	FALSE	FALSE
chr17	28591696	A	C	ENST00000321765	ENSG00000076382	SPAG5	TRUE	FALSE
chr17	28591696	A	G	ENST00000321765	ENSG00000076382	SPAG5	TRUE	FALSE
chr17	28591696	A	T	ENST00000321765	ENSG00000076382	SPAG5	TRUE	FALSE
chr17	28591697	C	A	ENST00000321765	ENSG00000076382	SPAG5	TRUE	FALSE
chr17	28591697	C	G	ENST00000321765	ENSG00000076382	SPAG5	TRUE	FALSE
chr17	28591697	C	T	ENST00000321765	ENSG00000076382	SPAG5	TRUE	FALSE
chr17	28591721	G	A	ENST00000321765	ENSG00000076382	SPAG5	TRUE	TRUE
chr17	28591736	G	A	ENST00000321765	ENSG00000076382	SPAG5	TRUE	TRUE
chr17	28591742	C	A	ENST00000321765	ENSG00000076382	SPAG5	TRUE	TRUE
chr17	28591763	G	A	ENST00000321765	ENSG00000076382	SPAG5	TRUE	TRUE
chr17	28591769	T	A	ENST00000321765	ENSG00000076382	SPAG5	TRUE	TRUE
chr17	28591770	C	T	ENST00000321765	ENSG00000076382	SPAG5	TRUE	TRUE
chr17	28591771	C	T	ENST00000321765	ENSG00000076382	SPAG5	TRUE	TRUE
chr17	28591784	G	A	ENST00000321765	ENSG00000076382	SPAG5	TRUE	TRUE
chr17	28591799	C	A	ENST00000321765	ENSG00000076382	SPAG5	TRUE	TRUE
chr17	28591832	C	A	ENST00000321765	ENSG00000076382	SPAG5	TRUE	TRUE
chr17	28591834	A	T	ENST00000321765	ENSG00000076382	SPAG5	TRUE	TRUE
chr17	28591844	G	A	ENST00000321765	ENSG00000076382	SPAG5	TRUE	TRUE
chr17	28591849	A	T	ENST00000321765	ENSG00000076382	SPAG5	TRUE	TRUE
chr17	28591873	C	A	ENST00000321765	ENSG00000076382	SPAG5	TRUE	FALSE
chr17	28591873	C	G	ENST00000321765	ENSG00000076382	SPAG5	TRUE	FALSE
chr17	28591873	C	T	ENST00000321765	ENSG00000076382	SPAG5	TRUE	FALSE
chr17	28591874	T	A	ENST00000321765	ENSG00000076382	SPAG5	TRUE	FALSE
chr17	28591874	T	C	ENST00000321765	ENSG00000076382	SPAG5	TRUE	FALSE
chr17	28591874	T	G	ENST00000321765	ENSG00000076382	SPAG5	TRUE	FALSE
chr17	28591980	A	C	ENST00000321765	ENSG00000076382	SPAG5	TRUE	FALSE
chr17	28591980	A	G	ENST00000321765	ENSG00000076382	SPAG5	TRUE	FALSE
chr17	28591980	A	T	ENST00000321765	ENSG00000076382	SPAG5	TRUE	FALSE
chr17	28591981	C	A	ENST00000321765	ENSG00000076382	SPAG5	TRUE	FALSE
chr17	28591981	C	G	ENST00000321765	ENSG00000076382	SPAG5	TRUE	FALSE
chr17	28591981	C	T	ENST00000321765	ENSG00000076382	SPAG5	TRUE	FALSE
chr17	28591984	A	T	ENST00000321765	ENSG00000076382	SPAG5	TRUE	TRUE
chr17	28591995	G	A	ENST00000321765	ENSG00000076382	SPAG5	TRUE	TRUE
chr17	28591998	C	A	ENST00000321765	ENSG00000076382	SPAG5	TRUE	TRUE
chr17	28592004	C	A	ENST00000321765	ENSG00000076382	SPAG5	TRUE	TRUE
chr17	28592019	T	A	ENST00000321765	ENSG00000076382	SPAG5	TRUE	TRUE
chr17	28592040	G	A	ENST00000321765	ENSG00000076382	SPAG5	TRUE	TRUE
chr17	28592058	T	A	ENST00000321765	ENSG00000076382	SPAG5	TRUE	TRUE
chr17	28592061	C	A	ENST00000321765	ENSG00000076382	SPAG5	TRUE	TRUE
chr17	28592064	G	A	ENST00000321765	ENSG00000076382	SPAG5	TRUE	TRUE
chr17	28592072	G	C	ENST00000321765	ENSG00000076382	SPAG5	TRUE	TRUE
chr17	28592072	G	T	ENST00000321765	ENSG00000076382	SPAG5	TRUE	TRUE
chr17	28592083	C	T	ENST00000321765	ENSG00000076382	SPAG5	TRUE	TRUE
chr17	28592084	C	T	ENST00000321765	ENSG00000076382	SPAG5	TRUE	TRUE
chr17	28592096	G	T	ENST00000321765	ENSG00000076382	SPAG5	TRUE	TRUE
chr17	28592098	G	T	ENST00000321765	ENSG00000076382	SPAG5	TRUE	TRUE
chr17	28592144	G	T	ENST00000321765	ENSG00000076382	SPAG5	TRUE	TRUE
chr17	28592156	A	C	ENST00000321765	ENSG00000076382	SPAG5	TRUE	TRUE
chr17	28592156	A	T	ENST00000321765	ENSG00000076382	SPAG5	TRUE	TRUE
chr17	28592163	G	A	ENST00000321765	ENSG00000076382	SPAG5	TRUE	TRUE
chr17	28592175	C	A	ENST00000321765	ENSG00000076382	SPAG5	TRUE	TRUE
chr17	28592202	T	A	ENST00000321765	ENSG00000076382	SPAG5	TRUE	TRUE
chr17	28592205	C	A	ENST00000321765	ENSG00000076382	SPAG5	TRUE	TRUE
chr17	28592209	C	T	ENST00000321765	ENSG00000076382	SPAG5	TRUE	TRUE
chr17	28592210	C	T	ENST00000321765	ENSG00000076382	SPAG5	TRUE	TRUE
chr17	28592227	C	T	ENST00000321765	ENSG00000076382	SPAG5	TRUE	TRUE
chr17	28592228	C	T	ENST00000321765	ENSG00000076382	SPAG5	TRUE	TRUE
chr17	28592235	C	A	ENST00000321765	ENSG00000076382	SPAG5	TRUE	TRUE
chr17	28592268	C	A	ENST00000321765	ENSG00000076382	SPAG5	TRUE	TRUE
chr17	28592289	C	A	ENST00000321765	ENSG00000076382	SPAG5	TRUE	TRUE
chr17	28592292	G	A	ENST00000321765	ENSG00000076382	SPAG5	TRUE	TRUE
chr17	28592298	C	A	ENST00000321765	ENSG00000076382	SPAG5	TRUE	TRUE
chr17	28592304	C	A	ENST00000321765	ENSG00000076382	SPAG5	TRUE	TRUE
chr17	28592323	G	T	ENST00000321765	ENSG00000076382	SPAG5	TRUE	TRUE
chr17	28592343	C	A	ENST00000321765	ENSG00000076382	SPAG5	TRUE	TRUE
chr17	28592351	G	C	ENST00000321765	ENSG00000076382	SPAG5	TRUE	TRUE
chr17	28592351	G	T	ENST00000321765	ENSG00000076382	SPAG5	TRUE	TRUE
chr17	28592364	G	A	ENST00000321765	ENSG00000076382	SPAG5	TRUE	TRUE
chr17	28592370	C	A	ENST00000321765	ENSG00000076382	SPAG5	TRUE	TRUE
chr17	28592376	C	A	ENST00000321765	ENSG00000076382	SPAG5	TRUE	TRUE
chr17	28592382	C	A	ENST00000321765	ENSG00000076382	SPAG5	TRUE	TRUE
chr17	28592385	T	A	ENST00000321765	ENSG00000076382	SPAG5	TRUE	TRUE
chr17	28592409	C	A	ENST00000321765	ENSG00000076382	SPAG5	TRUE	TRUE
chr17	28592412	T	A	ENST00000321765	ENSG00000076382	SPAG5	TRUE	TRUE
chr17	28592415	C	A	ENST00000321765	ENSG00000076382	SPAG5	TRUE	TRUE
chr17	28592418	C	A	ENST00000321765	ENSG00000076382	SPAG5	TRUE	TRUE
chr17	28592427	C	A	ENST00000321765	ENSG00000076382	SPAG5	TRUE	TRUE
chr17	28592433	C	A	ENST00000321765	ENSG00000076382	SPAG5	TRUE	TRUE
chr17	28592442	C	A	ENST00000321765	ENSG00000076382	SPAG5	TRUE	TRUE
chr17	28592445	C	A	ENST00000321765	ENSG00000076382	SPAG5	TRUE	TRUE
chr17	28592448	C	A	ENST00000321765	ENSG00000076382	SPAG5	TRUE	TRUE
chr17	28592483	A	T	ENST00000321765	ENSG00000076382	SPAG5	TRUE	TRUE
chr17	28592492	G	C	ENST00000321765	ENSG00000076382	SPAG5	TRUE	TRUE
chr17	28592492	G	T	ENST00000321765	ENSG00000076382	SPAG5	TRUE	TRUE
chr17	28592503	C	T	ENST00000321765	ENSG00000076382	SPAG5	TRUE	TRUE
chr17	28592504	C	T	ENST00000321765	ENSG00000076382	SPAG5	TRUE	TRUE
chr17	28592522	A	T	ENST00000321765	ENSG00000076382	SPAG5	TRUE	TRUE
chr17	28592538	C	A	ENST00000321765	ENSG00000076382	SPAG5	TRUE	TRUE
chr17	28592549	A	C	ENST00000321765	ENSG00000076382	SPAG5	TRUE	TRUE
chr17	28592549	A	T	ENST00000321765	ENSG00000076382	SPAG5	TRUE	TRUE
chr17	28592556	C	A	ENST00000321765	ENSG00000076382	SPAG5	TRUE	TRUE
chr17	28592568	C	A	ENST00000321765	ENSG00000076382	SPAG5	TRUE	TRUE
chr17	28592574	T	A	ENST00000321765	ENSG00000076382	SPAG5	TRUE	TRUE
chr17	28592589	C	A	ENST00000321765	ENSG00000076382	SPAG5	TRUE	TRUE
chr17	28592592	T	A	ENST00000321765	ENSG00000076382	SPAG5	TRUE	TRUE
chr17	28592596	G	T	ENST00000321765	ENSG00000076382	SPAG5	TRUE	TRUE
chr17	28592607	G	A	ENST00000321765	ENSG00000076382	SPAG5	TRUE	TRUE
chr17	28592610	C	A	ENST00000321765	ENSG00000076382	SPAG5	TRUE	TRUE
chr17	28592614	A	T	ENST00000321765	ENSG00000076382	SPAG5	TRUE	TRUE
chr17	28592634	C	A	ENST00000321765	ENSG00000076382	SPAG5	TRUE	TRUE
chr17	28592637	C	A	ENST00000321765	ENSG00000076382	SPAG5	TRUE	TRUE
chr17	28592639	A	C	ENST00000321765	ENSG00000076382	SPAG5	TRUE	TRUE
chr17	28592639	A	T	ENST00000321765	ENSG00000076382	SPAG5	TRUE	TRUE
chr17	28592658	C	A	ENST00000321765	ENSG00000076382	SPAG5	TRUE	TRUE
chr17	28592661	G	A	ENST00000321765	ENSG00000076382	SPAG5	TRUE	TRUE
chr17	28592673	T	A	ENST00000321765	ENSG00000076382	SPAG5	TRUE	TRUE
chr17	28592676	C	A	ENST00000321765	ENSG00000076382	SPAG5	TRUE	TRUE
chr17	28592694	C	A	ENST00000321765	ENSG00000076382	SPAG5	TRUE	TRUE
chr17	28592696	G	C	ENST00000321765	ENSG00000076382	SPAG5	TRUE	TRUE
chr17	28592696	G	T	ENST00000321765	ENSG00000076382	SPAG5	TRUE	TRUE
chr17	28592709	C	A	ENST00000321765	ENSG00000076382	SPAG5	TRUE	TRUE
chr17	28592713	G	T	ENST00000321765	ENSG00000076382	SPAG5	TRUE	TRUE
chr17	28592727	C	A	ENST00000321765	ENSG00000076382	SPAG5	TRUE	TRUE
chr17	28592730	C	A	ENST00000321765	ENSG00000076382	SPAG5	TRUE	TRUE
chr17	28592733	T	A	ENST00000321765	ENSG00000076382	SPAG5
chr17	28592751	T	A	ENST00000321765	ENSG00000076382	SPAG5	TRUE	TRUE
chr17	28592753	A	T	ENST00000321765	ENSG00000076382	SPAG5	TRUE	TRUE
chr17	28592760	C	A	ENST00000321765	ENSG00000076382	SPAG5	TRUE	TRUE
chr17	28592765	A	C	ENST00000321765	ENSG00000076382	SPAG5	TRUE	TRUE
chr17	28592765	A	T	ENST00000321765	ENSG00000076382	SPAG5	TRUE	TRUE
chr17	28592784	C	A	ENST00000321765	ENSG00000076382	SPAG5	TRUE	TRUE
chr17	28592798	A	C	ENST00000321765	ENSG00000076382	SPAG5	TRUE	TRUE
chr17	28592798	A	T	ENST00000321765	ENSG00000076382	SPAG5	TRUE	TRUE
chr17	28592808	C	A	ENST00000321765	ENSG00000076382	SPAG5	TRUE	TRUE
chr17	28592823	G	A	ENST00000321765	ENSG00000076382	SPAG5	TRUE	TRUE
chr17	28592826	G	A	ENST00000321765	ENSG00000076382	SPAG5	TRUE	TRUE
chr17	28592829	G	A	ENST00000321765	ENSG00000076382	SPAG5	TRUE	TRUE
chr17	28592862	T	A	ENST00000321765	ENSG00000076382	SPAG5	TRUE	TRUE
chr17	28592869	A	C	ENST00000321765	ENSG00000076382	SPAG5
chr17	28592869	A	T	ENST00000321765	ENSG00000076382	SPAG5	TRUE	TRUE
chr17	28592895	C	A	ENST00000321765	ENSG00000076382	SPAG5	TRUE	TRUE
chr17	28592898	C	A	ENST00000321765	ENSG00000076382	SPAG5	TRUE	TRUE
chr17	28592907	T	A	ENST00000321765	ENSG00000076382	SPAG5	TRUE	TRUE
chr17	28592925	G	A	ENST00000321765	ENSG00000076382	SPAG5	TRUE	TRUE
chr17	28592946	G	A	ENST00000321765	ENSG00000076382	SPAG5	TRUE	TRUE
chr17	28592949	C	A	ENST00000321765	ENSG00000076382	SPAG5	TRUE	TRUE
chr17	28592954	G	C	ENST00000321765	ENSG00000076382	SPAG5	TRUE	TRUE
chr17	28592954	G	T	ENST00000321765	ENSG00000076382	SPAG5	TRUE	TRUE
chr17	28592958	C	A	ENST00000321765	ENSG00000076382	SPAG5	TRUE	TRUE
chr17	28592964	G	A	ENST00000321765	ENSG00000076382	SPAG5	TRUE	TRUE
chr17	28592965	A	T	ENST00000321765	ENSG00000076382	SPAG5	TRUE	TRUE
chr17	28592973	C	A	ENST00000321765	ENSG00000076382	SPAG5	TRUE	TRUE
chr17	28592977	C	T	ENST00000321765	ENSG00000076382	SPAG5	TRUE	TRUE
chr17	28592978	C	T	ENST00000321765	ENSG00000076382	SPAG5	TRUE	TRUE
chr17	28592982	T	A	ENST00000321765	ENSG00000076382	SPAG5	TRUE	TRUE
chr17	28592984	G	C	ENST00000321765	ENSG00000076382	SPAG5	TRUE	TRUE
chr17	28592984	G	T	ENST00000321765	ENSG00000076382	SPAG5	TRUE	TRUE
chr17	28593003	C	A	ENST00000321765	ENSG00000076382	SPAG5	TRUE	TRUE
chr17	28593005	G	C	ENST00000321765	ENSG00000076382	SPAG5	TRUE	TRUE
chr17	28593005	G	T	ENST00000321765	ENSG00000076382	SPAG5	TRUE	TRUE
chr17	28593011	A	C	ENST00000321765	ENSG00000076382	SPAG5	TRUE	TRUE
chr17	28593011	A	T	ENST00000321765	ENSG00000076382	SPAG5	TRUE	TRUE
chr17	28593024	T	A	ENST00000321765	ENSG00000076382	SPAG5	TRUE	TRUE
chr17	28593050	G	C	ENST00000321765	ENSG00000076382	SPAG5	TRUE	TRUE
chr17	28593050	G	T	ENST00000321765	ENSG00000076382	SPAG5	TRUE	TRUE
chr17	28593066	C	A	ENST00000321765	ENSG00000076382	SPAG5	TRUE	TRUE
chr17	28593067	C	A	ENST00000321765	ENSG00000076382	SPAG5	TRUE	FALSE
chr17	28593067	C	G	ENST00000321765	ENSG00000076382	SPAG5	TRUE	FALSE
chr17	28593067	C	T	ENST00000321765	ENSG00000076382	SPAG5	TRUE	FALSE
chr17	28593068	T	A	ENST00000321765	ENSG00000076382	SPAG5	TRUE	FALSE
chr17	28593068	T	C	ENST00000321765	ENSG00000076382	SPAG5	TRUE	FALSE
chr17	28593068	T	G	ENST00000321765	ENSG00000076382	SPAG5	TRUE	FALSE
chr17	28598508	A	C	ENST00000321765	ENSG00000076382	SPAG5	TRUE	FALSE
chr17	28598508	A	G	ENST00000321765	ENSG00000076382	SPAG5	TRUE	FALSE
chr17	28598508	A	T	ENST00000321765	ENSG00000076382	SPAG5	TRUE	FALSE
chr17	28598509	C	A	ENST00000321765	ENSG00000076382	SPAG5	TRUE	FALSE
chr17	28598509	C	G	ENST00000321765	ENSG00000076382	SPAG5	TRUE	FALSE
chr17	28598509	C	T	ENST00000321765	ENSG00000076382	SPAG5	TRUE	FALSE
chr17	28598512	G	A	ENST00000321765	ENSG00000076382	SPAG5	TRUE	TRUE
chr17	28598524	T	A	ENST00000321765	ENSG00000076382	SPAG5	TRUE	TRUE
chr17	28598525	G	T	ENST00000321765	ENSG00000076382	SPAG5	TRUE	TRUE
chr17	28598532	G	C	ENST00000321765	ENSG00000076382	SPAG5	TRUE	TRUE
chr17	28598532	G	T	ENST00000321765	ENSG00000076382	SPAG5	TRUE	TRUE
chr17	28598544	G	T	ENST00000321765	ENSG00000076382	SPAG5	TRUE	TRUE
chr17	28598549	G	T	ENST00000321765	ENSG00000076382	SPAG5	TRUE	TRUE
chr17	28598563	T	A	ENST00000321765	ENSG00000076382	SPAG5	TRUE	TRUE
chr17	28598566	T	A	ENST00000321765	ENSG00000076382	SPAG5	TRUE	TRUE
chr17	28598569	C	A	ENST00000321765	ENSG00000076382	SPAG5	TRUE	TRUE
chr17	28598593	G	A	ENST00000321765	ENSG00000076382	SPAG5	TRUE	TRUE
chr17	28598605	C	A	ENST00000321765	ENSG00000076382	SPAG5	TRUE	TRUE
chr17	28598620	T	A	ENST00000321765	ENSG00000076382	SPAG5		FALSE
chr17	28598632	T	A	ENST00000321765	ENSG00000076382	SPAG5	TRUE	FALSE
chr17	28598635	C	A	ENST00000321765	ENSG00000076382	SPAG5	FALSE	FALSE
chr17	28598636	C	A	ENST00000321765	ENSG00000076382	SPAG5	TRUE	FALSE
chr17	28598636	C	G	ENST00000321765	ENSG00000076382	SPAG5	TRUE	FALSE
chr17	28598636	C	T	ENST00000321765	ENSG00000076382	SPAG5	TRUE	FALSE
chr17	28598637	T	A	ENST00000321765	ENSG00000076382	SPAG5	TRUE	FALSE
chr17	28598637	T	C	ENST00000321765	ENSG00000076382	SPAG5	TRUE	FALSE
chr17	28598637	T	G	ENST00000321765	ENSG00000076382	SPAG5	TRUE	FALSE
chr17	28598894	A	C	ENST00000321765	ENSG00000076382	SPAG5	TRUE	FALSE
chr17	28598894	A	G	ENST00000321765	ENSG00000076382	SPAG5	TRUE	FALSE
chr17	28598894	A	T	ENST00000321765	ENSG00000076382	SPAG5	TRUE	FALSE
chr17	28598895	C	A	ENST00000321765	ENSG00000076382	SPAG5	TRUE	FALSE
chr17	28598895	C	G	ENST00000321765	ENSG00000076382	SPAG5	TRUE	FALSE
chr17	28598895	C	T	ENST00000321765	ENSG00000076382	SPAG5	TRUE	FALSE
chr17	28598901	G	A	ENST00000321765	ENSG00000076382	SPAG5	FALSE	FALSE
chr17	28598906	G	T	ENST00000321765	ENSG00000076382	SPAG5	FALSE	FALSE
chr17	28598912	G	T	ENST00000321765	ENSG00000076382	SPAG5	FALSE	FALSE
chr17	28598931	T	A	ENST00000321765	ENSG00000076382	SPAG5	FALSE	FALSE
chr17	28598934	T	A	ENST00000321765	ENSG00000076382	SPAG5	FALSE	FALSE
chr17	28598940	G	A	ENST00000321765	ENSG00000076382	SPAG5	FALSE	FALSE
chr17	28598941	C	T	ENST00000321765	ENSG00000076382	SPAG5	FALSE	FALSE
chr17	28598942	C	T	ENST00000321765	ENSG00000076382	SPAG5	FALSE	FALSE
chr17	28610493	G	C	ENST00000301037	ENSG00000167524	RSKR	FALSE	FALSE
chr17	28610493	G	T	ENST00000301037	ENSG00000167524	RSKR	FALSE	FALSE
chr17	28610500	A	T	ENST00000301037	ENSG00000167524	RSKR	FALSE	FALSE
chr17	28610510	C	A	ENST00000301037	ENSG00000167524	RSKR	FALSE	FALSE
chr17	28610517	A	T	ENST00000301037	ENSG00000167524	RSKR	FALSE	FALSE
chr17	28610546	C	A	ENST00000301037	ENSG00000167524	RSKR	FALSE	FALSE
chr17	28610551	G	C	ENST00000301037	ENSG00000167524	RSKR	FALSE	FALSE
chr17	28610551	G	T	ENST00000301037	ENSG00000167524	RSKR	FALSE	FALSE
chr17	28610561	G	A	ENST00000301037	ENSG00000167524	RSKR	FALSE	FALSE
chr17	28610570	G	A	ENST00000301037	ENSG00000167524	RSKR	FALSE	FALSE
chr17	28610576	C	A	ENST00000301037	ENSG00000167524	RSKR	FALSE	FALSE
chr17	28610597	G	A	ENST00000301037	ENSG00000167524	RSKR	FALSE	FALSE
chr17	28610600	T	A	ENST00000301037	ENSG00000167524	RSKR	FALSE	FALSE
chr17	28610603	G	A	ENST00000301037	ENSG00000167524	RSKR	FALSE	FALSE
chr17	28610612	C	A	ENST00000301037	ENSG00000167524	RSKR	FALSE	FALSE
chr17	28610651	G	A	ENST00000301037	ENSG00000167524	RSKR	FALSE	FALSE
chr17	28610664	A	C	ENST00000301037	ENSG00000167524	RSKR	FALSE	FALSE
chr17	28610664	A	T	ENST00000301037	ENSG00000167524	RSKR	FALSE	FALSE
chr17	28610690	G	A	ENST00000301037	ENSG00000167524	RSKR	FALSE	FALSE
chr17	28610691	G	T	ENST00000301037	ENSG00000167524	RSKR	FALSE	FALSE
chr17	28610695	A	C	ENST00000301037	ENSG00000167524	RSKR	FALSE	FALSE
chr17	28610695	A	T	ENST00000301037	ENSG00000167524	RSKR	FALSE	FALSE
chr17	28610700	C	A	ENST00000301037	ENSG00000167524	RSKR	FALSE	FALSE
chr17	28610700	C	G	ENST00000301037	ENSG00000167524	RSKR	FALSE	FALSE
chr17	28610700	C	T	ENST00000301037	ENSG00000167524	RSKR	FALSE	FALSE
chr17	28610701	T	A	ENST00000301037	ENSG00000167524	RSKR	FALSE	FALSE
chr17	28610701	T	C	ENST00000301037	ENSG00000167524	RSKR	FALSE	FALSE
chr17	28610701	T	G	ENST00000301037	ENSG00000167524	RSKR	FALSE	FALSE
chr17	28611141	A	C	ENST00000301037	ENSG00000167524	RSKR	TRUE	FALSE
chr17	28611141	A	G	ENST00000301037	ENSG00000167524	RSKR	TRUE	FALSE
chr17	28611141	A	T	ENST00000301037	ENSG00000167524	RSKR	TRUE	FALSE
chr17	28611142	C	A	ENST00000301037	ENSG00000167524	RSKR	TRUE	FALSE
chr17	28611142	C	G	ENST00000301037	ENSG00000167524	RSKR	TRUE	FALSE
chr17	28611142	C	T	ENST00000301037	ENSG00000167524	RSKR	TRUE	FALSE
chr17	28611145	C	A	ENST00000301037	ENSG00000167524	RSKR	FALSE	FALSE
chr17	28611159	G	C	ENST00000301037	ENSG00000167524	RSKR	FALSE	FALSE
chr17	28611159	G	T	ENST00000301037	ENSG00000167524	RSKR	FALSE	FALSE
chr17	28611169	G	A	ENST00000301037	ENSG00000167524	RSKR	FALSE	FALSE
chr17	28611190	C	A	ENST00000301037	ENSG00000167524	RSKR	FALSE	FALSE
chr17	28611216	A	T	ENST00000301037	ENSG00000167524	RSKR	TRUE	TRUE
chr17	28611235	T	A	ENST00000301037	ENSG00000167524	RSKR	TRUE	TRUE
chr17	28611238	C	A	ENST00000301037	ENSG00000167524	RSKR	TRUE	TRUE
chr17	28611254	C	A	ENST00000301037	ENSG00000167524	RSKR	TRUE	FALSE
chr17	28611254	C	G	ENST00000301037	ENSG00000167524	RSKR	TRUE	FALSE
chr17	28611254	C	T	ENST00000301037	ENSG00000167524	RSKR	TRUE	FALSE
chr17	28611255	T	A	ENST00000301037	ENSG00000167524	RSKR	TRUE	FALSE
chr17	28611255	T	C	ENST00000301037	ENSG00000167524	RSKR	TRUE	FALSE
chr17	28611255	T	G	ENST00000301037	ENSG00000167524	RSKR	TRUE	FALSE
chr17	28611391	A	C	ENST00000301037	ENSG00000167524	RSKR	FALSE	FALSE
chr17	28611391	A	G	ENST00000301037	ENSG00000167524	RSKR	FALSE	FALSE
chr17	28611391	A	T	ENST00000301037	ENSG00000167524	RSKR	FALSE	FALSE
chr17	28611392	C	A	ENST00000301037	ENSG00000167524	RSKR	FALSE	FALSE
chr17	28611392	C	G	ENST00000301037	ENSG00000167524	RSKR	FALSE	FALSE
chr17	28611392	C	T	ENST00000301037	ENSG00000167524	RSKR	FALSE	FALSE
chr17	28611395	T	A	ENST00000301037	ENSG00000167524	RSKR	TRUE	TRUE
chr17	28611398	C	A	ENST00000301037	ENSG00000167524	RSKR	TRUE	TRUE
chr17	28611418	A	T	ENST00000301037	ENSG00000167524	RSKR	TRUE	TRUE
chr17	28611432	C	T	ENST00000301037	ENSG00000167524	RSKR	TRUE	TRUE
chr17	28611433	C	T	ENST00000301037	ENSG00000167524	RSKR	TRUE	TRUE
chr17	28611435	C	T	ENST00000301037	ENSG00000167524	RSKR	TRUE	TRUE
chr17	28611436	C	T	ENST00000301037	ENSG00000167524	RSKR	TRUE	TRUE
chr17	28611453	G	C	ENST00000301037	ENSG00000167524	RSKR	TRUE	TRUE
chr17	28611453	G	T	ENST00000301037	ENSG00000167524	RSKR	TRUE	TRUE
chr17	28611461	C	A	ENST00000301037	ENSG00000167524	RSKR	TRUE	TRUE
chr17	28611464	C	A	ENST00000301037	ENSG00000167524	RSKR	TRUE	TRUE
chr17	28611476	C	A	ENST00000301037	ENSG00000167524	RSKR	TRUE	TRUE
chr17	28611482	C	A	ENST00000301037	ENSG00000167524	RSKR	TRUE	FALSE
chr17	28611482	C	G	ENST00000301037	ENSG00000167524	RSKR	FALSE	FALSE
chr17	28611482	C	T	ENST00000301037	ENSG00000167524	RSKR	FALSE	FALSE
chr17	28611483	T	A	ENST00000301037	ENSG00000167524	RSKR	FALSE	FALSE
chr17	28611483	T	C	ENST00000301037	ENSG00000167524	RSKR	FALSE	FALSE
chr17	28611483	T	G	ENST00000301037	ENSG00000167524	RSKR	FALSE	FALSE
chr17	28611565	A	C	ENST00000301037	ENSG00000167524	RSKR	FALSE	FALSE
chr17	28611565	A	G	ENST00000301037	ENSG00000167524	RSKR	FALSE	FALSE
chr17	28611565	A	T	ENST00000301037	ENSG00000167524	RSKR	FALSE	FALSE
chr17	28611566	C	A	ENST00000301037	ENSG00000167524	RSKR	FALSE	FALSE
chr17	28611566	C	G	ENST00000301037	ENSG00000167524	RSKR	FALSE	FALSE
chr17	28611566	C	T	ENST00000301037	ENSG00000167524	RSKR	FALSE	FALSE
chr17	28611571	G	C	ENST00000301037	ENSG00000167524	RSKR	TRUE	TRUE
chr17	28611571	G	T	ENST00000301037	ENSG00000167524	RSKR	TRUE	TRUE
chr17	28611576	G	A	ENST00000301037	ENSG00000167524	RSKR	TRUE	TRUE
chr17	28611586	A	T	ENST00000301037	ENSG00000167524	RSKR	TRUE	TRUE
chr17	28611595	G	C	ENST00000301037	ENSG00000167524	RSKR	TRUE	TRUE
chr17	28611595	G	T	ENST00000301037	ENSG00000167524	RSKR	TRUE	TRUE
chr17	28611603	G	A	ENST00000301037	ENSG00000167524	RSKR	TRUE	TRUE
chr17	28611609	C	A	ENST00000301037	ENSG00000167524	RSKR	TRUE	TRUE
chr17	28611612	G	A	ENST00000301037	ENSG00000167524	RSKR	TRUE	TRUE
chr17	28611648	T	A	ENST00000301037	ENSG00000167524	RSKR	TRUE	TRUE
chr17	28611657	C	A	ENST00000301037	ENSG00000167524	RSKR	TRUE	FALSE
chr17	28611657	C	G	ENST00000301037	ENSG00000167524	RSKR	TRUE	FALSE
chr17	28611657	C	T	ENST00000301037	ENSG00000167524	RSKR	TRUE	FALSE
chr17	28611658	T	A	ENST00000301037	ENSG00000167524	RSKR	TRUE	FALSE
chr17	28611658	T	C	ENST00000301037	ENSG00000167524	RSKR	TRUE	FALSE
chr17	28611658	T	G	ENST00000301037	ENSG00000167524	RSKR	TRUE	FALSE
chr17	28611766	A	C	ENST00000301037	ENSG00000167524	RSKR	TRUE	FALSE
chr17	28611766	A	G	ENST00000301037	ENSG00000167524	RSKR	FALSE	FALSE
chr17	28611766	A	T	ENST00000301037	ENSG00000167524	RSKR	TRUE	FALSE
chr17	28611767	C	A	ENST00000301037	ENSG00000167524	RSKR	TRUE	FALSE
chr17	28611767	C	G	ENST00000301037	ENSG00000167524	RSKR	TRUE	FALSE
chr17	28611767	C	T	ENST00000301037	ENSG00000167524	RSKR	TRUE	FALSE
chr17	28611771	G	A	ENST00000301037	ENSG00000167524	RSKR	TRUE	TRUE
chr17	28611774	C	A	ENST00000301037	ENSG00000167524	RSKR	TRUE	TRUE
chr17	28611792	C	A	ENST00000301037	ENSG00000167524	RSKR	TRUE	TRUE
chr17	28611796	C	A	ENST00000301037	ENSG00000167524	RSKR	FALSE	FALSE
chr17	28611796	C	G	ENST00000301037	ENSG00000167524	RSKR	FALSE	FALSE
chr17	28611796	C	T	ENST00000301037	ENSG00000167524	RSKR	FALSE	FALSE
chr17	28611797	T	A	ENST00000301037	ENSG00000167524	RSKR	FALSE	FALSE
chr17	28611797	T	C	ENST00000301037	ENSG00000167524	RSKR	FALSE	FALSE
chr17	28611797	T	G	ENST00000301037	ENSG00000167524	RSKR	FALSE	FALSE
chr17	28612042	A	C	ENST00000301037	ENSG00000167524	RSKR	TRUE	FALSE
chr17	28612042	A	G	ENST00000301037	ENSG00000167524	RSKR	TRUE	FALSE
chr17	28612042	A	T	ENST00000301037	ENSG00000167524	RSKR	TRUE	FALSE
chr17	28612043	C	A	ENST00000301037	ENSG00000167524	RSKR	TRUE	FALSE
chr17	28612043	C	G	ENST00000301037	ENSG00000167524	RSKR	TRUE	FALSE
chr17	28612043	C	T	ENST00000301037	ENSG00000167524	RSKR	TRUE	FALSE
chr17	28612046	T	A	ENST00000301037	ENSG00000167524	RSKR	TRUE	TRUE
chr17	28612055	G	A	ENST00000301037	ENSG00000167524	RSKR	TRUE	TRUE
chr17	28612069	A	T	ENST00000301037	ENSG00000167524	RSKR	TRUE	TRUE
chr17	28612080	A	C	ENST00000301037	ENSG00000167524	RSKR	TRUE	TRUE
chr17	28612080	A	T	ENST00000301037	ENSG00000167524	RSKR	TRUE	TRUE
chr17	28612083	A	T	ENST00000301037	ENSG00000167524	RSKR	TRUE	TRUE
chr17	28612085	C	A	ENST00000301037	ENSG00000167524	RSKR	TRUE	FALSE
chr17	28612085	C	G	ENST00000301037	ENSG00000167524	RSKR	TRUE	FALSE
chr17	28612085	C	T	ENST00000301037	ENSG00000167524	RSKR	TRUE	FALSE
chr17	28612086	T	A	ENST00000301037	ENSG00000167524	RSKR	TRUE	FALSE
chr17	28612086	T	C	ENST00000301037	ENSG00000167524	RSKR	TRUE	FALSE
chr17	28612086	T	G	ENST00000301037	ENSG00000167524	RSKR	TRUE	FALSE
chr17	28612260	A	C	ENST00000301037	ENSG00000167524	RSKR	FALSE	FALSE
chr17	28612260	A	G	ENST00000301037	ENSG00000167524	RSKR	FALSE	FALSE
chr17	28612260	A	T	ENST00000301037	ENSG00000167524	RSKR	FALSE	FALSE
chr17	28612261	C	A	ENST00000301037	ENSG00000167524	RSKR	FALSE	FALSE
chr17	28612261	C	G	ENST00000301037	ENSG00000167524	RSKR	FALSE	FALSE
chr17	28612261	C	T	ENST00000301037	ENSG00000167524	RSKR	FALSE	FALSE
chr17	28612276	A	T	ENST00000301037	ENSG00000167524	RSKR	TRUE	TRUE
chr17	28612280	C	A	ENST00000301037	ENSG00000167524	RSKR	TRUE	TRUE
chr17	28612307	C	A	ENST00000301037	ENSG00000167524	RSKR	TRUE	TRUE
chr17	28612314	G	T	ENST00000301037	ENSG00000167524	RSKR	TRUE	TRUE
chr17	28612327	G	T	ENST00000301037	ENSG00000167524	RSKR	TRUE	TRUE
chr17	28612329	C	T	ENST00000301037	ENSG00000167524	RSKR	TRUE	TRUE
chr17	28612330	C	T	ENST00000301037	ENSG00000167524	RSKR	TRUE	TRUE
chr17	28612338	G	C	ENST00000301037	ENSG00000167524	RSKR	TRUE	TRUE
chr17	28612338	G	T	ENST00000301037	ENSG00000167524	RSKR	TRUE	TRUE
chr17	28612353	G	T	ENST00000301037	ENSG00000167524	RSKR	TRUE	TRUE
chr17	28612356	G	C	ENST00000301037	ENSG00000167524	RSKR	TRUE	TRUE
chr17	28612356	G	T	ENST00000301037	ENSG00000167524	RSKR	TRUE	TRUE
chr17	28612362	A	T	ENST00000301037	ENSG00000167524	RSKR	TRUE	TRUE
chr17	28612367	C	A	ENST00000301037	ENSG00000167524	RSKR	FALSE	FALSE
chr17	28612367	C	G	ENST00000301037	ENSG00000167524	RSKR	FALSE	FALSE
chr17	28612367	C	T	ENST00000301037	ENSG00000167524	RSKR	FALSE	FALSE
chr17	28612368	T	A	ENST00000301037	ENSG00000167524	RSKR	FALSE	FALSE
chr17	28612368	T	C	ENST00000301037	ENSG00000167524	RSKR	FALSE	FALSE
chr17	28612368	T	G	ENST00000301037	ENSG00000167524	RSKR	FALSE	FALSE
chr17	28612616	A	C	ENST00000301037	ENSG00000167524	RSKR	TRUE	FALSE
chr17	28612616	A	G	ENST00000301037	ENSG00000167524	RSKR	TRUE	FALSE
chr17	28612616	A	T	ENST00000301037	ENSG00000167524	RSKR	TRUE	FALSE
chr17	28612617	C	A	ENST00000301037	ENSG00000167524	RSKR	TRUE	FALSE
chr17	28612617	C	G	ENST00000301037	ENSG00000167524	RSKR	TRUE	FALSE
chr17	28612617	C	T	ENST00000301037	ENSG00000167524	RSKR	TRUE	FALSE
chr17	28612636	T	A	ENST00000301037	ENSG00000167524	RSKR	TRUE	TRUE
chr17	28612639	C	A	ENST00000301037	ENSG00000167524	RSKR	TRUE	TRUE
chr17	28612642	G	A	ENST00000301037	ENSG00000167524	RSKR	TRUE	TRUE
chr17	28612643	C	T	ENST00000301037	ENSG00000167524	RSKR	TRUE	TRUE
chr17	28612644	C	T	ENST00000301037	ENSG00000167524	RSKR	TRUE	TRUE
chr17	28612656	A	T	ENST00000301037	ENSG00000167524	RSKR	TRUE	TRUE
chr17	28612684	G	A	ENST00000301037	ENSG00000167524	RSKR	TRUE	TRUE
chr17	28612687	G	A	ENST00000301037	ENSG00000167524	RSKR	TRUE	TRUE
chr17	28612688	C	A	ENST00000301037	ENSG00000167524	RSKR	TRUE	FALSE
chr17	28612688	C	G	ENST00000301037	ENSG00000167524	RSKR	TRUE	FALSE
chr17	28612688	C	T	ENST00000301037	ENSG00000167524	RSKR	TRUE	FALSE
chr17	28612689	T	A	ENST00000301037	ENSG00000167524	RSKR	TRUE	FALSE
chr17	28612689	T	C	ENST00000301037	ENSG00000167524	RSKR	TRUE	FALSE
chr17	28612689	T	G	ENST00000301037	ENSG00000167524	RSKR	TRUE	FALSE
chr17	28613029	A	C	ENST00000531839	ENSG00000258472		FALSE	FALSE
chr17	28613029	A	G	ENST00000531839	ENSG00000258472		FALSE	FALSE
chr17	28613029	A	T	ENST00000531839	ENSG00000258472		FALSE	FALSE
chr17	28613030	C	A	ENST00000531839	ENSG00000258472		FALSE	FALSE
chr17	28613030	C	G	ENST00000531839	ENSG00000258472		FALSE	FALSE
chr17	28613030	C	T	ENST00000531839	ENSG00000258472		FALSE	FALSE
chr17	28613032	T	A	ENST00000531839	ENSG00000258472
chr17	28613044	C	A	ENST00000531839	ENSG00000258472
chr17	28613047	C	A	ENST00000531839	ENSG00000258472
chr17	28613048	C	T	ENST00000531839	ENSG00000258472
chr17	28613049	C	T	ENST00000531839	ENSG00000258472
chr17	28613052	A	T	ENST00000531839	ENSG00000258472
chr17	28613056	C	A	ENST00000531839	ENSG00000258472
chr17	28613059	T	A	ENST00000531839	ENSG00000258472
chr17	28613060	C	T	ENST00000531839	ENSG00000258472
chr17	28613061	C	T	ENST00000531839	ENSG00000258472
chr17	28613068	C	A	ENST00000531839	ENSG00000258472
chr17	28613072	G	T	ENST00000531839	ENSG00000258472
chr17	28613076	A	C	ENST00000301037	ENSG00000167524	RSKR	TRUE	FALSE
chr17	28613076	A	G	ENST00000301037	ENSG00000167524	RSKR	TRUE	FALSE
chr17	28613076	A	T	ENST00000301037	ENSG00000167524	RSKR	TRUE	FALSE
chr17	28613077	C	A	ENST00000301037	ENSG00000167524	RSKR	TRUE	FALSE
chr17	28613077	C	G	ENST00000301037	ENSG00000167524	RSKR	TRUE	FALSE
chr17	28613077	C	T	ENST00000301037	ENSG00000167524	RSKR	TRUE	FALSE
chr17	28613080	G	A	ENST00000301037	ENSG00000167524	RSKR	TRUE	TRUE
chr17	28613080	G	A	ENST00000531839	ENSG00000258472		TRUE	TRUE
chr17	28613092	C	A	ENST00000301037	ENSG00000167524	RSKR	TRUE	TRUE
chr17	28613092	C	A	ENST00000531839	ENSG00000258472		TRUE	TRUE
chr17	28613095	C	A	ENST00000301037	ENSG00000167524	RSKR	TRUE	TRUE
chr17	28613095	C	A	ENST00000531839	ENSG00000258472		TRUE	TRUE
chr17	28613098	T	A	ENST00000301037	ENSG00000167524	RSKR	TRUE	TRUE
chr17	28613098	T	A	ENST00000531839	ENSG00000258472		TRUE	TRUE
chr17	28613099	G	T	ENST00000301037	ENSG00000167524	RSKR	TRUE	TRUE
chr17	28613099	G	T	ENST00000531839	ENSG00000258472		TRUE	TRUE
chr17	28613104	G	A	ENST00000301037	ENSG00000167524	RSKR	TRUE	TRUE
chr17	28613104	G	A	ENST00000531839	ENSG00000258472		TRUE	TRUE
chr17	28613122	G	A	ENST00000301037	ENSG00000167524	RSKR	TRUE	TRUE
chr17	28613122	G	A	ENST00000531839	ENSG00000258472		TRUE	TRUE
chr17	28613131	T	A	ENST00000301037	ENSG00000167524	RSKR	TRUE	TRUE
chr17	28613131	T	A	ENST00000531839	ENSG00000258472		TRUE	TRUE
chr17	28613137	T	A	ENST00000301037	ENSG00000167524	RSKR	TRUE	TRUE
chr17	28613137	T	A	ENST00000531839	ENSG00000258472		TRUE	TRUE
chr17	28613147	C	A	ENST00000301037	ENSG00000167524	RSKR	TRUE	FALSE
chr17	28613147	C	A	ENST00000531839	ENSG00000258472		TRUE	FALSE
chr17	28613147	C	G	ENST00000301037	ENSG00000167524	RSKR	TRUE	FALSE
chr17	28613147	C	G	ENST00000531839	ENSG00000258472		TRUE	FALSE
chr17	28613147	C	T	ENST00000301037	ENSG00000167524	RSKR	TRUE	FALSE
chr17	28613147	C	T	ENST00000531839	ENSG00000258472		TRUE	FALSE
chr17	28613148	T	A	ENST00000301037	ENSG00000167524	RSKR	TRUE	FALSE
chr17	28613148	T	A	ENST00000531839	ENSG00000258472		TRUE	FALSE
chr17	28613148	T	C	ENST00000301037	ENSG00000167524	RSKR	TRUE	FALSE
chr17	28613148	T	C	ENST00000531839	ENSG00000258472		TRUE	FALSE
chr17	28613148	T	G	ENST00000301037	ENSG00000167524	RSKR	TRUE	FALSE
chr17	28613148	T	G	ENST00000531839	ENSG00000258472		TRUE	FALSE
chr17	28613260	A	C	ENST00000301037	ENSG00000167524	RSKR	TRUE	FALSE
chr17	28613260	A	C	ENST00000531839	ENSG00000258472		TRUE	FALSE
chr17	28613260	A	G	ENST00000301037	ENSG00000167524	RSKR	TRUE	FALSE
chr17	28613260	A	G	ENST00000531839	ENSG00000258472		TRUE	FALSE
chr17	28613260	A	T	ENST00000301037	ENSG00000167524	RSKR	TRUE	FALSE
chr17	28613260	A	T	ENST00000531839	ENSG00000258472		TRUE	FALSE
chr17	28613261	C	A	ENST00000301037	ENSG00000167524	RSKR	TRUE	FALSE
chr17	28613261	C	A	ENST00000531839	ENSG00000258472		TRUE	FALSE
chr17	28613261	C	G	ENST00000301037	ENSG00000167524	RSKR	TRUE	FALSE
chr17	28613261	C	G	ENST00000531839	ENSG00000258472		TRUE	FALSE
chr17	28613261	C	T	ENST00000301037	ENSG00000167524	RSKR	TRUE	FALSE
chr17	28613261	C	T	ENST00000531839	ENSG00000258472		TRUE	FALSE
chr17	28613264	T	A	ENST00000301037	ENSG00000167524	RSKR	TRUE	TRUE
chr17	28613264	T	A	ENST00000531839	ENSG00000258472		TRUE	TRUE
chr17	28613282	T	A	ENST00000301037	ENSG00000167524	RSKR	TRUE	TRUE
chr17	28613282	T	A	ENST00000531839	ENSG00000258472		TRUE	TRUE
chr17	28613285	G	A	ENST00000301037	ENSG00000167524	RSKR	TRUE	TRUE
chr17	28613285	G	A	ENST00000531839	ENSG00000258472		TRUE	TRUE
chr17	28613289	G	T	ENST00000301037	ENSG00000167524	RSKR	TRUE	TRUE
chr17	28613289	G	T	ENST00000531839	ENSG00000258472		TRUE	TRUE
chr17	28613303	T	A	ENST00000301037	ENSG00000167524	RSKR	TRUE	TRUE
chr17	28613303	T	A	ENST00000531839	ENSG00000258472		TRUE	TRUE
chr17	28613315	C	A	ENST00000301037	ENSG00000167524	RSKR	TRUE	TRUE
chr17	28613315	C	A	ENST00000531839	ENSG00000258472		TRUE	TRUE
chr17	28613327	T	A	ENST00000301037	ENSG00000167524	RSKR	TRUE	TRUE
chr17	28613327	T	A	ENST00000531839	ENSG00000258472		TRUE	TRUE
chr17	28613341	A	C	ENST00000301037	ENSG00000167524	RSKR	TRUE	TRUE
chr17	28613341	A	C	ENST00000531839	ENSG00000258472		TRUE	TRUE
chr17	28613341	A	T	ENST00000301037	ENSG00000167524	RSKR	TRUE	TRUE
chr17	28613341	A	T	ENST00000531839	ENSG00000258472		TRUE	TRUE
chr17	28613346	C	A	ENST00000301037	ENSG00000167524	RSKR	TRUE	FALSE
chr17	28613346	C	A	ENST00000531839	ENSG00000258472		TRUE	FALSE
chr17	28613346	C	G	ENST00000301037	ENSG00000167524	RSKR	TRUE	FALSE
chr17	28613346	C	G	ENST00000531839	ENSG00000258472		TRUE	FALSE
chr17	28613346	C	T	ENST00000301037	ENSG00000167524	RSKR	TRUE	FALSE
chr17	28613346	C	T	ENST00000531839	ENSG00000258472		TRUE	FALSE
chr17	28613347	T	A	ENST00000301037	ENSG00000167524	RSKR	TRUE	FALSE
chr17	28613347	T	A	ENST00000531839	ENSG00000258472		TRUE	FALSE
chr17	28613347	T	C	ENST00000301037	ENSG00000167524	RSKR	TRUE	FALSE
chr17	28613347	T	C	ENST00000531839	ENSG00000258472		TRUE	FALSE
chr17	28613347	T	G	ENST00000301037	ENSG00000167524	RSKR	TRUE	FALSE
chr17	28613347	T	G	ENST00000531839	ENSG00000258472		TRUE	FALSE
chr17	28613438	A	C	ENST00000301037	ENSG00000167524	RSKR	TRUE	FALSE
chr17	28613438	A	C	ENST00000531839	ENSG00000258472		TRUE	FALSE
chr17	28613438	A	G	ENST00000301037	ENSG00000167524	RSKR	FALSE	FALSE
chr17	28613438	A	G	ENST00000531839	ENSG00000258472		FALSE	FALSE
chr17	28613438	A	T	ENST00000301037	ENSG00000167524	RSKR	TRUE	FALSE
chr17	28613438	A	T	ENST00000531839	ENSG00000258472		TRUE	FALSE
chr17	28613439	C	A	ENST00000301037	ENSG00000167524	RSKR	TRUE	FALSE
chr17	28613439	C	A	ENST00000531839	ENSG00000258472		TRUE	FALSE
chr17	28613439	C	G	ENST00000301037	ENSG00000167524	RSKR	TRUE	FALSE
chr17	28613439	C	G	ENST00000531839	ENSG00000258472		TRUE	FALSE
chr17	28613439	C	T	ENST00000301037	ENSG00000167524	RSKR	TRUE	FALSE
chr17	28613439	C	T	ENST00000531839	ENSG00000258472		TRUE	FALSE
chr17	28613442	T	A	ENST00000301037	ENSG00000167524	RSKR	TRUE	TRUE
chr17	28613442	T	A	ENST00000531839	ENSG00000258472		TRUE	TRUE
chr17	28613448	G	A	ENST00000301037	ENSG00000167524	RSKR	TRUE	TRUE
chr17	28613448	G	A	ENST00000531839	ENSG00000258472		TRUE	TRUE
chr17	28613451	G	A	ENST00000301037	ENSG00000167524	RSKR	TRUE	TRUE
chr17	28613451	G	A	ENST00000531839	ENSG00000258472		TRUE	TRUE
chr17	28613454	G	A	ENST00000301037	ENSG00000167524	RSKR	TRUE	TRUE
chr17	28613454	G	A	ENST00000531839	ENSG00000258472		TRUE	TRUE
chr17	28613481	C	A	ENST00000301037	ENSG00000167524	RSKR	TRUE	TRUE
chr17	28613481	C	A	ENST00000531839	ENSG00000258472		TRUE	TRUE
chr17	28613505	G	A	ENST00000301037	ENSG00000167524	RSKR	TRUE	TRUE
chr17	28613505	G	A	ENST00000531839	ENSG00000258472		TRUE	TRUE
chr17	28613515	C	T	ENST00000301037	ENSG00000167524	RSKR	TRUE	TRUE
chr17	28613515	C	T	ENST00000531839	ENSG00000258472		TRUE	TRUE
chr17	28613516	C	T	ENST00000301037	ENSG00000167524	RSKR	TRUE	TRUE
chr17	28613516	C	T	ENST00000531839	ENSG00000258472		TRUE	TRUE
chr17	28613520	C	A	ENST00000301037	ENSG00000167524	RSKR	TRUE	TRUE
chr17	28613520	C	A	ENST00000531839	ENSG00000258472		TRUE	TRUE
chr17	28613532	T	A	ENST00000301037	ENSG00000167524	RSKR	TRUE	TRUE
chr17	28613532	T	A	ENST00000531839	ENSG00000258472		TRUE	TRUE
chr17	28613535	C	A	ENST00000301037	ENSG00000167524	RSKR	TRUE	TRUE
chr17	28613535	C	A	ENST00000531839	ENSG00000258472		TRUE	TRUE
chr17	28613556	T	A	ENST00000301037	ENSG00000167524	RSKR	TRUE	TRUE
chr17	28613556	T	A	ENST00000531839	ENSG00000258472		TRUE	TRUE
chr17	28613565	C	A	ENST00000301037	ENSG00000167524	RSKR	TRUE	TRUE
chr17	28613565	C	A	ENST00000531839	ENSG00000258472		TRUE	TRUE
chr17	28613568	G	A	ENST00000301037	ENSG00000167524	RSKR	TRUE	TRUE
chr17	28613568	G	A	ENST00000531839	ENSG00000258472		TRUE	TRUE
chr17	28613575	A	C	ENST00000301037	ENSG00000167524	RSKR	TRUE	TRUE
chr17	28613575	A	C	ENST00000531839	ENSG00000258472		TRUE	TRUE
chr17	28613575	A	T	ENST00000301037	ENSG00000167524	RSKR	TRUE	TRUE
chr17	28613575	A	T	ENST00000531839	ENSG00000258472		TRUE	TRUE
chr17	28613595	C	A	ENST00000301037	ENSG00000167524	RSKR	TRUE	TRUE
chr17	28613595	C	A	ENST00000531839	ENSG00000258472		TRUE	TRUE
chr17	28613596	C	T	ENST00000301037	ENSG00000167524	RSKR	TRUE	TRUE
chr17	28613596	C	T	ENST00000531839	ENSG00000258472		TRUE	TRUE
chr17	28613597	C	T	ENST00000301037	ENSG00000167524	RSKR	TRUE	TRUE
chr17	28613597	C	T	ENST00000531839	ENSG00000258472		TRUE	TRUE
chr17	28613604	C	A	ENST00000301037	ENSG00000167524	RSKR	TRUE	TRUE
chr17	28613604	C	A	ENST00000531839	ENSG00000258472		TRUE	TRUE
chr17	28613607	C	A	ENST00000301037	ENSG00000167524	RSKR	TRUE	TRUE
chr17	28613607	C	A	ENST00000531839	ENSG00000258472		TRUE	TRUE
chr17	28613615	G	C	ENST00000301037	ENSG00000167524	RSKR	TRUE	TRUE
chr17	28613615	G	C	ENST00000531839	ENSG00000258472		TRUE	TRUE
chr17	28613615	G	T	ENST00000301037	ENSG00000167524	RSKR	TRUE	TRUE
chr17	28613615	G	T	ENST00000531839	ENSG00000258472		TRUE	TRUE
chr17	28613628	C	A	ENST00000301037	ENSG00000167524	RSKR	TRUE	TRUE
chr17	28613628	C	A	ENST00000531839	ENSG00000258472		TRUE	TRUE
chr17	28613630	A	T	ENST00000301037	ENSG00000167524	RSKR	TRUE	TRUE
chr17	28613630	A	T	ENST00000531839	ENSG00000258472		TRUE	TRUE
chr17	28613638	C	T	ENST00000301037	ENSG00000167524	RSKR	TRUE	TRUE
chr17	28613638	C	T	ENST00000531839	ENSG00000258472		TRUE	TRUE
chr17	28613639	C	T	ENST00000301037	ENSG00000167524	RSKR	TRUE	TRUE
chr17	28613639	C	T	ENST00000531839	ENSG00000258472		TRUE	TRUE
chr17	28613649	T	A	ENST00000301037	ENSG00000167524	RSKR	TRUE	TRUE
chr17	28613649	T	A	ENST00000531839	ENSG00000258472		TRUE	TRUE
chr17	28613650	C	T	ENST00000301037	ENSG00000167524	RSKR	TRUE	TRUE
chr17	28613650	C	T	ENST00000531839	ENSG00000258472		TRUE	TRUE
chr17	28613651	C	T	ENST00000301037	ENSG00000167524	RSKR	TRUE	TRUE
chr17	28613651	C	T	ENST00000531839	ENSG00000258472		TRUE	TRUE
chr17	28613658	G	A	ENST00000301037	ENSG00000167524	RSKR	TRUE	TRUE
chr17	28613658	G	A	ENST00000531839	ENSG00000258472		TRUE	TRUE
chr17	28613662	C	T	ENST00000301037	ENSG00000167524	RSKR	TRUE	TRUE
chr17	28613662	C	T	ENST00000531839	ENSG00000258472		TRUE	TRUE
chr17	28613663	C	T	ENST00000301037	ENSG00000167524	RSKR	TRUE	TRUE
chr17	28613663	C	T	ENST00000531839	ENSG00000258472		TRUE	TRUE
chr17	28613688	G	A	ENST00000301037	ENSG00000167524	RSKR	TRUE	TRUE
chr17	28613688	G	A	ENST00000531839	ENSG00000258472		TRUE	TRUE
chr17	28613689	C	A	ENST00000301037	ENSG00000167524	RSKR	FALSE	FALSE
chr17	28613689	C	A	ENST00000531839	ENSG00000258472		FALSE	FALSE
chr17	28613689	C	G	ENST00000301037	ENSG00000167524	RSKR	FALSE	FALSE
chr17	28613689	C	G	ENST00000531839	ENSG00000258472		FALSE	FALSE
chr17	28613689	C	T	ENST00000301037	ENSG00000167524	RSKR	FALSE	FALSE
chr17	28613689	C	T	ENST00000531839	ENSG00000258472		FALSE	FALSE
chr17	28613690	T	A	ENST00000301037	ENSG00000167524	RSKR	FALSE	FALSE
chr17	28613690	T	A	ENST00000531839	ENSG00000258472		FALSE	FALSE
chr17	28613690	T	C	ENST00000301037	ENSG00000167524	RSKR	FALSE	FALSE
chr17	28613690	T	C	ENST00000531839	ENSG00000258472		FALSE	FALSE
chr17	28613690	T	G	ENST00000301037	ENSG00000167524	RSKR	FALSE	FALSE
chr17	28613690	T	G	ENST00000531839	ENSG00000258472		FALSE	FALSE
chr17	28614085	A	C	ENST00000301037	ENSG00000167524	RSKR	FALSE	FALSE
chr17	28614085	A	C	ENST00000531839	ENSG00000258472		FALSE	FALSE
chr17	28614085	A	G	ENST00000301037	ENSG00000167524	RSKR	FALSE	FALSE
chr17	28614085	A	G	ENST00000531839	ENSG00000258472		FALSE	FALSE
chr17	28614085	A	T	ENST00000301037	ENSG00000167524	RSKR	FALSE	FALSE
chr17	28614085	A	T	ENST00000531839	ENSG00000258472		FALSE	FALSE
chr17	28614086	C	A	ENST00000301037	ENSG00000167524	RSKR	FALSE	FALSE
chr17	28614086	C	A	ENST00000531839	ENSG00000258472		FALSE	FALSE
chr17	28614086	C	G	ENST00000301037	ENSG00000167524	RSKR	FALSE	FALSE
chr17	28614086	C	G	ENST00000531839	ENSG00000258472		FALSE	FALSE
chr17	28614086	C	T	ENST00000301037	ENSG00000167524	RSKR	FALSE	FALSE
chr17	28614086	C	T	ENST00000531839	ENSG00000258472		FALSE	FALSE
chr17	28614089	T	A	ENST00000301037	ENSG00000167524	RSKR	TRUE	TRUE
chr17	28614089	T	A	ENST00000531839	ENSG00000258472		TRUE	TRUE
chr17	28614116	C	A	ENST00000301037	ENSG00000167524	RSKR	FALSE	FALSE
chr17	28614116	C	A	ENST00000531839	ENSG00000258472		FALSE	FALSE
chr17	28614122	G	A	ENST00000301037	ENSG00000167524	RSKR	FALSE	FALSE
chr17	28614122	G	A	ENST00000531839	ENSG00000258472		FALSE	FALSE
chr17	28614125	G	A	ENST00000301037	ENSG00000167524	RSKR	FALSE	FALSE
chr17	28614125	G	A	ENST00000531839	ENSG00000258472		FALSE	FALSE
chr17	28614134	G	A	ENST00000301037	ENSG00000167524	RSKR	FALSE	FALSE
chr17	28614134	G	A	ENST00000531839	ENSG00000258472		FALSE	FALSE
chr17	28614140	G	A	ENST00000301037	ENSG00000167524	RSKR	FALSE	FALSE
chr17	28614140	G	A	ENST00000531839	ENSG00000258472		FALSE	FALSE
chr17	28614144	A	T	ENST00000301037	ENSG00000167524	RSKR	FALSE	FALSE
chr17	28614144	A	T	ENST00000531839	ENSG00000258472		FALSE	FALSE
chr17	28614158	C	A	ENST00000301037	ENSG00000167524	RSKR	FALSE	FALSE
chr17	28614158	C	A	ENST00000531839	ENSG00000258472		FALSE	FALSE
chr17	28615069	T	A	ENST00000528896	ENSG00000007202	KIAA0100	FALSE	FALSE
chr17	28615090	T	A	ENST00000528896	ENSG00000007202	KIAA0100	FALSE	FALSE
chr17	28615093	T	A	ENST00000528896	ENSG00000007202	KIAA0100	FALSE	FALSE
chr17	28615105	T	A	ENST00000528896	ENSG00000007202	KIAA0100	FALSE	FALSE
chr17	28615119	A	C	ENST00000528896	ENSG00000007202	KIAA0100	FALSE	FALSE
chr17	28615119	A	T	ENST00000528896	ENSG00000007202	KIAA0100	FALSE	FALSE
chr17	28615141	T	A	ENST00000528896	ENSG00000007202	KIAA0100	FALSE	FALSE
chr17	28615144	C	A	ENST00000528896	ENSG00000007202	KIAA0100	FALSE	FALSE
chr17	28615147	C	A	ENST00000528896	ENSG00000007202	KIAA0100	FALSE	FALSE
chr17	28615150	C	A	ENST00000528896	ENSG00000007202	KIAA0100	FALSE	FALSE
chr17	28615153	C	A	ENST00000528896	ENSG00000007202	KIAA0100	FALSE	FALSE
chr17	28615156	G	A	ENST00000528896	ENSG00000007202	KIAA0100	FALSE	FALSE
chr17	28615159	G	A	ENST00000528896	ENSG00000007202	KIAA0100	FALSE	FALSE
chr17	28615162	G	A	ENST00000528896	ENSG00000007202	KIAA0100	FALSE	FALSE
chr17	28615176	G	T	ENST00000528896	ENSG00000007202	KIAA0100	FALSE	FALSE
chr17	28615180	T	A	ENST00000528896	ENSG00000007202	KIAA0100	FALSE	FALSE
chr17	28615186	C	A	ENST00000528896	ENSG00000007202	KIAA0100	FALSE	FALSE
chr17	28615192	T	A	ENST00000528896	ENSG00000007202	KIAA0100	FALSE	FALSE
chr17	28615195	C	A	ENST00000528896	ENSG00000007202	KIAA0100	FALSE	FALSE
chr17	28615204	C	A	ENST00000528896	ENSG00000007202	KIAA0100	FALSE	FALSE
chr17	28615222	T	A	ENST00000528896	ENSG00000007202	KIAA0100	FALSE	FALSE
chr17	28615234	T	A	ENST00000528896	ENSG00000007202	KIAA0100	FALSE	FALSE
chr17	28615237	C	A	ENST00000528896	ENSG00000007202	KIAA0100	FALSE	FALSE
chr17	28615240	T	A	ENST00000528896	ENSG00000007202	KIAA0100	FALSE	FALSE
chr17	28615247	C	A	ENST00000528896	ENSG00000007202	KIAA0100	TRUE	FALSE
chr17	28615247	C	G	ENST00000528896	ENSG00000007202	KIAA0100	TRUE	FALSE
chr17	28615247	C	T	ENST00000528896	ENSG00000007202	KIAA0100	TRUE	FALSE
chr17	28615248	T	A	ENST00000528896	ENSG00000007202	KIAA0100	TRUE	FALSE
chr17	28615248	T	C	ENST00000528896	ENSG00000007202	KIAA0100	TRUE	FALSE
chr17	28615248	T	G	ENST00000528896	ENSG00000007202	KIAA0100	TRUE	FALSE
chr17	28615662	A	C	ENST00000528896	ENSG00000007202	KIAA0100	TRUE	TRUE
chr17	28615662	A	G	ENST00000528896	ENSG00000007202	KIAA0100	TRUE	FALSE
chr17	28615662	A	T	ENST00000528896	ENSG00000007202	KIAA0100	TRUE	FALSE
chr17	28615663	C	A	ENST00000528896	ENSG00000007202	KIAA0100	TRUE	TRUE
chr17	28615663	C	G	ENST00000528896	ENSG00000007202	KIAA0100	TRUE	FALSE
chr17	28615663	C	T	ENST00000528896	ENSG00000007202	KIAA0100	TRUE	FALSE
chr17	28615666	G	A	ENST00000528896	ENSG00000007202	KIAA0100	FALSE	FALSE
chr17	28615681	T	A	ENST00000528896	ENSG00000007202	KIAA0100	FALSE	FALSE
chr17	28615696	T	A	ENST00000528896	ENSG00000007202	KIAA0100	FALSE	FALSE
chr17	28615718	C	T	ENST00000528896	ENSG00000007202	KIAA0100	TRUE	TRUE
chr17	28615719	C	T	ENST00000528896	ENSG00000007202	KIAA0100	TRUE	TRUE
chr17	28615724	C	T	ENST00000528896	ENSG00000007202	KIAA0100	TRUE	TRUE
chr17	28615725	C	T	ENST00000528896	ENSG00000007202	KIAA0100	TRUE	TRUE
chr17	28615739	G	C	ENST00000528896	ENSG00000007202	KIAA0100	TRUE	TRUE
chr17	28615739	G	T	ENST00000528896	ENSG00000007202	KIAA0100	TRUE	TRUE
chr17	28615744	C	A	ENST00000528896	ENSG00000007202	KIAA0100	TRUE	TRUE
chr17	28615748	A	T	ENST00000528896	ENSG00000007202	KIAA0100	TRUE	TRUE
chr17	28615775	C	T	ENST00000528896	ENSG00000007202	KIAA0100	TRUE	TRUE
chr17	28615776	C	T	ENST00000528896	ENSG00000007202	KIAA0100	TRUE	TRUE
chr17	28615792	T	A	ENST00000528896	ENSG00000007202	KIAA0100	TRUE	TRUE
chr17	28615795	C	A	ENST00000528896	ENSG00000007202	KIAA0100	TRUE	TRUE
chr17	28615799	C	A	ENST00000528896	ENSG00000007202	KIAA0100	TRUE	FALSE
chr17	28615799	C	G	ENST00000528896	ENSG00000007202	KIAA0100	TRUE	FALSE
chr17	28615799	C	T	ENST00000528896	ENSG00000007202	KIAA0100	TRUE	FALSE
chr17	28615800	T	A	ENST00000528896	ENSG00000007202	KIAA0100	TRUE	FALSE
chr17	28615800	T	C	ENST00000528896	ENSG00000007202	KIAA0100	TRUE	FALSE
chr17	28615800	T	G	ENST00000528896	ENSG00000007202	KIAA0100	TRUE	FALSE
chr17	28616094	A	C	ENST00000528896	ENSG00000007202	KIAA0100	TRUE	FALSE
chr17	28616094	A	G	ENST00000528896	ENSG00000007202	KIAA0100	TRUE	FALSE
chr17	28616094	A	T	ENST00000528896	ENSG00000007202	KIAA0100	TRUE	FALSE
chr17	28616095	C	A	ENST00000528896	ENSG00000007202	KIAA0100	TRUE	FALSE
chr17	28616095	C	G	ENST00000528896	ENSG00000007202	KIAA0100	TRUE	FALSE
chr17	28616095	C	T	ENST00000528896	ENSG00000007202	KIAA0100	TRUE	FALSE
chr17	28616098	T	A	ENST00000528896	ENSG00000007202	KIAA0100	TRUE	TRUE
chr17	28616099	G	C	ENST00000528896	ENSG00000007202	KIAA0100	TRUE	TRUE
chr17	28616099	G	T	ENST00000528896	ENSG00000007202	KIAA0100	TRUE	TRUE
chr17	28616108	A	T	ENST00000528896	ENSG00000007202	KIAA0100	TRUE	TRUE
chr17	28616122	G	A	ENST00000528896	ENSG00000007202	KIAA0100	TRUE	TRUE
chr17	28616131	T	A	ENST00000528896	ENSG00000007202	KIAA0100	TRUE	TRUE
chr17	28616135	G	C	ENST00000528896	ENSG00000007202	KIAA0100	TRUE	TRUE
chr17	28616135	G	T	ENST00000528896	ENSG00000007202	KIAA0100	TRUE	TRUE
chr17	28616164	G	A	ENST00000528896	ENSG00000007202	KIAA0100	TRUE	TRUE
chr17	28616167	C	A	ENST00000528896	ENSG00000007202	KIAA0100	TRUE	TRUE
chr17	28616170	T	A	ENST00000528896	ENSG00000007202	KIAA0100	TRUE	TRUE
chr17	28616176	T	A	ENST00000528896	ENSG00000007202	KIAA0100	TRUE	TRUE
chr17	28616198	C	A	ENST00000528896	ENSG00000007202	KIAA0100	TRUE	FALSE
chr17	28616198	C	G	ENST00000528896	ENSG00000007202	KIAA0100	TRUE	FALSE
chr17	28616198	C	T	ENST00000528896	ENSG00000007202	KIAA0100	TRUE	FALSE
chr17	28616199	T	A	ENST00000528896	ENSG00000007202	KIAA0100	TRUE	FALSE
chr17	28616199	T	C	ENST00000528896	ENSG00000007202	KIAA0100	TRUE	FALSE
chr17	28616199	T	G	ENST00000528896	ENSG00000007202	KIAA0100	TRUE	FALSE
chr17	28616377	A	C	ENST00000528896	ENSG00000007202	KIAA0100	TRUE	FALSE
chr17	28616377	A	G	ENST00000528896	ENSG00000007202	KIAA0100	TRUE	FALSE
chr17	28616377	A	T	ENST00000528896	ENSG00000007202	KIAA0100	TRUE	FALSE
chr17	28616378	C	A	ENST00000528896	ENSG00000007202	KIAA0100	TRUE	FALSE
chr17	28616378	C	G	ENST00000528896	ENSG00000007202	KIAA0100	TRUE	FALSE
chr17	28616378	C	T	ENST00000528896	ENSG00000007202	KIAA0100	TRUE	FALSE
chr17	28616381	C	A	ENST00000528896	ENSG00000007202	KIAA0100	TRUE	TRUE
chr17	28616386	G	T	ENST00000528896	ENSG00000007202	KIAA0100	TRUE	TRUE
chr17	28616390	T	A	ENST00000528896	ENSG00000007202	KIAA0100	TRUE	TRUE
chr17	28616398	G	C	ENST00000528896	ENSG00000007202	KIAA0100	TRUE	TRUE
chr17	28616398	G	T	ENST00000528896	ENSG00000007202	KIAA0100	TRUE	TRUE
chr17	28616405	T	A	ENST00000528896	ENSG00000007202	KIAA0100	TRUE	TRUE
chr17	28616425	A	T	ENST00000528896	ENSG00000007202	KIAA0100	TRUE	TRUE
chr17	28616432	G	A	ENST00000528896	ENSG00000007202	KIAA0100	TRUE	TRUE
chr17	28616444	T	A	ENST00000528896	ENSG00000007202	KIAA0100	TRUE	TRUE
chr17	28616486	G	A	ENST00000528896	ENSG00000007202	KIAA0100	TRUE	TRUE
chr17	28616495	T	A	ENST00000528896	ENSG00000007202	KIAA0100	TRUE	TRUE
chr17	28616510	C	A	ENST00000528896	ENSG00000007202	KIAA0100	TRUE	FALSE
chr17	28616510	C	G	ENST00000528896	ENSG00000007202	KIAA0100	TRUE	FALSE
chr17	28616510	C	T	ENST00000528896	ENSG00000007202	KIAA0100	TRUE	FALSE
chr17	28616511	T	A	ENST00000528896	ENSG00000007202	KIAA0100	TRUE	FALSE
chr17	28616511	T	C	ENST00000528896	ENSG00000007202	KIAA0100	TRUE	FALSE
chr17	28616511	T	G	ENST00000528896	ENSG00000007202	KIAA0100	TRUE	FALSE
chr17	28616616	A	C	ENST00000528896	ENSG00000007202	KIAA0100	TRUE	FALSE
chr17	28616616	A	G	ENST00000528896	ENSG00000007202	KIAA0100	TRUE	FALSE
chr17	28616616	A	T	ENST00000528896	ENSG00000007202	KIAA0100	TRUE	FALSE
chr17	28616617	C	A	ENST00000528896	ENSG00000007202	KIAA0100	TRUE	FALSE
chr17	28616617	C	G	ENST00000528896	ENSG00000007202	KIAA0100	TRUE	FALSE
chr17	28616617	C	T	ENST00000528896	ENSG00000007202	KIAA0100	TRUE	FALSE
chr17	28616618	C	A	ENST00000528896	ENSG00000007202	KIAA0100	TRUE	TRUE
chr17	28616633	T	A	ENST00000528896	ENSG00000007202	KIAA0100	TRUE	TRUE
chr17	28616639	T	A	ENST00000528896	ENSG00000007202	KIAA0100	TRUE	TRUE
chr17	28616645	C	A	ENST00000528896	ENSG00000007202	KIAA0100	TRUE	TRUE
chr17	28616648	C	A	ENST00000528896	ENSG00000007202	KIAA0100	TRUE	TRUE
chr17	28616660	C	A	ENST00000528896	ENSG00000007202	KIAA0100	TRUE	TRUE
chr17	28616669	C	A	ENST00000528896	ENSG00000007202	KIAA0100	TRUE	TRUE
chr17	28616678	G	A	ENST00000528896	ENSG00000007202	KIAA0100	TRUE	TRUE
chr17	28616705	T	A	ENST00000528896	ENSG00000007202	KIAA0100	TRUE	TRUE
chr17	28616717	G	A	ENST00000528896	ENSG00000007202	KIAA0100	TRUE	TRUE
chr17	28616729	G	A	ENST00000528896	ENSG00000007202	KIAA0100	TRUE	TRUE
chr17	28616754	C	A	ENST00000528896	ENSG00000007202	KIAA0100	TRUE	TRUE
chr17	28616754	C	G	ENST00000528896	ENSG00000007202	KIAA0100	TRUE	FALSE
chr17	28616754	C	T	ENST00000528896	ENSG00000007202	KIAA0100	TRUE	TRUE
chr17	28616755	T	A	ENST00000528896	ENSG00000007202	KIAA0100	TRUE	TRUE
chr17	28616755	T	C	ENST00000528896	ENSG00000007202	KIAA0100	TRUE	TRUE
chr17	28616755	T	G	ENST00000528896	ENSG00000007202	KIAA0100	TRUE	TRUE
chr17	28616887	A	C	ENST00000528896	ENSG00000007202	KIAA0100	TRUE	FALSE
chr17	28616887	A	G	ENST00000528896	ENSG00000007202	KIAA0100	TRUE	FALSE
chr17	28616887	A	T	ENST00000528896	ENSG00000007202	KIAA0100	TRUE	FALSE
chr17	28616888	C	A	ENST00000528896	ENSG00000007202	KIAA0100	TRUE	FALSE
chr17	28616888	C	G	ENST00000528896	ENSG00000007202	KIAA0100	TRUE	FALSE
chr17	28616888	C	T	ENST00000528896	ENSG00000007202	KIAA0100	TRUE	FALSE
chr17	28616891	C	A	ENST00000528896	ENSG00000007202	KIAA0100	TRUE	TRUE
chr17	28616900	C	A	ENST00000528896	ENSG00000007202	KIAA0100	TRUE	TRUE
chr17	28616903	T	A	ENST00000528896	ENSG00000007202	KIAA0100	TRUE	TRUE
chr17	28616936	T	A	ENST00000528896	ENSG00000007202	KIAA0100	TRUE	TRUE
chr17	28616960	G	A	ENST00000528896	ENSG00000007202	KIAA0100	TRUE	TRUE
chr17	28616963	G	A	ENST00000528896	ENSG00000007202	KIAA0100	TRUE	TRUE
chr17	28616972	G	A	ENST00000528896	ENSG00000007202	KIAA0100	TRUE	TRUE
chr17	28616973	G	T	ENST00000528896	ENSG00000007202	KIAA0100	TRUE	TRUE
chr17	28616984	G	A	ENST00000528896	ENSG00000007202	KIAA0100	TRUE	TRUE
chr17	28617000	C	A	ENST00000528896	ENSG00000007202	KIAA0100	TRUE	FALSE
chr17	28617000	C	G	ENST00000528896	ENSG00000007202	KIAA0100	TRUE	FALSE
chr17	28617000	C	T	ENST00000528896	ENSG00000007202	KIAA0100	TRUE	FALSE
chr17	28617001	T	A	ENST00000528896	ENSG00000007202	KIAA0100	TRUE	FALSE
chr17	28617001	T	C	ENST00000528896	ENSG00000007202	KIAA0100	TRUE	FALSE
chr17	28617001	T	G	ENST00000528896	ENSG00000007202	KIAA0100	TRUE	FALSE
chr17	28617230	G	A	ENST00000528896	ENSG00000007202	KIAA0100	FALSE	FALSE
chr17	28617230	G	C	ENST00000528896	ENSG00000007202	KIAA0100	TRUE	FALSE
chr17	28617230	G	T	ENST00000528896	ENSG00000007202	KIAA0100	TRUE	FALSE
chr17	28617231	C	A	ENST00000528896	ENSG00000007202	KIAA0100	TRUE	FALSE
chr17	28617231	C	G	ENST00000528896	ENSG00000007202	KIAA0100	TRUE	FALSE
chr17	28617231	C	T	ENST00000528896	ENSG00000007202	KIAA0100	TRUE	FALSE
chr17	28617234	T	A	ENST00000528896	ENSG00000007202	KIAA0100	TRUE	TRUE
chr17	28617235	A	C	ENST00000528896	ENSG00000007202	KIAA0100	TRUE	TRUE
chr17	28617235	A	T	ENST00000528896	ENSG00000007202	KIAA0100	TRUE	TRUE
chr17	28617271	C	T	ENST00000528896	ENSG00000007202	KIAA0100	TRUE	TRUE
chr17	28617272	C	T	ENST00000528896	ENSG00000007202	KIAA0100	TRUE	TRUE
chr17	28617278	A	T	ENST00000528896	ENSG00000007202	KIAA0100	TRUE	TRUE
chr17	28617282	C	A	ENST00000528896	ENSG00000007202	KIAA0100	TRUE	TRUE
chr17	28617294	C	A	ENST00000528896	ENSG00000007202	KIAA0100	TRUE	TRUE
chr17	28617312	T	A	ENST00000528896	ENSG00000007202	KIAA0100	TRUE	TRUE
chr17	28617319	C	A	ENST00000528896	ENSG00000007202	KIAA0100	TRUE	FALSE
chr17	28617319	C	G	ENST00000528896	ENSG00000007202	KIAA0100	TRUE	FALSE
chr17	28617319	C	T	ENST00000528896	ENSG00000007202	KIAA0100	TRUE	FALSE
chr17	28617320	T	A	ENST00000528896	ENSG00000007202	KIAA0100	TRUE	FALSE
chr17	28617320	T	C	ENST00000528896	ENSG00000007202	KIAA0100	TRUE	FALSE
chr17	28617320	T	G	ENST00000528896	ENSG00000007202	KIAA0100	TRUE	FALSE
chr17	28618789	A	C	ENST00000528896	ENSG00000007202	KIAA0100	TRUE	FALSE
chr17	28618789	A	G	ENST00000528896	ENSG00000007202	KIAA0100	TRUE	FALSE
chr17	28618789	A	T	ENST00000528896	ENSG00000007202	KIAA0100	TRUE	FALSE
chr17	28618790	C	A	ENST00000528896	ENSG00000007202	KIAA0100	TRUE	FALSE
chr17	28618790	C	G	ENST00000528896	ENSG00000007202	KIAA0100	TRUE	FALSE
chr17	28618790	C	T	ENST00000528896	ENSG00000007202	KIAA0100	TRUE	FALSE
chr17	28618793	T	A	ENST00000528896	ENSG00000007202	KIAA0100	TRUE	TRUE
chr17	28618797	G	C	ENST00000528896	ENSG00000007202	KIAA0100	TRUE	TRUE
chr17	28618797	G	T	ENST00000528896	ENSG00000007202	KIAA0100	TRUE	TRUE
chr17	28618811	G	A	ENST00000528896	ENSG00000007202	KIAA0100	TRUE	TRUE
chr17	28618817	C	A	ENST00000528896	ENSG00000007202	KIAA0100	TRUE	TRUE
chr17	28618819	A	C	ENST00000528896	ENSG00000007202	KIAA0100	TRUE	TRUE
chr17	28618819	A	T	ENST00000528896	ENSG00000007202	KIAA0100	TRUE	TRUE
chr17	28618823	C	A	ENST00000528896	ENSG00000007202	KIAA0100	TRUE	TRUE
chr17	28618832	C	A	ENST00000528896	ENSG00000007202	KIAA0100	TRUE	TRUE
chr17	28618838	G	A	ENST00000528896	ENSG00000007202	KIAA0100	TRUE	TRUE
chr17	28618841	C	A	ENST00000528896	ENSG00000007202	KIAA0100	TRUE	TRUE
chr17	28618847	C	A	ENST00000528896	ENSG00000007202	KIAA0100	TRUE	TRUE
chr17	28618850	C	A	ENST00000528896	ENSG00000007202	KIAA0100	TRUE	TRUE
chr17	28618860	C	T	ENST00000528896	ENSG00000007202	KIAA0100	TRUE	TRUE
chr17	28618861	C	T	ENST00000528896	ENSG00000007202	KIAA0100	TRUE	TRUE
chr17	28618871	G	A	ENST00000528896	ENSG00000007202	KIAA0100	TRUE	TRUE
chr17	28618878	G	C	ENST00000528896	ENSG00000007202	KIAA0100	TRUE	TRUE
chr17	28618878	G	T	ENST00000528896	ENSG00000007202	KIAA0100	TRUE	TRUE
chr17	28618886	C	A	ENST00000528896	ENSG00000007202	KIAA0100	TRUE	TRUE
chr17	28618913	C	A	ENST00000528896	ENSG00000007202	KIAA0100	TRUE	TRUE
chr17	28618916	G	A	ENST00000528896	ENSG00000007202	KIAA0100	TRUE	TRUE
chr17	28618919	G	A	ENST00000528896	ENSG00000007202	KIAA0100	TRUE	TRUE
chr17	28618922	T	A	ENST00000528896	ENSG00000007202	KIAA0100	TRUE	TRUE
chr17	28618925	G	A	ENST00000528896	ENSG00000007202	KIAA0100	TRUE	TRUE
chr17	28618931	C	A	ENST00000528896	ENSG00000007202	KIAA0100	TRUE	TRUE
chr17	28618937	T	A	ENST00000528896	ENSG00000007202	KIAA0100	TRUE	TRUE
chr17	28618949	G	A	ENST00000528896	ENSG00000007202	KIAA0100	TRUE	TRUE
chr17	28618955	G	A	ENST00000528896	ENSG00000007202	KIAA0100	TRUE	TRUE
chr17	28618964	T	A	ENST00000528896	ENSG00000007202	KIAA0100	TRUE	TRUE
chr17	28618968	A	T	ENST00000528896	ENSG00000007202	KIAA0100	TRUE	TRUE
chr17	28618972	C	A	ENST00000528896	ENSG00000007202	KIAA0100	TRUE	FALSE
chr17	28618972	C	G	ENST00000528896	ENSG00000007202	KIAA0100	TRUE	FALSE
chr17	28618972	C	T	ENST00000528896	ENSG00000007202	KIAA0100	TRUE	FALSE
chr17	28618973	T	A	ENST00000528896	ENSG00000007202	KIAA0100	TRUE	FALSE
chr17	28618973	T	C	ENST00000528896	ENSG00000007202	KIAA0100	TRUE	FALSE
chr17	28618973	T	G	ENST00000528896	ENSG00000007202	KIAA0100	TRUE	FALSE
chr17	28619652	A	C	ENST00000528896	ENSG00000007202	KIAA0100	TRUE	FALSE
chr17	28619652	A	G	ENST00000528896	ENSG00000007202	KIAA0100	TRUE	FALSE
chr17	28619652	A	T	ENST00000528896	ENSG00000007202	KIAA0100	TRUE	FALSE
chr17	28619653	C	A	ENST00000528896	ENSG00000007202	KIAA0100	TRUE	FALSE
chr17	28619653	C	G	ENST00000528896	ENSG00000007202	KIAA0100	TRUE	FALSE
chr17	28619653	C	T	ENST00000528896	ENSG00000007202	KIAA0100	TRUE	FALSE
chr17	28619673	C	A	ENST00000528896	ENSG00000007202	KIAA0100	TRUE	TRUE
chr17	28619676	C	A	ENST00000528896	ENSG00000007202	KIAA0100	TRUE	TRUE
chr17	28619682	C	A	ENST00000528896	ENSG00000007202	KIAA0100	TRUE	TRUE
chr17	28619688	G	A	ENST00000528896	ENSG00000007202	KIAA0100	TRUE	TRUE
chr17	28619700	T	A	ENST00000528896	ENSG00000007202	KIAA0100	TRUE	TRUE
chr17	28619703	C	A	ENST00000528896	ENSG00000007202	KIAA0100	TRUE	TRUE
chr17	28619706	G	A	ENST00000528896	ENSG00000007202	KIAA0100	TRUE	TRUE
chr17	28619715	G	A	ENST00000528896	ENSG00000007202	KIAA0100	TRUE	TRUE
chr17	28619717	A	T	ENST00000528896	ENSG00000007202	KIAA0100	TRUE	TRUE
chr17	28619721	G	A	ENST00000528896	ENSG00000007202	KIAA0100	TRUE	TRUE
chr17	28619727	T	A	ENST00000528896	ENSG00000007202	KIAA0100	TRUE	TRUE
chr17	28619730	G	A	ENST00000528896	ENSG00000007202	KIAA0100	TRUE	TRUE
chr17	28619751	C	A	ENST00000528896	ENSG00000007202	KIAA0100	TRUE	TRUE
chr17	28619757	T	A	ENST00000528896	ENSG00000007202	KIAA0100	TRUE	TRUE
chr17	28619769	G	A	ENST00000528896	ENSG00000007202	KIAA0100	TRUE	TRUE
chr17	28619771	A	T	ENST00000528896	ENSG00000007202	KIAA0100	TRUE	TRUE
chr17	28619776	C	A	ENST00000528896	ENSG00000007202	KIAA0100	TRUE	FALSE
chr17	28619776	C	G	ENST00000528896	ENSG00000007202	KIAA0100	TRUE	FALSE
chr17	28619776	C	T	ENST00000528896	ENSG00000007202	KIAA0100	TRUE	FALSE
chr17	28619777	T	A	ENST00000528896	ENSG00000007202	KIAA0100	TRUE	FALSE
chr17	28619777	T	C	ENST00000528896	ENSG00000007202	KIAA0100	TRUE	FALSE
chr17	28619777	T	G	ENST00000528896	ENSG00000007202	KIAA0100	TRUE	FALSE
chr17	28619858	A	C	ENST00000528896	ENSG00000007202	KIAA0100	TRUE	FALSE
chr17	28619858	A	G	ENST00000528896	ENSG00000007202	KIAA0100	TRUE	FALSE
chr17	28619858	A	T	ENST00000528896	ENSG00000007202	KIAA0100	TRUE	FALSE
chr17	28619859	C	A	ENST00000528896	ENSG00000007202	KIAA0100	TRUE	FALSE
chr17	28619859	C	G	ENST00000528896	ENSG00000007202	KIAA0100	TRUE	FALSE
chr17	28619859	C	T	ENST00000528896	ENSG00000007202	KIAA0100	TRUE	FALSE
chr17	28619862	T	A	ENST00000528896	ENSG00000007202	KIAA0100	TRUE	TRUE
chr17	28619872	A	C	ENST00000528896	ENSG00000007202	KIAA0100	TRUE	TRUE
chr17	28619872	A	T	ENST00000528896	ENSG00000007202	KIAA0100	TRUE	TRUE
chr17	28619880	G	A	ENST00000528896	ENSG00000007202	KIAA0100	TRUE	TRUE
chr17	28619883	T	A	ENST00000528896	ENSG00000007202	KIAA0100	TRUE	TRUE
chr17	28619886	C	A	ENST00000528896	ENSG00000007202	KIAA0100	TRUE	TRUE
chr17	28619892	G	A	ENST00000528896	ENSG00000007202	KIAA0100	TRUE	TRUE
chr17	28619895	G	A	ENST00000528896	ENSG00000007202	KIAA0100	TRUE	TRUE
chr17	28619901	G	A	ENST00000528896	ENSG00000007202	KIAA0100	TRUE	TRUE
chr17	28619913	G	A	ENST00000528896	ENSG00000007202	KIAA0100	TRUE	TRUE
chr17	28619925	C	A	ENST00000528896	ENSG00000007202	KIAA0100	TRUE	TRUE
chr17	28619928	G	A	ENST00000528896	ENSG00000007202	KIAA0100	TRUE	TRUE
chr17	28619930	A	T	ENST00000528896	ENSG00000007202	KIAA0100	TRUE	TRUE
chr17	28619952	G	A	ENST00000528896	ENSG00000007202	KIAA0100	TRUE	TRUE
chr17	28619955	C	A	ENST00000528896	ENSG00000007202	KIAA0100	TRUE	TRUE
chr17	28619958	C	A	ENST00000528896	ENSG00000007202	KIAA0100	TRUE	TRUE
chr17	28619976	C	A	ENST00000528896	ENSG00000007202	KIAA0100	TRUE	TRUE
chr17	28619982	G	A	ENST00000528896	ENSG00000007202	KIAA0100	TRUE	TRUE
chr17	28619997	G	A	ENST00000528896	ENSG00000007202	KIAA0100	TRUE	TRUE
chr17	28620000	T	A	ENST00000528896	ENSG00000007202	KIAA0100	TRUE	TRUE
chr17	28620003	T	A	ENST00000528896	ENSG00000007202	KIAA0100	TRUE	TRUE
chr17	28620006	C	A	ENST00000528896	ENSG00000007202	KIAA0100	TRUE	TRUE
chr17	28620015	C	A	ENST00000528896	ENSG00000007202	KIAA0100	TRUE	TRUE
chr17	28620016	C	A	ENST00000528896	ENSG00000007202	KIAA0100	TRUE	TRUE
chr17	28620016	C	G	ENST00000528896	ENSG00000007202	KIAA0100	TRUE	TRUE
chr17	28620016	C	T	ENST00000528896	ENSG00000007202	KIAA0100	TRUE	TRUE
chr17	28620017	T	A	ENST00000528896	ENSG00000007202	KIAA0100	TRUE	TRUE
chr17	28620017	T	C	ENST00000528896	ENSG00000007202	KIAA0100	TRUE	TRUE
chr17	28620017	T	G	ENST00000528896	ENSG00000007202	KIAA0100	TRUE	TRUE
chr17	28620507	A	C	ENST00000528896	ENSG00000007202	KIAA0100	TRUE	FALSE
chr17	28620507	A	G	ENST00000528896	ENSG00000007202	KIAA0100	TRUE	FALSE
chr17	28620507	A	T	ENST00000528896	ENSG00000007202	KIAA0100	TRUE	FALSE
chr17	28620508	C	A	ENST00000528896	ENSG00000007202	KIAA0100	TRUE	FALSE
chr17	28620508	C	G	ENST00000528896	ENSG00000007202	KIAA0100	TRUE	FALSE
chr17	28620508	C	T	ENST00000528896	ENSG00000007202	KIAA0100	TRUE	FALSE
chr17	28620511	T	A	ENST00000528896	ENSG00000007202	KIAA0100	TRUE	TRUE
chr17	28620517	T	A	ENST00000528896	ENSG00000007202	KIAA0100	TRUE	TRUE
chr17	28620523	C	A	ENST00000528896	ENSG00000007202	KIAA0100	TRUE	TRUE
chr17	28620566	A	C	ENST00000528896	ENSG00000007202	KIAA0100	TRUE	TRUE
chr17	28620566	A	T	ENST00000528896	ENSG00000007202	KIAA0100	TRUE	TRUE
chr17	28620571	G	A	ENST00000528896	ENSG00000007202	KIAA0100	TRUE	TRUE
chr17	28620592	C	A	ENST00000528896	ENSG00000007202	KIAA0100	TRUE	TRUE
chr17	28620598	C	A	ENST00000528896	ENSG00000007202	KIAA0100	TRUE	TRUE
chr17	28620631	C	A	ENST00000528896	ENSG00000007202	KIAA0100	TRUE	FALSE
chr17	28620631	C	G	ENST00000528896	ENSG00000007202	KIAA0100	TRUE	FALSE
chr17	28620631	C	T	ENST00000528896	ENSG00000007202	KIAA0100	TRUE	FALSE
chr17	28620632	T	A	ENST00000528896	ENSG00000007202	KIAA0100	TRUE	FALSE
chr17	28620632	T	C	ENST00000528896	ENSG00000007202	KIAA0100	TRUE	FALSE
chr17	28620632	T	G	ENST00000528896	ENSG00000007202	KIAA0100	TRUE	FALSE
chr17	28620986	A	C	ENST00000528896	ENSG00000007202	KIAA0100	TRUE	FALSE
chr17	28620986	A	G	ENST00000528896	ENSG00000007202	KIAA0100	TRUE	FALSE
chr17	28620986	A	T	ENST00000528896	ENSG00000007202	KIAA0100	TRUE	FALSE
chr17	28620987	C	A	ENST00000528896	ENSG00000007202	KIAA0100	TRUE	FALSE
chr17	28620987	C	G	ENST00000528896	ENSG00000007202	KIAA0100	TRUE	FALSE
chr17	28620987	C	T	ENST00000528896	ENSG00000007202	KIAA0100	TRUE	FALSE
chr17	28620991	C	A	ENST00000528896	ENSG00000007202	KIAA0100	TRUE	TRUE
chr17	28620994	G	A	ENST00000528896	ENSG00000007202	KIAA0100	TRUE	TRUE
chr17	28620997	T	A	ENST00000528896	ENSG00000007202	KIAA0100	TRUE	TRUE
chr17	28621000	T	A	ENST00000528896	ENSG00000007202	KIAA0100	TRUE	TRUE
chr17	28621012	C	A	ENST00000528896	ENSG00000007202	KIAA0100	TRUE	TRUE
chr17	28621015	T	A	ENST00000528896	ENSG00000007202	KIAA0100	TRUE	TRUE
chr17	28621018	C	A	ENST00000528896	ENSG00000007202	KIAA0100	TRUE	TRUE
chr17	28621021	G	A	ENST00000528896	ENSG00000007202	KIAA0100	TRUE	TRUE
chr17	28621027	C	A	ENST00000528896	ENSG00000007202	KIAA0100	TRUE	TRUE
chr17	28621036	C	A	ENST00000528896	ENSG00000007202	KIAA0100	TRUE	TRUE
chr17	28621045	T	A	ENST00000528896	ENSG00000007202	KIAA0100	TRUE	TRUE
chr17	28621051	G	A	ENST00000528896	ENSG00000007202	KIAA0100	TRUE	TRUE
chr17	28621063	C	A	ENST00000528896	ENSG00000007202	KIAA0100	TRUE	TRUE
chr17	28621082	G	C	ENST00000528896	ENSG00000007202	KIAA0100	TRUE	TRUE
chr17	28621082	G	T	ENST00000528896	ENSG00000007202	KIAA0100	TRUE	TRUE
chr17	28621091	A	C	ENST00000528896	ENSG00000007202	KIAA0100	TRUE	TRUE
chr17	28621091	A	T	ENST00000528896	ENSG00000007202	KIAA0100	TRUE	TRUE
chr17	28621094	G	C	ENST00000528896	ENSG00000007202	KIAA0100	TRUE	TRUE
chr17	28621094	G	T	ENST00000528896	ENSG00000007202	KIAA0100	TRUE	TRUE
chr17	28621102	G	A	ENST00000528896	ENSG00000007202	KIAA0100	TRUE	TRUE
chr17	28621103	G	T	ENST00000528896	ENSG00000007202	KIAA0100	TRUE	TRUE
chr17	28621109	G	T	ENST00000528896	ENSG00000007202	KIAA0100	TRUE	TRUE
chr17	28621116	G	T	ENST00000528896	ENSG00000007202	KIAA0100	TRUE	TRUE
chr17	28621129	G	A	ENST00000528896	ENSG00000007202	KIAA0100	TRUE	TRUE
chr17	28621135	G	A	ENST00000528896	ENSG00000007202	KIAA0100	TRUE	TRUE
chr17	28621138	G	A	ENST00000528896	ENSG00000007202	KIAA0100	TRUE	TRUE
chr17	28621144	G	A	ENST00000528896	ENSG00000007202	KIAA0100	TRUE	TRUE
chr17	28621147	G	A	ENST00000528896	ENSG00000007202	KIAA0100	TRUE	TRUE
chr17	28621153	C	A	ENST00000528896	ENSG00000007202	KIAA0100	TRUE	TRUE
chr17	28621162	G	A	ENST00000528896	ENSG00000007202	KIAA0100	TRUE	TRUE
chr17	28621166	C	T	ENST00000528896	ENSG00000007202	KIAA0100	TRUE	TRUE
chr17	28621167	C	T	ENST00000528896	ENSG00000007202	KIAA0100	TRUE	TRUE
chr17	28621171	C	A	ENST00000528896	ENSG00000007202	KIAA0100	TRUE	TRUE
chr17	28621171	C	G	ENST00000528896	ENSG00000007202	KIAA0100	TRUE	TRUE
chr17	28621171	C	T	ENST00000528896	ENSG00000007202	KIAA0100	TRUE	TRUE
chr17	28621172	T	A	ENST00000528896	ENSG00000007202	KIAA0100	TRUE	TRUE
chr17	28621172	T	C	ENST00000528896	ENSG00000007202	KIAA0100	TRUE	FALSE
chr17	28621172	T	G	ENST00000528896	ENSG00000007202	KIAA0100	TRUE	TRUE
chr17	28621397	A	C	ENST00000528896	ENSG00000007202	KIAA0100	TRUE	FALSE
chr17	28621397	A	G	ENST00000528896	ENSG00000007202	KIAA0100	TRUE	FALSE
chr17	28621397	A	T	ENST00000528896	ENSG00000007202	KIAA0100	TRUE	FALSE
chr17	28621398	C	A	ENST00000528896	ENSG00000007202	KIAA0100	TRUE	FALSE
chr17	28621398	C	G	ENST00000528896	ENSG00000007202	KIAA0100	TRUE	FALSE
chr17	28621398	C	T	ENST00000528896	ENSG00000007202	KIAA0100	TRUE	FALSE
chr17	28621432	G	A	ENST00000528896	ENSG00000007202	KIAA0100	TRUE	TRUE
chr17	28621441	C	A	ENST00000528896	ENSG00000007202	KIAA0100	TRUE	TRUE
chr17	28621450	C	A	ENST00000528896	ENSG00000007202	KIAA0100	TRUE	TRUE
chr17	28621453	G	A	ENST00000528896	ENSG00000007202	KIAA0100	TRUE	TRUE
chr17	28621474	G	A	ENST00000528896	ENSG00000007202	KIAA0100	TRUE	TRUE
chr17	28621483	C	A	ENST00000528896	ENSG00000007202	KIAA0100	TRUE	TRUE
chr17	28621486	C	A	ENST00000528896	ENSG00000007202	KIAA0100	TRUE	TRUE
chr17	28621495	T	A	ENST00000528896	ENSG00000007202	KIAA0100	TRUE	TRUE
chr17	28621499	C	A	ENST00000528896	ENSG00000007202	KIAA0100	TRUE	FALSE
chr17	28621499	C	G	ENST00000528896	ENSG00000007202	KIAA0100	TRUE	FALSE
chr17	28621499	C	T	ENST00000528896	ENSG00000007202	KIAA0100	TRUE	FALSE
chr17	28621500	T	A	ENST00000528896	ENSG00000007202	KIAA0100	TRUE	FALSE
chr17	28621500	T	C	ENST00000528896	ENSG00000007202	KIAA0100	TRUE	FALSE
chr17	28621500	T	G	ENST00000528896	ENSG00000007202	KIAA0100	TRUE	FALSE
chr17	28623758	A	C	ENST00000528896	ENSG00000007202	KIAA0100	TRUE	FALSE
chr17	28623758	A	G	ENST00000528896	ENSG00000007202	KIAA0100	TRUE	FALSE
chr17	28623758	A	T	ENST00000528896	ENSG00000007202	KIAA0100	TRUE	FALSE
chr17	28623759	C	A	ENST00000528896	ENSG00000007202	KIAA0100	TRUE	FALSE
chr17	28623759	C	G	ENST00000528896	ENSG00000007202	KIAA0100	TRUE	FALSE
chr17	28623759	C	T	ENST00000528896	ENSG00000007202	KIAA0100	TRUE	FALSE
chr17	28623762	C	A	ENST00000528896	ENSG00000007202	KIAA0100	TRUE	TRUE
chr17	28623764	A	C	ENST00000528896	ENSG00000007202	KIAA0100	TRUE	TRUE
chr17	28623764	A	T	ENST00000528896	ENSG00000007202	KIAA0100	TRUE	TRUE
chr17	28623766	C	T	ENST00000528896	ENSG00000007202	KIAA0100	TRUE	TRUE
chr17	28623767	C	T	ENST00000528896	ENSG00000007202	KIAA0100	TRUE	TRUE
chr17	28623774	G	A	ENST00000528896	ENSG00000007202	KIAA0100	TRUE	TRUE
chr17	28623777	G	A	ENST00000528896	ENSG00000007202	KIAA0100	TRUE	TRUE
chr17	28623786	G	A	ENST00000528896	ENSG00000007202	KIAA0100	TRUE	TRUE
chr17	28623789	C	A	ENST00000528896	ENSG00000007202	KIAA0100	TRUE	TRUE
chr17	28623804	C	A	ENST00000528896	ENSG00000007202	KIAA0100	TRUE	TRUE
chr17	28623817	G	C	ENST00000528896	ENSG00000007202	KIAA0100	TRUE	TRUE
chr17	28623817	G	T	ENST00000528896	ENSG00000007202	KIAA0100	TRUE	TRUE
chr17	28623822	G	A	ENST00000528896	ENSG00000007202	KIAA0100	TRUE	TRUE
chr17	28623833	A	T	ENST00000528896	ENSG00000007202	KIAA0100	TRUE	TRUE
chr17	28623838	G	T	ENST00000528896	ENSG00000007202	KIAA0100	TRUE	TRUE
chr17	28623844	C	T	ENST00000528896	ENSG00000007202	KIAA0100	TRUE	TRUE
chr17	28623845	C	T	ENST00000528896	ENSG00000007202	KIAA0100	TRUE	TRUE
chr17	28623855	T	A	ENST00000528896	ENSG00000007202	KIAA0100	TRUE	TRUE
chr17	28623858	G	A	ENST00000528896	ENSG00000007202	KIAA0100	TRUE	TRUE
chr17	28623861	T	A	ENST00000528896	ENSG00000007202	KIAA0100	TRUE	TRUE
chr17	28623863	A	T	ENST00000528896	ENSG00000007202	KIAA0100	TRUE	TRUE
chr17	28623874	A	C	ENST00000528896	ENSG00000007202	KIAA0100	TRUE	TRUE
chr17	28623874	A	T	ENST00000528896	ENSG00000007202	KIAA0100	TRUE	TRUE
chr17	28623877	C	T	ENST00000528896	ENSG00000007202	KIAA0100	TRUE	TRUE
chr17	28623878	C	T	ENST00000528896	ENSG00000007202	KIAA0100	TRUE	TRUE
chr17	28623894	G	A	ENST00000528896	ENSG00000007202	KIAA0100	TRUE	TRUE
chr17	28623895	G	T	ENST00000528896	ENSG00000007202	KIAA0100	TRUE	TRUE
chr17	28623900	G	A	ENST00000528896	ENSG00000007202	KIAA0100	TRUE	TRUE
chr17	28623909	G	A	ENST00000528896	ENSG00000007202	KIAA0100	TRUE	TRUE
chr17	28623915	T	A	ENST00000528896	ENSG00000007202	KIAA0100	TRUE	TRUE
chr17	28623923	G	C	ENST00000528896	ENSG00000007202	KIAA0100	TRUE	TRUE
chr17	28623923	G	T	ENST00000528896	ENSG00000007202	KIAA0100	TRUE	TRUE
chr17	28623934	A	T	ENST00000528896	ENSG00000007202	KIAA0100	TRUE	TRUE
chr17	28623942	C	A	ENST00000528896	ENSG00000007202	KIAA0100	TRUE	TRUE
chr17	28623948	C	A	ENST00000528896	ENSG00000007202	KIAA0100	TRUE	TRUE
chr17	28623954	C	A	ENST00000528896	ENSG00000007202	KIAA0100	TRUE	TRUE
chr17	28623967	C	A	ENST00000528896	ENSG00000007202	KIAA0100	TRUE	FALSE
chr17	28623967	C	G	ENST00000528896	ENSG00000007202	KIAA0100	TRUE	FALSE
chr17	28623967	C	T	ENST00000528896	ENSG00000007202	KIAA0100	TRUE	FALSE
chr17	28623968	T	A	ENST00000528896	ENSG00000007202	KIAA0100	TRUE	FALSE
chr17	28623968	T	C	ENST00000528896	ENSG00000007202	KIAA0100	TRUE	FALSE
chr17	28623968	T	G	ENST00000528896	ENSG00000007202	KIAA0100	TRUE	FALSE
chr17	28624231	A	C	ENST00000528896	ENSG00000007202	KIAA0100	TRUE	FALSE
chr17	28624231	A	G	ENST00000528896	ENSG00000007202	KIAA0100	TRUE	FALSE
chr17	28624231	A	T	ENST00000528896	ENSG00000007202	KIAA0100	TRUE	FALSE
chr17	28624232	C	A	ENST00000528896	ENSG00000007202	KIAA0100	TRUE	FALSE
chr17	28624232	C	G	ENST00000528896	ENSG00000007202	KIAA0100	TRUE	FALSE
chr17	28624232	C	T	ENST00000528896	ENSG00000007202	KIAA0100	TRUE	FALSE
chr17	28624235	G	A	ENST00000528896	ENSG00000007202	KIAA0100	TRUE	TRUE
chr17	28624236	A	T	ENST00000528896	ENSG00000007202	KIAA0100	TRUE	TRUE
chr17	28624246	A	T	ENST00000528896	ENSG00000007202	KIAA0100	TRUE	TRUE
chr17	28624250	C	A	ENST00000528896	ENSG00000007202	KIAA0100	TRUE	TRUE
chr17	28624257	G	T	ENST00000528896	ENSG00000007202	KIAA0100	TRUE	TRUE
chr17	28624265	G	A	ENST00000528896	ENSG00000007202	KIAA0100	TRUE	TRUE
chr17	28624269	G	C	ENST00000528896	ENSG00000007202	KIAA0100	TRUE	TRUE
chr17	28624269	G	T	ENST00000528896	ENSG00000007202	KIAA0100	TRUE	TRUE
chr17	28624286	G	A	ENST00000528896	ENSG00000007202	KIAA0100	TRUE	TRUE
chr17	28624287	G	T	ENST00000528896	ENSG00000007202	KIAA0100	TRUE	TRUE
chr17	28624302	A	T	ENST00000528896	ENSG00000007202	KIAA0100	TRUE	TRUE
chr17	28624306	A	T	ENST00000528896	ENSG00000007202	KIAA0100	TRUE	TRUE
chr17	28624310	G	A	ENST00000528896	ENSG00000007202	KIAA0100	TRUE	TRUE
chr17	28624324	G	C	ENST00000528896	ENSG00000007202	KIAA0100	TRUE	TRUE
chr17	28624324	G	T	ENST00000528896	ENSG00000007202	KIAA0100	TRUE	TRUE
chr17	28624328	C	A	ENST00000528896	ENSG00000007202	KIAA0100	TRUE	TRUE
chr17	28624331	C	A	ENST00000528896	ENSG00000007202	KIAA0100	TRUE	TRUE
chr17	28624334	C	A	ENST00000528896	ENSG00000007202	KIAA0100	TRUE	TRUE
chr17	28624361	C	A	ENST00000528896	ENSG00000007202	KIAA0100	TRUE	TRUE
chr17	28624364	C	A	ENST00000528896	ENSG00000007202	KIAA0100	TRUE	TRUE
chr17	28624373	T	A	ENST00000528896	ENSG00000007202	KIAA0100	TRUE	TRUE
chr17	28624376	G	A	ENST00000528896	ENSG00000007202	KIAA0100	TRUE	TRUE
chr17	28624378	A	T	ENST00000528896	ENSG00000007202	KIAA0100	TRUE	TRUE
chr17	28624383	G	C	ENST00000528896	ENSG00000007202	KIAA0100	TRUE	TRUE
chr17	28624383	G	T	ENST00000528896	ENSG00000007202	KIAA0100	TRUE	TRUE
chr17	28624391	C	A	ENST00000528896	ENSG00000007202	KIAA0100	TRUE	FALSE
chr17	28624391	C	G	ENST00000528896	ENSG00000007202	KIAA0100	TRUE	FALSE
chr17	28624391	C	T	ENST00000528896	ENSG00000007202	KIAA0100	TRUE	FALSE
chr17	28624392	T	A	ENST00000528896	ENSG00000007202	KIAA0100	TRUE	FALSE
chr17	28624392	T	C	ENST00000528896	ENSG00000007202	KIAA0100	TRUE	FALSE
chr17	28624392	T	G	ENST00000528896	ENSG00000007202	KIAA0100	TRUE	FALSE
chr17	28628263	A	C	ENST00000528896	ENSG00000007202	KIAA0100	TRUE	FALSE
chr17	28628263	A	G	ENST00000528896	ENSG00000007202	KIAA0100	TRUE	FALSE
chr17	28628263	A	T	ENST00000528896	ENSG00000007202	KIAA0100	TRUE	FALSE
chr17	28628264	C	A	ENST00000528896	ENSG00000007202	KIAA0100	TRUE	FALSE
chr17	28628264	C	G	ENST00000528896	ENSG00000007202	KIAA0100	TRUE	FALSE
chr17	28628264	C	T	ENST00000528896	ENSG00000007202	KIAA0100	TRUE	FALSE
chr17	28628268	C	A	ENST00000528896	ENSG00000007202	KIAA0100	TRUE	TRUE
chr17	28628270	G	C	ENST00000528896	ENSG00000007202	KIAA0100	TRUE	TRUE
chr17	28628270	G	T	ENST00000528896	ENSG00000007202	KIAA0100	TRUE	TRUE
chr17	28628273	G	C	ENST00000528896	ENSG00000007202	KIAA0100	TRUE	TRUE
chr17	28628273	G	T	ENST00000528896	ENSG00000007202	KIAA0100	TRUE	TRUE
chr17	28628280	T	A	ENST00000528896	ENSG00000007202	KIAA0100	TRUE	TRUE
chr17	28628289	G	A	ENST00000528896	ENSG00000007202	KIAA0100	TRUE	TRUE
chr17	28628292	C	A	ENST00000528896	ENSG00000007202	KIAA0100	TRUE	TRUE
chr17	28628327	G	C	ENST00000528896	ENSG00000007202	KIAA0100	TRUE	TRUE
chr17	28628327	G	T	ENST00000528896	ENSG00000007202	KIAA0100	TRUE	TRUE
chr17	28628352	T	A	ENST00000528896	ENSG00000007202	KIAA0100	TRUE	TRUE
chr17	28628358	T	A	ENST00000528896	ENSG00000007202	KIAA0100	TRUE	TRUE
chr17	28628361	T	A	ENST00000528896	ENSG00000007202	KIAA0100	TRUE	TRUE
chr17	28628373	G	A	ENST00000528896	ENSG00000007202	KIAA0100	TRUE	TRUE
chr17	28628385	T	A	ENST00000528896	ENSG00000007202	KIAA0100	TRUE	TRUE
chr17	28628387	A	C	ENST00000528896	ENSG00000007202	KIAA0100	TRUE	TRUE
chr17	28628387	A	T	ENST00000528896	ENSG00000007202	KIAA0100	TRUE	TRUE
chr17	28628394	T	A	ENST00000528896	ENSG00000007202	KIAA0100	TRUE	TRUE
chr17	28628403	C	A	ENST00000528896	ENSG00000007202	KIAA0100	TRUE	TRUE
chr17	28628421	T	A	ENST00000528896	ENSG00000007202	KIAA0100	TRUE	TRUE
chr17	28628436	T	A	ENST00000528896	ENSG00000007202	KIAA0100	TRUE	TRUE
chr17	28628439	T	A	ENST00000528896	ENSG00000007202	KIAA0100	TRUE	TRUE
chr17	28628440	G	C	ENST00000528896	ENSG00000007202	KIAA0100	TRUE	TRUE
chr17	28628440	G	T	ENST00000528896	ENSG00000007202	KIAA0100	TRUE	TRUE
chr17	28628449	A	C	ENST00000528896	ENSG00000007202	KIAA0100	TRUE	TRUE
chr17	28628449	A	T	ENST00000528896	ENSG00000007202	KIAA0100	TRUE	TRUE
chr17	28628453	A	C	ENST00000528896	ENSG00000007202	KIAA0100	TRUE	TRUE
chr17	28628453	A	T	ENST00000528896	ENSG00000007202	KIAA0100	TRUE	TRUE
chr17	28628472	G	A	ENST00000528896	ENSG00000007202	KIAA0100	TRUE	TRUE
chr17	28628485	C	T	ENST00000528896	ENSG00000007202	KIAA0100	TRUE	TRUE
chr17	28628486	C	T	ENST00000528896	ENSG00000007202	KIAA0100	TRUE	TRUE
chr17	28628498	A	C	ENST00000528896	ENSG00000007202	KIAA0100	TRUE	TRUE
chr17	28628498	A	T	ENST00000528896	ENSG00000007202	KIAA0100	TRUE	TRUE
chr17	28628507	A	C	ENST00000528896	ENSG00000007202	KIAA0100	TRUE	TRUE
chr17	28628507	A	T	ENST00000528896	ENSG00000007202	KIAA0100	TRUE	TRUE
chr17	28628517	G	A	ENST00000528896	ENSG00000007202	KIAA0100	TRUE	TRUE
chr17	28628559	C	A	ENST00000528896	ENSG00000007202	KIAA0100	TRUE	TRUE
chr17	28628560	C	A	ENST00000528896	ENSG00000007202	KIAA0100	TRUE	FALSE
chr17	28628560	C	G	ENST00000528896	ENSG00000007202	KIAA0100	TRUE	FALSE
chr17	28628560	C	T	ENST00000528896	ENSG00000007202	KIAA0100	TRUE	FALSE
chr17	28628561	T	A	ENST00000528896	ENSG00000007202	KIAA0100	TRUE	FALSE
chr17	28628561	T	C	ENST00000528896	ENSG00000007202	KIAA0100	TRUE	FALSE
chr17	28628561	T	G	ENST00000528896	ENSG00000007202	KIAA0100	TRUE	FALSE
chr17	28631477	A	C	ENST00000528896	ENSG00000007202	KIAA0100	TRUE	FALSE
chr17	28631477	A	G	ENST00000528896	ENSG00000007202	KIAA0100	TRUE	FALSE
chr17	28631477	A	T	ENST00000528896	ENSG00000007202	KIAA0100	TRUE	FALSE
chr17	28631478	C	A	ENST00000528896	ENSG00000007202	KIAA0100	TRUE	FALSE
chr17	28631478	C	G	ENST00000528896	ENSG00000007202	KIAA0100	TRUE	FALSE
chr17	28631478	C	T	ENST00000528896	ENSG00000007202	KIAA0100	TRUE	FALSE
chr17	28631481	C	A	ENST00000528896	ENSG00000007202	KIAA0100	TRUE	TRUE
chr17	28631484	C	A	ENST00000528896	ENSG00000007202	KIAA0100	TRUE	TRUE
chr17	28631508	G	A	ENST00000528896	ENSG00000007202	KIAA0100	TRUE	TRUE
chr17	28631509	G	C	ENST00000528896	ENSG00000007202	KIAA0100	TRUE	TRUE
chr17	28631509	G	T	ENST00000528896	ENSG00000007202	KIAA0100	TRUE	TRUE
chr17	28631525	A	T	ENST00000528896	ENSG00000007202	KIAA0100	TRUE	TRUE
chr17	28631544	T	A	ENST00000528896	ENSG00000007202	KIAA0100	TRUE	TRUE
chr17	28631552	A	T	ENST00000528896	ENSG00000007202	KIAA0100	TRUE	TRUE
chr17	28631563	A	T	ENST00000528896	ENSG00000007202	KIAA0100	TRUE	TRUE
chr17	28631580	C	A	ENST00000528896	ENSG00000007202	KIAA0100	TRUE	TRUE
chr17	28631583	C	A	ENST00000528896	ENSG00000007202	KIAA0100	TRUE	TRUE
chr17	28631591	G	C	ENST00000528896	ENSG00000007202	KIAA0100	TRUE	TRUE
chr17	28631591	G	T	ENST00000528896	ENSG00000007202	KIAA0100	TRUE	TRUE
chr17	28631616	G	A	ENST00000528896	ENSG00000007202	KIAA0100	TRUE	TRUE
chr17	28631637	G	A	ENST00000528896	ENSG00000007202	KIAA0100	TRUE	TRUE
chr17	28631647	C	T	ENST00000528896	ENSG00000007202	KIAA0100	TRUE	TRUE
chr17	28631648	C	T	ENST00000528896	ENSG00000007202	KIAA0100	TRUE	TRUE
chr17	28631682	C	A	ENST00000528896	ENSG00000007202	KIAA0100	TRUE	FALSE
chr17	28631682	C	G	ENST00000528896	ENSG00000007202	KIAA0100	TRUE	FALSE
chr17	28631682	C	T	ENST00000528896	ENSG00000007202	KIAA0100	TRUE	FALSE
chr17	28631683	T	A	ENST00000528896	ENSG00000007202	KIAA0100	TRUE	FALSE
chr17	28631683	T	C	ENST00000528896	ENSG00000007202	KIAA0100	TRUE	FALSE
chr17	28631683	T	G	ENST00000528896	ENSG00000007202	KIAA0100	TRUE	FALSE
chr17	28631818	A	C	ENST00000528896	ENSG00000007202	KIAA0100	TRUE	FALSE
chr17	28631818	A	G	ENST00000528896	ENSG00000007202	KIAA0100	TRUE	FALSE
chr17	28631818	A	T	ENST00000528896	ENSG00000007202	KIAA0100	TRUE	FALSE
chr17	28631819	C	A	ENST00000528896	ENSG00000007202	KIAA0100	TRUE	FALSE
chr17	28631819	C	G	ENST00000528896	ENSG00000007202	KIAA0100	TRUE	FALSE
chr17	28631819	C	T	ENST00000528896	ENSG00000007202	KIAA0100	TRUE	FALSE
chr17	28631823	G	A	ENST00000528896	ENSG00000007202	KIAA0100	TRUE	TRUE
chr17	28631838	G	A	ENST00000528896	ENSG00000007202	KIAA0100	TRUE	TRUE
chr17	28631865	G	A	ENST00000528896	ENSG00000007202	KIAA0100	TRUE	TRUE
chr17	28631869	G	T	ENST00000528896	ENSG00000007202	KIAA0100	TRUE	TRUE
chr17	28631874	C	A	ENST00000528896	ENSG00000007202	KIAA0100	TRUE	TRUE
chr17	28631880	G	A	ENST00000528896	ENSG00000007202	KIAA0100	TRUE	TRUE
chr17	28631892	G	A	ENST00000528896	ENSG00000007202	KIAA0100	TRUE	TRUE
chr17	28631895	G	A	ENST00000528896	ENSG00000007202	KIAA0100	TRUE	TRUE
chr17	28631903	G	C	ENST00000528896	ENSG00000007202	KIAA0100	TRUE	TRUE
chr17	28631903	G	T	ENST00000528896	ENSG00000007202	KIAA0100	TRUE	TRUE
chr17	28631908	C	T	ENST00000528896	ENSG00000007202	KIAA0100	TRUE	TRUE
chr17	28631909	C	T	ENST00000528896	ENSG00000007202	KIAA0100	TRUE	TRUE
chr17	28631911	A	C	ENST00000528896	ENSG00000007202	KIAA0100	TRUE	TRUE
chr17	28631911	A	T	ENST00000528896	ENSG00000007202	KIAA0100	TRUE	TRUE
chr17	28631920	C	A	ENST00000528896	ENSG00000007202	KIAA0100	TRUE	FALSE
chr17	28631920	C	G	ENST00000528896	ENSG00000007202	KIAA0100	TRUE	FALSE
chr17	28631920	C	T	ENST00000528896	ENSG00000007202	KIAA0100	TRUE	FALSE
chr17	28631921	T	A	ENST00000528896	ENSG00000007202	KIAA0100	TRUE	FALSE
chr17	28631921	T	C	ENST00000528896	ENSG00000007202	KIAA0100	TRUE	FALSE
chr17	28631921	T	G	ENST00000528896	ENSG00000007202	KIAA0100	TRUE	FALSE
chr17	28632047	A	C	ENST00000528896	ENSG00000007202	KIAA0100	TRUE	FALSE
chr17	28632047	A	G	ENST00000528896	ENSG00000007202	KIAA0100	FALSE	FALSE
chr17	28632047	A	T	ENST00000528896	ENSG00000007202	KIAA0100	TRUE	FALSE
chr17	28632048	C	A	ENST00000528896	ENSG00000007202	KIAA0100	TRUE	FALSE
chr17	28632048	C	G	ENST00000528896	ENSG00000007202	KIAA0100	TRUE	FALSE
chr17	28632048	C	T	ENST00000528896	ENSG00000007202	KIAA0100	TRUE	FALSE
chr17	28632051	G	A	ENST00000528896	ENSG00000007202	KIAA0100	TRUE	TRUE
chr17	28632057	G	A	ENST00000528896	ENSG00000007202	KIAA0100	TRUE	TRUE
chr17	28632073	A	C	ENST00000528896	ENSG00000007202	KIAA0100	TRUE	TRUE
chr17	28632073	A	T	ENST00000528896	ENSG00000007202	KIAA0100	TRUE	TRUE
chr17	28632084	G	A	ENST00000528896	ENSG00000007202	KIAA0100	TRUE	TRUE
chr17	28632087	T	A	ENST00000528896	ENSG00000007202	KIAA0100	TRUE	TRUE
chr17	28632088	G	C	ENST00000528896	ENSG00000007202	KIAA0100	TRUE	TRUE
chr17	28632088	G	T	ENST00000528896	ENSG00000007202	KIAA0100	TRUE	TRUE
chr17	28632096	G	A	ENST00000528896	ENSG00000007202	KIAA0100	TRUE	TRUE
chr17	28632105	T	A	ENST00000528896	ENSG00000007202	KIAA0100	TRUE	TRUE
chr17	28632108	T	A	ENST00000528896	ENSG00000007202	KIAA0100	TRUE	TRUE
chr17	28632111	T	A	ENST00000528896	ENSG00000007202	KIAA0100	TRUE	TRUE
chr17	28632120	T	A	ENST00000528896	ENSG00000007202	KIAA0100	TRUE	TRUE
chr17	28632138	T	A	ENST00000528896	ENSG00000007202	KIAA0100	TRUE	TRUE
chr17	28632141	C	A	ENST00000528896	ENSG00000007202	KIAA0100	TRUE	TRUE
chr17	28632145	G	T	ENST00000528896	ENSG00000007202	KIAA0100	TRUE	TRUE
chr17	28632169	C	T	ENST00000528896	ENSG00000007202	KIAA0100	TRUE	TRUE
chr17	28632170	C	T	ENST00000528896	ENSG00000007202	KIAA0100	TRUE	TRUE
chr17	28632178	C	T	ENST00000528896	ENSG00000007202	KIAA0100	TRUE	TRUE
chr17	28632179	C	T	ENST00000528896	ENSG00000007202	KIAA0100	TRUE	TRUE
chr17	28632189	G	A	ENST00000528896	ENSG00000007202	KIAA0100	TRUE	TRUE
chr17	28632193	C	T	ENST00000528896	ENSG00000007202	KIAA0100	TRUE	TRUE
chr17	28632194	C	T	ENST00000528896	ENSG00000007202	KIAA0100	TRUE	TRUE
chr17	28632211	A	C	ENST00000528896	ENSG00000007202	KIAA0100	TRUE	TRUE
chr17	28632211	A	T	ENST00000528896	ENSG00000007202	KIAA0100	TRUE	TRUE
chr17	28632225	G	A	ENST00000528896	ENSG00000007202	KIAA0100	TRUE	TRUE
chr17	28632231	G	A	ENST00000528896	ENSG00000007202	KIAA0100	TRUE	TRUE
chr17	28632240	C	A	ENST00000528896	ENSG00000007202	KIAA0100	TRUE	FALSE
chr17	28632240	C	G	ENST00000528896	ENSG00000007202	KIAA0100	TRUE	FALSE
chr17	28632240	C	T	ENST00000528896	ENSG00000007202	KIAA0100	TRUE	FALSE
chr17	28632241	T	A	ENST00000528896	ENSG00000007202	KIAA0100	TRUE	FALSE
chr17	28632241	T	C	ENST00000528896	ENSG00000007202	KIAA0100	TRUE	FALSE
chr17	28632241	T	G	ENST00000528896	ENSG00000007202	KIAA0100	TRUE	FALSE
chr17	28632940	A	C	ENST00000528896	ENSG00000007202	KIAA0100	TRUE	FALSE
chr17	28632940	A	G	ENST00000528896	ENSG00000007202	KIAA0100	TRUE	FALSE
chr17	28632940	A	T	ENST00000528896	ENSG00000007202	KIAA0100	TRUE	FALSE
chr17	28632941	C	A	ENST00000528896	ENSG00000007202	KIAA0100	TRUE	FALSE
chr17	28632941	C	G	ENST00000528896	ENSG00000007202	KIAA0100	TRUE	FALSE
chr17	28632941	C	T	ENST00000528896	ENSG00000007202	KIAA0100	TRUE	FALSE
chr17	28632945	C	A	ENST00000528896	ENSG00000007202	KIAA0100	TRUE	TRUE
chr17	28632969	T	A	ENST00000528896	ENSG00000007202	KIAA0100	TRUE	TRUE
chr17	28632990	C	A	ENST00000528896	ENSG00000007202	KIAA0100	TRUE	TRUE
chr17	28632992	G	T	ENST00000528896	ENSG00000007202	KIAA0100	TRUE	TRUE
chr17	28633006	G	C	ENST00000528896	ENSG00000007202	KIAA0100	TRUE	TRUE
chr17	28633006	G	T	ENST00000528896	ENSG00000007202	KIAA0100	TRUE	TRUE
chr17	28633023	G	A	ENST00000528896	ENSG00000007202	KIAA0100	TRUE	TRUE
chr17	28633028	A	T	ENST00000528896	ENSG00000007202	KIAA0100	TRUE	TRUE
chr17	28633038	C	A	ENST00000528896	ENSG00000007202	KIAA0100	TRUE	TRUE
chr17	28633050	C	A	ENST00000528896	ENSG00000007202	KIAA0100	TRUE	TRUE
chr17	28633096	G	T	ENST00000528896	ENSG00000007202	KIAA0100	TRUE	TRUE
chr17	28633102	C	T	ENST00000528896	ENSG00000007202	KIAA0100	TRUE	TRUE
chr17	28633103	C	T	ENST00000528896	ENSG00000007202	KIAA0100	TRUE	TRUE
chr17	28633107	G	A	ENST00000528896	ENSG00000007202	KIAA0100	TRUE	TRUE
chr17	28633123	G	T	ENST00000528896	ENSG00000007202	KIAA0100	TRUE	TRUE
chr17	28633147	G	T	ENST00000528896	ENSG00000007202	KIAA0100	TRUE	TRUE
chr17	28633150	G	T	ENST00000528896	ENSG00000007202	KIAA0100	TRUE	TRUE
chr17	28633159	A	C	ENST00000528896	ENSG00000007202	KIAA0100	TRUE	TRUE
chr17	28633159	A	T	ENST00000528896	ENSG00000007202	KIAA0100	TRUE	TRUE
chr17	28633163	C	A	ENST00000528896	ENSG00000007202	KIAA0100	TRUE	FALSE
chr17	28633163	C	G	ENST00000528896	ENSG00000007202	KIAA0100	TRUE	FALSE
chr17	28633163	C	T	ENST00000528896	ENSG00000007202	KIAA0100	TRUE	FALSE
chr17	28633164	T	A	ENST00000528896	ENSG00000007202	KIAA0100	TRUE	FALSE
chr17	28633164	T	C	ENST00000528896	ENSG00000007202	KIAA0100	TRUE	FALSE
chr17	28633164	T	G	ENST00000528896	ENSG00000007202	KIAA0100	TRUE	FALSE
chr17	28633281	A	C	ENST00000528896	ENSG00000007202	KIAA0100	TRUE	FALSE
chr17	28633281	A	G	ENST00000528896	ENSG00000007202	KIAA0100	TRUE	FALSE
chr17	28633281	A	T	ENST00000528896	ENSG00000007202	KIAA0100	TRUE	FALSE
chr17	28633282	C	A	ENST00000528896	ENSG00000007202	KIAA0100	TRUE	FALSE
chr17	28633282	C	G	ENST00000528896	ENSG00000007202	KIAA0100	TRUE	FALSE
chr17	28633282	C	T	ENST00000528896	ENSG00000007202	KIAA0100	TRUE	FALSE
chr17	28633284	T	A	ENST00000528896	ENSG00000007202	KIAA0100	TRUE	TRUE
chr17	28633296	T	A	ENST00000528896	ENSG00000007202	KIAA0100	TRUE	TRUE
chr17	28633310	A	T	ENST00000528896	ENSG00000007202	KIAA0100	TRUE	TRUE
chr17	28633320	T	A	ENST00000528896	ENSG00000007202	KIAA0100	TRUE	TRUE
chr17	28633332	G	A	ENST00000528896	ENSG00000007202	KIAA0100	TRUE	TRUE
chr17	28633341	T	A	ENST00000528896	ENSG00000007202	KIAA0100	TRUE	TRUE
chr17	28633342	C	T	ENST00000528896	ENSG00000007202	KIAA0100	TRUE	TRUE
chr17	28633343	C	T	ENST00000528896	ENSG00000007202	KIAA0100	TRUE	TRUE
chr17	28633363	C	T	ENST00000528896	ENSG00000007202	KIAA0100	TRUE	TRUE
chr17	28633364	C	T	ENST00000528896	ENSG00000007202	KIAA0100	TRUE	TRUE
chr17	28633368	C	A	ENST00000528896	ENSG00000007202	KIAA0100	TRUE	TRUE
chr17	28633369	C	T	ENST00000528896	ENSG00000007202	KIAA0100	TRUE	TRUE
chr17	28633370	C	T	ENST00000528896	ENSG00000007202	KIAA0100	TRUE	TRUE
chr17	28633383	C	A	ENST00000528896	ENSG00000007202	KIAA0100	TRUE	TRUE
chr17	28633393	G	C	ENST00000528896	ENSG00000007202	KIAA0100	TRUE	TRUE
chr17	28633393	G	T	ENST00000528896	ENSG00000007202	KIAA0100	TRUE	TRUE
chr17	28633402	C	A	ENST00000528896	ENSG00000007202	KIAA0100	FALSE	FALSE
chr17	28633402	C	G	ENST00000528896	ENSG00000007202	KIAA0100	FALSE	FALSE
chr17	28633402	C	T	ENST00000528896	ENSG00000007202	KIAA0100	FALSE	FALSE
chr17	28633403	T	A	ENST00000528896	ENSG00000007202	KIAA0100	FALSE	FALSE
chr17	28633403	T	C	ENST00000528896	ENSG00000007202	KIAA0100	FALSE	FALSE
chr17	28633403	T	G	ENST00000528896	ENSG00000007202	KIAA0100	FALSE	FALSE
chr17	28633547	A	C	ENST00000528896	ENSG00000007202	KIAA0100	TRUE	FALSE
chr17	28633547	A	G	ENST00000528896	ENSG00000007202	KIAA0100	TRUE	FALSE
chr17	28633547	A	T	ENST00000528896	ENSG00000007202	KIAA0100	TRUE	FALSE
chr17	28633548	C	A	ENST00000528896	ENSG00000007202	KIAA0100	TRUE	FALSE
chr17	28633548	C	G	ENST00000528896	ENSG00000007202	KIAA0100	TRUE	FALSE
chr17	28633548	C	T	ENST00000528896	ENSG00000007202	KIAA0100	TRUE	FALSE
chr17	28633551	C	A	ENST00000528896	ENSG00000007202	KIAA0100	TRUE	TRUE
chr17	28633563	G	A	ENST00000528896	ENSG00000007202	KIAA0100	TRUE	TRUE
chr17	28633578	G	A	ENST00000528896	ENSG00000007202	KIAA0100	TRUE	TRUE
chr17	28633581	C	A	ENST00000528896	ENSG00000007202	KIAA0100	TRUE	TRUE
chr17	28633594	C	T	ENST00000528896	ENSG00000007202	KIAA0100	TRUE	TRUE
chr17	28633595	C	T	ENST00000528896	ENSG00000007202	KIAA0100	TRUE	TRUE
chr17	28633602	C	A	ENST00000528896	ENSG00000007202	KIAA0100	TRUE	TRUE
chr17	28633623	T	A	ENST00000528896	ENSG00000007202	KIAA0100	TRUE	TRUE
chr17	28633627	C	T	ENST00000528896	ENSG00000007202	KIAA0100	TRUE	TRUE
chr17	28633628	C	T	ENST00000528896	ENSG00000007202	KIAA0100	TRUE	TRUE
chr17	28633630	C	T	ENST00000528896	ENSG00000007202	KIAA0100	TRUE	TRUE
chr17	28633631	C	T	ENST00000528896	ENSG00000007202	KIAA0100	TRUE	TRUE
chr17	28633637	A	T	ENST00000528896	ENSG00000007202	KIAA0100	TRUE	TRUE
chr17	28633658	G	C	ENST00000528896	ENSG00000007202	KIAA0100	TRUE	TRUE
chr17	28633658	G	T	ENST00000528896	ENSG00000007202	KIAA0100	TRUE	TRUE
chr17	28633665	T	A	ENST00000528896	ENSG00000007202	KIAA0100	TRUE	TRUE
chr17	28633670	A	T	ENST00000528896	ENSG00000007202	KIAA0100	TRUE	TRUE
chr17	28633681	A	T	ENST00000528896	ENSG00000007202	KIAA0100	TRUE	TRUE
chr17	28633686	G	A	ENST00000528896	ENSG00000007202	KIAA0100	TRUE	TRUE
chr17	28633699	C	T	ENST00000528896	ENSG00000007202	KIAA0100	TRUE	TRUE
chr17	28633700	C	T	ENST00000528896	ENSG00000007202	KIAA0100	TRUE	TRUE
chr17	28633711	C	T	ENST00000528896	ENSG00000007202	KIAA0100	TRUE	TRUE
chr17	28633712	C	T	ENST00000528896	ENSG00000007202	KIAA0100	TRUE	TRUE
chr17	28633714	G	T	ENST00000528896	ENSG00000007202	KIAA0100	TRUE	TRUE
chr17	28633723	C	T	ENST00000528896	ENSG00000007202	KIAA0100	TRUE	TRUE
chr17	28633724	C	T	ENST00000528896	ENSG00000007202	KIAA0100	TRUE	TRUE
chr17	28633735	G	C	ENST00000528896	ENSG00000007202	KIAA0100	TRUE	TRUE
chr17	28633735	G	T	ENST00000528896	ENSG00000007202	KIAA0100	TRUE	TRUE
chr17	28633740	G	A	ENST00000528896	ENSG00000007202	KIAA0100	TRUE	TRUE
chr17	28633749	C	A	ENST00000528896	ENSG00000007202	KIAA0100	TRUE	TRUE
chr17	28633751	G	T	ENST00000528896	ENSG00000007202	KIAA0100	TRUE	TRUE
chr17	28633752	C	A	ENST00000528896	ENSG00000007202	KIAA0100	TRUE	FALSE
chr17	28633752	C	G	ENST00000528896	ENSG00000007202	KIAA0100	TRUE	FALSE
chr17	28633752	C	T	ENST00000528896	ENSG00000007202	KIAA0100	TRUE	FALSE
chr17	28633753	T	A	ENST00000528896	ENSG00000007202	KIAA0100	TRUE	FALSE
chr17	28633753	T	C	ENST00000528896	ENSG00000007202	KIAA0100	TRUE	FALSE
chr17	28633753	T	G	ENST00000528896	ENSG00000007202	KIAA0100	TRUE	FALSE
chr17	28633893	A	C	ENST00000528896	ENSG00000007202	KIAA0100	TRUE	FALSE
chr17	28633893	A	G	ENST00000528896	ENSG00000007202	KIAA0100	TRUE	FALSE
chr17	28633893	A	T	ENST00000528896	ENSG00000007202	KIAA0100	TRUE	FALSE
chr17	28633894	C	A	ENST00000528896	ENSG00000007202	KIAA0100	TRUE	FALSE
chr17	28633894	C	G	ENST00000528896	ENSG00000007202	KIAA0100	TRUE	FALSE
chr17	28633894	C	T	ENST00000528896	ENSG00000007202	KIAA0100	TRUE	FALSE
chr17	28633908	G	C	ENST00000528896	ENSG00000007202	KIAA0100	TRUE	TRUE
chr17	28633908	G	T	ENST00000528896	ENSG00000007202	KIAA0100	TRUE	TRUE
chr17	28633916	T	A	ENST00000528896	ENSG00000007202	KIAA0100	TRUE	TRUE
chr17	28633937	C	A	ENST00000528896	ENSG00000007202	KIAA0100	TRUE	TRUE
chr17	28633953	C	T	ENST00000528896	ENSG00000007202	KIAA0100	TRUE	TRUE
chr17	28633954	C	T	ENST00000528896	ENSG00000007202	KIAA0100	TRUE	TRUE
chr17	28633966	A	T	ENST00000528896	ENSG00000007202	KIAA0100	TRUE	TRUE
chr17	28633972	A	T	ENST00000528896	ENSG00000007202	KIAA0100	TRUE	TRUE
chr17	28633979	G	A	ENST00000528896	ENSG00000007202	KIAA0100	TRUE	TRUE
chr17	28633992	G	T	ENST00000528896	ENSG00000007202	KIAA0100	TRUE	TRUE
chr17	28634000	G	A	ENST00000528896	ENSG00000007202	KIAA0100	TRUE	TRUE
chr17	28634009	G	A	ENST00000528896	ENSG00000007202	KIAA0100	TRUE	TRUE
chr17	28634012	C	A	ENST00000528896	ENSG00000007202	KIAA0100	TRUE	TRUE
chr17	28634027	G	A	ENST00000528896	ENSG00000007202	KIAA0100	TRUE	TRUE
chr17	28634040	C	T	ENST00000528896	ENSG00000007202	KIAA0100	TRUE	TRUE
chr17	28634041	C	T	ENST00000528896	ENSG00000007202	KIAA0100	TRUE	TRUE
chr17	28634054	C	A	ENST00000528896	ENSG00000007202	KIAA0100	TRUE	TRUE
chr17	28634061	G	C	ENST00000528896	ENSG00000007202	KIAA0100	TRUE	TRUE
chr17	28634061	G	T	ENST00000528896	ENSG00000007202	KIAA0100	TRUE	TRUE
chr17	28634070	A	C	ENST00000528896	ENSG00000007202	KIAA0100	TRUE	TRUE
chr17	28634070	A	T	ENST00000528896	ENSG00000007202	KIAA0100	TRUE	TRUE
chr17	28634087	C	A	ENST00000528896	ENSG00000007202	KIAA0100	FALSE	FALSE
chr17	28634087	C	G	ENST00000528896	ENSG00000007202	KIAA0100	FALSE	FALSE
chr17	28634087	C	T	ENST00000528896	ENSG00000007202	KIAA0100	FALSE	FALSE
chr17	28634088	T	A	ENST00000528896	ENSG00000007202	KIAA0100	FALSE	FALSE
chr17	28634088	T	C	ENST00000528896	ENSG00000007202	KIAA0100	FALSE	FALSE
chr17	28634088	T	G	ENST00000528896	ENSG00000007202	KIAA0100	FALSE	FALSE
chr17	28634515	A	C	ENST00000528896	ENSG00000007202	KIAA0100	TRUE	FALSE
chr17	28634515	A	G	ENST00000528896	ENSG00000007202	KIAA0100	FALSE	FALSE
chr17	28634515	A	T	ENST00000528896	ENSG00000007202	KIAA0100	TRUE	FALSE
chr17	28634516	C	A	ENST00000528896	ENSG00000007202	KIAA0100	TRUE	FALSE
chr17	28634516	C	G	ENST00000528896	ENSG00000007202	KIAA0100	TRUE	FALSE
chr17	28634516	C	T	ENST00000528896	ENSG00000007202	KIAA0100	TRUE	FALSE
chr17	28634529	T	A	ENST00000528896	ENSG00000007202	KIAA0100	TRUE	TRUE
chr17	28634536	G	T	ENST00000528896	ENSG00000007202	KIAA0100	TRUE	TRUE
chr17	28634541	T	A	ENST00000528896	ENSG00000007202	KIAA0100	TRUE	TRUE
chr17	28634550	G	A	ENST00000528896	ENSG00000007202	KIAA0100	TRUE	TRUE
chr17	28634551	A	T	ENST00000528896	ENSG00000007202	KIAA0100	TRUE	TRUE
chr17	28634554	C	T	ENST00000528896	ENSG00000007202	KIAA0100	TRUE	TRUE
chr17	28634555	C	T	ENST00000528896	ENSG00000007202	KIAA0100	TRUE	TRUE
chr17	28634559	G	A	ENST00000528896	ENSG00000007202	KIAA0100	TRUE	TRUE
chr17	28634573	A	C	ENST00000528896	ENSG00000007202	KIAA0100	TRUE	TRUE
chr17	28634573	A	T	ENST00000528896	ENSG00000007202	KIAA0100	TRUE	TRUE
chr17	28634577	C	A	ENST00000528896	ENSG00000007202	KIAA0100	TRUE	TRUE
chr17	28634580	C	A	ENST00000528896	ENSG00000007202	KIAA0100	TRUE	TRUE
chr17	28634610	C	A	ENST00000528896	ENSG00000007202	KIAA0100	TRUE	TRUE
chr17	28634613	G	A	ENST00000528896	ENSG00000007202	KIAA0100	TRUE	TRUE
chr17	28634619	G	A	ENST00000528896	ENSG00000007202	KIAA0100	TRUE	TRUE
chr17	28634622	C	A	ENST00000528896	ENSG00000007202	KIAA0100	TRUE	TRUE
chr17	28634634	C	A	ENST00000528896	ENSG00000007202	KIAA0100	TRUE	TRUE
chr17	28634673	C	A	ENST00000528896	ENSG00000007202	KIAA0100	TRUE	TRUE
chr17	28634684	A	C	ENST00000528896	ENSG00000007202	KIAA0100	TRUE	TRUE
chr17	28634684	A	T	ENST00000528896	ENSG00000007202	KIAA0100	TRUE	TRUE
chr17	28634689	C	T	ENST00000528896	ENSG00000007202	KIAA0100	TRUE	TRUE
chr17	28634690	C	T	ENST00000528896	ENSG00000007202	KIAA0100	TRUE	TRUE
chr17	28634725	A	C	ENST00000528896	ENSG00000007202	KIAA0100	TRUE	TRUE
chr17	28634725	A	T	ENST00000528896	ENSG00000007202	KIAA0100	TRUE	TRUE
chr17	28634745	G	A	ENST00000528896	ENSG00000007202	KIAA0100	TRUE	TRUE
chr17	28634749	G	C	ENST00000528896	ENSG00000007202	KIAA0100	TRUE	TRUE
chr17	28634749	G	T	ENST00000528896	ENSG00000007202	KIAA0100	TRUE	TRUE
chr17	28634757	C	A	ENST00000528896	ENSG00000007202	KIAA0100	TRUE	TRUE
chr17	28634766	T	A	ENST00000528896	ENSG00000007202	KIAA0100	TRUE	TRUE
chr17	28634772	C	A	ENST00000528896	ENSG00000007202	KIAA0100	TRUE	TRUE
chr17	28634774	A	T	ENST00000528896	ENSG00000007202	KIAA0100	TRUE	TRUE
chr17	28634782	A	C	ENST00000528896	ENSG00000007202	KIAA0100	TRUE	TRUE
chr17	28634782	A	T	ENST00000528896	ENSG00000007202	KIAA0100	TRUE	TRUE
chr17	28634790	C	A	ENST00000528896	ENSG00000007202	KIAA0100	TRUE	TRUE
chr17	28634793	C	A	ENST00000528896	ENSG00000007202	KIAA0100	TRUE	TRUE
chr17	28634799	T	A	ENST00000528896	ENSG00000007202	KIAA0100	TRUE	TRUE
chr17	28634810	A	T	ENST00000528896	ENSG00000007202	KIAA0100	TRUE	TRUE
chr17	28634813	A	T	ENST00000528896	ENSG00000007202	KIAA0100	TRUE	TRUE
chr17	28634817	C	A	ENST00000528896	ENSG00000007202	KIAA0100	TRUE	TRUE
chr17	28634826	G	A	ENST00000528896	ENSG00000007202	KIAA0100	TRUE	TRUE
chr17	28634829	T	A	ENST00000528896	ENSG00000007202	KIAA0100	TRUE	TRUE
chr17	28634847	T	A	ENST00000528896	ENSG00000007202	KIAA0100	TRUE	TRUE
chr17	28634862	G	A	ENST00000528896	ENSG00000007202	KIAA0100	TRUE	TRUE
chr17	28634868	T	A	ENST00000528896	ENSG00000007202	KIAA0100	TRUE	TRUE
chr17	28634871	T	A	ENST00000528896	ENSG00000007202	KIAA0100	TRUE	TRUE
chr17	28634880	C	A	ENST00000528896	ENSG00000007202	KIAA0100	TRUE	TRUE
chr17	28634883	T	A	ENST00000528896	ENSG00000007202	KIAA0100	TRUE	TRUE
chr17	28634889	C	A	ENST00000528896	ENSG00000007202	KIAA0100	TRUE	TRUE
chr17	28634895	T	A	ENST00000528896	ENSG00000007202	KIAA0100	TRUE	TRUE
chr17	28634904	C	A	ENST00000528896	ENSG00000007202	KIAA0100	TRUE	TRUE
chr17	28634905	G	C	ENST00000528896	ENSG00000007202	KIAA0100	TRUE	TRUE
chr17	28634905	G	T	ENST00000528896	ENSG00000007202	KIAA0100	TRUE	TRUE
chr17	28634922	T	A	ENST00000528896	ENSG00000007202	KIAA0100	TRUE	TRUE
chr17	28634928	C	A	ENST00000528896	ENSG00000007202	KIAA0100	TRUE	TRUE
chr17	28634942	A	T	ENST00000528896	ENSG00000007202	KIAA0100	TRUE	TRUE
chr17	28634950	C	T	ENST00000528896	ENSG00000007202	KIAA0100	TRUE	TRUE
chr17	28634951	C	T	ENST00000528896	ENSG00000007202	KIAA0100	TRUE	TRUE
chr17	28634954	G	C	ENST00000528896	ENSG00000007202	KIAA0100	TRUE	TRUE
chr17	28634954	G	T	ENST00000528896	ENSG00000007202	KIAA0100	TRUE	TRUE
chr17	28634964	C	A	ENST00000528896	ENSG00000007202	KIAA0100	TRUE	TRUE
chr17	28634970	T	A	ENST00000528896	ENSG00000007202	KIAA0100	TRUE	TRUE
chr17	28634972	A	C	ENST00000528896	ENSG00000007202	KIAA0100	TRUE	TRUE
chr17	28634972	A	T	ENST00000528896	ENSG00000007202	KIAA0100	TRUE	TRUE
chr17	28635013	C	T	ENST00000528896	ENSG00000007202	KIAA0100	TRUE	TRUE
chr17	28635014	C	T	ENST00000528896	ENSG00000007202	KIAA0100	TRUE	TRUE
chr17	28635030	G	A	ENST00000528896	ENSG00000007202	KIAA0100	TRUE	TRUE
chr17	28635039	C	A	ENST00000528896	ENSG00000007202	KIAA0100	TRUE	TRUE
chr17	28635042	T	A	ENST00000528896	ENSG00000007202	KIAA0100	TRUE	TRUE
chr17	28635046	C	T	ENST00000528896	ENSG00000007202	KIAA0100	TRUE	TRUE
chr17	28635047	C	T	ENST00000528896	ENSG00000007202	KIAA0100	TRUE	TRUE
chr17	28635051	T	A	ENST00000528896	ENSG00000007202	KIAA0100	TRUE	TRUE
chr17	28635054	G	A	ENST00000528896	ENSG00000007202	KIAA0100	TRUE	TRUE
chr17	28635060	C	A	ENST00000528896	ENSG00000007202	KIAA0100	TRUE	TRUE
chr17	28635069	C	A	ENST00000528896	ENSG00000007202	KIAA0100	TRUE	TRUE
chr17	28635081	G	A	ENST00000528896	ENSG00000007202	KIAA0100	TRUE	TRUE
chr17	28635091	A	C	ENST00000528896	ENSG00000007202	KIAA0100	TRUE	TRUE
chr17	28635091	A	T	ENST00000528896	ENSG00000007202	KIAA0100	TRUE	TRUE
chr17	28635096	G	A	ENST00000528896	ENSG00000007202	KIAA0100	TRUE	TRUE
chr17	28635097	A	C	ENST00000528896	ENSG00000007202	KIAA0100	TRUE	TRUE
chr17	28635097	A	T	ENST00000528896	ENSG00000007202	KIAA0100	TRUE	TRUE
chr17	28635108	C	A	ENST00000528896	ENSG00000007202	KIAA0100	TRUE	TRUE
chr17	28635113	G	T	ENST00000528896	ENSG00000007202	KIAA0100	TRUE	TRUE
chr17	28635119	G	C	ENST00000528896	ENSG00000007202	KIAA0100	TRUE	TRUE
chr17	28635119	G	T	ENST00000528896	ENSG00000007202	KIAA0100	TRUE	TRUE
chr17	28635136	C	T	ENST00000528896	ENSG00000007202	KIAA0100	TRUE	TRUE
chr17	28635137	C	T	ENST00000528896	ENSG00000007202	KIAA0100	TRUE	TRUE
chr17	28635159	G	A	ENST00000528896	ENSG00000007202	KIAA0100	TRUE	TRUE
chr17	28635195	C	A	ENST00000528896	ENSG00000007202	KIAA0100	TRUE	TRUE
chr17	28635198	C	A	ENST00000528896	ENSG00000007202	KIAA0100	TRUE	TRUE
chr17	28635204	C	A	ENST00000528896	ENSG00000007202	KIAA0100	TRUE	TRUE
chr17	28635216	G	A	ENST00000528896	ENSG00000007202	KIAA0100	TRUE	TRUE
chr17	28635222	C	A	ENST00000528896	ENSG00000007202	KIAA0100	TRUE	TRUE
chr17	28635228	C	A	ENST00000528896	ENSG00000007202	KIAA0100	TRUE	TRUE
chr17	28635231	T	A	ENST00000528896	ENSG00000007202	KIAA0100	TRUE	TRUE
chr17	28635273	C	A	ENST00000528896	ENSG00000007202	KIAA0100	TRUE	TRUE
chr17	28635277	A	T	ENST00000528896	ENSG00000007202	KIAA0100	TRUE	TRUE
chr17	28635280	G	C	ENST00000528896	ENSG00000007202	KIAA0100	TRUE	TRUE
chr17	28635280	G	T	ENST00000528896	ENSG00000007202	KIAA0100	TRUE	TRUE
chr17	28635288	G	A	ENST00000528896	ENSG00000007202	KIAA0100	TRUE	TRUE
chr17	28635300	C	A	ENST00000528896	ENSG00000007202	KIAA0100	TRUE	TRUE
chr17	28635314	G	C	ENST00000528896	ENSG00000007202	KIAA0100	TRUE	TRUE
chr17	28635314	G	T	ENST00000528896	ENSG00000007202	KIAA0100	TRUE	TRUE
chr17	28635324	C	A	ENST00000528896	ENSG00000007202	KIAA0100	TRUE	TRUE
chr17	28635345	T	A	ENST00000528896	ENSG00000007202	KIAA0100	TRUE	TRUE
chr17	28635351	C	A	ENST00000528896	ENSG00000007202	KIAA0100	TRUE	TRUE
chr17	28635372	T	A	ENST00000528896	ENSG00000007202	KIAA0100	TRUE	TRUE
chr17	28635387	C	A	ENST00000528896	ENSG00000007202	KIAA0100	TRUE	TRUE
chr17	28635411	T	A	ENST00000528896	ENSG00000007202	KIAA0100	TRUE	TRUE
chr17	28635419	A	C	ENST00000528896	ENSG00000007202	KIAA0100	TRUE	TRUE
chr17	28635419	A	T	ENST00000528896	ENSG00000007202	KIAA0100	TRUE	TRUE
chr17	28635426	C	A	ENST00000528896	ENSG00000007202	KIAA0100	TRUE	TRUE
chr17	28635441	C	A	ENST00000528896	ENSG00000007202	KIAA0100	TRUE	TRUE
chr17	28635447	C	A	ENST00000528896	ENSG00000007202	KIAA0100	TRUE	TRUE
chr17	28635459	C	A	ENST00000528896	ENSG00000007202	KIAA0100	TRUE	TRUE
chr17	28635461	G	C	ENST00000528896	ENSG00000007202	KIAA0100	TRUE	TRUE
chr17	28635461	G	T	ENST00000528896	ENSG00000007202	KIAA0100	TRUE	TRUE
chr17	28635468	C	A	ENST00000528896	ENSG00000007202	KIAA0100	TRUE	TRUE
chr17	28635492	C	A	ENST00000528896	ENSG00000007202	KIAA0100	TRUE	TRUE
chr17	28635510	T	A	ENST00000528896	ENSG00000007202	KIAA0100	TRUE	TRUE
chr17	28635522	G	A	ENST00000528896	ENSG00000007202	KIAA0100	TRUE	TRUE
chr17	28635523	G	T	ENST00000528896	ENSG00000007202	KIAA0100	TRUE	TRUE
chr17	28635528	G	A	ENST00000528896	ENSG00000007202	KIAA0100	TRUE	TRUE
chr17	28635549	G	A	ENST00000528896	ENSG00000007202	KIAA0100	TRUE	TRUE
chr17	28635550	G	C	ENST00000528896	ENSG00000007202	KIAA0100	TRUE	TRUE
chr17	28635550	G	T	ENST00000528896	ENSG00000007202	KIAA0100	TRUE	TRUE
chr17	28635556	G	C	ENST00000528896	ENSG00000007202	KIAA0100	TRUE	TRUE
chr17	28635556	G	T	ENST00000528896	ENSG00000007202	KIAA0100	TRUE	TRUE
chr17	28635577	C	T	ENST00000528896	ENSG00000007202	KIAA0100	TRUE	TRUE
chr17	28635578	C	T	ENST00000528896	ENSG00000007202	KIAA0100	TRUE	TRUE
chr17	28635584	A	C	ENST00000528896	ENSG00000007202	KIAA0100	TRUE	TRUE
chr17	28635584	A	T	ENST00000528896	ENSG00000007202	KIAA0100	TRUE	TRUE
chr17	28635601	A	T	ENST00000528896	ENSG00000007202	KIAA0100	TRUE	TRUE
chr17	28635606	G	A	ENST00000528896	ENSG00000007202	KIAA0100	TRUE	TRUE
chr17	28635610	C	A	ENST00000528896	ENSG00000007202	KIAA0100	TRUE	FALSE
chr17	28635610	C	G	ENST00000528896	ENSG00000007202	KIAA0100	TRUE	FALSE
chr17	28635610	C	T	ENST00000528896	ENSG00000007202	KIAA0100	TRUE	FALSE
chr17	28635611	T	A	ENST00000528896	ENSG00000007202	KIAA0100	TRUE	FALSE
chr17	28635611	T	C	ENST00000528896	ENSG00000007202	KIAA0100	TRUE	FALSE
chr17	28635611	T	G	ENST00000528896	ENSG00000007202	KIAA0100	TRUE	FALSE
chr17	28636963	A	C	ENST00000528896	ENSG00000007202	KIAA0100	TRUE	FALSE
chr17	28636963	A	G	ENST00000528896	ENSG00000007202	KIAA0100	TRUE	FALSE
chr17	28636963	A	T	ENST00000528896	ENSG00000007202	KIAA0100	TRUE	FALSE
chr17	28636964	C	A	ENST00000528896	ENSG00000007202	KIAA0100	TRUE	FALSE
chr17	28636964	C	G	ENST00000528896	ENSG00000007202	KIAA0100	TRUE	FALSE
chr17	28636964	C	T	ENST00000528896	ENSG00000007202	KIAA0100	TRUE	FALSE
chr17	28636967	C	A	ENST00000528896	ENSG00000007202	KIAA0100	TRUE	TRUE
chr17	28636989	A	C	ENST00000528896	ENSG00000007202	KIAA0100	TRUE	TRUE
chr17	28636989	A	T	ENST00000528896	ENSG00000007202	KIAA0100	TRUE	TRUE
chr17	28637045	T	A	ENST00000528896	ENSG00000007202	KIAA0100	TRUE	TRUE
chr17	28637046	G	T	ENST00000528896	ENSG00000007202	KIAA0100	TRUE	TRUE
chr17	28637049	A	T	ENST00000528896	ENSG00000007202	KIAA0100	TRUE	TRUE
chr17	28637057	G	A	ENST00000528896	ENSG00000007202	KIAA0100	TRUE	TRUE
chr17	28637063	T	A	ENST00000528896	ENSG00000007202	KIAA0100	TRUE	TRUE
chr17	28637066	C	A	ENST00000528896	ENSG00000007202	KIAA0100	TRUE	TRUE
chr17	28637074	G	C	ENST00000528896	ENSG00000007202	KIAA0100	TRUE	TRUE
chr17	28637074	G	T	ENST00000528896	ENSG00000007202	KIAA0100	TRUE	TRUE
chr17	28637078	T	A	ENST00000528896	ENSG00000007202	KIAA0100	TRUE	TRUE
chr17	28637089	A	C	ENST00000528896	ENSG00000007202	KIAA0100	TRUE	TRUE
chr17	28637089	A	T	ENST00000528896	ENSG00000007202	KIAA0100	TRUE	TRUE
chr17	28637099	C	A	ENST00000528896	ENSG00000007202	KIAA0100	TRUE	TRUE
chr17	28637102	G	A	ENST00000528896	ENSG00000007202	KIAA0100	TRUE	TRUE
chr17	28637123	C	A	ENST00000528896	ENSG00000007202	KIAA0100	TRUE	TRUE
chr17	28637156	G	A	ENST00000528896	ENSG00000007202	KIAA0100	TRUE	TRUE
chr17	28637162	C	A	ENST00000528896	ENSG00000007202	KIAA0100	TRUE	TRUE
chr17	28637164	G	C	ENST00000528896	ENSG00000007202	KIAA0100	TRUE	TRUE
chr17	28637164	G	T	ENST00000528896	ENSG00000007202	KIAA0100	TRUE	TRUE
chr17	28637171	C	A	ENST00000528896	ENSG00000007202	KIAA0100	TRUE	FALSE
chr17	28637171	C	G	ENST00000528896	ENSG00000007202	KIAA0100	TRUE	FALSE
chr17	28637171	C	T	ENST00000528896	ENSG00000007202	KIAA0100	TRUE	FALSE
chr17	28637172	T	A	ENST00000528896	ENSG00000007202	KIAA0100	TRUE	FALSE
chr17	28637172	T	C	ENST00000528896	ENSG00000007202	KIAA0100	TRUE	FALSE
chr17	28637172	T	G	ENST00000528896	ENSG00000007202	KIAA0100	TRUE	FALSE
chr17	28637834	A	C	ENST00000528896	ENSG00000007202	KIAA0100	FALSE	FALSE
chr17	28637834	A	G	ENST00000528896	ENSG00000007202	KIAA0100	FALSE	FALSE
chr17	28637834	A	T	ENST00000528896	ENSG00000007202	KIAA0100	FALSE	FALSE
chr17	28637835	C	A	ENST00000528896	ENSG00000007202	KIAA0100	FALSE	FALSE
chr17	28637835	C	G	ENST00000528896	ENSG00000007202	KIAA0100	FALSE	FALSE
chr17	28637835	C	T	ENST00000528896	ENSG00000007202	KIAA0100	FALSE	FALSE
chr17	28637841	A	T	ENST00000528896	ENSG00000007202	KIAA0100	TRUE	TRUE
chr17	28637859	A	T	ENST00000528896	ENSG00000007202	KIAA0100	TRUE	TRUE
chr17	28637872	C	A	ENST00000528896	ENSG00000007202	KIAA0100	TRUE	TRUE
chr17	28637878	T	A	ENST00000528896	ENSG00000007202	KIAA0100	TRUE	TRUE
chr17	28637880	A	T	ENST00000528896	ENSG00000007202	KIAA0100	TRUE	TRUE
chr17	28637890	T	A	ENST00000528896	ENSG00000007202	KIAA0100	TRUE	TRUE
chr17	28637891	C	T	ENST00000528896	ENSG00000007202	KIAA0100	TRUE	TRUE
chr17	28637892	C	T	ENST00000528896	ENSG00000007202	KIAA0100	TRUE	TRUE
chr17	28637898	A	C	ENST00000528896	ENSG00000007202	KIAA0100	TRUE	TRUE
chr17	28637898	A	T	ENST00000528896	ENSG00000007202	KIAA0100	TRUE	TRUE
chr17	28637901	G	C	ENST00000528896	ENSG00000007202	KIAA0100	TRUE	TRUE
chr17	28637901	G	T	ENST00000528896	ENSG00000007202	KIAA0100	TRUE	TRUE
chr17	28637911	C	A	ENST00000528896	ENSG00000007202	KIAA0100	TRUE	TRUE
chr17	28637919	G	C	ENST00000528896	ENSG00000007202	KIAA0100	TRUE	TRUE
chr17	28637919	G	T	ENST00000528896	ENSG00000007202	KIAA0100	TRUE	TRUE
chr17	28637940	G	C	ENST00000528896	ENSG00000007202	KIAA0100	TRUE	TRUE
chr17	28637940	G	T	ENST00000528896	ENSG00000007202	KIAA0100	TRUE	TRUE
chr17	28637944	T	A	ENST00000528896	ENSG00000007202	KIAA0100	TRUE	TRUE
chr17	28637953	G	A	ENST00000528896	ENSG00000007202	KIAA0100	TRUE	TRUE
chr17	28637970	A	C	ENST00000528896	ENSG00000007202	KIAA0100	TRUE	TRUE
chr17	28637970	A	T	ENST00000528896	ENSG00000007202	KIAA0100	TRUE	TRUE
chr17	28637984	A	T	ENST00000528896	ENSG00000007202	KIAA0100	TRUE	TRUE
chr17	28637989	G	A	ENST00000528896	ENSG00000007202	KIAA0100	TRUE	TRUE
chr17	28637993	A	T	ENST00000528896	ENSG00000007202	KIAA0100	TRUE	TRUE
chr17	28638003	G	C	ENST00000528896	ENSG00000007202	KIAA0100	TRUE	TRUE
chr17	28638003	G	T	ENST00000528896	ENSG00000007202	KIAA0100	TRUE	TRUE
chr17	28638010	C	A	ENST00000528896	ENSG00000007202	KIAA0100	TRUE	TRUE
chr17	28638016	G	A	ENST00000528896	ENSG00000007202	KIAA0100	TRUE	TRUE
chr17	28638022	C	A	ENST00000528896	ENSG00000007202	KIAA0100	TRUE	TRUE
chr17	28638025	G	A	ENST00000528896	ENSG00000007202	KIAA0100	TRUE	TRUE
chr17	28638032	A	T	ENST00000528896	ENSG00000007202	KIAA0100	TRUE	TRUE
chr17	28638054	G	C	ENST00000528896	ENSG00000007202	KIAA0100	TRUE	TRUE
chr17	28638054	G	T	ENST00000528896	ENSG00000007202	KIAA0100	TRUE	TRUE
chr17	28638058	G	A	ENST00000528896	ENSG00000007202	KIAA0100	TRUE	TRUE
chr17	28638082	G	A	ENST00000528896	ENSG00000007202	KIAA0100	TRUE	TRUE
chr17	28638086	A	C	ENST00000528896	ENSG00000007202	KIAA0100	TRUE	TRUE
chr17	28638086	A	T	ENST00000528896	ENSG00000007202	KIAA0100	TRUE	TRUE
chr17	28638095	C	A	ENST00000528896	ENSG00000007202	KIAA0100	FALSE	FALSE
chr17	28638095	C	G	ENST00000528896	ENSG00000007202	KIAA0100	FALSE	FALSE
chr17	28638095	C	T	ENST00000528896	ENSG00000007202	KIAA0100	FALSE	FALSE
chr17	28638096	T	A	ENST00000528896	ENSG00000007202	KIAA0100	FALSE	FALSE
chr17	28638096	T	C	ENST00000528896	ENSG00000007202	KIAA0100	FALSE	FALSE
chr17	28638096	T	G	ENST00000528896	ENSG00000007202	KIAA0100	FALSE	FALSE
chr17	28638250	A	C	ENST00000528896	ENSG00000007202	KIAA0100	TRUE	FALSE
chr17	28638250	A	G	ENST00000528896	ENSG00000007202	KIAA0100	TRUE	FALSE
chr17	28638250	A	T	ENST00000528896	ENSG00000007202	KIAA0100	TRUE	FALSE
chr17	28638251	C	A	ENST00000528896	ENSG00000007202	KIAA0100	TRUE	FALSE
chr17	28638251	C	G	ENST00000528896	ENSG00000007202	KIAA0100	TRUE	FALSE
chr17	28638251	C	T	ENST00000528896	ENSG00000007202	KIAA0100	TRUE	FALSE
chr17	28638254	G	A	ENST00000528896	ENSG00000007202	KIAA0100	TRUE	TRUE
chr17	28638284	C	A	ENST00000528896	ENSG00000007202	KIAA0100	TRUE	TRUE
chr17	28638288	C	T	ENST00000528896	ENSG00000007202	KIAA0100	TRUE	TRUE
chr17	28638289	C	T	ENST00000528896	ENSG00000007202	KIAA0100	TRUE	TRUE
chr17	28638323	G	A	ENST00000528896	ENSG00000007202	KIAA0100	TRUE	TRUE
chr17	28638348	C	T	ENST00000528896	ENSG00000007202	KIAA0100	TRUE	TRUE
chr17	28638349	C	T	ENST00000528896	ENSG00000007202	KIAA0100	TRUE	TRUE
chr17	28638351	G	T	ENST00000528896	ENSG00000007202	KIAA0100	TRUE	TRUE
chr17	28638383	G	A	ENST00000528896	ENSG00000007202	KIAA0100	TRUE	TRUE
chr17	28638395	G	A	ENST00000528896	ENSG00000007202	KIAA0100	TRUE	TRUE
chr17	28638410	G	A	ENST00000528896	ENSG00000007202	KIAA0100	TRUE	TRUE
chr17	28638411	G	C	ENST00000528896	ENSG00000007202	KIAA0100	TRUE	TRUE
chr17	28638411	G	T	ENST00000528896	ENSG00000007202	KIAA0100	TRUE	TRUE
chr17	28638416	C	A	ENST00000528896	ENSG00000007202	KIAA0100	TRUE	FALSE
chr17	28638416	C	G	ENST00000528896	ENSG00000007202	KIAA0100	TRUE	FALSE
chr17	28638416	C	T	ENST00000528896	ENSG00000007202	KIAA0100	TRUE	FALSE
chr17	28638417	T	A	ENST00000528896	ENSG00000007202	KIAA0100	TRUE	FALSE
chr17	28638417	T	C	ENST00000528896	ENSG00000007202	KIAA0100	TRUE	FALSE
chr17	28638417	T	G	ENST00000528896	ENSG00000007202	KIAA0100	TRUE	FALSE
chr17	28638522	A	C	ENST00000528896	ENSG00000007202	KIAA0100	TRUE	FALSE
chr17	28638522	A	G	ENST00000528896	ENSG00000007202	KIAA0100	TRUE	FALSE
chr17	28638522	A	T	ENST00000528896	ENSG00000007202	KIAA0100	TRUE	FALSE
chr17	28638523	C	A	ENST00000528896	ENSG00000007202	KIAA0100	TRUE	FALSE
chr17	28638523	C	G	ENST00000528896	ENSG00000007202	KIAA0100	TRUE	FALSE
chr17	28638523	C	T	ENST00000528896	ENSG00000007202	KIAA0100	TRUE	FALSE
chr17	28638545	C	A	ENST00000528896	ENSG00000007202	KIAA0100	TRUE	TRUE
chr17	28638547	A	T	ENST00000528896	ENSG00000007202	KIAA0100	TRUE	TRUE
chr17	28638569	C	A	ENST00000528896	ENSG00000007202	KIAA0100	TRUE	TRUE
chr17	28638575	G	A	ENST00000528896	ENSG00000007202	KIAA0100	TRUE	TRUE
chr17	28638632	G	A	ENST00000528896	ENSG00000007202	KIAA0100	TRUE	TRUE
chr17	28638643	C	A	ENST00000528896	ENSG00000007202	KIAA0100	TRUE	FALSE
chr17	28638643	C	G	ENST00000528896	ENSG00000007202	KIAA0100	TRUE	FALSE
chr17	28638643	C	T	ENST00000528896	ENSG00000007202	KIAA0100	TRUE	FALSE
chr17	28638644	T	A	ENST00000528896	ENSG00000007202	KIAA0100	TRUE	FALSE
chr17	28638644	T	C	ENST00000528896	ENSG00000007202	KIAA0100	TRUE	FALSE
chr17	28638644	T	G	ENST00000528896	ENSG00000007202	KIAA0100	TRUE	FALSE
chr17	28639313	A	C	ENST00000528896	ENSG00000007202	KIAA0100	TRUE	FALSE
chr17	28639313	A	G	ENST00000528896	ENSG00000007202	KIAA0100	FALSE	FALSE
chr17	28639313	A	T	ENST00000528896	ENSG00000007202	KIAA0100	TRUE	FALSE
chr17	28639314	C	A	ENST00000528896	ENSG00000007202	KIAA0100	TRUE	FALSE
chr17	28639314	C	G	ENST00000528896	ENSG00000007202	KIAA0100	TRUE	FALSE
chr17	28639314	C	T	ENST00000528896	ENSG00000007202	KIAA0100	TRUE	FALSE
chr17	28639316	T	A	ENST00000528896	ENSG00000007202	KIAA0100	TRUE	TRUE
chr17	28639319	T	A	ENST00000528896	ENSG00000007202	KIAA0100
chr17	28639322	T	A	ENST00000528896	ENSG00000007202	KIAA0100	TRUE	TRUE
chr17	28639328	G	A	ENST00000528896	ENSG00000007202	KIAA0100	TRUE	TRUE
chr17	28639331	T	A	ENST00000528896	ENSG00000007202	KIAA0100	TRUE	TRUE
chr17	28639342	G	C	ENST00000528896	ENSG00000007202	KIAA0100	TRUE	TRUE
chr17	28639342	G	T	ENST00000528896	ENSG00000007202	KIAA0100	TRUE	TRUE
chr17	28639355	G	A	ENST00000528896	ENSG00000007202	KIAA0100	TRUE	TRUE
chr17	28639361	C	A	ENST00000528896	ENSG00000007202	KIAA0100	TRUE	TRUE
chr17	28639380	C	T	ENST00000528896	ENSG00000007202	KIAA0100	TRUE	TRUE
chr17	28639381	C	T	ENST00000528896	ENSG00000007202	KIAA0100	TRUE	TRUE
chr17	28639394	C	A	ENST00000528896	ENSG00000007202	KIAA0100	TRUE	TRUE
chr17	28639397	G	A	ENST00000528896	ENSG00000007202	KIAA0100	TRUE	TRUE
chr17	28639404	G	C	ENST00000528896	ENSG00000007202	KIAA0100	TRUE	TRUE
chr17	28639404	G	T	ENST00000528896	ENSG00000007202	KIAA0100	TRUE	TRUE
chr17	28639416	G	T	ENST00000528896	ENSG00000007202	KIAA0100	TRUE	TRUE
chr17	28639441	G	C	ENST00000528896	ENSG00000007202	KIAA0100	TRUE	TRUE
chr17	28639441	G	T	ENST00000528896	ENSG00000007202	KIAA0100	TRUE	TRUE
chr17	28639461	C	A	ENST00000528896	ENSG00000007202	KIAA0100	TRUE	FALSE
chr17	28639461	C	G	ENST00000528896	ENSG00000007202	KIAA0100	TRUE	FALSE
chr17	28639461	C	T	ENST00000528896	ENSG00000007202	KIAA0100	TRUE	FALSE
chr17	28639462	T	A	ENST00000528896	ENSG00000007202	KIAA0100	TRUE	FALSE
chr17	28639462	T	C	ENST00000528896	ENSG00000007202	KIAA0100	TRUE	FALSE
chr17	28639462	T	G	ENST00000528896	ENSG00000007202	KIAA0100	TRUE	FALSE
chr17	28639573	A	C	ENST00000528896	ENSG00000007202	KIAA0100	FALSE	FALSE
chr17	28639573	A	G	ENST00000528896	ENSG00000007202	KIAA0100	FALSE	FALSE
chr17	28639573	A	T	ENST00000528896	ENSG00000007202	KIAA0100	FALSE	FALSE
chr17	28639574	C	A	ENST00000528896	ENSG00000007202	KIAA0100	FALSE	FALSE
chr17	28639574	C	G	ENST00000528896	ENSG00000007202	KIAA0100	FALSE	FALSE
chr17	28639574	C	T	ENST00000528896	ENSG00000007202	KIAA0100	FALSE	FALSE
chr17	28639577	G	A	ENST00000528896	ENSG00000007202	KIAA0100	TRUE	TRUE
chr17	28639589	T	A	ENST00000528896	ENSG00000007202	KIAA0100	TRUE	TRUE
chr17	28639602	G	T	ENST00000528896	ENSG00000007202	KIAA0100	TRUE	TRUE
chr17	28639616	G	A	ENST00000528896	ENSG00000007202	KIAA0100	TRUE	TRUE
chr17	28639625	G	A	ENST00000528896	ENSG00000007202	KIAA0100	TRUE	TRUE
chr17	28639630	A	T	ENST00000528896	ENSG00000007202	KIAA0100	TRUE	TRUE
chr17	28639633	A	T	ENST00000528896	ENSG00000007202	KIAA0100	TRUE	TRUE
chr17	28639636	A	T	ENST00000528896	ENSG00000007202	KIAA0100	TRUE	TRUE
chr17	28639643	C	A	ENST00000528896	ENSG00000007202	KIAA0100	FALSE	FALSE
chr17	28639643	C	G	ENST00000528896	ENSG00000007202	KIAA0100	FALSE	FALSE
chr17	28639643	C	T	ENST00000528896	ENSG00000007202	KIAA0100	FALSE	FALSE
chr17	28639644	T	A	ENST00000528896	ENSG00000007202	KIAA0100	FALSE	FALSE
chr17	28639644	T	C	ENST00000528896	ENSG00000007202	KIAA0100	FALSE	FALSE
chr17	28639644	T	G	ENST00000528896	ENSG00000007202	KIAA0100	FALSE	FALSE
chr17	28639899	A	C	ENST00000528896	ENSG00000007202	KIAA0100	FALSE	FALSE
chr17	28639899	A	G	ENST00000528896	ENSG00000007202	KIAA0100	FALSE	FALSE
chr17	28639899	A	T	ENST00000528896	ENSG00000007202	KIAA0100	FALSE	FALSE
chr17	28639900	C	A	ENST00000528896	ENSG00000007202	KIAA0100	FALSE	FALSE
chr17	28639900	C	G	ENST00000528896	ENSG00000007202	KIAA0100	FALSE	FALSE
chr17	28639900	C	T	ENST00000528896	ENSG00000007202	KIAA0100	FALSE	FALSE
chr17	28639904	C	A	ENST00000528896	ENSG00000007202	KIAA0100	TRUE	TRUE
chr17	28639916	C	A	ENST00000528896	ENSG00000007202	KIAA0100	TRUE	TRUE
chr17	28639928	G	A	ENST00000528896	ENSG00000007202	KIAA0100	TRUE	TRUE
chr17	28639958	G	A	ENST00000528896	ENSG00000007202	KIAA0100	TRUE	TRUE
chr17	28639970	G	A	ENST00000528896	ENSG00000007202	KIAA0100	TRUE	TRUE
chr17	28639976	C	A	ENST00000528896	ENSG00000007202	KIAA0100	TRUE	TRUE
chr17	28639986	G	C	ENST00000528896	ENSG00000007202	KIAA0100	TRUE	TRUE
chr17	28639986	G	T	ENST00000528896	ENSG00000007202	KIAA0100	TRUE	TRUE
chr17	28639997	G	A	ENST00000528896	ENSG00000007202	KIAA0100	TRUE	TRUE
chr17	28640006	T	A	ENST00000528896	ENSG00000007202	KIAA0100	TRUE	TRUE
chr17	28640013	C	T	ENST00000528896	ENSG00000007202	KIAA0100	TRUE	TRUE
chr17	28640014	C	T	ENST00000528896	ENSG00000007202	KIAA0100	TRUE	TRUE
chr17	28640026	C	A	ENST00000528896	ENSG00000007202	KIAA0100	TRUE	FALSE
chr17	28640026	C	G	ENST00000528896	ENSG00000007202	KIAA0100	TRUE	FALSE
chr17	28640026	C	T	ENST00000528896	ENSG00000007202	KIAA0100	TRUE	FALSE
chr17	28640027	T	A	ENST00000528896	ENSG00000007202	KIAA0100	TRUE	FALSE
chr17	28640027	T	C	ENST00000528896	ENSG00000007202	KIAA0100	TRUE	FALSE
chr17	28640027	T	G	ENST00000528896	ENSG00000007202	KIAA0100	TRUE	FALSE
chr17	28640558	A	C	ENST00000528896	ENSG00000007202	KIAA0100	TRUE	FALSE
chr17	28640558	A	G	ENST00000528896	ENSG00000007202	KIAA0100	TRUE	FALSE
chr17	28640558	A	T	ENST00000528896	ENSG00000007202	KIAA0100	TRUE	FALSE
chr17	28640559	C	A	ENST00000528896	ENSG00000007202	KIAA0100	TRUE	FALSE
chr17	28640559	C	G	ENST00000528896	ENSG00000007202	KIAA0100	TRUE	FALSE
chr17	28640559	C	T	ENST00000528896	ENSG00000007202	KIAA0100	TRUE	FALSE
chr17	28640564	T	A	ENST00000528896	ENSG00000007202	KIAA0100	TRUE	TRUE
chr17	28640567	G	A	ENST00000528896	ENSG00000007202	KIAA0100	TRUE	TRUE
chr17	28640581	A	T	ENST00000528896	ENSG00000007202	KIAA0100	TRUE	TRUE
chr17	28640600	C	A	ENST00000528896	ENSG00000007202	KIAA0100	TRUE	TRUE
chr17	28640606	T	A	ENST00000528896	ENSG00000007202	KIAA0100	TRUE	TRUE
chr17	28640612	T	A	ENST00000528896	ENSG00000007202	KIAA0100	TRUE	TRUE
chr17	28640618	G	A	ENST00000528896	ENSG00000007202	KIAA0100	TRUE	TRUE
chr17	28640630	G	A	ENST00000528896	ENSG00000007202	KIAA0100	TRUE	TRUE
chr17	28640633	G	A	ENST00000528896	ENSG00000007202	KIAA0100	TRUE	TRUE
chr17	28640663	C	A	ENST00000528896	ENSG00000007202	KIAA0100	TRUE	TRUE
chr17	28640668	A	C	ENST00000528896	ENSG00000007202	KIAA0100	TRUE	TRUE
chr17	28640668	A	T	ENST00000528896	ENSG00000007202	KIAA0100	TRUE	TRUE
chr17	28640675	C	A	ENST00000528896	ENSG00000007202	KIAA0100	TRUE	TRUE
chr17	28640684	C	A	ENST00000528896	ENSG00000007202	KIAA0100	TRUE	FALSE
chr17	28640684	C	G	ENST00000528896	ENSG00000007202	KIAA0100	TRUE	FALSE
chr17	28640684	C	T	ENST00000528896	ENSG00000007202	KIAA0100	TRUE	FALSE
chr17	28640685	T	A	ENST00000528896	ENSG00000007202	KIAA0100	TRUE	FALSE
chr17	28640685	T	C	ENST00000528896	ENSG00000007202	KIAA0100	TRUE	FALSE
chr17	28640685	T	G	ENST00000528896	ENSG00000007202	KIAA0100	TRUE	FALSE
chr17	28641887	A	C	ENST00000528896	ENSG00000007202	KIAA0100	FALSE	FALSE
chr17	28641887	A	G	ENST00000528896	ENSG00000007202	KIAA0100	FALSE	FALSE
chr17	28641887	A	T	ENST00000528896	ENSG00000007202	KIAA0100	FALSE	FALSE
chr17	28641888	C	A	ENST00000528896	ENSG00000007202	KIAA0100	FALSE	FALSE
chr17	28641888	C	G	ENST00000528896	ENSG00000007202	KIAA0100	FALSE	FALSE
chr17	28641888	C	T	ENST00000528896	ENSG00000007202	KIAA0100	FALSE	FALSE
chr17	28641889	C	A	ENST00000528896	ENSG00000007202	KIAA0100	TRUE	TRUE
chr17	28641891	G	C	ENST00000528896	ENSG00000007202	KIAA0100	TRUE	TRUE
chr17	28641891	G	T	ENST00000528896	ENSG00000007202	KIAA0100	TRUE	TRUE
chr17	28641893	A	T	ENST00000528896	ENSG00000007202	KIAA0100	TRUE	TRUE
chr17	28641907	T	A	ENST00000528896	ENSG00000007202	KIAA0100	TRUE	TRUE
chr17	28641928	G	A	ENST00000528896	ENSG00000007202	KIAA0100	TRUE	TRUE
chr17	28641929	G	T	ENST00000528896	ENSG00000007202	KIAA0100	TRUE	TRUE
chr17	28641940	G	A	ENST00000528896	ENSG00000007202	KIAA0100	TRUE	TRUE
chr17	28641946	G	A	ENST00000528896	ENSG00000007202	KIAA0100	TRUE	TRUE
chr17	28641958	C	A	ENST00000528896	ENSG00000007202	KIAA0100	TRUE	TRUE
chr17	28641967	C	A	ENST00000528896	ENSG00000007202	KIAA0100	TRUE	TRUE
chr17	28641980	C	T	ENST00000528896	ENSG00000007202	KIAA0100	TRUE	TRUE
chr17	28641981	C	T	ENST00000528896	ENSG00000007202	KIAA0100	TRUE	TRUE
chr17	28642030	T	A	ENST00000528896	ENSG00000007202	KIAA0100	TRUE	TRUE
chr17	28642034	A	T	ENST00000528896	ENSG00000007202	KIAA0100	TRUE	TRUE
chr17	28642053	G	C	ENST00000528896	ENSG00000007202	KIAA0100	TRUE	TRUE
chr17	28642053	G	T	ENST00000528896	ENSG00000007202	KIAA0100	TRUE	TRUE
chr17	28642060	C	A	ENST00000528896	ENSG00000007202	KIAA0100	TRUE	TRUE
chr17	28642067	G	T	ENST00000528896	ENSG00000007202	KIAA0100	TRUE	TRUE
chr17	28642078	C	A	ENST00000528896	ENSG00000007202	KIAA0100	TRUE	TRUE
chr17	28642079	C	A	ENST00000528896	ENSG00000007202	KIAA0100	FALSE	FALSE
chr17	28642079	C	G	ENST00000528896	ENSG00000007202	KIAA0100	FALSE	FALSE
chr17	28642079	C	T	ENST00000528896	ENSG00000007202	KIAA0100	FALSE	FALSE
chr17	28642080	T	A	ENST00000528896	ENSG00000007202	KIAA0100	FALSE	FALSE
chr17	28642080	T	C	ENST00000528896	ENSG00000007202	KIAA0100	FALSE	FALSE
chr17	28642080	T	G	ENST00000528896	ENSG00000007202	KIAA0100	FALSE	FALSE
chr17	28642273	A	C	ENST00000528896	ENSG00000007202	KIAA0100	FALSE	FALSE
chr17	28642273	A	G	ENST00000528896	ENSG00000007202	KIAA0100	FALSE	FALSE
chr17	28642273	A	T	ENST00000528896	ENSG00000007202	KIAA0100	TRUE	FALSE
chr17	28642274	C	A	ENST00000528896	ENSG00000007202	KIAA0100	TRUE	FALSE
chr17	28642274	C	G	ENST00000528896	ENSG00000007202	KIAA0100	TRUE	FALSE
chr17	28642274	C	T	ENST00000528896	ENSG00000007202	KIAA0100	TRUE	FALSE
chr17	28642280	G	A	ENST00000528896	ENSG00000007202	KIAA0100	TRUE	TRUE
chr17	28642289	T	A	ENST00000528896	ENSG00000007202	KIAA0100	TRUE	TRUE
chr17	28642298	T	A	ENST00000528896	ENSG00000007202	KIAA0100	TRUE	TRUE
chr17	28642310	T	A	ENST00000528896	ENSG00000007202	KIAA0100	TRUE	TRUE
chr17	28642311	A	T	ENST00000528896	ENSG00000007202	KIAA0100	TRUE	TRUE
chr17	28642315	A	C	ENST00000528896	ENSG00000007202	KIAA0100	TRUE	TRUE
chr17	28642315	A	T	ENST00000528896	ENSG00000007202	KIAA0100	TRUE	TRUE
chr17	28642325	C	A	ENST00000528896	ENSG00000007202	KIAA0100	TRUE	TRUE
chr17	28642326	A	T	ENST00000528896	ENSG00000007202	KIAA0100	TRUE	TRUE
chr17	28642336	C	A	ENST00000528896	ENSG00000007202	KIAA0100	TRUE	FALSE
chr17	28642336	C	G	ENST00000528896	ENSG00000007202	KIAA0100	TRUE	FALSE
chr17	28642336	C	T	ENST00000528896	ENSG00000007202	KIAA0100	TRUE	FALSE
chr17	28642337	T	A	ENST00000528896	ENSG00000007202	KIAA0100	TRUE	FALSE
chr17	28642337	T	C	ENST00000528896	ENSG00000007202	KIAA0100	TRUE	FALSE
chr17	28642337	T	G	ENST00000528896	ENSG00000007202	KIAA0100	TRUE	FALSE
chr17	28642867	A	C	ENST00000528896	ENSG00000007202	KIAA0100	TRUE	FALSE
chr17	28642867	A	G	ENST00000528896	ENSG00000007202	KIAA0100	TRUE	FALSE
chr17	28642867	A	T	ENST00000528896	ENSG00000007202	KIAA0100	TRUE	FALSE
chr17	28642868	C	A	ENST00000528896	ENSG00000007202	KIAA0100	TRUE	FALSE
chr17	28642868	C	G	ENST00000528896	ENSG00000007202	KIAA0100	TRUE	FALSE
chr17	28642868	C	T	ENST00000528896	ENSG00000007202	KIAA0100	TRUE	FALSE
chr17	28642873	T	A	ENST00000528896	ENSG00000007202	KIAA0100	TRUE	TRUE
chr17	28642887	A	T	ENST00000528896	ENSG00000007202	KIAA0100	TRUE	TRUE
chr17	28642897	T	A	ENST00000528896	ENSG00000007202	KIAA0100	TRUE	TRUE
chr17	28642903	T	A	ENST00000528896	ENSG00000007202	KIAA0100	TRUE	TRUE
chr17	28642912	G	A	ENST00000528896	ENSG00000007202	KIAA0100	TRUE	TRUE
chr17	28642919	C	T	ENST00000528896	ENSG00000007202	KIAA0100	TRUE	TRUE
chr17	28642920	C	T	ENST00000528896	ENSG00000007202	KIAA0100	TRUE	TRUE
chr17	28642923	A	C	ENST00000528896	ENSG00000007202	KIAA0100	TRUE	TRUE
chr17	28642923	A	T	ENST00000528896	ENSG00000007202	KIAA0100	TRUE	TRUE
chr17	28642930	C	A	ENST00000528896	ENSG00000007202	KIAA0100	TRUE	TRUE
chr17	28642945	T	A	ENST00000528896	ENSG00000007202	KIAA0100	TRUE	TRUE
chr17	28642988	C	A	ENST00000528896	ENSG00000007202	KIAA0100	TRUE	FALSE
chr17	28642988	C	G	ENST00000528896	ENSG00000007202	KIAA0100	TRUE	FALSE
chr17	28642988	C	T	ENST00000528896	ENSG00000007202	KIAA0100	TRUE	FALSE
chr17	28642989	T	A	ENST00000528896	ENSG00000007202	KIAA0100	TRUE	FALSE
chr17	28642989	T	C	ENST00000528896	ENSG00000007202	KIAA0100	TRUE	FALSE
chr17	28642989	T	G	ENST00000528896	ENSG00000007202	KIAA0100	TRUE	FALSE
chr17	28643162	A	C	ENST00000528896	ENSG00000007202	KIAA0100	FALSE	FALSE
chr17	28643162	A	G	ENST00000528896	ENSG00000007202	KIAA0100	FALSE	FALSE
chr17	28643162	A	T	ENST00000528896	ENSG00000007202	KIAA0100	FALSE	FALSE
chr17	28643163	C	A	ENST00000528896	ENSG00000007202	KIAA0100	FALSE	FALSE
chr17	28643163	C	G	ENST00000528896	ENSG00000007202	KIAA0100	FALSE	FALSE
chr17	28643163	C	T	ENST00000528896	ENSG00000007202	KIAA0100	FALSE	FALSE
chr17	28643166	G	A	ENST00000528896	ENSG00000007202	KIAA0100	TRUE	TRUE
chr17	28643167	G	T	ENST00000528896	ENSG00000007202	KIAA0100	TRUE	TRUE
chr17	28643178	T	A	ENST00000528896	ENSG00000007202	KIAA0100	TRUE	TRUE
chr17	28643180	A	T	ENST00000528896	ENSG00000007202	KIAA0100	TRUE	TRUE
chr17	28643183	A	C	ENST00000528896	ENSG00000007202	KIAA0100	TRUE	TRUE
chr17	28643183	A	T	ENST00000528896	ENSG00000007202	KIAA0100	TRUE	TRUE
chr17	28643205	C	A	ENST00000528896	ENSG00000007202	KIAA0100	TRUE	TRUE
chr17	28643208	T	A	ENST00000528896	ENSG00000007202	KIAA0100	TRUE	TRUE
chr17	28643211	G	A	ENST00000528896	ENSG00000007202	KIAA0100	TRUE	TRUE
chr17	28643229	G	A	ENST00000528896	ENSG00000007202	KIAA0100	TRUE	TRUE
chr17	28643259	T	A	ENST00000528896	ENSG00000007202	KIAA0100	TRUE	TRUE
chr17	28643262	G	A	ENST00000528896	ENSG00000007202	KIAA0100	TRUE	TRUE
chr17	28643274	T	A	ENST00000528896	ENSG00000007202	KIAA0100	TRUE	TRUE
chr17	28643286	C	A	ENST00000528896	ENSG00000007202	KIAA0100	TRUE	TRUE
chr17	28643289	C	A	ENST00000528896	ENSG00000007202	KIAA0100	TRUE	TRUE
chr17	28643293	G	T	ENST00000528896	ENSG00000007202	KIAA0100	TRUE	TRUE
chr17	28643297	A	T	ENST00000528896	ENSG00000007202	KIAA0100	TRUE	TRUE
chr17	28643305	A	C	ENST00000528896	ENSG00000007202	KIAA0100	TRUE	TRUE
chr17	28643305	A	T	ENST00000528896	ENSG00000007202	KIAA0100	TRUE	TRUE
chr17	28643312	C	A	ENST00000528896	ENSG00000007202	KIAA0100	FALSE	FALSE
chr17	28643312	C	G	ENST00000528896	ENSG00000007202	KIAA0100	FALSE	FALSE
chr17	28643312	C	T	ENST00000528896	ENSG00000007202	KIAA0100	FALSE	FALSE
chr17	28643313	T	A	ENST00000528896	ENSG00000007202	KIAA0100	FALSE	FALSE
chr17	28643313	T	C	ENST00000528896	ENSG00000007202	KIAA0100	FALSE	FALSE
chr17	28643313	T	G	ENST00000528896	ENSG00000007202	KIAA0100	FALSE	FALSE
chr17	28643608	A	C	ENST00000528896	ENSG00000007202	KIAA0100	FALSE	FALSE
chr17	28643608	A	G	ENST00000528896	ENSG00000007202	KIAA0100	FALSE	FALSE
chr17	28643608	A	T	ENST00000528896	ENSG00000007202	KIAA0100	FALSE	FALSE
chr17	28643609	C	A	ENST00000528896	ENSG00000007202	KIAA0100	FALSE	FALSE
chr17	28643609	C	G	ENST00000528896	ENSG00000007202	KIAA0100	FALSE	FALSE
chr17	28643609	C	T	ENST00000528896	ENSG00000007202	KIAA0100	FALSE	FALSE
chr17	28643632	T	A	ENST00000528896	ENSG00000007202	KIAA0100	TRUE	TRUE
chr17	28643642	C	T	ENST00000528896	ENSG00000007202	KIAA0100	TRUE	TRUE
chr17	28643643	C	T	ENST00000528896	ENSG00000007202	KIAA0100	TRUE	TRUE
chr17	28643659	C	A	ENST00000528896	ENSG00000007202	KIAA0100	TRUE	TRUE
chr17	28643660	C	A	ENST00000528896	ENSG00000007202	KIAA0100	FALSE	FALSE
chr17	28643660	C	G	ENST00000528896	ENSG00000007202	KIAA0100	FALSE	FALSE
chr17	28643660	C	T	ENST00000528896	ENSG00000007202	KIAA0100	FALSE	FALSE
chr17	28643661	T	A	ENST00000528896	ENSG00000007202	KIAA0100	FALSE	FALSE
chr17	28643661	T	C	ENST00000528896	ENSG00000007202	KIAA0100	FALSE	FALSE
chr17	28643661	T	G	ENST00000528896	ENSG00000007202	KIAA0100	FALSE	FALSE
chr17	28644056	A	C	ENST00000528896	ENSG00000007202	KIAA0100	TRUE	FALSE
chr17	28644056	A	G	ENST00000528896	ENSG00000007202	KIAA0100	TRUE	FALSE
chr17	28644056	A	T	ENST00000528896	ENSG00000007202	KIAA0100	TRUE	FALSE
chr17	28644057	C	A	ENST00000528896	ENSG00000007202	KIAA0100	TRUE	FALSE
chr17	28644057	C	G	ENST00000528896	ENSG00000007202	KIAA0100	TRUE	FALSE
chr17	28644057	C	T	ENST00000528896	ENSG00000007202	KIAA0100	TRUE	FALSE
chr17	28644066	G	A	ENST00000528896	ENSG00000007202	KIAA0100	TRUE	TRUE
chr17	28644069	G	A	ENST00000528896	ENSG00000007202	KIAA0100	TRUE	TRUE
chr17	28644075	G	A	ENST00000528896	ENSG00000007202	KIAA0100	TRUE	TRUE
chr17	28644078	G	A	ENST00000528896	ENSG00000007202	KIAA0100	TRUE	TRUE
chr17	28644084	T	A	ENST00000528896	ENSG00000007202	KIAA0100	TRUE	TRUE
chr17	28644099	G	A	ENST00000528896	ENSG00000007202	KIAA0100	TRUE	TRUE
chr17	28644103	C	T	ENST00000528896	ENSG00000007202	KIAA0100	TRUE	TRUE
chr17	28644104	C	T	ENST00000528896	ENSG00000007202	KIAA0100	TRUE	TRUE
chr17	28644129	T	A	ENST00000528896	ENSG00000007202	KIAA0100	TRUE	TRUE
chr17	28644135	C	A	ENST00000528896	ENSG00000007202	KIAA0100	TRUE	TRUE
chr17	28644141	G	A	ENST00000528896	ENSG00000007202	KIAA0100	TRUE	TRUE
chr17	28644147	T	A	ENST00000528896	ENSG00000007202	KIAA0100	TRUE	TRUE
chr17	28644153	G	A	ENST00000528896	ENSG00000007202	KIAA0100	TRUE	TRUE
chr17	28644154	A	T	ENST00000528896	ENSG00000007202	KIAA0100	TRUE	TRUE
chr17	28644157	C	T	ENST00000528896	ENSG00000007202	KIAA0100	TRUE	TRUE
chr17	28644158	C	T	ENST00000528896	ENSG00000007202	KIAA0100	TRUE	TRUE
chr17	28644162	T	A	ENST00000528896	ENSG00000007202	KIAA0100	TRUE	TRUE
chr17	28644170	A	T	ENST00000528896	ENSG00000007202	KIAA0100	TRUE	TRUE
chr17	28644184	C	T	ENST00000528896	ENSG00000007202	KIAA0100	TRUE	FALSE
chr17	28644185	C	T	ENST00000528896	ENSG00000007202	KIAA0100	TRUE	FALSE
chr17	28644188	C	A	ENST00000528896	ENSG00000007202	KIAA0100	TRUE	FALSE
chr17	28644188	C	G	ENST00000528896	ENSG00000007202	KIAA0100	TRUE	FALSE
chr17	28644188	C	T	ENST00000528896	ENSG00000007202	KIAA0100	TRUE	FALSE
chr17	28644189	T	A	ENST00000528896	ENSG00000007202	KIAA0100	TRUE	FALSE
chr17	28644189	T	C	ENST00000528896	ENSG00000007202	KIAA0100	TRUE	FALSE
chr17	28644189	T	G	ENST00000528896	ENSG00000007202	KIAA0100	TRUE	FALSE
chr17	28644987	A	C	ENST00000528896	ENSG00000007202	KIAA0100	FALSE	FALSE
chr17	28644987	A	G	ENST00000528896	ENSG00000007202	KIAA0100	FALSE	FALSE
chr17	28644987	A	T	ENST00000528896	ENSG00000007202	KIAA0100	FALSE	FALSE
chr17	28644988	C	A	ENST00000528896	ENSG00000007202	KIAA0100	FALSE	FALSE
chr17	28644988	C	G	ENST00000528896	ENSG00000007202	KIAA0100	FALSE	FALSE
chr17	28644988	C	T	ENST00000528896	ENSG00000007202	KIAA0100	FALSE	FALSE
chr17	28645025	A	T	ENST00000528896	ENSG00000007202	KIAA0100	FALSE	FALSE
chr17	28645031	A	T	ENST00000528896	ENSG00000007202	KIAA0100	FALSE	FALSE
chr17	28648997	C	A	ENST00000247020	ENSG00000132581	SDF2	FALSE	FALSE
chr17	28649012	C	A	ENST00000247020	ENSG00000132581	SDF2	FALSE	FALSE
chr17	28649018	T	A	ENST00000247020	ENSG00000132581	SDF2	FALSE	FALSE
chr17	28649020	A	T	ENST00000247020	ENSG00000132581	SDF2	FALSE	FALSE
chr17	28649023	A	T	ENST00000247020	ENSG00000132581	SDF2	FALSE	FALSE
chr17	28649027	C	A	ENST00000247020	ENSG00000132581	SDF2	FALSE	FALSE
chr17	28649036	T	A	ENST00000247020	ENSG00000132581	SDF2	FALSE	FALSE
chr17	28649051	C	A	ENST00000247020	ENSG00000132581	SDF2	FALSE	FALSE
chr17	28649060	T	A	ENST00000247020	ENSG00000132581	SDF2	FALSE	FALSE
chr17	28649061	C	T	ENST00000247020	ENSG00000132581	SDF2	FALSE	FALSE
chr17	28649062	C	T	ENST00000247020	ENSG00000132581	SDF2	FALSE	FALSE
chr17	28649064	G	C	ENST00000247020	ENSG00000132581	SDF2	FALSE	FALSE
chr17	28649064	G	T	ENST00000247020	ENSG00000132581	SDF2	FALSE	FALSE
chr17	28649075	G	A	ENST00000247020	ENSG00000132581	SDF2	FALSE	FALSE
chr17	28649084	G	A	ENST00000247020	ENSG00000132581	SDF2	FALSE	FALSE
chr17	28649102	C	A	ENST00000247020	ENSG00000132581	SDF2	FALSE	FALSE
chr17	28649105	T	A	ENST00000247020	ENSG00000132581	SDF2	FALSE	FALSE
chr17	28649108	G	A	ENST00000247020	ENSG00000132581	SDF2	FALSE	FALSE
chr17	28649123	G	A	ENST00000247020	ENSG00000132581	SDF2	FALSE	FALSE
chr17	28649127	A	C	ENST00000247020	ENSG00000132581	SDF2	FALSE	FALSE
chr17	28649127	A	T	ENST00000247020	ENSG00000132581	SDF2	FALSE	FALSE
chr17	28649132	G	A	ENST00000247020	ENSG00000132581	SDF2	FALSE	FALSE
chr17	28649135	C	A	ENST00000247020	ENSG00000132581	SDF2	FALSE	FALSE
chr17	28649138	C	A	ENST00000247020	ENSG00000132581	SDF2	FALSE	FALSE
chr17	28649159	C	A	ENST00000247020	ENSG00000132581	SDF2	FALSE	FALSE
chr17	28649174	T	A	ENST00000247020	ENSG00000132581	SDF2	FALSE	FALSE
chr17	28649186	C	A	ENST00000247020	ENSG00000132581	SDF2	FALSE	FALSE
chr17	28649195	T	A	ENST00000247020	ENSG00000132581	SDF2	FALSE	FALSE
chr17	28649199	C	T	ENST00000247020	ENSG00000132581	SDF2	FALSE	FALSE
chr17	28649200	C	T	ENST00000247020	ENSG00000132581	SDF2	FALSE	FALSE
chr17	28649202	G	C	ENST00000247020	ENSG00000132581	SDF2	FALSE	FALSE
chr17	28649202	G	T	ENST00000247020	ENSG00000132581	SDF2	FALSE	FALSE
chr17	28649210	C	A	ENST00000247020	ENSG00000132581	SDF2	FALSE	FALSE
chr17	28649214	A	T	ENST00000247020	ENSG00000132581	SDF2	FALSE	FALSE
chr17	28649226	C	T	ENST00000247020	ENSG00000132581	SDF2	FALSE	FALSE
chr17	28649227	C	T	ENST00000247020	ENSG00000132581	SDF2	FALSE	FALSE
chr17	28649238	A	C	ENST00000247020	ENSG00000132581	SDF2	FALSE	FALSE
chr17	28649238	A	T	ENST00000247020	ENSG00000132581	SDF2	FALSE	FALSE
chr17	28649249	C	A	ENST00000247020	ENSG00000132581	SDF2	FALSE	FALSE
chr17	28649255	C	A	ENST00000247020	ENSG00000132581	SDF2	FALSE	FALSE
chr17	28649258	C	A	ENST00000247020	ENSG00000132581	SDF2	FALSE	FALSE
chr17	28649276	C	A	ENST00000247020	ENSG00000132581	SDF2	FALSE	FALSE
chr17	28649277	C	A	ENST00000247020	ENSG00000132581	SDF2	TRUE	FALSE
chr17	28649277	C	G	ENST00000247020	ENSG00000132581	SDF2	TRUE	FALSE
chr17	28649277	C	T	ENST00000247020	ENSG00000132581	SDF2	TRUE	FALSE
chr17	28649278	T	A	ENST00000247020	ENSG00000132581	SDF2	TRUE	FALSE
chr17	28649278	T	C	ENST00000247020	ENSG00000132581	SDF2	TRUE	FALSE
chr17	28649278	T	G	ENST00000247020	ENSG00000132581	SDF2	TRUE	FALSE
chr17	28655285	A	C	ENST00000247020	ENSG00000132581	SDF2	TRUE	FALSE
chr17	28655285	A	G	ENST00000247020	ENSG00000132581	SDF2	TRUE	FALSE
chr17	28655285	A	T	ENST00000247020	ENSG00000132581	SDF2	TRUE	FALSE
chr17	28655286	C	A	ENST00000247020	ENSG00000132581	SDF2	TRUE	FALSE
chr17	28655286	C	G	ENST00000247020	ENSG00000132581	SDF2	TRUE	FALSE
chr17	28655286	C	T	ENST00000247020	ENSG00000132581	SDF2	TRUE	FALSE
chr17	28655289	G	A	ENST00000247020	ENSG00000132581	SDF2	FALSE	FALSE
chr17	28655295	C	A	ENST00000247020	ENSG00000132581	SDF2	FALSE	FALSE
chr17	28655306	G	C	ENST00000247020	ENSG00000132581	SDF2	FALSE	FALSE
chr17	28655306	G	T	ENST00000247020	ENSG00000132581	SDF2	FALSE	FALSE
chr17	28655334	G	A	ENST00000247020	ENSG00000132581	SDF2	FALSE	FALSE
chr17	28655367	G	A	ENST00000247020	ENSG00000132581	SDF2	TRUE	TRUE
chr17	28655371	A	T	ENST00000247020	ENSG00000132581	SDF2	TRUE	TRUE
chr17	28655376	T	A	ENST00000247020	ENSG00000132581	SDF2	TRUE	TRUE
chr17	28655388	C	A	ENST00000247020	ENSG00000132581	SDF2	TRUE	TRUE
chr17	28655394	C	A	ENST00000247020	ENSG00000132581	SDF2	TRUE	TRUE
chr17	28655395	A	T	ENST00000247020	ENSG00000132581	SDF2	TRUE	TRUE
chr17	28655412	T	A	ENST00000247020	ENSG00000132581	SDF2	TRUE	TRUE
chr17	28655425	C	T	ENST00000247020	ENSG00000132581	SDF2	TRUE	TRUE
chr17	28655426	C	T	ENST00000247020	ENSG00000132581	SDF2	TRUE	TRUE
chr17	28655428	G	C	ENST00000247020	ENSG00000132581	SDF2	TRUE	TRUE
chr17	28655428	G	T	ENST00000247020	ENSG00000132581	SDF2	TRUE	TRUE
chr17	28655468	G	C	ENST00000247020	ENSG00000132581	SDF2	TRUE	TRUE
chr17	28655468	G	T	ENST00000247020	ENSG00000132581	SDF2	TRUE	TRUE
chr17	28655472	G	A	ENST00000247020	ENSG00000132581	SDF2	TRUE	TRUE
chr17	28655475	G	A	ENST00000247020	ENSG00000132581	SDF2	TRUE	TRUE
chr17	28655484	C	A	ENST00000247020	ENSG00000132581	SDF2	TRUE	FALSE
chr17	28655484	C	G	ENST00000247020	ENSG00000132581	SDF2	TRUE	FALSE
chr17	28655484	C	T	ENST00000247020	ENSG00000132581	SDF2	TRUE	FALSE
chr17	28655485	T	A	ENST00000247020	ENSG00000132581	SDF2	TRUE	FALSE
chr17	28655485	T	C	ENST00000247020	ENSG00000132581	SDF2	TRUE	FALSE
chr17	28655485	T	G	ENST00000247020	ENSG00000132581	SDF2	TRUE	FALSE
chr17	28661724	A	C	ENST00000247020	ENSG00000132581	SDF2	TRUE	FALSE
chr17	28661724	A	G	ENST00000247020	ENSG00000132581	SDF2	TRUE	FALSE
chr17	28661724	A	T	ENST00000247020	ENSG00000132581	SDF2	TRUE	FALSE
chr17	28661725	C	A	ENST00000247020	ENSG00000132581	SDF2	TRUE	FALSE
chr17	28661725	C	G	ENST00000247020	ENSG00000132581	SDF2	TRUE	FALSE
chr17	28661725	C	T	ENST00000247020	ENSG00000132581	SDF2	TRUE	FALSE
chr17	28661728	G	C	ENST00000247020	ENSG00000132581	SDF2	TRUE	TRUE
chr17	28661728	G	T	ENST00000247020	ENSG00000132581	SDF2	TRUE	TRUE
chr17	28661733	A	C	ENST00000247020	ENSG00000132581	SDF2	TRUE	TRUE
chr17	28661733	A	T	ENST00000247020	ENSG00000132581	SDF2	TRUE	TRUE
chr17	28661749	G	C	ENST00000247020	ENSG00000132581	SDF2	TRUE	TRUE
chr17	28661749	G	T	ENST00000247020	ENSG00000132581	SDF2	TRUE	TRUE
chr17	28661759	G	A	ENST00000247020	ENSG00000132581	SDF2	TRUE	TRUE
chr17	28661786	T	A	ENST00000247020	ENSG00000132581	SDF2	TRUE	TRUE
chr17	28661799	G	T	ENST00000247020	ENSG00000132581	SDF2	TRUE	TRUE
chr17	28661828	C	A	ENST00000247020	ENSG00000132581	SDF2	FALSE	FALSE
chr17	28661838	C	T	ENST00000247020	ENSG00000132581	SDF2	FALSE	FALSE
chr17	28661839	C	T	ENST00000247020	ENSG00000132581	SDF2	FALSE	FALSE
chr17	28661842	A	T	ENST00000247020	ENSG00000132581	SDF2	FALSE	FALSE
chr17	28661851	A	T	ENST00000247020	ENSG00000132581	SDF2	FALSE	FALSE
chr17	28661854	A	T	ENST00000247020	ENSG00000132581	SDF2	FALSE	FALSE
chr17	28662343	G	A	ENST00000314616	ENSG00000109111	SUPT6H	TRUE	FALSE
chr17	28662343	G	C	ENST00000314616	ENSG00000109111	SUPT6H	TRUE	FALSE
chr17	28662343	G	T	ENST00000314616	ENSG00000109111	SUPT6H	TRUE	FALSE
chr17	28662344	T	A	ENST00000314616	ENSG00000109111	SUPT6H	TRUE	FALSE
chr17	28662344	T	C	ENST00000314616	ENSG00000109111	SUPT6H	TRUE	FALSE
chr17	28662344	T	G	ENST00000314616	ENSG00000109111	SUPT6H	TRUE	FALSE
chr17	28673369	A	C	ENST00000314616	ENSG00000109111	SUPT6H	TRUE	FALSE
chr17	28673369	A	G	ENST00000314616	ENSG00000109111	SUPT6H	TRUE	FALSE
chr17	28673369	A	T	ENST00000314616	ENSG00000109111	SUPT6H	TRUE	FALSE
chr17	28673370	G	A	ENST00000314616	ENSG00000109111	SUPT6H	TRUE	FALSE
chr17	28673370	G	C	ENST00000314616	ENSG00000109111	SUPT6H	TRUE	FALSE
chr17	28673370	G	T	ENST00000314616	ENSG00000109111	SUPT6H	TRUE	FALSE
chr17	28673417	G	T	ENST00000314616	ENSG00000109111	SUPT6H	FALSE	FALSE
chr17	28673423	G	T	ENST00000314616	ENSG00000109111	SUPT6H	FALSE	FALSE
chr17	28673429	G	T	ENST00000314616	ENSG00000109111	SUPT6H	FALSE	FALSE
chr17	28673432	G	T	ENST00000314616	ENSG00000109111	SUPT6H	FALSE	FALSE
chr17	28673436	C	A	ENST00000314616	ENSG00000109111	SUPT6H	FALSE	FALSE
chr17	28673436	C	G	ENST00000314616	ENSG00000109111	SUPT6H	FALSE	FALSE
chr17	28673438	G	T	ENST00000314616	ENSG00000109111	SUPT6H	FALSE	FALSE
chr17	28673441	G	T	ENST00000314616	ENSG00000109111	SUPT6H	FALSE	FALSE
chr17	28673444	G	T	ENST00000314616	ENSG00000109111	SUPT6H	FALSE	FALSE
chr17	28673449	C	A	ENST00000314616	ENSG00000109111	SUPT6H	FALSE	FALSE
chr17	28673449	C	G	ENST00000314616	ENSG00000109111	SUPT6H	FALSE	FALSE
chr17	28673456	G	T	ENST00000314616	ENSG00000109111	SUPT6H	TRUE	FALSE
chr17	28673462	G	T	ENST00000314616	ENSG00000109111	SUPT6H	TRUE	FALSE
chr17	28673474	C	T	ENST00000314616	ENSG00000109111	SUPT6H	TRUE	TRUE
chr17	28673483	A	T	ENST00000314616	ENSG00000109111	SUPT6H	TRUE	TRUE
chr17	28673486	A	T	ENST00000314616	ENSG00000109111	SUPT6H	TRUE	TRUE
chr17	28673495	G	T	ENST00000314616	ENSG00000109111	SUPT6H	TRUE	TRUE
chr17	28673498	G	T	ENST00000314616	ENSG00000109111	SUPT6H	TRUE	TRUE
chr17	28673501	G	T	ENST00000314616	ENSG00000109111	SUPT6H	TRUE	TRUE
chr17	28673511	G	A	ENST00000314616	ENSG00000109111	SUPT6H	TRUE	FALSE
chr17	28673511	G	C	ENST00000314616	ENSG00000109111	SUPT6H	TRUE	FALSE
chr17	28673511	G	T	ENST00000314616	ENSG00000109111	SUPT6H	TRUE	FALSE
chr17	28673512	T	A	ENST00000314616	ENSG00000109111	SUPT6H	TRUE	FALSE
chr17	28673512	T	C	ENST00000314616	ENSG00000109111	SUPT6H	TRUE	FALSE
chr17	28673512	T	G	ENST00000314616	ENSG00000109111	SUPT6H	TRUE	FALSE
chr17	28674281	A	C	ENST00000314616	ENSG00000109111	SUPT6H	TRUE	FALSE
chr17	28674281	A	G	ENST00000314616	ENSG00000109111	SUPT6H	TRUE	FALSE
chr17	28674281	A	T	ENST00000314616	ENSG00000109111	SUPT6H	TRUE	FALSE
chr17	28674282	G	A	ENST00000314616	ENSG00000109111	SUPT6H	TRUE	FALSE
chr17	28674282	G	C	ENST00000314616	ENSG00000109111	SUPT6H	TRUE	FALSE
chr17	28674282	G	T	ENST00000314616	ENSG00000109111	SUPT6H	TRUE	FALSE
chr17	28674285	G	T	ENST00000314616	ENSG00000109111	SUPT6H	TRUE	TRUE
chr17	28674288	G	T	ENST00000314616	ENSG00000109111	SUPT6H	TRUE	TRUE
chr17	28674291	G	T	ENST00000314616	ENSG00000109111	SUPT6H	TRUE	TRUE
chr17	28674294	G	T	ENST00000314616	ENSG00000109111	SUPT6H	TRUE	TRUE
chr17	28674297	G	T	ENST00000314616	ENSG00000109111	SUPT6H	TRUE	TRUE
chr17	28674300	G	T	ENST00000314616	ENSG00000109111	SUPT6H	TRUE	TRUE
chr17	28674315	C	T	ENST00000314616	ENSG00000109111	SUPT6H	TRUE	TRUE
chr17	28674321	G	T	ENST00000314616	ENSG00000109111	SUPT6H	TRUE	TRUE
chr17	28674324	C	T	ENST00000314616	ENSG00000109111	SUPT6H	TRUE	TRUE
chr17	28674334	T	A	ENST00000314616	ENSG00000109111	SUPT6H	TRUE	TRUE
chr17	28674336	A	T	ENST00000314616	ENSG00000109111	SUPT6H	TRUE	TRUE
chr17	28674363	G	T	ENST00000314616	ENSG00000109111	SUPT6H	TRUE	TRUE
chr17	28674369	G	T	ENST00000314616	ENSG00000109111	SUPT6H	TRUE	TRUE
chr17	28674375	G	T	ENST00000314616	ENSG00000109111	SUPT6H	TRUE	TRUE
chr17	28674378	G	T	ENST00000314616	ENSG00000109111	SUPT6H	TRUE	TRUE
chr17	28674384	G	T	ENST00000314616	ENSG00000109111	SUPT6H	TRUE	TRUE
chr17	28674406	C	A	ENST00000314616	ENSG00000109111	SUPT6H	TRUE	TRUE
chr17	28674406	C	G	ENST00000314616	ENSG00000109111	SUPT6H	TRUE	TRUE
chr17	28674408	G	T	ENST00000314616	ENSG00000109111	SUPT6H	TRUE	TRUE
chr17	28674426	A	T	ENST00000314616	ENSG00000109111	SUPT6H	TRUE	TRUE
chr17	28674429	A	T	ENST00000314616	ENSG00000109111	SUPT6H	TRUE	TRUE
chr17	28674432	A	T	ENST00000314616	ENSG00000109111	SUPT6H	TRUE	TRUE
chr17	28674435	A	T	ENST00000314616	ENSG00000109111	SUPT6H	TRUE	TRUE
chr17	28674442	G	A	ENST00000314616	ENSG00000109111	SUPT6H	TRUE	FALSE
chr17	28674442	G	C	ENST00000314616	ENSG00000109111	SUPT6H	TRUE	FALSE
chr17	28674442	G	T	ENST00000314616	ENSG00000109111	SUPT6H	TRUE	FALSE
chr17	28674443	T	A	ENST00000314616	ENSG00000109111	SUPT6H	TRUE	FALSE
chr17	28674443	T	C	ENST00000314616	ENSG00000109111	SUPT6H	TRUE	FALSE
chr17	28674443	T	G	ENST00000314616	ENSG00000109111	SUPT6H	TRUE	FALSE
chr17	28674535	A	C	ENST00000314616	ENSG00000109111	SUPT6H	TRUE	FALSE
chr17	28674535	A	G	ENST00000314616	ENSG00000109111	SUPT6H	TRUE	FALSE
chr17	28674535	A	T	ENST00000314616	ENSG00000109111	SUPT6H	TRUE	FALSE
chr17	28674536	G	A	ENST00000314616	ENSG00000109111	SUPT6H	TRUE	FALSE
chr17	28674536	G	C	ENST00000314616	ENSG00000109111	SUPT6H	TRUE	FALSE
chr17	28674536	G	T	ENST00000314616	ENSG00000109111	SUPT6H	TRUE	FALSE
chr17	28674557	G	T	ENST00000314616	ENSG00000109111	SUPT6H	TRUE	TRUE
chr17	28674581	G	T	ENST00000314616	ENSG00000109111	SUPT6H	TRUE	TRUE
chr17	28674584	G	T	ENST00000314616	ENSG00000109111	SUPT6H	TRUE	TRUE
chr17	28674591	T	A	ENST00000314616	ENSG00000109111	SUPT6H	TRUE	TRUE
chr17	28674599	A	T	ENST00000314616	ENSG00000109111	SUPT6H	TRUE	TRUE
chr17	28674605	A	T	ENST00000314616	ENSG00000109111	SUPT6H	TRUE	TRUE
chr17	28674608	A	T	ENST00000314616	ENSG00000109111	SUPT6H	TRUE	TRUE
chr17	28674611	G	T	ENST00000314616	ENSG00000109111	SUPT6H	TRUE	TRUE
chr17	28674614	G	A	ENST00000314616	ENSG00000109111	SUPT6H	TRUE	FALSE
chr17	28674614	G	C	ENST00000314616	ENSG00000109111	SUPT6H	TRUE	FALSE
chr17	28674614	G	T	ENST00000314616	ENSG00000109111	SUPT6H	TRUE	FALSE
chr17	28674615	T	A	ENST00000314616	ENSG00000109111	SUPT6H	TRUE	FALSE
chr17	28674615	T	C	ENST00000314616	ENSG00000109111	SUPT6H	TRUE	FALSE
chr17	28674615	T	G	ENST00000314616	ENSG00000109111	SUPT6H	TRUE	FALSE
chr17	28674968	A	C	ENST00000314616	ENSG00000109111	SUPT6H	TRUE	FALSE
chr17	28674968	A	G	ENST00000314616	ENSG00000109111	SUPT6H	TRUE	FALSE
chr17	28674968	A	T	ENST00000314616	ENSG00000109111	SUPT6H	TRUE	FALSE
chr17	28674969	G	A	ENST00000314616	ENSG00000109111	SUPT6H	TRUE	FALSE
chr17	28674969	G	C	ENST00000314616	ENSG00000109111	SUPT6H	TRUE	FALSE
chr17	28674969	G	T	ENST00000314616	ENSG00000109111	SUPT6H	TRUE	FALSE
chr17	28674970	C	T	ENST00000314616	ENSG00000109111	SUPT6H	TRUE	TRUE
chr17	28674973	A	T	ENST00000314616	ENSG00000109111	SUPT6H	TRUE	TRUE
chr17	28674978	C	A	ENST00000314616	ENSG00000109111	SUPT6H	TRUE	TRUE
chr17	28674978	C	G	ENST00000314616	ENSG00000109111	SUPT6H	TRUE	TRUE
chr17	28674988	A	T	ENST00000314616	ENSG00000109111	SUPT6H	TRUE	TRUE
chr17	28674991	A	T	ENST00000314616	ENSG00000109111	SUPT6H	TRUE	TRUE
chr17	28674998	C	A	ENST00000314616	ENSG00000109111	SUPT6H	TRUE	TRUE
chr17	28674998	C	G	ENST00000314616	ENSG00000109111	SUPT6H	TRUE	TRUE
chr17	28675006	G	T	ENST00000314616	ENSG00000109111	SUPT6H	TRUE	TRUE
chr17	28675018	G	T	ENST00000314616	ENSG00000109111	SUPT6H	TRUE	TRUE
chr17	28675021	G	T	ENST00000314616	ENSG00000109111	SUPT6H	TRUE	TRUE
chr17	28675024	G	T	ENST00000314616	ENSG00000109111	SUPT6H	TRUE	TRUE
chr17	28675029	T	A	ENST00000314616	ENSG00000109111	SUPT6H	TRUE	TRUE
chr17	28675029	T	G	ENST00000314616	ENSG00000109111	SUPT6H	TRUE	TRUE
chr17	28675033	A	T	ENST00000314616	ENSG00000109111	SUPT6H	TRUE	TRUE
chr17	28675036	G	T	ENST00000314616	ENSG00000109111	SUPT6H	TRUE	TRUE
chr17	28675039	G	T	ENST00000314616	ENSG00000109111	SUPT6H	TRUE	TRUE
chr17	28675045	G	T	ENST00000314616	ENSG00000109111	SUPT6H	TRUE	TRUE
chr17	28675048	A	T	ENST00000314616	ENSG00000109111	SUPT6H	TRUE	TRUE
chr17	28675051	G	T	ENST00000314616	ENSG00000109111	SUPT6H	TRUE	TRUE
chr17	28675063	G	T	ENST00000314616	ENSG00000109111	SUPT6H	TRUE	TRUE
chr17	28675066	G	T	ENST00000314616	ENSG00000109111	SUPT6H	TRUE	TRUE
chr17	28675075	C	T	ENST00000314616	ENSG00000109111	SUPT6H	TRUE	TRUE
chr17	28675084	G	T	ENST00000314616	ENSG00000109111	SUPT6H	TRUE	TRUE
chr17	28675090	G	T	ENST00000314616	ENSG00000109111	SUPT6H	TRUE	TRUE
chr17	28675093	G	T	ENST00000314616	ENSG00000109111	SUPT6H	TRUE	TRUE
chr17	28675099	C	T	ENST00000314616	ENSG00000109111	SUPT6H	TRUE	TRUE
chr17	28675102	G	T	ENST00000314616	ENSG00000109111	SUPT6H	TRUE	TRUE
chr17	28675111	G	T	ENST00000314616	ENSG00000109111	SUPT6H	TRUE	TRUE
chr17	28675132	G	T	ENST00000314616	ENSG00000109111	SUPT6H	TRUE	TRUE
chr17	28675135	G	T	ENST00000314616	ENSG00000109111	SUPT6H	TRUE	TRUE
chr17	28675138	G	T	ENST00000314616	ENSG00000109111	SUPT6H	TRUE	TRUE
chr17	28675141	G	T	ENST00000314616	ENSG00000109111	SUPT6H	TRUE	TRUE
chr17	28675144	G	T	ENST00000314616	ENSG00000109111	SUPT6H	TRUE	TRUE
chr17	28675153	G	T	ENST00000314616	ENSG00000109111	SUPT6H	TRUE	TRUE
chr17	28675156	G	T	ENST00000314616	ENSG00000109111	SUPT6H	TRUE	TRUE
chr17	28675160	C	A	ENST00000314616	ENSG00000109111	SUPT6H	TRUE	TRUE
chr17	28675160	C	G	ENST00000314616	ENSG00000109111	SUPT6H	TRUE	TRUE
chr17	28675163	G	A	ENST00000314616	ENSG00000109111	SUPT6H	TRUE	FALSE
chr17	28675163	G	C	ENST00000314616	ENSG00000109111	SUPT6H	TRUE	FALSE
chr17	28675163	G	T	ENST00000314616	ENSG00000109111	SUPT6H	TRUE	FALSE
chr17	28675164	T	A	ENST00000314616	ENSG00000109111	SUPT6H	TRUE	FALSE
chr17	28675164	T	C	ENST00000314616	ENSG00000109111	SUPT6H	FALSE	FALSE
chr17	28675164	T	G	ENST00000314616	ENSG00000109111	SUPT6H	TRUE	FALSE
chr17	28675399	A	C	ENST00000314616	ENSG00000109111	SUPT6H	TRUE	FALSE
chr17	28675399	A	G	ENST00000314616	ENSG00000109111	SUPT6H	TRUE	FALSE
chr17	28675399	A	T	ENST00000314616	ENSG00000109111	SUPT6H	TRUE	FALSE
chr17	28675400	G	A	ENST00000314616	ENSG00000109111	SUPT6H	TRUE	FALSE
chr17	28675400	G	C	ENST00000314616	ENSG00000109111	SUPT6H	TRUE	FALSE
chr17	28675400	G	T	ENST00000314616	ENSG00000109111	SUPT6H	TRUE	FALSE
chr17	28675430	G	T	ENST00000314616	ENSG00000109111	SUPT6H	TRUE	TRUE
chr17	28675433	C	T	ENST00000314616	ENSG00000109111	SUPT6H	TRUE	TRUE
chr17	28675442	A	T	ENST00000314616	ENSG00000109111	SUPT6H	TRUE	TRUE
chr17	28675445	A	T	ENST00000314616	ENSG00000109111	SUPT6H	TRUE	TRUE
chr17	28675451	A	T	ENST00000314616	ENSG00000109111	SUPT6H	TRUE	TRUE
chr17	28675455	G	A	ENST00000314616	ENSG00000109111	SUPT6H	TRUE	TRUE
chr17	28675456	G	A	ENST00000314616	ENSG00000109111	SUPT6H	TRUE	TRUE
chr17	28675460	A	T	ENST00000314616	ENSG00000109111	SUPT6H	TRUE	TRUE
chr17	28675463	A	T	ENST00000314616	ENSG00000109111	SUPT6H	TRUE	TRUE
chr17	28675472	G	T	ENST00000314616	ENSG00000109111	SUPT6H	TRUE	TRUE
chr17	28675477	C	A	ENST00000314616	ENSG00000109111	SUPT6H	TRUE	TRUE
chr17	28675477	C	G	ENST00000314616	ENSG00000109111	SUPT6H	TRUE	TRUE
chr17	28675486	G	A	ENST00000314616	ENSG00000109111	SUPT6H	TRUE	FALSE
chr17	28675486	G	C	ENST00000314616	ENSG00000109111	SUPT6H	TRUE	FALSE
chr17	28675486	G	T	ENST00000314616	ENSG00000109111	SUPT6H	TRUE	FALSE
chr17	28675487	T	A	ENST00000314616	ENSG00000109111	SUPT6H	TRUE	FALSE
chr17	28675487	T	C	ENST00000314616	ENSG00000109111	SUPT6H	TRUE	FALSE
chr17	28675487	T	G	ENST00000314616	ENSG00000109111	SUPT6H	TRUE	FALSE
chr17	28676155	A	C	ENST00000314616	ENSG00000109111	SUPT6H	TRUE	FALSE
chr17	28676155	A	G	ENST00000314616	ENSG00000109111	SUPT6H	TRUE	FALSE
chr17	28676155	A	T	ENST00000314616	ENSG00000109111	SUPT6H	TRUE	FALSE
chr17	28676156	G	A	ENST00000314616	ENSG00000109111	SUPT6H	TRUE	FALSE
chr17	28676156	G	C	ENST00000314616	ENSG00000109111	SUPT6H	TRUE	FALSE
chr17	28676156	G	T	ENST00000314616	ENSG00000109111	SUPT6H	TRUE	FALSE
chr17	28676164	C	T	ENST00000314616	ENSG00000109111	SUPT6H	TRUE	TRUE
chr17	28676167	G	T	ENST00000314616	ENSG00000109111	SUPT6H	TRUE	TRUE
chr17	28676173	C	T	ENST00000314616	ENSG00000109111	SUPT6H	TRUE	TRUE
chr17	28676176	G	T	ENST00000314616	ENSG00000109111	SUPT6H	TRUE	TRUE
chr17	28676202	T	A	ENST00000314616	ENSG00000109111	SUPT6H	TRUE	TRUE
chr17	28676202	T	G	ENST00000314616	ENSG00000109111	SUPT6H	TRUE	TRUE
chr17	28676206	G	T	ENST00000314616	ENSG00000109111	SUPT6H	TRUE	TRUE
chr17	28676212	G	T	ENST00000314616	ENSG00000109111	SUPT6H	TRUE	TRUE
chr17	28676215	A	T	ENST00000314616	ENSG00000109111	SUPT6H	TRUE	TRUE
chr17	28676220	C	A	ENST00000314616	ENSG00000109111	SUPT6H	TRUE	TRUE
chr17	28676220	C	G	ENST00000314616	ENSG00000109111	SUPT6H	TRUE	TRUE
chr17	28676224	G	T	ENST00000314616	ENSG00000109111	SUPT6H	TRUE	TRUE
chr17	28676229	T	A	ENST00000314616	ENSG00000109111	SUPT6H	TRUE	TRUE
chr17	28676229	T	G	ENST00000314616	ENSG00000109111	SUPT6H	TRUE	TRUE
chr17	28676233	G	T	ENST00000314616	ENSG00000109111	SUPT6H	TRUE	TRUE
chr17	28676236	G	T	ENST00000314616	ENSG00000109111	SUPT6H	TRUE	TRUE
chr17	28676242	G	T	ENST00000314616	ENSG00000109111	SUPT6H	TRUE	TRUE
chr17	28676245	G	T	ENST00000314616	ENSG00000109111	SUPT6H	TRUE	TRUE
chr17	28676248	G	T	ENST00000314616	ENSG00000109111	SUPT6H	TRUE	TRUE
chr17	28676253	T	A	ENST00000314616	ENSG00000109111	SUPT6H	TRUE	TRUE
chr17	28676253	T	G	ENST00000314616	ENSG00000109111	SUPT6H	TRUE	TRUE
chr17	28676254	G	T	ENST00000314616	ENSG00000109111	SUPT6H	TRUE	TRUE
chr17	28676259	T	A	ENST00000314616	ENSG00000109111	SUPT6H	TRUE	TRUE
chr17	28676259	T	G	ENST00000314616	ENSG00000109111	SUPT6H	TRUE	TRUE
chr17	28676260	G	T	ENST00000314616	ENSG00000109111	SUPT6H	TRUE	TRUE
chr17	28676269	G	T	ENST00000314616	ENSG00000109111	SUPT6H	TRUE	TRUE
chr17	28676275	G	T	ENST00000314616	ENSG00000109111	SUPT6H	TRUE	TRUE
chr17	28676281	G	T	ENST00000314616	ENSG00000109111	SUPT6H	TRUE	TRUE
chr17	28676287	C	T	ENST00000314616	ENSG00000109111	SUPT6H	TRUE	TRUE
chr17	28676299	A	T	ENST00000314616	ENSG00000109111	SUPT6H	TRUE	TRUE
chr17	28676302	A	T	ENST00000314616	ENSG00000109111	SUPT6H	TRUE	TRUE
chr17	28676311	A	T	ENST00000314616	ENSG00000109111	SUPT6H	TRUE	TRUE
chr17	28676314	A	T	ENST00000314616	ENSG00000109111	SUPT6H	TRUE	TRUE
chr17	28676341	G	T	ENST00000314616	ENSG00000109111	SUPT6H	TRUE	TRUE
chr17	28676349	T	A	ENST00000314616	ENSG00000109111	SUPT6H	TRUE	TRUE
chr17	28676349	T	G	ENST00000314616	ENSG00000109111	SUPT6H	TRUE	TRUE
chr17	28676350	G	T	ENST00000314616	ENSG00000109111	SUPT6H	TRUE	TRUE
chr17	28676359	G	T	ENST00000314616	ENSG00000109111	SUPT6H	TRUE	TRUE
chr17	28676365	G	T	ENST00000314616	ENSG00000109111	SUPT6H	TRUE	TRUE
chr17	28676386	C	T	ENST00000314616	ENSG00000109111	SUPT6H	TRUE	TRUE
chr17	28676395	G	T	ENST00000314616	ENSG00000109111	SUPT6H	TRUE	TRUE
chr17	28676401	C	T	ENST00000314616	ENSG00000109111	SUPT6H	TRUE	TRUE
chr17	28676419	G	T	ENST00000314616	ENSG00000109111	SUPT6H	TRUE	TRUE
chr17	28676428	C	T	ENST00000314616	ENSG00000109111	SUPT6H	TRUE	TRUE
chr17	28676431	G	A	ENST00000314616	ENSG00000109111	SUPT6H	TRUE	FALSE
chr17	28676431	G	C	ENST00000314616	ENSG00000109111	SUPT6H	TRUE	FALSE
chr17	28676431	G	T	ENST00000314616	ENSG00000109111	SUPT6H	TRUE	FALSE
chr17	28676432	T	A	ENST00000314616	ENSG00000109111	SUPT6H	TRUE	FALSE
chr17	28676432	T	C	ENST00000314616	ENSG00000109111	SUPT6H	TRUE	FALSE
chr17	28676432	T	G	ENST00000314616	ENSG00000109111	SUPT6H	TRUE	FALSE
chr17	28677713	A	C	ENST00000314616	ENSG00000109111	SUPT6H	TRUE	FALSE
chr17	28677713	A	G	ENST00000314616	ENSG00000109111	SUPT6H	TRUE	FALSE
chr17	28677713	A	T	ENST00000314616	ENSG00000109111	SUPT6H	TRUE	FALSE
chr17	28677714	G	A	ENST00000314616	ENSG00000109111	SUPT6H	TRUE	FALSE
chr17	28677714	G	C	ENST00000314616	ENSG00000109111	SUPT6H	TRUE	FALSE
chr17	28677714	G	T	ENST00000314616	ENSG00000109111	SUPT6H	TRUE	FALSE
chr17	28677733	A	T	ENST00000314616	ENSG00000109111	SUPT6H	TRUE	TRUE
chr17	28677742	G	T	ENST00000314616	ENSG00000109111	SUPT6H	TRUE	TRUE
chr17	28677751	G	T	ENST00000314616	ENSG00000109111	SUPT6H	TRUE	TRUE
chr17	28677757	G	T	ENST00000314616	ENSG00000109111	SUPT6H	TRUE	TRUE
chr17	28677760	G	T	ENST00000314616	ENSG00000109111	SUPT6H	TRUE	TRUE
chr17	28677763	G	T	ENST00000314616	ENSG00000109111	SUPT6H	TRUE	TRUE
chr17	28677773	G	A	ENST00000314616	ENSG00000109111	SUPT6H	TRUE	TRUE
chr17	28677774	G	A	ENST00000314616	ENSG00000109111	SUPT6H	TRUE	TRUE
chr17	28677780	C	A	ENST00000314616	ENSG00000109111	SUPT6H	TRUE	TRUE
chr17	28677780	C	G	ENST00000314616	ENSG00000109111	SUPT6H	TRUE	TRUE
chr17	28677814	C	T	ENST00000314616	ENSG00000109111	SUPT6H	TRUE	TRUE
chr17	28677817	G	A	ENST00000314616	ENSG00000109111	SUPT6H	TRUE	FALSE
chr17	28677817	G	C	ENST00000314616	ENSG00000109111	SUPT6H	TRUE	FALSE
chr17	28677817	G	T	ENST00000314616	ENSG00000109111	SUPT6H	TRUE	FALSE
chr17	28677818	T	A	ENST00000314616	ENSG00000109111	SUPT6H	TRUE	FALSE
chr17	28677818	T	C	ENST00000314616	ENSG00000109111	SUPT6H	TRUE	FALSE
chr17	28677818	T	G	ENST00000314616	ENSG00000109111	SUPT6H	TRUE	FALSE
chr17	28678074	A	C	ENST00000314616	ENSG00000109111	SUPT6H	TRUE	FALSE
chr17	28678074	A	G	ENST00000314616	ENSG00000109111	SUPT6H	TRUE	FALSE
chr17	28678074	A	T	ENST00000314616	ENSG00000109111	SUPT6H	TRUE	FALSE
chr17	28678075	G	A	ENST00000314616	ENSG00000109111	SUPT6H	TRUE	FALSE
chr17	28678075	G	C	ENST00000314616	ENSG00000109111	SUPT6H	TRUE	FALSE
chr17	28678075	G	T	ENST00000314616	ENSG00000109111	SUPT6H	TRUE	FALSE
chr17	28678076	G	T	ENST00000314616	ENSG00000109111	SUPT6H	TRUE	TRUE
chr17	28678084	T	A	ENST00000314616	ENSG00000109111	SUPT6H	TRUE	TRUE
chr17	28678090	C	A	ENST00000314616	ENSG00000109111	SUPT6H	TRUE	TRUE
chr17	28678090	C	G	ENST00000314616	ENSG00000109111	SUPT6H	TRUE	TRUE
chr17	28678097	C	T	ENST00000314616	ENSG00000109111	SUPT6H	TRUE	TRUE
chr17	28678103	C	T	ENST00000314616	ENSG00000109111	SUPT6H	TRUE	TRUE
chr17	28678127	A	T	ENST00000314616	ENSG00000109111	SUPT6H	TRUE	TRUE
chr17	28678145	C	T	ENST00000314616	ENSG00000109111	SUPT6H	TRUE	TRUE
chr17	28678148	A	T	ENST00000314616	ENSG00000109111	SUPT6H	TRUE	TRUE
chr17	28678154	A	T	ENST00000314616	ENSG00000109111	SUPT6H	TRUE	TRUE
chr17	28678157	G	T	ENST00000314616	ENSG00000109111	SUPT6H	TRUE	TRUE
chr17	28678175	C	T	ENST00000314616	ENSG00000109111	SUPT6H	TRUE	TRUE
chr17	28678181	C	T	ENST00000314616	ENSG00000109111	SUPT6H	TRUE	TRUE
chr17	28678190	G	T	ENST00000314616	ENSG00000109111	SUPT6H	TRUE	TRUE
chr17	28678193	G	A	ENST00000314616	ENSG00000109111	SUPT6H	TRUE	TRUE
chr17	28678193	G	C	ENST00000314616	ENSG00000109111	SUPT6H	TRUE	TRUE
chr17	28678193	G	T	ENST00000314616	ENSG00000109111	SUPT6H	TRUE	TRUE
chr17	28678194	T	A	ENST00000314616	ENSG00000109111	SUPT6H	TRUE	TRUE
chr17	28678194	T	C	ENST00000314616	ENSG00000109111	SUPT6H	TRUE	FALSE
chr17	28678194	T	G	ENST00000314616	ENSG00000109111	SUPT6H	TRUE	TRUE
chr17	28678543	A	C	ENST00000314616	ENSG00000109111	SUPT6H	TRUE	FALSE
chr17	28678543	A	G	ENST00000314616	ENSG00000109111	SUPT6H	TRUE	FALSE
chr17	28678543	A	T	ENST00000314616	ENSG00000109111	SUPT6H	TRUE	FALSE
chr17	28678544	G	A	ENST00000314616	ENSG00000109111	SUPT6H	TRUE	FALSE
chr17	28678544	G	C	ENST00000314616	ENSG00000109111	SUPT6H	TRUE	FALSE
chr17	28678544	G	T	ENST00000314616	ENSG00000109111	SUPT6H	TRUE	FALSE
chr17	28678565	T	A	ENST00000314616	ENSG00000109111	SUPT6H	TRUE	TRUE
chr17	28678565	T	G	ENST00000314616	ENSG00000109111	SUPT6H	TRUE	TRUE
chr17	28678566	C	T	ENST00000314616	ENSG00000109111	SUPT6H	TRUE	TRUE
chr17	28678569	A	T	ENST00000314616	ENSG00000109111	SUPT6H	TRUE	TRUE
chr17	28678572	G	T	ENST00000314616	ENSG00000109111	SUPT6H	TRUE	TRUE
chr17	28678577	T	A	ENST00000314616	ENSG00000109111	SUPT6H	TRUE	TRUE
chr17	28678577	T	G	ENST00000314616	ENSG00000109111	SUPT6H	TRUE	TRUE
chr17	28678581	G	T	ENST00000314616	ENSG00000109111	SUPT6H	TRUE	TRUE
chr17	28678587	G	T	ENST00000314616	ENSG00000109111	SUPT6H	TRUE	TRUE
chr17	28678591	T	A	ENST00000314616	ENSG00000109111	SUPT6H	TRUE	TRUE
chr17	28678609	G	A	ENST00000314616	ENSG00000109111	SUPT6H	TRUE	TRUE
chr17	28678610	G	A	ENST00000314616	ENSG00000109111	SUPT6H	TRUE	TRUE
chr17	28678611	A	T	ENST00000314616	ENSG00000109111	SUPT6H	TRUE	TRUE
chr17	28678618	G	A	ENST00000314616	ENSG00000109111	SUPT6H	TRUE	TRUE
chr17	28678619	G	A	ENST00000314616	ENSG00000109111	SUPT6H	TRUE	TRUE
chr17	28678620	C	T	ENST00000314616	ENSG00000109111	SUPT6H	TRUE	TRUE
chr17	28678624	G	A	ENST00000314616	ENSG00000109111	SUPT6H	TRUE	TRUE
chr17	28678625	G	A	ENST00000314616	ENSG00000109111	SUPT6H	TRUE	TRUE
chr17	28678629	G	T	ENST00000314616	ENSG00000109111	SUPT6H	TRUE	TRUE
chr17	28678632	A	T	ENST00000314616	ENSG00000109111	SUPT6H	TRUE	TRUE
chr17	28678635	G	A	ENST00000314616	ENSG00000109111	SUPT6H	TRUE	FALSE
chr17	28678635	G	C	ENST00000314616	ENSG00000109111	SUPT6H	TRUE	TRUE
chr17	28678635	G	T	ENST00000314616	ENSG00000109111	SUPT6H	TRUE	TRUE
chr17	28678636	T	A	ENST00000314616	ENSG00000109111	SUPT6H	TRUE	TRUE
chr17	28678636	T	C	ENST00000314616	ENSG00000109111	SUPT6H	TRUE	FALSE
chr17	28678636	T	G	ENST00000314616	ENSG00000109111	SUPT6H	TRUE	TRUE
chr17	28678819	A	C	ENST00000314616	ENSG00000109111	SUPT6H	TRUE	TRUE
chr17	28678819	A	G	ENST00000314616	ENSG00000109111	SUPT6H	TRUE	TRUE
chr17	28678819	A	T	ENST00000314616	ENSG00000109111	SUPT6H	TRUE	TRUE
chr17	28678820	G	A	ENST00000314616	ENSG00000109111	SUPT6H	TRUE	TRUE
chr17	28678820	G	C	ENST00000314616	ENSG00000109111	SUPT6H	TRUE	FALSE
chr17	28678820	G	T	ENST00000314616	ENSG00000109111	SUPT6H	TRUE	TRUE
chr17	28678822	G	A	ENST00000314616	ENSG00000109111	SUPT6H	TRUE	TRUE
chr17	28678823	G	A	ENST00000314616	ENSG00000109111	SUPT6H	TRUE	TRUE
chr17	28678827	C	T	ENST00000314616	ENSG00000109111	SUPT6H	TRUE	TRUE
chr17	28678842	A	T	ENST00000314616	ENSG00000109111	SUPT6H	TRUE	TRUE
chr17	28678845	G	T	ENST00000314616	ENSG00000109111	SUPT6H	TRUE	TRUE
chr17	28678866	G	T	ENST00000314616	ENSG00000109111	SUPT6H	TRUE	TRUE
chr17	28678869	A	T	ENST00000314616	ENSG00000109111	SUPT6H	TRUE	TRUE
chr17	28678875	C	T	ENST00000314616	ENSG00000109111	SUPT6H	TRUE	TRUE
chr17	28678883	T	A	ENST00000314616	ENSG00000109111	SUPT6H	TRUE	TRUE
chr17	28678883	T	G	ENST00000314616	ENSG00000109111	SUPT6H	TRUE	TRUE
chr17	28678884	C	T	ENST00000314616	ENSG00000109111	SUPT6H	TRUE	TRUE
chr17	28678889	T	A	ENST00000314616	ENSG00000109111	SUPT6H	TRUE	TRUE
chr17	28678889	T	G	ENST00000314616	ENSG00000109111	SUPT6H	TRUE	TRUE
chr17	28678890	G	T	ENST00000314616	ENSG00000109111	SUPT6H	TRUE	TRUE
chr17	28678893	C	T	ENST00000314616	ENSG00000109111	SUPT6H	TRUE	TRUE
chr17	28678914	A	T	ENST00000314616	ENSG00000109111	SUPT6H	TRUE	TRUE
chr17	28678959	G	T	ENST00000314616	ENSG00000109111	SUPT6H	TRUE	TRUE
chr17	28678964	G	A	ENST00000314616	ENSG00000109111	SUPT6H	TRUE	TRUE
chr17	28678964	G	C	ENST00000314616	ENSG00000109111	SUPT6H	TRUE	TRUE
chr17	28678964	G	T	ENST00000314616	ENSG00000109111	SUPT6H	TRUE	TRUE
chr17	28678965	T	A	ENST00000314616	ENSG00000109111	SUPT6H	TRUE	TRUE
chr17	28678965	T	C	ENST00000314616	ENSG00000109111	SUPT6H	TRUE	FALSE
chr17	28678965	T	G	ENST00000314616	ENSG00000109111	SUPT6H	TRUE	TRUE
chr17	28681254	A	C	ENST00000314616	ENSG00000109111	SUPT6H	TRUE	FALSE
chr17	28681254	A	G	ENST00000314616	ENSG00000109111	SUPT6H	TRUE	FALSE
chr17	28681254	A	T	ENST00000314616	ENSG00000109111	SUPT6H	TRUE	FALSE
chr17	28681255	G	A	ENST00000314616	ENSG00000109111	SUPT6H	TRUE	FALSE
chr17	28681255	G	C	ENST00000314616	ENSG00000109111	SUPT6H	TRUE	FALSE
chr17	28681255	G	T	ENST00000314616	ENSG00000109111	SUPT6H	TRUE	FALSE
chr17	28681260	A	T	ENST00000314616	ENSG00000109111	SUPT6H	TRUE	TRUE
chr17	28681269	C	T	ENST00000314616	ENSG00000109111	SUPT6H	TRUE	TRUE
chr17	28681273	C	A	ENST00000314616	ENSG00000109111	SUPT6H	TRUE	TRUE
chr17	28681273	C	G	ENST00000314616	ENSG00000109111	SUPT6H	TRUE	TRUE
chr17	28681281	G	T	ENST00000314616	ENSG00000109111	SUPT6H	TRUE	TRUE
chr17	28681287	A	T	ENST00000314616	ENSG00000109111	SUPT6H	TRUE	TRUE
chr17	28681298	C	A	ENST00000314616	ENSG00000109111	SUPT6H	TRUE	TRUE
chr17	28681298	C	G	ENST00000314616	ENSG00000109111	SUPT6H	TRUE	TRUE
chr17	28681316	T	A	ENST00000314616	ENSG00000109111	SUPT6H	TRUE	TRUE
chr17	28681316	T	G	ENST00000314616	ENSG00000109111	SUPT6H	TRUE	TRUE
chr17	28681319	T	A	ENST00000314616	ENSG00000109111	SUPT6H	TRUE	TRUE
chr17	28681319	T	G	ENST00000314616	ENSG00000109111	SUPT6H	TRUE	TRUE
chr17	28681323	C	T	ENST00000314616	ENSG00000109111	SUPT6H	TRUE	TRUE
chr17	28681335	A	T	ENST00000314616	ENSG00000109111	SUPT6H	TRUE	TRUE
chr17	28681341	C	T	ENST00000314616	ENSG00000109111	SUPT6H	TRUE	TRUE
chr17	28681353	A	T	ENST00000314616	ENSG00000109111	SUPT6H	TRUE	TRUE
chr17	28681365	A	T	ENST00000314616	ENSG00000109111	SUPT6H	TRUE	TRUE
chr17	28681368	A	T	ENST00000314616	ENSG00000109111	SUPT6H	TRUE	TRUE
chr17	28681374	A	T	ENST00000314616	ENSG00000109111	SUPT6H	TRUE	TRUE
chr17	28681386	G	T	ENST00000314616	ENSG00000109111	SUPT6H	TRUE	TRUE
chr17	28681389	G	T	ENST00000314616	ENSG00000109111	SUPT6H	TRUE	TRUE
chr17	28681392	G	T	ENST00000314616	ENSG00000109111	SUPT6H	TRUE	TRUE
chr17	28681398	G	T	ENST00000314616	ENSG00000109111	SUPT6H	TRUE	TRUE
chr17	28681401	G	T	ENST00000314616	ENSG00000109111	SUPT6H	TRUE	TRUE
chr17	28681405	G	A	ENST00000314616	ENSG00000109111	SUPT6H	TRUE	FALSE
chr17	28681405	G	C	ENST00000314616	ENSG00000109111	SUPT6H	TRUE	FALSE
chr17	28681405	G	T	ENST00000314616	ENSG00000109111	SUPT6H	TRUE	FALSE
chr17	28681406	T	A	ENST00000314616	ENSG00000109111	SUPT6H	TRUE	FALSE
chr17	28681406	T	C	ENST00000314616	ENSG00000109111	SUPT6H	TRUE	FALSE
chr17	28681406	T	G	ENST00000314616	ENSG00000109111	SUPT6H	TRUE	FALSE
chr17	28681880	A	C	ENST00000314616	ENSG00000109111	SUPT6H	TRUE	FALSE
chr17	28681880	A	G	ENST00000314616	ENSG00000109111	SUPT6H	TRUE	FALSE
chr17	28681880	A	T	ENST00000314616	ENSG00000109111	SUPT6H	TRUE	FALSE
chr17	28681881	G	A	ENST00000314616	ENSG00000109111	SUPT6H	TRUE	FALSE
chr17	28681881	G	C	ENST00000314616	ENSG00000109111	SUPT6H	TRUE	FALSE
chr17	28681881	G	T	ENST00000314616	ENSG00000109111	SUPT6H	TRUE	FALSE
chr17	28681884	G	T	ENST00000314616	ENSG00000109111	SUPT6H	TRUE	TRUE
chr17	28681893	G	T	ENST00000314616	ENSG00000109111	SUPT6H	TRUE	TRUE
chr17	28681899	G	T	ENST00000314616	ENSG00000109111	SUPT6H	TRUE	TRUE
chr17	28681905	G	T	ENST00000314616	ENSG00000109111	SUPT6H	TRUE	TRUE
chr17	28681908	G	T	ENST00000314616	ENSG00000109111	SUPT6H	TRUE	TRUE
chr17	28681911	C	T	ENST00000314616	ENSG00000109111	SUPT6H	TRUE	TRUE
chr17	28681923	G	T	ENST00000314616	ENSG00000109111	SUPT6H	TRUE	TRUE
chr17	28681929	A	T	ENST00000314616	ENSG00000109111	SUPT6H	TRUE	TRUE
chr17	28681932	C	T	ENST00000314616	ENSG00000109111	SUPT6H	TRUE	TRUE
chr17	28681944	C	T	ENST00000314616	ENSG00000109111	SUPT6H	TRUE	TRUE
chr17	28681955	C	A	ENST00000314616	ENSG00000109111	SUPT6H	TRUE	TRUE
chr17	28681955	C	G	ENST00000314616	ENSG00000109111	SUPT6H	TRUE	TRUE
chr17	28681964	C	A	ENST00000314616	ENSG00000109111	SUPT6H	TRUE	TRUE
chr17	28681965	C	T	ENST00000314616	ENSG00000109111	SUPT6H	TRUE	TRUE
chr17	28681981	G	A	ENST00000314616	ENSG00000109111	SUPT6H	TRUE	FALSE
chr17	28681981	G	C	ENST00000314616	ENSG00000109111	SUPT6H	TRUE	FALSE
chr17	28681981	G	T	ENST00000314616	ENSG00000109111	SUPT6H	TRUE	FALSE
chr17	28681982	T	A	ENST00000314616	ENSG00000109111	SUPT6H	TRUE	FALSE
chr17	28681982	T	C	ENST00000314616	ENSG00000109111	SUPT6H	TRUE	FALSE
chr17	28681982	T	G	ENST00000314616	ENSG00000109111	SUPT6H	TRUE	FALSE
chr17	28682725	A	C	ENST00000314616	ENSG00000109111	SUPT6H	TRUE	FALSE
chr17	28682725	A	G	ENST00000314616	ENSG00000109111	SUPT6H	TRUE	FALSE
chr17	28682725	A	T	ENST00000314616	ENSG00000109111	SUPT6H	TRUE	FALSE
chr17	28682726	G	A	ENST00000314616	ENSG00000109111	SUPT6H	TRUE	FALSE
chr17	28682726	G	C	ENST00000314616	ENSG00000109111	SUPT6H	TRUE	FALSE
chr17	28682726	G	T	ENST00000314616	ENSG00000109111	SUPT6H	TRUE	FALSE
chr17	28682738	A	T	ENST00000314616	ENSG00000109111	SUPT6H	TRUE	TRUE
chr17	28682741	A	T	ENST00000314616	ENSG00000109111	SUPT6H	TRUE	TRUE
chr17	28682759	G	T	ENST00000314616	ENSG00000109111	SUPT6H	TRUE	TRUE
chr17	28682762	C	T	ENST00000314616	ENSG00000109111	SUPT6H	TRUE	TRUE
chr17	28682771	G	T	ENST00000314616	ENSG00000109111	SUPT6H	TRUE	TRUE
chr17	28682791	C	A	ENST00000314616	ENSG00000109111	SUPT6H	TRUE	TRUE
chr17	28682791	C	G	ENST00000314616	ENSG00000109111	SUPT6H	TRUE	TRUE
chr17	28682792	C	T	ENST00000314616	ENSG00000109111	SUPT6H	TRUE	TRUE
chr17	28682801	G	T	ENST00000314616	ENSG00000109111	SUPT6H	TRUE	TRUE
chr17	28682807	G	T	ENST00000314616	ENSG00000109111	SUPT6H	TRUE	TRUE
chr17	28682810	C	T	ENST00000314616	ENSG00000109111	SUPT6H	TRUE	TRUE
chr17	28682822	G	T	ENST00000314616	ENSG00000109111	SUPT6H	TRUE	TRUE
chr17	28682829	T	A	ENST00000314616	ENSG00000109111	SUPT6H	TRUE	TRUE
chr17	28682831	G	T	ENST00000314616	ENSG00000109111	SUPT6H	TRUE	TRUE
chr17	28682840	A	T	ENST00000314616	ENSG00000109111	SUPT6H	TRUE	TRUE
chr17	28682848	C	A	ENST00000314616	ENSG00000109111	SUPT6H	TRUE	TRUE
chr17	28682848	C	G	ENST00000314616	ENSG00000109111	SUPT6H	TRUE	TRUE
chr17	28682854	C	A	ENST00000314616	ENSG00000109111	SUPT6H	TRUE	TRUE
chr17	28682857	G	A	ENST00000314616	ENSG00000109111	SUPT6H	TRUE	FALSE
chr17	28682857	G	C	ENST00000314616	ENSG00000109111	SUPT6H	TRUE	TRUE
chr17	28682857	G	T	ENST00000314616	ENSG00000109111	SUPT6H	TRUE	FALSE
chr17	28682858	T	A	ENST00000314616	ENSG00000109111	SUPT6H	TRUE	FALSE
chr17	28682858	T	C	ENST00000314616	ENSG00000109111	SUPT6H	TRUE	FALSE
chr17	28682858	T	G	ENST00000314616	ENSG00000109111	SUPT6H	TRUE	FALSE
chr17	28682940	A	C	ENST00000314616	ENSG00000109111	SUPT6H	FALSE	FALSE
chr17	28682940	A	G	ENST00000314616	ENSG00000109111	SUPT6H	FALSE	FALSE
chr17	28682940	A	T	ENST00000314616	ENSG00000109111	SUPT6H	FALSE	FALSE
chr17	28682941	G	A	ENST00000314616	ENSG00000109111	SUPT6H	FALSE	FALSE
chr17	28682941	G	C	ENST00000314616	ENSG00000109111	SUPT6H	FALSE	FALSE
chr17	28682941	G	T	ENST00000314616	ENSG00000109111	SUPT6H	FALSE	FALSE
chr17	28682943	C	T	ENST00000314616	ENSG00000109111	SUPT6H	TRUE	TRUE
chr17	28682958	G	T	ENST00000314616	ENSG00000109111	SUPT6H	TRUE	TRUE
chr17	28682970	G	T	ENST00000314616	ENSG00000109111	SUPT6H	TRUE	TRUE
chr17	28682984	C	A	ENST00000314616	ENSG00000109111	SUPT6H	TRUE	TRUE
chr17	28682984	C	G	ENST00000314616	ENSG00000109111	SUPT6H	TRUE	TRUE
chr17	28682997	C	T	ENST00000314616	ENSG00000109111	SUPT6H	TRUE	TRUE
chr17	28683009	G	T	ENST00000314616	ENSG00000109111	SUPT6H	TRUE	TRUE
chr17	28683024	C	T	ENST00000314616	ENSG00000109111	SUPT6H	TRUE	TRUE
chr17	28683036	C	T	ENST00000314616	ENSG00000109111	SUPT6H	TRUE	TRUE
chr17	28683045	C	T	ENST00000314616	ENSG00000109111	SUPT6H	TRUE	TRUE
chr17	28683048	G	T	ENST00000314616	ENSG00000109111	SUPT6H	TRUE	TRUE
chr17	28683051	A	T	ENST00000314616	ENSG00000109111	SUPT6H	TRUE	TRUE
chr17	28683057	A	T	ENST00000314616	ENSG00000109111	SUPT6H	TRUE	TRUE
chr17	28683061	T	A	ENST00000314616	ENSG00000109111	SUPT6H	TRUE	TRUE
chr17	28683061	T	G	ENST00000314616	ENSG00000109111	SUPT6H	TRUE	TRUE
chr17	28683078	A	T	ENST00000314616	ENSG00000109111	SUPT6H	TRUE	TRUE
chr17	28683081	A	T	ENST00000314616	ENSG00000109111	SUPT6H	TRUE	TRUE
chr17	28683087	A	T	ENST00000314616	ENSG00000109111	SUPT6H	TRUE	TRUE
chr17	28683090	A	T	ENST00000314616	ENSG00000109111	SUPT6H	TRUE	TRUE
chr17	28683093	G	A	ENST00000314616	ENSG00000109111	SUPT6H	FALSE	FALSE
chr17	28683093	G	C	ENST00000314616	ENSG00000109111	SUPT6H	FALSE	FALSE
chr17	28683093	G	T	ENST00000314616	ENSG00000109111	SUPT6H	FALSE	FALSE
chr17	28683094	T	A	ENST00000314616	ENSG00000109111	SUPT6H	FALSE	FALSE
chr17	28683094	T	C	ENST00000314616	ENSG00000109111	SUPT6H	FALSE	FALSE
chr17	28683094	T	G	ENST00000314616	ENSG00000109111	SUPT6H	FALSE	FALSE
chr17	28683266	A	C	ENST00000314616	ENSG00000109111	SUPT6H	TRUE	FALSE
chr17	28683266	A	G	ENST00000314616	ENSG00000109111	SUPT6H	TRUE	FALSE
chr17	28683266	A	T	ENST00000314616	ENSG00000109111	SUPT6H	TRUE	FALSE
chr17	28683267	G	A	ENST00000314616	ENSG00000109111	SUPT6H	TRUE	FALSE
chr17	28683267	G	C	ENST00000314616	ENSG00000109111	SUPT6H	TRUE	FALSE
chr17	28683267	G	T	ENST00000314616	ENSG00000109111	SUPT6H	TRUE	FALSE
chr17	28683277	G	T	ENST00000314616	ENSG00000109111	SUPT6H	TRUE	TRUE
chr17	28683288	T	A	ENST00000314616	ENSG00000109111	SUPT6H	TRUE	TRUE
chr17	28683288	T	G	ENST00000314616	ENSG00000109111	SUPT6H	TRUE	TRUE
chr17	28683294	T	A	ENST00000314616	ENSG00000109111	SUPT6H	TRUE	TRUE
chr17	28683294	T	G	ENST00000314616	ENSG00000109111	SUPT6H	TRUE	TRUE
chr17	28683301	A	T	ENST00000314616	ENSG00000109111	SUPT6H	TRUE	TRUE
chr17	28683306	T	A	ENST00000314616	ENSG00000109111	SUPT6H	TRUE	TRUE
chr17	28683306	T	G	ENST00000314616	ENSG00000109111	SUPT6H	TRUE	TRUE
chr17	28683308	T	A	ENST00000314616	ENSG00000109111	SUPT6H	TRUE	TRUE
chr17	28683308	T	G	ENST00000314616	ENSG00000109111	SUPT6H	TRUE	TRUE
chr17	28683310	A	T	ENST00000314616	ENSG00000109111	SUPT6H	TRUE	TRUE
chr17	28683316	A	T	ENST00000314616	ENSG00000109111	SUPT6H	TRUE	TRUE
chr17	28683325	A	T	ENST00000314616	ENSG00000109111	SUPT6H	TRUE	TRUE
chr17	28683328	G	T	ENST00000314616	ENSG00000109111	SUPT6H	TRUE	TRUE
chr17	28683334	A	T	ENST00000314616	ENSG00000109111	SUPT6H	TRUE	TRUE
chr17	28683343	C	T	ENST00000314616	ENSG00000109111	SUPT6H	TRUE	TRUE
chr17	28683352	A	T	ENST00000314616	ENSG00000109111	SUPT6H	TRUE	TRUE
chr17	28683360	C	A	ENST00000314616	ENSG00000109111	SUPT6H	TRUE	TRUE
chr17	28683367	G	T	ENST00000314616	ENSG00000109111	SUPT6H	TRUE	TRUE
chr17	28683373	G	T	ENST00000314616	ENSG00000109111	SUPT6H	TRUE	TRUE
chr17	28683407	T	A	ENST00000314616	ENSG00000109111	SUPT6H	TRUE	TRUE
chr17	28683409	A	T	ENST00000314616	ENSG00000109111	SUPT6H	TRUE	TRUE
chr17	28683412	G	T	ENST00000314616	ENSG00000109111	SUPT6H	TRUE	TRUE
chr17	28683418	G	T	ENST00000314616	ENSG00000109111	SUPT6H	TRUE	TRUE
chr17	28683423	G	A	ENST00000314616	ENSG00000109111	SUPT6H	TRUE	FALSE
chr17	28683423	G	C	ENST00000314616	ENSG00000109111	SUPT6H	TRUE	FALSE
chr17	28683423	G	T	ENST00000314616	ENSG00000109111	SUPT6H	TRUE	FALSE
chr17	28683424	T	A	ENST00000314616	ENSG00000109111	SUPT6H	TRUE	FALSE
chr17	28683424	T	C	ENST00000314616	ENSG00000109111	SUPT6H	TRUE	FALSE
chr17	28683424	T	G	ENST00000314616	ENSG00000109111	SUPT6H	TRUE	FALSE
chr17	28683619	A	C	ENST00000314616	ENSG00000109111	SUPT6H	TRUE	TRUE
chr17	28683619	A	G	ENST00000314616	ENSG00000109111	SUPT6H	TRUE	TRUE
chr17	28683619	A	T	ENST00000314616	ENSG00000109111	SUPT6H	TRUE	TRUE
chr17	28683620	G	A	ENST00000314616	ENSG00000109111	SUPT6H	TRUE	TRUE
chr17	28683620	G	C	ENST00000314616	ENSG00000109111	SUPT6H	TRUE	FALSE
chr17	28683620	G	T	ENST00000314616	ENSG00000109111	SUPT6H	TRUE	TRUE
chr17	28683624	T	A	ENST00000314616	ENSG00000109111	SUPT6H	TRUE	TRUE
chr17	28683624	T	G	ENST00000314616	ENSG00000109111	SUPT6H	TRUE	TRUE
chr17	28683634	C	T	ENST00000314616	ENSG00000109111	SUPT6H	TRUE	TRUE
chr17	28683642	T	A	ENST00000314616	ENSG00000109111	SUPT6H	TRUE	TRUE
chr17	28683642	T	G	ENST00000314616	ENSG00000109111	SUPT6H	TRUE	TRUE
chr17	28683646	G	T	ENST00000314616	ENSG00000109111	SUPT6H	TRUE	TRUE
chr17	28683649	G	T	ENST00000314616	ENSG00000109111	SUPT6H	TRUE	TRUE
chr17	28683655	A	T	ENST00000314616	ENSG00000109111	SUPT6H
chr17	28683658	C	T	ENST00000314616	ENSG00000109111	SUPT6H	TRUE	TRUE
chr17	28683666	C	A	ENST00000314616	ENSG00000109111	SUPT6H	TRUE	TRUE
chr17	28683666	C	G	ENST00000314616	ENSG00000109111	SUPT6H	TRUE	TRUE
chr17	28683669	C	A	ENST00000314616	ENSG00000109111	SUPT6H	TRUE	TRUE
chr17	28683669	C	G	ENST00000314616	ENSG00000109111	SUPT6H	TRUE	TRUE
chr17	28683670	C	T	ENST00000314616	ENSG00000109111	SUPT6H	TRUE	TRUE
chr17	28683676	G	T	ENST00000314616	ENSG00000109111	SUPT6H	TRUE	TRUE
chr17	28683688	C	T	ENST00000314616	ENSG00000109111	SUPT6H	TRUE	TRUE
chr17	28683694	C	T	ENST00000314616	ENSG00000109111	SUPT6H	TRUE	TRUE
chr17	28683697	G	T	ENST00000314616	ENSG00000109111	SUPT6H	TRUE	TRUE
chr17	28683701	G	A	ENST00000314616	ENSG00000109111	SUPT6H	TRUE	TRUE
chr17	28683702	G	A	ENST00000314616	ENSG00000109111	SUPT6H	TRUE	TRUE
chr17	28683709	C	T	ENST00000314616	ENSG00000109111	SUPT6H	TRUE	TRUE
chr17	28683727	G	T	ENST00000314616	ENSG00000109111	SUPT6H	TRUE	TRUE
chr17	28683737	T	A	ENST00000314616	ENSG00000109111	SUPT6H	TRUE	TRUE
chr17	28683737	T	G	ENST00000314616	ENSG00000109111	SUPT6H	TRUE	TRUE
chr17	28683739	C	T	ENST00000314616	ENSG00000109111	SUPT6H	TRUE	TRUE
chr17	28683742	C	T	ENST00000314616	ENSG00000109111	SUPT6H	TRUE	TRUE
chr17	28683753	T	A	ENST00000314616	ENSG00000109111	SUPT6H	TRUE	TRUE
chr17	28683753	T	G	ENST00000314616	ENSG00000109111	SUPT6H	TRUE	TRUE
chr17	28683757	C	T	ENST00000314616	ENSG00000109111	SUPT6H	TRUE	TRUE
chr17	28683766	A	T	ENST00000314616	ENSG00000109111	SUPT6H	TRUE	TRUE
chr17	28683769	G	T	ENST00000314616	ENSG00000109111	SUPT6H	TRUE	TRUE
chr17	28683775	A	T	ENST00000314616	ENSG00000109111	SUPT6H	TRUE	TRUE
chr17	28683781	A	T	ENST00000314616	ENSG00000109111	SUPT6H	TRUE	TRUE
chr17	28683793	G	T	ENST00000314616	ENSG00000109111	SUPT6H	TRUE	TRUE
chr17	28683799	A	T	ENST00000314616	ENSG00000109111	SUPT6H	TRUE	TRUE
chr17	28683802	G	T	ENST00000314616	ENSG00000109111	SUPT6H
chr17	28683807	T	A	ENST00000314616	ENSG00000109111	SUPT6H
chr17	28683807	T	G	ENST00000314616	ENSG00000109111	SUPT6H
chr17	28683814	A	T	ENST00000314616	ENSG00000109111	SUPT6H
chr17	28683817	G	A	ENST00000314616	ENSG00000109111	SUPT6H	TRUE	FALSE
chr17	28683817	G	C	ENST00000314616	ENSG00000109111	SUPT6H	TRUE	FALSE
chr17	28683817	G	T	ENST00000314616	ENSG00000109111	SUPT6H	TRUE	FALSE
chr17	28683818	T	A	ENST00000314616	ENSG00000109111	SUPT6H	TRUE	FALSE
chr17	28683818	T	C	ENST00000314616	ENSG00000109111	SUPT6H	FALSE	FALSE
chr17	28683818	T	G	ENST00000314616	ENSG00000109111	SUPT6H	TRUE	FALSE
chr17	28684584	A	C	ENST00000314616	ENSG00000109111	SUPT6H	TRUE	FALSE
chr17	28684584	A	G	ENST00000314616	ENSG00000109111	SUPT6H	TRUE	FALSE
chr17	28684584	A	T	ENST00000314616	ENSG00000109111	SUPT6H	TRUE	FALSE
chr17	28684585	G	A	ENST00000314616	ENSG00000109111	SUPT6H	TRUE	FALSE
chr17	28684585	G	C	ENST00000314616	ENSG00000109111	SUPT6H	TRUE	FALSE
chr17	28684585	G	T	ENST00000314616	ENSG00000109111	SUPT6H	TRUE	FALSE
chr17	28684591	T	A	ENST00000314616	ENSG00000109111	SUPT6H	TRUE	TRUE
chr17	28684595	C	T	ENST00000314616	ENSG00000109111	SUPT6H	TRUE	TRUE
chr17	28684598	A	T	ENST00000314616	ENSG00000109111	SUPT6H	TRUE	TRUE
chr17	28684606	C	A	ENST00000314616	ENSG00000109111	SUPT6H	TRUE	TRUE
chr17	28684606	C	G	ENST00000314616	ENSG00000109111	SUPT6H	TRUE	TRUE
chr17	28684611	G	A	ENST00000314616	ENSG00000109111	SUPT6H	TRUE	TRUE
chr17	28684612	G	A	ENST00000314616	ENSG00000109111	SUPT6H	TRUE	TRUE
chr17	28684614	T	A	ENST00000314616	ENSG00000109111	SUPT6H	TRUE	TRUE
chr17	28684616	A	T	ENST00000314616	ENSG00000109111	SUPT6H	TRUE	TRUE
chr17	28684630	C	A	ENST00000314616	ENSG00000109111	SUPT6H	TRUE	TRUE
chr17	28684630	C	G	ENST00000314616	ENSG00000109111	SUPT6H	TRUE	TRUE
chr17	28684631	C	T	ENST00000314616	ENSG00000109111	SUPT6H	TRUE	TRUE
chr17	28684640	C	T	ENST00000314616	ENSG00000109111	SUPT6H	TRUE	TRUE
chr17	28684643	C	T	ENST00000314616	ENSG00000109111	SUPT6H	TRUE	TRUE
chr17	28684649	G	T	ENST00000314616	ENSG00000109111	SUPT6H	TRUE	TRUE
chr17	28684652	G	T	ENST00000314616	ENSG00000109111	SUPT6H	TRUE	TRUE
chr17	28684673	G	T	ENST00000314616	ENSG00000109111	SUPT6H	TRUE	TRUE
chr17	28684679	C	T	ENST00000314616	ENSG00000109111	SUPT6H	TRUE	TRUE
chr17	28684685	A	T	ENST00000314616	ENSG00000109111	SUPT6H	TRUE	TRUE
chr17	28684694	C	T	ENST00000314616	ENSG00000109111	SUPT6H	TRUE	TRUE
chr17	28684724	A	T	ENST00000314616	ENSG00000109111	SUPT6H	TRUE	TRUE
chr17	28684726	G	A	ENST00000314616	ENSG00000109111	SUPT6H	TRUE	FALSE
chr17	28684726	G	C	ENST00000314616	ENSG00000109111	SUPT6H	TRUE	FALSE
chr17	28684726	G	T	ENST00000314616	ENSG00000109111	SUPT6H	TRUE	FALSE
chr17	28684727	T	A	ENST00000314616	ENSG00000109111	SUPT6H	TRUE	FALSE
chr17	28684727	T	C	ENST00000314616	ENSG00000109111	SUPT6H	TRUE	FALSE
chr17	28684727	T	G	ENST00000314616	ENSG00000109111	SUPT6H	TRUE	FALSE
chr17	28684842	A	C	ENST00000314616	ENSG00000109111	SUPT6H	TRUE	FALSE
chr17	28684842	A	G	ENST00000314616	ENSG00000109111	SUPT6H	TRUE	FALSE
chr17	28684842	A	T	ENST00000314616	ENSG00000109111	SUPT6H	TRUE	FALSE
chr17	28684843	G	A	ENST00000314616	ENSG00000109111	SUPT6H	TRUE	FALSE
chr17	28684843	G	C	ENST00000314616	ENSG00000109111	SUPT6H	TRUE	FALSE
chr17	28684843	G	T	ENST00000314616	ENSG00000109111	SUPT6H	TRUE	FALSE
chr17	28684862	C	A	ENST00000314616	ENSG00000109111	SUPT6H	TRUE	TRUE
chr17	28684878	G	T	ENST00000314616	ENSG00000109111	SUPT6H	TRUE	TRUE
chr17	28684881	G	T	ENST00000314616	ENSG00000109111	SUPT6H	TRUE	TRUE
chr17	28684884	G	T	ENST00000314616	ENSG00000109111	SUPT6H	TRUE	TRUE
chr17	28684902	C	T	ENST00000314616	ENSG00000109111	SUPT6H	TRUE	TRUE
chr17	28684920	A	T	ENST00000314616	ENSG00000109111	SUPT6H	TRUE	TRUE
chr17	28684926	C	T	ENST00000314616	ENSG00000109111	SUPT6H	TRUE	TRUE
chr17	28684936	G	A	ENST00000314616	ENSG00000109111	SUPT6H	TRUE	TRUE
chr17	28684937	G	A	ENST00000314616	ENSG00000109111	SUPT6H	TRUE	TRUE
chr17	28684938	A	T	ENST00000314616	ENSG00000109111	SUPT6H	TRUE	TRUE
chr17	28684941	G	T	ENST00000314616	ENSG00000109111	SUPT6H	TRUE	TRUE
chr17	28684944	G	T	ENST00000314616	ENSG00000109111	SUPT6H	TRUE	TRUE
chr17	28684947	G	T	ENST00000314616	ENSG00000109111	SUPT6H	TRUE	TRUE
chr17	28684953	G	T	ENST00000314616	ENSG00000109111	SUPT6H	TRUE	TRUE
chr17	28684956	A	T	ENST00000314616	ENSG00000109111	SUPT6H	TRUE	TRUE
chr17	28684959	A	T	ENST00000314616	ENSG00000109111	SUPT6H	TRUE	TRUE
chr17	28684962	G	A	ENST00000314616	ENSG00000109111	SUPT6H	TRUE	FALSE
chr17	28684962	G	C	ENST00000314616	ENSG00000109111	SUPT6H	TRUE	FALSE
chr17	28684962	G	T	ENST00000314616	ENSG00000109111	SUPT6H	TRUE	FALSE
chr17	28684963	C	A	ENST00000314616	ENSG00000109111	SUPT6H	TRUE	FALSE
chr17	28684963	C	G	ENST00000314616	ENSG00000109111	SUPT6H	TRUE	FALSE
chr17	28684963	C	T	ENST00000314616	ENSG00000109111	SUPT6H	FALSE	FALSE
chr17	28686337	A	C	ENST00000314616	ENSG00000109111	SUPT6H	TRUE	FALSE
chr17	28686337	A	G	ENST00000314616	ENSG00000109111	SUPT6H	TRUE	FALSE
chr17	28686337	A	T	ENST00000314616	ENSG00000109111	SUPT6H	TRUE	FALSE
chr17	28686338	G	A	ENST00000314616	ENSG00000109111	SUPT6H	TRUE	FALSE
chr17	28686338	G	C	ENST00000314616	ENSG00000109111	SUPT6H	TRUE	FALSE
chr17	28686338	G	T	ENST00000314616	ENSG00000109111	SUPT6H	TRUE	FALSE
chr17	28686342	C	T	ENST00000314616	ENSG00000109111	SUPT6H	TRUE	TRUE
chr17	28686351	G	T	ENST00000314616	ENSG00000109111	SUPT6H	TRUE	TRUE
chr17	28686360	A	T	ENST00000314616	ENSG00000109111	SUPT6H	TRUE	TRUE
chr17	28686363	A	T	ENST00000314616	ENSG00000109111	SUPT6H	TRUE	TRUE
chr17	28686378	A	T	ENST00000314616	ENSG00000109111	SUPT6H	TRUE	TRUE
chr17	28686381	A	T	ENST00000314616	ENSG00000109111	SUPT6H	TRUE	TRUE
chr17	28686405	G	T	ENST00000314616	ENSG00000109111	SUPT6H	TRUE	TRUE
chr17	28686408	G	T	ENST00000314616	ENSG00000109111	SUPT6H	TRUE	TRUE
chr17	28686416	G	A	ENST00000314616	ENSG00000109111	SUPT6H	TRUE	FALSE
chr17	28686416	G	C	ENST00000314616	ENSG00000109111	SUPT6H	TRUE	FALSE
chr17	28686416	G	T	ENST00000314616	ENSG00000109111	SUPT6H	TRUE	FALSE
chr17	28686417	T	A	ENST00000314616	ENSG00000109111	SUPT6H	TRUE	FALSE
chr17	28686417	T	C	ENST00000314616	ENSG00000109111	SUPT6H	TRUE	FALSE
chr17	28686417	T	G	ENST00000314616	ENSG00000109111	SUPT6H	TRUE	FALSE
chr17	28686652	A	C	ENST00000314616	ENSG00000109111	SUPT6H	TRUE	FALSE
chr17	28686652	A	G	ENST00000314616	ENSG00000109111	SUPT6H	TRUE	FALSE
chr17	28686652	A	T	ENST00000314616	ENSG00000109111	SUPT6H	TRUE	FALSE
chr17	28686653	G	A	ENST00000314616	ENSG00000109111	SUPT6H	TRUE	FALSE
chr17	28686653	G	C	ENST00000314616	ENSG00000109111	SUPT6H	TRUE	FALSE
chr17	28686653	G	T	ENST00000314616	ENSG00000109111	SUPT6H	TRUE	FALSE
chr17	28686661	C	T	ENST00000314616	ENSG00000109111	SUPT6H	TRUE	TRUE
chr17	28686668	T	A	ENST00000314616	ENSG00000109111	SUPT6H	TRUE	TRUE
chr17	28686673	G	T	ENST00000314616	ENSG00000109111	SUPT6H	TRUE	TRUE
chr17	28686682	A	T	ENST00000314616	ENSG00000109111	SUPT6H	TRUE	TRUE
chr17	28686697	G	T	ENST00000314616	ENSG00000109111	SUPT6H	TRUE	TRUE
chr17	28686706	C	T	ENST00000314616	ENSG00000109111	SUPT6H	TRUE	TRUE
chr17	28686712	C	T	ENST00000314616	ENSG00000109111	SUPT6H	TRUE	TRUE
chr17	28686715	C	T	ENST00000314616	ENSG00000109111	SUPT6H	TRUE	TRUE
chr17	28686722	C	A	ENST00000314616	ENSG00000109111	SUPT6H	TRUE	TRUE
chr17	28686722	C	G	ENST00000314616	ENSG00000109111	SUPT6H	TRUE	TRUE
chr17	28686736	G	T	ENST00000314616	ENSG00000109111	SUPT6H	TRUE	TRUE
chr17	28686751	G	T	ENST00000314616	ENSG00000109111	SUPT6H	TRUE	TRUE
chr17	28686755	T	A	ENST00000314616	ENSG00000109111	SUPT6H	TRUE	TRUE
chr17	28686768	T	A	ENST00000314616	ENSG00000109111	SUPT6H	TRUE	TRUE
chr17	28686768	T	G	ENST00000314616	ENSG00000109111	SUPT6H	TRUE	TRUE
chr17	28686778	A	T	ENST00000314616	ENSG00000109111	SUPT6H	TRUE	TRUE
chr17	28686781	A	T	ENST00000314616	ENSG00000109111	SUPT6H	TRUE	TRUE
chr17	28686785	C	A	ENST00000314616	ENSG00000109111	SUPT6H	TRUE	TRUE
chr17	28686785	C	G	ENST00000314616	ENSG00000109111	SUPT6H	TRUE	TRUE
chr17	28686787	G	T	ENST00000314616	ENSG00000109111	SUPT6H	TRUE	TRUE
chr17	28686790	G	A	ENST00000314616	ENSG00000109111	SUPT6H	TRUE	FALSE
chr17	28686790	G	C	ENST00000314616	ENSG00000109111	SUPT6H	TRUE	FALSE
chr17	28686790	G	T	ENST00000314616	ENSG00000109111	SUPT6H	TRUE	FALSE
chr17	28686791	T	A	ENST00000314616	ENSG00000109111	SUPT6H	TRUE	FALSE
chr17	28686791	T	C	ENST00000314616	ENSG00000109111	SUPT6H	TRUE	FALSE
chr17	28686791	T	G	ENST00000314616	ENSG00000109111	SUPT6H	TRUE	FALSE
chr17	28687086	A	C	ENST00000314616	ENSG00000109111	SUPT6H	TRUE	FALSE
chr17	28687086	A	G	ENST00000314616	ENSG00000109111	SUPT6H	TRUE	FALSE
chr17	28687086	A	T	ENST00000314616	ENSG00000109111	SUPT6H	TRUE	FALSE
chr17	28687087	G	A	ENST00000314616	ENSG00000109111	SUPT6H	TRUE	FALSE
chr17	28687087	G	C	ENST00000314616	ENSG00000109111	SUPT6H	TRUE	FALSE
chr17	28687087	G	T	ENST00000314616	ENSG00000109111	SUPT6H	TRUE	FALSE
chr17	28687091	G	T	ENST00000314616	ENSG00000109111	SUPT6H	TRUE	TRUE
chr17	28687105	T	A	ENST00000314616	ENSG00000109111	SUPT6H	TRUE	TRUE
chr17	28687105	T	G	ENST00000314616	ENSG00000109111	SUPT6H	TRUE	TRUE
chr17	28687118	A	T	ENST00000314616	ENSG00000109111	SUPT6H	TRUE	TRUE
chr17	28687121	C	T	ENST00000314616	ENSG00000109111	SUPT6H	TRUE	TRUE
chr17	28687148	C	T	ENST00000314616	ENSG00000109111	SUPT6H	TRUE	TRUE
chr17	28687163	G	T	ENST00000314616	ENSG00000109111	SUPT6H	TRUE	TRUE
chr17	28687172	C	T	ENST00000314616	ENSG00000109111	SUPT6H	TRUE	TRUE
chr17	28687180	C	A	ENST00000314616	ENSG00000109111	SUPT6H	TRUE	TRUE
chr17	28687190	G	T	ENST00000314616	ENSG00000109111	SUPT6H	TRUE	TRUE
chr17	28687204	T	A	ENST00000314616	ENSG00000109111	SUPT6H	TRUE	TRUE
chr17	28687208	A	T	ENST00000314616	ENSG00000109111	SUPT6H	TRUE	TRUE
chr17	28687221	T	A	ENST00000314616	ENSG00000109111	SUPT6H	TRUE	TRUE
chr17	28687223	C	T	ENST00000314616	ENSG00000109111	SUPT6H	TRUE	TRUE
chr17	28687226	G	A	ENST00000314616	ENSG00000109111	SUPT6H	TRUE	FALSE
chr17	28687226	G	C	ENST00000314616	ENSG00000109111	SUPT6H	TRUE	FALSE
chr17	28687226	G	T	ENST00000314616	ENSG00000109111	SUPT6H	TRUE	FALSE
chr17	28687227	T	A	ENST00000314616	ENSG00000109111	SUPT6H	TRUE	FALSE
chr17	28687227	T	C	ENST00000314616	ENSG00000109111	SUPT6H	FALSE	FALSE
chr17	28687227	T	G	ENST00000314616	ENSG00000109111	SUPT6H	TRUE	FALSE
chr17	28687302	A	C	ENST00000314616	ENSG00000109111	SUPT6H	TRUE	FALSE
chr17	28687302	A	G	ENST00000314616	ENSG00000109111	SUPT6H	TRUE	FALSE
chr17	28687302	A	T	ENST00000314616	ENSG00000109111	SUPT6H	TRUE	FALSE
chr17	28687303	G	A	ENST00000314616	ENSG00000109111	SUPT6H	TRUE	FALSE
chr17	28687303	G	C	ENST00000314616	ENSG00000109111	SUPT6H	TRUE	FALSE
chr17	28687303	G	T	ENST00000314616	ENSG00000109111	SUPT6H	TRUE	FALSE
chr17	28687304	G	T	ENST00000314616	ENSG00000109111	SUPT6H	TRUE	TRUE
chr17	28687316	A	T	ENST00000314616	ENSG00000109111	SUPT6H	TRUE	TRUE
chr17	28687319	G	T	ENST00000314616	ENSG00000109111	SUPT6H	TRUE	TRUE
chr17	28687322	G	T	ENST00000314616	ENSG00000109111	SUPT6H	TRUE	TRUE
chr17	28687338	T	A	ENST00000314616	ENSG00000109111	SUPT6H	TRUE	TRUE
chr17	28687342	C	A	ENST00000314616	ENSG00000109111	SUPT6H	TRUE	TRUE
chr17	28687342	C	G	ENST00000314616	ENSG00000109111	SUPT6H	TRUE	TRUE
chr17	28687345	T	A	ENST00000314616	ENSG00000109111	SUPT6H	TRUE	TRUE
chr17	28687346	G	T	ENST00000314616	ENSG00000109111	SUPT6H	TRUE	TRUE
chr17	28687358	C	T	ENST00000314616	ENSG00000109111	SUPT6H	TRUE	TRUE
chr17	28687367	G	T	ENST00000314616	ENSG00000109111	SUPT6H	TRUE	TRUE
chr17	28687408	C	A	ENST00000314616	ENSG00000109111	SUPT6H	TRUE	TRUE
chr17	28687408	C	G	ENST00000314616	ENSG00000109111	SUPT6H	TRUE	TRUE
chr17	28687412	C	T	ENST00000314616	ENSG00000109111	SUPT6H	TRUE	TRUE
chr17	28687419	T	A	ENST00000314616	ENSG00000109111	SUPT6H	TRUE	TRUE
chr17	28687424	C	T	ENST00000314616	ENSG00000109111	SUPT6H	TRUE	TRUE
chr17	28687429	T	A	ENST00000314616	ENSG00000109111	SUPT6H	TRUE	TRUE
chr17	28687429	T	G	ENST00000314616	ENSG00000109111	SUPT6H	TRUE	TRUE
chr17	28687435	T	A	ENST00000314616	ENSG00000109111	SUPT6H	TRUE	TRUE
chr17	28687442	G	T	ENST00000314616	ENSG00000109111	SUPT6H	TRUE	TRUE
chr17	28687451	A	T	ENST00000314616	ENSG00000109111	SUPT6H	TRUE	TRUE
chr17	28687469	A	T	ENST00000314616	ENSG00000109111	SUPT6H	TRUE	TRUE
chr17	28687472	G	A	ENST00000314616	ENSG00000109111	SUPT6H	TRUE	FALSE
chr17	28687472	G	C	ENST00000314616	ENSG00000109111	SUPT6H	TRUE	FALSE
chr17	28687472	G	T	ENST00000314616	ENSG00000109111	SUPT6H	TRUE	FALSE
chr17	28687473	T	A	ENST00000314616	ENSG00000109111	SUPT6H	TRUE	FALSE
chr17	28687473	T	C	ENST00000314616	ENSG00000109111	SUPT6H	TRUE	FALSE
chr17	28687473	T	G	ENST00000314616	ENSG00000109111	SUPT6H	TRUE	FALSE
chr17	28688089	A	C	ENST00000314616	ENSG00000109111	SUPT6H	TRUE	FALSE
chr17	28688089	A	G	ENST00000314616	ENSG00000109111	SUPT6H	TRUE	FALSE
chr17	28688089	A	T	ENST00000314616	ENSG00000109111	SUPT6H	TRUE	FALSE
chr17	28688090	G	A	ENST00000314616	ENSG00000109111	SUPT6H	TRUE	FALSE
chr17	28688090	G	C	ENST00000314616	ENSG00000109111	SUPT6H	TRUE	FALSE
chr17	28688090	G	T	ENST00000314616	ENSG00000109111	SUPT6H	TRUE	FALSE
chr17	28688097	A	T	ENST00000314616	ENSG00000109111	SUPT6H	TRUE	TRUE
chr17	28688100	C	T	ENST00000314616	ENSG00000109111	SUPT6H	TRUE	TRUE
chr17	28688118	G	T	ENST00000314616	ENSG00000109111	SUPT6H	TRUE	TRUE
chr17	28688130	C	T	ENST00000314616	ENSG00000109111	SUPT6H	TRUE	TRUE
chr17	28688147	C	A	ENST00000314616	ENSG00000109111	SUPT6H	TRUE	TRUE
chr17	28688160	A	T	ENST00000314616	ENSG00000109111	SUPT6H	TRUE	TRUE
chr17	28688177	T	A	ENST00000314616	ENSG00000109111	SUPT6H	TRUE	TRUE
chr17	28688190	A	T	ENST00000314616	ENSG00000109111	SUPT6H	TRUE	TRUE
chr17	28688219	G	A	ENST00000314616	ENSG00000109111	SUPT6H	TRUE	FALSE
chr17	28688219	G	C	ENST00000314616	ENSG00000109111	SUPT6H	TRUE	FALSE
chr17	28688219	G	T	ENST00000314616	ENSG00000109111	SUPT6H	TRUE	FALSE
chr17	28688220	T	A	ENST00000314616	ENSG00000109111	SUPT6H	TRUE	FALSE
chr17	28688220	T	C	ENST00000314616	ENSG00000109111	SUPT6H	TRUE	FALSE
chr17	28688220	T	G	ENST00000314616	ENSG00000109111	SUPT6H	TRUE	FALSE
chr17	28689352	A	C	ENST00000314616	ENSG00000109111	SUPT6H	TRUE	FALSE
chr17	28689352	A	G	ENST00000314616	ENSG00000109111	SUPT6H	TRUE	FALSE
chr17	28689352	A	T	ENST00000314616	ENSG00000109111	SUPT6H	TRUE	FALSE
chr17	28689353	G	A	ENST00000314616	ENSG00000109111	SUPT6H	TRUE	FALSE
chr17	28689353	G	C	ENST00000314616	ENSG00000109111	SUPT6H	TRUE	FALSE
chr17	28689353	G	T	ENST00000314616	ENSG00000109111	SUPT6H	TRUE	FALSE
chr17	28689362	C	A	ENST00000314616	ENSG00000109111	SUPT6H	TRUE	TRUE
chr17	28689362	C	G	ENST00000314616	ENSG00000109111	SUPT6H	TRUE	TRUE
chr17	28689366	T	A	ENST00000314616	ENSG00000109111	SUPT6H	TRUE	TRUE
chr17	28689366	T	G	ENST00000314616	ENSG00000109111	SUPT6H
chr17	28689370	G	T	ENST00000314616	ENSG00000109111	SUPT6H	TRUE	TRUE
chr17	28689400	G	T	ENST00000314616	ENSG00000109111	SUPT6H	TRUE	TRUE
chr17	28689408	T	A	ENST00000314616	ENSG00000109111	SUPT6H	TRUE	TRUE
chr17	28689408	T	G	ENST00000314616	ENSG00000109111	SUPT6H	TRUE	TRUE
chr17	28689409	G	T	ENST00000314616	ENSG00000109111	SUPT6H	TRUE	TRUE
chr17	28689413	G	A	ENST00000314616	ENSG00000109111	SUPT6H	TRUE	TRUE
chr17	28689414	G	A	ENST00000314616	ENSG00000109111	SUPT6H	TRUE	TRUE
chr17	28689421	A	T	ENST00000314616	ENSG00000109111	SUPT6H	TRUE	TRUE
chr17	28689442	G	T	ENST00000314616	ENSG00000109111	SUPT6H	TRUE	TRUE
chr17	28689447	C	A	ENST00000314616	ENSG00000109111	SUPT6H	TRUE	TRUE
chr17	28689447	C	G	ENST00000314616	ENSG00000109111	SUPT6H	TRUE	TRUE
chr17	28689451	G	T	ENST00000314616	ENSG00000109111	SUPT6H	TRUE	TRUE
chr17	28689455	C	A	ENST00000314616	ENSG00000109111	SUPT6H	TRUE	TRUE
chr17	28689455	C	G	ENST00000314616	ENSG00000109111	SUPT6H	TRUE	TRUE
chr17	28689460	G	T	ENST00000314616	ENSG00000109111	SUPT6H	TRUE	TRUE
chr17	28689478	G	T	ENST00000314616	ENSG00000109111	SUPT6H	TRUE	TRUE
chr17	28689487	G	T	ENST00000314616	ENSG00000109111	SUPT6H	TRUE	TRUE
chr17	28689490	G	T	ENST00000314616	ENSG00000109111	SUPT6H	TRUE	TRUE
chr17	28689497	T	A	ENST00000314616	ENSG00000109111	SUPT6H	TRUE	TRUE
chr17	28689499	G	T	ENST00000314616	ENSG00000109111	SUPT6H	TRUE	TRUE
chr17	28689508	G	T	ENST00000314616	ENSG00000109111	SUPT6H	TRUE	TRUE
chr17	28689511	C	T	ENST00000314616	ENSG00000109111	SUPT6H	TRUE	TRUE
chr17	28689517	A	T	ENST00000314616	ENSG00000109111	SUPT6H	TRUE	TRUE
chr17	28689544	G	T	ENST00000314616	ENSG00000109111	SUPT6H	TRUE	TRUE
chr17	28689547	G	T	ENST00000314616	ENSG00000109111	SUPT6H	TRUE	TRUE
chr17	28689553	G	T	ENST00000314616	ENSG00000109111	SUPT6H	TRUE	TRUE
chr17	28689559	C	T	ENST00000314616	ENSG00000109111	SUPT6H	TRUE	TRUE
chr17	28689562	G	A	ENST00000314616	ENSG00000109111	SUPT6H	TRUE	FALSE
chr17	28689562	G	C	ENST00000314616	ENSG00000109111	SUPT6H	TRUE	FALSE
chr17	28689562	G	T	ENST00000314616	ENSG00000109111	SUPT6H	TRUE	FALSE
chr17	28689563	T	A	ENST00000314616	ENSG00000109111	SUPT6H	TRUE	FALSE
chr17	28689563	T	C	ENST00000314616	ENSG00000109111	SUPT6H	TRUE	FALSE
chr17	28689563	T	G	ENST00000314616	ENSG00000109111	SUPT6H	TRUE	FALSE
chr17	28690080	A	C	ENST00000314616	ENSG00000109111	SUPT6H	TRUE	FALSE
chr17	28690080	A	G	ENST00000314616	ENSG00000109111	SUPT6H	TRUE	FALSE
chr17	28690080	A	T	ENST00000314616	ENSG00000109111	SUPT6H	TRUE	FALSE
chr17	28690081	G	A	ENST00000314616	ENSG00000109111	SUPT6H	TRUE	FALSE
chr17	28690081	G	C	ENST00000314616	ENSG00000109111	SUPT6H	TRUE	FALSE
chr17	28690081	G	T	ENST00000314616	ENSG00000109111	SUPT6H	TRUE	FALSE
chr17	28690087	T	A	ENST00000314616	ENSG00000109111	SUPT6H	TRUE	TRUE
chr17	28690087	T	G	ENST00000314616	ENSG00000109111	SUPT6H	TRUE	TRUE
chr17	28690094	A	T	ENST00000314616	ENSG00000109111	SUPT6H	TRUE	TRUE
chr17	28690111	T	A	ENST00000314616	ENSG00000109111	SUPT6H	TRUE	TRUE
chr17	28690111	T	G	ENST00000314616	ENSG00000109111	SUPT6H	TRUE	TRUE
chr17	28690124	G	T	ENST00000314616	ENSG00000109111	SUPT6H	TRUE	TRUE
chr17	28690135	T	A	ENST00000314616	ENSG00000109111	SUPT6H	TRUE	TRUE
chr17	28690136	C	T	ENST00000314616	ENSG00000109111	SUPT6H	TRUE	TRUE
chr17	28690141	T	A	ENST00000314616	ENSG00000109111	SUPT6H	TRUE	TRUE
chr17	28690141	T	G	ENST00000314616	ENSG00000109111	SUPT6H	TRUE	TRUE
chr17	28690142	A	T	ENST00000314616	ENSG00000109111	SUPT6H	TRUE	TRUE
chr17	28690162	C	A	ENST00000314616	ENSG00000109111	SUPT6H	TRUE	TRUE
chr17	28690162	C	G	ENST00000314616	ENSG00000109111	SUPT6H	TRUE	TRUE
chr17	28690178	G	T	ENST00000314616	ENSG00000109111	SUPT6H	TRUE	TRUE
chr17	28690181	G	T	ENST00000314616	ENSG00000109111	SUPT6H	TRUE	TRUE
chr17	28690197	T	A	ENST00000314616	ENSG00000109111	SUPT6H	TRUE	TRUE
chr17	28690197	T	G	ENST00000314616	ENSG00000109111	SUPT6H	TRUE	TRUE
chr17	28690202	A	T	ENST00000314616	ENSG00000109111	SUPT6H	TRUE	TRUE
chr17	28690205	G	T	ENST00000314616	ENSG00000109111	SUPT6H	TRUE	TRUE
chr17	28690214	G	T	ENST00000314616	ENSG00000109111	SUPT6H	TRUE	TRUE
chr17	28690225	C	A	ENST00000314616	ENSG00000109111	SUPT6H	TRUE	TRUE
chr17	28690225	C	G	ENST00000314616	ENSG00000109111	SUPT6H	TRUE	TRUE
chr17	28690229	G	T	ENST00000314616	ENSG00000109111	SUPT6H	TRUE	TRUE
chr17	28690230	G	A	ENST00000314616	ENSG00000109111	SUPT6H	TRUE	FALSE
chr17	28690230	G	C	ENST00000314616	ENSG00000109111	SUPT6H	TRUE	FALSE
chr17	28690230	G	T	ENST00000314616	ENSG00000109111	SUPT6H	TRUE	FALSE
chr17	28690231	T	A	ENST00000314616	ENSG00000109111	SUPT6H	TRUE	FALSE
chr17	28690231	T	C	ENST00000314616	ENSG00000109111	SUPT6H	TRUE	FALSE
chr17	28690231	T	G	ENST00000314616	ENSG00000109111	SUPT6H	TRUE	FALSE
chr17	28690919	A	C	ENST00000314616	ENSG00000109111	SUPT6H	TRUE	FALSE
chr17	28690919	A	G	ENST00000314616	ENSG00000109111	SUPT6H	TRUE	FALSE
chr17	28690919	A	T	ENST00000314616	ENSG00000109111	SUPT6H	TRUE	FALSE
chr17	28690920	G	A	ENST00000314616	ENSG00000109111	SUPT6H	TRUE	FALSE
chr17	28690920	G	C	ENST00000314616	ENSG00000109111	SUPT6H	TRUE	FALSE
chr17	28690920	G	T	ENST00000314616	ENSG00000109111	SUPT6H	TRUE	FALSE
chr17	28690923	A	T	ENST00000314616	ENSG00000109111	SUPT6H	TRUE	TRUE
chr17	28690937	C	A	ENST00000314616	ENSG00000109111	SUPT6H	TRUE	TRUE
chr17	28690968	C	T	ENST00000314616	ENSG00000109111	SUPT6H	TRUE	TRUE
chr17	28690974	G	T	ENST00000314616	ENSG00000109111	SUPT6H	TRUE	TRUE
chr17	28690982	T	A	ENST00000314616	ENSG00000109111	SUPT6H	TRUE	TRUE
chr17	28690982	T	G	ENST00000314616	ENSG00000109111	SUPT6H	TRUE	TRUE
chr17	28690986	C	T	ENST00000314616	ENSG00000109111	SUPT6H	TRUE	TRUE
chr17	28691004	G	T	ENST00000314616	ENSG00000109111	SUPT6H	TRUE	TRUE
chr17	28691017	G	A	ENST00000314616	ENSG00000109111	SUPT6H	TRUE	TRUE
chr17	28691018	G	A	ENST00000314616	ENSG00000109111	SUPT6H	TRUE	TRUE
chr17	28691019	C	T	ENST00000314616	ENSG00000109111	SUPT6H	TRUE	TRUE
chr17	28691024	C	A	ENST00000314616	ENSG00000109111	SUPT6H	TRUE	TRUE
chr17	28691033	T	A	ENST00000314616	ENSG00000109111	SUPT6H	TRUE	TRUE
chr17	28691034	C	T	ENST00000314616	ENSG00000109111	SUPT6H	TRUE	TRUE
chr17	28691037	C	T	ENST00000314616	ENSG00000109111	SUPT6H	TRUE	TRUE
chr17	28691052	G	T	ENST00000314616	ENSG00000109111	SUPT6H	TRUE	TRUE
chr17	28691061	G	T	ENST00000314616	ENSG00000109111	SUPT6H	TRUE	TRUE
chr17	28691064	G	A	ENST00000314616	ENSG00000109111	SUPT6H	TRUE	FALSE
chr17	28691064	G	C	ENST00000314616	ENSG00000109111	SUPT6H	TRUE	FALSE
chr17	28691064	G	T	ENST00000314616	ENSG00000109111	SUPT6H	TRUE	FALSE
chr17	28691065	T	A	ENST00000314616	ENSG00000109111	SUPT6H	TRUE	FALSE
chr17	28691065	T	C	ENST00000314616	ENSG00000109111	SUPT6H	TRUE	FALSE
chr17	28691065	T	G	ENST00000314616	ENSG00000109111	SUPT6H	TRUE	FALSE
chr17	28693694	A	C	ENST00000314616	ENSG00000109111	SUPT6H	TRUE	FALSE
chr17	28693694	A	G	ENST00000314616	ENSG00000109111	SUPT6H	TRUE	FALSE
chr17	28693694	A	T	ENST00000314616	ENSG00000109111	SUPT6H	TRUE	FALSE
chr17	28693695	G	A	ENST00000314616	ENSG00000109111	SUPT6H	TRUE	FALSE
chr17	28693695	G	C	ENST00000314616	ENSG00000109111	SUPT6H	TRUE	FALSE
chr17	28693695	G	T	ENST00000314616	ENSG00000109111	SUPT6H	TRUE	FALSE
chr17	28693700	G	A	ENST00000314616	ENSG00000109111	SUPT6H	TRUE	TRUE
chr17	28693701	G	A	ENST00000314616	ENSG00000109111	SUPT6H	TRUE	TRUE
chr17	28693721	C	A	ENST00000314616	ENSG00000109111	SUPT6H	TRUE	TRUE
chr17	28693725	C	A	ENST00000314616	ENSG00000109111	SUPT6H	TRUE	TRUE
chr17	28693732	C	T	ENST00000314616	ENSG00000109111	SUPT6H	TRUE	TRUE
chr17	28693747	A	T	ENST00000314616	ENSG00000109111	SUPT6H	TRUE	TRUE
chr17	28693789	A	T	ENST00000314616	ENSG00000109111	SUPT6H	TRUE	TRUE
chr17	28693804	A	T	ENST00000314616	ENSG00000109111	SUPT6H	TRUE	TRUE
chr17	28693813	A	T	ENST00000314616	ENSG00000109111	SUPT6H	TRUE	TRUE
chr17	28693822	G	T	ENST00000314616	ENSG00000109111	SUPT6H	TRUE	TRUE
chr17	28693825	G	T	ENST00000314616	ENSG00000109111	SUPT6H	TRUE	TRUE
chr17	28693828	C	T	ENST00000314616	ENSG00000109111	SUPT6H	TRUE	TRUE
chr17	28693834	A	T	ENST00000314616	ENSG00000109111	SUPT6H	TRUE	TRUE
chr17	28693837	G	A	ENST00000314616	ENSG00000109111	SUPT6H	TRUE	FALSE
chr17	28693837	G	C	ENST00000314616	ENSG00000109111	SUPT6H	TRUE	TRUE
chr17	28693837	G	T	ENST00000314616	ENSG00000109111	SUPT6H	TRUE	TRUE
chr17	28693838	T	A	ENST00000314616	ENSG00000109111	SUPT6H	TRUE	TRUE
chr17	28693838	T	C	ENST00000314616	ENSG00000109111	SUPT6H	TRUE	FALSE
chr17	28693838	T	G	ENST00000314616	ENSG00000109111	SUPT6H	TRUE	TRUE
chr17	28695350	A	C	ENST00000314616	ENSG00000109111	SUPT6H	TRUE	FALSE
chr17	28695350	A	G	ENST00000314616	ENSG00000109111	SUPT6H	TRUE	FALSE
chr17	28695350	A	T	ENST00000314616	ENSG00000109111	SUPT6H	TRUE	FALSE
chr17	28695351	G	A	ENST00000314616	ENSG00000109111	SUPT6H	TRUE	FALSE
chr17	28695351	G	C	ENST00000314616	ENSG00000109111	SUPT6H	TRUE	FALSE
chr17	28695351	G	T	ENST00000314616	ENSG00000109111	SUPT6H	TRUE	FALSE
chr17	28695355	G	T	ENST00000314616	ENSG00000109111	SUPT6H	TRUE	TRUE
chr17	28695372	C	A	ENST00000314616	ENSG00000109111	SUPT6H	TRUE	TRUE
chr17	28695382	A	T	ENST00000314616	ENSG00000109111	SUPT6H	TRUE	TRUE
chr17	28695394	G	T	ENST00000314616	ENSG00000109111	SUPT6H	TRUE	TRUE
chr17	28695397	A	T	ENST00000314616	ENSG00000109111	SUPT6H	TRUE	TRUE
chr17	28695420	C	A	ENST00000314616	ENSG00000109111	SUPT6H	TRUE	TRUE
chr17	28695428	C	A	ENST00000314616	ENSG00000109111	SUPT6H	TRUE	TRUE
chr17	28695428	C	G	ENST00000314616	ENSG00000109111	SUPT6H	TRUE	TRUE
chr17	28695451	G	T	ENST00000314616	ENSG00000109111	SUPT6H	TRUE	TRUE
chr17	28695455	G	A	ENST00000314616	ENSG00000109111	SUPT6H	TRUE	TRUE
chr17	28695456	G	A	ENST00000314616	ENSG00000109111	SUPT6H	TRUE	TRUE
chr17	28695457	A	T	ENST00000314616	ENSG00000109111	SUPT6H	TRUE	TRUE
chr17	28695466	A	T	ENST00000314616	ENSG00000109111	SUPT6H	TRUE	TRUE
chr17	28695477	C	A	ENST00000314616	ENSG00000109111	SUPT6H	TRUE	TRUE
chr17	28695477	C	G	ENST00000314616	ENSG00000109111	SUPT6H	TRUE	TRUE
chr17	28695480	T	A	ENST00000314616	ENSG00000109111	SUPT6H	TRUE	TRUE
chr17	28695480	T	G	ENST00000314616	ENSG00000109111	SUPT6H	TRUE	TRUE
chr17	28695493	G	T	ENST00000314616	ENSG00000109111	SUPT6H	TRUE	TRUE
chr17	28695508	A	T	ENST00000314616	ENSG00000109111	SUPT6H	TRUE	TRUE
chr17	28695511	C	T	ENST00000314616	ENSG00000109111	SUPT6H	TRUE	TRUE
chr17	28695514	G	T	ENST00000314616	ENSG00000109111	SUPT6H	TRUE	TRUE
chr17	28695517	G	T	ENST00000314616	ENSG00000109111	SUPT6H	TRUE	TRUE
chr17	28695526	A	T	ENST00000314616	ENSG00000109111	SUPT6H	TRUE	TRUE
chr17	28695532	A	T	ENST00000314616	ENSG00000109111	SUPT6H	TRUE	TRUE
chr17	28695535	C	T	ENST00000314616	ENSG00000109111	SUPT6H	TRUE	TRUE
chr17	28695538	C	T	ENST00000314616	ENSG00000109111	SUPT6H	TRUE	TRUE
chr17	28695548	G	A	ENST00000314616	ENSG00000109111	SUPT6H	TRUE	FALSE
chr17	28695548	G	C	ENST00000314616	ENSG00000109111	SUPT6H	TRUE	FALSE
chr17	28695548	G	T	ENST00000314616	ENSG00000109111	SUPT6H	TRUE	FALSE
chr17	28695549	T	A	ENST00000314616	ENSG00000109111	SUPT6H	TRUE	FALSE
chr17	28695549	T	C	ENST00000314616	ENSG00000109111	SUPT6H	TRUE	FALSE
chr17	28695549	T	G	ENST00000314616	ENSG00000109111	SUPT6H	TRUE	FALSE
chr17	28696842	A	C	ENST00000314616	ENSG00000109111	SUPT6H	TRUE	FALSE
chr17	28696842	A	G	ENST00000314616	ENSG00000109111	SUPT6H	TRUE	FALSE
chr17	28696842	A	T	ENST00000314616	ENSG00000109111	SUPT6H	TRUE	FALSE
chr17	28696843	G	A	ENST00000314616	ENSG00000109111	SUPT6H	TRUE	FALSE
chr17	28696843	G	C	ENST00000314616	ENSG00000109111	SUPT6H	TRUE	FALSE
chr17	28696843	G	T	ENST00000314616	ENSG00000109111	SUPT6H	TRUE	FALSE
chr17	28696848	C	A	ENST00000314616	ENSG00000109111	SUPT6H	TRUE	TRUE
chr17	28696848	C	G	ENST00000314616	ENSG00000109111	SUPT6H	TRUE	TRUE
chr17	28696852	A	T	ENST00000314616	ENSG00000109111	SUPT6H	TRUE	TRUE
chr17	28696855	A	T	ENST00000314616	ENSG00000109111	SUPT6H	TRUE	TRUE
chr17	28696894	A	T	ENST00000314616	ENSG00000109111	SUPT6H	TRUE	TRUE
chr17	28696897	C	T	ENST00000314616	ENSG00000109111	SUPT6H	TRUE	TRUE
chr17	28696903	G	T	ENST00000314616	ENSG00000109111	SUPT6H	TRUE	TRUE
chr17	28696906	A	T	ENST00000314616	ENSG00000109111	SUPT6H	TRUE	TRUE
chr17	28696915	G	T	ENST00000314616	ENSG00000109111	SUPT6H	TRUE	TRUE
chr17	28696927	C	T	ENST00000314616	ENSG00000109111	SUPT6H	TRUE	TRUE
chr17	28696945	C	T	ENST00000314616	ENSG00000109111	SUPT6H	TRUE	TRUE
chr17	28696957	A	T	ENST00000314616	ENSG00000109111	SUPT6H	TRUE	TRUE
chr17	28696963	G	T	ENST00000314616	ENSG00000109111	SUPT6H	TRUE	TRUE
chr17	28696985	G	A	ENST00000314616	ENSG00000109111	SUPT6H	TRUE	TRUE
chr17	28696986	G	A	ENST00000314616	ENSG00000109111	SUPT6H	TRUE	TRUE
chr17	28696987	A	T	ENST00000314616	ENSG00000109111	SUPT6H	TRUE	TRUE
chr17	28697007	C	A	ENST00000314616	ENSG00000109111	SUPT6H	TRUE	TRUE
chr17	28697007	C	G	ENST00000314616	ENSG00000109111	SUPT6H	TRUE	TRUE
chr17	28697008	C	T	ENST00000314616	ENSG00000109111	SUPT6H	TRUE	TRUE
chr17	28697026	G	T	ENST00000314616	ENSG00000109111	SUPT6H	TRUE	TRUE
chr17	28697029	G	T	ENST00000314616	ENSG00000109111	SUPT6H	TRUE	TRUE
chr17	28697035	A	T	ENST00000314616	ENSG00000109111	SUPT6H	TRUE	TRUE
chr17	28697038	G	T	ENST00000314616	ENSG00000109111	SUPT6H	TRUE	TRUE
chr17	28697056	G	T	ENST00000314616	ENSG00000109111	SUPT6H	TRUE	TRUE
chr17	28697069	G	A	ENST00000314616	ENSG00000109111	SUPT6H	TRUE	TRUE
chr17	28697070	G	A	ENST00000314616	ENSG00000109111	SUPT6H	TRUE	TRUE
chr17	28697080	G	T	ENST00000314616	ENSG00000109111	SUPT6H	TRUE	TRUE
chr17	28697083	G	A	ENST00000314616	ENSG00000109111	SUPT6H	TRUE	FALSE
chr17	28697083	G	C	ENST00000314616	ENSG00000109111	SUPT6H	TRUE	FALSE
chr17	28697083	G	T	ENST00000314616	ENSG00000109111	SUPT6H	TRUE	FALSE
chr17	28697084	T	A	ENST00000314616	ENSG00000109111	SUPT6H	TRUE	FALSE
chr17	28697084	T	C	ENST00000314616	ENSG00000109111	SUPT6H	TRUE	FALSE
chr17	28697084	T	G	ENST00000314616	ENSG00000109111	SUPT6H	TRUE	FALSE
chr17	28697618	A	C	ENST00000314616	ENSG00000109111	SUPT6H	TRUE	FALSE
chr17	28697618	A	G	ENST00000314616	ENSG00000109111	SUPT6H	TRUE	FALSE
chr17	28697618	A	T	ENST00000314616	ENSG00000109111	SUPT6H	TRUE	FALSE
chr17	28697619	G	A	ENST00000314616	ENSG00000109111	SUPT6H	TRUE	FALSE
chr17	28697619	G	C	ENST00000314616	ENSG00000109111	SUPT6H	TRUE	FALSE
chr17	28697619	G	T	ENST00000314616	ENSG00000109111	SUPT6H	TRUE	FALSE
chr17	28697620	G	T	ENST00000314616	ENSG00000109111	SUPT6H	TRUE	TRUE
chr17	28697626	G	T	ENST00000314616	ENSG00000109111	SUPT6H	TRUE	TRUE
chr17	28697633	T	A	ENST00000314616	ENSG00000109111	SUPT6H	TRUE	TRUE
chr17	28697638	G	T	ENST00000314616	ENSG00000109111	SUPT6H	TRUE	TRUE
chr17	28697655	T	A	ENST00000314616	ENSG00000109111	SUPT6H	TRUE	TRUE
chr17	28697655	T	G	ENST00000314616	ENSG00000109111	SUPT6H	TRUE	TRUE
chr17	28697659	C	T	ENST00000314616	ENSG00000109111	SUPT6H	TRUE	TRUE
chr17	28697698	A	T	ENST00000314616	ENSG00000109111	SUPT6H	TRUE	TRUE
chr17	28697703	T	A	ENST00000314616	ENSG00000109111	SUPT6H	TRUE	TRUE
chr17	28697703	T	G	ENST00000314616	ENSG00000109111	SUPT6H	TRUE	TRUE
chr17	28697706	T	A	ENST00000314616	ENSG00000109111	SUPT6H	TRUE	TRUE
chr17	28697706	T	G	ENST00000314616	ENSG00000109111	SUPT6H	TRUE	TRUE
chr17	28697707	C	T	ENST00000314616	ENSG00000109111	SUPT6H	TRUE	TRUE
chr17	28697715	C	A	ENST00000314616	ENSG00000109111	SUPT6H	TRUE	TRUE
chr17	28697731	A	T	ENST00000314616	ENSG00000109111	SUPT6H	TRUE	TRUE
chr17	28697734	G	A	ENST00000314616	ENSG00000109111	SUPT6H	TRUE	TRUE
chr17	28697734	G	C	ENST00000314616	ENSG00000109111	SUPT6H	TRUE	TRUE
chr17	28697734	G	T	ENST00000314616	ENSG00000109111	SUPT6H	TRUE	TRUE
chr17	28697735	T	A	ENST00000314616	ENSG00000109111	SUPT6H	TRUE	TRUE
chr17	28697735	T	C	ENST00000314616	ENSG00000109111	SUPT6H	FALSE	FALSE
chr17	28697735	T	G	ENST00000314616	ENSG00000109111	SUPT6H	TRUE	TRUE
chr17	28697904	A	C	ENST00000314616	ENSG00000109111	SUPT6H	TRUE	FALSE
chr17	28697904	A	G	ENST00000314616	ENSG00000109111	SUPT6H	TRUE	FALSE
chr17	28697904	A	T	ENST00000314616	ENSG00000109111	SUPT6H	TRUE	FALSE
chr17	28697905	G	A	ENST00000314616	ENSG00000109111	SUPT6H	TRUE	FALSE
chr17	28697905	G	C	ENST00000314616	ENSG00000109111	SUPT6H	TRUE	FALSE
chr17	28697905	G	T	ENST00000314616	ENSG00000109111	SUPT6H	TRUE	FALSE
chr17	28697906	A	T	ENST00000314616	ENSG00000109111	SUPT6H	TRUE	TRUE
chr17	28697910	T	A	ENST00000314616	ENSG00000109111	SUPT6H	TRUE	TRUE
chr17	28697910	T	G	ENST00000314616	ENSG00000109111	SUPT6H	TRUE	TRUE
chr17	28697912	G	T	ENST00000314616	ENSG00000109111	SUPT6H	TRUE	TRUE
chr17	28697915	G	T	ENST00000314616	ENSG00000109111	SUPT6H	TRUE	TRUE
chr17	28697927	A	T	ENST00000314616	ENSG00000109111	SUPT6H	TRUE	TRUE
chr17	28697933	A	T	ENST00000314616	ENSG00000109111	SUPT6H	TRUE	TRUE
chr17	28697936	A	T	ENST00000314616	ENSG00000109111	SUPT6H	TRUE	TRUE
chr17	28697939	G	T	ENST00000314616	ENSG00000109111	SUPT6H	TRUE	TRUE
chr17	28697942	A	T	ENST00000314616	ENSG00000109111	SUPT6H	TRUE	TRUE
chr17	28697962	T	A	ENST00000314616	ENSG00000109111	SUPT6H	TRUE	TRUE
chr17	28697962	T	G	ENST00000314616	ENSG00000109111	SUPT6H	TRUE	TRUE
chr17	28697971	T	A	ENST00000314616	ENSG00000109111	SUPT6H	TRUE	TRUE
chr17	28697977	C	A	ENST00000314616	ENSG00000109111	SUPT6H	TRUE	TRUE
chr17	28697978	A	T	ENST00000314616	ENSG00000109111	SUPT6H	TRUE	TRUE
chr17	28697981	G	T	ENST00000314616	ENSG00000109111	SUPT6H	TRUE	TRUE
chr17	28697993	A	T	ENST00000314616	ENSG00000109111	SUPT6H	TRUE	TRUE
chr17	28698005	G	T	ENST00000314616	ENSG00000109111	SUPT6H	TRUE	TRUE
chr17	28698010	C	A	ENST00000314616	ENSG00000109111	SUPT6H	TRUE	TRUE
chr17	28698010	C	G	ENST00000314616	ENSG00000109111	SUPT6H	TRUE	TRUE
chr17	28698011	C	T	ENST00000314616	ENSG00000109111	SUPT6H	TRUE	TRUE
chr17	28698023	A	T	ENST00000314616	ENSG00000109111	SUPT6H	TRUE	TRUE
chr17	28698031	G	A	ENST00000314616	ENSG00000109111	SUPT6H	TRUE	FALSE
chr17	28698031	G	C	ENST00000314616	ENSG00000109111	SUPT6H	TRUE	FALSE
chr17	28698031	G	T	ENST00000314616	ENSG00000109111	SUPT6H	TRUE	FALSE
chr17	28698032	T	A	ENST00000314616	ENSG00000109111	SUPT6H	TRUE	FALSE
chr17	28698032	T	C	ENST00000314616	ENSG00000109111	SUPT6H	TRUE	FALSE
chr17	28698032	T	G	ENST00000314616	ENSG00000109111	SUPT6H	TRUE	FALSE
chr17	28699779	A	C	ENST00000314616	ENSG00000109111	SUPT6H	TRUE	FALSE
chr17	28699779	A	G	ENST00000314616	ENSG00000109111	SUPT6H	TRUE	FALSE
chr17	28699779	A	T	ENST00000314616	ENSG00000109111	SUPT6H	TRUE	FALSE
chr17	28699780	G	A	ENST00000314616	ENSG00000109111	SUPT6H	TRUE	FALSE
chr17	28699780	G	C	ENST00000314616	ENSG00000109111	SUPT6H	TRUE	FALSE
chr17	28699780	G	T	ENST00000314616	ENSG00000109111	SUPT6H	TRUE	FALSE
chr17	28699785	G	T	ENST00000314616	ENSG00000109111	SUPT6H	TRUE	TRUE
chr17	28699790	T	A	ENST00000314616	ENSG00000109111	SUPT6H	TRUE	TRUE
chr17	28699790	T	G	ENST00000314616	ENSG00000109111	SUPT6H	TRUE	TRUE
chr17	28699806	G	T	ENST00000314616	ENSG00000109111	SUPT6H	TRUE	TRUE
chr17	28699809	G	T	ENST00000314616	ENSG00000109111	SUPT6H	TRUE	TRUE
chr17	28699820	C	A	ENST00000314616	ENSG00000109111	SUPT6H	TRUE	TRUE
chr17	28699820	C	G	ENST00000314616	ENSG00000109111	SUPT6H	TRUE	TRUE
chr17	28699827	C	T	ENST00000314616	ENSG00000109111	SUPT6H	TRUE	TRUE
chr17	28699848	G	T	ENST00000314616	ENSG00000109111	SUPT6H	TRUE	TRUE
chr17	28699857	A	T	ENST00000314616	ENSG00000109111	SUPT6H	TRUE	TRUE
chr17	28699861	G	A	ENST00000314616	ENSG00000109111	SUPT6H	TRUE	TRUE
chr17	28699862	G	A	ENST00000314616	ENSG00000109111	SUPT6H	TRUE	TRUE
chr17	28699866	A	T	ENST00000314616	ENSG00000109111	SUPT6H	TRUE	TRUE
chr17	28699877	C	A	ENST00000314616	ENSG00000109111	SUPT6H	TRUE	TRUE
chr17	28699877	C	G	ENST00000314616	ENSG00000109111	SUPT6H	TRUE	TRUE
chr17	28699878	C	T	ENST00000314616	ENSG00000109111	SUPT6H	TRUE	TRUE
chr17	28699894	G	A	ENST00000314616	ENSG00000109111	SUPT6H	TRUE	TRUE
chr17	28699894	G	C	ENST00000314616	ENSG00000109111	SUPT6H	TRUE	TRUE
chr17	28699894	G	T	ENST00000314616	ENSG00000109111	SUPT6H	TRUE	TRUE
chr17	28699895	T	A	ENST00000314616	ENSG00000109111	SUPT6H	TRUE	TRUE
chr17	28699895	T	C	ENST00000314616	ENSG00000109111	SUPT6H	FALSE	FALSE
chr17	28699895	T	G	ENST00000314616	ENSG00000109111	SUPT6H	TRUE	TRUE
chr17	28700171	A	C	ENST00000314616	ENSG00000109111	SUPT6H	TRUE	FALSE
chr17	28700171	A	G	ENST00000314616	ENSG00000109111	SUPT6H	TRUE	FALSE
chr17	28700171	A	T	ENST00000314616	ENSG00000109111	SUPT6H	TRUE	FALSE
chr17	28700172	G	A	ENST00000314616	ENSG00000109111	SUPT6H	TRUE	FALSE
chr17	28700172	G	C	ENST00000314616	ENSG00000109111	SUPT6H	TRUE	FALSE
chr17	28700172	G	T	ENST00000314616	ENSG00000109111	SUPT6H	TRUE	FALSE
chr17	28700251	G	A	ENST00000314616	ENSG00000109111	SUPT6H	TRUE	FALSE
chr17	28700251	G	C	ENST00000314616	ENSG00000109111	SUPT6H	TRUE	TRUE
chr17	28700251	G	T	ENST00000314616	ENSG00000109111	SUPT6H	TRUE	FALSE
chr17	28700252	T	A	ENST00000314616	ENSG00000109111	SUPT6H	TRUE	FALSE
chr17	28700252	T	C	ENST00000314616	ENSG00000109111	SUPT6H	FALSE	FALSE
chr17	28700252	T	G	ENST00000314616	ENSG00000109111	SUPT6H	TRUE	TRUE
chr17	28700344	A	C	ENST00000314616	ENSG00000109111	SUPT6H	TRUE	TRUE
chr17	28700344	A	G	ENST00000314616	ENSG00000109111	SUPT6H	TRUE	FALSE
chr17	28700344	A	T	ENST00000314616	ENSG00000109111	SUPT6H	TRUE	TRUE
chr17	28700345	G	A	ENST00000314616	ENSG00000109111	SUPT6H	TRUE	TRUE
chr17	28700345	G	C	ENST00000314616	ENSG00000109111	SUPT6H	TRUE	TRUE
chr17	28700345	G	T	ENST00000314616	ENSG00000109111	SUPT6H	TRUE	TRUE
chr17	28700375	C	T	ENST00000314616	ENSG00000109111	SUPT6H	TRUE	TRUE
chr17	28700388	C	A	ENST00000314616	ENSG00000109111	SUPT6H	TRUE	TRUE
chr17	28700388	C	G	ENST00000314616	ENSG00000109111	SUPT6H	TRUE	TRUE
chr17	28700390	C	T	ENST00000314616	ENSG00000109111	SUPT6H	TRUE	TRUE
chr17	28700423	C	T	ENST00000314616	ENSG00000109111	SUPT6H	TRUE	TRUE
chr17	28700426	G	T	ENST00000314616	ENSG00000109111	SUPT6H	TRUE	TRUE
chr17	28700429	C	T	ENST00000314616	ENSG00000109111	SUPT6H	TRUE	TRUE
chr17	28700453	C	T	ENST00000314616	ENSG00000109111	SUPT6H	TRUE	TRUE
chr17	28700457	G	A	ENST00000314616	ENSG00000109111	SUPT6H	TRUE	TRUE
chr17	28700458	G	A	ENST00000314616	ENSG00000109111	SUPT6H	TRUE	TRUE
chr17	28700468	C	T	ENST00000314616	ENSG00000109111	SUPT6H	TRUE	TRUE
chr17	28700473	C	A	ENST00000314616	ENSG00000109111	SUPT6H	TRUE	TRUE
chr17	28700473	C	G	ENST00000314616	ENSG00000109111	SUPT6H	TRUE	TRUE
chr17	28700479	T	A	ENST00000314616	ENSG00000109111	SUPT6H	TRUE	TRUE
chr17	28700479	T	G	ENST00000314616	ENSG00000109111	SUPT6H	TRUE	TRUE
chr17	28700489	G	T	ENST00000314616	ENSG00000109111	SUPT6H	TRUE	TRUE
chr17	28700509	C	A	ENST00000314616	ENSG00000109111	SUPT6H	TRUE	TRUE
chr17	28700509	C	G	ENST00000314616	ENSG00000109111	SUPT6H	TRUE	TRUE
chr17	28700513	G	A	ENST00000314616	ENSG00000109111	SUPT6H	TRUE	FALSE
chr17	28700513	G	C	ENST00000314616	ENSG00000109111	SUPT6H	TRUE	FALSE
chr17	28700513	G	T	ENST00000314616	ENSG00000109111	SUPT6H	TRUE	FALSE
chr17	28700514	T	A	ENST00000314616	ENSG00000109111	SUPT6H	TRUE	FALSE
chr17	28700514	T	C	ENST00000314616	ENSG00000109111	SUPT6H	TRUE	FALSE
chr17	28700514	T	G	ENST00000314616	ENSG00000109111	SUPT6H	TRUE	FALSE
chr17	28700939	A	C	ENST00000314616	ENSG00000109111	SUPT6H	TRUE	TRUE
chr17	28700939	A	G	ENST00000314616	ENSG00000109111	SUPT6H	TRUE	TRUE
chr17	28700939	A	T	ENST00000314616	ENSG00000109111	SUPT6H	TRUE	TRUE
chr17	28700940	G	A	ENST00000314616	ENSG00000109111	SUPT6H	TRUE	TRUE
chr17	28700940	G	C	ENST00000314616	ENSG00000109111	SUPT6H	TRUE	TRUE
chr17	28700940	G	T	ENST00000314616	ENSG00000109111	SUPT6H	TRUE	TRUE
chr17	28700959	C	T	ENST00000314616	ENSG00000109111	SUPT6H	TRUE	TRUE
chr17	28700962	C	T	ENST00000314616	ENSG00000109111	SUPT6H	TRUE	TRUE
chr17	28700997	C	A	ENST00000314616	ENSG00000109111	SUPT6H	TRUE	TRUE
chr17	28700997	C	G	ENST00000314616	ENSG00000109111	SUPT6H	TRUE	TRUE
chr17	28701003	C	A	ENST00000314616	ENSG00000109111	SUPT6H	TRUE	TRUE
chr17	28701003	C	G	ENST00000314616	ENSG00000109111	SUPT6H	TRUE	TRUE
chr17	28701016	C	T	ENST00000314616	ENSG00000109111	SUPT6H	TRUE	TRUE
chr17	28701034	C	T	ENST00000314616	ENSG00000109111	SUPT6H	TRUE	TRUE
chr17	28701039	C	A	ENST00000314616	ENSG00000109111	SUPT6H	TRUE	TRUE
chr17	28701039	C	G	ENST00000314616	ENSG00000109111	SUPT6H	TRUE	TRUE
chr17	28701043	C	T	ENST00000314616	ENSG00000109111	SUPT6H	TRUE	TRUE
chr17	28701049	C	T	ENST00000314616	ENSG00000109111	SUPT6H	TRUE	TRUE
chr17	28701067	C	T	ENST00000314616	ENSG00000109111	SUPT6H	TRUE	TRUE
chr17	28701071	C	A	ENST00000314616	ENSG00000109111	SUPT6H	TRUE	TRUE
chr17	28701076	C	T	ENST00000314616	ENSG00000109111	SUPT6H	TRUE	TRUE
chr17	28701082	C	T	ENST00000314616	ENSG00000109111	SUPT6H	FALSE	FALSE
chr17	28701088	C	T	ENST00000314616	ENSG00000109111	SUPT6H	FALSE	FALSE
chr17	28701109	C	T	ENST00000314616	ENSG00000109111	SUPT6H	FALSE	FALSE
chr17	28701115	C	T	ENST00000314616	ENSG00000109111	SUPT6H	FALSE	FALSE
chr17	28701118	C	T	ENST00000314616	ENSG00000109111	SUPT6H	FALSE	FALSE
chr17	28701121	C	T	ENST00000314616	ENSG00000109111	SUPT6H	FALSE	FALSE
chr17	28701127	A	T	ENST00000314616	ENSG00000109111	SUPT6H	FALSE	FALSE
chr17	28701129	G	A	ENST00000314616	ENSG00000109111	SUPT6H	TRUE	FALSE
chr17	28701129	G	C	ENST00000314616	ENSG00000109111	SUPT6H	TRUE	TRUE
chr17	28701129	G	T	ENST00000314616	ENSG00000109111	SUPT6H	TRUE	FALSE
chr17	28701130	T	A	ENST00000314616	ENSG00000109111	SUPT6H	TRUE	TRUE
chr17	28701130	T	C	ENST00000314616	ENSG00000109111	SUPT6H	TRUE	FALSE
chr17	28701130	T	G	ENST00000314616	ENSG00000109111	SUPT6H	TRUE	TRUE
chr17	28701437	A	C	ENST00000314616	ENSG00000109111	SUPT6H	TRUE	TRUE
chr17	28701437	A	G	ENST00000314616	ENSG00000109111	SUPT6H	TRUE	TRUE
chr17	28701437	A	T	ENST00000314616	ENSG00000109111	SUPT6H	TRUE	TRUE
chr17	28701438	G	A	ENST00000314616	ENSG00000109111	SUPT6H	TRUE	TRUE
chr17	28701438	G	C	ENST00000314616	ENSG00000109111	SUPT6H	TRUE	TRUE
chr17	28701438	G	T	ENST00000314616	ENSG00000109111	SUPT6H	TRUE	TRUE
chr17	28701465	G	A	ENST00000314616	ENSG00000109111	SUPT6H	FALSE	FALSE
chr17	28701466	G	A	ENST00000314616	ENSG00000109111	SUPT6H	FALSE	FALSE
chr17	28701467	G	T	ENST00000314616	ENSG00000109111	SUPT6H	FALSE	FALSE
chr17	28701470	A	T	ENST00000314616	ENSG00000109111	SUPT6H	FALSE	FALSE
chr17	28701479	G	T	ENST00000314616	ENSG00000109111	SUPT6H	FALSE	FALSE
chr17	28701482	C	T	ENST00000314616	ENSG00000109111	SUPT6H	FALSE	FALSE
chr17	28701486	G	A	ENST00000314616	ENSG00000109111	SUPT6H	FALSE	FALSE
chr17	28701487	G	A	ENST00000314616	ENSG00000109111	SUPT6H	FALSE	FALSE
chr17	28701491	C	T	ENST00000314616	ENSG00000109111	SUPT6H	FALSE	FALSE
chr17	28701494	G	T	ENST00000314616	ENSG00000109111	SUPT6H	FALSE	FALSE
chr17	28701497	A	T	ENST00000314616	ENSG00000109111	SUPT6H	FALSE	FALSE
chr17	28701500	G	T	ENST00000314616	ENSG00000109111	SUPT6H	FALSE	FALSE
chr17	28701506	G	T	ENST00000314616	ENSG00000109111	SUPT6H	FALSE	FALSE
chr17	28701515	A	T	ENST00000314616	ENSG00000109111	SUPT6H	FALSE	FALSE
chr17	28701518	C	T	ENST00000314616	ENSG00000109111	SUPT6H	FALSE	FALSE
chr17	28701521	A	T	ENST00000314616	ENSG00000109111	SUPT6H	FALSE	FALSE
chr17	28701524	C	T	ENST00000314616	ENSG00000109111	SUPT6H	FALSE	FALSE
chr17	28701563	G	T	ENST00000314616	ENSG00000109111	SUPT6H	FALSE	FALSE
chr17	28701611	G	T	ENST00000314616	ENSG00000109111	SUPT6H	FALSE	FALSE
chr17	28703577	G	C	ENST00000682792	ENSG00000167525	PROCA1	FALSE	FALSE
chr17	28703577	G	T	ENST00000682792	ENSG00000167525	PROCA1	FALSE	FALSE
chr17	28703581	C	A	ENST00000682792	ENSG00000167525	PROCA1	FALSE	FALSE
chr17	28703593	T	A	ENST00000682792	ENSG00000167525	PROCA1	FALSE	FALSE
chr17	28703596	T	A	ENST00000682792	ENSG00000167525	PROCA1	FALSE	FALSE
chr17	28703599	T	A	ENST00000682792	ENSG00000167525	PROCA1	FALSE	FALSE
chr17	28703608	T	A	ENST00000682792	ENSG00000167525	PROCA1	FALSE	FALSE
chr17	28703617	G	A	ENST00000682792	ENSG00000167525	PROCA1	FALSE	FALSE
chr17	28703619	G	C	ENST00000682792	ENSG00000167525	PROCA1	FALSE	FALSE
chr17	28703619	G	T	ENST00000682792	ENSG00000167525	PROCA1	FALSE	FALSE
chr17	28703626	T	A	ENST00000682792	ENSG00000167525	PROCA1	FALSE	FALSE
chr17	28703638	T	A	ENST00000682792	ENSG00000167525	PROCA1	FALSE	FALSE
chr17	28703641	T	A	ENST00000682792	ENSG00000167525	PROCA1	FALSE	FALSE
chr17	28703647	G	A	ENST00000682792	ENSG00000167525	PROCA1	FALSE	FALSE
chr17	28703659	C	A	ENST00000682792	ENSG00000167525	PROCA1	FALSE	FALSE
chr17	28703662	T	A	ENST00000682792	ENSG00000167525	PROCA1	FALSE	FALSE
chr17	28703665	T	A	ENST00000682792	ENSG00000167525	PROCA1	FALSE	FALSE
chr17	28703673	G	T	ENST00000682792	ENSG00000167525	PROCA1	FALSE	FALSE
chr17	28703676	G	C	ENST00000682792	ENSG00000167525	PROCA1	FALSE	FALSE
chr17	28703676	G	T	ENST00000682792	ENSG00000167525	PROCA1	FALSE	FALSE
chr17	28703679	G	C	ENST00000682792	ENSG00000167525	PROCA1	FALSE	FALSE
chr17	28703679	G	T	ENST00000682792	ENSG00000167525	PROCA1	FALSE	FALSE
chr17	28703683	C	A	ENST00000682792	ENSG00000167525	PROCA1	FALSE	FALSE
chr17	28703695	C	A	ENST00000682792	ENSG00000167525	PROCA1	FALSE	FALSE
chr17	28703707	C	A	ENST00000682792	ENSG00000167525	PROCA1	FALSE	FALSE
chr17	28703710	C	A	ENST00000682792	ENSG00000167525	PROCA1	FALSE	FALSE
chr17	28703713	G	A	ENST00000682792	ENSG00000167525	PROCA1	FALSE	FALSE
chr17	28703726	G	C	ENST00000682792	ENSG00000167525	PROCA1	FALSE	FALSE
chr17	28703726	G	T	ENST00000682792	ENSG00000167525	PROCA1	FALSE	FALSE
chr17	28703737	C	A	ENST00000682792	ENSG00000167525	PROCA1	FALSE	FALSE
chr17	28703743	C	A	ENST00000682792	ENSG00000167525	PROCA1	FALSE	FALSE
chr17	28703749	C	A	ENST00000682792	ENSG00000167525	PROCA1	FALSE	FALSE
chr17	28703752	C	A	ENST00000682792	ENSG00000167525	PROCA1	FALSE	FALSE
chr17	28703761	C	A	ENST00000682792	ENSG00000167525	PROCA1	FALSE	FALSE
chr17	28703773	C	A	ENST00000682792	ENSG00000167525	PROCA1	FALSE	FALSE
chr17	28703791	G	A	ENST00000682792	ENSG00000167525	PROCA1	FALSE	FALSE
chr17	28703794	T	A	ENST00000682792	ENSG00000167525	PROCA1	FALSE	FALSE
chr17	28703802	A	C	ENST00000682792	ENSG00000167525	PROCA1	FALSE	FALSE
chr17	28703802	A	T	ENST00000682792	ENSG00000167525	PROCA1	FALSE	FALSE
chr17	28703805	G	C	ENST00000682792	ENSG00000167525	PROCA1	FALSE	FALSE
chr17	28703805	G	T	ENST00000682792	ENSG00000167525	PROCA1	FALSE	FALSE
chr17	28703809	G	A	ENST00000682792	ENSG00000167525	PROCA1	FALSE	FALSE
chr17	28703833	C	A	ENST00000682792	ENSG00000167525	PROCA1	FALSE	FALSE
chr17	28703835	A	T	ENST00000682792	ENSG00000167525	PROCA1	FALSE	FALSE
chr17	28703839	T	A	ENST00000682792	ENSG00000167525	PROCA1	FALSE	FALSE
chr17	28703851	T	A	ENST00000682792	ENSG00000167525	PROCA1	FALSE	FALSE
chr17	28703854	T	A	ENST00000682792	ENSG00000167525	PROCA1	FALSE	FALSE
chr17	28703857	T	A	ENST00000682792	ENSG00000167525	PROCA1	FALSE	FALSE
chr17	28703862	A	T	ENST00000682792	ENSG00000167525	PROCA1	FALSE	FALSE
chr17	28703866	G	A	ENST00000682792	ENSG00000167525	PROCA1	FALSE	FALSE
chr17	28703872	T	A	ENST00000682792	ENSG00000167525	PROCA1	FALSE	FALSE
chr17	28703875	T	A	ENST00000682792	ENSG00000167525	PROCA1	FALSE	FALSE
chr17	28703881	T	A	ENST00000682792	ENSG00000167525	PROCA1	FALSE	FALSE
chr17	28703884	T	A	ENST00000682792	ENSG00000167525	PROCA1	FALSE	FALSE
chr17	28703887	T	A	ENST00000682792	ENSG00000167525	PROCA1	FALSE	FALSE
chr17	28703893	T	A	ENST00000682792	ENSG00000167525	PROCA1	FALSE	FALSE
chr17	28703899	T	A	ENST00000682792	ENSG00000167525	PROCA1	FALSE	FALSE
chr17	28703902	C	A	ENST00000682792	ENSG00000167525	PROCA1	FALSE	FALSE
chr17	28703911	C	A	ENST00000682792	ENSG00000167525	PROCA1	FALSE	FALSE
chr17	28703914	C	A	ENST00000682792	ENSG00000167525	PROCA1	FALSE	FALSE
chr17	28703917	T	A	ENST00000682792	ENSG00000167525	PROCA1	FALSE	FALSE
chr17	28703923	T	A	ENST00000682792	ENSG00000167525	PROCA1	FALSE	FALSE
chr17	28703926	C	A	ENST00000682792	ENSG00000167525	PROCA1	FALSE	FALSE
chr17	28703929	T	A	ENST00000682792	ENSG00000167525	PROCA1	FALSE	FALSE
chr17	28703932	C	A	ENST00000682792	ENSG00000167525	PROCA1	FALSE	FALSE
chr17	28703935	T	A	ENST00000682792	ENSG00000167525	PROCA1	FALSE	FALSE
chr17	28703938	T	A	ENST00000682792	ENSG00000167525	PROCA1	FALSE	FALSE
chr17	28703941	T	A	ENST00000682792	ENSG00000167525	PROCA1	FALSE	FALSE
chr17	28703944	T	A	ENST00000682792	ENSG00000167525	PROCA1	FALSE	FALSE
chr17	28703950	T	A	ENST00000682792	ENSG00000167525	PROCA1	FALSE	FALSE
chr17	28703953	T	A	ENST00000682792	ENSG00000167525	PROCA1	FALSE	FALSE
chr17	28703962	T	A	ENST00000682792	ENSG00000167525	PROCA1	FALSE	FALSE
chr17	28703971	G	A	ENST00000682792	ENSG00000167525	PROCA1	FALSE	FALSE
chr17	28703977	T	A	ENST00000682792	ENSG00000167525	PROCA1	FALSE	FALSE
chr17	28703992	C	A	ENST00000682792	ENSG00000167525	PROCA1	FALSE	FALSE
chr17	28703999	C	T	ENST00000682792	ENSG00000167525	PROCA1	FALSE	FALSE
chr17	28704000	C	T	ENST00000682792	ENSG00000167525	PROCA1	FALSE	FALSE
chr17	28704085	G	A	ENST00000682792	ENSG00000167525	PROCA1	FALSE	FALSE
chr17	28704103	T	A	ENST00000682792	ENSG00000167525	PROCA1	FALSE	FALSE
chr17	28704109	C	A	ENST00000682792	ENSG00000167525	PROCA1	FALSE	FALSE
chr17	28704112	C	A	ENST00000682792	ENSG00000167525	PROCA1	FALSE	FALSE
chr17	28704115	C	A	ENST00000682792	ENSG00000167525	PROCA1	FALSE	FALSE
chr17	28704118	C	A	ENST00000682792	ENSG00000167525	PROCA1	FALSE	FALSE
chr17	28704121	C	A	ENST00000682792	ENSG00000167525	PROCA1	FALSE	FALSE
chr17	28704124	C	A	ENST00000682792	ENSG00000167525	PROCA1	FALSE	FALSE
chr17	28704127	C	A	ENST00000682792	ENSG00000167525	PROCA1	FALSE	FALSE
chr17	28704130	C	A	ENST00000682792	ENSG00000167525	PROCA1	FALSE	FALSE
chr17	28704133	C	A	ENST00000682792	ENSG00000167525	PROCA1	FALSE	FALSE
chr17	28704152	A	T	ENST00000682792	ENSG00000167525	PROCA1	FALSE	FALSE
chr17	28704157	C	A	ENST00000682792	ENSG00000167525	PROCA1	FALSE	FALSE
chr17	28704161	G	C	ENST00000682792	ENSG00000167525	PROCA1	FALSE	FALSE
chr17	28704161	G	T	ENST00000682792	ENSG00000167525	PROCA1	FALSE	FALSE
chr17	28704199	T	A	ENST00000682792	ENSG00000167525	PROCA1	FALSE	FALSE
chr17	28704200	G	C	ENST00000682792	ENSG00000167525	PROCA1	FALSE	FALSE
chr17	28704200	G	T	ENST00000682792	ENSG00000167525	PROCA1	FALSE	FALSE
chr17	28704208	T	A	ENST00000682792	ENSG00000167525	PROCA1	FALSE	FALSE
chr17	28704209	G	T	ENST00000682792	ENSG00000167525	PROCA1	FALSE	FALSE
chr17	28704212	C	T	ENST00000682792	ENSG00000167525	PROCA1	FALSE	FALSE
chr17	28704213	C	A	ENST00000682792	ENSG00000167525	PROCA1	TRUE	FALSE
chr17	28704213	C	G	ENST00000682792	ENSG00000167525	PROCA1	TRUE	FALSE
chr17	28704213	C	T	ENST00000682792	ENSG00000167525	PROCA1	TRUE	FALSE
chr17	28704214	T	A	ENST00000682792	ENSG00000167525	PROCA1	TRUE	FALSE
chr17	28704214	T	C	ENST00000682792	ENSG00000167525	PROCA1	TRUE	FALSE
chr17	28704214	T	G	ENST00000682792	ENSG00000167525	PROCA1	TRUE	FALSE
chr17	28704305	A	C	ENST00000682792	ENSG00000167525	PROCA1	TRUE	FALSE
chr17	28704305	A	G	ENST00000682792	ENSG00000167525	PROCA1	TRUE	FALSE
chr17	28704305	A	T	ENST00000682792	ENSG00000167525	PROCA1	TRUE	FALSE
chr17	28704306	C	A	ENST00000682792	ENSG00000167525	PROCA1	TRUE	FALSE
chr17	28704306	C	G	ENST00000682792	ENSG00000167525	PROCA1	TRUE	FALSE
chr17	28704306	C	T	ENST00000682792	ENSG00000167525	PROCA1	TRUE	FALSE
chr17	28704307	C	T	ENST00000682792	ENSG00000167525	PROCA1	FALSE	FALSE
chr17	28704312	A	C	ENST00000682792	ENSG00000167525	PROCA1	FALSE	FALSE
chr17	28704312	A	T	ENST00000682792	ENSG00000167525	PROCA1	FALSE	FALSE
chr17	28704323	G	A	ENST00000682792	ENSG00000167525	PROCA1	FALSE	FALSE
chr17	28704326	C	A	ENST00000682792	ENSG00000167525	PROCA1	FALSE	FALSE
chr17	28704335	C	A	ENST00000682792	ENSG00000167525	PROCA1	FALSE	FALSE
chr17	28704338	C	A	ENST00000682792	ENSG00000167525	PROCA1	FALSE	FALSE
chr17	28704341	C	A	ENST00000682792	ENSG00000167525	PROCA1	FALSE	FALSE
chr17	28704353	C	A	ENST00000682792	ENSG00000167525	PROCA1	FALSE	FALSE
chr17	28704357	G	T	ENST00000682792	ENSG00000167525	PROCA1	FALSE	FALSE
chr17	28704368	C	A	ENST00000682792	ENSG00000167525	PROCA1	TRUE	TRUE
chr17	28704381	G	T	ENST00000682792	ENSG00000167525	PROCA1	TRUE	TRUE
chr17	28704419	C	A	ENST00000682792	ENSG00000167525	PROCA1	TRUE	TRUE
chr17	28704421	G	C	ENST00000682792	ENSG00000167525	PROCA1	TRUE	TRUE
chr17	28704421	G	T	ENST00000682792	ENSG00000167525	PROCA1	TRUE	TRUE
chr17	28704431	T	A	ENST00000682792	ENSG00000167525	PROCA1	TRUE	TRUE
chr17	28704436	C	A	ENST00000682792	ENSG00000167525	PROCA1	TRUE	FALSE
chr17	28704436	C	G	ENST00000682792	ENSG00000167525	PROCA1	TRUE	FALSE
chr17	28704436	C	T	ENST00000682792	ENSG00000167525	PROCA1	TRUE	FALSE
chr17	28704437	T	A	ENST00000682792	ENSG00000167525	PROCA1	TRUE	FALSE
chr17	28704437	T	C	ENST00000682792	ENSG00000167525	PROCA1	TRUE	FALSE
chr17	28704437	T	G	ENST00000682792	ENSG00000167525	PROCA1	TRUE	FALSE
chr17	28704706	A	C	ENST00000682792	ENSG00000167525	PROCA1	TRUE	FALSE
chr17	28704706	A	G	ENST00000682792	ENSG00000167525	PROCA1	TRUE	FALSE
chr17	28704706	A	T	ENST00000682792	ENSG00000167525	PROCA1	TRUE	FALSE
chr17	28704707	C	A	ENST00000682792	ENSG00000167525	PROCA1	TRUE	FALSE
chr17	28704707	C	G	ENST00000682792	ENSG00000167525	PROCA1	TRUE	FALSE
chr17	28704707	C	T	ENST00000682792	ENSG00000167525	PROCA1	TRUE	FALSE
chr17	28704716	A	T	ENST00000682792	ENSG00000167525	PROCA1	TRUE	TRUE
chr17	28704722	G	T	ENST00000682792	ENSG00000167525	PROCA1	TRUE	TRUE
chr17	28704761	A	T	ENST00000682792	ENSG00000167525	PROCA1	TRUE	TRUE
chr17	28704779	G	C	ENST00000682792	ENSG00000167525	PROCA1	TRUE	TRUE
chr17	28704779	G	T	ENST00000682792	ENSG00000167525	PROCA1	TRUE	TRUE
chr17	28704797	G	T	ENST00000682792	ENSG00000167525	PROCA1	TRUE	TRUE
chr17	28704802	G	A	ENST00000682792	ENSG00000167525	PROCA1	TRUE	TRUE
chr17	28704805	T	A	ENST00000682792	ENSG00000167525	PROCA1	TRUE	TRUE
chr17	28704811	T	A	ENST00000682792	ENSG00000167525	PROCA1	TRUE	TRUE
chr17	28704812	C	T	ENST00000682792	ENSG00000167525	PROCA1	TRUE	TRUE
chr17	28704813	C	T	ENST00000682792	ENSG00000167525	PROCA1	TRUE	TRUE
chr17	28704815	G	T	ENST00000682792	ENSG00000167525	PROCA1	TRUE	TRUE
chr17	28704818	G	T	ENST00000682792	ENSG00000167525	PROCA1	TRUE	TRUE
chr17	28704823	T	A	ENST00000682792	ENSG00000167525	PROCA1	TRUE	TRUE
chr17	28704832	C	A	ENST00000682792	ENSG00000167525	PROCA1	TRUE	TRUE
chr17	28704835	T	A	ENST00000682792	ENSG00000167525	PROCA1	TRUE	TRUE
chr17	28704836	G	T	ENST00000682792	ENSG00000167525	PROCA1	TRUE	TRUE
chr17	28704844	C	A	ENST00000682792	ENSG00000167525	PROCA1	TRUE	FALSE
chr17	28704844	C	G	ENST00000682792	ENSG00000167525	PROCA1	TRUE	FALSE
chr17	28704844	C	T	ENST00000682792	ENSG00000167525	PROCA1	TRUE	FALSE
chr17	28704845	T	A	ENST00000682792	ENSG00000167525	PROCA1	TRUE	FALSE
chr17	28704845	T	C	ENST00000682792	ENSG00000167525	PROCA1	TRUE	FALSE
chr17	28704845	T	G	ENST00000682792	ENSG00000167525	PROCA1	TRUE	FALSE
chr17	28706678	A	C	ENST00000682792	ENSG00000167525	PROCA1	FALSE	FALSE
chr17	28706678	A	G	ENST00000682792	ENSG00000167525	PROCA1	FALSE	FALSE
chr17	28706678	A	T	ENST00000682792	ENSG00000167525	PROCA1	FALSE	FALSE
chr17	28706679	C	A	ENST00000682792	ENSG00000167525	PROCA1	FALSE	FALSE
chr17	28706679	C	G	ENST00000682792	ENSG00000167525	PROCA1	FALSE	FALSE
chr17	28706679	C	T	ENST00000682792	ENSG00000167525	PROCA1	FALSE	FALSE
chr17	28706683	C	A	ENST00000682792	ENSG00000167525	PROCA1
chr17	28706734	C	A	ENST00000682792	ENSG00000167525	PROCA1
chr17	28706737	T	A	ENST00000682792	ENSG00000167525	PROCA1
chr17	28706740	C	A	ENST00000682792	ENSG00000167525	PROCA1
chr17	28706741	C	T	ENST00000682792	ENSG00000167525	PROCA1
chr17	28706742	C	T	ENST00000682792	ENSG00000167525	PROCA1
chr17	28706751	A	C	ENST00000682792	ENSG00000167525	PROCA1
chr17	28706751	A	T	ENST00000682792	ENSG00000167525	PROCA1
chr17	28706764	C	A	ENST00000682792	ENSG00000167525	PROCA1	TRUE	FALSE
chr17	28706764	C	G	ENST00000682792	ENSG00000167525	PROCA1	FALSE	FALSE
chr17	28706764	C	T	ENST00000682792	ENSG00000167525	PROCA1	FALSE	FALSE
chr17	28706765	T	A	ENST00000682792	ENSG00000167525	PROCA1	TRUE	FALSE
chr17	28706765	T	C	ENST00000682792	ENSG00000167525	PROCA1	FALSE	FALSE
chr17	28706765	T	G	ENST00000682792	ENSG00000167525	PROCA1	FALSE	FALSE
chr17	28711568	A	C	ENST00000682792	ENSG00000167525	PROCA1	TRUE	FALSE
chr17	28711568	A	G	ENST00000682792	ENSG00000167525	PROCA1	TRUE	FALSE
chr17	28711568	A	T	ENST00000682792	ENSG00000167525	PROCA1	TRUE	FALSE
chr17	28711569	C	A	ENST00000682792	ENSG00000167525	PROCA1	TRUE	FALSE
chr17	28711569	C	G	ENST00000682792	ENSG00000167525	PROCA1	TRUE	FALSE
chr17	28711569	C	T	ENST00000682792	ENSG00000167525	PROCA1	TRUE	FALSE
chr17	28711574	G	T	ENST00000682792	ENSG00000167525	PROCA1	TRUE	TRUE
chr17	28711579	T	A	ENST00000682792	ENSG00000167525	PROCA1	TRUE	TRUE
chr17	28711585	C	A	ENST00000682792	ENSG00000167525	PROCA1	TRUE	TRUE
chr17	28711589	C	T	ENST00000682792	ENSG00000167525	PROCA1	TRUE	TRUE
chr17	28711590	C	T	ENST00000682792	ENSG00000167525	PROCA1	TRUE	FALSE
chr17	28711593	G	T	ENST00000682792	ENSG00000167525	PROCA1	TRUE	FALSE
chr17	28711603	T	A	ENST00000682792	ENSG00000167525	PROCA1	TRUE	FALSE
chr17	28711609	C	A	ENST00000682792	ENSG00000167525	PROCA1	TRUE	FALSE
chr17	28711615	T	A	ENST00000682792	ENSG00000167525	PROCA1	FALSE	FALSE
chr17	28711618	C	A	ENST00000682792	ENSG00000167525	PROCA1	FALSE	FALSE
chr17	28711621	T	A	ENST00000682792	ENSG00000167525	PROCA1	FALSE	FALSE
chr17	28711625	C	T	ENST00000682792	ENSG00000167525	PROCA1	FALSE	FALSE
chr17	28711626	C	T	ENST00000682792	ENSG00000167525	PROCA1	FALSE	FALSE
chr17	28711630	T	A	ENST00000682792	ENSG00000167525	PROCA1	FALSE	FALSE
chr17	28711633	C	A	ENST00000682792	ENSG00000167525	PROCA1	FALSE	FALSE
chr17	28711655	C	T	ENST00000682792	ENSG00000167525	PROCA1	FALSE	FALSE
chr17	28711656	C	T	ENST00000682792	ENSG00000167525	PROCA1	FALSE	FALSE
chr17	28714649	G	T	ENST00000395245	ENSG00000109113	RAB34	FALSE	FALSE
chr17	28714652	A	T	ENST00000395245	ENSG00000109113	RAB34	FALSE	FALSE
chr17	28714663	T	A	ENST00000395245	ENSG00000109113	RAB34	FALSE	FALSE
chr17	28714666	T	A	ENST00000395245	ENSG00000109113	RAB34	FALSE	FALSE
chr17	28714669	T	A	ENST00000395245	ENSG00000109113	RAB34	FALSE	FALSE
chr17	28714682	G	C	ENST00000395245	ENSG00000109113	RAB34	FALSE	FALSE
chr17	28714682	G	T	ENST00000395245	ENSG00000109113	RAB34	FALSE	FALSE
chr17	28714711	C	A	ENST00000395245	ENSG00000109113	RAB34	TRUE	FALSE
chr17	28714711	C	G	ENST00000395245	ENSG00000109113	RAB34	TRUE	FALSE
chr17	28714711	C	T	ENST00000395245	ENSG00000109113	RAB34	TRUE	FALSE
chr17	28714712	T	A	ENST00000395245	ENSG00000109113	RAB34	TRUE	FALSE
chr17	28714712	T	C	ENST00000395245	ENSG00000109113	RAB34	TRUE	FALSE
chr17	28714712	T	G	ENST00000395245	ENSG00000109113	RAB34	TRUE	FALSE
chr17	28714791	A	C	ENST00000395245	ENSG00000109113	RAB34	TRUE	FALSE
chr17	28714791	A	G	ENST00000395245	ENSG00000109113	RAB34	TRUE	FALSE
chr17	28714791	A	T	ENST00000395245	ENSG00000109113	RAB34	TRUE	FALSE
chr17	28714792	C	A	ENST00000395245	ENSG00000109113	RAB34	TRUE	FALSE
chr17	28714792	C	G	ENST00000395245	ENSG00000109113	RAB34	TRUE	FALSE
chr17	28714792	C	T	ENST00000395245	ENSG00000109113	RAB34	TRUE	FALSE
chr17	28714814	G	A	ENST00000395245	ENSG00000109113	RAB34	FALSE	FALSE
chr17	28714822	G	T	ENST00000395245	ENSG00000109113	RAB34	FALSE	FALSE
chr17	28714826	T	A	ENST00000395245	ENSG00000109113	RAB34	FALSE	FALSE
chr17	28714829	C	A	ENST00000395245	ENSG00000109113	RAB34	FALSE	FALSE
chr17	28714835	C	A	ENST00000395245	ENSG00000109113	RAB34	FALSE	FALSE
chr17	28714853	C	A	ENST00000395245	ENSG00000109113	RAB34	TRUE	TRUE
chr17	28714886	C	A	ENST00000395245	ENSG00000109113	RAB34	TRUE	TRUE
chr17	28714889	G	A	ENST00000395245	ENSG00000109113	RAB34	TRUE	TRUE
chr17	28714898	C	A	ENST00000395245	ENSG00000109113	RAB34	TRUE	TRUE
chr17	28714901	C	A	ENST00000395245	ENSG00000109113	RAB34	TRUE	FALSE
chr17	28714901	C	G	ENST00000395245	ENSG00000109113	RAB34	TRUE	FALSE
chr17	28714901	C	T	ENST00000395245	ENSG00000109113	RAB34	TRUE	FALSE
chr17	28714902	T	A	ENST00000395245	ENSG00000109113	RAB34	TRUE	FALSE
chr17	28714902	T	C	ENST00000395245	ENSG00000109113	RAB34	TRUE	FALSE
chr17	28714902	T	G	ENST00000395245	ENSG00000109113	RAB34	TRUE	FALSE
chr17	28715030	A	C	ENST00000395245	ENSG00000109113	RAB34	TRUE	FALSE
chr17	28715030	A	G	ENST00000395245	ENSG00000109113	RAB34	TRUE	FALSE
chr17	28715030	A	T	ENST00000395245	ENSG00000109113	RAB34	TRUE	FALSE
chr17	28715031	C	A	ENST00000395245	ENSG00000109113	RAB34	TRUE	FALSE
chr17	28715031	C	G	ENST00000395245	ENSG00000109113	RAB34	TRUE	FALSE
chr17	28715031	C	T	ENST00000395245	ENSG00000109113	RAB34	TRUE	FALSE
chr17	28715043	G	C	ENST00000395245	ENSG00000109113	RAB34	TRUE	TRUE
chr17	28715043	G	T	ENST00000395245	ENSG00000109113	RAB34	TRUE	TRUE
chr17	28715051	C	T	ENST00000395245	ENSG00000109113	RAB34	TRUE	TRUE
chr17	28715052	C	T	ENST00000395245	ENSG00000109113	RAB34	TRUE	TRUE
chr17	28715054	G	C	ENST00000395245	ENSG00000109113	RAB34	TRUE	TRUE
chr17	28715054	G	T	ENST00000395245	ENSG00000109113	RAB34	TRUE	TRUE
chr17	28715059	C	A	ENST00000395245	ENSG00000109113	RAB34	TRUE	TRUE
chr17	28715065	T	A	ENST00000395245	ENSG00000109113	RAB34	TRUE	TRUE
chr17	28715071	C	A	ENST00000395245	ENSG00000109113	RAB34	TRUE	TRUE
chr17	28715074	G	A	ENST00000395245	ENSG00000109113	RAB34	TRUE	TRUE
chr17	28715083	G	A	ENST00000395245	ENSG00000109113	RAB34	TRUE	TRUE
chr17	28715095	T	A	ENST00000395245	ENSG00000109113	RAB34	TRUE	TRUE
chr17	28715098	C	A	ENST00000395245	ENSG00000109113	RAB34	TRUE	TRUE
chr17	28715108	A	C	ENST00000395245	ENSG00000109113	RAB34	TRUE	TRUE
chr17	28715108	A	T	ENST00000395245	ENSG00000109113	RAB34	TRUE	TRUE
chr17	28715113	G	A	ENST00000395245	ENSG00000109113	RAB34	TRUE	TRUE
chr17	28715123	C	A	ENST00000395245	ENSG00000109113	RAB34	TRUE	FALSE
chr17	28715123	C	G	ENST00000395245	ENSG00000109113	RAB34	TRUE	FALSE
chr17	28715123	C	T	ENST00000395245	ENSG00000109113	RAB34	TRUE	FALSE
chr17	28715124	T	A	ENST00000395245	ENSG00000109113	RAB34	TRUE	FALSE
chr17	28715124	T	C	ENST00000395245	ENSG00000109113	RAB34	TRUE	FALSE
chr17	28715124	T	G	ENST00000395245	ENSG00000109113	RAB34	TRUE	FALSE
chr17	28715193	A	C	ENST00000395245	ENSG00000109113	RAB34	FALSE	FALSE
chr17	28715193	A	G	ENST00000395245	ENSG00000109113	RAB34	FALSE	FALSE
chr17	28715193	A	T	ENST00000395245	ENSG00000109113	RAB34	FALSE	FALSE
chr17	28715194	C	A	ENST00000395245	ENSG00000109113	RAB34	FALSE	FALSE
chr17	28715194	C	G	ENST00000395245	ENSG00000109113	RAB34	FALSE	FALSE
chr17	28715194	C	T	ENST00000395245	ENSG00000109113	RAB34	FALSE	FALSE
chr17	28715206	T	A	ENST00000395245	ENSG00000109113	RAB34	TRUE	TRUE
chr17	28715209	T	A	ENST00000395245	ENSG00000109113	RAB34	TRUE	TRUE
chr17	28715251	C	A	ENST00000395245	ENSG00000109113	RAB34	TRUE	TRUE
chr17	28715254	T	A	ENST00000395245	ENSG00000109113	RAB34	TRUE	TRUE
chr17	28715270	C	T	ENST00000395245	ENSG00000109113	RAB34	TRUE	TRUE
chr17	28715271	C	T	ENST00000395245	ENSG00000109113	RAB34	TRUE	TRUE
chr17	28715275	G	A	ENST00000395245	ENSG00000109113	RAB34	TRUE	TRUE
chr17	28715277	C	A	ENST00000395245	ENSG00000109113	RAB34	FALSE	FALSE
chr17	28715277	C	G	ENST00000395245	ENSG00000109113	RAB34	FALSE	FALSE
chr17	28715277	C	T	ENST00000395245	ENSG00000109113	RAB34	FALSE	FALSE
chr17	28715278	T	A	ENST00000395245	ENSG00000109113	RAB34	FALSE	FALSE
chr17	28715278	T	C	ENST00000395245	ENSG00000109113	RAB34	FALSE	FALSE
chr17	28715278	T	G	ENST00000395245	ENSG00000109113	RAB34	FALSE	FALSE
chr17	28715454	A	C	ENST00000395245	ENSG00000109113	RAB34	TRUE	FALSE
chr17	28715454	A	G	ENST00000395245	ENSG00000109113	RAB34	TRUE	FALSE
chr17	28715454	A	T	ENST00000395245	ENSG00000109113	RAB34	TRUE	TRUE
chr17	28715455	C	A	ENST00000395245	ENSG00000109113	RAB34	TRUE	FALSE
chr17	28715455	C	G	ENST00000395245	ENSG00000109113	RAB34	TRUE	FALSE
chr17	28715455	C	T	ENST00000395245	ENSG00000109113	RAB34	TRUE	FALSE
chr17	28715457	T	A	ENST00000395245	ENSG00000109113	RAB34	TRUE	TRUE
chr17	28715466	C	A	ENST00000395245	ENSG00000109113	RAB34	TRUE	TRUE
chr17	28715508	C	A	ENST00000395245	ENSG00000109113	RAB34	TRUE	FALSE
chr17	28715508	C	G	ENST00000395245	ENSG00000109113	RAB34	TRUE	FALSE
chr17	28715508	C	T	ENST00000395245	ENSG00000109113	RAB34	TRUE	FALSE
chr17	28715509	T	A	ENST00000395245	ENSG00000109113	RAB34	TRUE	FALSE
chr17	28715509	T	C	ENST00000395245	ENSG00000109113	RAB34	TRUE	FALSE
chr17	28715509	T	G	ENST00000395245	ENSG00000109113	RAB34	TRUE	FALSE
chr17	28715639	A	C	ENST00000395245	ENSG00000109113	RAB34	TRUE	TRUE
chr17	28715639	A	G	ENST00000395245	ENSG00000109113	RAB34	TRUE	FALSE
chr17	28715639	A	T	ENST00000395245	ENSG00000109113	RAB34	TRUE	TRUE
chr17	28715640	C	A	ENST00000395245	ENSG00000109113	RAB34	TRUE	TRUE
chr17	28715640	C	G	ENST00000395245	ENSG00000109113	RAB34	TRUE	TRUE
chr17	28715640	C	T	ENST00000395245	ENSG00000109113	RAB34	TRUE	TRUE
chr17	28715644	G	A	ENST00000395245	ENSG00000109113	RAB34	TRUE	TRUE
chr17	28715650	C	A	ENST00000395245	ENSG00000109113	RAB34	TRUE	TRUE
chr17	28715653	T	A	ENST00000395245	ENSG00000109113	RAB34	TRUE	TRUE
chr17	28715654	A	C	ENST00000395245	ENSG00000109113	RAB34	TRUE	TRUE
chr17	28715654	A	T	ENST00000395245	ENSG00000109113	RAB34	TRUE	TRUE
chr17	28715657	G	C	ENST00000395245	ENSG00000109113	RAB34	TRUE	TRUE
chr17	28715657	G	T	ENST00000395245	ENSG00000109113	RAB34	TRUE	TRUE
chr17	28715664	G	C	ENST00000395245	ENSG00000109113	RAB34	TRUE	TRUE
chr17	28715664	G	T	ENST00000395245	ENSG00000109113	RAB34	TRUE	TRUE
chr17	28715672	G	T	ENST00000395245	ENSG00000109113	RAB34	TRUE	TRUE
chr17	28715677	T	A	ENST00000395245	ENSG00000109113	RAB34	TRUE	TRUE
chr17	28715686	C	A	ENST00000395245	ENSG00000109113	RAB34	TRUE	TRUE
chr17	28715689	G	A	ENST00000395245	ENSG00000109113	RAB34	TRUE	TRUE
chr17	28715702	C	T	ENST00000395245	ENSG00000109113	RAB34	TRUE	TRUE
chr17	28715703	C	T	ENST00000395245	ENSG00000109113	RAB34	TRUE	TRUE
chr17	28715706	C	A	ENST00000395245	ENSG00000109113	RAB34	TRUE	FALSE
chr17	28715706	C	G	ENST00000395245	ENSG00000109113	RAB34	TRUE	FALSE
chr17	28715706	C	T	ENST00000395245	ENSG00000109113	RAB34	TRUE	FALSE
chr17	28715707	T	A	ENST00000395245	ENSG00000109113	RAB34	TRUE	FALSE
chr17	28715707	T	C	ENST00000395245	ENSG00000109113	RAB34	TRUE	FALSE
chr17	28715707	T	G	ENST00000395245	ENSG00000109113	RAB34	TRUE	FALSE
chr17	28715798	A	C	ENST00000395245	ENSG00000109113	RAB34	TRUE	FALSE
chr17	28715798	A	G	ENST00000395245	ENSG00000109113	RAB34	TRUE	FALSE
chr17	28715798	A	T	ENST00000395245	ENSG00000109113	RAB34	TRUE	FALSE
chr17	28715799	C	A	ENST00000395245	ENSG00000109113	RAB34	TRUE	FALSE
chr17	28715799	C	G	ENST00000395245	ENSG00000109113	RAB34	TRUE	FALSE
chr17	28715799	C	T	ENST00000395245	ENSG00000109113	RAB34	TRUE	FALSE
chr17	28715804	G	A	ENST00000395245	ENSG00000109113	RAB34	TRUE	TRUE
chr17	28715806	A	T	ENST00000395245	ENSG00000109113	RAB34	TRUE	TRUE
chr17	28715831	C	A	ENST00000395245	ENSG00000109113	RAB34	TRUE	TRUE
chr17	28715837	G	A	ENST00000395245	ENSG00000109113	RAB34	TRUE	TRUE
chr17	28715840	C	A	ENST00000395245	ENSG00000109113	RAB34	TRUE	TRUE
chr17	28715846	C	A	ENST00000395245	ENSG00000109113	RAB34	TRUE	TRUE
chr17	28715858	C	A	ENST00000395245	ENSG00000109113	RAB34	TRUE	TRUE
chr17	28715870	T	A	ENST00000395245	ENSG00000109113	RAB34	TRUE	TRUE
chr17	28715871	G	C	ENST00000395245	ENSG00000109113	RAB34	TRUE	TRUE
chr17	28715871	G	T	ENST00000395245	ENSG00000109113	RAB34	TRUE	TRUE
chr17	28715879	T	A	ENST00000395245	ENSG00000109113	RAB34	TRUE	TRUE
chr17	28715894	T	A	ENST00000395245	ENSG00000109113	RAB34	TRUE	TRUE
chr17	28715895	G	T	ENST00000395245	ENSG00000109113	RAB34	TRUE	TRUE
chr17	28715902	C	A	ENST00000395245	ENSG00000109113	RAB34	TRUE	FALSE
chr17	28715902	C	G	ENST00000395245	ENSG00000109113	RAB34	TRUE	FALSE
chr17	28715902	C	T	ENST00000395245	ENSG00000109113	RAB34	TRUE	FALSE
chr17	28715903	T	A	ENST00000395245	ENSG00000109113	RAB34	TRUE	FALSE
chr17	28715903	T	C	ENST00000395245	ENSG00000109113	RAB34	TRUE	FALSE
chr17	28715903	T	G	ENST00000395245	ENSG00000109113	RAB34	TRUE	FALSE
chr17	28715991	A	C	ENST00000395245	ENSG00000109113	RAB34	TRUE	FALSE
chr17	28715991	A	G	ENST00000395245	ENSG00000109113	RAB34	TRUE	FALSE
chr17	28715991	A	T	ENST00000395245	ENSG00000109113	RAB34	TRUE	FALSE
chr17	28715992	C	A	ENST00000395245	ENSG00000109113	RAB34	TRUE	FALSE
chr17	28715992	C	G	ENST00000395245	ENSG00000109113	RAB34	TRUE	FALSE
chr17	28715992	C	T	ENST00000395245	ENSG00000109113	RAB34	TRUE	FALSE
chr17	28716004	G	T	ENST00000395245	ENSG00000109113	RAB34	TRUE	TRUE
chr17	28716012	T	A	ENST00000395245	ENSG00000109113	RAB34	TRUE	TRUE
chr17	28716020	G	T	ENST00000395245	ENSG00000109113	RAB34	TRUE	TRUE
chr17	28716045	T	A	ENST00000395245	ENSG00000109113	RAB34	TRUE	TRUE
chr17	28716054	T	A	ENST00000395245	ENSG00000109113	RAB34	TRUE	TRUE
chr17	28716059	C	A	ENST00000395245	ENSG00000109113	RAB34	TRUE	FALSE
chr17	28716059	C	G	ENST00000395245	ENSG00000109113	RAB34	TRUE	FALSE
chr17	28716059	C	T	ENST00000395245	ENSG00000109113	RAB34	TRUE	FALSE
chr17	28716060	T	A	ENST00000395245	ENSG00000109113	RAB34	TRUE	FALSE
chr17	28716060	T	C	ENST00000395245	ENSG00000109113	RAB34	TRUE	FALSE
chr17	28716060	T	G	ENST00000395245	ENSG00000109113	RAB34	TRUE	FALSE
chr17	28716901	A	C	ENST00000395245	ENSG00000109113	RAB34	TRUE	FALSE
chr17	28716901	A	G	ENST00000395245	ENSG00000109113	RAB34	TRUE	FALSE
chr17	28716901	A	T	ENST00000395245	ENSG00000109113	RAB34	TRUE	FALSE
chr17	28716902	C	A	ENST00000395245	ENSG00000109113	RAB34	TRUE	FALSE
chr17	28716902	C	G	ENST00000395245	ENSG00000109113	RAB34	TRUE	FALSE
chr17	28716902	C	T	ENST00000395245	ENSG00000109113	RAB34	TRUE	FALSE
chr17	28716904	C	A	ENST00000395245	ENSG00000109113	RAB34	TRUE	TRUE
chr17	28716925	C	A	ENST00000395245	ENSG00000109113	RAB34	TRUE	TRUE
chr17	28716928	G	A	ENST00000395245	ENSG00000109113	RAB34	TRUE	TRUE
chr17	28716929	G	T	ENST00000395245	ENSG00000109113	RAB34	TRUE	TRUE
chr17	28716935	G	T	ENST00000395245	ENSG00000109113	RAB34	TRUE	TRUE
chr17	28716961	T	A	ENST00000395245	ENSG00000109113	RAB34	TRUE	TRUE
chr17	28716972	A	T	ENST00000395245	ENSG00000109113	RAB34	TRUE	TRUE
chr17	28716982	C	A	ENST00000395245	ENSG00000109113	RAB34	TRUE	FALSE
chr17	28716985	T	A	ENST00000395245	ENSG00000109113	RAB34	TRUE	FALSE
chr17	28716992	G	T	ENST00000395245	ENSG00000109113	RAB34	TRUE	FALSE
chr17	28716995	C	A	ENST00000395245	ENSG00000109113	RAB34	TRUE	FALSE
chr17	28716995	C	G	ENST00000395245	ENSG00000109113	RAB34	TRUE	FALSE
chr17	28716995	C	T	ENST00000395245	ENSG00000109113	RAB34	TRUE	FALSE
chr17	28716996	T	A	ENST00000395245	ENSG00000109113	RAB34	TRUE	FALSE
chr17	28716996	T	C	ENST00000395245	ENSG00000109113	RAB34	TRUE	FALSE
chr17	28716996	T	G	ENST00000395245	ENSG00000109113	RAB34	TRUE	FALSE
chr17	28717211	A	C	ENST00000395245	ENSG00000109113	RAB34	TRUE	FALSE
chr17	28717211	A	G	ENST00000395245	ENSG00000109113	RAB34	TRUE	FALSE
chr17	28717211	A	T	ENST00000395245	ENSG00000109113	RAB34	TRUE	FALSE
chr17	28717212	C	A	ENST00000395245	ENSG00000109113	RAB34	TRUE	FALSE
chr17	28717212	C	G	ENST00000395245	ENSG00000109113	RAB34	TRUE	FALSE
chr17	28717212	C	T	ENST00000395245	ENSG00000109113	RAB34	TRUE	FALSE
chr17	28717215	G	A	ENST00000395245	ENSG00000109113	RAB34	TRUE	FALSE
chr17	28717224	C	A	ENST00000395245	ENSG00000109113	RAB34	FALSE	FALSE
chr17	28720015	A	T	ENST00000422514	ENSG00000198242	RPL23A	FALSE	FALSE
chr17	28720021	A	T	ENST00000422514	ENSG00000198242	RPL23A	FALSE	FALSE
chr17	28720024	A	T	ENST00000422514	ENSG00000198242	RPL23A	FALSE	FALSE
chr17	28720027	G	T	ENST00000422514	ENSG00000198242	RPL23A	FALSE	FALSE
chr17	28720031	G	A	ENST00000422514	ENSG00000198242	RPL23A	FALSE	FALSE
chr17	28720031	G	C	ENST00000422514	ENSG00000198242	RPL23A	FALSE	FALSE
chr17	28720031	G	T	ENST00000422514	ENSG00000198242	RPL23A	FALSE	FALSE
chr17	28720032	T	A	ENST00000422514	ENSG00000198242	RPL23A	FALSE	FALSE
chr17	28720032	T	C	ENST00000422514	ENSG00000198242	RPL23A	FALSE	FALSE
chr17	28720032	T	G	ENST00000422514	ENSG00000198242	RPL23A	FALSE	FALSE
chr17	28720705	A	C	ENST00000422514	ENSG00000198242	RPL23A	TRUE	FALSE
chr17	28720705	A	G	ENST00000422514	ENSG00000198242	RPL23A	TRUE	FALSE
chr17	28720705	A	T	ENST00000422514	ENSG00000198242	RPL23A	TRUE	FALSE
chr17	28720706	G	A	ENST00000422514	ENSG00000198242	RPL23A	TRUE	FALSE
chr17	28720706	G	C	ENST00000422514	ENSG00000198242	RPL23A	TRUE	FALSE
chr17	28720706	G	T	ENST00000422514	ENSG00000198242	RPL23A	TRUE	FALSE
chr17	28720721	A	T	ENST00000422514	ENSG00000198242	RPL23A	FALSE	FALSE
chr17	28720727	G	T	ENST00000422514	ENSG00000198242	RPL23A	FALSE	FALSE
chr17	28720733	A	T	ENST00000422514	ENSG00000198242	RPL23A	FALSE	FALSE
chr17	28720739	A	T	ENST00000422514	ENSG00000198242	RPL23A		FALSE
chr17	28720746	T	A	ENST00000422514	ENSG00000198242	RPL23A		FALSE
chr17	28720746	T	G	ENST00000422514	ENSG00000198242	RPL23A		FALSE
chr17	28720748	A	T	ENST00000422514	ENSG00000198242	RPL23A		FALSE
chr17	28720754	A	T	ENST00000422514	ENSG00000198242	RPL23A
chr17	28720757	A	T	ENST00000422514	ENSG00000198242	RPL23A
chr17	28720767	T	A	ENST00000422514	ENSG00000198242	RPL23A
chr17	28720769	A	T	ENST00000422514	ENSG00000198242	RPL23A
chr17	28720787	A	T	ENST00000422514	ENSG00000198242	RPL23A
chr17	28720790	A	T	ENST00000422514	ENSG00000198242	RPL23A
chr17	28720793	A	T	ENST00000422514	ENSG00000198242	RPL23A
chr17	28720796	A	T	ENST00000422514	ENSG00000198242	RPL23A
chr17	28720809	C	A	ENST00000422514	ENSG00000198242	RPL23A
chr17	28720809	C	G	ENST00000422514	ENSG00000198242	RPL23A
chr17	28720829	A	T	ENST00000422514	ENSG00000198242	RPL23A
chr17	28720838	C	T	ENST00000422514	ENSG00000198242	RPL23A
chr17	28720847	A	T	ENST00000422514	ENSG00000198242	RPL23A
chr17	28720850	C	T	ENST00000422514	ENSG00000198242	RPL23A
chr17	28720856	A	T	ENST00000422514	ENSG00000198242	RPL23A
chr17	28720861	T	A	ENST00000422514	ENSG00000198242	RPL23A
chr17	28720861	T	G	ENST00000422514	ENSG00000198242	RPL23A
chr17	28720868	A	T	ENST00000422514	ENSG00000198242	RPL23A
chr17	28720883	A	T	ENST00000422514	ENSG00000198242	RPL23A
chr17	28720889	A	T	ENST00000422514	ENSG00000198242	RPL23A
chr17	28720891	G	A	ENST00000422514	ENSG00000198242	RPL23A	TRUE	FALSE
chr17	28720891	G	C	ENST00000422514	ENSG00000198242	RPL23A	TRUE	FALSE
chr17	28720891	G	T	ENST00000422514	ENSG00000198242	RPL23A	TRUE	FALSE
chr17	28720892	T	A	ENST00000422514	ENSG00000198242	RPL23A	TRUE	FALSE
chr17	28720892	T	C	ENST00000422514	ENSG00000198242	RPL23A	TRUE	FALSE
chr17	28720892	T	G	ENST00000422514	ENSG00000198242	RPL23A	TRUE	FALSE
chr17	28722721	A	C	ENST00000422514	ENSG00000198242	RPL23A	TRUE	FALSE
chr17	28722721	A	G	ENST00000422514	ENSG00000198242	RPL23A	TRUE	FALSE
chr17	28722721	A	T	ENST00000422514	ENSG00000198242	RPL23A	TRUE	FALSE
chr17	28722722	G	A	ENST00000422514	ENSG00000198242	RPL23A	TRUE	FALSE
chr17	28722722	G	C	ENST00000422514	ENSG00000198242	RPL23A	TRUE	FALSE
chr17	28722722	G	T	ENST00000422514	ENSG00000198242	RPL23A	TRUE	FALSE
chr17	28722735	T	A	ENST00000422514	ENSG00000198242	RPL23A
chr17	28722735	T	G	ENST00000422514	ENSG00000198242	RPL23A
chr17	28722745	A	T	ENST00000422514	ENSG00000198242	RPL23A
chr17	28722763	G	T	ENST00000422514	ENSG00000198242	RPL23A
chr17	28722775	A	T	ENST00000422514	ENSG00000198242	RPL23A
chr17	28722778	A	T	ENST00000422514	ENSG00000198242	RPL23A
chr17	28722784	G	T	ENST00000422514	ENSG00000198242	RPL23A
chr17	28722820	A	T	ENST00000422514	ENSG00000198242	RPL23A
chr17	28722829	A	T	ENST00000422514	ENSG00000198242	RPL23A
chr17	28722835	C	T	ENST00000422514	ENSG00000198242	RPL23A
chr17	28722841	A	T	ENST00000422514	ENSG00000198242	RPL23A
chr17	28722844	C	T	ENST00000422514	ENSG00000198242	RPL23A
chr17	28722853	A	T	ENST00000422514	ENSG00000198242	RPL23A
chr17	28722856	A	T	ENST00000422514	ENSG00000198242	RPL23A
chr17	28722864	T	A	ENST00000422514	ENSG00000198242	RPL23A
chr17	28722864	T	G	ENST00000422514	ENSG00000198242	RPL23A
chr17	28722880	A	T	ENST00000422514	ENSG00000198242	RPL23A
chr17	28722900	G	A	ENST00000422514	ENSG00000198242	RPL23A	TRUE	FALSE
chr17	28722900	G	C	ENST00000422514	ENSG00000198242	RPL23A	TRUE	FALSE
chr17	28722900	G	T	ENST00000422514	ENSG00000198242	RPL23A	TRUE	FALSE
chr17	28722901	T	A	ENST00000422514	ENSG00000198242	RPL23A	TRUE	FALSE
chr17	28722901	T	C	ENST00000422514	ENSG00000198242	RPL23A	FALSE	FALSE
chr17	28722901	T	G	ENST00000422514	ENSG00000198242	RPL23A	TRUE	FALSE
chr17	28723569	A	C	ENST00000422514	ENSG00000198242	RPL23A	TRUE	FALSE
chr17	28723569	A	G	ENST00000422514	ENSG00000198242	RPL23A	TRUE	FALSE
chr17	28723569	A	T	ENST00000422514	ENSG00000198242	RPL23A	TRUE	FALSE
chr17	28723570	G	A	ENST00000422514	ENSG00000198242	RPL23A	TRUE	FALSE
chr17	28723570	G	C	ENST00000422514	ENSG00000198242	RPL23A	TRUE	FALSE
chr17	28723570	G	T	ENST00000422514	ENSG00000198242	RPL23A	TRUE	FALSE
chr17	28723578	G	T	ENST00000422514	ENSG00000198242	RPL23A	TRUE	TRUE
chr17	28723581	G	T	ENST00000422514	ENSG00000198242	RPL23A	TRUE	TRUE
chr17	28723584	A	T	ENST00000422514	ENSG00000198242	RPL23A	TRUE	TRUE
chr17	28723587	A	T	ENST00000422514	ENSG00000198242	RPL23A	TRUE	TRUE
chr17	28723595	T	A	ENST00000422514	ENSG00000198242	RPL23A	FALSE	FALSE
chr17	28723595	T	G	ENST00000422514	ENSG00000198242	RPL23A	FALSE	FALSE
chr17	28723599	C	T	ENST00000422514	ENSG00000198242	RPL23A	FALSE	FALSE
chr17	28723616	C	A	ENST00000422514	ENSG00000198242	RPL23A	FALSE	FALSE
chr17	28723616	C	G	ENST00000422514	ENSG00000198242	RPL23A	FALSE	FALSE
chr17	28723624	T	A	ENST00000422514	ENSG00000198242	RPL23A	FALSE	FALSE
chr17	28723638	A	T	ENST00000422514	ENSG00000198242	RPL23A	FALSE	FALSE
chr17	28723641	G	A	ENST00000422514	ENSG00000198242	RPL23A	TRUE	FALSE
chr17	28723641	G	C	ENST00000422514	ENSG00000198242	RPL23A	TRUE	FALSE
chr17	28723641	G	T	ENST00000422514	ENSG00000198242	RPL23A	TRUE	FALSE
chr17	28723642	T	A	ENST00000422514	ENSG00000198242	RPL23A	TRUE	FALSE
chr17	28723642	T	C	ENST00000422514	ENSG00000198242	RPL23A	FALSE	FALSE
chr17	28723642	T	G	ENST00000422514	ENSG00000198242	RPL23A	TRUE	FALSE
chr17	28723865	A	C	ENST00000422514	ENSG00000198242	RPL23A	FALSE	FALSE
chr17	28723865	A	G	ENST00000422514	ENSG00000198242	RPL23A	FALSE	FALSE
chr17	28723865	A	T	ENST00000422514	ENSG00000198242	RPL23A	FALSE	FALSE
chr17	28723866	G	A	ENST00000422514	ENSG00000198242	RPL23A	FALSE	FALSE
chr17	28723866	G	C	ENST00000422514	ENSG00000198242	RPL23A	FALSE	FALSE
chr17	28723866	G	T	ENST00000422514	ENSG00000198242	RPL23A	FALSE	FALSE
chr17	28724515	C	A	ENST00000292090	ENSG00000160606	TLCD1	FALSE	FALSE
chr17	28724520	A	T	ENST00000292090	ENSG00000160606	TLCD1	FALSE	FALSE
chr17	28724527	T	A	ENST00000292090	ENSG00000160606	TLCD1	FALSE	FALSE
chr17	28724533	T	A	ENST00000292090	ENSG00000160606	TLCD1	FALSE	FALSE
chr17	28724539	G	A	ENST00000292090	ENSG00000160606	TLCD1	FALSE	FALSE
chr17	28724542	T	A	ENST00000292090	ENSG00000160606	TLCD1	FALSE	FALSE
chr17	28724545	T	A	ENST00000292090	ENSG00000160606	TLCD1	FALSE	FALSE
chr17	28724557	C	A	ENST00000292090	ENSG00000160606	TLCD1	FALSE	FALSE
chr17	28724561	G	T	ENST00000292090	ENSG00000160606	TLCD1	FALSE	FALSE
chr17	28724591	G	C	ENST00000292090	ENSG00000160606	TLCD1	FALSE	FALSE
chr17	28724591	G	T	ENST00000292090	ENSG00000160606	TLCD1	FALSE	FALSE
chr17	28724656	G	A	ENST00000292090	ENSG00000160606	TLCD1	FALSE	FALSE
chr17	28724663	A	C	ENST00000292090	ENSG00000160606	TLCD1	FALSE	FALSE
chr17	28724663	A	T	ENST00000292090	ENSG00000160606	TLCD1	FALSE	FALSE
chr17	28724670	A	T	ENST00000292090	ENSG00000160606	TLCD1	FALSE	FALSE
chr17	28724687	G	C	ENST00000292090	ENSG00000160606	TLCD1	FALSE	FALSE
chr17	28724687	G	T	ENST00000292090	ENSG00000160606	TLCD1	FALSE	FALSE
chr17	28724695	G	A	ENST00000292090	ENSG00000160606	TLCD1	FALSE	FALSE
chr17	28724717	G	C	ENST00000292090	ENSG00000160606	TLCD1	FALSE	FALSE
chr17	28724717	G	T	ENST00000292090	ENSG00000160606	TLCD1	FALSE	FALSE
chr17	28724735	A	C	ENST00000292090	ENSG00000160606	TLCD1	FALSE	FALSE
chr17	28724735	A	T	ENST00000292090	ENSG00000160606	TLCD1	FALSE	FALSE
chr17	28724740	T	A	ENST00000292090	ENSG00000160606	TLCD1	FALSE	FALSE
chr17	28724750	G	C	ENST00000292090	ENSG00000160606	TLCD1	FALSE	FALSE
chr17	28724750	G	T	ENST00000292090	ENSG00000160606	TLCD1	FALSE	FALSE
chr17	28724767	G	A	ENST00000292090	ENSG00000160606	TLCD1	FALSE	FALSE
chr17	28724782	T	A	ENST00000292090	ENSG00000160606	TLCD1	FALSE	FALSE
chr17	28724821	C	A	ENST00000292090	ENSG00000160606	TLCD1	FALSE	FALSE
chr17	28724835	A	C	ENST00000292090	ENSG00000160606	TLCD1	FALSE	FALSE
chr17	28724835	A	T	ENST00000292090	ENSG00000160606	TLCD1	FALSE	FALSE
chr17	28724861	C	T	ENST00000292090	ENSG00000160606	TLCD1	FALSE	FALSE
chr17	28724862	C	T	ENST00000292090	ENSG00000160606	TLCD1	FALSE	FALSE
chr17	28724894	C	A	ENST00000292090	ENSG00000160606	TLCD1	TRUE	FALSE
chr17	28724894	C	G	ENST00000292090	ENSG00000160606	TLCD1	TRUE	FALSE
chr17	28724894	C	T	ENST00000292090	ENSG00000160606	TLCD1	TRUE	FALSE
chr17	28724895	T	A	ENST00000292090	ENSG00000160606	TLCD1	TRUE	FALSE
chr17	28724895	T	C	ENST00000292090	ENSG00000160606	TLCD1	TRUE	FALSE
chr17	28724895	T	G	ENST00000292090	ENSG00000160606	TLCD1	TRUE	FALSE
chr17	28725302	A	C	ENST00000292090	ENSG00000160606	TLCD1	TRUE	FALSE
chr17	28725302	A	G	ENST00000292090	ENSG00000160606	TLCD1	TRUE	FALSE
chr17	28725302	A	T	ENST00000292090	ENSG00000160606	TLCD1	TRUE	FALSE
chr17	28725303	C	A	ENST00000292090	ENSG00000160606	TLCD1	TRUE	FALSE
chr17	28725303	C	G	ENST00000292090	ENSG00000160606	TLCD1	TRUE	FALSE
chr17	28725303	C	T	ENST00000292090	ENSG00000160606	TLCD1	TRUE	FALSE
chr17	28725322	G	C	ENST00000292090	ENSG00000160606	TLCD1	FALSE	FALSE
chr17	28725322	G	T	ENST00000292090	ENSG00000160606	TLCD1	FALSE	FALSE
chr17	28725327	C	A	ENST00000292090	ENSG00000160606	TLCD1	FALSE	FALSE
chr17	28725328	C	T	ENST00000292090	ENSG00000160606	TLCD1	FALSE	FALSE
chr17	28725329	C	T	ENST00000292090	ENSG00000160606	TLCD1	FALSE	FALSE
chr17	28725339	G	A	ENST00000292090	ENSG00000160606	TLCD1	FALSE	FALSE
chr17	28725345	G	A	ENST00000292090	ENSG00000160606	TLCD1	FALSE	FALSE
chr17	28725348	C	A	ENST00000292090	ENSG00000160606	TLCD1	FALSE	FALSE
chr17	28725382	A	C	ENST00000292090	ENSG00000160606	TLCD1	TRUE	TRUE
chr17	28725382	A	T	ENST00000292090	ENSG00000160606	TLCD1	TRUE	TRUE
chr17	28725387	C	A	ENST00000292090	ENSG00000160606	TLCD1	TRUE	FALSE
chr17	28725387	C	G	ENST00000292090	ENSG00000160606	TLCD1	TRUE	FALSE
chr17	28725387	C	T	ENST00000292090	ENSG00000160606	TLCD1	TRUE	FALSE
chr17	28725388	T	A	ENST00000292090	ENSG00000160606	TLCD1	TRUE	FALSE
chr17	28725388	T	C	ENST00000292090	ENSG00000160606	TLCD1	TRUE	FALSE
chr17	28725388	T	G	ENST00000292090	ENSG00000160606	TLCD1	TRUE	FALSE
chr17	28725479	A	C	ENST00000292090	ENSG00000160606	TLCD1	TRUE	FALSE
chr17	28725479	A	G	ENST00000292090	ENSG00000160606	TLCD1	TRUE	FALSE
chr17	28725479	A	T	ENST00000292090	ENSG00000160606	TLCD1	TRUE	FALSE
chr17	28725480	C	A	ENST00000292090	ENSG00000160606	TLCD1	TRUE	FALSE
chr17	28725480	C	G	ENST00000292090	ENSG00000160606	TLCD1	TRUE	FALSE
chr17	28725480	C	T	ENST00000292090	ENSG00000160606	TLCD1	TRUE	FALSE
chr17	28725491	G	T	ENST00000292090	ENSG00000160606	TLCD1	TRUE	TRUE
chr17	28725501	A	T	ENST00000292090	ENSG00000160606	TLCD1	TRUE	TRUE
chr17	28725503	A	C	ENST00000292090	ENSG00000160606	TLCD1	TRUE	TRUE
chr17	28725503	A	T	ENST00000292090	ENSG00000160606	TLCD1	TRUE	TRUE
chr17	28725516	G	C	ENST00000292090	ENSG00000160606	TLCD1	TRUE	TRUE
chr17	28725516	G	T	ENST00000292090	ENSG00000160606	TLCD1	TRUE	TRUE
chr17	28725518	C	T	ENST00000292090	ENSG00000160606	TLCD1	TRUE	TRUE
chr17	28725519	C	T	ENST00000292090	ENSG00000160606	TLCD1	TRUE	TRUE
chr17	28725529	C	A	ENST00000292090	ENSG00000160606	TLCD1	TRUE	TRUE
chr17	28725535	C	A	ENST00000292090	ENSG00000160606	TLCD1	TRUE	TRUE
chr17	28725540	A	C	ENST00000292090	ENSG00000160606	TLCD1	TRUE	TRUE
chr17	28725540	A	T	ENST00000292090	ENSG00000160606	TLCD1	TRUE	TRUE
chr17	28725556	G	A	ENST00000292090	ENSG00000160606	TLCD1	TRUE	TRUE
chr17	28725557	C	T	ENST00000292090	ENSG00000160606	TLCD1	TRUE	TRUE
chr17	28725558	C	T	ENST00000292090	ENSG00000160606	TLCD1	TRUE	TRUE
chr17	28725563	A	T	ENST00000292090	ENSG00000160606	TLCD1	TRUE	TRUE
chr17	28725564	C	A	ENST00000292090	ENSG00000160606	TLCD1	FALSE	FALSE
chr17	28725564	C	G	ENST00000292090	ENSG00000160606	TLCD1	FALSE	FALSE
chr17	28725564	C	T	ENST00000292090	ENSG00000160606	TLCD1	FALSE	FALSE
chr17	28725565	T	A	ENST00000292090	ENSG00000160606	TLCD1	FALSE	FALSE
chr17	28725565	T	C	ENST00000292090	ENSG00000160606	TLCD1	FALSE	FALSE
chr17	28725565	T	G	ENST00000292090	ENSG00000160606	TLCD1	FALSE	FALSE
chr17	28725902	A	C	ENST00000292090	ENSG00000160606	TLCD1	TRUE	FALSE
chr17	28725902	A	G	ENST00000292090	ENSG00000160606	TLCD1	TRUE	FALSE
chr17	28725902	A	T	ENST00000292090	ENSG00000160606	TLCD1	TRUE	FALSE
chr17	28725903	C	A	ENST00000292090	ENSG00000160606	TLCD1	TRUE	FALSE
chr17	28725903	C	G	ENST00000292090	ENSG00000160606	TLCD1	TRUE	FALSE
chr17	28725903	C	T	ENST00000292090	ENSG00000160606	TLCD1	TRUE	FALSE
chr17	28725915	C	T	ENST00000292090	ENSG00000160606	TLCD1	TRUE	TRUE
chr17	28725916	C	T	ENST00000292090	ENSG00000160606	TLCD1	TRUE	TRUE
chr17	28725925	G	T	ENST00000292090	ENSG00000160606	TLCD1	TRUE	TRUE
chr17	28725963	C	T	ENST00000292090	ENSG00000160606	TLCD1	TRUE	TRUE
chr17	28725964	C	T	ENST00000292090	ENSG00000160606	TLCD1	TRUE	TRUE
chr17	28725969	C	T	ENST00000292090	ENSG00000160606	TLCD1	TRUE	TRUE
chr17	28725970	C	T	ENST00000292090	ENSG00000160606	TLCD1	TRUE	TRUE
chr17	28726017	A	T	ENST00000292090	ENSG00000160606	TLCD1	TRUE	TRUE
chr17	28726091	G	A	ENST00000292090	ENSG00000160606	TLCD1	FALSE	FALSE
chr17	28728817	G	T	ENST00000268766	ENSG00000160602	NEK8	FALSE	FALSE
chr17	28728820	A	T	ENST00000268766	ENSG00000160602	NEK8	FALSE	FALSE
chr17	28728825	C	A	ENST00000268766	ENSG00000160602	NEK8	FALSE	FALSE
chr17	28728825	C	G	ENST00000268766	ENSG00000160602	NEK8	FALSE	FALSE
chr17	28728826	G	T	ENST00000268766	ENSG00000160602	NEK8	FALSE	FALSE
chr17	28728835	C	T	ENST00000268766	ENSG00000160602	NEK8	FALSE	FALSE
chr17	28728847	A	T	ENST00000268766	ENSG00000160602	NEK8	FALSE	FALSE
chr17	28728861	G	A	ENST00000268766	ENSG00000160602	NEK8	TRUE	FALSE
chr17	28728861	G	C	ENST00000268766	ENSG00000160602	NEK8	TRUE	FALSE
chr17	28728861	G	T	ENST00000268766	ENSG00000160602	NEK8	TRUE	FALSE
chr17	28728862	T	A	ENST00000268766	ENSG00000160602	NEK8	TRUE	FALSE
chr17	28728862	T	C	ENST00000268766	ENSG00000160602	NEK8	TRUE	FALSE
chr17	28728862	T	G	ENST00000268766	ENSG00000160602	NEK8	TRUE	FALSE
chr17	28733981	A	C	ENST00000268766	ENSG00000160602	NEK8	TRUE	FALSE
chr17	28733981	A	G	ENST00000268766	ENSG00000160602	NEK8	TRUE	FALSE
chr17	28733981	A	T	ENST00000268766	ENSG00000160602	NEK8	TRUE	FALSE
chr17	28733982	G	A	ENST00000268766	ENSG00000160602	NEK8	TRUE	FALSE
chr17	28733982	G	C	ENST00000268766	ENSG00000160602	NEK8	TRUE	FALSE
chr17	28733982	G	T	ENST00000268766	ENSG00000160602	NEK8	TRUE	FALSE
chr17	28733998	C	A	ENST00000268766	ENSG00000160602	NEK8	TRUE	FALSE
chr17	28734002	C	T	ENST00000268766	ENSG00000160602	NEK8	TRUE	FALSE
chr17	28734005	A	T	ENST00000268766	ENSG00000160602	NEK8	TRUE	FALSE
chr17	28734014	C	T	ENST00000268766	ENSG00000160602	NEK8	TRUE	TRUE
chr17	28734017	A	T	ENST00000268766	ENSG00000160602	NEK8	TRUE	TRUE
chr17	28734032	A	T	ENST00000268766	ENSG00000160602	NEK8	TRUE	TRUE
chr17	28734035	C	T	ENST00000268766	ENSG00000160602	NEK8	TRUE	TRUE
chr17	28734047	G	T	ENST00000268766	ENSG00000160602	NEK8	TRUE	TRUE
chr17	28734050	C	T	ENST00000268766	ENSG00000160602	NEK8	TRUE	TRUE
chr17	28734059	A	T	ENST00000268766	ENSG00000160602	NEK8	TRUE	TRUE
chr17	28734062	G	T	ENST00000268766	ENSG00000160602	NEK8	TRUE	TRUE
chr17	28734065	G	T	ENST00000268766	ENSG00000160602	NEK8	TRUE	TRUE
chr17	28734071	C	T	ENST00000268766	ENSG00000160602	NEK8	TRUE	TRUE
chr17	28734080	C	T	ENST00000268766	ENSG00000160602	NEK8	TRUE	TRUE
chr17	28734086	G	T	ENST00000268766	ENSG00000160602	NEK8	TRUE	TRUE
chr17	28734091	C	A	ENST00000268766	ENSG00000160602	NEK8	TRUE	TRUE
chr17	28734092	C	T	ENST00000268766	ENSG00000160602	NEK8	TRUE	TRUE
chr17	28734101	A	T	ENST00000268766	ENSG00000160602	NEK8	TRUE	TRUE
chr17	28734128	G	T	ENST00000268766	ENSG00000160602	NEK8	TRUE	TRUE
chr17	28734133	C	A	ENST00000268766	ENSG00000160602	NEK8	TRUE	TRUE
chr17	28734133	C	G	ENST00000268766	ENSG00000160602	NEK8	TRUE	TRUE
chr17	28734136	C	A	ENST00000268766	ENSG00000160602	NEK8	TRUE	TRUE
chr17	28734136	C	G	ENST00000268766	ENSG00000160602	NEK8	TRUE	TRUE
chr17	28734137	G	T	ENST00000268766	ENSG00000160602	NEK8	TRUE	TRUE
chr17	28734149	G	T	ENST00000268766	ENSG00000160602	NEK8	TRUE	TRUE
chr17	28734155	A	T	ENST00000268766	ENSG00000160602	NEK8	TRUE	TRUE
chr17	28734176	G	T	ENST00000268766	ENSG00000160602	NEK8	TRUE	TRUE
chr17	28734181	T	A	ENST00000268766	ENSG00000160602	NEK8	TRUE	TRUE
chr17	28734181	T	G	ENST00000268766	ENSG00000160602	NEK8	TRUE	TRUE
chr17	28734189	G	A	ENST00000268766	ENSG00000160602	NEK8	TRUE	FALSE
chr17	28734189	G	C	ENST00000268766	ENSG00000160602	NEK8	TRUE	FALSE
chr17	28734189	G	T	ENST00000268766	ENSG00000160602	NEK8	TRUE	FALSE
chr17	28734190	T	A	ENST00000268766	ENSG00000160602	NEK8	TRUE	FALSE
chr17	28734190	T	C	ENST00000268766	ENSG00000160602	NEK8	TRUE	FALSE
chr17	28734190	T	G	ENST00000268766	ENSG00000160602	NEK8	TRUE	FALSE
chr17	28734770	A	C	ENST00000268766	ENSG00000160602	NEK8	TRUE	FALSE
chr17	28734770	A	G	ENST00000268766	ENSG00000160602	NEK8	TRUE	FALSE
chr17	28734770	A	T	ENST00000268766	ENSG00000160602	NEK8	TRUE	FALSE
chr17	28734771	G	A	ENST00000268766	ENSG00000160602	NEK8	TRUE	FALSE
chr17	28734771	G	C	ENST00000268766	ENSG00000160602	NEK8	TRUE	FALSE
chr17	28734771	G	T	ENST00000268766	ENSG00000160602	NEK8	TRUE	FALSE
chr17	28734786	G	T	ENST00000268766	ENSG00000160602	NEK8	TRUE	TRUE
chr17	28734795	C	T	ENST00000268766	ENSG00000160602	NEK8	TRUE	TRUE
chr17	28734798	A	T	ENST00000268766	ENSG00000160602	NEK8	TRUE	TRUE
chr17	28734806	T	A	ENST00000268766	ENSG00000160602	NEK8	TRUE	TRUE
chr17	28734819	G	T	ENST00000268766	ENSG00000160602	NEK8	TRUE	TRUE
chr17	28734822	G	T	ENST00000268766	ENSG00000160602	NEK8	TRUE	TRUE
chr17	28734825	G	T	ENST00000268766	ENSG00000160602	NEK8	TRUE	TRUE
chr17	28734849	C	T	ENST00000268766	ENSG00000160602	NEK8	TRUE	TRUE
chr17	28734897	C	T	ENST00000268766	ENSG00000160602	NEK8	TRUE	TRUE
chr17	28734906	A	T	ENST00000268766	ENSG00000160602	NEK8	TRUE	TRUE
chr17	28734912	C	T	ENST00000268766	ENSG00000160602	NEK8	TRUE	TRUE
chr17	28734930	A	T	ENST00000268766	ENSG00000160602	NEK8	TRUE	TRUE
chr17	28734948	A	T	ENST00000268766	ENSG00000160602	NEK8	TRUE	TRUE
chr17	28734972	A	T	ENST00000268766	ENSG00000160602	NEK8	TRUE	TRUE
chr17	28734987	A	T	ENST00000268766	ENSG00000160602	NEK8	TRUE	TRUE
chr17	28734993	A	T	ENST00000268766	ENSG00000160602	NEK8	TRUE	TRUE
chr17	28735001	C	A	ENST00000268766	ENSG00000160602	NEK8	TRUE	TRUE
chr17	28735001	C	G	ENST00000268766	ENSG00000160602	NEK8	TRUE	TRUE
chr17	28735005	G	A	ENST00000268766	ENSG00000160602	NEK8	FALSE	FALSE
chr17	28735005	G	C	ENST00000268766	ENSG00000160602	NEK8	FALSE	FALSE
chr17	28735005	G	T	ENST00000268766	ENSG00000160602	NEK8	FALSE	FALSE
chr17	28735006	T	A	ENST00000268766	ENSG00000160602	NEK8	FALSE	FALSE
chr17	28735006	T	C	ENST00000268766	ENSG00000160602	NEK8	FALSE	FALSE
chr17	28735006	T	G	ENST00000268766	ENSG00000160602	NEK8	FALSE	FALSE
chr17	28735238	A	C	ENST00000268766	ENSG00000160602	NEK8	TRUE	FALSE
chr17	28735238	A	G	ENST00000268766	ENSG00000160602	NEK8	TRUE	FALSE
chr17	28735238	A	T	ENST00000268766	ENSG00000160602	NEK8	TRUE	FALSE
chr17	28735239	G	A	ENST00000268766	ENSG00000160602	NEK8	TRUE	FALSE
chr17	28735239	G	C	ENST00000268766	ENSG00000160602	NEK8	TRUE	FALSE
chr17	28735239	G	T	ENST00000268766	ENSG00000160602	NEK8	TRUE	FALSE
chr17	28735257	C	A	ENST00000268766	ENSG00000160602	NEK8	TRUE	TRUE
chr17	28735260	T	A	ENST00000268766	ENSG00000160602	NEK8	TRUE	TRUE
chr17	28735260	T	G	ENST00000268766	ENSG00000160602	NEK8
chr17	28735270	G	T	ENST00000268766	ENSG00000160602	NEK8	TRUE	TRUE
chr17	28735278	T	A	ENST00000268766	ENSG00000160602	NEK8	TRUE	TRUE
chr17	28735279	G	T	ENST00000268766	ENSG00000160602	NEK8	TRUE	TRUE
chr17	28735285	A	T	ENST00000268766	ENSG00000160602	NEK8	TRUE	TRUE
chr17	28735293	C	A	ENST00000268766	ENSG00000160602	NEK8	TRUE	TRUE
chr17	28735293	C	G	ENST00000268766	ENSG00000160602	NEK8	TRUE	TRUE
chr17	28735297	C	T	ENST00000268766	ENSG00000160602	NEK8	TRUE	TRUE
chr17	28735300	A	T	ENST00000268766	ENSG00000160602	NEK8	TRUE	TRUE
chr17	28735313	G	A	ENST00000268766	ENSG00000160602	NEK8	TRUE	TRUE
chr17	28735314	G	A	ENST00000268766	ENSG00000160602	NEK8	TRUE	TRUE
chr17	28735326	T	A	ENST00000268766	ENSG00000160602	NEK8	TRUE	TRUE
chr17	28735335	C	A	ENST00000268766	ENSG00000160602	NEK8	TRUE	TRUE
chr17	28735335	C	G	ENST00000268766	ENSG00000160602	NEK8	TRUE	TRUE
chr17	28735336	G	T	ENST00000268766	ENSG00000160602	NEK8	TRUE	TRUE
chr17	28735351	A	T	ENST00000268766	ENSG00000160602	NEK8	TRUE	TRUE
chr17	28735363	G	T	ENST00000268766	ENSG00000160602	NEK8	TRUE	TRUE
chr17	28735372	G	A	ENST00000268766	ENSG00000160602	NEK8	TRUE	FALSE
chr17	28735372	G	C	ENST00000268766	ENSG00000160602	NEK8	TRUE	FALSE
chr17	28735372	G	T	ENST00000268766	ENSG00000160602	NEK8	TRUE	FALSE
chr17	28735373	T	A	ENST00000268766	ENSG00000160602	NEK8	TRUE	FALSE
chr17	28735373	T	C	ENST00000268766	ENSG00000160602	NEK8	TRUE	FALSE
chr17	28735373	T	G	ENST00000268766	ENSG00000160602	NEK8	TRUE	FALSE
chr17	28737304	A	C	ENST00000268766	ENSG00000160602	NEK8	TRUE	FALSE
chr17	28737304	A	G	ENST00000268766	ENSG00000160602	NEK8	TRUE	FALSE
chr17	28737304	A	T	ENST00000268766	ENSG00000160602	NEK8	TRUE	FALSE
chr17	28737305	G	A	ENST00000268766	ENSG00000160602	NEK8	TRUE	FALSE
chr17	28737305	G	C	ENST00000268766	ENSG00000160602	NEK8	TRUE	FALSE
chr17	28737305	G	T	ENST00000268766	ENSG00000160602	NEK8	TRUE	FALSE
chr17	28737310	T	A	ENST00000268766	ENSG00000160602	NEK8	TRUE	TRUE
chr17	28737327	A	T	ENST00000268766	ENSG00000160602	NEK8	TRUE	TRUE
chr17	28737368	C	A	ENST00000268766	ENSG00000160602	NEK8	TRUE	TRUE
chr17	28737368	C	G	ENST00000268766	ENSG00000160602	NEK8	TRUE	TRUE
chr17	28737375	G	T	ENST00000268766	ENSG00000160602	NEK8	TRUE	TRUE
chr17	28737384	C	T	ENST00000268766	ENSG00000160602	NEK8	TRUE	TRUE
chr17	28737411	G	T	ENST00000268766	ENSG00000160602	NEK8	TRUE	TRUE
chr17	28737420	C	T	ENST00000268766	ENSG00000160602	NEK8	TRUE	TRUE
chr17	28737450	C	T	ENST00000268766	ENSG00000160602	NEK8	TRUE	TRUE
chr17	28737461	C	A	ENST00000268766	ENSG00000160602	NEK8	TRUE	TRUE
chr17	28737515	G	A	ENST00000268766	ENSG00000160602	NEK8	FALSE	FALSE
chr17	28737515	G	C	ENST00000268766	ENSG00000160602	NEK8	FALSE	FALSE
chr17	28737515	G	T	ENST00000268766	ENSG00000160602	NEK8	FALSE	FALSE
chr17	28737516	C	A	ENST00000268766	ENSG00000160602	NEK8	FALSE	FALSE
chr17	28737516	C	G	ENST00000268766	ENSG00000160602	NEK8	FALSE	FALSE
chr17	28737516	C	T	ENST00000268766	ENSG00000160602	NEK8	FALSE	FALSE
chr17	28737673	A	C	ENST00000268766	ENSG00000160602	NEK8	TRUE	FALSE
chr17	28737673	A	G	ENST00000268766	ENSG00000160602	NEK8	TRUE	FALSE
chr17	28737673	A	T	ENST00000268766	ENSG00000160602	NEK8	TRUE	FALSE
chr17	28737674	G	A	ENST00000268766	ENSG00000160602	NEK8	TRUE	FALSE
chr17	28737674	G	C	ENST00000268766	ENSG00000160602	NEK8	TRUE	FALSE
chr17	28737674	G	T	ENST00000268766	ENSG00000160602	NEK8	TRUE	FALSE
chr17	28737679	G	T	ENST00000268766	ENSG00000160602	NEK8	TRUE	TRUE
chr17	28737682	A	T	ENST00000268766	ENSG00000160602	NEK8	TRUE	TRUE
chr17	28737732	C	A	ENST00000268766	ENSG00000160602	NEK8	TRUE	TRUE
chr17	28737733	A	T	ENST00000268766	ENSG00000160602	NEK8	TRUE	TRUE
chr17	28737737	G	A	ENST00000268766	ENSG00000160602	NEK8	TRUE	FALSE
chr17	28737737	G	C	ENST00000268766	ENSG00000160602	NEK8	TRUE	FALSE
chr17	28737737	G	T	ENST00000268766	ENSG00000160602	NEK8	TRUE	FALSE
chr17	28737738	T	A	ENST00000268766	ENSG00000160602	NEK8	TRUE	FALSE
chr17	28737738	T	C	ENST00000268766	ENSG00000160602	NEK8	FALSE	FALSE
chr17	28737738	T	G	ENST00000268766	ENSG00000160602	NEK8	TRUE	FALSE
chr17	28737817	A	C	ENST00000268766	ENSG00000160602	NEK8	TRUE	FALSE
chr17	28737817	A	G	ENST00000268766	ENSG00000160602	NEK8	TRUE	FALSE
chr17	28737817	A	T	ENST00000268766	ENSG00000160602	NEK8	TRUE	FALSE
chr17	28737818	G	A	ENST00000268766	ENSG00000160602	NEK8	TRUE	FALSE
chr17	28737818	G	C	ENST00000268766	ENSG00000160602	NEK8	TRUE	FALSE
chr17	28737818	G	T	ENST00000268766	ENSG00000160602	NEK8	TRUE	FALSE
chr17	28737830	G	T	ENST00000268766	ENSG00000160602	NEK8	TRUE	TRUE
chr17	28737864	C	A	ENST00000268766	ENSG00000160602	NEK8	TRUE	TRUE
chr17	28737867	C	A	ENST00000268766	ENSG00000160602	NEK8	TRUE	TRUE
chr17	28737867	C	G	ENST00000268766	ENSG00000160602	NEK8	TRUE	TRUE
chr17	28737874	T	A	ENST00000268766	ENSG00000160602	NEK8	TRUE	TRUE
chr17	28737874	T	G	ENST00000268766	ENSG00000160602	NEK8	TRUE	TRUE
chr17	28737879	G	A	ENST00000268766	ENSG00000160602	NEK8	TRUE	TRUE
chr17	28737880	G	A	ENST00000268766	ENSG00000160602	NEK8	TRUE	TRUE
chr17	28737926	G	T	ENST00000268766	ENSG00000160602	NEK8	TRUE	TRUE
chr17	28737935	C	T	ENST00000268766	ENSG00000160602	NEK8	TRUE	TRUE
chr17	28737956	C	T	ENST00000268766	ENSG00000160602	NEK8	TRUE	TRUE
chr17	28737959	A	T	ENST00000268766	ENSG00000160602	NEK8	TRUE	TRUE
chr17	28737996	G	A	ENST00000268766	ENSG00000160602	NEK8	TRUE	TRUE
chr17	28737997	G	A	ENST00000268766	ENSG00000160602	NEK8	TRUE	TRUE
chr17	28737998	G	T	ENST00000268766	ENSG00000160602	NEK8	TRUE	TRUE
chr17	28738001	G	A	ENST00000268766	ENSG00000160602	NEK8	TRUE	FALSE
chr17	28738001	G	C	ENST00000268766	ENSG00000160602	NEK8	TRUE	FALSE
chr17	28738001	G	T	ENST00000268766	ENSG00000160602	NEK8	TRUE	FALSE
chr17	28738002	T	A	ENST00000268766	ENSG00000160602	NEK8	TRUE	FALSE
chr17	28738002	T	C	ENST00000268766	ENSG00000160602	NEK8	TRUE	FALSE
chr17	28738002	T	G	ENST00000268766	ENSG00000160602	NEK8	TRUE	FALSE
chr17	28738093	A	C	ENST00000268766	ENSG00000160602	NEK8	TRUE	FALSE
chr17	28738093	A	G	ENST00000268766	ENSG00000160602	NEK8	TRUE	FALSE
chr17	28738093	A	T	ENST00000268766	ENSG00000160602	NEK8	TRUE	FALSE
chr17	28738094	G	A	ENST00000268766	ENSG00000160602	NEK8	TRUE	FALSE
chr17	28738094	G	C	ENST00000268766	ENSG00000160602	NEK8	TRUE	FALSE
chr17	28738094	G	T	ENST00000268766	ENSG00000160602	NEK8	TRUE	FALSE
chr17	28738116	G	T	ENST00000268766	ENSG00000160602	NEK8	TRUE	TRUE
chr17	28738143	G	T	ENST00000268766	ENSG00000160602	NEK8	TRUE	TRUE
chr17	28738146	C	T	ENST00000268766	ENSG00000160602	NEK8	TRUE	TRUE
chr17	28738152	C	T	ENST00000268766	ENSG00000160602	NEK8	TRUE	TRUE
chr17	28738158	C	T	ENST00000268766	ENSG00000160602	NEK8	TRUE	TRUE
chr17	28738168	C	A	ENST00000268766	ENSG00000160602	NEK8	TRUE	TRUE
chr17	28738179	G	T	ENST00000268766	ENSG00000160602	NEK8	TRUE	TRUE
chr17	28738185	C	T	ENST00000268766	ENSG00000160602	NEK8	TRUE	TRUE
chr17	28738189	C	A	ENST00000268766	ENSG00000160602	NEK8	TRUE	TRUE
chr17	28738203	A	T	ENST00000268766	ENSG00000160602	NEK8	TRUE	TRUE
chr17	28738217	T	A	ENST00000268766	ENSG00000160602	NEK8	TRUE	TRUE
chr17	28738238	C	A	ENST00000268766	ENSG00000160602	NEK8	TRUE	TRUE
chr17	28738246	G	A	ENST00000268766	ENSG00000160602	NEK8	TRUE	FALSE
chr17	28738246	G	C	ENST00000268766	ENSG00000160602	NEK8	TRUE	FALSE
chr17	28738246	G	T	ENST00000268766	ENSG00000160602	NEK8	TRUE	FALSE
chr17	28738247	T	A	ENST00000268766	ENSG00000160602	NEK8	TRUE	FALSE
chr17	28738247	T	C	ENST00000268766	ENSG00000160602	NEK8	TRUE	FALSE
chr17	28738247	T	G	ENST00000268766	ENSG00000160602	NEK8	TRUE	FALSE
chr17	28738669	A	C	ENST00000268766	ENSG00000160602	NEK8	TRUE	FALSE
chr17	28738669	A	G	ENST00000268766	ENSG00000160602	NEK8	TRUE	FALSE
chr17	28738669	A	T	ENST00000268766	ENSG00000160602	NEK8	TRUE	FALSE
chr17	28738670	G	A	ENST00000268766	ENSG00000160602	NEK8	TRUE	FALSE
chr17	28738670	G	C	ENST00000268766	ENSG00000160602	NEK8	TRUE	FALSE
chr17	28738670	G	T	ENST00000268766	ENSG00000160602	NEK8	TRUE	FALSE
chr17	28738673	A	T	ENST00000268766	ENSG00000160602	NEK8	TRUE	TRUE
chr17	28738714	C	A	ENST00000268766	ENSG00000160602	NEK8	TRUE	TRUE
chr17	28738745	C	T	ENST00000268766	ENSG00000160602	NEK8	TRUE	TRUE
chr17	28738748	G	A	ENST00000268766	ENSG00000160602	NEK8	TRUE	FALSE
chr17	28738748	G	C	ENST00000268766	ENSG00000160602	NEK8	TRUE	FALSE
chr17	28738748	G	T	ENST00000268766	ENSG00000160602	NEK8	TRUE	FALSE
chr17	28738749	T	A	ENST00000268766	ENSG00000160602	NEK8	TRUE	FALSE
chr17	28738749	T	C	ENST00000268766	ENSG00000160602	NEK8	FALSE	FALSE
chr17	28738749	T	G	ENST00000268766	ENSG00000160602	NEK8	TRUE	FALSE
chr17	28739082	A	C	ENST00000268766	ENSG00000160602	NEK8	TRUE	FALSE
chr17	28739082	A	G	ENST00000268766	ENSG00000160602	NEK8	TRUE	FALSE
chr17	28739082	A	T	ENST00000268766	ENSG00000160602	NEK8	TRUE	FALSE
chr17	28739083	G	A	ENST00000268766	ENSG00000160602	NEK8	TRUE	FALSE
chr17	28739083	G	C	ENST00000268766	ENSG00000160602	NEK8	TRUE	FALSE
chr17	28739083	G	T	ENST00000268766	ENSG00000160602	NEK8	TRUE	FALSE
chr17	28739096	G	T	ENST00000268766	ENSG00000160602	NEK8	TRUE	TRUE
chr17	28739103	T	A	ENST00000268766	ENSG00000160602	NEK8	TRUE	TRUE
chr17	28739113	T	A	ENST00000268766	ENSG00000160602	NEK8	TRUE	TRUE
chr17	28739113	T	G	ENST00000268766	ENSG00000160602	NEK8	TRUE	TRUE
chr17	28739114	G	T	ENST00000268766	ENSG00000160602	NEK8	TRUE	TRUE
chr17	28739123	C	T	ENST00000268766	ENSG00000160602	NEK8	TRUE	TRUE
chr17	28739134	T	A	ENST00000268766	ENSG00000160602	NEK8	TRUE	TRUE
chr17	28739165	G	T	ENST00000268766	ENSG00000160602	NEK8	TRUE	TRUE
chr17	28739168	C	T	ENST00000268766	ENSG00000160602	NEK8	TRUE	TRUE
chr17	28739171	G	T	ENST00000268766	ENSG00000160602	NEK8	TRUE	TRUE
chr17	28739184	G	A	ENST00000268766	ENSG00000160602	NEK8	TRUE	TRUE
chr17	28739185	G	A	ENST00000268766	ENSG00000160602	NEK8	TRUE	TRUE
chr17	28739192	G	T	ENST00000268766	ENSG00000160602	NEK8	TRUE	TRUE
chr17	28739202	G	A	ENST00000268766	ENSG00000160602	NEK8	TRUE	FALSE
chr17	28739202	G	C	ENST00000268766	ENSG00000160602	NEK8	TRUE	FALSE
chr17	28739202	G	T	ENST00000268766	ENSG00000160602	NEK8	TRUE	FALSE
chr17	28739203	T	A	ENST00000268766	ENSG00000160602	NEK8	TRUE	FALSE
chr17	28739203	T	C	ENST00000268766	ENSG00000160602	NEK8	TRUE	FALSE
chr17	28739203	T	G	ENST00000268766	ENSG00000160602	NEK8	TRUE	FALSE
chr17	28740461	A	C	ENST00000268766	ENSG00000160602	NEK8	FALSE	FALSE
chr17	28740461	A	G	ENST00000268766	ENSG00000160602	NEK8	FALSE	FALSE
chr17	28740461	A	T	ENST00000268766	ENSG00000160602	NEK8	FALSE	FALSE
chr17	28740462	G	A	ENST00000268766	ENSG00000160602	NEK8	FALSE	FALSE
chr17	28740462	G	C	ENST00000268766	ENSG00000160602	NEK8	FALSE	FALSE
chr17	28740462	G	T	ENST00000268766	ENSG00000160602	NEK8	FALSE	FALSE
chr17	28740465	A	T	ENST00000268766	ENSG00000160602	NEK8	TRUE	TRUE
chr17	28740486	G	T	ENST00000268766	ENSG00000160602	NEK8	TRUE	TRUE
chr17	28740500	C	A	ENST00000268766	ENSG00000160602	NEK8	TRUE	TRUE
chr17	28740504	C	T	ENST00000268766	ENSG00000160602	NEK8	TRUE	TRUE
chr17	28740507	C	T	ENST00000268766	ENSG00000160602	NEK8	TRUE	TRUE
chr17	28740525	G	T	ENST00000268766	ENSG00000160602	NEK8	TRUE	TRUE
chr17	28740528	C	T	ENST00000268766	ENSG00000160602	NEK8	TRUE	TRUE
chr17	28740531	G	T	ENST00000268766	ENSG00000160602	NEK8	TRUE	TRUE
chr17	28740537	C	T	ENST00000268766	ENSG00000160602	NEK8	TRUE	TRUE
chr17	28740540	C	T	ENST00000268766	ENSG00000160602	NEK8	TRUE	TRUE
chr17	28740551	T	A	ENST00000268766	ENSG00000160602	NEK8	TRUE	TRUE
chr17	28740588	C	T	ENST00000268766	ENSG00000160602	NEK8	TRUE	TRUE
chr17	28740602	T	A	ENST00000268766	ENSG00000160602	NEK8	TRUE	TRUE
chr17	28740614	G	A	ENST00000268766	ENSG00000160602	NEK8	TRUE	FALSE
chr17	28740614	G	C	ENST00000268766	ENSG00000160602	NEK8	TRUE	FALSE
chr17	28740614	G	T	ENST00000268766	ENSG00000160602	NEK8	TRUE	FALSE
chr17	28740615	T	A	ENST00000268766	ENSG00000160602	NEK8	TRUE	FALSE
chr17	28740615	T	C	ENST00000268766	ENSG00000160602	NEK8	TRUE	FALSE
chr17	28740615	T	G	ENST00000268766	ENSG00000160602	NEK8	TRUE	FALSE
chr17	28740820	A	C	ENST00000268766	ENSG00000160602	NEK8	TRUE	FALSE
chr17	28740820	A	G	ENST00000268766	ENSG00000160602	NEK8	TRUE	FALSE
chr17	28740820	A	T	ENST00000268766	ENSG00000160602	NEK8	TRUE	FALSE
chr17	28740821	G	A	ENST00000268766	ENSG00000160602	NEK8	TRUE	FALSE
chr17	28740821	G	C	ENST00000268766	ENSG00000160602	NEK8	TRUE	FALSE
chr17	28740821	G	T	ENST00000268766	ENSG00000160602	NEK8	TRUE	FALSE
chr17	28740829	A	T	ENST00000268766	ENSG00000160602	NEK8	TRUE	TRUE
chr17	28740859	G	T	ENST00000268766	ENSG00000160602	NEK8	TRUE	TRUE
chr17	28740862	G	T	ENST00000268766	ENSG00000160602	NEK8	TRUE	TRUE
chr17	28740877	C	T	ENST00000268766	ENSG00000160602	NEK8	TRUE	TRUE
chr17	28740880	C	T	ENST00000268766	ENSG00000160602	NEK8	TRUE	TRUE
chr17	28740886	G	T	ENST00000268766	ENSG00000160602	NEK8	TRUE	TRUE
chr17	28740889	G	T	ENST00000268766	ENSG00000160602	NEK8	TRUE	TRUE
chr17	28740931	C	T	ENST00000268766	ENSG00000160602	NEK8	TRUE	TRUE
chr17	28740934	G	T	ENST00000268766	ENSG00000160602	NEK8	TRUE	TRUE
chr17	28740971	C	A	ENST00000268766	ENSG00000160602	NEK8	TRUE	TRUE
chr17	28740971	C	G	ENST00000268766	ENSG00000160602	NEK8	TRUE	TRUE
chr17	28740986	G	A	ENST00000268766	ENSG00000160602	NEK8	TRUE	FALSE
chr17	28740986	G	C	ENST00000268766	ENSG00000160602	NEK8	TRUE	FALSE
chr17	28740986	G	T	ENST00000268766	ENSG00000160602	NEK8	TRUE	FALSE
chr17	28740987	T	A	ENST00000268766	ENSG00000160602	NEK8	TRUE	FALSE
chr17	28740987	T	C	ENST00000268766	ENSG00000160602	NEK8	TRUE	FALSE
chr17	28740987	T	G	ENST00000268766	ENSG00000160602	NEK8	TRUE	FALSE
chr17	28741076	A	C	ENST00000268766	ENSG00000160602	NEK8	TRUE	FALSE
chr17	28741076	A	G	ENST00000268766	ENSG00000160602	NEK8	TRUE	FALSE
chr17	28741076	A	T	ENST00000268766	ENSG00000160602	NEK8	TRUE	FALSE
chr17	28741077	G	A	ENST00000268766	ENSG00000160602	NEK8	TRUE	FALSE
chr17	28741077	G	C	ENST00000268766	ENSG00000160602	NEK8	TRUE	FALSE
chr17	28741077	G	T	ENST00000268766	ENSG00000160602	NEK8	TRUE	FALSE
chr17	28741081	C	A	ENST00000268766	ENSG00000160602	NEK8	TRUE	TRUE
chr17	28741091	C	A	ENST00000268766	ENSG00000160602	NEK8	TRUE	TRUE
chr17	28741094	C	A	ENST00000268766	ENSG00000160602	NEK8	TRUE	TRUE
chr17	28741094	C	G	ENST00000268766	ENSG00000160602	NEK8	TRUE	TRUE
chr17	28741110	C	T	ENST00000268766	ENSG00000160602	NEK8	TRUE	TRUE
chr17	28741116	G	T	ENST00000268766	ENSG00000160602	NEK8	TRUE	TRUE
chr17	28741119	C	T	ENST00000268766	ENSG00000160602	NEK8	TRUE	TRUE
chr17	28741123	T	A	ENST00000268766	ENSG00000160602	NEK8	TRUE	TRUE
chr17	28741140	C	T	ENST00000268766	ENSG00000160602	NEK8	TRUE	TRUE
chr17	28741160	T	A	ENST00000268766	ENSG00000160602	NEK8	TRUE	TRUE
chr17	28741161	A	T	ENST00000268766	ENSG00000160602	NEK8	TRUE	TRUE
chr17	28741167	C	T	ENST00000268766	ENSG00000160602	NEK8	TRUE	TRUE
chr17	28741176	G	T	ENST00000268766	ENSG00000160602	NEK8	TRUE	TRUE
chr17	28741185	A	T	ENST00000268766	ENSG00000160602	NEK8	TRUE	TRUE
chr17	28741205	T	A	ENST00000268766	ENSG00000160602	NEK8	TRUE	TRUE
chr17	28741236	G	T	ENST00000268766	ENSG00000160602	NEK8	TRUE	TRUE
chr17	28741237	G	A	ENST00000268766	ENSG00000160602	NEK8	TRUE	FALSE
chr17	28741237	G	C	ENST00000268766	ENSG00000160602	NEK8	TRUE	FALSE
chr17	28741237	G	T	ENST00000268766	ENSG00000160602	NEK8	TRUE	FALSE
chr17	28741238	T	A	ENST00000268766	ENSG00000160602	NEK8	TRUE	FALSE
chr17	28741238	T	C	ENST00000268766	ENSG00000160602	NEK8	TRUE	FALSE
chr17	28741238	T	G	ENST00000268766	ENSG00000160602	NEK8	TRUE	FALSE
chr17	28741411	A	C	ENST00000268766	ENSG00000160602	NEK8	FALSE	FALSE
chr17	28741411	A	G	ENST00000268766	ENSG00000160602	NEK8	FALSE	FALSE
chr17	28741411	A	T	ENST00000268766	ENSG00000160602	NEK8	FALSE	FALSE
chr17	28741412	G	A	ENST00000268766	ENSG00000160602	NEK8	FALSE	FALSE
chr17	28741412	G	C	ENST00000268766	ENSG00000160602	NEK8	FALSE	FALSE
chr17	28741412	G	T	ENST00000268766	ENSG00000160602	NEK8	FALSE	FALSE
chr17	28741418	G	T	ENST00000268766	ENSG00000160602	NEK8	TRUE	TRUE
chr17	28741426	C	A	ENST00000268766	ENSG00000160602	NEK8	TRUE	TRUE
chr17	28741426	C	G	ENST00000268766	ENSG00000160602	NEK8	TRUE	TRUE
chr17	28741431	G	A	ENST00000268766	ENSG00000160602	NEK8	TRUE	TRUE
chr17	28741432	G	A	ENST00000268766	ENSG00000160602	NEK8	TRUE	TRUE
chr17	28741436	A	T	ENST00000268766	ENSG00000160602	NEK8	TRUE	TRUE
chr17	28741445	C	T	ENST00000268766	ENSG00000160602	NEK8	TRUE	TRUE
chr17	28741451	C	T	ENST00000268766	ENSG00000160602	NEK8	TRUE	TRUE
chr17	28741455	T	A	ENST00000268766	ENSG00000160602	NEK8	TRUE	TRUE
chr17	28741457	G	T	ENST00000268766	ENSG00000160602	NEK8	TRUE	TRUE
chr17	28741469	G	T	ENST00000268766	ENSG00000160602	NEK8	TRUE	TRUE
chr17	28741478	G	T	ENST00000268766	ENSG00000160602	NEK8	TRUE	TRUE
chr17	28741496	C	T	ENST00000268766	ENSG00000160602	NEK8	TRUE	TRUE
chr17	28741500	T	A	ENST00000268766	ENSG00000160602	NEK8	TRUE	TRUE
chr17	28741505	G	T	ENST00000268766	ENSG00000160602	NEK8	TRUE	TRUE
chr17	28741519	C	A	ENST00000268766	ENSG00000160602	NEK8	TRUE	TRUE
chr17	28741519	C	G	ENST00000268766	ENSG00000160602	NEK8	TRUE	TRUE
chr17	28741540	T	A	ENST00000268766	ENSG00000160602	NEK8	FALSE	FALSE
chr17	28741543	C	A	ENST00000268766	ENSG00000160602	NEK8	FALSE	FALSE
chr17	28741547	G	T	ENST00000268766	ENSG00000160602	NEK8	FALSE	FALSE
chr17	28741568	C	T	ENST00000268766	ENSG00000160602	NEK8	FALSE	FALSE
chr17	28741572	G	A	ENST00000268766	ENSG00000160602	NEK8	FALSE	FALSE
chr17	28741572	G	C	ENST00000268766	ENSG00000160602	NEK8	FALSE	FALSE
chr17	28741572	G	T	ENST00000268766	ENSG00000160602	NEK8	FALSE	FALSE
chr17	28741573	T	A	ENST00000268766	ENSG00000160602	NEK8	FALSE	FALSE
chr17	28741573	T	C	ENST00000268766	ENSG00000160602	NEK8	FALSE	FALSE
chr17	28741573	T	G	ENST00000268766	ENSG00000160602	NEK8	FALSE	FALSE
chr17	28741957	A	C	ENST00000268766	ENSG00000160602	NEK8	FALSE	FALSE
chr17	28741957	A	G	ENST00000268766	ENSG00000160602	NEK8	FALSE	FALSE
chr17	28741957	A	T	ENST00000268766	ENSG00000160602	NEK8	FALSE	FALSE
chr17	28741958	G	A	ENST00000268766	ENSG00000160602	NEK8	FALSE	FALSE
chr17	28741958	G	C	ENST00000268766	ENSG00000160602	NEK8	FALSE	FALSE
chr17	28741958	G	T	ENST00000268766	ENSG00000160602	NEK8	FALSE	FALSE
chr17	28741959	C	A	ENST00000268766	ENSG00000160602	NEK8	FALSE	FALSE
chr17	28741970	G	T	ENST00000268766	ENSG00000160602	NEK8	FALSE	FALSE
chr17	28744130	C	A	ENST00000262395	ENSG00000076604	TRAF4	FALSE	FALSE
chr17	28744130	C	G	ENST00000262395	ENSG00000076604	TRAF4	FALSE	FALSE
chr17	28744131	A	T	ENST00000262395	ENSG00000076604	TRAF4	FALSE	FALSE
chr17	28744140	G	T	ENST00000262395	ENSG00000076604	TRAF4	FALSE	FALSE
chr17	28744143	A	T	ENST00000262395	ENSG00000076604	TRAF4	FALSE	FALSE
chr17	28744149	A	T	ENST00000262395	ENSG00000076604	TRAF4	FALSE	FALSE
chr17	28744152	C	T	ENST00000262395	ENSG00000076604	TRAF4	FALSE	FALSE
chr17	28744166	C	A	ENST00000262395	ENSG00000076604	TRAF4	TRUE	FALSE
chr17	28744175	C	A	ENST00000262395	ENSG00000076604	TRAF4	TRUE	FALSE
chr17	28744179	A	T	ENST00000262395	ENSG00000076604	TRAF4	TRUE	FALSE
chr17	28744191	G	T	ENST00000262395	ENSG00000076604	TRAF4	TRUE	TRUE
chr17	28744200	C	T	ENST00000262395	ENSG00000076604	TRAF4
chr17	28744214	C	A	ENST00000262395	ENSG00000076604	TRAF4
chr17	28744229	C	A	ENST00000262395	ENSG00000076604	TRAF4
chr17	28744238	C	A	ENST00000262395	ENSG00000076604	TRAF4
chr17	28744242	C	T	ENST00000262395	ENSG00000076604	TRAF4
chr17	28744245	G	T	ENST00000262395	ENSG00000076604	TRAF4
chr17	28744256	G	A	ENST00000262395	ENSG00000076604	TRAF4	TRUE	FALSE
chr17	28744256	G	C	ENST00000262395	ENSG00000076604	TRAF4	TRUE	FALSE
chr17	28744256	G	T	ENST00000262395	ENSG00000076604	TRAF4	TRUE	FALSE
chr17	28744257	T	A	ENST00000262395	ENSG00000076604	TRAF4	TRUE	FALSE
chr17	28744257	T	C	ENST00000262395	ENSG00000076604	TRAF4	TRUE	FALSE
chr17	28744257	T	G	ENST00000262395	ENSG00000076604	TRAF4	TRUE	FALSE
chr17	28747211	A	C	ENST00000262395	ENSG00000076604	TRAF4	TRUE	FALSE
chr17	28747211	A	G	ENST00000262395	ENSG00000076604	TRAF4	TRUE	FALSE
chr17	28747211	A	T	ENST00000262395	ENSG00000076604	TRAF4	TRUE	FALSE
chr17	28747212	G	A	ENST00000262395	ENSG00000076604	TRAF4	TRUE	FALSE
chr17	28747212	G	C	ENST00000262395	ENSG00000076604	TRAF4	TRUE	FALSE
chr17	28747212	G	T	ENST00000262395	ENSG00000076604	TRAF4	TRUE	FALSE
chr17	28747214	G	T	ENST00000262395	ENSG00000076604	TRAF4	TRUE	TRUE
chr17	28747217	G	T	ENST00000262395	ENSG00000076604	TRAF4	TRUE	TRUE
chr17	28747226	A	T	ENST00000262395	ENSG00000076604	TRAF4	TRUE	TRUE
chr17	28747231	C	A	ENST00000262395	ENSG00000076604	TRAF4	TRUE	TRUE
chr17	28747235	G	T	ENST00000262395	ENSG00000076604	TRAF4	TRUE	TRUE
chr17	28747241	C	T	ENST00000262395	ENSG00000076604	TRAF4	TRUE	TRUE
chr17	28747258	T	A	ENST00000262395	ENSG00000076604	TRAF4	TRUE	TRUE
chr17	28747258	T	G	ENST00000262395	ENSG00000076604	TRAF4	TRUE	TRUE
chr17	28747262	A	T	ENST00000262395	ENSG00000076604	TRAF4	TRUE	TRUE
chr17	28747265	G	A	ENST00000262395	ENSG00000076604	TRAF4	TRUE	FALSE
chr17	28747265	G	C	ENST00000262395	ENSG00000076604	TRAF4	TRUE	FALSE
chr17	28747265	G	T	ENST00000262395	ENSG00000076604	TRAF4	TRUE	FALSE
chr17	28747266	T	A	ENST00000262395	ENSG00000076604	TRAF4	TRUE	FALSE
chr17	28747266	T	C	ENST00000262395	ENSG00000076604	TRAF4	TRUE	FALSE
chr17	28747266	T	G	ENST00000262395	ENSG00000076604	TRAF4	TRUE	FALSE
chr17	28747841	A	C	ENST00000262395	ENSG00000076604	TRAF4	TRUE	FALSE
chr17	28747841	A	G	ENST00000262395	ENSG00000076604	TRAF4	TRUE	FALSE
chr17	28747841	A	T	ENST00000262395	ENSG00000076604	TRAF4	TRUE	FALSE
chr17	28747842	G	A	ENST00000262395	ENSG00000076604	TRAF4	TRUE	FALSE
chr17	28747842	G	C	ENST00000262395	ENSG00000076604	TRAF4	TRUE	FALSE
chr17	28747842	G	T	ENST00000262395	ENSG00000076604	TRAF4	TRUE	FALSE
chr17	28747848	C	A	ENST00000262395	ENSG00000076604	TRAF4	TRUE	TRUE
chr17	28747848	C	G	ENST00000262395	ENSG00000076604	TRAF4	TRUE	TRUE
chr17	28747858	G	T	ENST00000262395	ENSG00000076604	TRAF4	TRUE	TRUE
chr17	28747864	G	T	ENST00000262395	ENSG00000076604	TRAF4	TRUE	TRUE
chr17	28747870	C	T	ENST00000262395	ENSG00000076604	TRAF4	TRUE	TRUE
chr17	28747877	T	A	ENST00000262395	ENSG00000076604	TRAF4	TRUE	TRUE
chr17	28747896	C	A	ENST00000262395	ENSG00000076604	TRAF4	TRUE	TRUE
chr17	28747906	G	T	ENST00000262395	ENSG00000076604	TRAF4	TRUE	TRUE
chr17	28747909	G	T	ENST00000262395	ENSG00000076604	TRAF4	TRUE	TRUE
chr17	28747917	C	A	ENST00000262395	ENSG00000076604	TRAF4	TRUE	TRUE
chr17	28747922	G	A	ENST00000262395	ENSG00000076604	TRAF4	TRUE	TRUE
chr17	28747923	G	A	ENST00000262395	ENSG00000076604	TRAF4	TRUE	TRUE
chr17	28747945	C	T	ENST00000262395	ENSG00000076604	TRAF4	TRUE	TRUE
chr17	28747948	G	A	ENST00000262395	ENSG00000076604	TRAF4	TRUE	FALSE
chr17	28747948	G	C	ENST00000262395	ENSG00000076604	TRAF4	TRUE	FALSE
chr17	28747948	G	T	ENST00000262395	ENSG00000076604	TRAF4	TRUE	FALSE
chr17	28747949	T	A	ENST00000262395	ENSG00000076604	TRAF4	TRUE	FALSE
chr17	28747949	T	C	ENST00000262395	ENSG00000076604	TRAF4	TRUE	FALSE
chr17	28747949	T	G	ENST00000262395	ENSG00000076604	TRAF4	TRUE	FALSE
chr17	28748015	A	C	ENST00000262395	ENSG00000076604	TRAF4	FALSE	FALSE
chr17	28748015	A	G	ENST00000262395	ENSG00000076604	TRAF4	FALSE	FALSE
chr17	28748015	A	T	ENST00000262395	ENSG00000076604	TRAF4	FALSE	FALSE
chr17	28748016	G	A	ENST00000262395	ENSG00000076604	TRAF4	FALSE	FALSE
chr17	28748016	G	C	ENST00000262395	ENSG00000076604	TRAF4	FALSE	FALSE
chr17	28748016	G	T	ENST00000262395	ENSG00000076604	TRAF4	FALSE	FALSE
chr17	28748034	C	A	ENST00000262395	ENSG00000076604	TRAF4	TRUE	TRUE
chr17	28748055	C	A	ENST00000262395	ENSG00000076604	TRAF4	TRUE	TRUE
chr17	28748067	C	A	ENST00000262395	ENSG00000076604	TRAF4	TRUE	TRUE
chr17	28748074	A	T	ENST00000262395	ENSG00000076604	TRAF4	TRUE	TRUE
chr17	28748105	T	A	ENST00000262395	ENSG00000076604	TRAF4	TRUE	TRUE
chr17	28748107	C	T	ENST00000262395	ENSG00000076604	TRAF4	TRUE	TRUE
chr17	28748118	C	A	ENST00000262395	ENSG00000076604	TRAF4	TRUE	TRUE
chr17	28748122	A	T	ENST00000262395	ENSG00000076604	TRAF4	TRUE	TRUE
chr17	28748134	A	T	ENST00000262395	ENSG00000076604	TRAF4	TRUE	TRUE
chr17	28748139	C	A	ENST00000262395	ENSG00000076604	TRAF4	TRUE	TRUE
chr17	28748140	G	T	ENST00000262395	ENSG00000076604	TRAF4	TRUE	TRUE
chr17	28748148	T	A	ENST00000262395	ENSG00000076604	TRAF4	TRUE	TRUE
chr17	28748154	T	A	ENST00000262395	ENSG00000076604	TRAF4	TRUE	TRUE
chr17	28748167	G	T	ENST00000262395	ENSG00000076604	TRAF4	TRUE	TRUE
chr17	28748175	T	A	ENST00000262395	ENSG00000076604	TRAF4	TRUE	TRUE
chr17	28748175	T	G	ENST00000262395	ENSG00000076604	TRAF4	TRUE	TRUE
chr17	28748176	G	T	ENST00000262395	ENSG00000076604	TRAF4	TRUE	TRUE
chr17	28748179	G	A	ENST00000262395	ENSG00000076604	TRAF4	TRUE	FALSE
chr17	28748179	G	C	ENST00000262395	ENSG00000076604	TRAF4	TRUE	FALSE
chr17	28748179	G	T	ENST00000262395	ENSG00000076604	TRAF4	TRUE	FALSE
chr17	28748180	T	A	ENST00000262395	ENSG00000076604	TRAF4	TRUE	FALSE
chr17	28748180	T	C	ENST00000262395	ENSG00000076604	TRAF4	TRUE	FALSE
chr17	28748180	T	G	ENST00000262395	ENSG00000076604	TRAF4	TRUE	FALSE
chr17	28748260	A	C	ENST00000262395	ENSG00000076604	TRAF4	TRUE	FALSE
chr17	28748260	A	G	ENST00000262395	ENSG00000076604	TRAF4	TRUE	FALSE
chr17	28748260	A	T	ENST00000262395	ENSG00000076604	TRAF4	TRUE	FALSE
chr17	28748261	G	A	ENST00000262395	ENSG00000076604	TRAF4	TRUE	FALSE
chr17	28748261	G	C	ENST00000262395	ENSG00000076604	TRAF4	TRUE	FALSE
chr17	28748261	G	T	ENST00000262395	ENSG00000076604	TRAF4	TRUE	FALSE
chr17	28748268	G	T	ENST00000262395	ENSG00000076604	TRAF4	TRUE	TRUE
chr17	28748279	C	A	ENST00000262395	ENSG00000076604	TRAF4	TRUE	TRUE
chr17	28748283	C	T	ENST00000262395	ENSG00000076604	TRAF4	TRUE	TRUE
chr17	28748286	G	T	ENST00000262395	ENSG00000076604	TRAF4	TRUE	TRUE
chr17	28748297	C	A	ENST00000262395	ENSG00000076604	TRAF4	TRUE	TRUE
chr17	28748297	C	G	ENST00000262395	ENSG00000076604	TRAF4	TRUE	TRUE
chr17	28748300	T	A	ENST00000262395	ENSG00000076604	TRAF4	TRUE	TRUE
chr17	28748301	G	T	ENST00000262395	ENSG00000076604	TRAF4	TRUE	TRUE
chr17	28748307	A	T	ENST00000262395	ENSG00000076604	TRAF4	TRUE	TRUE
chr17	28748312	T	A	ENST00000262395	ENSG00000076604	TRAF4	TRUE	TRUE
chr17	28748343	C	T	ENST00000262395	ENSG00000076604	TRAF4	TRUE	TRUE
chr17	28748358	G	T	ENST00000262395	ENSG00000076604	TRAF4	TRUE	TRUE
chr17	28748363	C	A	ENST00000262395	ENSG00000076604	TRAF4	TRUE	TRUE
chr17	28748367	A	T	ENST00000262395	ENSG00000076604	TRAF4	TRUE	TRUE
chr17	28748376	C	T	ENST00000262395	ENSG00000076604	TRAF4	TRUE	TRUE
chr17	28748384	C	A	ENST00000262395	ENSG00000076604	TRAF4	TRUE	TRUE
chr17	28748390	C	A	ENST00000262395	ENSG00000076604	TRAF4	TRUE	TRUE
chr17	28748390	C	G	ENST00000262395	ENSG00000076604	TRAF4	TRUE	TRUE
chr17	28748393	C	A	ENST00000262395	ENSG00000076604	TRAF4	TRUE	TRUE
chr17	28748397	A	T	ENST00000262395	ENSG00000076604	TRAF4	TRUE	TRUE
chr17	28748400	G	T	ENST00000262395	ENSG00000076604	TRAF4	TRUE	TRUE
chr17	28748421	C	T	ENST00000262395	ENSG00000076604	TRAF4	TRUE	TRUE
chr17	28748424	G	A	ENST00000262395	ENSG00000076604	TRAF4	TRUE	FALSE
chr17	28748424	G	C	ENST00000262395	ENSG00000076604	TRAF4	TRUE	FALSE
chr17	28748424	G	T	ENST00000262395	ENSG00000076604	TRAF4	TRUE	FALSE
chr17	28748425	T	A	ENST00000262395	ENSG00000076604	TRAF4	TRUE	FALSE
chr17	28748425	T	C	ENST00000262395	ENSG00000076604	TRAF4	FALSE	FALSE
chr17	28748425	T	G	ENST00000262395	ENSG00000076604	TRAF4	TRUE	FALSE
chr17	28748509	A	C	ENST00000262395	ENSG00000076604	TRAF4	TRUE	FALSE
chr17	28748509	A	G	ENST00000262395	ENSG00000076604	TRAF4	TRUE	FALSE
chr17	28748509	A	T	ENST00000262395	ENSG00000076604	TRAF4	TRUE	FALSE
chr17	28748510	G	A	ENST00000262395	ENSG00000076604	TRAF4	TRUE	FALSE
chr17	28748510	G	C	ENST00000262395	ENSG00000076604	TRAF4	TRUE	FALSE
chr17	28748510	G	T	ENST00000262395	ENSG00000076604	TRAF4	TRUE	FALSE
chr17	28748517	C	T	ENST00000262395	ENSG00000076604	TRAF4	TRUE	TRUE
chr17	28748522	C	A	ENST00000262395	ENSG00000076604	TRAF4	TRUE	TRUE
chr17	28748522	C	G	ENST00000262395	ENSG00000076604	TRAF4	TRUE	TRUE
chr17	28748523	C	T	ENST00000262395	ENSG00000076604	TRAF4	TRUE	TRUE
chr17	28748528	C	A	ENST00000262395	ENSG00000076604	TRAF4	TRUE	TRUE
chr17	28748549	C	A	ENST00000262395	ENSG00000076604	TRAF4	TRUE	TRUE
chr17	28748556	C	T	ENST00000262395	ENSG00000076604	TRAF4	TRUE	TRUE
chr17	28748561	T	A	ENST00000262395	ENSG00000076604	TRAF4	TRUE	TRUE
chr17	28748583	G	T	ENST00000262395	ENSG00000076604	TRAF4	TRUE	TRUE
chr17	28748604	A	T	ENST00000262395	ENSG00000076604	TRAF4	TRUE	TRUE
chr17	28748615	T	A	ENST00000262395	ENSG00000076604	TRAF4	TRUE	TRUE
chr17	28748636	C	A	ENST00000262395	ENSG00000076604	TRAF4	FALSE	FALSE
chr17	28748643	A	T	ENST00000262395	ENSG00000076604	TRAF4	FALSE	FALSE
chr17	28748657	C	A	ENST00000262395	ENSG00000076604	TRAF4	FALSE	FALSE
chr17	28748658	A	T	ENST00000262395	ENSG00000076604	TRAF4	FALSE	FALSE
chr17	28748667	G	A	ENST00000262395	ENSG00000076604	TRAF4	TRUE	FALSE
chr17	28748667	G	C	ENST00000262395	ENSG00000076604	TRAF4	TRUE	FALSE
chr17	28748667	G	T	ENST00000262395	ENSG00000076604	TRAF4	TRUE	FALSE
chr17	28748668	T	A	ENST00000262395	ENSG00000076604	TRAF4	TRUE	FALSE
chr17	28748668	T	C	ENST00000262395	ENSG00000076604	TRAF4	TRUE	FALSE
chr17	28748668	T	G	ENST00000262395	ENSG00000076604	TRAF4	TRUE	FALSE
chr17	28748943	A	C	ENST00000262395	ENSG00000076604	TRAF4	TRUE	FALSE
chr17	28748943	A	G	ENST00000262395	ENSG00000076604	TRAF4	TRUE	FALSE
chr17	28748943	A	T	ENST00000262395	ENSG00000076604	TRAF4	TRUE	FALSE
chr17	28748944	G	A	ENST00000262395	ENSG00000076604	TRAF4	TRUE	FALSE
chr17	28748944	G	C	ENST00000262395	ENSG00000076604	TRAF4	TRUE	FALSE
chr17	28748944	G	T	ENST00000262395	ENSG00000076604	TRAF4	TRUE	FALSE
chr17	28748947	C	A	ENST00000262395	ENSG00000076604	TRAF4	FALSE	FALSE
chr17	28748951	A	T	ENST00000262395	ENSG00000076604	TRAF4	FALSE	FALSE
chr17	28748975	G	T	ENST00000262395	ENSG00000076604	TRAF4	FALSE	FALSE
chr17	28748978	G	T	ENST00000262395	ENSG00000076604	TRAF4	FALSE	FALSE
chr17	28748987	A	T	ENST00000262395	ENSG00000076604	TRAF4	FALSE	FALSE
chr17	28749010	T	A	ENST00000262395	ENSG00000076604	TRAF4	FALSE	FALSE
chr17	28749026	C	T	ENST00000262395	ENSG00000076604	TRAF4	FALSE	FALSE
chr17	28749032	C	T	ENST00000262395	ENSG00000076604	TRAF4	FALSE	FALSE
chr17	28749035	G	T	ENST00000262395	ENSG00000076604	TRAF4	FALSE	FALSE
chr17	28749041	C	T	ENST00000262395	ENSG00000076604	TRAF4	FALSE	FALSE
chr17	28749044	G	T	ENST00000262395	ENSG00000076604	TRAF4	FALSE	FALSE
chr17	28749053	C	T	ENST00000262395	ENSG00000076604	TRAF4	FALSE	FALSE
chr17	28749056	G	T	ENST00000262395	ENSG00000076604	TRAF4	FALSE	FALSE
chr17	28749062	G	T	ENST00000262395	ENSG00000076604	TRAF4	FALSE	FALSE
chr17	28749065	G	T	ENST00000262395	ENSG00000076604	TRAF4	FALSE	FALSE
chr17	28749072	C	A	ENST00000262395	ENSG00000076604	TRAF4	FALSE	FALSE
chr17	28749072	C	G	ENST00000262395	ENSG00000076604	TRAF4	FALSE	FALSE
chr17	28749099	G	A	ENST00000262395	ENSG00000076604	TRAF4	FALSE	FALSE
chr17	28749100	G	A	ENST00000262395	ENSG00000076604	TRAF4	FALSE	FALSE
chr17	28749101	A	T	ENST00000262395	ENSG00000076604	TRAF4	FALSE	FALSE
chr17	28749115	T	A	ENST00000262395	ENSG00000076604	TRAF4	FALSE	FALSE
chr17	28749115	T	G	ENST00000262395	ENSG00000076604	TRAF4	FALSE	FALSE
chr17	28749116	G	T	ENST00000262395	ENSG00000076604	TRAF4	FALSE	FALSE
chr17	28749128	C	T	ENST00000262395	ENSG00000076604	TRAF4	FALSE	FALSE
chr17	28749131	G	T	ENST00000262395	ENSG00000076604	TRAF4	FALSE	FALSE
chr17	28749137	A	T	ENST00000262395	ENSG00000076604	TRAF4	FALSE	FALSE
chr17	28749143	A	T	ENST00000262395	ENSG00000076604	TRAF4	FALSE	FALSE
chr17	28749155	G	T	ENST00000262395	ENSG00000076604	TRAF4	FALSE	FALSE
chr17	28749160	C	A	ENST00000262395	ENSG00000076604	TRAF4	FALSE	FALSE
chr17	28749178	C	A	ENST00000262395	ENSG00000076604	TRAF4	FALSE	FALSE
chr17	28749178	C	G	ENST00000262395	ENSG00000076604	TRAF4	FALSE	FALSE
chr17	28749185	A	T	ENST00000262395	ENSG00000076604	TRAF4	FALSE	FALSE
chr17	28749190	T	A	ENST00000262395	ENSG00000076604	TRAF4	FALSE	FALSE
chr17	28749190	T	G	ENST00000262395	ENSG00000076604	TRAF4	FALSE	FALSE
chr17	28749196	C	A	ENST00000262395	ENSG00000076604	TRAF4	FALSE	FALSE
chr17	28749196	C	G	ENST00000262395	ENSG00000076604	TRAF4	FALSE	FALSE
chr17	28749197	A	T	ENST00000262395	ENSG00000076604	TRAF4	FALSE	FALSE
chr17	28749203	C	T	ENST00000262395	ENSG00000076604	TRAF4	FALSE	FALSE
chr17	28749239	G	T	ENST00000262395	ENSG00000076604	TRAF4	FALSE	FALSE
chr17	28749255	C	A	ENST00000262395	ENSG00000076604	TRAF4	FALSE	FALSE
chr17	28749255	C	G	ENST00000262395	ENSG00000076604	TRAF4	FALSE	FALSE
chr17	28749262	C	A	ENST00000262395	ENSG00000076604	TRAF4	FALSE	FALSE
chr17	28749262	C	G	ENST00000262395	ENSG00000076604	TRAF4	FALSE	FALSE
chr17	28749299	G	T	ENST00000262395	ENSG00000076604	TRAF4	FALSE	FALSE
chr17	28749303	G	A	ENST00000262395	ENSG00000076604	TRAF4	FALSE	FALSE
chr17	28749304	G	A	ENST00000262395	ENSG00000076604	TRAF4	FALSE	FALSE
chr17	28749341	C	T	ENST00000262395	ENSG00000076604	TRAF4	FALSE	FALSE
chr17	28749362	A	T	ENST00000262395	ENSG00000076604	TRAF4	FALSE	FALSE
chr17	28749368	C	T	ENST00000262395	ENSG00000076604	TRAF4	FALSE	FALSE
chr17	28749380	G	T	ENST00000262395	ENSG00000076604	TRAF4	FALSE	FALSE
chr17	28749405	G	A	ENST00000262395	ENSG00000076604	TRAF4	FALSE	FALSE
chr17	28749406	G	A	ENST00000262395	ENSG00000076604	TRAF4	FALSE	FALSE
chr17	28749407	A	T	ENST00000262395	ENSG00000076604	TRAF4	FALSE	FALSE
chr17	28749416	C	T	ENST00000262395	ENSG00000076604	TRAF4	FALSE	FALSE
chr17	28749419	A	T	ENST00000262395	ENSG00000076604	TRAF4	FALSE	FALSE
chr17	28749432	G	A	ENST00000262395	ENSG00000076604	TRAF4	FALSE	FALSE
chr17	28749433	G	A	ENST00000262395	ENSG00000076604	TRAF4	FALSE	FALSE
chr17	28749449	G	T	ENST00000262395	ENSG00000076604	TRAF4	FALSE	FALSE
chr17	28749472	T	A	ENST00000262395	ENSG00000076604	TRAF4	FALSE	FALSE
chr17	28749472	T	G	ENST00000262395	ENSG00000076604	TRAF4	FALSE	FALSE
chr17	28749476	A	T	ENST00000262395	ENSG00000076604	TRAF4	FALSE	FALSE
chr17	28749491	C	T	ENST00000262395	ENSG00000076604	TRAF4	FALSE	FALSE
chr17	28749500	C	T	ENST00000262395	ENSG00000076604	TRAF4	FALSE	FALSE
chr17	28749503	A	T	ENST00000262395	ENSG00000076604	TRAF4	FALSE	FALSE
chr17	28749506	C	T	ENST00000262395	ENSG00000076604	TRAF4	FALSE	FALSE
chr17	28749514	T	A	ENST00000262395	ENSG00000076604	TRAF4	FALSE	FALSE
chr17	28749514	T	G	ENST00000262395	ENSG00000076604	TRAF4	FALSE	FALSE
chr17	28749551	G	T	ENST00000262395	ENSG00000076604	TRAF4	FALSE	FALSE
chr17	28749563	A	T	ENST00000262395	ENSG00000076604	TRAF4	FALSE	FALSE
chr17	28758275	T	A	ENST00000581407	ENSG00000173065	FAM222B	FALSE	FALSE
chr17	28758276	A	C	ENST00000581407	ENSG00000173065	FAM222B	FALSE	FALSE
chr17	28758276	A	T	ENST00000581407	ENSG00000173065	FAM222B	FALSE	FALSE
chr17	28758290	G	A	ENST00000581407	ENSG00000173065	FAM222B	FALSE	FALSE
chr17	28758305	G	A	ENST00000581407	ENSG00000173065	FAM222B	FALSE	FALSE
chr17	28758311	C	A	ENST00000581407	ENSG00000173065	FAM222B	FALSE	FALSE
chr17	28758329	G	A	ENST00000581407	ENSG00000173065	FAM222B	FALSE	FALSE
chr17	28758344	G	A	ENST00000581407	ENSG00000173065	FAM222B	FALSE	FALSE
chr17	28758353	T	A	ENST00000581407	ENSG00000173065	FAM222B	FALSE	FALSE
chr17	28758374	G	A	ENST00000581407	ENSG00000173065	FAM222B	FALSE	FALSE
chr17	28758377	C	A	ENST00000581407	ENSG00000173065	FAM222B	FALSE	FALSE
chr17	28758380	G	A	ENST00000581407	ENSG00000173065	FAM222B	FALSE	FALSE
chr17	28758384	G	T	ENST00000581407	ENSG00000173065	FAM222B	FALSE	FALSE
chr17	28758392	G	A	ENST00000581407	ENSG00000173065	FAM222B	FALSE	FALSE
chr17	28758395	G	A	ENST00000581407	ENSG00000173065	FAM222B	FALSE	FALSE
chr17	28758411	G	C	ENST00000581407	ENSG00000173065	FAM222B	FALSE	FALSE
chr17	28758411	G	T	ENST00000581407	ENSG00000173065	FAM222B	FALSE	FALSE
chr17	28758425	G	A	ENST00000581407	ENSG00000173065	FAM222B	FALSE	FALSE
chr17	28758430	A	T	ENST00000581407	ENSG00000173065	FAM222B	FALSE	FALSE
chr17	28758440	G	A	ENST00000581407	ENSG00000173065	FAM222B	FALSE	FALSE
chr17	28758473	G	A	ENST00000581407	ENSG00000173065	FAM222B	FALSE	FALSE
chr17	28758474	G	C	ENST00000581407	ENSG00000173065	FAM222B	FALSE	FALSE
chr17	28758474	G	T	ENST00000581407	ENSG00000173065	FAM222B	FALSE	FALSE
chr17	28758498	A	T	ENST00000581407	ENSG00000173065	FAM222B	FALSE	FALSE
chr17	28758524	G	A	ENST00000581407	ENSG00000173065	FAM222B	FALSE	FALSE
chr17	28758554	G	A	ENST00000581407	ENSG00000173065	FAM222B	FALSE	FALSE
chr17	28758562	G	T	ENST00000581407	ENSG00000173065	FAM222B	FALSE	FALSE
chr17	28758597	C	T	ENST00000581407	ENSG00000173065	FAM222B	FALSE	FALSE
chr17	28758598	C	T	ENST00000581407	ENSG00000173065	FAM222B	FALSE	FALSE
chr17	28758608	G	A	ENST00000581407	ENSG00000173065	FAM222B	FALSE	FALSE
chr17	28758612	G	C	ENST00000581407	ENSG00000173065	FAM222B	FALSE	FALSE
chr17	28758612	G	T	ENST00000581407	ENSG00000173065	FAM222B	FALSE	FALSE
chr17	28758627	G	C	ENST00000581407	ENSG00000173065	FAM222B	FALSE	FALSE
chr17	28758627	G	T	ENST00000581407	ENSG00000173065	FAM222B	FALSE	FALSE
chr17	28758634	A	T	ENST00000581407	ENSG00000173065	FAM222B	FALSE	FALSE
chr17	28758677	T	A	ENST00000581407	ENSG00000173065	FAM222B	FALSE	FALSE
chr17	28758680	C	A	ENST00000581407	ENSG00000173065	FAM222B	FALSE	FALSE
chr17	28758692	T	A	ENST00000581407	ENSG00000173065	FAM222B	FALSE	FALSE
chr17	28758707	G	A	ENST00000581407	ENSG00000173065	FAM222B	FALSE	FALSE
chr17	28758714	G	T	ENST00000581407	ENSG00000173065	FAM222B	FALSE	FALSE
chr17	28758722	C	A	ENST00000581407	ENSG00000173065	FAM222B	FALSE	FALSE
chr17	28758725	G	A	ENST00000581407	ENSG00000173065	FAM222B	FALSE	FALSE
chr17	28758729	G	C	ENST00000581407	ENSG00000173065	FAM222B	FALSE	FALSE
chr17	28758729	G	T	ENST00000581407	ENSG00000173065	FAM222B	FALSE	FALSE
chr17	28758743	T	A	ENST00000581407	ENSG00000173065	FAM222B	FALSE	FALSE
chr17	28758766	A	T	ENST00000581407	ENSG00000173065	FAM222B	FALSE	FALSE
chr17	28758770	C	A	ENST00000581407	ENSG00000173065	FAM222B	FALSE	FALSE
chr17	28758776	C	A	ENST00000581407	ENSG00000173065	FAM222B	FALSE	FALSE
chr17	28758788	T	A	ENST00000581407	ENSG00000173065	FAM222B	FALSE	FALSE
chr17	28758824	C	A	ENST00000581407	ENSG00000173065	FAM222B	FALSE	FALSE
chr17	28758828	G	T	ENST00000581407	ENSG00000173065	FAM222B	FALSE	FALSE
chr17	28758836	G	A	ENST00000581407	ENSG00000173065	FAM222B	FALSE	FALSE
chr17	28758839	G	A	ENST00000581407	ENSG00000173065	FAM222B	FALSE	FALSE
chr17	28758854	G	A	ENST00000581407	ENSG00000173065	FAM222B	FALSE	FALSE
chr17	28758860	G	A	ENST00000581407	ENSG00000173065	FAM222B	FALSE	FALSE
chr17	28758864	C	T	ENST00000581407	ENSG00000173065	FAM222B	FALSE	FALSE
chr17	28758865	C	T	ENST00000581407	ENSG00000173065	FAM222B	FALSE	FALSE
chr17	28758878	T	A	ENST00000581407	ENSG00000173065	FAM222B	FALSE	FALSE
chr17	28758891	G	C	ENST00000581407	ENSG00000173065	FAM222B	FALSE	FALSE
chr17	28758891	G	T	ENST00000581407	ENSG00000173065	FAM222B	FALSE	FALSE
chr17	28758949	A	T	ENST00000581407	ENSG00000173065	FAM222B	FALSE	FALSE
chr17	28758977	C	A	ENST00000581407	ENSG00000173065	FAM222B	FALSE	FALSE
chr17	28758993	A	T	ENST00000581407	ENSG00000173065	FAM222B	FALSE	FALSE
chr17	28758997	G	C	ENST00000581407	ENSG00000173065	FAM222B	FALSE	FALSE
chr17	28758997	G	T	ENST00000581407	ENSG00000173065	FAM222B	FALSE	FALSE
chr17	28759027	G	T	ENST00000581407	ENSG00000173065	FAM222B	FALSE	FALSE
chr17	28759088	G	A	ENST00000581407	ENSG00000173065	FAM222B	FALSE	FALSE
chr17	28759094	C	A	ENST00000581407	ENSG00000173065	FAM222B	FALSE	FALSE
chr17	28759095	A	T	ENST00000581407	ENSG00000173065	FAM222B
chr17	28759102	G	C	ENST00000581407	ENSG00000173065	FAM222B	FALSE	FALSE
chr17	28759102	G	T	ENST00000581407	ENSG00000173065	FAM222B	FALSE	FALSE
chr17	28759130	G	A	ENST00000581407	ENSG00000173065	FAM222B	FALSE	FALSE
chr17	28759131	G	T	ENST00000581407	ENSG00000173065	FAM222B	FALSE	FALSE
chr17	28759139	G	A	ENST00000581407	ENSG00000173065	FAM222B	FALSE	FALSE
chr17	28759148	G	A	ENST00000581407	ENSG00000173065	FAM222B	FALSE	FALSE
chr17	28759178	G	A	ENST00000581407	ENSG00000173065	FAM222B	FALSE	FALSE
chr17	28759187	G	A	ENST00000581407	ENSG00000173065	FAM222B	FALSE	FALSE
chr17	28759204	G	C	ENST00000581407	ENSG00000173065	FAM222B	FALSE	FALSE
chr17	28759204	G	T	ENST00000581407	ENSG00000173065	FAM222B	FALSE	FALSE
chr17	28759219	G	C	ENST00000581407	ENSG00000173065	FAM222B	FALSE	FALSE
chr17	28759219	G	T	ENST00000581407	ENSG00000173065	FAM222B	FALSE	FALSE
chr17	28759252	G	C	ENST00000581407	ENSG00000173065	FAM222B	FALSE	FALSE
chr17	28759252	G	T	ENST00000581407	ENSG00000173065	FAM222B	FALSE	FALSE
chr17	28759265	T	A	ENST00000581407	ENSG00000173065	FAM222B	FALSE	FALSE
chr17	28759274	C	A	ENST00000581407	ENSG00000173065	FAM222B	FALSE	FALSE
chr17	28759282	A	T	ENST00000581407	ENSG00000173065	FAM222B	FALSE	FALSE
chr17	28759301	G	A	ENST00000581407	ENSG00000173065	FAM222B	FALSE	FALSE
chr17	28759310	G	A	ENST00000581407	ENSG00000173065	FAM222B	FALSE	FALSE
chr17	28759325	G	A	ENST00000581407	ENSG00000173065	FAM222B	FALSE	FALSE
chr17	28759336	A	T	ENST00000581407	ENSG00000173065	FAM222B	FALSE	FALSE
chr17	28759343	G	A	ENST00000581407	ENSG00000173065	FAM222B	FALSE	FALSE
chr17	28759349	G	A	ENST00000581407	ENSG00000173065	FAM222B	FALSE	FALSE
chr17	28759361	G	A	ENST00000581407	ENSG00000173065	FAM222B	FALSE	FALSE
chr17	28759379	G	A	ENST00000581407	ENSG00000173065	FAM222B	FALSE	FALSE
chr17	28759385	G	A	ENST00000581407	ENSG00000173065	FAM222B	FALSE	FALSE
chr17	28759388	G	A	ENST00000581407	ENSG00000173065	FAM222B	FALSE	FALSE
chr17	28759397	G	A	ENST00000581407	ENSG00000173065	FAM222B	FALSE	FALSE
chr17	28759415	G	A	ENST00000581407	ENSG00000173065	FAM222B	FALSE	FALSE
chr17	28759433	G	A	ENST00000581407	ENSG00000173065	FAM222B	FALSE	FALSE
chr17	28759442	G	A	ENST00000581407	ENSG00000173065	FAM222B	FALSE	FALSE
chr17	28759451	G	A	ENST00000581407	ENSG00000173065	FAM222B	FALSE	FALSE
chr17	28759475	G	A	ENST00000581407	ENSG00000173065	FAM222B	FALSE	FALSE
chr17	28759484	G	A	ENST00000581407	ENSG00000173065	FAM222B	FALSE	FALSE
chr17	28759493	G	A	ENST00000581407	ENSG00000173065	FAM222B	FALSE	FALSE
chr17	28759496	G	A	ENST00000581407	ENSG00000173065	FAM222B	FALSE	FALSE
chr17	28759511	G	A	ENST00000581407	ENSG00000173065	FAM222B
chr17	28759517	G	A	ENST00000581407	ENSG00000173065	FAM222B
chr17	28759528	A	C	ENST00000581407	ENSG00000173065	FAM222B
chr17	28759528	A	T	ENST00000581407	ENSG00000173065	FAM222B
chr17	28759551	A	C	ENST00000581407	ENSG00000173065	FAM222B
chr17	28759551	A	T	ENST00000581407	ENSG00000173065	FAM222B
chr17	28759583	C	A	ENST00000581407	ENSG00000173065	FAM222B
chr17	28759591	A	T	ENST00000581407	ENSG00000173065	FAM222B
chr17	28759601	G	A	ENST00000581407	ENSG00000173065	FAM222B	FALSE	FALSE
chr17	28759619	T	A	ENST00000581407	ENSG00000173065	FAM222B	FALSE	FALSE
chr17	28759631	T	A	ENST00000581407	ENSG00000173065	FAM222B	FALSE	FALSE
chr17	28759643	T	A	ENST00000581407	ENSG00000173065	FAM222B	FALSE	FALSE
chr17	28759667	T	A	ENST00000581407	ENSG00000173065	FAM222B	FALSE	FALSE
chr17	28759679	G	A	ENST00000581407	ENSG00000173065	FAM222B	FALSE	FALSE
chr17	28759686	G	C	ENST00000581407	ENSG00000173065	FAM222B	FALSE	FALSE
chr17	28759686	G	T	ENST00000581407	ENSG00000173065	FAM222B	FALSE	FALSE
chr17	28759695	G	C	ENST00000581407	ENSG00000173065	FAM222B	FALSE	FALSE
chr17	28759695	G	T	ENST00000581407	ENSG00000173065	FAM222B	FALSE	FALSE
chr17	28759703	G	A	ENST00000581407	ENSG00000173065	FAM222B	FALSE	FALSE
chr17	28759708	G	C	ENST00000581407	ENSG00000173065	FAM222B	FALSE	FALSE
chr17	28759708	G	T	ENST00000581407	ENSG00000173065	FAM222B	FALSE	FALSE
chr17	28759745	T	A	ENST00000581407	ENSG00000173065	FAM222B	FALSE	FALSE
chr17	28759751	G	A	ENST00000581407	ENSG00000173065	FAM222B	FALSE	FALSE
chr17	28759760	T	A	ENST00000581407	ENSG00000173065	FAM222B	FALSE	FALSE
chr17	28759781	T	A	ENST00000581407	ENSG00000173065	FAM222B	FALSE	FALSE
chr17	28759808	T	A	ENST00000581407	ENSG00000173065	FAM222B	FALSE	FALSE
chr17	28759811	T	A	ENST00000581407	ENSG00000173065	FAM222B	FALSE	FALSE
chr17	28759815	A	C	ENST00000581407	ENSG00000173065	FAM222B	FALSE	FALSE
chr17	28759815	A	T	ENST00000581407	ENSG00000173065	FAM222B	FALSE	FALSE
chr17	28759825	A	T	ENST00000581407	ENSG00000173065	FAM222B	FALSE	FALSE
chr17	28759829	C	A	ENST00000581407	ENSG00000173065	FAM222B	FALSE	FALSE
chr17	28759842	A	C	ENST00000581407	ENSG00000173065	FAM222B	FALSE	FALSE
chr17	28759842	A	T	ENST00000581407	ENSG00000173065	FAM222B	FALSE	FALSE
chr17	28759856	T	A	ENST00000581407	ENSG00000173065	FAM222B	FALSE	FALSE
chr17	28759862	T	A	ENST00000581407	ENSG00000173065	FAM222B	FALSE	FALSE
chr17	28759865	G	A	ENST00000581407	ENSG00000173065	FAM222B	FALSE	FALSE
chr17	28759875	C	T	ENST00000581407	ENSG00000173065	FAM222B	FALSE	FALSE
chr17	28759876	C	T	ENST00000581407	ENSG00000173065	FAM222B	FALSE	FALSE
chr17	28759877	C	A	ENST00000581407	ENSG00000173065	FAM222B	FALSE	FALSE
chr17	28759877	C	G	ENST00000581407	ENSG00000173065	FAM222B	FALSE	FALSE
chr17	28759877	C	T	ENST00000581407	ENSG00000173065	FAM222B	FALSE	FALSE
chr17	28759878	T	A	ENST00000581407	ENSG00000173065	FAM222B	FALSE	FALSE
chr17	28759878	T	C	ENST00000581407	ENSG00000173065	FAM222B	FALSE	FALSE
chr17	28759878	T	G	ENST00000581407	ENSG00000173065	FAM222B	FALSE	FALSE
chr17	28766584	A	C	ENST00000581407	ENSG00000173065	FAM222B	TRUE	FALSE
chr17	28766584	A	G	ENST00000581407	ENSG00000173065	FAM222B	TRUE	FALSE
chr17	28766584	A	T	ENST00000581407	ENSG00000173065	FAM222B	TRUE	FALSE
chr17	28766585	C	A	ENST00000581407	ENSG00000173065	FAM222B	TRUE	FALSE
chr17	28766585	C	G	ENST00000581407	ENSG00000173065	FAM222B	TRUE	FALSE
chr17	28766585	C	T	ENST00000581407	ENSG00000173065	FAM222B	TRUE	FALSE
chr17	28766589	T	A	ENST00000581407	ENSG00000173065	FAM222B	FALSE	FALSE
chr17	28766592	G	A	ENST00000581407	ENSG00000173065	FAM222B	FALSE	FALSE
chr17	28766598	C	A	ENST00000581407	ENSG00000173065	FAM222B	FALSE	FALSE
chr17	28766610	G	A	ENST00000581407	ENSG00000173065	FAM222B	FALSE	FALSE
chr17	28766628	G	A	ENST00000581407	ENSG00000173065	FAM222B	FALSE	FALSE
chr17	28766656	A	T	ENST00000581407	ENSG00000173065	FAM222B	FALSE	FALSE
chr17	28766708	C	A	ENST00000581407	ENSG00000173065	FAM222B	TRUE	FALSE
chr17	28766708	C	G	ENST00000581407	ENSG00000173065	FAM222B	TRUE	FALSE
chr17	28766708	C	T	ENST00000581407	ENSG00000173065	FAM222B	TRUE	FALSE
chr17	28766709	T	A	ENST00000581407	ENSG00000173065	FAM222B	TRUE	FALSE
chr17	28766709	T	C	ENST00000581407	ENSG00000173065	FAM222B	TRUE	FALSE
chr17	28766709	T	G	ENST00000581407	ENSG00000173065	FAM222B	TRUE	FALSE
chr17	28842680	A	C	ENST00000581407	ENSG00000173065	FAM222B	TRUE	FALSE
chr17	28842680	A	G	ENST00000581407	ENSG00000173065	FAM222B	TRUE	FALSE
chr17	28842680	A	T	ENST00000581407	ENSG00000173065	FAM222B	TRUE	FALSE
chr17	28842681	C	A	ENST00000581407	ENSG00000173065	FAM222B	TRUE	FALSE
chr17	28842681	C	G	ENST00000581407	ENSG00000173065	FAM222B	TRUE	FALSE
chr17	28842681	C	T	ENST00000581407	ENSG00000173065	FAM222B	TRUE	FALSE
chr17	28855051	G	A	ENST00000254928	ENSG00000132591	ERAL1	FALSE	FALSE
chr17	28855052	G	A	ENST00000254928	ENSG00000132591	ERAL1	FALSE	FALSE
chr17	28855071	C	T	ENST00000254928	ENSG00000132591	ERAL1	FALSE	FALSE
chr17	28855075	C	A	ENST00000254928	ENSG00000132591	ERAL1	FALSE	FALSE
chr17	28855081	T	A	ENST00000254928	ENSG00000132591	ERAL1	FALSE	FALSE
chr17	28855081	T	G	ENST00000254928	ENSG00000132591	ERAL1	FALSE	FALSE
chr17	28855083	A	T	ENST00000254928	ENSG00000132591	ERAL1	FALSE	FALSE
chr17	28855090	G	A	ENST00000254928	ENSG00000132591	ERAL1	TRUE	FALSE
chr17	28855091	G	A	ENST00000254928	ENSG00000132591	ERAL1	TRUE	FALSE
chr17	28855092	C	T	ENST00000254928	ENSG00000132591	ERAL1	TRUE	FALSE
chr17	28855116	G	T	ENST00000254928	ENSG00000132591	ERAL1	TRUE	TRUE
chr17	28855138	C	A	ENST00000254928	ENSG00000132591	ERAL1	TRUE	TRUE
chr17	28855138	C	G	ENST00000254928	ENSG00000132591	ERAL1	TRUE	TRUE
chr17	28855144	T	A	ENST00000254928	ENSG00000132591	ERAL1	TRUE	TRUE
chr17	28855144	T	G	ENST00000254928	ENSG00000132591	ERAL1	TRUE	TRUE
chr17	28855152	C	T	ENST00000254928	ENSG00000132591	ERAL1	TRUE	TRUE
chr17	28855163	C	A	ENST00000254928	ENSG00000132591	ERAL1	TRUE	TRUE
chr17	28855172	C	A	ENST00000254928	ENSG00000132591	ERAL1	TRUE	TRUE
chr17	28855204	T	A	ENST00000254928	ENSG00000132591	ERAL1	TRUE	TRUE
chr17	28855210	C	A	ENST00000254928	ENSG00000132591	ERAL1	TRUE	TRUE
chr17	28855230	C	T	ENST00000254928	ENSG00000132591	ERAL1	TRUE	TRUE
chr17	28855257	G	T	ENST00000254928	ENSG00000132591	ERAL1	TRUE	TRUE
chr17	28855266	C	T	ENST00000254928	ENSG00000132591	ERAL1	TRUE	TRUE
chr17	28855279	C	A	ENST00000254928	ENSG00000132591	ERAL1	TRUE	TRUE
chr17	28855292	C	A	ENST00000254928	ENSG00000132591	ERAL1	TRUE	TRUE
chr17	28855314	A	T	ENST00000254928	ENSG00000132591	ERAL1	TRUE	TRUE
chr17	28855318	G	A	ENST00000254928	ENSG00000132591	ERAL1	TRUE	FALSE
chr17	28855318	G	C	ENST00000254928	ENSG00000132591	ERAL1	TRUE	FALSE
chr17	28855318	G	T	ENST00000254928	ENSG00000132591	ERAL1	TRUE	FALSE
chr17	28855319	T	A	ENST00000254928	ENSG00000132591	ERAL1	TRUE	FALSE
chr17	28855319	T	C	ENST00000254928	ENSG00000132591	ERAL1	TRUE	FALSE
chr17	28855319	T	G	ENST00000254928	ENSG00000132591	ERAL1	TRUE	FALSE
chr17	28856262	A	C	ENST00000254928	ENSG00000132591	ERAL1	TRUE	FALSE
chr17	28856262	A	G	ENST00000254928	ENSG00000132591	ERAL1	TRUE	FALSE
chr17	28856262	A	T	ENST00000254928	ENSG00000132591	ERAL1	TRUE	FALSE
chr17	28856263	G	A	ENST00000254928	ENSG00000132591	ERAL1	TRUE	FALSE
chr17	28856263	G	C	ENST00000254928	ENSG00000132591	ERAL1	TRUE	FALSE
chr17	28856263	G	T	ENST00000254928	ENSG00000132591	ERAL1	TRUE	FALSE
chr17	28856266	G	T	ENST00000254928	ENSG00000132591	ERAL1	TRUE	TRUE
chr17	28856269	C	T	ENST00000254928	ENSG00000132591	ERAL1	TRUE	TRUE
chr17	28856282	T	A	ENST00000254928	ENSG00000132591	ERAL1	TRUE	TRUE
chr17	28856305	G	T	ENST00000254928	ENSG00000132591	ERAL1	TRUE	TRUE
chr17	28856323	C	T	ENST00000254928	ENSG00000132591	ERAL1	TRUE	TRUE
chr17	28856338	G	T	ENST00000254928	ENSG00000132591	ERAL1	TRUE	TRUE
chr17	28856356	A	T	ENST00000254928	ENSG00000132591	ERAL1	TRUE	TRUE
chr17	28856360	C	A	ENST00000254928	ENSG00000132591	ERAL1	TRUE	TRUE
chr17	28856360	C	G	ENST00000254928	ENSG00000132591	ERAL1	TRUE	TRUE
chr17	28856374	C	T	ENST00000254928	ENSG00000132591	ERAL1	TRUE	TRUE
chr17	28856386	C	T	ENST00000254928	ENSG00000132591	ERAL1	TRUE	TRUE
chr17	28856389	A	T	ENST00000254928	ENSG00000132591	ERAL1	TRUE	TRUE
chr17	28856392	G	A	ENST00000254928	ENSG00000132591	ERAL1	TRUE	FALSE
chr17	28856392	G	C	ENST00000254928	ENSG00000132591	ERAL1	TRUE	FALSE
chr17	28856392	G	T	ENST00000254928	ENSG00000132591	ERAL1	TRUE	FALSE
chr17	28856393	T	A	ENST00000254928	ENSG00000132591	ERAL1	TRUE	FALSE
chr17	28856393	T	C	ENST00000254928	ENSG00000132591	ERAL1	TRUE	FALSE
chr17	28856393	T	G	ENST00000254928	ENSG00000132591	ERAL1	TRUE	FALSE
chr17	28856503	A	C	ENST00000254928	ENSG00000132591	ERAL1	FALSE	FALSE
chr17	28856503	A	G	ENST00000254928	ENSG00000132591	ERAL1	FALSE	FALSE
chr17	28856503	A	T	ENST00000254928	ENSG00000132591	ERAL1	FALSE	FALSE
chr17	28856504	G	A	ENST00000254928	ENSG00000132591	ERAL1	FALSE	FALSE
chr17	28856504	G	C	ENST00000254928	ENSG00000132591	ERAL1	FALSE	FALSE
chr17	28856504	G	T	ENST00000254928	ENSG00000132591	ERAL1	FALSE	FALSE
chr17	28856523	A	T	ENST00000254928	ENSG00000132591	ERAL1	TRUE	TRUE
chr17	28856543	C	A	ENST00000254928	ENSG00000132591	ERAL1	TRUE	TRUE
chr17	28856544	C	T	ENST00000254928	ENSG00000132591	ERAL1	TRUE	TRUE
chr17	28856565	G	T	ENST00000254928	ENSG00000132591	ERAL1	TRUE	TRUE
chr17	28856568	A	T	ENST00000254928	ENSG00000132591	ERAL1	TRUE	TRUE
chr17	28856571	G	T	ENST00000254928	ENSG00000132591	ERAL1	TRUE	TRUE
chr17	28856577	C	T	ENST00000254928	ENSG00000132591	ERAL1	TRUE	TRUE
chr17	28856583	G	A	ENST00000254928	ENSG00000132591	ERAL1	FALSE	FALSE
chr17	28856583	G	C	ENST00000254928	ENSG00000132591	ERAL1	FALSE	FALSE
chr17	28856583	G	T	ENST00000254928	ENSG00000132591	ERAL1	FALSE	FALSE
chr17	28856584	T	A	ENST00000254928	ENSG00000132591	ERAL1	FALSE	FALSE
chr17	28856584	T	C	ENST00000254928	ENSG00000132591	ERAL1	FALSE	FALSE
chr17	28856584	T	G	ENST00000254928	ENSG00000132591	ERAL1	FALSE	FALSE
chr17	28857937	A	C	ENST00000254928	ENSG00000132591	ERAL1	FALSE	FALSE
chr17	28857937	A	G	ENST00000254928	ENSG00000132591	ERAL1	FALSE	FALSE
chr17	28857937	A	T	ENST00000254928	ENSG00000132591	ERAL1	FALSE	FALSE
chr17	28857938	G	A	ENST00000254928	ENSG00000132591	ERAL1	FALSE	FALSE
chr17	28857938	G	C	ENST00000254928	ENSG00000132591	ERAL1	FALSE	FALSE
chr17	28857938	G	T	ENST00000254928	ENSG00000132591	ERAL1	FALSE	FALSE
chr17	28857975	A	T	ENST00000254928	ENSG00000132591	ERAL1	TRUE	TRUE
chr17	28857978	C	T	ENST00000254928	ENSG00000132591	ERAL1	TRUE	TRUE
chr17	28857981	A	T	ENST00000254928	ENSG00000132591	ERAL1	TRUE	TRUE
chr17	28857986	G	A	ENST00000254928	ENSG00000132591	ERAL1	FALSE	FALSE
chr17	28857986	G	C	ENST00000254928	ENSG00000132591	ERAL1	FALSE	FALSE
chr17	28857986	G	T	ENST00000254928	ENSG00000132591	ERAL1	FALSE	FALSE
chr17	28857987	T	A	ENST00000254928	ENSG00000132591	ERAL1	FALSE	FALSE
chr17	28857987	T	C	ENST00000254928	ENSG00000132591	ERAL1	FALSE	FALSE
chr17	28857987	T	G	ENST00000254928	ENSG00000132591	ERAL1	FALSE	FALSE
chr17	28858144	A	C	ENST00000254928	ENSG00000132591	ERAL1	FALSE	FALSE
chr17	28858144	A	G	ENST00000254928	ENSG00000132591	ERAL1	FALSE	FALSE
chr17	28858144	A	T	ENST00000254928	ENSG00000132591	ERAL1	FALSE	FALSE
chr17	28858145	G	A	ENST00000254928	ENSG00000132591	ERAL1	FALSE	FALSE
chr17	28858145	G	C	ENST00000254928	ENSG00000132591	ERAL1	FALSE	FALSE
chr17	28858145	G	T	ENST00000254928	ENSG00000132591	ERAL1	FALSE	FALSE
chr17	28858156	G	T	ENST00000254928	ENSG00000132591	ERAL1	TRUE	TRUE
chr17	28858166	T	A	ENST00000254928	ENSG00000132591	ERAL1	TRUE	TRUE
chr17	28858169	T	A	ENST00000254928	ENSG00000132591	ERAL1	TRUE	TRUE
chr17	28858171	G	T	ENST00000254928	ENSG00000132591	ERAL1	TRUE	TRUE
chr17	28858181	G	A	ENST00000254928	ENSG00000132591	ERAL1	TRUE	TRUE
chr17	28858182	G	A	ENST00000254928	ENSG00000132591	ERAL1	TRUE	TRUE
chr17	28858183	A	T	ENST00000254928	ENSG00000132591	ERAL1	TRUE	TRUE
chr17	28858192	G	T	ENST00000254928	ENSG00000132591	ERAL1	TRUE	TRUE
chr17	28858208	G	A	ENST00000254928	ENSG00000132591	ERAL1	FALSE	FALSE
chr17	28858208	G	C	ENST00000254928	ENSG00000132591	ERAL1	FALSE	FALSE
chr17	28858208	G	T	ENST00000254928	ENSG00000132591	ERAL1	FALSE	FALSE
chr17	28858209	T	A	ENST00000254928	ENSG00000132591	ERAL1	FALSE	FALSE
chr17	28858209	T	C	ENST00000254928	ENSG00000132591	ERAL1	FALSE	FALSE
chr17	28858209	T	G	ENST00000254928	ENSG00000132591	ERAL1	TRUE	FALSE
chr17	28858372	A	C	ENST00000254928	ENSG00000132591	ERAL1	TRUE	FALSE
chr17	28858372	A	G	ENST00000254928	ENSG00000132591	ERAL1	TRUE	FALSE
chr17	28858372	A	T	ENST00000254928	ENSG00000132591	ERAL1	TRUE	FALSE
chr17	28858373	G	A	ENST00000254928	ENSG00000132591	ERAL1	TRUE	FALSE
chr17	28858373	G	C	ENST00000254928	ENSG00000132591	ERAL1	TRUE	FALSE
chr17	28858373	G	T	ENST00000254928	ENSG00000132591	ERAL1	TRUE	FALSE
chr17	28858395	C	A	ENST00000254928	ENSG00000132591	ERAL1	TRUE	TRUE
chr17	28858395	C	G	ENST00000254928	ENSG00000132591	ERAL1	TRUE	TRUE
chr17	28858400	A	T	ENST00000254928	ENSG00000132591	ERAL1	TRUE	TRUE
chr17	28858404	G	A	ENST00000254928	ENSG00000132591	ERAL1	TRUE	TRUE
chr17	28858405	G	A	ENST00000254928	ENSG00000132591	ERAL1	TRUE	TRUE
chr17	28858415	C	T	ENST00000254928	ENSG00000132591	ERAL1	TRUE	TRUE
chr17	28858427	C	T	ENST00000254928	ENSG00000132591	ERAL1	TRUE	TRUE
chr17	28858431	T	A	ENST00000254928	ENSG00000132591	ERAL1	TRUE	TRUE
chr17	28858441	C	A	ENST00000254928	ENSG00000132591	ERAL1	TRUE	TRUE
chr17	28858443	T	A	ENST00000254928	ENSG00000132591	ERAL1	TRUE	TRUE
chr17	28858448	A	T	ENST00000254928	ENSG00000132591	ERAL1	TRUE	TRUE
chr17	28858453	C	A	ENST00000254928	ENSG00000132591	ERAL1	TRUE	TRUE
chr17	28858453	C	G	ENST00000254928	ENSG00000132591	ERAL1	TRUE	TRUE
chr17	28858457	C	T	ENST00000254928	ENSG00000132591	ERAL1	TRUE	TRUE
chr17	28858484	A	T	ENST00000254928	ENSG00000132591	ERAL1	TRUE	TRUE
chr17	28858487	G	A	ENST00000254928	ENSG00000132591	ERAL1	TRUE	FALSE
chr17	28858487	G	C	ENST00000254928	ENSG00000132591	ERAL1	TRUE	FALSE
chr17	28858487	G	T	ENST00000254928	ENSG00000132591	ERAL1	TRUE	FALSE
chr17	28858488	T	A	ENST00000254928	ENSG00000132591	ERAL1	TRUE	FALSE
chr17	28858488	T	C	ENST00000254928	ENSG00000132591	ERAL1	FALSE	FALSE
chr17	28858488	T	G	ENST00000254928	ENSG00000132591	ERAL1	TRUE	FALSE
chr17	28858574	A	C	ENST00000254928	ENSG00000132591	ERAL1	TRUE	FALSE
chr17	28858574	A	G	ENST00000254928	ENSG00000132591	ERAL1	TRUE	FALSE
chr17	28858574	A	T	ENST00000254928	ENSG00000132591	ERAL1	TRUE	FALSE
chr17	28858575	G	A	ENST00000254928	ENSG00000132591	ERAL1	TRUE	FALSE
chr17	28858575	G	C	ENST00000254928	ENSG00000132591	ERAL1	TRUE	FALSE
chr17	28858575	G	T	ENST00000254928	ENSG00000132591	ERAL1	TRUE	FALSE
chr17	28858584	T	A	ENST00000254928	ENSG00000132591	ERAL1	TRUE	TRUE
chr17	28858586	T	A	ENST00000254928	ENSG00000132591	ERAL1	TRUE	TRUE
chr17	28858588	A	T	ENST00000254928	ENSG00000132591	ERAL1	TRUE	TRUE
chr17	28858591	C	T	ENST00000254928	ENSG00000132591	ERAL1	TRUE	TRUE
chr17	28858594	A	T	ENST00000254928	ENSG00000132591	ERAL1	TRUE	TRUE
chr17	28858598	C	A	ENST00000254928	ENSG00000132591	ERAL1	TRUE	TRUE
chr17	28858598	C	G	ENST00000254928	ENSG00000132591	ERAL1	TRUE	TRUE
chr17	28858609	G	T	ENST00000254928	ENSG00000132591	ERAL1	TRUE	TRUE
chr17	28858630	G	T	ENST00000254928	ENSG00000132591	ERAL1	TRUE	TRUE
chr17	28858648	A	T	ENST00000254928	ENSG00000132591	ERAL1	TRUE	TRUE
chr17	28858651	A	T	ENST00000254928	ENSG00000132591	ERAL1	TRUE	TRUE
chr17	28858657	A	T	ENST00000254928	ENSG00000132591	ERAL1	TRUE	TRUE
chr17	28858666	C	T	ENST00000254928	ENSG00000132591	ERAL1	TRUE	TRUE
chr17	28858679	C	A	ENST00000254928	ENSG00000132591	ERAL1	TRUE	TRUE
chr17	28858679	C	G	ENST00000254928	ENSG00000132591	ERAL1	TRUE	TRUE
chr17	28858698	C	A	ENST00000254928	ENSG00000132591	ERAL1	TRUE	TRUE
chr17	28858714	A	T	ENST00000254928	ENSG00000132591	ERAL1	TRUE	TRUE
chr17	28858729	C	T	ENST00000254928	ENSG00000132591	ERAL1	TRUE	TRUE
chr17	28858738	G	T	ENST00000254928	ENSG00000132591	ERAL1	TRUE	TRUE
chr17	28858747	C	T	ENST00000254928	ENSG00000132591	ERAL1	TRUE	TRUE
chr17	28858760	G	A	ENST00000254928	ENSG00000132591	ERAL1	TRUE	TRUE
chr17	28858761	G	A	ENST00000254928	ENSG00000132591	ERAL1	TRUE	TRUE
chr17	28858771	A	T	ENST00000254928	ENSG00000132591	ERAL1	TRUE	TRUE
chr17	28858774	G	T	ENST00000254928	ENSG00000132591	ERAL1	TRUE	TRUE
chr17	28858787	T	A	ENST00000254928	ENSG00000132591	ERAL1	TRUE	TRUE
chr17	28858790	C	A	ENST00000254928	ENSG00000132591	ERAL1	TRUE	TRUE
chr17	28858790	C	G	ENST00000254928	ENSG00000132591	ERAL1	TRUE	TRUE
chr17	28858801	C	T	ENST00000254928	ENSG00000132591	ERAL1	TRUE	TRUE
chr17	28858804	G	T	ENST00000254928	ENSG00000132591	ERAL1	TRUE	TRUE
chr17	28858813	A	T	ENST00000254928	ENSG00000132591	ERAL1	TRUE	TRUE
chr17	28858822	A	T	ENST00000254928	ENSG00000132591	ERAL1	TRUE	TRUE
chr17	28858825	G	A	ENST00000254928	ENSG00000132591	ERAL1	TRUE	FALSE
chr17	28858825	G	C	ENST00000254928	ENSG00000132591	ERAL1	TRUE	FALSE
chr17	28858825	G	T	ENST00000254928	ENSG00000132591	ERAL1	TRUE	FALSE
chr17	28858826	T	A	ENST00000254928	ENSG00000132591	ERAL1	TRUE	FALSE
chr17	28858826	T	C	ENST00000254928	ENSG00000132591	ERAL1	TRUE	FALSE
chr17	28858826	T	G	ENST00000254928	ENSG00000132591	ERAL1	TRUE	FALSE
chr17	28858962	A	C	ENST00000254928	ENSG00000132591	ERAL1	TRUE	FALSE
chr17	28858962	A	G	ENST00000254928	ENSG00000132591	ERAL1	TRUE	FALSE
chr17	28858962	A	T	ENST00000254928	ENSG00000132591	ERAL1	TRUE	FALSE
chr17	28858963	G	A	ENST00000254928	ENSG00000132591	ERAL1	TRUE	FALSE
chr17	28858963	G	C	ENST00000254928	ENSG00000132591	ERAL1	TRUE	FALSE
chr17	28858963	G	T	ENST00000254928	ENSG00000132591	ERAL1	TRUE	FALSE
chr17	28858964	C	T	ENST00000254928	ENSG00000132591	ERAL1	TRUE	TRUE
chr17	28858969	C	A	ENST00000254928	ENSG00000132591	ERAL1	TRUE	TRUE
chr17	28858969	C	G	ENST00000254928	ENSG00000132591	ERAL1	TRUE	TRUE
chr17	28858979	C	T	ENST00000254928	ENSG00000132591	ERAL1	TRUE	TRUE
chr17	28858985	C	T	ENST00000254928	ENSG00000132591	ERAL1	TRUE	TRUE
chr17	28858998	G	A	ENST00000254928	ENSG00000132591	ERAL1	TRUE	TRUE
chr17	28858999	G	A	ENST00000254928	ENSG00000132591	ERAL1	TRUE	TRUE
chr17	28859000	G	T	ENST00000254928	ENSG00000132591	ERAL1	TRUE	TRUE
chr17	28859005	C	A	ENST00000254928	ENSG00000132591	ERAL1	TRUE	TRUE
chr17	28859005	C	G	ENST00000254928	ENSG00000132591	ERAL1	TRUE	TRUE
chr17	28859027	C	T	ENST00000254928	ENSG00000132591	ERAL1	TRUE	TRUE
chr17	28859036	G	T	ENST00000254928	ENSG00000132591	ERAL1	TRUE	TRUE
chr17	28859039	G	T	ENST00000254928	ENSG00000132591	ERAL1	TRUE	TRUE
chr17	28859047	T	A	ENST00000254928	ENSG00000132591	ERAL1	TRUE	TRUE
chr17	28859060	C	T	ENST00000254928	ENSG00000132591	ERAL1	TRUE	TRUE
chr17	28859063	G	T	ENST00000254928	ENSG00000132591	ERAL1	TRUE	TRUE
chr17	28859066	A	T	ENST00000254928	ENSG00000132591	ERAL1	TRUE	TRUE
chr17	28859075	G	T	ENST00000254928	ENSG00000132591	ERAL1	TRUE	TRUE
chr17	28859087	C	T	ENST00000254928	ENSG00000132591	ERAL1	TRUE	TRUE
chr17	28859090	G	T	ENST00000254928	ENSG00000132591	ERAL1	TRUE	TRUE
chr17	28859101	C	A	ENST00000254928	ENSG00000132591	ERAL1	TRUE	TRUE
chr17	28859101	C	G	ENST00000254928	ENSG00000132591	ERAL1	TRUE	TRUE
chr17	28859108	C	T	ENST00000254928	ENSG00000132591	ERAL1	TRUE	TRUE
chr17	28859111	C	T	ENST00000254928	ENSG00000132591	ERAL1	TRUE	TRUE
chr17	28859114	G	A	ENST00000254928	ENSG00000132591	ERAL1	TRUE	FALSE
chr17	28859114	G	C	ENST00000254928	ENSG00000132591	ERAL1	TRUE	FALSE
chr17	28859114	G	T	ENST00000254928	ENSG00000132591	ERAL1	TRUE	FALSE
chr17	28859115	T	A	ENST00000254928	ENSG00000132591	ERAL1	TRUE	FALSE
chr17	28859115	T	C	ENST00000254928	ENSG00000132591	ERAL1	TRUE	FALSE
chr17	28859115	T	G	ENST00000254928	ENSG00000132591	ERAL1	TRUE	FALSE
chr17	28859201	A	C	ENST00000254928	ENSG00000132591	ERAL1	TRUE	FALSE
chr17	28859201	A	G	ENST00000254928	ENSG00000132591	ERAL1	TRUE	FALSE
chr17	28859201	A	T	ENST00000254928	ENSG00000132591	ERAL1	TRUE	FALSE
chr17	28859202	G	A	ENST00000254928	ENSG00000132591	ERAL1	TRUE	FALSE
chr17	28859202	G	C	ENST00000254928	ENSG00000132591	ERAL1	TRUE	FALSE
chr17	28859202	G	T	ENST00000254928	ENSG00000132591	ERAL1	TRUE	FALSE
chr17	28859203	A	T	ENST00000254928	ENSG00000132591	ERAL1	TRUE	TRUE
chr17	28859216	G	A	ENST00000254928	ENSG00000132591	ERAL1	TRUE	TRUE
chr17	28859217	G	A	ENST00000254928	ENSG00000132591	ERAL1	TRUE	TRUE
chr17	28859218	G	T	ENST00000254928	ENSG00000132591	ERAL1	TRUE	TRUE
chr17	28859221	G	T	ENST00000254928	ENSG00000132591	ERAL1	TRUE	TRUE
chr17	28859224	G	T	ENST00000254928	ENSG00000132591	ERAL1	TRUE	TRUE
chr17	28859236	G	T	ENST00000254928	ENSG00000132591	ERAL1	FALSE	FALSE
chr17	28859248	C	T	ENST00000254928	ENSG00000132591	ERAL1	FALSE	FALSE
chr17	28859251	C	T	ENST00000254928	ENSG00000132591	ERAL1	FALSE	FALSE
chr17	28859254	A	T	ENST00000254928	ENSG00000132591	ERAL1	FALSE	FALSE
chr17	28859269	A	T	ENST00000254928	ENSG00000132591	ERAL1	FALSE	FALSE
chr17	28859272	G	T	ENST00000254928	ENSG00000132591	ERAL1	FALSE	FALSE
chr17	28859280	T	A	ENST00000254928	ENSG00000132591	ERAL1	FALSE	FALSE
chr17	28859280	T	G	ENST00000254928	ENSG00000132591	ERAL1	FALSE	FALSE
chr17	28859284	G	A	ENST00000254928	ENSG00000132591	ERAL1	TRUE	FALSE
chr17	28859284	G	C	ENST00000254928	ENSG00000132591	ERAL1	TRUE	FALSE
chr17	28859284	G	T	ENST00000254928	ENSG00000132591	ERAL1	TRUE	FALSE
chr17	28859285	T	A	ENST00000254928	ENSG00000132591	ERAL1	TRUE	FALSE
chr17	28859285	T	C	ENST00000254928	ENSG00000132591	ERAL1	TRUE	FALSE
chr17	28859285	T	G	ENST00000254928	ENSG00000132591	ERAL1	TRUE	FALSE
chr17	28860429	A	C	ENST00000254928	ENSG00000132591	ERAL1	TRUE	FALSE
chr17	28860429	A	G	ENST00000254928	ENSG00000132591	ERAL1	TRUE	FALSE
chr17	28860429	A	T	ENST00000254928	ENSG00000132591	ERAL1	TRUE	FALSE
chr17	28860430	G	A	ENST00000254928	ENSG00000132591	ERAL1	TRUE	FALSE
chr17	28860430	G	C	ENST00000254928	ENSG00000132591	ERAL1	TRUE	FALSE
chr17	28860430	G	T	ENST00000254928	ENSG00000132591	ERAL1	TRUE	FALSE
chr17	28860431	A	T	ENST00000254928	ENSG00000132591	ERAL1	FALSE	FALSE
chr17	28860449	A	T	ENST00000254928	ENSG00000132591	ERAL1	FALSE	FALSE
chr17	28860467	C	T	ENST00000254928	ENSG00000132591	ERAL1	FALSE	FALSE
chr17	28860476	C	T	ENST00000254928	ENSG00000132591	ERAL1	FALSE	FALSE
chr17	28860479	G	T	ENST00000254928	ENSG00000132591	ERAL1	FALSE	FALSE
chr17	28860514	C	A	ENST00000254928	ENSG00000132591	ERAL1	FALSE	FALSE
chr17	28860539	A	T	ENST00000254928	ENSG00000132591	ERAL1	FALSE	FALSE
chr17	28860548	A	T	ENST00000254928	ENSG00000132591	ERAL1	FALSE	FALSE
chr17	28880569	G	A	ENST00000394908	ENSG00000132589	FLOT2	FALSE	FALSE
chr17	28880584	T	A	ENST00000394908	ENSG00000132589	FLOT2	FALSE	FALSE
chr17	28880587	T	A	ENST00000394908	ENSG00000132589	FLOT2	FALSE	FALSE
chr17	28880600	C	A	ENST00000394908	ENSG00000132589	FLOT2	TRUE	FALSE
chr17	28880600	C	G	ENST00000394908	ENSG00000132589	FLOT2	TRUE	FALSE
chr17	28880600	C	T	ENST00000394908	ENSG00000132589	FLOT2	TRUE	FALSE
chr17	28880601	T	A	ENST00000394908	ENSG00000132589	FLOT2	TRUE	FALSE
chr17	28880601	T	C	ENST00000394908	ENSG00000132589	FLOT2	TRUE	FALSE
chr17	28880601	T	G	ENST00000394908	ENSG00000132589	FLOT2	TRUE	FALSE
chr17	28880711	A	C	ENST00000394908	ENSG00000132589	FLOT2	TRUE	FALSE
chr17	28880711	A	G	ENST00000394908	ENSG00000132589	FLOT2	FALSE	FALSE
chr17	28880711	A	T	ENST00000394908	ENSG00000132589	FLOT2	TRUE	FALSE
chr17	28880712	C	A	ENST00000394908	ENSG00000132589	FLOT2	TRUE	FALSE
chr17	28880712	C	G	ENST00000394908	ENSG00000132589	FLOT2	TRUE	FALSE
chr17	28880712	C	T	ENST00000394908	ENSG00000132589	FLOT2	TRUE	FALSE
chr17	28880715	T	A	ENST00000394908	ENSG00000132589	FLOT2	FALSE	FALSE
chr17	28880760	C	A	ENST00000394908	ENSG00000132589	FLOT2	FALSE	FALSE
chr17	28880772	G	A	ENST00000394908	ENSG00000132589	FLOT2	TRUE	TRUE
chr17	28880781	C	A	ENST00000394908	ENSG00000132589	FLOT2	TRUE	TRUE
chr17	28880783	G	C	ENST00000394908	ENSG00000132589	FLOT2	TRUE	TRUE
chr17	28880783	G	T	ENST00000394908	ENSG00000132589	FLOT2	TRUE	TRUE
chr17	28880793	T	A	ENST00000394908	ENSG00000132589	FLOT2	TRUE	TRUE
chr17	28880805	C	A	ENST00000394908	ENSG00000132589	FLOT2	TRUE	TRUE
chr17	28880823	C	A	ENST00000394908	ENSG00000132589	FLOT2	TRUE	TRUE
chr17	28880832	T	A	ENST00000394908	ENSG00000132589	FLOT2	TRUE	TRUE
chr17	28880853	T	A	ENST00000394908	ENSG00000132589	FLOT2	TRUE	TRUE
chr17	28880863	C	A	ENST00000394908	ENSG00000132589	FLOT2	TRUE	FALSE
chr17	28880863	C	G	ENST00000394908	ENSG00000132589	FLOT2	TRUE	FALSE
chr17	28880863	C	T	ENST00000394908	ENSG00000132589	FLOT2	TRUE	FALSE
chr17	28880864	T	A	ENST00000394908	ENSG00000132589	FLOT2	TRUE	FALSE
chr17	28880864	T	C	ENST00000394908	ENSG00000132589	FLOT2	TRUE	FALSE
chr17	28880864	T	G	ENST00000394908	ENSG00000132589	FLOT2	TRUE	FALSE
chr17	28881190	A	C	ENST00000394908	ENSG00000132589	FLOT2	TRUE	FALSE
chr17	28881190	A	G	ENST00000394908	ENSG00000132589	FLOT2	FALSE	FALSE
chr17	28881190	A	T	ENST00000394908	ENSG00000132589	FLOT2	TRUE	FALSE
chr17	28881191	C	A	ENST00000394908	ENSG00000132589	FLOT2	TRUE	FALSE
chr17	28881191	C	G	ENST00000394908	ENSG00000132589	FLOT2	TRUE	FALSE
chr17	28881191	C	T	ENST00000394908	ENSG00000132589	FLOT2	TRUE	FALSE
chr17	28881194	G	A	ENST00000394908	ENSG00000132589	FLOT2	TRUE	TRUE
chr17	28881206	C	A	ENST00000394908	ENSG00000132589	FLOT2	TRUE	TRUE
chr17	28881214	A	T	ENST00000394908	ENSG00000132589	FLOT2	TRUE	TRUE
chr17	28881224	T	A	ENST00000394908	ENSG00000132589	FLOT2	TRUE	TRUE
chr17	28881237	G	C	ENST00000394908	ENSG00000132589	FLOT2	TRUE	TRUE
chr17	28881237	G	T	ENST00000394908	ENSG00000132589	FLOT2	TRUE	TRUE
chr17	28881242	T	A	ENST00000394908	ENSG00000132589	FLOT2	TRUE	TRUE
chr17	28881245	G	A	ENST00000394908	ENSG00000132589	FLOT2	TRUE	TRUE
chr17	28881246	G	C	ENST00000394908	ENSG00000132589	FLOT2	TRUE	TRUE
chr17	28881246	G	T	ENST00000394908	ENSG00000132589	FLOT2	TRUE	TRUE
chr17	28881254	C	A	ENST00000394908	ENSG00000132589	FLOT2	TRUE	TRUE
chr17	28881260	T	A	ENST00000394908	ENSG00000132589	FLOT2	TRUE	TRUE
chr17	28881266	T	A	ENST00000394908	ENSG00000132589	FLOT2	TRUE	TRUE
chr17	28881275	C	A	ENST00000394908	ENSG00000132589	FLOT2	TRUE	TRUE
chr17	28881281	C	A	ENST00000394908	ENSG00000132589	FLOT2	TRUE	TRUE
chr17	28881287	T	A	ENST00000394908	ENSG00000132589	FLOT2	TRUE	TRUE
chr17	28881299	C	A	ENST00000394908	ENSG00000132589	FLOT2	TRUE	TRUE
chr17	28881314	C	A	ENST00000394908	ENSG00000132589	FLOT2	TRUE	TRUE
chr17	28881320	C	A	ENST00000394908	ENSG00000132589	FLOT2	TRUE	TRUE
chr17	28881329	T	A	ENST00000394908	ENSG00000132589	FLOT2	TRUE	TRUE
chr17	28881338	T	A	ENST00000394908	ENSG00000132589	FLOT2	TRUE	TRUE
chr17	28881341	C	A	ENST00000394908	ENSG00000132589	FLOT2	TRUE	TRUE
chr17	28881347	C	A	ENST00000394908	ENSG00000132589	FLOT2	TRUE	TRUE
chr17	28881353	G	A	ENST00000394908	ENSG00000132589	FLOT2	TRUE	TRUE
chr17	28881358	A	T	ENST00000394908	ENSG00000132589	FLOT2	TRUE	TRUE
chr17	28881368	G	A	ENST00000394908	ENSG00000132589	FLOT2	TRUE	TRUE
chr17	28881371	T	A	ENST00000394908	ENSG00000132589	FLOT2	TRUE	TRUE
chr17	28881376	C	A	ENST00000394908	ENSG00000132589	FLOT2	TRUE	FALSE
chr17	28881376	C	G	ENST00000394908	ENSG00000132589	FLOT2	TRUE	FALSE
chr17	28881376	C	T	ENST00000394908	ENSG00000132589	FLOT2	TRUE	FALSE
chr17	28881377	T	A	ENST00000394908	ENSG00000132589	FLOT2	TRUE	FALSE
chr17	28881377	T	C	ENST00000394908	ENSG00000132589	FLOT2	TRUE	FALSE
chr17	28881377	T	G	ENST00000394908	ENSG00000132589	FLOT2	TRUE	FALSE
chr17	28881812	A	C	ENST00000394908	ENSG00000132589	FLOT2	TRUE	FALSE
chr17	28881812	A	G	ENST00000394908	ENSG00000132589	FLOT2	TRUE	FALSE
chr17	28881812	A	T	ENST00000394908	ENSG00000132589	FLOT2	TRUE	FALSE
chr17	28881813	C	A	ENST00000394908	ENSG00000132589	FLOT2	TRUE	FALSE
chr17	28881813	C	G	ENST00000394908	ENSG00000132589	FLOT2	TRUE	FALSE
chr17	28881813	C	T	ENST00000394908	ENSG00000132589	FLOT2	TRUE	FALSE
chr17	28881815	T	A	ENST00000394908	ENSG00000132589	FLOT2	TRUE	TRUE
chr17	28881818	C	A	ENST00000394908	ENSG00000132589	FLOT2	TRUE	TRUE
chr17	28881824	C	A	ENST00000394908	ENSG00000132589	FLOT2	TRUE	TRUE
chr17	28881833	G	A	ENST00000394908	ENSG00000132589	FLOT2	TRUE	TRUE
chr17	28881836	G	A	ENST00000394908	ENSG00000132589	FLOT2	TRUE	TRUE
chr17	28881851	C	A	ENST00000394908	ENSG00000132589	FLOT2	TRUE	TRUE
chr17	28881857	C	A	ENST00000394908	ENSG00000132589	FLOT2	TRUE	TRUE
chr17	28881887	C	A	ENST00000394908	ENSG00000132589	FLOT2	TRUE	TRUE
chr17	28881890	T	A	ENST00000394908	ENSG00000132589	FLOT2	TRUE	TRUE
chr17	28881908	C	A	ENST00000394908	ENSG00000132589	FLOT2	TRUE	TRUE
chr17	28881911	G	A	ENST00000394908	ENSG00000132589	FLOT2	TRUE	TRUE
chr17	28881917	C	A	ENST00000394908	ENSG00000132589	FLOT2	TRUE	TRUE
chr17	28881929	G	A	ENST00000394908	ENSG00000132589	FLOT2	TRUE	TRUE
chr17	28881932	T	A	ENST00000394908	ENSG00000132589	FLOT2	TRUE	TRUE
chr17	28881935	T	A	ENST00000394908	ENSG00000132589	FLOT2	TRUE	TRUE
chr17	28881941	G	A	ENST00000394908	ENSG00000132589	FLOT2	TRUE	TRUE
chr17	28881950	C	A	ENST00000394908	ENSG00000132589	FLOT2	TRUE	TRUE
chr17	28881956	C	A	ENST00000394908	ENSG00000132589	FLOT2	TRUE	TRUE
chr17	28881962	C	A	ENST00000394908	ENSG00000132589	FLOT2	TRUE	TRUE
chr17	28881965	C	A	ENST00000394908	ENSG00000132589	FLOT2	TRUE	TRUE
chr17	28881968	G	A	ENST00000394908	ENSG00000132589	FLOT2	TRUE	TRUE
chr17	28881977	T	A	ENST00000394908	ENSG00000132589	FLOT2	TRUE	TRUE
chr17	28881980	G	A	ENST00000394908	ENSG00000132589	FLOT2	TRUE	TRUE
chr17	28881983	G	A	ENST00000394908	ENSG00000132589	FLOT2	TRUE	TRUE
chr17	28881986	C	A	ENST00000394908	ENSG00000132589	FLOT2	TRUE	TRUE
chr17	28881998	G	A	ENST00000394908	ENSG00000132589	FLOT2	TRUE	TRUE
chr17	28882004	C	A	ENST00000394908	ENSG00000132589	FLOT2	TRUE	TRUE
chr17	28882005	A	C	ENST00000394908	ENSG00000132589	FLOT2	TRUE	TRUE
chr17	28882005	A	T	ENST00000394908	ENSG00000132589	FLOT2	TRUE	TRUE
chr17	28882012	A	T	ENST00000394908	ENSG00000132589	FLOT2	TRUE	TRUE
chr17	28882016	G	A	ENST00000394908	ENSG00000132589	FLOT2	TRUE	TRUE
chr17	28882022	C	A	ENST00000394908	ENSG00000132589	FLOT2	TRUE	TRUE
chr17	28882029	C	A	ENST00000394908	ENSG00000132589	FLOT2	TRUE	FALSE
chr17	28882029	C	G	ENST00000394908	ENSG00000132589	FLOT2	TRUE	FALSE
chr17	28882029	C	T	ENST00000394908	ENSG00000132589	FLOT2	TRUE	FALSE
chr17	28882030	T	A	ENST00000394908	ENSG00000132589	FLOT2	TRUE	FALSE
chr17	28882030	T	C	ENST00000394908	ENSG00000132589	FLOT2	TRUE	FALSE
chr17	28882030	T	G	ENST00000394908	ENSG00000132589	FLOT2	TRUE	FALSE
chr17	28882116	A	C	ENST00000394908	ENSG00000132589	FLOT2	TRUE	FALSE
chr17	28882116	A	G	ENST00000394908	ENSG00000132589	FLOT2	FALSE	FALSE
chr17	28882116	A	T	ENST00000394908	ENSG00000132589	FLOT2	TRUE	FALSE
chr17	28882117	C	A	ENST00000394908	ENSG00000132589	FLOT2	TRUE	FALSE
chr17	28882117	C	G	ENST00000394908	ENSG00000132589	FLOT2	TRUE	FALSE
chr17	28882117	C	T	ENST00000394908	ENSG00000132589	FLOT2	TRUE	FALSE
chr17	28882120	T	A	ENST00000394908	ENSG00000132589	FLOT2	TRUE	TRUE
chr17	28882132	C	A	ENST00000394908	ENSG00000132589	FLOT2	TRUE	TRUE
chr17	28882135	C	A	ENST00000394908	ENSG00000132589	FLOT2	TRUE	TRUE
chr17	28882146	G	C	ENST00000394908	ENSG00000132589	FLOT2	TRUE	TRUE
chr17	28882146	G	T	ENST00000394908	ENSG00000132589	FLOT2	TRUE	TRUE
chr17	28882150	T	A	ENST00000394908	ENSG00000132589	FLOT2	TRUE	TRUE
chr17	28882153	G	A	ENST00000394908	ENSG00000132589	FLOT2	TRUE	TRUE
chr17	28882159	C	A	ENST00000394908	ENSG00000132589	FLOT2	TRUE	TRUE
chr17	28882168	G	A	ENST00000394908	ENSG00000132589	FLOT2	TRUE	TRUE
chr17	28882171	T	A	ENST00000394908	ENSG00000132589	FLOT2	TRUE	TRUE
chr17	28882186	T	A	ENST00000394908	ENSG00000132589	FLOT2	TRUE	TRUE
chr17	28882204	T	A	ENST00000394908	ENSG00000132589	FLOT2	TRUE	TRUE
chr17	28882219	C	A	ENST00000394908	ENSG00000132589	FLOT2	TRUE	TRUE
chr17	28882222	T	A	ENST00000394908	ENSG00000132589	FLOT2	TRUE	TRUE
chr17	28882225	T	A	ENST00000394908	ENSG00000132589	FLOT2	TRUE	TRUE
chr17	28882226	G	T	ENST00000394908	ENSG00000132589	FLOT2	TRUE	TRUE
chr17	28882231	C	A	ENST00000394908	ENSG00000132589	FLOT2	TRUE	TRUE
chr17	28882237	C	A	ENST00000394908	ENSG00000132589	FLOT2	TRUE	TRUE
chr17	28882238	C	A	ENST00000394908	ENSG00000132589	FLOT2	TRUE	FALSE
chr17	28882238	C	G	ENST00000394908	ENSG00000132589	FLOT2	TRUE	FALSE
chr17	28882238	C	T	ENST00000394908	ENSG00000132589	FLOT2	TRUE	FALSE
chr17	28882239	T	A	ENST00000394908	ENSG00000132589	FLOT2	TRUE	FALSE
chr17	28882239	T	C	ENST00000394908	ENSG00000132589	FLOT2	TRUE	FALSE
chr17	28882239	T	G	ENST00000394908	ENSG00000132589	FLOT2	TRUE	FALSE
chr17	28882335	A	C	ENST00000394908	ENSG00000132589	FLOT2	TRUE	FALSE
chr17	28882335	A	G	ENST00000394908	ENSG00000132589	FLOT2	TRUE	FALSE
chr17	28882335	A	T	ENST00000394908	ENSG00000132589	FLOT2	TRUE	FALSE
chr17	28882336	C	A	ENST00000394908	ENSG00000132589	FLOT2	TRUE	FALSE
chr17	28882336	C	G	ENST00000394908	ENSG00000132589	FLOT2	TRUE	FALSE
chr17	28882336	C	T	ENST00000394908	ENSG00000132589	FLOT2	TRUE	FALSE
chr17	28882357	C	A	ENST00000394908	ENSG00000132589	FLOT2	TRUE	TRUE
chr17	28882363	C	A	ENST00000394908	ENSG00000132589	FLOT2	TRUE	TRUE
chr17	28882387	T	A	ENST00000394908	ENSG00000132589	FLOT2	TRUE	TRUE
chr17	28882390	G	A	ENST00000394908	ENSG00000132589	FLOT2	TRUE	TRUE
chr17	28882405	G	A	ENST00000394908	ENSG00000132589	FLOT2	TRUE	TRUE
chr17	28882411	T	A	ENST00000394908	ENSG00000132589	FLOT2	TRUE	TRUE
chr17	28882427	A	C	ENST00000394908	ENSG00000132589	FLOT2	TRUE	TRUE
chr17	28882427	A	T	ENST00000394908	ENSG00000132589	FLOT2	TRUE	TRUE
chr17	28882438	T	A	ENST00000394908	ENSG00000132589	FLOT2	TRUE	TRUE
chr17	28882442	A	C	ENST00000394908	ENSG00000132589	FLOT2	TRUE	TRUE
chr17	28882442	A	T	ENST00000394908	ENSG00000132589	FLOT2	TRUE	TRUE
chr17	28882451	C	A	ENST00000394908	ENSG00000132589	FLOT2	TRUE	FALSE
chr17	28882451	C	G	ENST00000394908	ENSG00000132589	FLOT2	TRUE	FALSE
chr17	28882451	C	T	ENST00000394908	ENSG00000132589	FLOT2	TRUE	FALSE
chr17	28882452	T	A	ENST00000394908	ENSG00000132589	FLOT2	TRUE	FALSE
chr17	28882452	T	C	ENST00000394908	ENSG00000132589	FLOT2	TRUE	FALSE
chr17	28882452	T	G	ENST00000394908	ENSG00000132589	FLOT2	TRUE	FALSE
chr17	28882571	A	C	ENST00000394908	ENSG00000132589	FLOT2	TRUE	FALSE
chr17	28882571	A	G	ENST00000394908	ENSG00000132589	FLOT2	TRUE	FALSE
chr17	28882571	A	T	ENST00000394908	ENSG00000132589	FLOT2	TRUE	FALSE
chr17	28882572	C	A	ENST00000394908	ENSG00000132589	FLOT2	TRUE	FALSE
chr17	28882572	C	G	ENST00000394908	ENSG00000132589	FLOT2	TRUE	FALSE
chr17	28882572	C	T	ENST00000394908	ENSG00000132589	FLOT2	TRUE	FALSE
chr17	28882575	T	A	ENST00000394908	ENSG00000132589	FLOT2	TRUE	TRUE
chr17	28882596	C	A	ENST00000394908	ENSG00000132589	FLOT2	TRUE	TRUE
chr17	28882632	C	A	ENST00000394908	ENSG00000132589	FLOT2	TRUE	TRUE
chr17	28882644	T	A	ENST00000394908	ENSG00000132589	FLOT2	TRUE	TRUE
chr17	28882653	G	A	ENST00000394908	ENSG00000132589	FLOT2	TRUE	TRUE
chr17	28882665	G	A	ENST00000394908	ENSG00000132589	FLOT2	TRUE	TRUE
chr17	28882666	A	C	ENST00000394908	ENSG00000132589	FLOT2	TRUE	TRUE
chr17	28882666	A	T	ENST00000394908	ENSG00000132589	FLOT2	TRUE	TRUE
chr17	28882674	G	A	ENST00000394908	ENSG00000132589	FLOT2	TRUE	TRUE
chr17	28882677	C	A	ENST00000394908	ENSG00000132589	FLOT2	TRUE	TRUE
chr17	28882692	C	A	ENST00000394908	ENSG00000132589	FLOT2	TRUE	FALSE
chr17	28882692	C	G	ENST00000394908	ENSG00000132589	FLOT2	TRUE	FALSE
chr17	28882692	C	T	ENST00000394908	ENSG00000132589	FLOT2	TRUE	FALSE
chr17	28882693	T	A	ENST00000394908	ENSG00000132589	FLOT2	TRUE	FALSE
chr17	28882693	T	C	ENST00000394908	ENSG00000132589	FLOT2	TRUE	FALSE
chr17	28882693	T	G	ENST00000394908	ENSG00000132589	FLOT2	TRUE	FALSE
chr17	28883106	A	C	ENST00000394908	ENSG00000132589	FLOT2	TRUE	FALSE
chr17	28883106	A	G	ENST00000394908	ENSG00000132589	FLOT2	TRUE	FALSE
chr17	28883106	A	T	ENST00000394908	ENSG00000132589	FLOT2	TRUE	FALSE
chr17	28883107	C	A	ENST00000394908	ENSG00000132589	FLOT2	TRUE	FALSE
chr17	28883107	C	G	ENST00000394908	ENSG00000132589	FLOT2	TRUE	FALSE
chr17	28883107	C	T	ENST00000394908	ENSG00000132589	FLOT2	TRUE	FALSE
chr17	28883129	C	A	ENST00000394908	ENSG00000132589	FLOT2	TRUE	TRUE
chr17	28883132	C	A	ENST00000394908	ENSG00000132589	FLOT2	TRUE	TRUE
chr17	28883141	G	A	ENST00000394908	ENSG00000132589	FLOT2	TRUE	TRUE
chr17	28883156	T	A	ENST00000394908	ENSG00000132589	FLOT2	TRUE	TRUE
chr17	28883165	G	A	ENST00000394908	ENSG00000132589	FLOT2	TRUE	TRUE
chr17	28883174	T	A	ENST00000394908	ENSG00000132589	FLOT2	TRUE	TRUE
chr17	28883186	G	A	ENST00000394908	ENSG00000132589	FLOT2	TRUE	TRUE
chr17	28883189	C	A	ENST00000394908	ENSG00000132589	FLOT2	TRUE	TRUE
chr17	28883190	A	T	ENST00000394908	ENSG00000132589	FLOT2	TRUE	TRUE
chr17	28883210	C	A	ENST00000394908	ENSG00000132589	FLOT2	TRUE	TRUE
chr17	28883213	T	A	ENST00000394908	ENSG00000132589	FLOT2	TRUE	TRUE
chr17	28883216	C	A	ENST00000394908	ENSG00000132589	FLOT2	TRUE	TRUE
chr17	28883228	T	A	ENST00000394908	ENSG00000132589	FLOT2	TRUE	TRUE
chr17	28883232	C	A	ENST00000394908	ENSG00000132589	FLOT2	TRUE	FALSE
chr17	28883232	C	G	ENST00000394908	ENSG00000132589	FLOT2	TRUE	FALSE
chr17	28883232	C	T	ENST00000394908	ENSG00000132589	FLOT2	TRUE	FALSE
chr17	28883233	T	A	ENST00000394908	ENSG00000132589	FLOT2	TRUE	FALSE
chr17	28883233	T	C	ENST00000394908	ENSG00000132589	FLOT2	TRUE	FALSE
chr17	28883233	T	G	ENST00000394908	ENSG00000132589	FLOT2	TRUE	FALSE
chr17	28884223	A	C	ENST00000394908	ENSG00000132589	FLOT2	TRUE	FALSE
chr17	28884223	A	G	ENST00000394908	ENSG00000132589	FLOT2	TRUE	FALSE
chr17	28884223	A	T	ENST00000394908	ENSG00000132589	FLOT2	TRUE	FALSE
chr17	28884224	C	A	ENST00000394908	ENSG00000132589	FLOT2	TRUE	FALSE
chr17	28884224	C	G	ENST00000394908	ENSG00000132589	FLOT2	TRUE	FALSE
chr17	28884224	C	T	ENST00000394908	ENSG00000132589	FLOT2	TRUE	FALSE
chr17	28884227	G	A	ENST00000394908	ENSG00000132589	FLOT2	TRUE	TRUE
chr17	28884247	A	C	ENST00000394908	ENSG00000132589	FLOT2	TRUE	TRUE
chr17	28884247	A	T	ENST00000394908	ENSG00000132589	FLOT2	TRUE	TRUE
chr17	28884260	C	A	ENST00000394908	ENSG00000132589	FLOT2	TRUE	TRUE
chr17	28884269	C	A	ENST00000394908	ENSG00000132589	FLOT2	TRUE	TRUE
chr17	28884278	C	A	ENST00000394908	ENSG00000132589	FLOT2	TRUE	TRUE
chr17	28884279	G	T	ENST00000394908	ENSG00000132589	FLOT2	TRUE	TRUE
chr17	28884290	G	A	ENST00000394908	ENSG00000132589	FLOT2	TRUE	TRUE
chr17	28884292	A	T	ENST00000394908	ENSG00000132589	FLOT2	TRUE	TRUE
chr17	28884305	C	A	ENST00000394908	ENSG00000132589	FLOT2	TRUE	TRUE
chr17	28884316	C	A	ENST00000394908	ENSG00000132589	FLOT2	TRUE	FALSE
chr17	28884316	C	G	ENST00000394908	ENSG00000132589	FLOT2	TRUE	FALSE
chr17	28884316	C	T	ENST00000394908	ENSG00000132589	FLOT2	TRUE	FALSE
chr17	28884317	T	A	ENST00000394908	ENSG00000132589	FLOT2	TRUE	FALSE
chr17	28884317	T	C	ENST00000394908	ENSG00000132589	FLOT2	TRUE	FALSE
chr17	28884317	T	G	ENST00000394908	ENSG00000132589	FLOT2	TRUE	FALSE
chr17	28888943	A	C	ENST00000394908	ENSG00000132589	FLOT2	TRUE	FALSE
chr17	28888943	A	G	ENST00000394908	ENSG00000132589	FLOT2	FALSE	FALSE
chr17	28888943	A	T	ENST00000394908	ENSG00000132589	FLOT2	TRUE	FALSE
chr17	28888944	C	A	ENST00000394908	ENSG00000132589	FLOT2	TRUE	FALSE
chr17	28888944	C	G	ENST00000394908	ENSG00000132589	FLOT2	TRUE	FALSE
chr17	28888944	C	T	ENST00000394908	ENSG00000132589	FLOT2	TRUE	FALSE
chr17	28888949	G	A	ENST00000394908	ENSG00000132589	FLOT2	TRUE	TRUE
chr17	28888962	A	T	ENST00000394908	ENSG00000132589	FLOT2	TRUE	TRUE
chr17	28888965	C	T	ENST00000394908	ENSG00000132589	FLOT2	TRUE	TRUE
chr17	28888966	C	T	ENST00000394908	ENSG00000132589	FLOT2	TRUE	TRUE
chr17	28888968	C	T	ENST00000394908	ENSG00000132589	FLOT2	TRUE	TRUE
chr17	28888969	C	T	ENST00000394908	ENSG00000132589	FLOT2	TRUE	TRUE
chr17	28888974	C	T	ENST00000394908	ENSG00000132589	FLOT2	TRUE	TRUE
chr17	28888975	C	T	ENST00000394908	ENSG00000132589	FLOT2	TRUE	TRUE
chr17	28888980	C	T	ENST00000394908	ENSG00000132589	FLOT2	TRUE	TRUE
chr17	28888981	C	T	ENST00000394908	ENSG00000132589	FLOT2	TRUE	TRUE
chr17	28888995	G	C	ENST00000394908	ENSG00000132589	FLOT2	TRUE	TRUE
chr17	28888995	G	T	ENST00000394908	ENSG00000132589	FLOT2	TRUE	TRUE
chr17	28889000	G	A	ENST00000394908	ENSG00000132589	FLOT2	TRUE	TRUE
chr17	28889003	T	A	ENST00000394908	ENSG00000132589	FLOT2	TRUE	TRUE
chr17	28889004	A	C	ENST00000394908	ENSG00000132589	FLOT2	TRUE	FALSE
chr17	28889004	A	T	ENST00000394908	ENSG00000132589	FLOT2	TRUE	FALSE
chr17	28889016	A	T	ENST00000394908	ENSG00000132589	FLOT2	TRUE	FALSE
chr17	28889019	A	T	ENST00000394908	ENSG00000132589	FLOT2	TRUE	FALSE
chr17	28889027	C	A	ENST00000394908	ENSG00000132589	FLOT2	TRUE	FALSE
chr17	28889027	C	G	ENST00000394908	ENSG00000132589	FLOT2	TRUE	FALSE
chr17	28889027	C	T	ENST00000394908	ENSG00000132589	FLOT2	TRUE	FALSE
chr17	28889028	T	A	ENST00000394908	ENSG00000132589	FLOT2	TRUE	FALSE
chr17	28889028	T	C	ENST00000394908	ENSG00000132589	FLOT2	TRUE	FALSE
chr17	28889028	T	G	ENST00000394908	ENSG00000132589	FLOT2	TRUE	FALSE
chr17	28897524	A	C	ENST00000394908	ENSG00000132589	FLOT2	TRUE	FALSE
chr17	28897524	A	G	ENST00000394908	ENSG00000132589	FLOT2	TRUE	FALSE
chr17	28897524	A	T	ENST00000394908	ENSG00000132589	FLOT2	TRUE	FALSE
chr17	28897525	C	A	ENST00000394908	ENSG00000132589	FLOT2	TRUE	FALSE
chr17	28897525	C	G	ENST00000394908	ENSG00000132589	FLOT2	TRUE	FALSE
chr17	28897525	C	T	ENST00000394908	ENSG00000132589	FLOT2	TRUE	FALSE
chr17	28897528	G	C	ENST00000394908	ENSG00000132589	FLOT2	FALSE	FALSE
chr17	28897528	G	T	ENST00000394908	ENSG00000132589	FLOT2	FALSE	FALSE
chr17	28897544	C	A	ENST00000394908	ENSG00000132589	FLOT2	FALSE	FALSE
chr17	28897563	G	T	ENST00000394908	ENSG00000132589	FLOT2	FALSE	FALSE
chr17	28898452	G	A	ENST00000378895	ENSG00000167536	DHRS13	FALSE	FALSE
chr17	28898458	C	A	ENST00000378895	ENSG00000167536	DHRS13	FALSE	FALSE
chr17	28898464	C	A	ENST00000378895	ENSG00000167536	DHRS13	FALSE	FALSE
chr17	28898470	T	A	ENST00000378895	ENSG00000167536	DHRS13	FALSE	FALSE
chr17	28898476	G	A	ENST00000378895	ENSG00000167536	DHRS13	FALSE	FALSE
chr17	28898482	G	A	ENST00000378895	ENSG00000167536	DHRS13	FALSE	FALSE
chr17	28898494	T	A	ENST00000378895	ENSG00000167536	DHRS13	FALSE	FALSE
chr17	28898499	A	T	ENST00000378895	ENSG00000167536	DHRS13	FALSE	FALSE
chr17	28898508	G	C	ENST00000378895	ENSG00000167536	DHRS13	FALSE	FALSE
chr17	28898508	G	T	ENST00000378895	ENSG00000167536	DHRS13	FALSE	FALSE
chr17	28898515	G	A	ENST00000378895	ENSG00000167536	DHRS13	FALSE	FALSE
chr17	28898525	G	C	ENST00000378895	ENSG00000167536	DHRS13	FALSE	FALSE
chr17	28898525	G	T	ENST00000378895	ENSG00000167536	DHRS13	FALSE	FALSE
chr17	28898533	G	A	ENST00000378895	ENSG00000167536	DHRS13	FALSE	FALSE
chr17	28898548	C	A	ENST00000378895	ENSG00000167536	DHRS13	FALSE	FALSE
chr17	28898551	C	A	ENST00000378895	ENSG00000167536	DHRS13	FALSE	FALSE
chr17	28898584	C	A	ENST00000378895	ENSG00000167536	DHRS13	FALSE	FALSE
chr17	28898586	G	C	ENST00000378895	ENSG00000167536	DHRS13	FALSE	FALSE
chr17	28898586	G	T	ENST00000378895	ENSG00000167536	DHRS13	FALSE	FALSE
chr17	28898593	C	A	ENST00000378895	ENSG00000167536	DHRS13	FALSE	FALSE
chr17	28898599	G	A	ENST00000378895	ENSG00000167536	DHRS13	FALSE	FALSE
chr17	28898608	C	A	ENST00000378895	ENSG00000167536	DHRS13	FALSE	FALSE
chr17	28898617	C	A	ENST00000378895	ENSG00000167536	DHRS13	FALSE	FALSE
chr17	28898626	C	A	ENST00000378895	ENSG00000167536	DHRS13	FALSE	FALSE
chr17	28898653	T	A	ENST00000378895	ENSG00000167536	DHRS13	FALSE	FALSE
chr17	28898662	C	A	ENST00000378895	ENSG00000167536	DHRS13	FALSE	FALSE
chr17	28898663	C	T	ENST00000378895	ENSG00000167536	DHRS13	FALSE	FALSE
chr17	28898664	C	T	ENST00000378895	ENSG00000167536	DHRS13	FALSE	FALSE
chr17	28898692	G	A	ENST00000378895	ENSG00000167536	DHRS13	FALSE	FALSE
chr17	28898710	C	A	ENST00000378895	ENSG00000167536	DHRS13	FALSE	FALSE
chr17	28898713	C	A	ENST00000378895	ENSG00000167536	DHRS13	FALSE	FALSE
chr17	28898720	G	T	ENST00000378895	ENSG00000167536	DHRS13	FALSE	FALSE
chr17	28898732	A	C	ENST00000378895	ENSG00000167536	DHRS13	FALSE	FALSE
chr17	28898732	A	T	ENST00000378895	ENSG00000167536	DHRS13	FALSE	FALSE
chr17	28898737	T	A	ENST00000378895	ENSG00000167536	DHRS13	FALSE	FALSE
chr17	28898752	C	A	ENST00000378895	ENSG00000167536	DHRS13	FALSE	FALSE
chr17	28898761	C	A	ENST00000378895	ENSG00000167536	DHRS13	FALSE	FALSE
chr17	28898764	G	A	ENST00000378895	ENSG00000167536	DHRS13	FALSE	FALSE
chr17	28898771	A	T	ENST00000378895	ENSG00000167536	DHRS13	FALSE	FALSE
chr17	28898774	A	C	ENST00000378895	ENSG00000167536	DHRS13	FALSE	FALSE
chr17	28898774	A	T	ENST00000378895	ENSG00000167536	DHRS13	FALSE	FALSE
chr17	28898788	G	A	ENST00000378895	ENSG00000167536	DHRS13	FALSE	FALSE
chr17	28898800	T	A	ENST00000378895	ENSG00000167536	DHRS13	FALSE	FALSE
chr17	28898819	C	T	ENST00000378895	ENSG00000167536	DHRS13	FALSE	FALSE
chr17	28898820	C	T	ENST00000378895	ENSG00000167536	DHRS13	FALSE	FALSE
chr17	28898826	A	T	ENST00000378895	ENSG00000167536	DHRS13	FALSE	FALSE
chr17	28898835	A	T	ENST00000378895	ENSG00000167536	DHRS13	FALSE	FALSE
chr17	28898849	C	T	ENST00000378895	ENSG00000167536	DHRS13	FALSE	FALSE
chr17	28898850	C	T	ENST00000378895	ENSG00000167536	DHRS13	FALSE	FALSE
chr17	28898854	C	A	ENST00000378895	ENSG00000167536	DHRS13	FALSE	FALSE
chr17	28898878	C	A	ENST00000378895	ENSG00000167536	DHRS13	FALSE	FALSE
chr17	28898880	G	T	ENST00000378895	ENSG00000167536	DHRS13	FALSE	FALSE
chr17	28898893	C	A	ENST00000378895	ENSG00000167536	DHRS13	TRUE	FALSE
chr17	28898893	C	G	ENST00000378895	ENSG00000167536	DHRS13	TRUE	FALSE
chr17	28898893	C	T	ENST00000378895	ENSG00000167536	DHRS13	TRUE	FALSE
chr17	28898894	T	A	ENST00000378895	ENSG00000167536	DHRS13	TRUE	FALSE
chr17	28898894	T	C	ENST00000378895	ENSG00000167536	DHRS13	TRUE	FALSE
chr17	28898894	T	G	ENST00000378895	ENSG00000167536	DHRS13	TRUE	FALSE
chr17	28900988	A	C	ENST00000378895	ENSG00000167536	DHRS13	TRUE	FALSE
chr17	28900988	A	G	ENST00000378895	ENSG00000167536	DHRS13	TRUE	FALSE
chr17	28900988	A	T	ENST00000378895	ENSG00000167536	DHRS13	TRUE	FALSE
chr17	28900989	C	A	ENST00000378895	ENSG00000167536	DHRS13	TRUE	FALSE
chr17	28900989	C	G	ENST00000378895	ENSG00000167536	DHRS13	TRUE	FALSE
chr17	28900989	C	T	ENST00000378895	ENSG00000167536	DHRS13	TRUE	FALSE
chr17	28901003	A	C	ENST00000378895	ENSG00000167536	DHRS13	FALSE	FALSE
chr17	28901003	A	T	ENST00000378895	ENSG00000167536	DHRS13	FALSE	FALSE
chr17	28901006	G	T	ENST00000378895	ENSG00000167536	DHRS13	FALSE	FALSE
chr17	28901026	C	A	ENST00000378895	ENSG00000167536	DHRS13	FALSE	FALSE
chr17	28901032	G	A	ENST00000378895	ENSG00000167536	DHRS13	FALSE	FALSE
chr17	28901044	C	A	ENST00000378895	ENSG00000167536	DHRS13	TRUE	TRUE
chr17	28901071	T	A	ENST00000378895	ENSG00000167536	DHRS13	TRUE	TRUE
chr17	28901081	A	C	ENST00000378895	ENSG00000167536	DHRS13	TRUE	TRUE
chr17	28901081	A	T	ENST00000378895	ENSG00000167536	DHRS13	TRUE	TRUE
chr17	28901095	C	A	ENST00000378895	ENSG00000167536	DHRS13	TRUE	TRUE
chr17	28901098	G	A	ENST00000378895	ENSG00000167536	DHRS13	TRUE	TRUE
chr17	28901102	C	T	ENST00000378895	ENSG00000167536	DHRS13	TRUE	TRUE
chr17	28901103	C	T	ENST00000378895	ENSG00000167536	DHRS13	TRUE	TRUE
chr17	28901131	T	A	ENST00000378895	ENSG00000167536	DHRS13	TRUE	TRUE
chr17	28901146	C	A	ENST00000378895	ENSG00000167536	DHRS13	TRUE	TRUE
chr17	28901150	A	T	ENST00000378895	ENSG00000167536	DHRS13	TRUE	TRUE
chr17	28901163	G	C	ENST00000378895	ENSG00000167536	DHRS13	TRUE	TRUE
chr17	28901163	G	T	ENST00000378895	ENSG00000167536	DHRS13	TRUE	TRUE
chr17	28901192	A	T	ENST00000378895	ENSG00000167536	DHRS13	TRUE	TRUE
chr17	28901200	T	A	ENST00000378895	ENSG00000167536	DHRS13	TRUE	TRUE
chr17	28901204	G	T	ENST00000378895	ENSG00000167536	DHRS13	TRUE	TRUE
chr17	28901275	C	A	ENST00000378895	ENSG00000167536	DHRS13	TRUE	TRUE
chr17	28901288	A	T	ENST00000378895	ENSG00000167536	DHRS13	TRUE	TRUE
chr17	28901302	C	A	ENST00000378895	ENSG00000167536	DHRS13	TRUE	FALSE
chr17	28901302	C	G	ENST00000378895	ENSG00000167536	DHRS13	TRUE	FALSE
chr17	28901302	C	T	ENST00000378895	ENSG00000167536	DHRS13	TRUE	FALSE
chr17	28901303	T	A	ENST00000378895	ENSG00000167536	DHRS13	TRUE	FALSE
chr17	28901303	T	C	ENST00000378895	ENSG00000167536	DHRS13	TRUE	FALSE
chr17	28901303	T	G	ENST00000378895	ENSG00000167536	DHRS13	TRUE	FALSE
chr17	28901491	A	C	ENST00000378895	ENSG00000167536	DHRS13	TRUE	FALSE
chr17	28901491	A	G	ENST00000378895	ENSG00000167536	DHRS13	TRUE	FALSE
chr17	28901491	A	T	ENST00000378895	ENSG00000167536	DHRS13	TRUE	FALSE
chr17	28901492	C	A	ENST00000378895	ENSG00000167536	DHRS13	TRUE	FALSE
chr17	28901492	C	G	ENST00000378895	ENSG00000167536	DHRS13	TRUE	FALSE
chr17	28901492	C	T	ENST00000378895	ENSG00000167536	DHRS13	TRUE	FALSE
chr17	28901516	A	T	ENST00000378895	ENSG00000167536	DHRS13	TRUE	TRUE
chr17	28901526	C	A	ENST00000378895	ENSG00000167536	DHRS13	TRUE	TRUE
chr17	28901561	G	T	ENST00000378895	ENSG00000167536	DHRS13	TRUE	TRUE
chr17	28901576	A	T	ENST00000378895	ENSG00000167536	DHRS13	TRUE	TRUE
chr17	28901582	A	T	ENST00000378895	ENSG00000167536	DHRS13	TRUE	TRUE
chr17	28901601	C	A	ENST00000378895	ENSG00000167536	DHRS13	TRUE	TRUE
chr17	28901616	C	A	ENST00000378895	ENSG00000167536	DHRS13	TRUE	TRUE
chr17	28901617	C	A	ENST00000378895	ENSG00000167536	DHRS13	TRUE	FALSE
chr17	28901617	C	G	ENST00000378895	ENSG00000167536	DHRS13	TRUE	FALSE
chr17	28901617	C	T	ENST00000378895	ENSG00000167536	DHRS13	TRUE	FALSE
chr17	28901618	T	A	ENST00000378895	ENSG00000167536	DHRS13	TRUE	FALSE
chr17	28901618	T	C	ENST00000378895	ENSG00000167536	DHRS13	TRUE	FALSE
chr17	28901618	T	G	ENST00000378895	ENSG00000167536	DHRS13	TRUE	FALSE
chr17	28902581	A	C	ENST00000378895	ENSG00000167536	DHRS13	TRUE	FALSE
chr17	28902581	A	G	ENST00000378895	ENSG00000167536	DHRS13	TRUE	FALSE
chr17	28902581	A	T	ENST00000378895	ENSG00000167536	DHRS13	TRUE	FALSE
chr17	28902582	C	A	ENST00000378895	ENSG00000167536	DHRS13	TRUE	FALSE
chr17	28902582	C	G	ENST00000378895	ENSG00000167536	DHRS13	TRUE	FALSE
chr17	28902582	C	T	ENST00000378895	ENSG00000167536	DHRS13	TRUE	FALSE
chr17	28902585	G	A	ENST00000378895	ENSG00000167536	DHRS13	TRUE	TRUE
chr17	28902609	C	A	ENST00000378895	ENSG00000167536	DHRS13	TRUE	TRUE
chr17	28902618	C	A	ENST00000378895	ENSG00000167536	DHRS13	TRUE	TRUE
chr17	28902621	G	A	ENST00000378895	ENSG00000167536	DHRS13	TRUE	TRUE
chr17	28902628	G	T	ENST00000378895	ENSG00000167536	DHRS13	TRUE	TRUE
chr17	28902651	C	A	ENST00000378895	ENSG00000167536	DHRS13
chr17	28902666	C	A	ENST00000378895	ENSG00000167536	DHRS13
chr17	28902681	T	A	ENST00000378895	ENSG00000167536	DHRS13
chr17	28902684	C	A	ENST00000378895	ENSG00000167536	DHRS13
chr17	28902702	C	A	ENST00000378895	ENSG00000167536	DHRS13	TRUE	FALSE
chr17	28902702	C	G	ENST00000378895	ENSG00000167536	DHRS13	TRUE	FALSE
chr17	28902702	C	T	ENST00000378895	ENSG00000167536	DHRS13	TRUE	FALSE
chr17	28902703	T	A	ENST00000378895	ENSG00000167536	DHRS13	TRUE	FALSE
chr17	28902703	T	C	ENST00000378895	ENSG00000167536	DHRS13	TRUE	FALSE
chr17	28902703	T	G	ENST00000378895	ENSG00000167536	DHRS13	TRUE	FALSE
chr17	28902816	A	C	ENST00000378895	ENSG00000167536	DHRS13	TRUE	FALSE
chr17	28902816	A	G	ENST00000378895	ENSG00000167536	DHRS13	TRUE	FALSE
chr17	28902816	A	T	ENST00000378895	ENSG00000167536	DHRS13	TRUE	FALSE
chr17	28902817	C	A	ENST00000378895	ENSG00000167536	DHRS13	TRUE	FALSE
chr17	28902817	C	G	ENST00000378895	ENSG00000167536	DHRS13	TRUE	FALSE
chr17	28902817	C	T	ENST00000378895	ENSG00000167536	DHRS13	TRUE	FALSE
chr17	28902861	G	T	ENST00000378895	ENSG00000167536	DHRS13	TRUE	TRUE
chr17	28902875	T	A	ENST00000378895	ENSG00000167536	DHRS13	TRUE	FALSE
chr17	28902885	G	C	ENST00000378895	ENSG00000167536	DHRS13	TRUE	FALSE
chr17	28902885	G	T	ENST00000378895	ENSG00000167536	DHRS13	TRUE	FALSE
chr17	28902888	G	C	ENST00000378895	ENSG00000167536	DHRS13	TRUE	FALSE
chr17	28902888	G	T	ENST00000378895	ENSG00000167536	DHRS13	TRUE	FALSE
chr17	28902900	G	C	ENST00000378895	ENSG00000167536	DHRS13	FALSE	FALSE
chr17	28902900	G	T	ENST00000378895	ENSG00000167536	DHRS13	FALSE	FALSE
chr17	28902916	A	T	ENST00000378895	ENSG00000167536	DHRS13	FALSE	FALSE
chr17	28902941	C	A	ENST00000378895	ENSG00000167536	DHRS13	FALSE	FALSE
chr17	28906218	G	A	ENST00000332830	ENSG00000109118	PHF12	FALSE	FALSE
chr17	28906227	T	A	ENST00000332830	ENSG00000109118	PHF12	FALSE	FALSE
chr17	28906239	T	A	ENST00000332830	ENSG00000109118	PHF12	FALSE	FALSE
chr17	28906242	C	A	ENST00000332830	ENSG00000109118	PHF12	FALSE	FALSE
chr17	28906247	A	T	ENST00000332830	ENSG00000109118	PHF12	FALSE	FALSE
chr17	28906260	G	A	ENST00000332830	ENSG00000109118	PHF12	FALSE	FALSE
chr17	28906281	T	A	ENST00000332830	ENSG00000109118	PHF12	FALSE	FALSE
chr17	28906287	G	A	ENST00000332830	ENSG00000109118	PHF12	FALSE	FALSE
chr17	28906290	T	A	ENST00000332830	ENSG00000109118	PHF12	FALSE	FALSE
chr17	28906302	C	A	ENST00000332830	ENSG00000109118	PHF12	FALSE	FALSE
chr17	28906323	G	A	ENST00000332830	ENSG00000109118	PHF12	FALSE	FALSE
chr17	28906327	G	T	ENST00000332830	ENSG00000109118	PHF12	FALSE	FALSE
chr17	28906338	T	A	ENST00000332830	ENSG00000109118	PHF12	FALSE	FALSE
chr17	28906342	G	C	ENST00000332830	ENSG00000109118	PHF12	FALSE	FALSE
chr17	28906342	G	T	ENST00000332830	ENSG00000109118	PHF12	FALSE	FALSE
chr17	28906361	A	C	ENST00000332830	ENSG00000109118	PHF12	FALSE	FALSE
chr17	28906361	A	T	ENST00000332830	ENSG00000109118	PHF12	FALSE	FALSE
chr17	28906374	C	A	ENST00000332830	ENSG00000109118	PHF12	FALSE	FALSE
chr17	28906375	C	T	ENST00000332830	ENSG00000109118	PHF12	FALSE	FALSE
chr17	28906376	C	T	ENST00000332830	ENSG00000109118	PHF12	FALSE	FALSE
chr17	28906400	A	T	ENST00000332830	ENSG00000109118	PHF12	FALSE	FALSE
chr17	28906406	G	T	ENST00000332830	ENSG00000109118	PHF12	FALSE	FALSE
chr17	28906419	T	A	ENST00000332830	ENSG00000109118	PHF12	FALSE	FALSE
chr17	28906420	G	T	ENST00000332830	ENSG00000109118	PHF12	FALSE	FALSE
chr17	28906426	G	T	ENST00000332830	ENSG00000109118	PHF12	FALSE	FALSE
chr17	28906434	T	A	ENST00000332830	ENSG00000109118	PHF12	FALSE	FALSE
chr17	28906440	G	A	ENST00000332830	ENSG00000109118	PHF12	FALSE	FALSE
chr17	28906449	G	A	ENST00000332830	ENSG00000109118	PHF12	FALSE	FALSE
chr17	28906455	G	A	ENST00000332830	ENSG00000109118	PHF12	FALSE	FALSE
chr17	28906476	C	A	ENST00000332830	ENSG00000109118	PHF12	FALSE	FALSE
chr17	28906479	C	A	ENST00000332830	ENSG00000109118	PHF12	FALSE	FALSE
chr17	28906488	C	A	ENST00000332830	ENSG00000109118	PHF12	FALSE	FALSE
chr17	28906491	C	A	ENST00000332830	ENSG00000109118	PHF12	FALSE	FALSE
chr17	28906497	G	A	ENST00000332830	ENSG00000109118	PHF12	FALSE	FALSE
chr17	28906500	T	A	ENST00000332830	ENSG00000109118	PHF12	FALSE	FALSE
chr17	28906503	G	A	ENST00000332830	ENSG00000109118	PHF12	FALSE	FALSE
chr17	28906518	C	A	ENST00000332830	ENSG00000109118	PHF12	TRUE	FALSE
chr17	28906518	C	G	ENST00000332830	ENSG00000109118	PHF12	TRUE	FALSE
chr17	28906518	C	T	ENST00000332830	ENSG00000109118	PHF12	TRUE	FALSE
chr17	28906519	T	A	ENST00000332830	ENSG00000109118	PHF12	TRUE	FALSE
chr17	28906519	T	C	ENST00000332830	ENSG00000109118	PHF12	TRUE	FALSE
chr17	28906519	T	G	ENST00000332830	ENSG00000109118	PHF12	TRUE	FALSE
chr17	28906854	A	C	ENST00000332830	ENSG00000109118	PHF12	TRUE	FALSE
chr17	28906854	A	G	ENST00000332830	ENSG00000109118	PHF12	TRUE	FALSE
chr17	28906854	A	T	ENST00000332830	ENSG00000109118	PHF12	TRUE	FALSE
chr17	28906855	C	A	ENST00000332830	ENSG00000109118	PHF12	TRUE	FALSE
chr17	28906855	C	G	ENST00000332830	ENSG00000109118	PHF12	TRUE	FALSE
chr17	28906855	C	T	ENST00000332830	ENSG00000109118	PHF12	TRUE	FALSE
chr17	28906868	G	A	ENST00000332830	ENSG00000109118	PHF12	FALSE	FALSE
chr17	28906874	T	A	ENST00000332830	ENSG00000109118	PHF12	FALSE	FALSE
chr17	28906910	T	A	ENST00000332830	ENSG00000109118	PHF12	TRUE	TRUE
chr17	28906913	C	A	ENST00000332830	ENSG00000109118	PHF12	TRUE	TRUE
chr17	28906915	G	T	ENST00000332830	ENSG00000109118	PHF12	TRUE	TRUE
chr17	28906923	A	T	ENST00000332830	ENSG00000109118	PHF12	TRUE	TRUE
chr17	28906927	G	C	ENST00000332830	ENSG00000109118	PHF12	TRUE	TRUE
chr17	28906927	G	T	ENST00000332830	ENSG00000109118	PHF12	TRUE	TRUE
chr17	28906929	A	C	ENST00000332830	ENSG00000109118	PHF12	TRUE	TRUE
chr17	28906929	A	T	ENST00000332830	ENSG00000109118	PHF12	TRUE	TRUE
chr17	28906961	C	A	ENST00000332830	ENSG00000109118	PHF12	TRUE	TRUE
chr17	28906965	G	C	ENST00000332830	ENSG00000109118	PHF12	TRUE	TRUE
chr17	28906965	G	T	ENST00000332830	ENSG00000109118	PHF12	TRUE	TRUE
chr17	28906972	A	C	ENST00000332830	ENSG00000109118	PHF12	TRUE	TRUE
chr17	28906972	A	T	ENST00000332830	ENSG00000109118	PHF12	TRUE	TRUE
chr17	28906979	C	A	ENST00000332830	ENSG00000109118	PHF12	TRUE	TRUE
chr17	28906980	A	C	ENST00000332830	ENSG00000109118	PHF12	TRUE	TRUE
chr17	28906980	A	T	ENST00000332830	ENSG00000109118	PHF12	TRUE	TRUE
chr17	28906988	T	A	ENST00000332830	ENSG00000109118	PHF12	TRUE	TRUE
chr17	28906995	C	A	ENST00000332830	ENSG00000109118	PHF12	TRUE	FALSE
chr17	28906995	C	G	ENST00000332830	ENSG00000109118	PHF12	TRUE	FALSE
chr17	28906995	C	T	ENST00000332830	ENSG00000109118	PHF12	TRUE	FALSE
chr17	28906996	T	A	ENST00000332830	ENSG00000109118	PHF12	TRUE	FALSE
chr17	28906996	T	C	ENST00000332830	ENSG00000109118	PHF12	TRUE	FALSE
chr17	28906996	T	G	ENST00000332830	ENSG00000109118	PHF12	TRUE	FALSE
chr17	28907588	A	C	ENST00000332830	ENSG00000109118	PHF12	TRUE	FALSE
chr17	28907588	A	G	ENST00000332830	ENSG00000109118	PHF12	TRUE	FALSE
chr17	28907588	A	T	ENST00000332830	ENSG00000109118	PHF12	TRUE	FALSE
chr17	28907589	C	A	ENST00000332830	ENSG00000109118	PHF12	TRUE	FALSE
chr17	28907589	C	G	ENST00000332830	ENSG00000109118	PHF12	TRUE	FALSE
chr17	28907589	C	T	ENST00000332830	ENSG00000109118	PHF12	TRUE	FALSE
chr17	28907592	C	A	ENST00000332830	ENSG00000109118	PHF12	TRUE	TRUE
chr17	28907596	G	C	ENST00000332830	ENSG00000109118	PHF12	TRUE	TRUE
chr17	28907596	G	T	ENST00000332830	ENSG00000109118	PHF12	TRUE	TRUE
chr17	28907605	G	T	ENST00000332830	ENSG00000109118	PHF12	TRUE	TRUE
chr17	28907616	T	A	ENST00000332830	ENSG00000109118	PHF12	TRUE	TRUE
chr17	28907626	G	C	ENST00000332830	ENSG00000109118	PHF12	TRUE	TRUE
chr17	28907626	G	T	ENST00000332830	ENSG00000109118	PHF12	TRUE	TRUE
chr17	28907632	A	T	ENST00000332830	ENSG00000109118	PHF12	TRUE	TRUE
chr17	28907641	A	C	ENST00000332830	ENSG00000109118	PHF12	TRUE	TRUE
chr17	28907641	A	T	ENST00000332830	ENSG00000109118	PHF12	TRUE	TRUE
chr17	28907653	G	T	ENST00000332830	ENSG00000109118	PHF12	TRUE	TRUE
chr17	28907673	C	A	ENST00000332830	ENSG00000109118	PHF12	TRUE	FALSE
chr17	28907673	C	G	ENST00000332830	ENSG00000109118	PHF12	TRUE	FALSE
chr17	28907673	C	T	ENST00000332830	ENSG00000109118	PHF12	TRUE	FALSE
chr17	28907674	T	A	ENST00000332830	ENSG00000109118	PHF12	TRUE	FALSE
chr17	28907674	T	C	ENST00000332830	ENSG00000109118	PHF12	TRUE	FALSE
chr17	28907674	T	G	ENST00000332830	ENSG00000109118	PHF12	TRUE	FALSE
chr17	28908781	A	C	ENST00000332830	ENSG00000109118	PHF12	TRUE	FALSE
chr17	28908781	A	G	ENST00000332830	ENSG00000109118	PHF12	TRUE	FALSE
chr17	28908781	A	T	ENST00000332830	ENSG00000109118	PHF12	TRUE	FALSE
chr17	28908782	C	A	ENST00000332830	ENSG00000109118	PHF12	TRUE	FALSE
chr17	28908782	C	G	ENST00000332830	ENSG00000109118	PHF12	TRUE	FALSE
chr17	28908782	C	T	ENST00000332830	ENSG00000109118	PHF12	TRUE	FALSE
chr17	28908783	C	A	ENST00000332830	ENSG00000109118	PHF12	TRUE	TRUE
chr17	28908793	G	C	ENST00000332830	ENSG00000109118	PHF12	TRUE	TRUE
chr17	28908793	G	T	ENST00000332830	ENSG00000109118	PHF12	TRUE	TRUE
chr17	28908804	G	A	ENST00000332830	ENSG00000109118	PHF12	TRUE	TRUE
chr17	28908805	A	C	ENST00000332830	ENSG00000109118	PHF12	TRUE	TRUE
chr17	28908805	A	T	ENST00000332830	ENSG00000109118	PHF12	TRUE	TRUE
chr17	28908808	G	T	ENST00000332830	ENSG00000109118	PHF12	TRUE	TRUE
chr17	28908825	C	A	ENST00000332830	ENSG00000109118	PHF12	TRUE	TRUE
chr17	28908828	C	A	ENST00000332830	ENSG00000109118	PHF12	TRUE	TRUE
chr17	28908830	A	T	ENST00000332830	ENSG00000109118	PHF12	TRUE	TRUE
chr17	28908836	A	C	ENST00000332830	ENSG00000109118	PHF12	TRUE	TRUE
chr17	28908836	A	T	ENST00000332830	ENSG00000109118	PHF12	TRUE	TRUE
chr17	28908844	G	C	ENST00000332830	ENSG00000109118	PHF12	TRUE	TRUE
chr17	28908844	G	T	ENST00000332830	ENSG00000109118	PHF12	TRUE	TRUE
chr17	28908858	G	A	ENST00000332830	ENSG00000109118	PHF12	TRUE	TRUE
chr17	28908864	G	A	ENST00000332830	ENSG00000109118	PHF12	TRUE	TRUE
chr17	28908870	C	A	ENST00000332830	ENSG00000109118	PHF12	TRUE	TRUE
chr17	28908873	T	A	ENST00000332830	ENSG00000109118	PHF12	TRUE	TRUE
chr17	28908876	T	A	ENST00000332830	ENSG00000109118	PHF12	TRUE	TRUE
chr17	28908879	G	A	ENST00000332830	ENSG00000109118	PHF12	TRUE	TRUE
chr17	28908882	C	A	ENST00000332830	ENSG00000109118	PHF12	TRUE	FALSE
chr17	28908882	C	G	ENST00000332830	ENSG00000109118	PHF12	TRUE	FALSE
chr17	28908882	C	T	ENST00000332830	ENSG00000109118	PHF12	TRUE	FALSE
chr17	28908883	T	A	ENST00000332830	ENSG00000109118	PHF12	TRUE	FALSE
chr17	28908883	T	C	ENST00000332830	ENSG00000109118	PHF12	TRUE	FALSE
chr17	28908883	T	G	ENST00000332830	ENSG00000109118	PHF12	TRUE	FALSE
chr17	28910224	A	C	ENST00000332830	ENSG00000109118	PHF12	TRUE	FALSE
chr17	28910224	A	G	ENST00000332830	ENSG00000109118	PHF12	TRUE	FALSE
chr17	28910224	A	T	ENST00000332830	ENSG00000109118	PHF12	TRUE	FALSE
chr17	28910225	C	A	ENST00000332830	ENSG00000109118	PHF12	TRUE	FALSE
chr17	28910225	C	G	ENST00000332830	ENSG00000109118	PHF12	TRUE	FALSE
chr17	28910225	C	T	ENST00000332830	ENSG00000109118	PHF12	TRUE	FALSE
chr17	28910229	C	A	ENST00000332830	ENSG00000109118	PHF12	TRUE	TRUE
chr17	28910244	C	A	ENST00000332830	ENSG00000109118	PHF12	TRUE	TRUE
chr17	28910256	G	A	ENST00000332830	ENSG00000109118	PHF12	TRUE	TRUE
chr17	28910279	G	C	ENST00000332830	ENSG00000109118	PHF12	TRUE	TRUE
chr17	28910279	G	T	ENST00000332830	ENSG00000109118	PHF12	TRUE	TRUE
chr17	28910286	G	A	ENST00000332830	ENSG00000109118	PHF12	TRUE	TRUE
chr17	28910307	G	A	ENST00000332830	ENSG00000109118	PHF12	TRUE	TRUE
chr17	28910316	T	A	ENST00000332830	ENSG00000109118	PHF12	TRUE	TRUE
chr17	28910319	G	A	ENST00000332830	ENSG00000109118	PHF12	TRUE	TRUE
chr17	28910321	A	T	ENST00000332830	ENSG00000109118	PHF12	TRUE	TRUE
chr17	28910334	T	A	ENST00000332830	ENSG00000109118	PHF12	TRUE	TRUE
chr17	28910343	T	A	ENST00000332830	ENSG00000109118	PHF12	TRUE	TRUE
chr17	28910346	C	A	ENST00000332830	ENSG00000109118	PHF12	TRUE	TRUE
chr17	28910364	C	A	ENST00000332830	ENSG00000109118	PHF12	TRUE	TRUE
chr17	28910370	C	A	ENST00000332830	ENSG00000109118	PHF12	TRUE	FALSE
chr17	28910370	C	G	ENST00000332830	ENSG00000109118	PHF12	TRUE	FALSE
chr17	28910370	C	T	ENST00000332830	ENSG00000109118	PHF12	TRUE	FALSE
chr17	28910371	T	A	ENST00000332830	ENSG00000109118	PHF12	TRUE	FALSE
chr17	28910371	T	C	ENST00000332830	ENSG00000109118	PHF12	TRUE	FALSE
chr17	28910371	T	G	ENST00000332830	ENSG00000109118	PHF12	TRUE	FALSE
chr17	28911110	A	C	ENST00000332830	ENSG00000109118	PHF12	TRUE	FALSE
chr17	28911110	A	G	ENST00000332830	ENSG00000109118	PHF12	FALSE	FALSE
chr17	28911110	A	T	ENST00000332830	ENSG00000109118	PHF12	TRUE	FALSE
chr17	28911111	C	A	ENST00000332830	ENSG00000109118	PHF12	TRUE	FALSE
chr17	28911111	C	G	ENST00000332830	ENSG00000109118	PHF12	TRUE	FALSE
chr17	28911111	C	T	ENST00000332830	ENSG00000109118	PHF12	TRUE	FALSE
chr17	28911112	C	A	ENST00000332830	ENSG00000109118	PHF12	TRUE	TRUE
chr17	28911115	C	A	ENST00000332830	ENSG00000109118	PHF12	TRUE	TRUE
chr17	28911136	G	A	ENST00000332830	ENSG00000109118	PHF12	TRUE	TRUE
chr17	28911141	G	C	ENST00000332830	ENSG00000109118	PHF12	TRUE	TRUE
chr17	28911141	G	T	ENST00000332830	ENSG00000109118	PHF12	TRUE	TRUE
chr17	28911195	A	C	ENST00000332830	ENSG00000109118	PHF12	TRUE	TRUE
chr17	28911195	A	T	ENST00000332830	ENSG00000109118	PHF12	TRUE	TRUE
chr17	28911205	C	A	ENST00000332830	ENSG00000109118	PHF12	TRUE	TRUE
chr17	28911213	A	C	ENST00000332830	ENSG00000109118	PHF12	TRUE	TRUE
chr17	28911213	A	T	ENST00000332830	ENSG00000109118	PHF12	TRUE	TRUE
chr17	28911232	T	A	ENST00000332830	ENSG00000109118	PHF12	TRUE	TRUE
chr17	28911238	C	A	ENST00000332830	ENSG00000109118	PHF12	TRUE	FALSE
chr17	28911238	C	G	ENST00000332830	ENSG00000109118	PHF12	TRUE	FALSE
chr17	28911238	C	T	ENST00000332830	ENSG00000109118	PHF12	TRUE	FALSE
chr17	28911239	T	A	ENST00000332830	ENSG00000109118	PHF12	TRUE	FALSE
chr17	28911239	T	C	ENST00000332830	ENSG00000109118	PHF12	TRUE	FALSE
chr17	28911239	T	G	ENST00000332830	ENSG00000109118	PHF12	TRUE	FALSE
chr17	28912480	A	C	ENST00000332830	ENSG00000109118	PHF12	TRUE	FALSE
chr17	28912480	A	G	ENST00000332830	ENSG00000109118	PHF12	FALSE	FALSE
chr17	28912480	A	T	ENST00000332830	ENSG00000109118	PHF12	TRUE	FALSE
chr17	28912481	C	A	ENST00000332830	ENSG00000109118	PHF12	TRUE	FALSE
chr17	28912481	C	G	ENST00000332830	ENSG00000109118	PHF12	TRUE	FALSE
chr17	28912481	C	T	ENST00000332830	ENSG00000109118	PHF12	TRUE	FALSE
chr17	28912484	G	C	ENST00000332830	ENSG00000109118	PHF12	TRUE	TRUE
chr17	28912484	G	T	ENST00000332830	ENSG00000109118	PHF12	TRUE	TRUE
chr17	28912487	G	T	ENST00000332830	ENSG00000109118	PHF12	TRUE	TRUE
chr17	28912499	G	C	ENST00000332830	ENSG00000109118	PHF12	TRUE	TRUE
chr17	28912499	G	T	ENST00000332830	ENSG00000109118	PHF12	TRUE	TRUE
chr17	28912509	G	A	ENST00000332830	ENSG00000109118	PHF12	TRUE	TRUE
chr17	28912512	G	A	ENST00000332830	ENSG00000109118	PHF12	TRUE	TRUE
chr17	28912529	A	T	ENST00000332830	ENSG00000109118	PHF12	TRUE	TRUE
chr17	28912542	C	A	ENST00000332830	ENSG00000109118	PHF12	TRUE	TRUE
chr17	28912551	G	A	ENST00000332830	ENSG00000109118	PHF12	TRUE	TRUE
chr17	28912586	G	C	ENST00000332830	ENSG00000109118	PHF12	TRUE	TRUE
chr17	28912586	G	T	ENST00000332830	ENSG00000109118	PHF12	TRUE	TRUE
chr17	28912601	G	C	ENST00000332830	ENSG00000109118	PHF12	TRUE	TRUE
chr17	28912601	G	T	ENST00000332830	ENSG00000109118	PHF12	TRUE	TRUE
chr17	28912610	A	T	ENST00000332830	ENSG00000109118	PHF12	TRUE	TRUE
chr17	28912620	C	A	ENST00000332830	ENSG00000109118	PHF12	TRUE	TRUE
chr17	28912626	G	A	ENST00000332830	ENSG00000109118	PHF12	TRUE	TRUE
chr17	28912628	G	C	ENST00000332830	ENSG00000109118	PHF12	TRUE	TRUE
chr17	28912628	G	T	ENST00000332830	ENSG00000109118	PHF12	TRUE	TRUE
chr17	28912632	G	A	ENST00000332830	ENSG00000109118	PHF12	TRUE	TRUE
chr17	28912641	T	A	ENST00000332830	ENSG00000109118	PHF12	TRUE	TRUE
chr17	28912644	T	A	ENST00000332830	ENSG00000109118	PHF12	TRUE	TRUE
chr17	28912647	G	A	ENST00000332830	ENSG00000109118	PHF12	TRUE	TRUE
chr17	28912649	A	T	ENST00000332830	ENSG00000109118	PHF12	TRUE	TRUE
chr17	28912665	C	A	ENST00000332830	ENSG00000109118	PHF12	TRUE	TRUE
chr17	28912675	A	T	ENST00000332830	ENSG00000109118	PHF12	TRUE	TRUE
chr17	28912718	A	T	ENST00000332830	ENSG00000109118	PHF12	TRUE	TRUE
chr17	28912728	G	A	ENST00000332830	ENSG00000109118	PHF12	TRUE	TRUE
chr17	28912732	G	T	ENST00000332830	ENSG00000109118	PHF12	TRUE	TRUE
chr17	28912758	C	A	ENST00000332830	ENSG00000109118	PHF12	TRUE	TRUE
chr17	28912764	T	A	ENST00000332830	ENSG00000109118	PHF12	TRUE	TRUE
chr17	28912791	G	A	ENST00000332830	ENSG00000109118	PHF12	TRUE	TRUE
chr17	28912828	C	T	ENST00000332830	ENSG00000109118	PHF12	TRUE	TRUE
chr17	28912829	C	T	ENST00000332830	ENSG00000109118	PHF12	TRUE	TRUE
chr17	28912836	G	A	ENST00000332830	ENSG00000109118	PHF12	TRUE	TRUE
chr17	28912844	G	C	ENST00000332830	ENSG00000109118	PHF12	TRUE	TRUE
chr17	28912844	G	T	ENST00000332830	ENSG00000109118	PHF12	TRUE	TRUE
chr17	28912881	G	A	ENST00000332830	ENSG00000109118	PHF12	TRUE	TRUE
chr17	28912912	G	C	ENST00000332830	ENSG00000109118	PHF12	TRUE	TRUE
chr17	28912912	G	T	ENST00000332830	ENSG00000109118	PHF12	TRUE	TRUE
chr17	28912935	T	A	ENST00000332830	ENSG00000109118	PHF12	TRUE	TRUE
chr17	28912941	C	A	ENST00000332830	ENSG00000109118	PHF12	TRUE	TRUE
chr17	28912969	A	T	ENST00000332830	ENSG00000109118	PHF12	TRUE	TRUE
chr17	28912980	T	A	ENST00000332830	ENSG00000109118	PHF12	TRUE	TRUE
chr17	28912983	T	A	ENST00000332830	ENSG00000109118	PHF12	TRUE	TRUE
chr17	28912989	T	A	ENST00000332830	ENSG00000109118	PHF12	TRUE	TRUE
chr17	28912992	C	A	ENST00000332830	ENSG00000109118	PHF12	TRUE	TRUE
chr17	28912996	A	T	ENST00000332830	ENSG00000109118	PHF12	TRUE	TRUE
chr17	28913005	G	T	ENST00000332830	ENSG00000109118	PHF12	TRUE	TRUE
chr17	28913019	C	A	ENST00000332830	ENSG00000109118	PHF12	TRUE	TRUE
chr17	28913034	G	A	ENST00000332830	ENSG00000109118	PHF12	TRUE	TRUE
chr17	28913047	G	T	ENST00000332830	ENSG00000109118	PHF12	TRUE	TRUE
chr17	28913064	G	A	ENST00000332830	ENSG00000109118	PHF12	TRUE	TRUE
chr17	28913078	G	C	ENST00000332830	ENSG00000109118	PHF12	TRUE	TRUE
chr17	28913078	G	T	ENST00000332830	ENSG00000109118	PHF12	TRUE	TRUE
chr17	28913083	G	T	ENST00000332830	ENSG00000109118	PHF12	TRUE	TRUE
chr17	28913090	A	T	ENST00000332830	ENSG00000109118	PHF12	TRUE	TRUE
chr17	28913095	G	C	ENST00000332830	ENSG00000109118	PHF12	TRUE	TRUE
chr17	28913095	G	T	ENST00000332830	ENSG00000109118	PHF12	TRUE	TRUE
chr17	28913118	T	A	ENST00000332830	ENSG00000109118	PHF12	TRUE	TRUE
chr17	28913130	G	A	ENST00000332830	ENSG00000109118	PHF12	TRUE	TRUE
chr17	28913147	G	C	ENST00000332830	ENSG00000109118	PHF12	TRUE	TRUE
chr17	28913147	G	T	ENST00000332830	ENSG00000109118	PHF12	TRUE	TRUE
chr17	28913172	T	A	ENST00000332830	ENSG00000109118	PHF12	TRUE	TRUE
chr17	28913184	T	A	ENST00000332830	ENSG00000109118	PHF12	TRUE	TRUE
chr17	28913187	C	A	ENST00000332830	ENSG00000109118	PHF12	TRUE	TRUE
chr17	28913193	G	A	ENST00000332830	ENSG00000109118	PHF12	TRUE	TRUE
chr17	28913196	C	A	ENST00000332830	ENSG00000109118	PHF12	TRUE	TRUE
chr17	28913203	C	T	ENST00000332830	ENSG00000109118	PHF12	TRUE	TRUE
chr17	28913204	C	T	ENST00000332830	ENSG00000109118	PHF12	TRUE	TRUE
chr17	28913210	G	T	ENST00000332830	ENSG00000109118	PHF12	TRUE	TRUE
chr17	28913220	G	A	ENST00000332830	ENSG00000109118	PHF12	TRUE	TRUE
chr17	28913223	T	A	ENST00000332830	ENSG00000109118	PHF12	TRUE	TRUE
chr17	28913231	A	C	ENST00000332830	ENSG00000109118	PHF12	TRUE	TRUE
chr17	28913231	A	T	ENST00000332830	ENSG00000109118	PHF12	TRUE	TRUE
