## Supplementary Dataset 1 for "Integrating 730,947 exome sequences with clinical literature improves gene discovery": 349081_file02 (part 342 of 429)

chrom	pos	ref	alt	transcript_id	gene_id	gene_symbol	relaxed	strict
chr17	28913238	T	A	ENST00000332830	ENSG00000109118	PHF12	TRUE	TRUE
chr17	28913240	A	T	ENST00000332830	ENSG00000109118	PHF12	TRUE	TRUE
chr17	28913248	G	T	ENST00000332830	ENSG00000109118	PHF12	TRUE	TRUE
chr17	28913253	G	A	ENST00000332830	ENSG00000109118	PHF12	TRUE	TRUE
chr17	28913269	A	T	ENST00000332830	ENSG00000109118	PHF12	TRUE	TRUE
chr17	28913275	C	T	ENST00000332830	ENSG00000109118	PHF12	TRUE	TRUE
chr17	28913276	C	T	ENST00000332830	ENSG00000109118	PHF12	TRUE	TRUE
chr17	28913278	C	A	ENST00000332830	ENSG00000109118	PHF12	FALSE	FALSE
chr17	28913278	C	G	ENST00000332830	ENSG00000109118	PHF12	FALSE	FALSE
chr17	28913278	C	T	ENST00000332830	ENSG00000109118	PHF12	FALSE	FALSE
chr17	28913279	T	A	ENST00000332830	ENSG00000109118	PHF12	FALSE	FALSE
chr17	28913279	T	C	ENST00000332830	ENSG00000109118	PHF12	FALSE	FALSE
chr17	28913279	T	G	ENST00000332830	ENSG00000109118	PHF12	FALSE	FALSE
chr17	28913877	A	C	ENST00000332830	ENSG00000109118	PHF12	TRUE	FALSE
chr17	28913877	A	G	ENST00000332830	ENSG00000109118	PHF12	FALSE	FALSE
chr17	28913877	A	T	ENST00000332830	ENSG00000109118	PHF12	TRUE	FALSE
chr17	28913878	C	A	ENST00000332830	ENSG00000109118	PHF12	TRUE	FALSE
chr17	28913878	C	G	ENST00000332830	ENSG00000109118	PHF12	TRUE	FALSE
chr17	28913878	C	T	ENST00000332830	ENSG00000109118	PHF12	TRUE	FALSE
chr17	28913881	C	A	ENST00000332830	ENSG00000109118	PHF12	TRUE	TRUE
chr17	28913884	G	A	ENST00000332830	ENSG00000109118	PHF12	TRUE	TRUE
chr17	28913887	G	A	ENST00000332830	ENSG00000109118	PHF12	TRUE	TRUE
chr17	28913890	C	A	ENST00000332830	ENSG00000109118	PHF12	TRUE	TRUE
chr17	28913896	G	A	ENST00000332830	ENSG00000109118	PHF12	TRUE	TRUE
chr17	28913904	A	C	ENST00000332830	ENSG00000109118	PHF12	TRUE	TRUE
chr17	28913904	A	T	ENST00000332830	ENSG00000109118	PHF12	TRUE	TRUE
chr17	28913911	C	A	ENST00000332830	ENSG00000109118	PHF12	TRUE	TRUE
chr17	28913919	A	T	ENST00000332830	ENSG00000109118	PHF12	TRUE	TRUE
chr17	28913932	G	A	ENST00000332830	ENSG00000109118	PHF12	TRUE	TRUE
chr17	28913934	G	C	ENST00000332830	ENSG00000109118	PHF12	TRUE	TRUE
chr17	28913934	G	T	ENST00000332830	ENSG00000109118	PHF12	TRUE	TRUE
chr17	28913938	C	A	ENST00000332830	ENSG00000109118	PHF12	TRUE	TRUE
chr17	28913941	C	A	ENST00000332830	ENSG00000109118	PHF12	TRUE	TRUE
chr17	28913954	G	T	ENST00000332830	ENSG00000109118	PHF12	TRUE	TRUE
chr17	28913965	C	A	ENST00000332830	ENSG00000109118	PHF12	TRUE	TRUE
chr17	28914010	G	A	ENST00000332830	ENSG00000109118	PHF12	TRUE	TRUE
chr17	28914011	G	C	ENST00000332830	ENSG00000109118	PHF12	TRUE	TRUE
chr17	28914011	G	T	ENST00000332830	ENSG00000109118	PHF12	TRUE	TRUE
chr17	28914016	G	A	ENST00000332830	ENSG00000109118	PHF12	TRUE	TRUE
chr17	28914022	T	A	ENST00000332830	ENSG00000109118	PHF12	TRUE	TRUE
chr17	28914038	C	A	ENST00000332830	ENSG00000109118	PHF12	TRUE	FALSE
chr17	28914038	C	G	ENST00000332830	ENSG00000109118	PHF12	TRUE	FALSE
chr17	28914038	C	T	ENST00000332830	ENSG00000109118	PHF12	TRUE	FALSE
chr17	28914039	T	A	ENST00000332830	ENSG00000109118	PHF12	TRUE	FALSE
chr17	28914039	T	C	ENST00000332830	ENSG00000109118	PHF12	TRUE	FALSE
chr17	28914039	T	G	ENST00000332830	ENSG00000109118	PHF12	TRUE	FALSE
chr17	28917283	A	C	ENST00000332830	ENSG00000109118	PHF12	TRUE	FALSE
chr17	28917283	A	G	ENST00000332830	ENSG00000109118	PHF12	FALSE	FALSE
chr17	28917283	A	T	ENST00000332830	ENSG00000109118	PHF12	TRUE	FALSE
chr17	28917284	C	A	ENST00000332830	ENSG00000109118	PHF12	TRUE	FALSE
chr17	28917284	C	G	ENST00000332830	ENSG00000109118	PHF12	TRUE	FALSE
chr17	28917284	C	T	ENST00000332830	ENSG00000109118	PHF12	TRUE	FALSE
chr17	28917287	T	A	ENST00000332830	ENSG00000109118	PHF12	TRUE	TRUE
chr17	28917289	A	T	ENST00000332830	ENSG00000109118	PHF12	TRUE	TRUE
chr17	28917296	T	A	ENST00000332830	ENSG00000109118	PHF12	TRUE	TRUE
chr17	28917299	T	A	ENST00000332830	ENSG00000109118	PHF12	TRUE	TRUE
chr17	28917302	T	A	ENST00000332830	ENSG00000109118	PHF12	TRUE	TRUE
chr17	28917307	G	T	ENST00000332830	ENSG00000109118	PHF12	TRUE	TRUE
chr17	28917311	G	A	ENST00000332830	ENSG00000109118	PHF12	TRUE	TRUE
chr17	28917338	T	A	ENST00000332830	ENSG00000109118	PHF12	TRUE	TRUE
chr17	28917341	T	A	ENST00000332830	ENSG00000109118	PHF12	TRUE	TRUE
chr17	28917350	G	A	ENST00000332830	ENSG00000109118	PHF12	TRUE	TRUE
chr17	28917368	T	A	ENST00000332830	ENSG00000109118	PHF12	TRUE	TRUE
chr17	28917380	G	A	ENST00000332830	ENSG00000109118	PHF12	TRUE	TRUE
chr17	28917382	G	T	ENST00000332830	ENSG00000109118	PHF12	TRUE	TRUE
chr17	28917395	G	A	ENST00000332830	ENSG00000109118	PHF12	TRUE	TRUE
chr17	28917413	G	A	ENST00000332830	ENSG00000109118	PHF12	TRUE	TRUE
chr17	28917414	G	T	ENST00000332830	ENSG00000109118	PHF12	TRUE	TRUE
chr17	28917440	T	A	ENST00000332830	ENSG00000109118	PHF12	TRUE	TRUE
chr17	28917443	G	A	ENST00000332830	ENSG00000109118	PHF12	TRUE	TRUE
chr17	28917450	C	A	ENST00000332830	ENSG00000109118	PHF12	TRUE	FALSE
chr17	28917450	C	G	ENST00000332830	ENSG00000109118	PHF12	TRUE	FALSE
chr17	28917450	C	T	ENST00000332830	ENSG00000109118	PHF12	TRUE	FALSE
chr17	28917451	T	A	ENST00000332830	ENSG00000109118	PHF12	TRUE	FALSE
chr17	28917451	T	C	ENST00000332830	ENSG00000109118	PHF12	TRUE	FALSE
chr17	28917451	T	G	ENST00000332830	ENSG00000109118	PHF12	TRUE	FALSE
chr17	28919141	A	C	ENST00000332830	ENSG00000109118	PHF12	TRUE	FALSE
chr17	28919141	A	G	ENST00000332830	ENSG00000109118	PHF12	TRUE	FALSE
chr17	28919141	A	T	ENST00000332830	ENSG00000109118	PHF12	TRUE	FALSE
chr17	28919142	C	A	ENST00000332830	ENSG00000109118	PHF12	TRUE	FALSE
chr17	28919142	C	G	ENST00000332830	ENSG00000109118	PHF12	TRUE	FALSE
chr17	28919142	C	T	ENST00000332830	ENSG00000109118	PHF12	TRUE	FALSE
chr17	28919154	C	A	ENST00000332830	ENSG00000109118	PHF12	TRUE	TRUE
chr17	28919167	A	T	ENST00000332830	ENSG00000109118	PHF12	TRUE	TRUE
chr17	28919173	C	T	ENST00000332830	ENSG00000109118	PHF12	TRUE	TRUE
chr17	28919174	C	T	ENST00000332830	ENSG00000109118	PHF12	TRUE	TRUE
chr17	28919178	T	A	ENST00000332830	ENSG00000109118	PHF12	TRUE	TRUE
chr17	28919208	C	A	ENST00000332830	ENSG00000109118	PHF12	TRUE	TRUE
chr17	28919212	G	T	ENST00000332830	ENSG00000109118	PHF12	TRUE	TRUE
chr17	28919236	G	T	ENST00000332830	ENSG00000109118	PHF12	TRUE	TRUE
chr17	28919239	A	C	ENST00000332830	ENSG00000109118	PHF12	TRUE	TRUE
chr17	28919239	A	T	ENST00000332830	ENSG00000109118	PHF12	TRUE	TRUE
chr17	28919245	A	T	ENST00000332830	ENSG00000109118	PHF12	TRUE	TRUE
chr17	28919250	G	A	ENST00000332830	ENSG00000109118	PHF12	TRUE	TRUE
chr17	28919269	G	T	ENST00000332830	ENSG00000109118	PHF12	TRUE	TRUE
chr17	28919276	C	A	ENST00000332830	ENSG00000109118	PHF12	TRUE	FALSE
chr17	28919276	C	G	ENST00000332830	ENSG00000109118	PHF12	TRUE	FALSE
chr17	28919276	C	T	ENST00000332830	ENSG00000109118	PHF12	TRUE	FALSE
chr17	28919277	T	A	ENST00000332830	ENSG00000109118	PHF12	TRUE	FALSE
chr17	28919277	T	C	ENST00000332830	ENSG00000109118	PHF12	TRUE	FALSE
chr17	28919277	T	G	ENST00000332830	ENSG00000109118	PHF12	TRUE	FALSE
chr17	28921686	A	C	ENST00000332830	ENSG00000109118	PHF12	TRUE	FALSE
chr17	28921686	A	G	ENST00000332830	ENSG00000109118	PHF12	TRUE	FALSE
chr17	28921686	A	T	ENST00000332830	ENSG00000109118	PHF12	TRUE	FALSE
chr17	28921687	C	A	ENST00000332830	ENSG00000109118	PHF12	TRUE	FALSE
chr17	28921687	C	G	ENST00000332830	ENSG00000109118	PHF12	TRUE	FALSE
chr17	28921687	C	T	ENST00000332830	ENSG00000109118	PHF12	TRUE	FALSE
chr17	28921693	A	T	ENST00000332830	ENSG00000109118	PHF12	TRUE	TRUE
chr17	28921702	G	T	ENST00000332830	ENSG00000109118	PHF12	TRUE	TRUE
chr17	28921710	T	A	ENST00000332830	ENSG00000109118	PHF12	TRUE	TRUE
chr17	28921718	A	C	ENST00000332830	ENSG00000109118	PHF12	TRUE	TRUE
chr17	28921718	A	T	ENST00000332830	ENSG00000109118	PHF12	TRUE	TRUE
chr17	28921742	A	C	ENST00000332830	ENSG00000109118	PHF12	TRUE	TRUE
chr17	28921742	A	T	ENST00000332830	ENSG00000109118	PHF12	TRUE	TRUE
chr17	28921746	C	A	ENST00000332830	ENSG00000109118	PHF12	TRUE	TRUE
chr17	28921752	G	A	ENST00000332830	ENSG00000109118	PHF12	TRUE	TRUE
chr17	28921758	T	A	ENST00000332830	ENSG00000109118	PHF12	TRUE	TRUE
chr17	28921761	T	A	ENST00000332830	ENSG00000109118	PHF12	TRUE	TRUE
chr17	28921770	T	A	ENST00000332830	ENSG00000109118	PHF12	TRUE	TRUE
chr17	28921782	C	A	ENST00000332830	ENSG00000109118	PHF12	TRUE	TRUE
chr17	28921785	C	A	ENST00000332830	ENSG00000109118	PHF12	TRUE	TRUE
chr17	28921788	T	A	ENST00000332830	ENSG00000109118	PHF12	TRUE	TRUE
chr17	28921791	T	A	ENST00000332830	ENSG00000109118	PHF12	TRUE	TRUE
chr17	28921794	T	A	ENST00000332830	ENSG00000109118	PHF12	TRUE	TRUE
chr17	28921800	T	A	ENST00000332830	ENSG00000109118	PHF12	TRUE	TRUE
chr17	28921809	C	A	ENST00000332830	ENSG00000109118	PHF12	TRUE	FALSE
chr17	28921809	C	G	ENST00000332830	ENSG00000109118	PHF12	TRUE	FALSE
chr17	28921809	C	T	ENST00000332830	ENSG00000109118	PHF12	TRUE	FALSE
chr17	28921810	T	A	ENST00000332830	ENSG00000109118	PHF12	TRUE	FALSE
chr17	28921810	T	C	ENST00000332830	ENSG00000109118	PHF12	TRUE	FALSE
chr17	28921810	T	G	ENST00000332830	ENSG00000109118	PHF12	TRUE	FALSE
chr17	28923907	A	C	ENST00000332830	ENSG00000109118	PHF12	TRUE	FALSE
chr17	28923907	A	G	ENST00000332830	ENSG00000109118	PHF12	TRUE	FALSE
chr17	28923907	A	T	ENST00000332830	ENSG00000109118	PHF12	TRUE	FALSE
chr17	28923908	C	A	ENST00000332830	ENSG00000109118	PHF12	TRUE	FALSE
chr17	28923908	C	G	ENST00000332830	ENSG00000109118	PHF12	TRUE	FALSE
chr17	28923908	C	T	ENST00000332830	ENSG00000109118	PHF12	TRUE	FALSE
chr17	28923925	A	T	ENST00000332830	ENSG00000109118	PHF12	TRUE	TRUE
chr17	28923936	C	A	ENST00000332830	ENSG00000109118	PHF12	TRUE	TRUE
chr17	28923944	A	T	ENST00000332830	ENSG00000109118	PHF12	TRUE	TRUE
chr17	28923948	G	A	ENST00000332830	ENSG00000109118	PHF12	TRUE	TRUE
chr17	28923954	G	A	ENST00000332830	ENSG00000109118	PHF12	TRUE	TRUE
chr17	28923969	C	A	ENST00000332830	ENSG00000109118	PHF12	TRUE	TRUE
chr17	28923993	C	A	ENST00000332830	ENSG00000109118	PHF12	TRUE	TRUE
chr17	28924011	G	A	ENST00000332830	ENSG00000109118	PHF12	TRUE	TRUE
chr17	28924017	G	A	ENST00000332830	ENSG00000109118	PHF12	TRUE	TRUE
chr17	28924021	A	C	ENST00000332830	ENSG00000109118	PHF12	TRUE	TRUE
chr17	28924021	A	T	ENST00000332830	ENSG00000109118	PHF12	TRUE	TRUE
chr17	28924032	C	A	ENST00000332830	ENSG00000109118	PHF12	TRUE	TRUE
chr17	28924047	C	A	ENST00000332830	ENSG00000109118	PHF12	TRUE	TRUE
chr17	28924050	C	A	ENST00000332830	ENSG00000109118	PHF12	TRUE	TRUE
chr17	28924071	C	A	ENST00000332830	ENSG00000109118	PHF12	TRUE	TRUE
chr17	28924086	G	A	ENST00000332830	ENSG00000109118	PHF12	TRUE	TRUE
chr17	28924089	C	A	ENST00000332830	ENSG00000109118	PHF12	TRUE	TRUE
chr17	28924104	C	A	ENST00000332830	ENSG00000109118	PHF12	TRUE	TRUE
chr17	28924146	T	A	ENST00000332830	ENSG00000109118	PHF12	TRUE	TRUE
chr17	28924152	C	A	ENST00000332830	ENSG00000109118	PHF12	TRUE	TRUE
chr17	28924179	T	A	ENST00000332830	ENSG00000109118	PHF12	TRUE	TRUE
chr17	28924185	C	A	ENST00000332830	ENSG00000109118	PHF12	TRUE	TRUE
chr17	28924191	T	A	ENST00000332830	ENSG00000109118	PHF12	TRUE	TRUE
chr17	28924199	G	T	ENST00000332830	ENSG00000109118	PHF12	TRUE	TRUE
chr17	28924203	T	A	ENST00000332830	ENSG00000109118	PHF12	TRUE	TRUE
chr17	28924208	A	T	ENST00000332830	ENSG00000109118	PHF12	TRUE	TRUE
chr17	28924211	A	T	ENST00000332830	ENSG00000109118	PHF12	TRUE	TRUE
chr17	28924245	T	A	ENST00000332830	ENSG00000109118	PHF12	TRUE	TRUE
chr17	28924254	T	A	ENST00000332830	ENSG00000109118	PHF12	TRUE	TRUE
chr17	28924266	C	A	ENST00000332830	ENSG00000109118	PHF12	TRUE	TRUE
chr17	28924284	C	A	ENST00000332830	ENSG00000109118	PHF12	TRUE	TRUE
chr17	28924287	T	A	ENST00000332830	ENSG00000109118	PHF12	TRUE	TRUE
chr17	28924290	T	A	ENST00000332830	ENSG00000109118	PHF12	TRUE	TRUE
chr17	28924293	G	A	ENST00000332830	ENSG00000109118	PHF12	TRUE	TRUE
chr17	28924296	C	A	ENST00000332830	ENSG00000109118	PHF12	TRUE	TRUE
chr17	28924299	G	A	ENST00000332830	ENSG00000109118	PHF12	TRUE	TRUE
chr17	28924302	T	A	ENST00000332830	ENSG00000109118	PHF12	TRUE	TRUE
chr17	28924303	C	A	ENST00000332830	ENSG00000109118	PHF12	TRUE	FALSE
chr17	28924303	C	G	ENST00000332830	ENSG00000109118	PHF12	TRUE	FALSE
chr17	28924303	C	T	ENST00000332830	ENSG00000109118	PHF12	TRUE	FALSE
chr17	28924304	T	A	ENST00000332830	ENSG00000109118	PHF12	TRUE	FALSE
chr17	28924304	T	C	ENST00000332830	ENSG00000109118	PHF12	TRUE	FALSE
chr17	28924304	T	G	ENST00000332830	ENSG00000109118	PHF12	TRUE	FALSE
chr17	28926989	A	C	ENST00000332830	ENSG00000109118	PHF12	TRUE	FALSE
chr17	28926989	A	G	ENST00000332830	ENSG00000109118	PHF12	TRUE	FALSE
chr17	28926989	A	T	ENST00000332830	ENSG00000109118	PHF12	TRUE	FALSE
chr17	28926990	C	A	ENST00000332830	ENSG00000109118	PHF12	TRUE	FALSE
chr17	28926990	C	G	ENST00000332830	ENSG00000109118	PHF12	TRUE	FALSE
chr17	28926990	C	T	ENST00000332830	ENSG00000109118	PHF12	TRUE	FALSE
chr17	28926993	T	A	ENST00000332830	ENSG00000109118	PHF12	TRUE	TRUE
chr17	28926996	G	A	ENST00000332830	ENSG00000109118	PHF12	TRUE	TRUE
chr17	28927006	G	T	ENST00000332830	ENSG00000109118	PHF12	TRUE	TRUE
chr17	28927015	A	T	ENST00000332830	ENSG00000109118	PHF12	TRUE	TRUE
chr17	28927021	C	T	ENST00000332830	ENSG00000109118	PHF12	TRUE	TRUE
chr17	28927022	C	T	ENST00000332830	ENSG00000109118	PHF12	TRUE	TRUE
chr17	28927026	C	A	ENST00000332830	ENSG00000109118	PHF12	TRUE	TRUE
chr17	28927029	C	A	ENST00000332830	ENSG00000109118	PHF12	TRUE	TRUE
chr17	28927037	A	T	ENST00000332830	ENSG00000109118	PHF12	TRUE	TRUE
chr17	28927044	C	A	ENST00000332830	ENSG00000109118	PHF12	TRUE	TRUE
chr17	28927047	C	A	ENST00000332830	ENSG00000109118	PHF12	TRUE	TRUE
chr17	28927063	A	T	ENST00000332830	ENSG00000109118	PHF12	TRUE	TRUE
chr17	28927064	C	A	ENST00000332830	ENSG00000109118	PHF12	TRUE	FALSE
chr17	28927064	C	G	ENST00000332830	ENSG00000109118	PHF12	TRUE	FALSE
chr17	28927064	C	T	ENST00000332830	ENSG00000109118	PHF12	TRUE	FALSE
chr17	28927065	T	A	ENST00000332830	ENSG00000109118	PHF12	TRUE	FALSE
chr17	28927065	T	C	ENST00000332830	ENSG00000109118	PHF12	TRUE	FALSE
chr17	28927065	T	G	ENST00000332830	ENSG00000109118	PHF12	TRUE	FALSE
chr17	28950063	A	C	ENST00000332830	ENSG00000109118	PHF12	TRUE	FALSE
chr17	28950063	A	G	ENST00000332830	ENSG00000109118	PHF12	TRUE	FALSE
chr17	28950063	A	T	ENST00000332830	ENSG00000109118	PHF12	TRUE	FALSE
chr17	28950064	C	A	ENST00000332830	ENSG00000109118	PHF12	TRUE	FALSE
chr17	28950064	C	G	ENST00000332830	ENSG00000109118	PHF12	TRUE	FALSE
chr17	28950064	C	T	ENST00000332830	ENSG00000109118	PHF12	TRUE	FALSE
chr17	28950067	G	T	ENST00000332830	ENSG00000109118	PHF12	TRUE	TRUE
chr17	28950072	G	A	ENST00000332830	ENSG00000109118	PHF12	TRUE	TRUE
chr17	28950091	G	T	ENST00000332830	ENSG00000109118	PHF12	TRUE	TRUE
chr17	28950100	G	T	ENST00000332830	ENSG00000109118	PHF12	TRUE	TRUE
chr17	28950103	G	T	ENST00000332830	ENSG00000109118	PHF12	TRUE	TRUE
chr17	28950117	C	A	ENST00000332830	ENSG00000109118	PHF12	TRUE	TRUE
chr17	28950123	C	A	ENST00000332830	ENSG00000109118	PHF12	TRUE	TRUE
chr17	28950126	T	A	ENST00000332830	ENSG00000109118	PHF12	TRUE	TRUE
chr17	28950127	G	T	ENST00000332830	ENSG00000109118	PHF12	TRUE	TRUE
chr17	28950136	G	T	ENST00000332830	ENSG00000109118	PHF12	TRUE	TRUE
chr17	28950168	T	A	ENST00000332830	ENSG00000109118	PHF12	TRUE	TRUE
chr17	28950177	C	A	ENST00000332830	ENSG00000109118	PHF12	TRUE	TRUE
chr17	28950180	T	A	ENST00000332830	ENSG00000109118	PHF12	TRUE	TRUE
chr17	28950183	C	A	ENST00000332830	ENSG00000109118	PHF12	TRUE	TRUE
chr17	28950189	T	A	ENST00000332830	ENSG00000109118	PHF12	TRUE	TRUE
chr17	28950201	T	A	ENST00000332830	ENSG00000109118	PHF12	TRUE	TRUE
chr17	28950204	C	A	ENST00000332830	ENSG00000109118	PHF12	TRUE	TRUE
chr17	28950210	C	A	ENST00000332830	ENSG00000109118	PHF12	TRUE	TRUE
chr17	28950219	T	A	ENST00000332830	ENSG00000109118	PHF12	TRUE	TRUE
chr17	28950240	G	A	ENST00000332830	ENSG00000109118	PHF12	TRUE	TRUE
chr17	28950246	G	A	ENST00000332830	ENSG00000109118	PHF12	TRUE	FALSE
chr17	28950247	C	A	ENST00000332830	ENSG00000109118	PHF12	TRUE	FALSE
chr17	28950247	C	G	ENST00000332830	ENSG00000109118	PHF12	TRUE	FALSE
chr17	28950247	C	T	ENST00000332830	ENSG00000109118	PHF12	TRUE	FALSE
chr17	28950248	T	A	ENST00000332830	ENSG00000109118	PHF12	TRUE	FALSE
chr17	28950248	T	C	ENST00000332830	ENSG00000109118	PHF12	TRUE	FALSE
chr17	28950248	T	G	ENST00000332830	ENSG00000109118	PHF12	TRUE	FALSE
chr17	28950893	A	C	ENST00000332830	ENSG00000109118	PHF12	TRUE	FALSE
chr17	28950893	A	G	ENST00000332830	ENSG00000109118	PHF12	TRUE	FALSE
chr17	28950893	A	T	ENST00000332830	ENSG00000109118	PHF12	TRUE	FALSE
chr17	28950894	C	A	ENST00000332830	ENSG00000109118	PHF12	TRUE	FALSE
chr17	28950894	C	G	ENST00000332830	ENSG00000109118	PHF12	TRUE	FALSE
chr17	28950894	C	T	ENST00000332830	ENSG00000109118	PHF12	TRUE	FALSE
chr17	28950897	C	A	ENST00000332830	ENSG00000109118	PHF12	TRUE	FALSE
chr17	28950911	G	C	ENST00000332830	ENSG00000109118	PHF12	FALSE	FALSE
chr17	28950911	G	T	ENST00000332830	ENSG00000109118	PHF12	FALSE	FALSE
chr17	28950920	A	T	ENST00000332830	ENSG00000109118	PHF12	FALSE	FALSE
chr17	28950925	G	C	ENST00000332830	ENSG00000109118	PHF12	FALSE	FALSE
chr17	28950925	G	T	ENST00000332830	ENSG00000109118	PHF12	FALSE	FALSE
chr17	28950939	T	A	ENST00000332830	ENSG00000109118	PHF12	FALSE	FALSE
chr17	28950945	C	A	ENST00000332830	ENSG00000109118	PHF12	FALSE	FALSE
chr17	28950951	T	A	ENST00000332830	ENSG00000109118	PHF12	FALSE	FALSE
chr17	28950954	C	A	ENST00000332830	ENSG00000109118	PHF12	FALSE	FALSE
chr17	28950955	C	T	ENST00000332830	ENSG00000109118	PHF12	FALSE	FALSE
chr17	28950956	C	T	ENST00000332830	ENSG00000109118	PHF12	FALSE	FALSE
chr17	28955970	T	A	ENST00000317338	ENSG00000063015	SEZ6	FALSE	FALSE
chr17	28955973	C	A	ENST00000317338	ENSG00000063015	SEZ6	FALSE	FALSE
chr17	28955979	C	A	ENST00000317338	ENSG00000063015	SEZ6	FALSE	FALSE
chr17	28955995	C	A	ENST00000317338	ENSG00000063015	SEZ6	FALSE	FALSE
chr17	28955995	C	G	ENST00000317338	ENSG00000063015	SEZ6	FALSE	FALSE
chr17	28955995	C	T	ENST00000317338	ENSG00000063015	SEZ6	FALSE	FALSE
chr17	28955996	T	A	ENST00000317338	ENSG00000063015	SEZ6	FALSE	FALSE
chr17	28955996	T	C	ENST00000317338	ENSG00000063015	SEZ6	FALSE	FALSE
chr17	28955996	T	G	ENST00000317338	ENSG00000063015	SEZ6	FALSE	FALSE
chr17	28956157	A	C	ENST00000317338	ENSG00000063015	SEZ6	TRUE	FALSE
chr17	28956157	A	G	ENST00000317338	ENSG00000063015	SEZ6	TRUE	FALSE
chr17	28956157	A	T	ENST00000317338	ENSG00000063015	SEZ6	TRUE	FALSE
chr17	28956158	C	A	ENST00000317338	ENSG00000063015	SEZ6	TRUE	FALSE
chr17	28956158	C	G	ENST00000317338	ENSG00000063015	SEZ6	TRUE	FALSE
chr17	28956158	C	T	ENST00000317338	ENSG00000063015	SEZ6	TRUE	FALSE
chr17	28956161	C	A	ENST00000317338	ENSG00000063015	SEZ6
chr17	28956167	C	A	ENST00000317338	ENSG00000063015	SEZ6
chr17	28956168	G	C	ENST00000317338	ENSG00000063015	SEZ6
chr17	28956168	G	T	ENST00000317338	ENSG00000063015	SEZ6
chr17	28956190	G	C	ENST00000317338	ENSG00000063015	SEZ6
chr17	28956190	G	T	ENST00000317338	ENSG00000063015	SEZ6
chr17	28956194	C	A	ENST00000317338	ENSG00000063015	SEZ6
chr17	28956210	G	C	ENST00000317338	ENSG00000063015	SEZ6
chr17	28956210	G	T	ENST00000317338	ENSG00000063015	SEZ6
chr17	28956239	G	A	ENST00000317338	ENSG00000063015	SEZ6
chr17	28956251	T	A	ENST00000317338	ENSG00000063015	SEZ6
chr17	28956254	C	A	ENST00000317338	ENSG00000063015	SEZ6
chr17	28956257	G	A	ENST00000317338	ENSG00000063015	SEZ6
chr17	28956262	C	A	ENST00000317338	ENSG00000063015	SEZ6	TRUE	FALSE
chr17	28956262	C	G	ENST00000317338	ENSG00000063015	SEZ6	TRUE	FALSE
chr17	28956262	C	T	ENST00000317338	ENSG00000063015	SEZ6	TRUE	FALSE
chr17	28956263	T	A	ENST00000317338	ENSG00000063015	SEZ6	TRUE	FALSE
chr17	28956263	T	C	ENST00000317338	ENSG00000063015	SEZ6	TRUE	FALSE
chr17	28956263	T	G	ENST00000317338	ENSG00000063015	SEZ6	TRUE	FALSE
chr17	28956348	A	C	ENST00000317338	ENSG00000063015	SEZ6	TRUE	FALSE
chr17	28956348	A	G	ENST00000317338	ENSG00000063015	SEZ6	FALSE	FALSE
chr17	28956348	A	T	ENST00000317338	ENSG00000063015	SEZ6	TRUE	FALSE
chr17	28956349	C	A	ENST00000317338	ENSG00000063015	SEZ6	TRUE	FALSE
chr17	28956349	C	G	ENST00000317338	ENSG00000063015	SEZ6	TRUE	FALSE
chr17	28956349	C	T	ENST00000317338	ENSG00000063015	SEZ6	TRUE	FALSE
chr17	28956358	G	C	ENST00000317338	ENSG00000063015	SEZ6	TRUE	TRUE
chr17	28956358	G	T	ENST00000317338	ENSG00000063015	SEZ6	TRUE	TRUE
chr17	28956364	G	C	ENST00000317338	ENSG00000063015	SEZ6	TRUE	TRUE
chr17	28956364	G	T	ENST00000317338	ENSG00000063015	SEZ6	TRUE	TRUE
chr17	28956375	C	A	ENST00000317338	ENSG00000063015	SEZ6	TRUE	TRUE
chr17	28956380	A	T	ENST00000317338	ENSG00000063015	SEZ6	TRUE	TRUE
chr17	28956383	A	T	ENST00000317338	ENSG00000063015	SEZ6	TRUE	TRUE
chr17	28956404	A	T	ENST00000317338	ENSG00000063015	SEZ6	TRUE	TRUE
chr17	28956462	T	A	ENST00000317338	ENSG00000063015	SEZ6	TRUE	TRUE
chr17	28956468	C	A	ENST00000317338	ENSG00000063015	SEZ6	TRUE	FALSE
chr17	28956468	C	G	ENST00000317338	ENSG00000063015	SEZ6	TRUE	FALSE
chr17	28956468	C	T	ENST00000317338	ENSG00000063015	SEZ6	TRUE	FALSE
chr17	28956469	T	A	ENST00000317338	ENSG00000063015	SEZ6	TRUE	FALSE
chr17	28956469	T	C	ENST00000317338	ENSG00000063015	SEZ6	TRUE	FALSE
chr17	28956469	T	G	ENST00000317338	ENSG00000063015	SEZ6	TRUE	FALSE
chr17	28956717	A	C	ENST00000317338	ENSG00000063015	SEZ6	TRUE	FALSE
chr17	28956717	A	G	ENST00000317338	ENSG00000063015	SEZ6	TRUE	FALSE
chr17	28956717	A	T	ENST00000317338	ENSG00000063015	SEZ6	TRUE	FALSE
chr17	28956718	C	A	ENST00000317338	ENSG00000063015	SEZ6	TRUE	FALSE
chr17	28956718	C	G	ENST00000317338	ENSG00000063015	SEZ6	TRUE	FALSE
chr17	28956718	C	T	ENST00000317338	ENSG00000063015	SEZ6	TRUE	FALSE
chr17	28956738	G	C	ENST00000317338	ENSG00000063015	SEZ6	TRUE	TRUE
chr17	28956738	G	T	ENST00000317338	ENSG00000063015	SEZ6	TRUE	TRUE
chr17	28956758	C	A	ENST00000317338	ENSG00000063015	SEZ6	TRUE	FALSE
chr17	28956758	C	G	ENST00000317338	ENSG00000063015	SEZ6	TRUE	FALSE
chr17	28956758	C	T	ENST00000317338	ENSG00000063015	SEZ6	TRUE	FALSE
chr17	28956759	T	A	ENST00000317338	ENSG00000063015	SEZ6	TRUE	FALSE
chr17	28956759	T	C	ENST00000317338	ENSG00000063015	SEZ6	TRUE	FALSE
chr17	28956759	T	G	ENST00000317338	ENSG00000063015	SEZ6	TRUE	FALSE
chr17	28957043	A	C	ENST00000317338	ENSG00000063015	SEZ6	TRUE	FALSE
chr17	28957043	A	G	ENST00000317338	ENSG00000063015	SEZ6	TRUE	FALSE
chr17	28957043	A	T	ENST00000317338	ENSG00000063015	SEZ6	TRUE	FALSE
chr17	28957044	C	A	ENST00000317338	ENSG00000063015	SEZ6	TRUE	FALSE
chr17	28957044	C	G	ENST00000317338	ENSG00000063015	SEZ6	TRUE	FALSE
chr17	28957044	C	T	ENST00000317338	ENSG00000063015	SEZ6	TRUE	FALSE
chr17	28957052	A	T	ENST00000317338	ENSG00000063015	SEZ6	TRUE	TRUE
chr17	28957073	C	T	ENST00000317338	ENSG00000063015	SEZ6	TRUE	TRUE
chr17	28957074	C	T	ENST00000317338	ENSG00000063015	SEZ6	TRUE	TRUE
chr17	28957080	G	T	ENST00000317338	ENSG00000063015	SEZ6	TRUE	TRUE
chr17	28957097	A	T	ENST00000317338	ENSG00000063015	SEZ6	TRUE	TRUE
chr17	28957102	T	A	ENST00000317338	ENSG00000063015	SEZ6	TRUE	TRUE
chr17	28957114	G	A	ENST00000317338	ENSG00000063015	SEZ6	TRUE	TRUE
chr17	28957120	T	A	ENST00000317338	ENSG00000063015	SEZ6	TRUE	TRUE
chr17	28957127	A	C	ENST00000317338	ENSG00000063015	SEZ6	TRUE	TRUE
chr17	28957127	A	T	ENST00000317338	ENSG00000063015	SEZ6	TRUE	TRUE
chr17	28957139	A	T	ENST00000317338	ENSG00000063015	SEZ6	TRUE	TRUE
chr17	28957143	G	T	ENST00000317338	ENSG00000063015	SEZ6	TRUE	TRUE
chr17	28957177	G	A	ENST00000317338	ENSG00000063015	SEZ6	TRUE	TRUE
chr17	28957180	T	A	ENST00000317338	ENSG00000063015	SEZ6	TRUE	TRUE
chr17	28957183	C	A	ENST00000317338	ENSG00000063015	SEZ6	TRUE	TRUE
chr17	28957192	G	A	ENST00000317338	ENSG00000063015	SEZ6	TRUE	TRUE
chr17	28957204	C	A	ENST00000317338	ENSG00000063015	SEZ6	TRUE	TRUE
chr17	28957223	G	T	ENST00000317338	ENSG00000063015	SEZ6	TRUE	TRUE
chr17	28957231	T	A	ENST00000317338	ENSG00000063015	SEZ6	TRUE	TRUE
chr17	28957237	G	A	ENST00000317338	ENSG00000063015	SEZ6	TRUE	TRUE
chr17	28957240	C	A	ENST00000317338	ENSG00000063015	SEZ6	TRUE	TRUE
chr17	28957243	C	A	ENST00000317338	ENSG00000063015	SEZ6	TRUE	FALSE
chr17	28957243	C	G	ENST00000317338	ENSG00000063015	SEZ6	TRUE	FALSE
chr17	28957243	C	T	ENST00000317338	ENSG00000063015	SEZ6	TRUE	FALSE
chr17	28957244	T	A	ENST00000317338	ENSG00000063015	SEZ6	TRUE	FALSE
chr17	28957244	T	C	ENST00000317338	ENSG00000063015	SEZ6	TRUE	FALSE
chr17	28957244	T	G	ENST00000317338	ENSG00000063015	SEZ6	TRUE	FALSE
chr17	28957346	A	C	ENST00000317338	ENSG00000063015	SEZ6	TRUE	FALSE
chr17	28957346	A	G	ENST00000317338	ENSG00000063015	SEZ6	TRUE	FALSE
chr17	28957346	A	T	ENST00000317338	ENSG00000063015	SEZ6	TRUE	FALSE
chr17	28957347	C	A	ENST00000317338	ENSG00000063015	SEZ6	TRUE	FALSE
chr17	28957347	C	G	ENST00000317338	ENSG00000063015	SEZ6	TRUE	FALSE
chr17	28957347	C	T	ENST00000317338	ENSG00000063015	SEZ6	TRUE	FALSE
chr17	28957352	A	T	ENST00000317338	ENSG00000063015	SEZ6	TRUE	TRUE
chr17	28957357	T	A	ENST00000317338	ENSG00000063015	SEZ6	TRUE	TRUE
chr17	28957373	C	T	ENST00000317338	ENSG00000063015	SEZ6	TRUE	TRUE
chr17	28957374	C	T	ENST00000317338	ENSG00000063015	SEZ6	TRUE	TRUE
chr17	28957378	T	A	ENST00000317338	ENSG00000063015	SEZ6	TRUE	TRUE
chr17	28957393	G	A	ENST00000317338	ENSG00000063015	SEZ6	TRUE	TRUE
chr17	28957403	G	T	ENST00000317338	ENSG00000063015	SEZ6	TRUE	TRUE
chr17	28957441	G	A	ENST00000317338	ENSG00000063015	SEZ6	TRUE	TRUE
chr17	28957445	A	T	ENST00000317338	ENSG00000063015	SEZ6	TRUE	TRUE
chr17	28957451	A	C	ENST00000317338	ENSG00000063015	SEZ6
chr17	28957451	A	T	ENST00000317338	ENSG00000063015	SEZ6	TRUE	TRUE
chr17	28957456	G	A	ENST00000317338	ENSG00000063015	SEZ6	TRUE	TRUE
chr17	28957480	T	A	ENST00000317338	ENSG00000063015	SEZ6	TRUE	TRUE
chr17	28957501	G	A	ENST00000317338	ENSG00000063015	SEZ6	TRUE	TRUE
chr17	28957510	C	A	ENST00000317338	ENSG00000063015	SEZ6	TRUE	TRUE
chr17	28957519	C	A	ENST00000317338	ENSG00000063015	SEZ6	TRUE	TRUE
chr17	28957529	G	T	ENST00000317338	ENSG00000063015	SEZ6	TRUE	TRUE
chr17	28957540	C	A	ENST00000317338	ENSG00000063015	SEZ6	TRUE	FALSE
chr17	28957540	C	G	ENST00000317338	ENSG00000063015	SEZ6	TRUE	FALSE
chr17	28957540	C	T	ENST00000317338	ENSG00000063015	SEZ6	TRUE	FALSE
chr17	28957541	T	A	ENST00000317338	ENSG00000063015	SEZ6	TRUE	FALSE
chr17	28957541	T	C	ENST00000317338	ENSG00000063015	SEZ6	TRUE	FALSE
chr17	28957541	T	G	ENST00000317338	ENSG00000063015	SEZ6	TRUE	FALSE
chr17	28957945	A	C	ENST00000317338	ENSG00000063015	SEZ6	TRUE	FALSE
chr17	28957945	A	G	ENST00000317338	ENSG00000063015	SEZ6	TRUE	FALSE
chr17	28957945	A	T	ENST00000317338	ENSG00000063015	SEZ6	TRUE	FALSE
chr17	28957946	C	A	ENST00000317338	ENSG00000063015	SEZ6	TRUE	FALSE
chr17	28957946	C	G	ENST00000317338	ENSG00000063015	SEZ6	TRUE	FALSE
chr17	28957946	C	T	ENST00000317338	ENSG00000063015	SEZ6	TRUE	FALSE
chr17	28957953	G	A	ENST00000317338	ENSG00000063015	SEZ6	TRUE	TRUE
chr17	28957954	G	T	ENST00000317338	ENSG00000063015	SEZ6	TRUE	TRUE
chr17	28957958	G	C	ENST00000317338	ENSG00000063015	SEZ6	TRUE	TRUE
chr17	28957958	G	T	ENST00000317338	ENSG00000063015	SEZ6	TRUE	TRUE
chr17	28957971	C	A	ENST00000317338	ENSG00000063015	SEZ6	TRUE	TRUE
chr17	28957975	C	T	ENST00000317338	ENSG00000063015	SEZ6	TRUE	TRUE
chr17	28957976	C	T	ENST00000317338	ENSG00000063015	SEZ6	TRUE	TRUE
chr17	28957987	C	T	ENST00000317338	ENSG00000063015	SEZ6	TRUE	TRUE
chr17	28957988	C	T	ENST00000317338	ENSG00000063015	SEZ6	TRUE	TRUE
chr17	28957992	G	A	ENST00000317338	ENSG00000063015	SEZ6	TRUE	TRUE
chr17	28957993	G	T	ENST00000317338	ENSG00000063015	SEZ6	TRUE	TRUE
chr17	28958013	C	A	ENST00000317338	ENSG00000063015	SEZ6	TRUE	TRUE
chr17	28958022	G	A	ENST00000317338	ENSG00000063015	SEZ6	TRUE	TRUE
chr17	28958023	G	C	ENST00000317338	ENSG00000063015	SEZ6	TRUE	TRUE
chr17	28958023	G	T	ENST00000317338	ENSG00000063015	SEZ6	TRUE	TRUE
chr17	28958032	G	C	ENST00000317338	ENSG00000063015	SEZ6	TRUE	TRUE
chr17	28958032	G	T	ENST00000317338	ENSG00000063015	SEZ6	TRUE	TRUE
chr17	28958035	G	T	ENST00000317338	ENSG00000063015	SEZ6	TRUE	TRUE
chr17	28958040	G	A	ENST00000317338	ENSG00000063015	SEZ6	TRUE	TRUE
chr17	28958041	G	C	ENST00000317338	ENSG00000063015	SEZ6	TRUE	TRUE
chr17	28958041	G	T	ENST00000317338	ENSG00000063015	SEZ6	TRUE	TRUE
chr17	28958070	C	A	ENST00000317338	ENSG00000063015	SEZ6	TRUE	TRUE
chr17	28958076	G	A	ENST00000317338	ENSG00000063015	SEZ6	TRUE	TRUE
chr17	28958078	G	T	ENST00000317338	ENSG00000063015	SEZ6	TRUE	TRUE
chr17	28958088	T	A	ENST00000317338	ENSG00000063015	SEZ6	TRUE	TRUE
chr17	28958089	C	T	ENST00000317338	ENSG00000063015	SEZ6	TRUE	TRUE
chr17	28958090	C	T	ENST00000317338	ENSG00000063015	SEZ6	TRUE	TRUE
chr17	28958106	C	A	ENST00000317338	ENSG00000063015	SEZ6	TRUE	TRUE
chr17	28958115	C	A	ENST00000317338	ENSG00000063015	SEZ6	TRUE	TRUE
chr17	28958119	A	T	ENST00000317338	ENSG00000063015	SEZ6	TRUE	TRUE
chr17	28958142	C	A	ENST00000317338	ENSG00000063015	SEZ6	TRUE	FALSE
chr17	28958142	C	G	ENST00000317338	ENSG00000063015	SEZ6	TRUE	FALSE
chr17	28958142	C	T	ENST00000317338	ENSG00000063015	SEZ6	TRUE	FALSE
chr17	28958143	T	A	ENST00000317338	ENSG00000063015	SEZ6	TRUE	FALSE
chr17	28958143	T	C	ENST00000317338	ENSG00000063015	SEZ6	TRUE	FALSE
chr17	28958143	T	G	ENST00000317338	ENSG00000063015	SEZ6	TRUE	FALSE
chr17	28959023	A	C	ENST00000317338	ENSG00000063015	SEZ6	TRUE	FALSE
chr17	28959023	A	G	ENST00000317338	ENSG00000063015	SEZ6	TRUE	FALSE
chr17	28959023	A	T	ENST00000317338	ENSG00000063015	SEZ6	TRUE	FALSE
chr17	28959024	C	A	ENST00000317338	ENSG00000063015	SEZ6	TRUE	FALSE
chr17	28959024	C	G	ENST00000317338	ENSG00000063015	SEZ6	TRUE	FALSE
chr17	28959024	C	T	ENST00000317338	ENSG00000063015	SEZ6	TRUE	FALSE
chr17	28959025	C	A	ENST00000317338	ENSG00000063015	SEZ6	TRUE	TRUE
chr17	28959049	G	A	ENST00000317338	ENSG00000063015	SEZ6	TRUE	TRUE
chr17	28959052	G	A	ENST00000317338	ENSG00000063015	SEZ6	TRUE	TRUE
chr17	28959053	G	C	ENST00000317338	ENSG00000063015	SEZ6	TRUE	TRUE
chr17	28959053	G	T	ENST00000317338	ENSG00000063015	SEZ6	TRUE	TRUE
chr17	28959066	G	C	ENST00000317338	ENSG00000063015	SEZ6	TRUE	TRUE
chr17	28959066	G	T	ENST00000317338	ENSG00000063015	SEZ6	TRUE	TRUE
chr17	28959081	G	T	ENST00000317338	ENSG00000063015	SEZ6	TRUE	TRUE
chr17	28959085	G	A	ENST00000317338	ENSG00000063015	SEZ6	TRUE	TRUE
chr17	28959091	G	A	ENST00000317338	ENSG00000063015	SEZ6	TRUE	TRUE
chr17	28959124	T	A	ENST00000317338	ENSG00000063015	SEZ6	TRUE	TRUE
chr17	28959144	G	C	ENST00000317338	ENSG00000063015	SEZ6	TRUE	TRUE
chr17	28959144	G	T	ENST00000317338	ENSG00000063015	SEZ6	TRUE	TRUE
chr17	28959146	G	C	ENST00000317338	ENSG00000063015	SEZ6	TRUE	TRUE
chr17	28959146	G	T	ENST00000317338	ENSG00000063015	SEZ6	TRUE	TRUE
chr17	28959151	G	A	ENST00000317338	ENSG00000063015	SEZ6	TRUE	TRUE
chr17	28959185	A	C	ENST00000317338	ENSG00000063015	SEZ6	TRUE	TRUE
chr17	28959185	A	T	ENST00000317338	ENSG00000063015	SEZ6	TRUE	TRUE
chr17	28959222	C	A	ENST00000317338	ENSG00000063015	SEZ6	TRUE	FALSE
chr17	28959222	C	G	ENST00000317338	ENSG00000063015	SEZ6	TRUE	FALSE
chr17	28959222	C	T	ENST00000317338	ENSG00000063015	SEZ6	TRUE	FALSE
chr17	28959223	T	A	ENST00000317338	ENSG00000063015	SEZ6	TRUE	FALSE
chr17	28959223	T	C	ENST00000317338	ENSG00000063015	SEZ6	TRUE	FALSE
chr17	28959223	T	G	ENST00000317338	ENSG00000063015	SEZ6	TRUE	FALSE
chr17	28959332	A	C	ENST00000317338	ENSG00000063015	SEZ6	TRUE	FALSE
chr17	28959332	A	G	ENST00000317338	ENSG00000063015	SEZ6	TRUE	FALSE
chr17	28959332	A	T	ENST00000317338	ENSG00000063015	SEZ6	TRUE	FALSE
chr17	28959333	C	A	ENST00000317338	ENSG00000063015	SEZ6	TRUE	FALSE
chr17	28959333	C	G	ENST00000317338	ENSG00000063015	SEZ6	TRUE	FALSE
chr17	28959333	C	T	ENST00000317338	ENSG00000063015	SEZ6	TRUE	FALSE
chr17	28959338	G	A	ENST00000317338	ENSG00000063015	SEZ6	TRUE	TRUE
chr17	28959359	T	A	ENST00000317338	ENSG00000063015	SEZ6	TRUE	TRUE
chr17	28959365	C	A	ENST00000317338	ENSG00000063015	SEZ6	TRUE	TRUE
chr17	28959368	C	A	ENST00000317338	ENSG00000063015	SEZ6	TRUE	TRUE
chr17	28959381	C	T	ENST00000317338	ENSG00000063015	SEZ6	TRUE	TRUE
chr17	28959382	C	T	ENST00000317338	ENSG00000063015	SEZ6	TRUE	TRUE
chr17	28959387	A	T	ENST00000317338	ENSG00000063015	SEZ6	TRUE	TRUE
chr17	28959395	G	A	ENST00000317338	ENSG00000063015	SEZ6	TRUE	TRUE
chr17	28959405	G	C	ENST00000317338	ENSG00000063015	SEZ6	TRUE	TRUE
chr17	28959405	G	T	ENST00000317338	ENSG00000063015	SEZ6	TRUE	TRUE
chr17	28959413	C	A	ENST00000317338	ENSG00000063015	SEZ6	TRUE	TRUE
chr17	28959417	C	T	ENST00000317338	ENSG00000063015	SEZ6	TRUE	TRUE
chr17	28959418	C	T	ENST00000317338	ENSG00000063015	SEZ6	TRUE	TRUE
chr17	28959445	G	T	ENST00000317338	ENSG00000063015	SEZ6	TRUE	TRUE
chr17	28959458	C	A	ENST00000317338	ENSG00000063015	SEZ6	TRUE	TRUE
chr17	28959465	G	T	ENST00000317338	ENSG00000063015	SEZ6	TRUE	TRUE
chr17	28959473	C	A	ENST00000317338	ENSG00000063015	SEZ6	TRUE	FALSE
chr17	28959473	C	G	ENST00000317338	ENSG00000063015	SEZ6	TRUE	FALSE
chr17	28959473	C	T	ENST00000317338	ENSG00000063015	SEZ6	TRUE	FALSE
chr17	28959474	T	A	ENST00000317338	ENSG00000063015	SEZ6	TRUE	FALSE
chr17	28959474	T	C	ENST00000317338	ENSG00000063015	SEZ6	TRUE	FALSE
chr17	28959474	T	G	ENST00000317338	ENSG00000063015	SEZ6	TRUE	FALSE
chr17	28959696	A	C	ENST00000317338	ENSG00000063015	SEZ6	TRUE	FALSE
chr17	28959696	A	G	ENST00000317338	ENSG00000063015	SEZ6	TRUE	FALSE
chr17	28959696	A	T	ENST00000317338	ENSG00000063015	SEZ6	TRUE	FALSE
chr17	28959697	C	A	ENST00000317338	ENSG00000063015	SEZ6	TRUE	FALSE
chr17	28959697	C	G	ENST00000317338	ENSG00000063015	SEZ6	TRUE	FALSE
chr17	28959697	C	T	ENST00000317338	ENSG00000063015	SEZ6	TRUE	FALSE
chr17	28959701	G	A	ENST00000317338	ENSG00000063015	SEZ6	TRUE	TRUE
chr17	28959702	G	T	ENST00000317338	ENSG00000063015	SEZ6	TRUE	TRUE
chr17	28959713	C	A	ENST00000317338	ENSG00000063015	SEZ6	TRUE	TRUE
chr17	28959719	C	A	ENST00000317338	ENSG00000063015	SEZ6	TRUE	TRUE
chr17	28959723	C	T	ENST00000317338	ENSG00000063015	SEZ6	TRUE	TRUE
chr17	28959724	C	T	ENST00000317338	ENSG00000063015	SEZ6	TRUE	TRUE
chr17	28959728	G	A	ENST00000317338	ENSG00000063015	SEZ6	TRUE	TRUE
chr17	28959747	A	T	ENST00000317338	ENSG00000063015	SEZ6	TRUE	TRUE
chr17	28959752	C	A	ENST00000317338	ENSG00000063015	SEZ6	TRUE	TRUE
chr17	28959770	G	A	ENST00000317338	ENSG00000063015	SEZ6	TRUE	TRUE
chr17	28959773	C	A	ENST00000317338	ENSG00000063015	SEZ6	TRUE	TRUE
chr17	28959780	G	C	ENST00000317338	ENSG00000063015	SEZ6	TRUE	TRUE
chr17	28959780	G	T	ENST00000317338	ENSG00000063015	SEZ6	TRUE	TRUE
chr17	28959792	G	T	ENST00000317338	ENSG00000063015	SEZ6	TRUE	TRUE
chr17	28959803	C	A	ENST00000317338	ENSG00000063015	SEZ6	TRUE	TRUE
chr17	28959822	G	C	ENST00000317338	ENSG00000063015	SEZ6	TRUE	TRUE
chr17	28959822	G	T	ENST00000317338	ENSG00000063015	SEZ6	TRUE	TRUE
chr17	28959852	G	C	ENST00000317338	ENSG00000063015	SEZ6	TRUE	TRUE
chr17	28959852	G	T	ENST00000317338	ENSG00000063015	SEZ6	TRUE	TRUE
chr17	28959857	T	A	ENST00000317338	ENSG00000063015	SEZ6	TRUE	TRUE
chr17	28959869	C	A	ENST00000317338	ENSG00000063015	SEZ6	TRUE	TRUE
chr17	28959870	A	C	ENST00000317338	ENSG00000063015	SEZ6	TRUE	TRUE
chr17	28959870	A	T	ENST00000317338	ENSG00000063015	SEZ6	TRUE	TRUE
chr17	28959873	G	T	ENST00000317338	ENSG00000063015	SEZ6	TRUE	TRUE
chr17	28959884	G	A	ENST00000317338	ENSG00000063015	SEZ6	TRUE	TRUE
chr17	28959887	G	A	ENST00000317338	ENSG00000063015	SEZ6	TRUE	TRUE
chr17	28959893	C	A	ENST00000317338	ENSG00000063015	SEZ6	FALSE	FALSE
chr17	28959893	C	G	ENST00000317338	ENSG00000063015	SEZ6	FALSE	FALSE
chr17	28959893	C	T	ENST00000317338	ENSG00000063015	SEZ6	FALSE	FALSE
chr17	28959894	T	A	ENST00000317338	ENSG00000063015	SEZ6	FALSE	FALSE
chr17	28959894	T	C	ENST00000317338	ENSG00000063015	SEZ6	FALSE	FALSE
chr17	28959894	T	G	ENST00000317338	ENSG00000063015	SEZ6	FALSE	FALSE
chr17	28960503	A	C	ENST00000317338	ENSG00000063015	SEZ6	TRUE	FALSE
chr17	28960503	A	G	ENST00000317338	ENSG00000063015	SEZ6	TRUE	FALSE
chr17	28960503	A	T	ENST00000317338	ENSG00000063015	SEZ6	TRUE	FALSE
chr17	28960504	C	A	ENST00000317338	ENSG00000063015	SEZ6	TRUE	FALSE
chr17	28960504	C	G	ENST00000317338	ENSG00000063015	SEZ6	TRUE	FALSE
chr17	28960504	C	T	ENST00000317338	ENSG00000063015	SEZ6	TRUE	FALSE
chr17	28960508	C	A	ENST00000317338	ENSG00000063015	SEZ6	TRUE	TRUE
chr17	28960509	A	C	ENST00000317338	ENSG00000063015	SEZ6	TRUE	TRUE
chr17	28960509	A	T	ENST00000317338	ENSG00000063015	SEZ6	TRUE	TRUE
chr17	28960559	C	A	ENST00000317338	ENSG00000063015	SEZ6	TRUE	TRUE
chr17	28960574	T	A	ENST00000317338	ENSG00000063015	SEZ6	TRUE	TRUE
chr17	28960595	C	A	ENST00000317338	ENSG00000063015	SEZ6	TRUE	TRUE
chr17	28960605	G	C	ENST00000317338	ENSG00000063015	SEZ6	TRUE	TRUE
chr17	28960605	G	T	ENST00000317338	ENSG00000063015	SEZ6	TRUE	TRUE
chr17	28960610	C	A	ENST00000317338	ENSG00000063015	SEZ6	TRUE	TRUE
chr17	28960616	C	A	ENST00000317338	ENSG00000063015	SEZ6	TRUE	TRUE
chr17	28960617	A	C	ENST00000317338	ENSG00000063015	SEZ6	TRUE	TRUE
chr17	28960617	A	T	ENST00000317338	ENSG00000063015	SEZ6	TRUE	TRUE
chr17	28960626	A	C	ENST00000317338	ENSG00000063015	SEZ6	TRUE	TRUE
chr17	28960626	A	T	ENST00000317338	ENSG00000063015	SEZ6	TRUE	TRUE
chr17	28960643	C	A	ENST00000317338	ENSG00000063015	SEZ6	TRUE	TRUE
chr17	28960672	C	A	ENST00000317338	ENSG00000063015	SEZ6	TRUE	FALSE
chr17	28960672	C	G	ENST00000317338	ENSG00000063015	SEZ6	TRUE	FALSE
chr17	28960672	C	T	ENST00000317338	ENSG00000063015	SEZ6	TRUE	FALSE
chr17	28960673	T	A	ENST00000317338	ENSG00000063015	SEZ6	TRUE	FALSE
chr17	28960673	T	C	ENST00000317338	ENSG00000063015	SEZ6	TRUE	FALSE
chr17	28960673	T	G	ENST00000317338	ENSG00000063015	SEZ6	TRUE	FALSE
chr17	28960803	A	C	ENST00000317338	ENSG00000063015	SEZ6	TRUE	FALSE
chr17	28960803	A	G	ENST00000317338	ENSG00000063015	SEZ6	TRUE	FALSE
chr17	28960803	A	T	ENST00000317338	ENSG00000063015	SEZ6	TRUE	FALSE
chr17	28960804	C	A	ENST00000317338	ENSG00000063015	SEZ6	TRUE	FALSE
chr17	28960804	C	G	ENST00000317338	ENSG00000063015	SEZ6	TRUE	FALSE
chr17	28960804	C	T	ENST00000317338	ENSG00000063015	SEZ6	TRUE	FALSE
chr17	28960818	C	A	ENST00000317338	ENSG00000063015	SEZ6	TRUE	TRUE
chr17	28960833	T	A	ENST00000317338	ENSG00000063015	SEZ6	TRUE	TRUE
chr17	28960836	C	A	ENST00000317338	ENSG00000063015	SEZ6	TRUE	TRUE
chr17	28960857	G	A	ENST00000317338	ENSG00000063015	SEZ6	TRUE	TRUE
chr17	28960863	C	A	ENST00000317338	ENSG00000063015	SEZ6	TRUE	TRUE
chr17	28960872	C	A	ENST00000317338	ENSG00000063015	SEZ6	TRUE	TRUE
chr17	28960879	C	T	ENST00000317338	ENSG00000063015	SEZ6	TRUE	TRUE
chr17	28960880	C	T	ENST00000317338	ENSG00000063015	SEZ6	TRUE	TRUE
chr17	28960885	A	T	ENST00000317338	ENSG00000063015	SEZ6	TRUE	TRUE
chr17	28960903	G	C	ENST00000317338	ENSG00000063015	SEZ6	TRUE	TRUE
chr17	28960903	G	T	ENST00000317338	ENSG00000063015	SEZ6	TRUE	TRUE
chr17	28960962	C	A	ENST00000317338	ENSG00000063015	SEZ6	TRUE	TRUE
chr17	28960966	G	T	ENST00000317338	ENSG00000063015	SEZ6	TRUE	TRUE
chr17	28960974	C	A	ENST00000317338	ENSG00000063015	SEZ6	TRUE	FALSE
chr17	28960974	C	G	ENST00000317338	ENSG00000063015	SEZ6	TRUE	FALSE
chr17	28960974	C	T	ENST00000317338	ENSG00000063015	SEZ6	TRUE	FALSE
chr17	28960975	T	A	ENST00000317338	ENSG00000063015	SEZ6	TRUE	FALSE
chr17	28960975	T	C	ENST00000317338	ENSG00000063015	SEZ6	TRUE	FALSE
chr17	28960975	T	G	ENST00000317338	ENSG00000063015	SEZ6	TRUE	FALSE
chr17	28963960	A	C	ENST00000317338	ENSG00000063015	SEZ6	TRUE	FALSE
chr17	28963960	A	G	ENST00000317338	ENSG00000063015	SEZ6	TRUE	FALSE
chr17	28963960	A	T	ENST00000317338	ENSG00000063015	SEZ6	TRUE	FALSE
chr17	28963961	C	A	ENST00000317338	ENSG00000063015	SEZ6	TRUE	FALSE
chr17	28963961	C	G	ENST00000317338	ENSG00000063015	SEZ6	TRUE	FALSE
chr17	28963961	C	T	ENST00000317338	ENSG00000063015	SEZ6	TRUE	FALSE
chr17	28963966	G	T	ENST00000317338	ENSG00000063015	SEZ6	TRUE	TRUE
chr17	28963977	C	A	ENST00000317338	ENSG00000063015	SEZ6	TRUE	TRUE
chr17	28963980	T	A	ENST00000317338	ENSG00000063015	SEZ6	TRUE	TRUE
chr17	28963982	G	C	ENST00000317338	ENSG00000063015	SEZ6	TRUE	TRUE
chr17	28963982	G	T	ENST00000317338	ENSG00000063015	SEZ6	TRUE	TRUE
chr17	28963987	C	T	ENST00000317338	ENSG00000063015	SEZ6	TRUE	TRUE
chr17	28963988	C	T	ENST00000317338	ENSG00000063015	SEZ6	TRUE	TRUE
chr17	28963998	G	A	ENST00000317338	ENSG00000063015	SEZ6	TRUE	TRUE
chr17	28964011	A	T	ENST00000317338	ENSG00000063015	SEZ6	TRUE	TRUE
chr17	28964034	T	A	ENST00000317338	ENSG00000063015	SEZ6	TRUE	TRUE
chr17	28964040	G	A	ENST00000317338	ENSG00000063015	SEZ6	TRUE	TRUE
chr17	28964041	G	C	ENST00000317338	ENSG00000063015	SEZ6	TRUE	TRUE
chr17	28964041	G	T	ENST00000317338	ENSG00000063015	SEZ6	TRUE	TRUE
chr17	28964053	A	T	ENST00000317338	ENSG00000063015	SEZ6	TRUE	TRUE
chr17	28964106	C	A	ENST00000317338	ENSG00000063015	SEZ6
chr17	28964107	A	C	ENST00000317338	ENSG00000063015	SEZ6
chr17	28964107	A	T	ENST00000317338	ENSG00000063015	SEZ6
chr17	28964131	G	T	ENST00000317338	ENSG00000063015	SEZ6
chr17	28964143	A	C	ENST00000317338	ENSG00000063015	SEZ6
chr17	28964143	A	T	ENST00000317338	ENSG00000063015	SEZ6
chr17	28964148	C	A	ENST00000317338	ENSG00000063015	SEZ6	TRUE	FALSE
chr17	28964148	C	G	ENST00000317338	ENSG00000063015	SEZ6	TRUE	FALSE
chr17	28964148	C	T	ENST00000317338	ENSG00000063015	SEZ6	TRUE	FALSE
chr17	28964149	T	A	ENST00000317338	ENSG00000063015	SEZ6	TRUE	FALSE
chr17	28964149	T	C	ENST00000317338	ENSG00000063015	SEZ6	TRUE	FALSE
chr17	28964149	T	G	ENST00000317338	ENSG00000063015	SEZ6	TRUE	FALSE
chr17	28969755	A	C	ENST00000317338	ENSG00000063015	SEZ6	TRUE	FALSE
chr17	28969755	A	G	ENST00000317338	ENSG00000063015	SEZ6	FALSE	FALSE
chr17	28969755	A	T	ENST00000317338	ENSG00000063015	SEZ6	TRUE	FALSE
chr17	28969756	C	A	ENST00000317338	ENSG00000063015	SEZ6	TRUE	FALSE
chr17	28969756	C	G	ENST00000317338	ENSG00000063015	SEZ6	TRUE	FALSE
chr17	28969756	C	T	ENST00000317338	ENSG00000063015	SEZ6	TRUE	FALSE
chr17	28969760	G	A	ENST00000317338	ENSG00000063015	SEZ6	TRUE	TRUE
chr17	28969761	G	C	ENST00000317338	ENSG00000063015	SEZ6	TRUE	TRUE
chr17	28969761	G	T	ENST00000317338	ENSG00000063015	SEZ6	TRUE	TRUE
chr17	28969808	G	A	ENST00000317338	ENSG00000063015	SEZ6	TRUE	TRUE
chr17	28969826	G	A	ENST00000317338	ENSG00000063015	SEZ6	TRUE	TRUE
chr17	28969850	G	A	ENST00000317338	ENSG00000063015	SEZ6	TRUE	TRUE
chr17	28969871	G	A	ENST00000317338	ENSG00000063015	SEZ6	TRUE	TRUE
chr17	28969910	C	A	ENST00000317338	ENSG00000063015	SEZ6	TRUE	TRUE
chr17	28969925	C	A	ENST00000317338	ENSG00000063015	SEZ6	TRUE	TRUE
chr17	28969931	C	A	ENST00000317338	ENSG00000063015	SEZ6	TRUE	TRUE
chr17	28969949	G	A	ENST00000317338	ENSG00000063015	SEZ6	TRUE	TRUE
chr17	28969953	C	A	ENST00000317338	ENSG00000063015	SEZ6	TRUE	FALSE
chr17	28969953	C	G	ENST00000317338	ENSG00000063015	SEZ6	TRUE	FALSE
chr17	28969953	C	T	ENST00000317338	ENSG00000063015	SEZ6	TRUE	FALSE
chr17	28969954	T	A	ENST00000317338	ENSG00000063015	SEZ6	TRUE	FALSE
chr17	28969954	T	C	ENST00000317338	ENSG00000063015	SEZ6	TRUE	FALSE
chr17	28969954	T	G	ENST00000317338	ENSG00000063015	SEZ6	TRUE	FALSE
chr17	28979678	A	C	ENST00000317338	ENSG00000063015	SEZ6	TRUE	FALSE
chr17	28979678	A	G	ENST00000317338	ENSG00000063015	SEZ6	FALSE	FALSE
chr17	28979678	A	T	ENST00000317338	ENSG00000063015	SEZ6	TRUE	FALSE
chr17	28979679	C	A	ENST00000317338	ENSG00000063015	SEZ6	TRUE	FALSE
chr17	28979679	C	G	ENST00000317338	ENSG00000063015	SEZ6	TRUE	FALSE
chr17	28979679	C	T	ENST00000317338	ENSG00000063015	SEZ6	TRUE	FALSE
chr17	28979682	T	A	ENST00000317338	ENSG00000063015	SEZ6	TRUE	TRUE
chr17	28979688	C	A	ENST00000317338	ENSG00000063015	SEZ6	TRUE	TRUE
chr17	28979695	A	C	ENST00000317338	ENSG00000063015	SEZ6	TRUE	TRUE
chr17	28979695	A	T	ENST00000317338	ENSG00000063015	SEZ6	TRUE	TRUE
chr17	28979704	G	C	ENST00000317338	ENSG00000063015	SEZ6	TRUE	TRUE
chr17	28979704	G	T	ENST00000317338	ENSG00000063015	SEZ6	TRUE	TRUE
chr17	28979716	G	C	ENST00000317338	ENSG00000063015	SEZ6	TRUE	TRUE
chr17	28979716	G	T	ENST00000317338	ENSG00000063015	SEZ6	TRUE	TRUE
chr17	28979725	G	T	ENST00000317338	ENSG00000063015	SEZ6	TRUE	TRUE
chr17	28979784	C	A	ENST00000317338	ENSG00000063015	SEZ6	TRUE	TRUE
chr17	28979792	G	C	ENST00000317338	ENSG00000063015	SEZ6	TRUE	TRUE
chr17	28979792	G	T	ENST00000317338	ENSG00000063015	SEZ6	TRUE	TRUE
chr17	28979800	C	T	ENST00000317338	ENSG00000063015	SEZ6
chr17	28979801	C	T	ENST00000317338	ENSG00000063015	SEZ6
chr17	28979806	A	T	ENST00000317338	ENSG00000063015	SEZ6
chr17	28979814	C	A	ENST00000317338	ENSG00000063015	SEZ6	TRUE	FALSE
chr17	28979814	C	G	ENST00000317338	ENSG00000063015	SEZ6	TRUE	FALSE
chr17	28979814	C	T	ENST00000317338	ENSG00000063015	SEZ6	TRUE	FALSE
chr17	28979815	T	A	ENST00000317338	ENSG00000063015	SEZ6	TRUE	FALSE
chr17	28979815	T	C	ENST00000317338	ENSG00000063015	SEZ6	TRUE	FALSE
chr17	28979815	T	G	ENST00000317338	ENSG00000063015	SEZ6	TRUE	FALSE
chr17	28981369	A	C	ENST00000317338	ENSG00000063015	SEZ6	TRUE	FALSE
chr17	28981369	A	G	ENST00000317338	ENSG00000063015	SEZ6	TRUE	FALSE
chr17	28981369	A	T	ENST00000317338	ENSG00000063015	SEZ6	TRUE	FALSE
chr17	28981370	C	A	ENST00000317338	ENSG00000063015	SEZ6	TRUE	FALSE
chr17	28981370	C	G	ENST00000317338	ENSG00000063015	SEZ6	TRUE	FALSE
chr17	28981370	C	T	ENST00000317338	ENSG00000063015	SEZ6	TRUE	FALSE
chr17	28981380	G	A	ENST00000317338	ENSG00000063015	SEZ6	TRUE	TRUE
chr17	28981428	C	A	ENST00000317338	ENSG00000063015	SEZ6	TRUE	TRUE
chr17	28981431	C	A	ENST00000317338	ENSG00000063015	SEZ6	TRUE	TRUE
chr17	28981440	C	A	ENST00000317338	ENSG00000063015	SEZ6	TRUE	TRUE
chr17	28981442	G	C	ENST00000317338	ENSG00000063015	SEZ6	TRUE	TRUE
chr17	28981442	G	T	ENST00000317338	ENSG00000063015	SEZ6	TRUE	TRUE
chr17	28981470	G	A	ENST00000317338	ENSG00000063015	SEZ6	TRUE	TRUE
chr17	28981491	G	A	ENST00000317338	ENSG00000063015	SEZ6	TRUE	TRUE
chr17	28981503	C	A	ENST00000317338	ENSG00000063015	SEZ6	TRUE	TRUE
chr17	28981510	C	T	ENST00000317338	ENSG00000063015	SEZ6	TRUE	TRUE
chr17	28981511	C	T	ENST00000317338	ENSG00000063015	SEZ6	TRUE	TRUE
chr17	28981521	C	A	ENST00000317338	ENSG00000063015	SEZ6	TRUE	TRUE
chr17	28981530	C	A	ENST00000317338	ENSG00000063015	SEZ6	TRUE	TRUE
chr17	28981539	C	A	ENST00000317338	ENSG00000063015	SEZ6	TRUE	TRUE
chr17	28981542	G	A	ENST00000317338	ENSG00000063015	SEZ6	TRUE	TRUE
chr17	28981552	C	T	ENST00000317338	ENSG00000063015	SEZ6	TRUE	TRUE
chr17	28981553	C	T	ENST00000317338	ENSG00000063015	SEZ6	TRUE	TRUE
chr17	28981560	T	A	ENST00000317338	ENSG00000063015	SEZ6	TRUE	TRUE
chr17	28981587	C	A	ENST00000317338	ENSG00000063015	SEZ6	TRUE	TRUE
chr17	28981647	G	A	ENST00000317338	ENSG00000063015	SEZ6	TRUE	TRUE
chr17	28981662	C	A	ENST00000317338	ENSG00000063015	SEZ6	TRUE	TRUE
chr17	28981664	G	C	ENST00000317338	ENSG00000063015	SEZ6	TRUE	TRUE
chr17	28981664	G	T	ENST00000317338	ENSG00000063015	SEZ6	TRUE	TRUE
chr17	28981668	C	A	ENST00000317338	ENSG00000063015	SEZ6	TRUE	TRUE
chr17	28981675	C	T	ENST00000317338	ENSG00000063015	SEZ6	TRUE	TRUE
chr17	28981676	C	T	ENST00000317338	ENSG00000063015	SEZ6	TRUE	TRUE
chr17	28981683	C	A	ENST00000317338	ENSG00000063015	SEZ6	TRUE	TRUE
chr17	28981686	C	A	ENST00000317338	ENSG00000063015	SEZ6	TRUE	TRUE
chr17	28981689	T	A	ENST00000317338	ENSG00000063015	SEZ6	TRUE	TRUE
chr17	28981695	G	A	ENST00000317338	ENSG00000063015	SEZ6	TRUE	TRUE
chr17	28981701	G	A	ENST00000317338	ENSG00000063015	SEZ6	TRUE	TRUE
chr17	28981758	G	A	ENST00000317338	ENSG00000063015	SEZ6	TRUE	TRUE
chr17	28981812	G	A	ENST00000317338	ENSG00000063015	SEZ6	TRUE	TRUE
chr17	28981836	C	A	ENST00000317338	ENSG00000063015	SEZ6	TRUE	TRUE
chr17	28981839	C	A	ENST00000317338	ENSG00000063015	SEZ6	TRUE	TRUE
chr17	28981845	C	A	ENST00000317338	ENSG00000063015	SEZ6	TRUE	TRUE
chr17	28981848	T	A	ENST00000317338	ENSG00000063015	SEZ6	TRUE	TRUE
chr17	28981851	C	A	ENST00000317338	ENSG00000063015	SEZ6	TRUE	TRUE
chr17	28981860	C	A	ENST00000317338	ENSG00000063015	SEZ6	TRUE	TRUE
chr17	28981863	G	A	ENST00000317338	ENSG00000063015	SEZ6	TRUE	TRUE
chr17	28981872	C	A	ENST00000317338	ENSG00000063015	SEZ6	TRUE	TRUE
chr17	28981875	C	A	ENST00000317338	ENSG00000063015	SEZ6	TRUE	TRUE
chr17	28981902	T	A	ENST00000317338	ENSG00000063015	SEZ6	TRUE	TRUE
chr17	28981904	A	T	ENST00000317338	ENSG00000063015	SEZ6	TRUE	TRUE
chr17	28981938	G	A	ENST00000317338	ENSG00000063015	SEZ6	TRUE	TRUE
chr17	28981941	C	A	ENST00000317338	ENSG00000063015	SEZ6	TRUE	TRUE
chr17	28981947	G	A	ENST00000317338	ENSG00000063015	SEZ6	TRUE	TRUE
chr17	28981950	C	A	ENST00000317338	ENSG00000063015	SEZ6	TRUE	TRUE
chr17	28981974	C	A	ENST00000317338	ENSG00000063015	SEZ6	TRUE	TRUE
chr17	28981986	C	A	ENST00000317338	ENSG00000063015	SEZ6	TRUE	TRUE
chr17	28981989	C	A	ENST00000317338	ENSG00000063015	SEZ6	TRUE	TRUE
chr17	28982004	G	A	ENST00000317338	ENSG00000063015	SEZ6	TRUE	TRUE
chr17	28982007	C	A	ENST00000317338	ENSG00000063015	SEZ6	TRUE	TRUE
chr17	28982010	T	A	ENST00000317338	ENSG00000063015	SEZ6	TRUE	TRUE
chr17	28982028	C	A	ENST00000317338	ENSG00000063015	SEZ6	TRUE	FALSE
chr17	28982030	A	C	ENST00000317338	ENSG00000063015	SEZ6	TRUE	FALSE
chr17	28982030	A	T	ENST00000317338	ENSG00000063015	SEZ6	TRUE	FALSE
chr17	28982040	C	A	ENST00000317338	ENSG00000063015	SEZ6	TRUE	FALSE
chr17	28982040	C	G	ENST00000317338	ENSG00000063015	SEZ6	TRUE	FALSE
chr17	28982040	C	T	ENST00000317338	ENSG00000063015	SEZ6	TRUE	FALSE
chr17	28982041	T	A	ENST00000317338	ENSG00000063015	SEZ6	TRUE	FALSE
chr17	28982041	T	C	ENST00000317338	ENSG00000063015	SEZ6	TRUE	FALSE
chr17	28982041	T	G	ENST00000317338	ENSG00000063015	SEZ6	TRUE	FALSE
chr17	29005813	A	C	ENST00000317338	ENSG00000063015	SEZ6	TRUE	FALSE
chr17	29005813	A	G	ENST00000317338	ENSG00000063015	SEZ6	TRUE	FALSE
chr17	29005813	A	T	ENST00000317338	ENSG00000063015	SEZ6	TRUE	FALSE
chr17	29005814	C	A	ENST00000317338	ENSG00000063015	SEZ6	TRUE	FALSE
chr17	29005814	C	G	ENST00000317338	ENSG00000063015	SEZ6	TRUE	FALSE
chr17	29005814	C	T	ENST00000317338	ENSG00000063015	SEZ6	TRUE	FALSE
chr17	29005815	C	A	ENST00000317338	ENSG00000063015	SEZ6	TRUE	FALSE
chr17	29005838	G	T	ENST00000317338	ENSG00000063015	SEZ6	FALSE	FALSE
chr17	29043235	C	T	ENST00000323372	ENSG00000179761	PIPOX	FALSE	FALSE
chr17	29043238	A	T	ENST00000323372	ENSG00000179761	PIPOX	FALSE	FALSE
chr17	29043248	G	A	ENST00000323372	ENSG00000179761	PIPOX	FALSE	FALSE
chr17	29043249	G	A	ENST00000323372	ENSG00000179761	PIPOX	FALSE	FALSE
chr17	29043277	C	T	ENST00000323372	ENSG00000179761	PIPOX	TRUE	FALSE
chr17	29043285	C	A	ENST00000323372	ENSG00000179761	PIPOX	TRUE	FALSE
chr17	29043297	C	A	ENST00000323372	ENSG00000179761	PIPOX	TRUE	TRUE
chr17	29043297	C	G	ENST00000323372	ENSG00000179761	PIPOX	TRUE	TRUE
chr17	29043307	A	T	ENST00000323372	ENSG00000179761	PIPOX	TRUE	TRUE
chr17	29043316	A	T	ENST00000323372	ENSG00000179761	PIPOX	TRUE	TRUE
chr17	29043334	G	T	ENST00000323372	ENSG00000179761	PIPOX	TRUE	TRUE
chr17	29043337	C	T	ENST00000323372	ENSG00000179761	PIPOX	TRUE	TRUE
chr17	29043340	G	A	ENST00000323372	ENSG00000179761	PIPOX	FALSE	FALSE
chr17	29043340	G	C	ENST00000323372	ENSG00000179761	PIPOX	FALSE	FALSE
chr17	29043340	G	T	ENST00000323372	ENSG00000179761	PIPOX	FALSE	FALSE
chr17	29043341	T	A	ENST00000323372	ENSG00000179761	PIPOX	FALSE	FALSE
chr17	29043341	T	C	ENST00000323372	ENSG00000179761	PIPOX	FALSE	FALSE
chr17	29043341	T	G	ENST00000323372	ENSG00000179761	PIPOX	FALSE	FALSE
chr17	29044857	A	C	ENST00000323372	ENSG00000179761	PIPOX	TRUE	FALSE
chr17	29044857	A	G	ENST00000323372	ENSG00000179761	PIPOX	TRUE	FALSE
chr17	29044857	A	T	ENST00000323372	ENSG00000179761	PIPOX	TRUE	FALSE
chr17	29044858	G	A	ENST00000323372	ENSG00000179761	PIPOX	TRUE	FALSE
chr17	29044858	G	C	ENST00000323372	ENSG00000179761	PIPOX	TRUE	FALSE
chr17	29044858	G	T	ENST00000323372	ENSG00000179761	PIPOX	TRUE	FALSE
chr17	29044877	C	T	ENST00000323372	ENSG00000179761	PIPOX	TRUE	TRUE
chr17	29044880	G	T	ENST00000323372	ENSG00000179761	PIPOX	TRUE	TRUE
chr17	29044892	G	T	ENST00000323372	ENSG00000179761	PIPOX	TRUE	TRUE
chr17	29044895	C	T	ENST00000323372	ENSG00000179761	PIPOX	TRUE	TRUE
chr17	29044910	C	T	ENST00000323372	ENSG00000179761	PIPOX	TRUE	TRUE
chr17	29044913	A	T	ENST00000323372	ENSG00000179761	PIPOX	TRUE	TRUE
chr17	29044921	C	A	ENST00000323372	ENSG00000179761	PIPOX	TRUE	TRUE
chr17	29044921	C	G	ENST00000323372	ENSG00000179761	PIPOX	TRUE	TRUE
chr17	29044925	G	T	ENST00000323372	ENSG00000179761	PIPOX	TRUE	TRUE
chr17	29044936	C	A	ENST00000323372	ENSG00000179761	PIPOX	TRUE	TRUE
chr17	29044936	C	G	ENST00000323372	ENSG00000179761	PIPOX	TRUE	TRUE
chr17	29044952	G	T	ENST00000323372	ENSG00000179761	PIPOX	TRUE	TRUE
chr17	29044957	C	A	ENST00000323372	ENSG00000179761	PIPOX	TRUE	TRUE
chr17	29044960	T	A	ENST00000323372	ENSG00000179761	PIPOX	TRUE	TRUE
chr17	29044960	T	G	ENST00000323372	ENSG00000179761	PIPOX	TRUE	TRUE
chr17	29044961	C	T	ENST00000323372	ENSG00000179761	PIPOX	TRUE	TRUE
chr17	29044968	G	A	ENST00000323372	ENSG00000179761	PIPOX	TRUE	TRUE
chr17	29044969	G	A	ENST00000323372	ENSG00000179761	PIPOX	TRUE	TRUE
chr17	29044973	C	T	ENST00000323372	ENSG00000179761	PIPOX	TRUE	TRUE
chr17	29044979	G	T	ENST00000323372	ENSG00000179761	PIPOX	TRUE	TRUE
chr17	29044985	G	T	ENST00000323372	ENSG00000179761	PIPOX	TRUE	TRUE
chr17	29044991	G	T	ENST00000323372	ENSG00000179761	PIPOX	TRUE	TRUE
chr17	29044997	C	T	ENST00000323372	ENSG00000179761	PIPOX	TRUE	TRUE
chr17	29045001	T	A	ENST00000323372	ENSG00000179761	PIPOX	TRUE	TRUE
chr17	29045008	G	A	ENST00000323372	ENSG00000179761	PIPOX	TRUE	FALSE
chr17	29045008	G	C	ENST00000323372	ENSG00000179761	PIPOX	TRUE	FALSE
chr17	29045008	G	T	ENST00000323372	ENSG00000179761	PIPOX	TRUE	FALSE
chr17	29045009	T	A	ENST00000323372	ENSG00000179761	PIPOX	TRUE	FALSE
chr17	29045009	T	C	ENST00000323372	ENSG00000179761	PIPOX	TRUE	FALSE
chr17	29045009	T	G	ENST00000323372	ENSG00000179761	PIPOX	TRUE	FALSE
chr17	29052918	A	C	ENST00000323372	ENSG00000179761	PIPOX	TRUE	FALSE
chr17	29052918	A	G	ENST00000323372	ENSG00000179761	PIPOX	TRUE	FALSE
chr17	29052918	A	T	ENST00000323372	ENSG00000179761	PIPOX	TRUE	FALSE
chr17	29052919	G	A	ENST00000323372	ENSG00000179761	PIPOX	TRUE	FALSE
chr17	29052919	G	C	ENST00000323372	ENSG00000179761	PIPOX	TRUE	FALSE
chr17	29052919	G	T	ENST00000323372	ENSG00000179761	PIPOX	TRUE	FALSE
chr17	29052921	C	T	ENST00000323372	ENSG00000179761	PIPOX	TRUE	TRUE
chr17	29052927	G	T	ENST00000323372	ENSG00000179761	PIPOX	TRUE	TRUE
chr17	29052931	T	A	ENST00000323372	ENSG00000179761	PIPOX	TRUE	TRUE
chr17	29052931	T	G	ENST00000323372	ENSG00000179761	PIPOX	TRUE	TRUE
chr17	29052942	G	T	ENST00000323372	ENSG00000179761	PIPOX	TRUE	TRUE
chr17	29052948	A	T	ENST00000323372	ENSG00000179761	PIPOX	TRUE	TRUE
chr17	29052951	G	T	ENST00000323372	ENSG00000179761	PIPOX	TRUE	TRUE
chr17	29052957	C	T	ENST00000323372	ENSG00000179761	PIPOX	TRUE	TRUE
chr17	29052960	G	T	ENST00000323372	ENSG00000179761	PIPOX	TRUE	TRUE
chr17	29052964	T	A	ENST00000323372	ENSG00000179761	PIPOX	TRUE	TRUE
chr17	29052964	T	G	ENST00000323372	ENSG00000179761	PIPOX	TRUE	TRUE
chr17	29052966	A	T	ENST00000323372	ENSG00000179761	PIPOX	TRUE	TRUE
chr17	29052975	C	T	ENST00000323372	ENSG00000179761	PIPOX	TRUE	TRUE
chr17	29052988	C	A	ENST00000323372	ENSG00000179761	PIPOX	TRUE	TRUE
chr17	29052993	C	T	ENST00000323372	ENSG00000179761	PIPOX	TRUE	TRUE
chr17	29053002	G	T	ENST00000323372	ENSG00000179761	PIPOX	TRUE	TRUE
chr17	29053008	C	T	ENST00000323372	ENSG00000179761	PIPOX	TRUE	TRUE
chr17	29053013	T	A	ENST00000323372	ENSG00000179761	PIPOX	TRUE	TRUE
chr17	29053018	C	A	ENST00000323372	ENSG00000179761	PIPOX	TRUE	TRUE
chr17	29053018	C	G	ENST00000323372	ENSG00000179761	PIPOX	TRUE	TRUE
chr17	29053023	G	T	ENST00000323372	ENSG00000179761	PIPOX	TRUE	TRUE
chr17	29053026	G	T	ENST00000323372	ENSG00000179761	PIPOX	TRUE	TRUE
chr17	29053032	A	T	ENST00000323372	ENSG00000179761	PIPOX	TRUE	TRUE
chr17	29053035	C	T	ENST00000323372	ENSG00000179761	PIPOX	TRUE	TRUE
chr17	29053057	T	A	ENST00000323372	ENSG00000179761	PIPOX	TRUE	TRUE
chr17	29053065	G	T	ENST00000323372	ENSG00000179761	PIPOX	TRUE	TRUE
chr17	29053068	G	T	ENST00000323372	ENSG00000179761	PIPOX	TRUE	TRUE
chr17	29053081	T	A	ENST00000323372	ENSG00000179761	PIPOX	TRUE	TRUE
chr17	29053092	G	T	ENST00000323372	ENSG00000179761	PIPOX	TRUE	TRUE
chr17	29053095	G	T	ENST00000323372	ENSG00000179761	PIPOX	TRUE	TRUE
chr17	29053106	T	A	ENST00000323372	ENSG00000179761	PIPOX	TRUE	TRUE
chr17	29053106	T	G	ENST00000323372	ENSG00000179761	PIPOX	TRUE	TRUE
chr17	29053112	T	A	ENST00000323372	ENSG00000179761	PIPOX	TRUE	TRUE
chr17	29053112	T	G	ENST00000323372	ENSG00000179761	PIPOX	TRUE	TRUE
chr17	29053113	A	T	ENST00000323372	ENSG00000179761	PIPOX	TRUE	TRUE
chr17	29053122	A	T	ENST00000323372	ENSG00000179761	PIPOX	TRUE	TRUE
chr17	29053131	C	T	ENST00000323372	ENSG00000179761	PIPOX	TRUE	TRUE
chr17	29053134	G	A	ENST00000323372	ENSG00000179761	PIPOX	TRUE	FALSE
chr17	29053134	G	C	ENST00000323372	ENSG00000179761	PIPOX	TRUE	FALSE
chr17	29053134	G	T	ENST00000323372	ENSG00000179761	PIPOX	TRUE	FALSE
chr17	29053135	T	A	ENST00000323372	ENSG00000179761	PIPOX	TRUE	FALSE
chr17	29053135	T	C	ENST00000323372	ENSG00000179761	PIPOX	TRUE	FALSE
chr17	29053135	T	G	ENST00000323372	ENSG00000179761	PIPOX	TRUE	FALSE
chr17	29053411	A	C	ENST00000323372	ENSG00000179761	PIPOX	TRUE	FALSE
chr17	29053411	A	G	ENST00000323372	ENSG00000179761	PIPOX	TRUE	FALSE
chr17	29053411	A	T	ENST00000323372	ENSG00000179761	PIPOX	TRUE	FALSE
chr17	29053412	G	A	ENST00000323372	ENSG00000179761	PIPOX	TRUE	FALSE
chr17	29053412	G	C	ENST00000323372	ENSG00000179761	PIPOX	TRUE	FALSE
chr17	29053412	G	T	ENST00000323372	ENSG00000179761	PIPOX	TRUE	FALSE
chr17	29053422	C	T	ENST00000323372	ENSG00000179761	PIPOX	TRUE	TRUE
chr17	29053425	C	T	ENST00000323372	ENSG00000179761	PIPOX	TRUE	TRUE
chr17	29053431	G	T	ENST00000323372	ENSG00000179761	PIPOX	TRUE	TRUE
chr17	29053449	G	T	ENST00000323372	ENSG00000179761	PIPOX	TRUE	TRUE
chr17	29053452	G	T	ENST00000323372	ENSG00000179761	PIPOX	TRUE	TRUE
chr17	29053455	A	T	ENST00000323372	ENSG00000179761	PIPOX	TRUE	TRUE
chr17	29053464	G	T	ENST00000323372	ENSG00000179761	PIPOX	TRUE	TRUE
chr17	29053494	A	T	ENST00000323372	ENSG00000179761	PIPOX	TRUE	TRUE
chr17	29053514	C	A	ENST00000323372	ENSG00000179761	PIPOX	TRUE	TRUE
chr17	29053514	C	G	ENST00000323372	ENSG00000179761	PIPOX	TRUE	TRUE
chr17	29053515	C	T	ENST00000323372	ENSG00000179761	PIPOX	TRUE	TRUE
chr17	29053521	A	T	ENST00000323372	ENSG00000179761	PIPOX	TRUE	TRUE
chr17	29053528	T	A	ENST00000323372	ENSG00000179761	PIPOX	TRUE	TRUE
chr17	29053549	G	A	ENST00000323372	ENSG00000179761	PIPOX	TRUE	TRUE
chr17	29053550	G	A	ENST00000323372	ENSG00000179761	PIPOX	TRUE	TRUE
chr17	29053557	C	T	ENST00000323372	ENSG00000179761	PIPOX	TRUE	TRUE
chr17	29053581	G	T	ENST00000323372	ENSG00000179761	PIPOX	TRUE	TRUE
chr17	29053593	C	T	ENST00000323372	ENSG00000179761	PIPOX	TRUE	TRUE
chr17	29053596	G	A	ENST00000323372	ENSG00000179761	PIPOX	TRUE	FALSE
chr17	29053596	G	C	ENST00000323372	ENSG00000179761	PIPOX	TRUE	FALSE
chr17	29053596	G	T	ENST00000323372	ENSG00000179761	PIPOX	TRUE	FALSE
chr17	29053597	T	A	ENST00000323372	ENSG00000179761	PIPOX	TRUE	FALSE
chr17	29053597	T	C	ENST00000323372	ENSG00000179761	PIPOX	TRUE	FALSE
chr17	29053597	T	G	ENST00000323372	ENSG00000179761	PIPOX	TRUE	FALSE
chr17	29054543	A	C	ENST00000323372	ENSG00000179761	PIPOX	FALSE	FALSE
chr17	29054543	A	G	ENST00000323372	ENSG00000179761	PIPOX	TRUE	FALSE
chr17	29054543	A	T	ENST00000323372	ENSG00000179761	PIPOX	FALSE	FALSE
chr17	29054544	G	A	ENST00000323372	ENSG00000179761	PIPOX	FALSE	FALSE
chr17	29054544	G	C	ENST00000323372	ENSG00000179761	PIPOX	FALSE	FALSE
chr17	29054544	G	T	ENST00000323372	ENSG00000179761	PIPOX	FALSE	FALSE
chr17	29054565	T	A	ENST00000323372	ENSG00000179761	PIPOX	TRUE	TRUE
chr17	29054568	C	A	ENST00000323372	ENSG00000179761	PIPOX	TRUE	TRUE
chr17	29054568	C	G	ENST00000323372	ENSG00000179761	PIPOX	TRUE	TRUE
chr17	29054570	G	A	ENST00000323372	ENSG00000179761	PIPOX	TRUE	TRUE
chr17	29054571	G	A	ENST00000323372	ENSG00000179761	PIPOX	TRUE	TRUE
chr17	29054572	C	T	ENST00000323372	ENSG00000179761	PIPOX	TRUE	TRUE
chr17	29054575	G	T	ENST00000323372	ENSG00000179761	PIPOX	TRUE	TRUE
chr17	29054595	T	A	ENST00000323372	ENSG00000179761	PIPOX	TRUE	TRUE
chr17	29054595	T	G	ENST00000323372	ENSG00000179761	PIPOX	TRUE	TRUE
chr17	29054605	C	T	ENST00000323372	ENSG00000179761	PIPOX	TRUE	TRUE
chr17	29054619	C	A	ENST00000323372	ENSG00000179761	PIPOX	TRUE	TRUE
chr17	29054627	G	A	ENST00000323372	ENSG00000179761	PIPOX	TRUE	TRUE
chr17	29054628	G	A	ENST00000323372	ENSG00000179761	PIPOX	TRUE	TRUE
chr17	29054636	T	A	ENST00000323372	ENSG00000179761	PIPOX	TRUE	TRUE
chr17	29054640	T	A	ENST00000323372	ENSG00000179761	PIPOX	TRUE	TRUE
chr17	29054655	C	A	ENST00000323372	ENSG00000179761	PIPOX	TRUE	TRUE
chr17	29054655	C	G	ENST00000323372	ENSG00000179761	PIPOX	TRUE	TRUE
chr17	29054656	G	T	ENST00000323372	ENSG00000179761	PIPOX	TRUE	TRUE
chr17	29054668	G	T	ENST00000323372	ENSG00000179761	PIPOX	TRUE	TRUE
chr17	29054671	G	T	ENST00000323372	ENSG00000179761	PIPOX	TRUE	TRUE
chr17	29054676	C	A	ENST00000323372	ENSG00000179761	PIPOX	TRUE	TRUE
chr17	29054676	C	G	ENST00000323372	ENSG00000179761	PIPOX	TRUE	TRUE
chr17	29054689	A	T	ENST00000323372	ENSG00000179761	PIPOX	TRUE	TRUE
chr17	29054692	G	A	ENST00000323372	ENSG00000179761	PIPOX	TRUE	FALSE
chr17	29054692	G	C	ENST00000323372	ENSG00000179761	PIPOX	TRUE	FALSE
chr17	29054692	G	T	ENST00000323372	ENSG00000179761	PIPOX	TRUE	FALSE
chr17	29054693	T	A	ENST00000323372	ENSG00000179761	PIPOX	TRUE	FALSE
chr17	29054693	T	C	ENST00000323372	ENSG00000179761	PIPOX	TRUE	FALSE
chr17	29054693	T	G	ENST00000323372	ENSG00000179761	PIPOX	TRUE	FALSE
chr17	29055061	A	C	ENST00000323372	ENSG00000179761	PIPOX	TRUE	FALSE
chr17	29055061	A	G	ENST00000323372	ENSG00000179761	PIPOX	TRUE	FALSE
chr17	29055061	A	T	ENST00000323372	ENSG00000179761	PIPOX	TRUE	FALSE
chr17	29055062	G	A	ENST00000323372	ENSG00000179761	PIPOX	TRUE	FALSE
chr17	29055062	G	C	ENST00000323372	ENSG00000179761	PIPOX	FALSE	FALSE
chr17	29055062	G	T	ENST00000323372	ENSG00000179761	PIPOX	TRUE	FALSE
chr17	29055071	T	A	ENST00000323372	ENSG00000179761	PIPOX	TRUE	TRUE
chr17	29055071	T	G	ENST00000323372	ENSG00000179761	PIPOX	TRUE	TRUE
chr17	29055096	G	T	ENST00000323372	ENSG00000179761	PIPOX	TRUE	TRUE
chr17	29055099	G	T	ENST00000323372	ENSG00000179761	PIPOX	TRUE	TRUE
chr17	29055110	C	A	ENST00000323372	ENSG00000179761	PIPOX	TRUE	TRUE
chr17	29055132	G	T	ENST00000323372	ENSG00000179761	PIPOX	TRUE	TRUE
chr17	29055141	C	T	ENST00000323372	ENSG00000179761	PIPOX	TRUE	TRUE
chr17	29055162	A	T	ENST00000323372	ENSG00000179761	PIPOX	TRUE	TRUE
chr17	29055172	T	A	ENST00000323372	ENSG00000179761	PIPOX	TRUE	TRUE
chr17	29055172	T	G	ENST00000323372	ENSG00000179761	PIPOX	TRUE	TRUE
chr17	29055183	A	T	ENST00000323372	ENSG00000179761	PIPOX	TRUE	TRUE
chr17	29055189	G	T	ENST00000323372	ENSG00000179761	PIPOX	TRUE	TRUE
chr17	29055204	G	T	ENST00000323372	ENSG00000179761	PIPOX	TRUE	TRUE
chr17	29055212	C	A	ENST00000323372	ENSG00000179761	PIPOX	TRUE	TRUE
chr17	29055218	C	A	ENST00000323372	ENSG00000179761	PIPOX	TRUE	TRUE
chr17	29055218	C	G	ENST00000323372	ENSG00000179761	PIPOX	TRUE	TRUE
chr17	29055222	G	A	ENST00000323372	ENSG00000179761	PIPOX	TRUE	FALSE
chr17	29055222	G	C	ENST00000323372	ENSG00000179761	PIPOX	TRUE	FALSE
chr17	29055222	G	T	ENST00000323372	ENSG00000179761	PIPOX	TRUE	FALSE
chr17	29055223	T	A	ENST00000323372	ENSG00000179761	PIPOX	TRUE	FALSE
chr17	29055223	T	C	ENST00000323372	ENSG00000179761	PIPOX	TRUE	FALSE
chr17	29055223	T	G	ENST00000323372	ENSG00000179761	PIPOX	TRUE	FALSE
chr17	29055811	A	C	ENST00000323372	ENSG00000179761	PIPOX	TRUE	FALSE
chr17	29055811	A	G	ENST00000323372	ENSG00000179761	PIPOX	TRUE	FALSE
chr17	29055811	A	T	ENST00000323372	ENSG00000179761	PIPOX	TRUE	FALSE
chr17	29055812	G	A	ENST00000323372	ENSG00000179761	PIPOX	TRUE	FALSE
chr17	29055812	G	C	ENST00000323372	ENSG00000179761	PIPOX	TRUE	FALSE
chr17	29055812	G	T	ENST00000323372	ENSG00000179761	PIPOX	TRUE	FALSE
chr17	29055825	G	T	ENST00000323372	ENSG00000179761	PIPOX	TRUE	TRUE
chr17	29055828	C	T	ENST00000323372	ENSG00000179761	PIPOX	TRUE	TRUE
chr17	29055852	A	T	ENST00000323372	ENSG00000179761	PIPOX	FALSE	FALSE
chr17	29055857	T	A	ENST00000323372	ENSG00000179761	PIPOX	FALSE	FALSE
chr17	29055857	T	G	ENST00000323372	ENSG00000179761	PIPOX	FALSE	FALSE
chr17	29055879	G	T	ENST00000323372	ENSG00000179761	PIPOX	FALSE	FALSE
chr17	29055889	G	A	ENST00000323372	ENSG00000179761	PIPOX	TRUE	FALSE
chr17	29055889	G	C	ENST00000323372	ENSG00000179761	PIPOX	TRUE	FALSE
chr17	29055889	G	T	ENST00000323372	ENSG00000179761	PIPOX	TRUE	FALSE
chr17	29055890	T	A	ENST00000323372	ENSG00000179761	PIPOX	TRUE	FALSE
chr17	29055890	T	C	ENST00000323372	ENSG00000179761	PIPOX	TRUE	FALSE
chr17	29055890	T	G	ENST00000323372	ENSG00000179761	PIPOX	TRUE	FALSE
chr17	29056173	A	C	ENST00000323372	ENSG00000179761	PIPOX	FALSE	FALSE
chr17	29056173	A	G	ENST00000323372	ENSG00000179761	PIPOX	FALSE	FALSE
chr17	29056173	A	T	ENST00000323372	ENSG00000179761	PIPOX	FALSE	FALSE
chr17	29056174	G	A	ENST00000323372	ENSG00000179761	PIPOX	FALSE	FALSE
chr17	29056174	G	C	ENST00000323372	ENSG00000179761	PIPOX	FALSE	FALSE
chr17	29056174	G	T	ENST00000323372	ENSG00000179761	PIPOX	FALSE	FALSE
chr17	29056186	A	T	ENST00000323372	ENSG00000179761	PIPOX	FALSE	FALSE
chr17	29056207	A	T	ENST00000323372	ENSG00000179761	PIPOX	FALSE	FALSE
chr17	29056218	T	A	ENST00000323372	ENSG00000179761	PIPOX	FALSE	FALSE
chr17	29056218	T	G	ENST00000323372	ENSG00000179761	PIPOX	FALSE	FALSE
chr17	29056219	G	T	ENST00000323372	ENSG00000179761	PIPOX	FALSE	FALSE
chr17	29056223	T	A	ENST00000323372	ENSG00000179761	PIPOX	FALSE	FALSE
chr17	29056223	T	G	ENST00000323372	ENSG00000179761	PIPOX	FALSE	FALSE
chr17	29056231	A	T	ENST00000323372	ENSG00000179761	PIPOX	FALSE	FALSE
chr17	29056235	T	A	ENST00000323372	ENSG00000179761	PIPOX	FALSE	FALSE
chr17	29056235	T	G	ENST00000323372	ENSG00000179761	PIPOX	FALSE	FALSE
chr17	29056248	T	A	ENST00000323372	ENSG00000179761	PIPOX	FALSE	FALSE
chr17	29056248	T	G	ENST00000323372	ENSG00000179761	PIPOX	FALSE	FALSE
chr17	29056253	T	A	ENST00000323372	ENSG00000179761	PIPOX	FALSE	FALSE
chr17	29056264	C	T	ENST00000323372	ENSG00000179761	PIPOX	FALSE	FALSE
chr17	29056291	A	T	ENST00000323372	ENSG00000179761	PIPOX	FALSE	FALSE
chr17	29073858	C	T	ENST00000359450	ENSG00000221995	TIAF1		FALSE
chr17	29073859	C	T	ENST00000359450	ENSG00000221995	TIAF1		FALSE
chr17	29073866	T	A	ENST00000359450	ENSG00000221995	TIAF1		FALSE
chr17	29073872	T	A	ENST00000359450	ENSG00000221995	TIAF1		FALSE
chr17	29073874	A	T	ENST00000359450	ENSG00000221995	TIAF1		FALSE
chr17	29073884	T	A	ENST00000359450	ENSG00000221995	TIAF1		FALSE
chr17	29073903	A	T	ENST00000359450	ENSG00000221995	TIAF1		FALSE
chr17	29073944	G	A	ENST00000359450	ENSG00000221995	TIAF1		FALSE
chr17	29073947	G	A	ENST00000359450	ENSG00000221995	TIAF1		FALSE
chr17	29073953	G	A	ENST00000359450	ENSG00000221995	TIAF1	FALSE	FALSE
chr17	29073968	T	A	ENST00000359450	ENSG00000221995	TIAF1	FALSE	FALSE
chr17	29073981	G	T	ENST00000359450	ENSG00000221995	TIAF1	FALSE	FALSE
chr17	29073995	G	A	ENST00000359450	ENSG00000221995	TIAF1	FALSE	FALSE
chr17	29074000	A	T	ENST00000359450	ENSG00000221995	TIAF1	FALSE	FALSE
chr17	29074037	C	A	ENST00000359450	ENSG00000221995	TIAF1	FALSE	FALSE
chr17	29074038	A	T	ENST00000359450	ENSG00000221995	TIAF1	FALSE	FALSE
chr17	29074044	A	T	ENST00000359450	ENSG00000221995	TIAF1	FALSE	FALSE
chr17	29074049	T	A	ENST00000359450	ENSG00000221995	TIAF1	FALSE	FALSE
chr17	29074056	G	C	ENST00000359450	ENSG00000221995	TIAF1	FALSE	FALSE
chr17	29074056	G	T	ENST00000359450	ENSG00000221995	TIAF1	FALSE	FALSE
chr17	29074064	G	A	ENST00000359450	ENSG00000221995	TIAF1	FALSE	FALSE
chr17	29074067	C	A	ENST00000359450	ENSG00000221995	TIAF1	FALSE	FALSE
chr17	29074071	C	T	ENST00000359450	ENSG00000221995	TIAF1	FALSE	FALSE
chr17	29074072	C	T	ENST00000359450	ENSG00000221995	TIAF1	FALSE	FALSE
chr17	29074106	C	A	ENST00000359450	ENSG00000221995	TIAF1	FALSE	FALSE
chr17	29074112	T	A	ENST00000359450	ENSG00000221995	TIAF1	FALSE	FALSE
chr17	29074121	G	A	ENST00000359450	ENSG00000221995	TIAF1	FALSE	FALSE
chr17	29074133	C	A	ENST00000359450	ENSG00000221995	TIAF1	FALSE	FALSE
chr17	29074136	C	A	ENST00000359450	ENSG00000221995	TIAF1	FALSE	FALSE
chr17	29074148	C	A	ENST00000359450	ENSG00000221995	TIAF1	FALSE	FALSE
chr17	29074155	A	T	ENST00000359450	ENSG00000221995	TIAF1	FALSE	FALSE
chr17	29074169	G	A	ENST00000359450	ENSG00000221995	TIAF1	FALSE	FALSE
chr17	29074172	C	A	ENST00000359450	ENSG00000221995	TIAF1	FALSE	FALSE
chr17	29074175	T	A	ENST00000359450	ENSG00000221995	TIAF1	FALSE	FALSE
chr17	29074183	G	C	ENST00000359450	ENSG00000221995	TIAF1	FALSE	FALSE
chr17	29074183	G	T	ENST00000359450	ENSG00000221995	TIAF1	FALSE	FALSE
chr17	29074195	G	C	ENST00000359450	ENSG00000221995	TIAF1	FALSE	FALSE
chr17	29074195	G	T	ENST00000359450	ENSG00000221995	TIAF1	FALSE	FALSE
chr17	29074784	C	A	ENST00000527372	ENSG00000196535	MYO18A	FALSE	FALSE
chr17	29074793	T	A	ENST00000527372	ENSG00000196535	MYO18A	FALSE	FALSE
chr17	29074799	C	A	ENST00000527372	ENSG00000196535	MYO18A	FALSE	FALSE
chr17	29074818	A	C	ENST00000527372	ENSG00000196535	MYO18A	FALSE	FALSE
chr17	29074818	A	T	ENST00000527372	ENSG00000196535	MYO18A	FALSE	FALSE
chr17	29074830	G	C	ENST00000527372	ENSG00000196535	MYO18A	FALSE	FALSE
chr17	29074830	G	T	ENST00000527372	ENSG00000196535	MYO18A	FALSE	FALSE
chr17	29074835	G	A	ENST00000527372	ENSG00000196535	MYO18A	FALSE	FALSE
chr17	29074841	T	A	ENST00000527372	ENSG00000196535	MYO18A	FALSE	FALSE
chr17	29074868	C	A	ENST00000527372	ENSG00000196535	MYO18A	FALSE	FALSE
chr17	29074876	G	C	ENST00000527372	ENSG00000196535	MYO18A	FALSE	FALSE
chr17	29074876	G	T	ENST00000527372	ENSG00000196535	MYO18A	FALSE	FALSE
chr17	29074898	T	A	ENST00000527372	ENSG00000196535	MYO18A	FALSE	FALSE
chr17	29074899	C	T	ENST00000527372	ENSG00000196535	MYO18A	FALSE	FALSE
chr17	29074900	C	T	ENST00000527372	ENSG00000196535	MYO18A	FALSE	FALSE
chr17	29074902	G	C	ENST00000527372	ENSG00000196535	MYO18A	FALSE	FALSE
chr17	29074902	G	T	ENST00000527372	ENSG00000196535	MYO18A	FALSE	FALSE
chr17	29074915	C	A	ENST00000527372	ENSG00000196535	MYO18A	TRUE	FALSE
chr17	29074915	C	G	ENST00000527372	ENSG00000196535	MYO18A	TRUE	FALSE
chr17	29074915	C	T	ENST00000527372	ENSG00000196535	MYO18A	TRUE	FALSE
chr17	29074916	T	A	ENST00000527372	ENSG00000196535	MYO18A	TRUE	FALSE
chr17	29074916	T	C	ENST00000527372	ENSG00000196535	MYO18A	TRUE	FALSE
chr17	29074916	T	G	ENST00000527372	ENSG00000196535	MYO18A	TRUE	FALSE
chr17	29082314	A	C	ENST00000527372	ENSG00000196535	MYO18A	TRUE	FALSE
chr17	29082314	A	G	ENST00000527372	ENSG00000196535	MYO18A	TRUE	FALSE
chr17	29082314	A	T	ENST00000527372	ENSG00000196535	MYO18A	TRUE	FALSE
chr17	29082315	C	A	ENST00000527372	ENSG00000196535	MYO18A	TRUE	FALSE
chr17	29082315	C	G	ENST00000527372	ENSG00000196535	MYO18A	TRUE	FALSE
chr17	29082315	C	T	ENST00000527372	ENSG00000196535	MYO18A	TRUE	FALSE
chr17	29082326	T	A	ENST00000527372	ENSG00000196535	MYO18A	FALSE	FALSE
chr17	29082328	A	C	ENST00000527372	ENSG00000196535	MYO18A	FALSE	FALSE
chr17	29082328	A	T	ENST00000527372	ENSG00000196535	MYO18A	FALSE	FALSE
chr17	29082353	T	A	ENST00000527372	ENSG00000196535	MYO18A	FALSE	FALSE
chr17	29082362	C	A	ENST00000527372	ENSG00000196535	MYO18A	FALSE	FALSE
chr17	29082365	T	A	ENST00000527372	ENSG00000196535	MYO18A	FALSE	FALSE
chr17	29082371	T	A	ENST00000527372	ENSG00000196535	MYO18A	TRUE	TRUE
chr17	29082373	G	C	ENST00000527372	ENSG00000196535	MYO18A	TRUE	TRUE
chr17	29082373	G	T	ENST00000527372	ENSG00000196535	MYO18A	TRUE	TRUE
chr17	29082376	A	T	ENST00000527372	ENSG00000196535	MYO18A	TRUE	TRUE
chr17	29082378	C	T	ENST00000527372	ENSG00000196535	MYO18A	TRUE	TRUE
chr17	29082379	C	T	ENST00000527372	ENSG00000196535	MYO18A	TRUE	TRUE
chr17	29082386	T	A	ENST00000527372	ENSG00000196535	MYO18A	TRUE	TRUE
chr17	29082407	C	A	ENST00000527372	ENSG00000196535	MYO18A	TRUE	TRUE
chr17	29082413	C	A	ENST00000527372	ENSG00000196535	MYO18A	TRUE	TRUE
chr17	29082415	G	T	ENST00000527372	ENSG00000196535	MYO18A	TRUE	TRUE
chr17	29082434	C	A	ENST00000527372	ENSG00000196535	MYO18A	TRUE	TRUE
chr17	29082437	C	A	ENST00000527372	ENSG00000196535	MYO18A	TRUE	TRUE
chr17	29082439	C	A	ENST00000527372	ENSG00000196535	MYO18A	TRUE	FALSE
chr17	29082439	C	G	ENST00000527372	ENSG00000196535	MYO18A	TRUE	FALSE
chr17	29082439	C	T	ENST00000527372	ENSG00000196535	MYO18A	TRUE	FALSE
chr17	29082440	T	A	ENST00000527372	ENSG00000196535	MYO18A	TRUE	FALSE
chr17	29082440	T	C	ENST00000527372	ENSG00000196535	MYO18A	TRUE	FALSE
chr17	29082440	T	G	ENST00000527372	ENSG00000196535	MYO18A	TRUE	FALSE
chr17	29085602	A	C	ENST00000527372	ENSG00000196535	MYO18A	FALSE	FALSE
chr17	29085602	A	G	ENST00000527372	ENSG00000196535	MYO18A	FALSE	FALSE
chr17	29085602	A	T	ENST00000527372	ENSG00000196535	MYO18A	FALSE	FALSE
chr17	29085603	C	A	ENST00000527372	ENSG00000196535	MYO18A	FALSE	FALSE
chr17	29085603	C	G	ENST00000527372	ENSG00000196535	MYO18A	FALSE	FALSE
chr17	29085603	C	T	ENST00000527372	ENSG00000196535	MYO18A	FALSE	FALSE
chr17	29085608	T	A	ENST00000527372	ENSG00000196535	MYO18A	TRUE	TRUE
chr17	29085614	T	A	ENST00000527372	ENSG00000196535	MYO18A	TRUE	TRUE
chr17	29085617	T	A	ENST00000527372	ENSG00000196535	MYO18A	TRUE	TRUE
chr17	29085620	T	A	ENST00000527372	ENSG00000196535	MYO18A	TRUE	TRUE
chr17	29085623	G	A	ENST00000527372	ENSG00000196535	MYO18A	TRUE	TRUE
chr17	29085624	A	C	ENST00000527372	ENSG00000196535	MYO18A	TRUE	TRUE
chr17	29085624	A	T	ENST00000527372	ENSG00000196535	MYO18A	TRUE	TRUE
chr17	29085629	T	A	ENST00000527372	ENSG00000196535	MYO18A	TRUE	TRUE
chr17	29085644	G	A	ENST00000527372	ENSG00000196535	MYO18A	TRUE	TRUE
chr17	29085646	A	T	ENST00000527372	ENSG00000196535	MYO18A	TRUE	TRUE
chr17	29085649	C	A	ENST00000527372	ENSG00000196535	MYO18A	FALSE	FALSE
chr17	29085649	C	G	ENST00000527372	ENSG00000196535	MYO18A	FALSE	FALSE
chr17	29085649	C	T	ENST00000527372	ENSG00000196535	MYO18A	FALSE	FALSE
chr17	29085650	T	A	ENST00000527372	ENSG00000196535	MYO18A	FALSE	FALSE
chr17	29085650	T	C	ENST00000527372	ENSG00000196535	MYO18A	FALSE	FALSE
chr17	29085650	T	G	ENST00000527372	ENSG00000196535	MYO18A	FALSE	FALSE
chr17	29086436	A	C	ENST00000527372	ENSG00000196535	MYO18A	TRUE	FALSE
chr17	29086436	A	G	ENST00000527372	ENSG00000196535	MYO18A	TRUE	FALSE
chr17	29086436	A	T	ENST00000527372	ENSG00000196535	MYO18A	TRUE	FALSE
chr17	29086437	C	A	ENST00000527372	ENSG00000196535	MYO18A	TRUE	FALSE
chr17	29086437	C	G	ENST00000527372	ENSG00000196535	MYO18A	TRUE	FALSE
chr17	29086437	C	T	ENST00000527372	ENSG00000196535	MYO18A	TRUE	FALSE
chr17	29086454	C	A	ENST00000527372	ENSG00000196535	MYO18A	TRUE	TRUE
chr17	29086460	C	A	ENST00000527372	ENSG00000196535	MYO18A	TRUE	TRUE
chr17	29086469	C	A	ENST00000527372	ENSG00000196535	MYO18A	TRUE	TRUE
chr17	29086475	C	A	ENST00000527372	ENSG00000196535	MYO18A	TRUE	TRUE
chr17	29086481	C	A	ENST00000527372	ENSG00000196535	MYO18A	TRUE	TRUE
chr17	29086493	G	A	ENST00000527372	ENSG00000196535	MYO18A	TRUE	TRUE
chr17	29086511	T	A	ENST00000527372	ENSG00000196535	MYO18A	TRUE	TRUE
chr17	29086519	A	T	ENST00000527372	ENSG00000196535	MYO18A	TRUE	TRUE
chr17	29086523	T	A	ENST00000527372	ENSG00000196535	MYO18A	TRUE	TRUE
chr17	29086535	G	A	ENST00000527372	ENSG00000196535	MYO18A	TRUE	TRUE
chr17	29086544	G	A	ENST00000527372	ENSG00000196535	MYO18A	TRUE	TRUE
chr17	29086556	C	A	ENST00000527372	ENSG00000196535	MYO18A	TRUE	TRUE
chr17	29086565	C	A	ENST00000527372	ENSG00000196535	MYO18A	TRUE	TRUE
chr17	29086577	C	A	ENST00000527372	ENSG00000196535	MYO18A	TRUE	TRUE
chr17	29086578	C	A	ENST00000527372	ENSG00000196535	MYO18A	TRUE	FALSE
chr17	29086578	C	G	ENST00000527372	ENSG00000196535	MYO18A	TRUE	FALSE
chr17	29086578	C	T	ENST00000527372	ENSG00000196535	MYO18A	TRUE	FALSE
chr17	29086579	T	A	ENST00000527372	ENSG00000196535	MYO18A	TRUE	FALSE
chr17	29086579	T	C	ENST00000527372	ENSG00000196535	MYO18A	TRUE	FALSE
chr17	29086579	T	G	ENST00000527372	ENSG00000196535	MYO18A	TRUE	FALSE
chr17	29086934	A	C	ENST00000527372	ENSG00000196535	MYO18A	TRUE	FALSE
chr17	29086934	A	G	ENST00000527372	ENSG00000196535	MYO18A	TRUE	FALSE
chr17	29086934	A	T	ENST00000527372	ENSG00000196535	MYO18A	TRUE	FALSE
chr17	29086935	C	A	ENST00000527372	ENSG00000196535	MYO18A	TRUE	FALSE
chr17	29086935	C	G	ENST00000527372	ENSG00000196535	MYO18A	TRUE	FALSE
chr17	29086935	C	T	ENST00000527372	ENSG00000196535	MYO18A	TRUE	FALSE
chr17	29086941	C	A	ENST00000527372	ENSG00000196535	MYO18A	TRUE	TRUE
chr17	29086947	T	A	ENST00000527372	ENSG00000196535	MYO18A	TRUE	TRUE
chr17	29086950	T	A	ENST00000527372	ENSG00000196535	MYO18A	TRUE	TRUE
chr17	29086962	C	A	ENST00000527372	ENSG00000196535	MYO18A	TRUE	TRUE
chr17	29086968	C	A	ENST00000527372	ENSG00000196535	MYO18A	TRUE	TRUE
chr17	29086971	T	A	ENST00000527372	ENSG00000196535	MYO18A	TRUE	TRUE
chr17	29086983	C	A	ENST00000527372	ENSG00000196535	MYO18A	TRUE	TRUE
chr17	29086992	C	A	ENST00000527372	ENSG00000196535	MYO18A	TRUE	TRUE
chr17	29086995	C	A	ENST00000527372	ENSG00000196535	MYO18A	TRUE	TRUE
chr17	29086998	T	A	ENST00000527372	ENSG00000196535	MYO18A	TRUE	TRUE
chr17	29087013	G	A	ENST00000527372	ENSG00000196535	MYO18A	TRUE	TRUE
chr17	29087019	G	A	ENST00000527372	ENSG00000196535	MYO18A	TRUE	TRUE
chr17	29087028	T	A	ENST00000527372	ENSG00000196535	MYO18A	TRUE	TRUE
chr17	29087034	G	A	ENST00000527372	ENSG00000196535	MYO18A	TRUE	TRUE
chr17	29087037	C	A	ENST00000527372	ENSG00000196535	MYO18A	TRUE	TRUE
chr17	29087040	T	A	ENST00000527372	ENSG00000196535	MYO18A	TRUE	TRUE
chr17	29087043	C	A	ENST00000527372	ENSG00000196535	MYO18A	TRUE	TRUE
chr17	29087052	C	A	ENST00000527372	ENSG00000196535	MYO18A	TRUE	TRUE
chr17	29087067	G	A	ENST00000527372	ENSG00000196535	MYO18A	TRUE	TRUE
chr17	29087076	C	A	ENST00000527372	ENSG00000196535	MYO18A	TRUE	TRUE
chr17	29087079	C	A	ENST00000527372	ENSG00000196535	MYO18A	TRUE	TRUE
chr17	29087088	T	A	ENST00000527372	ENSG00000196535	MYO18A	TRUE	TRUE
chr17	29087091	C	A	ENST00000527372	ENSG00000196535	MYO18A	TRUE	TRUE
chr17	29087100	C	A	ENST00000527372	ENSG00000196535	MYO18A	TRUE	TRUE
chr17	29087103	T	A	ENST00000527372	ENSG00000196535	MYO18A	TRUE	TRUE
chr17	29087122	C	A	ENST00000527372	ENSG00000196535	MYO18A	TRUE	FALSE
chr17	29087122	C	G	ENST00000527372	ENSG00000196535	MYO18A	TRUE	FALSE
chr17	29087122	C	T	ENST00000527372	ENSG00000196535	MYO18A	TRUE	FALSE
chr17	29087123	T	A	ENST00000527372	ENSG00000196535	MYO18A	TRUE	FALSE
chr17	29087123	T	C	ENST00000527372	ENSG00000196535	MYO18A	TRUE	FALSE
chr17	29087123	T	G	ENST00000527372	ENSG00000196535	MYO18A	TRUE	FALSE
chr17	29089959	A	C	ENST00000527372	ENSG00000196535	MYO18A	TRUE	FALSE
chr17	29089959	A	G	ENST00000527372	ENSG00000196535	MYO18A	TRUE	FALSE
chr17	29089959	A	T	ENST00000527372	ENSG00000196535	MYO18A	TRUE	FALSE
chr17	29089960	C	A	ENST00000527372	ENSG00000196535	MYO18A	TRUE	FALSE
chr17	29089960	C	G	ENST00000527372	ENSG00000196535	MYO18A	TRUE	FALSE
chr17	29089960	C	T	ENST00000527372	ENSG00000196535	MYO18A	TRUE	FALSE
chr17	29089963	C	A	ENST00000527372	ENSG00000196535	MYO18A	TRUE	TRUE
chr17	29089972	T	A	ENST00000527372	ENSG00000196535	MYO18A	TRUE	TRUE
chr17	29089978	G	A	ENST00000527372	ENSG00000196535	MYO18A	TRUE	TRUE
chr17	29089987	C	A	ENST00000527372	ENSG00000196535	MYO18A	TRUE	TRUE
chr17	29089993	C	A	ENST00000527372	ENSG00000196535	MYO18A	TRUE	TRUE
chr17	29090005	C	A	ENST00000527372	ENSG00000196535	MYO18A	TRUE	TRUE
chr17	29090011	C	A	ENST00000527372	ENSG00000196535	MYO18A	TRUE	TRUE
chr17	29090020	T	A	ENST00000527372	ENSG00000196535	MYO18A	TRUE	TRUE
chr17	29090026	C	A	ENST00000527372	ENSG00000196535	MYO18A	TRUE	TRUE
chr17	29090029	G	A	ENST00000527372	ENSG00000196535	MYO18A	TRUE	TRUE
chr17	29090047	T	A	ENST00000527372	ENSG00000196535	MYO18A	TRUE	TRUE
chr17	29090062	G	A	ENST00000527372	ENSG00000196535	MYO18A	TRUE	TRUE
chr17	29090065	C	A	ENST00000527372	ENSG00000196535	MYO18A	TRUE	TRUE
chr17	29090074	C	A	ENST00000527372	ENSG00000196535	MYO18A	TRUE	TRUE
chr17	29090080	G	A	ENST00000527372	ENSG00000196535	MYO18A	TRUE	TRUE
chr17	29090086	G	A	ENST00000527372	ENSG00000196535	MYO18A	TRUE	TRUE
chr17	29090095	G	A	ENST00000527372	ENSG00000196535	MYO18A	TRUE	TRUE
chr17	29090099	C	A	ENST00000527372	ENSG00000196535	MYO18A	TRUE	FALSE
chr17	29090099	C	G	ENST00000527372	ENSG00000196535	MYO18A	TRUE	FALSE
chr17	29090099	C	T	ENST00000527372	ENSG00000196535	MYO18A	TRUE	FALSE
chr17	29090100	T	A	ENST00000527372	ENSG00000196535	MYO18A	TRUE	FALSE
chr17	29090100	T	C	ENST00000527372	ENSG00000196535	MYO18A	TRUE	FALSE
chr17	29090100	T	G	ENST00000527372	ENSG00000196535	MYO18A	TRUE	FALSE
chr17	29090530	A	C	ENST00000527372	ENSG00000196535	MYO18A	TRUE	FALSE
chr17	29090530	A	G	ENST00000527372	ENSG00000196535	MYO18A	FALSE	FALSE
chr17	29090530	A	T	ENST00000527372	ENSG00000196535	MYO18A	TRUE	FALSE
chr17	29090531	C	A	ENST00000527372	ENSG00000196535	MYO18A	TRUE	FALSE
chr17	29090531	C	G	ENST00000527372	ENSG00000196535	MYO18A	TRUE	FALSE
chr17	29090531	C	T	ENST00000527372	ENSG00000196535	MYO18A	TRUE	FALSE
chr17	29090534	T	A	ENST00000527372	ENSG00000196535	MYO18A	TRUE	TRUE
chr17	29090537	C	A	ENST00000527372	ENSG00000196535	MYO18A	TRUE	TRUE
chr17	29090540	G	A	ENST00000527372	ENSG00000196535	MYO18A	TRUE	TRUE
chr17	29090546	C	A	ENST00000527372	ENSG00000196535	MYO18A	TRUE	TRUE
chr17	29090549	G	A	ENST00000527372	ENSG00000196535	MYO18A	TRUE	TRUE
chr17	29090552	T	A	ENST00000527372	ENSG00000196535	MYO18A	TRUE	TRUE
chr17	29090555	C	A	ENST00000527372	ENSG00000196535	MYO18A	TRUE	TRUE
chr17	29090558	T	A	ENST00000527372	ENSG00000196535	MYO18A	TRUE	TRUE
chr17	29090567	C	A	ENST00000527372	ENSG00000196535	MYO18A	TRUE	TRUE
chr17	29090570	C	A	ENST00000527372	ENSG00000196535	MYO18A	TRUE	TRUE
chr17	29090576	G	A	ENST00000527372	ENSG00000196535	MYO18A	TRUE	TRUE
chr17	29090582	G	A	ENST00000527372	ENSG00000196535	MYO18A	TRUE	TRUE
chr17	29090597	G	A	ENST00000527372	ENSG00000196535	MYO18A	TRUE	TRUE
chr17	29090616	C	A	ENST00000527372	ENSG00000196535	MYO18A	TRUE	TRUE
chr17	29090616	C	G	ENST00000527372	ENSG00000196535	MYO18A	TRUE	TRUE
chr17	29090616	C	T	ENST00000527372	ENSG00000196535	MYO18A	TRUE	TRUE
chr17	29090617	T	A	ENST00000527372	ENSG00000196535	MYO18A	TRUE	TRUE
chr17	29090617	T	C	ENST00000527372	ENSG00000196535	MYO18A	TRUE	TRUE
chr17	29090617	T	G	ENST00000527372	ENSG00000196535	MYO18A	TRUE	TRUE
chr17	29090808	A	C	ENST00000527372	ENSG00000196535	MYO18A	TRUE	FALSE
chr17	29090808	A	G	ENST00000527372	ENSG00000196535	MYO18A	TRUE	FALSE
chr17	29090808	A	T	ENST00000527372	ENSG00000196535	MYO18A	TRUE	FALSE
chr17	29090809	C	A	ENST00000527372	ENSG00000196535	MYO18A	TRUE	FALSE
chr17	29090809	C	G	ENST00000527372	ENSG00000196535	MYO18A	TRUE	FALSE
chr17	29090809	C	T	ENST00000527372	ENSG00000196535	MYO18A	TRUE	FALSE
chr17	29090812	G	A	ENST00000527372	ENSG00000196535	MYO18A	TRUE	TRUE
chr17	29090827	T	A	ENST00000527372	ENSG00000196535	MYO18A	TRUE	TRUE
chr17	29090833	T	A	ENST00000527372	ENSG00000196535	MYO18A	TRUE	TRUE
chr17	29090836	T	A	ENST00000527372	ENSG00000196535	MYO18A	TRUE	TRUE
chr17	29090841	A	T	ENST00000527372	ENSG00000196535	MYO18A	TRUE	TRUE
chr17	29090845	C	A	ENST00000527372	ENSG00000196535	MYO18A	TRUE	TRUE
chr17	29090857	C	A	ENST00000527372	ENSG00000196535	MYO18A	TRUE	TRUE
chr17	29090860	G	A	ENST00000527372	ENSG00000196535	MYO18A	TRUE	TRUE
chr17	29090866	C	A	ENST00000527372	ENSG00000196535	MYO18A	TRUE	TRUE
chr17	29090869	C	A	ENST00000527372	ENSG00000196535	MYO18A	TRUE	TRUE
chr17	29090881	G	A	ENST00000527372	ENSG00000196535	MYO18A	TRUE	TRUE
chr17	29090887	C	A	ENST00000527372	ENSG00000196535	MYO18A	TRUE	TRUE
chr17	29090893	T	A	ENST00000527372	ENSG00000196535	MYO18A	TRUE	TRUE
chr17	29090896	C	A	ENST00000527372	ENSG00000196535	MYO18A	TRUE	TRUE
chr17	29090902	G	A	ENST00000527372	ENSG00000196535	MYO18A	TRUE	TRUE
chr17	29090917	G	A	ENST00000527372	ENSG00000196535	MYO18A	TRUE	TRUE
chr17	29090920	C	A	ENST00000527372	ENSG00000196535	MYO18A	TRUE	TRUE
chr17	29090923	C	A	ENST00000527372	ENSG00000196535	MYO18A	TRUE	TRUE
chr17	29090927	C	A	ENST00000527372	ENSG00000196535	MYO18A	TRUE	FALSE
chr17	29090927	C	G	ENST00000527372	ENSG00000196535	MYO18A	TRUE	FALSE
chr17	29090927	C	T	ENST00000527372	ENSG00000196535	MYO18A	TRUE	FALSE
chr17	29090928	T	A	ENST00000527372	ENSG00000196535	MYO18A	TRUE	FALSE
chr17	29090928	T	C	ENST00000527372	ENSG00000196535	MYO18A	TRUE	FALSE
chr17	29090928	T	G	ENST00000527372	ENSG00000196535	MYO18A	TRUE	FALSE
chr17	29092341	A	C	ENST00000527372	ENSG00000196535	MYO18A	TRUE	FALSE
chr17	29092341	A	G	ENST00000527372	ENSG00000196535	MYO18A	TRUE	FALSE
chr17	29092341	A	T	ENST00000527372	ENSG00000196535	MYO18A	TRUE	FALSE
chr17	29092342	C	A	ENST00000527372	ENSG00000196535	MYO18A	TRUE	FALSE
chr17	29092342	C	G	ENST00000527372	ENSG00000196535	MYO18A	TRUE	FALSE
chr17	29092342	C	T	ENST00000527372	ENSG00000196535	MYO18A	TRUE	FALSE
chr17	29092351	T	A	ENST00000527372	ENSG00000196535	MYO18A	TRUE	TRUE
chr17	29092357	T	A	ENST00000527372	ENSG00000196535	MYO18A	TRUE	TRUE
chr17	29092375	G	A	ENST00000527372	ENSG00000196535	MYO18A	TRUE	TRUE
chr17	29092390	C	A	ENST00000527372	ENSG00000196535	MYO18A	TRUE	TRUE
chr17	29092396	C	A	ENST00000527372	ENSG00000196535	MYO18A	TRUE	TRUE
chr17	29092402	C	A	ENST00000527372	ENSG00000196535	MYO18A	TRUE	TRUE
chr17	29092411	T	A	ENST00000527372	ENSG00000196535	MYO18A	TRUE	TRUE
chr17	29092420	T	A	ENST00000527372	ENSG00000196535	MYO18A	TRUE	TRUE
chr17	29092433	A	T	ENST00000527372	ENSG00000196535	MYO18A	TRUE	TRUE
chr17	29092444	C	A	ENST00000527372	ENSG00000196535	MYO18A	TRUE	TRUE
chr17	29092446	G	C	ENST00000527372	ENSG00000196535	MYO18A	TRUE	TRUE
chr17	29092446	G	T	ENST00000527372	ENSG00000196535	MYO18A	TRUE	TRUE
chr17	29092450	C	A	ENST00000527372	ENSG00000196535	MYO18A	TRUE	TRUE
chr17	29092453	C	A	ENST00000527372	ENSG00000196535	MYO18A	TRUE	TRUE
chr17	29092457	C	A	ENST00000527372	ENSG00000196535	MYO18A	TRUE	FALSE
chr17	29092457	C	G	ENST00000527372	ENSG00000196535	MYO18A	TRUE	FALSE
chr17	29092457	C	T	ENST00000527372	ENSG00000196535	MYO18A	TRUE	FALSE
chr17	29092458	T	A	ENST00000527372	ENSG00000196535	MYO18A	TRUE	FALSE
chr17	29092458	T	C	ENST00000527372	ENSG00000196535	MYO18A	TRUE	FALSE
chr17	29092458	T	G	ENST00000527372	ENSG00000196535	MYO18A	TRUE	FALSE
chr17	29092853	A	C	ENST00000527372	ENSG00000196535	MYO18A	TRUE	TRUE
chr17	29092853	A	G	ENST00000527372	ENSG00000196535	MYO18A	TRUE	FALSE
chr17	29092853	A	T	ENST00000527372	ENSG00000196535	MYO18A	TRUE	TRUE
chr17	29092854	C	A	ENST00000527372	ENSG00000196535	MYO18A	TRUE	TRUE
chr17	29092854	C	G	ENST00000527372	ENSG00000196535	MYO18A	TRUE	TRUE
chr17	29092854	C	T	ENST00000527372	ENSG00000196535	MYO18A	TRUE	FALSE
chr17	29092857	G	A	ENST00000527372	ENSG00000196535	MYO18A	TRUE	TRUE
chr17	29092863	T	A	ENST00000527372	ENSG00000196535	MYO18A	TRUE	TRUE
chr17	29092869	G	A	ENST00000527372	ENSG00000196535	MYO18A	TRUE	TRUE
chr17	29092878	C	A	ENST00000527372	ENSG00000196535	MYO18A	TRUE	TRUE
chr17	29092881	G	A	ENST00000527372	ENSG00000196535	MYO18A	TRUE	TRUE
chr17	29092884	T	A	ENST00000527372	ENSG00000196535	MYO18A	TRUE	TRUE
chr17	29092902	T	A	ENST00000527372	ENSG00000196535	MYO18A	TRUE	TRUE
chr17	29092923	G	A	ENST00000527372	ENSG00000196535	MYO18A	TRUE	TRUE
chr17	29092944	T	A	ENST00000527372	ENSG00000196535	MYO18A	TRUE	TRUE
chr17	29092953	T	A	ENST00000527372	ENSG00000196535	MYO18A	TRUE	TRUE
chr17	29092962	T	A	ENST00000527372	ENSG00000196535	MYO18A	TRUE	TRUE
chr17	29092974	T	A	ENST00000527372	ENSG00000196535	MYO18A	TRUE	TRUE
chr17	29092977	C	A	ENST00000527372	ENSG00000196535	MYO18A	TRUE	TRUE
chr17	29092979	G	C	ENST00000527372	ENSG00000196535	MYO18A	TRUE	TRUE
chr17	29092979	G	T	ENST00000527372	ENSG00000196535	MYO18A	TRUE	TRUE
chr17	29092983	C	A	ENST00000527372	ENSG00000196535	MYO18A	TRUE	TRUE
chr17	29093002	C	A	ENST00000527372	ENSG00000196535	MYO18A	TRUE	FALSE
chr17	29093002	C	G	ENST00000527372	ENSG00000196535	MYO18A	TRUE	FALSE
chr17	29093002	C	T	ENST00000527372	ENSG00000196535	MYO18A	TRUE	FALSE
chr17	29093003	T	A	ENST00000527372	ENSG00000196535	MYO18A	TRUE	FALSE
chr17	29093003	T	C	ENST00000527372	ENSG00000196535	MYO18A	TRUE	FALSE
chr17	29093003	T	G	ENST00000527372	ENSG00000196535	MYO18A	TRUE	FALSE
chr17	29093321	A	C	ENST00000527372	ENSG00000196535	MYO18A	TRUE	FALSE
chr17	29093321	A	G	ENST00000527372	ENSG00000196535	MYO18A	TRUE	FALSE
chr17	29093321	A	T	ENST00000527372	ENSG00000196535	MYO18A	TRUE	FALSE
chr17	29093322	C	A	ENST00000527372	ENSG00000196535	MYO18A	TRUE	FALSE
chr17	29093322	C	G	ENST00000527372	ENSG00000196535	MYO18A	TRUE	FALSE
chr17	29093322	C	T	ENST00000527372	ENSG00000196535	MYO18A	TRUE	FALSE
chr17	29093325	G	A	ENST00000527372	ENSG00000196535	MYO18A	TRUE	TRUE
chr17	29093346	T	A	ENST00000527372	ENSG00000196535	MYO18A	TRUE	TRUE
chr17	29093352	C	A	ENST00000527372	ENSG00000196535	MYO18A	TRUE	TRUE
chr17	29093358	C	A	ENST00000527372	ENSG00000196535	MYO18A	TRUE	TRUE
chr17	29093364	T	A	ENST00000527372	ENSG00000196535	MYO18A	TRUE	TRUE
chr17	29093367	C	A	ENST00000527372	ENSG00000196535	MYO18A	TRUE	TRUE
chr17	29093370	G	A	ENST00000527372	ENSG00000196535	MYO18A	TRUE	TRUE
chr17	29093379	T	A	ENST00000527372	ENSG00000196535	MYO18A	TRUE	TRUE
chr17	29093382	G	A	ENST00000527372	ENSG00000196535	MYO18A	TRUE	TRUE
chr17	29093385	T	A	ENST00000527372	ENSG00000196535	MYO18A	TRUE	TRUE
chr17	29093391	C	A	ENST00000527372	ENSG00000196535	MYO18A	TRUE	TRUE
chr17	29093392	A	C	ENST00000527372	ENSG00000196535	MYO18A	TRUE	TRUE
chr17	29093392	A	T	ENST00000527372	ENSG00000196535	MYO18A	TRUE	TRUE
chr17	29093397	C	A	ENST00000527372	ENSG00000196535	MYO18A	TRUE	TRUE
chr17	29093400	C	A	ENST00000527372	ENSG00000196535	MYO18A	TRUE	TRUE
chr17	29093403	C	A	ENST00000527372	ENSG00000196535	MYO18A	TRUE	TRUE
chr17	29093409	G	A	ENST00000527372	ENSG00000196535	MYO18A	TRUE	TRUE
chr17	29093415	C	A	ENST00000527372	ENSG00000196535	MYO18A	TRUE	TRUE
chr17	29093421	G	A	ENST00000527372	ENSG00000196535	MYO18A	TRUE	TRUE
chr17	29093424	T	A	ENST00000527372	ENSG00000196535	MYO18A
chr17	29093426	A	C	ENST00000527372	ENSG00000196535	MYO18A	TRUE	TRUE
chr17	29093426	A	T	ENST00000527372	ENSG00000196535	MYO18A	TRUE	TRUE
chr17	29093428	C	A	ENST00000527372	ENSG00000196535	MYO18A	TRUE	FALSE
chr17	29093428	C	G	ENST00000527372	ENSG00000196535	MYO18A	TRUE	FALSE
chr17	29093428	C	T	ENST00000527372	ENSG00000196535	MYO18A	TRUE	FALSE
chr17	29093429	T	A	ENST00000527372	ENSG00000196535	MYO18A	TRUE	FALSE
chr17	29093429	T	C	ENST00000527372	ENSG00000196535	MYO18A	TRUE	FALSE
chr17	29093429	T	G	ENST00000527372	ENSG00000196535	MYO18A	TRUE	FALSE
chr17	29093978	A	C	ENST00000527372	ENSG00000196535	MYO18A	TRUE	FALSE
chr17	29093978	A	G	ENST00000527372	ENSG00000196535	MYO18A	TRUE	FALSE
chr17	29093978	A	T	ENST00000527372	ENSG00000196535	MYO18A	TRUE	FALSE
chr17	29093979	C	A	ENST00000527372	ENSG00000196535	MYO18A	TRUE	FALSE
chr17	29093979	C	G	ENST00000527372	ENSG00000196535	MYO18A	TRUE	FALSE
chr17	29093979	C	T	ENST00000527372	ENSG00000196535	MYO18A	TRUE	FALSE
chr17	29093982	T	A	ENST00000527372	ENSG00000196535	MYO18A	TRUE	TRUE
chr17	29093985	T	A	ENST00000527372	ENSG00000196535	MYO18A	TRUE	TRUE
chr17	29093988	G	A	ENST00000527372	ENSG00000196535	MYO18A	TRUE	TRUE
chr17	29093989	A	T	ENST00000527372	ENSG00000196535	MYO18A	TRUE	TRUE
chr17	29093993	G	T	ENST00000527372	ENSG00000196535	MYO18A	TRUE	TRUE
chr17	29093997	G	A	ENST00000527372	ENSG00000196535	MYO18A	TRUE	TRUE
chr17	29094006	C	A	ENST00000527372	ENSG00000196535	MYO18A	TRUE	TRUE
chr17	29094009	C	A	ENST00000527372	ENSG00000196535	MYO18A	TRUE	TRUE
chr17	29094015	C	A	ENST00000527372	ENSG00000196535	MYO18A	TRUE	TRUE
chr17	29094018	C	A	ENST00000527372	ENSG00000196535	MYO18A	TRUE	TRUE
chr17	29094030	C	A	ENST00000527372	ENSG00000196535	MYO18A	TRUE	TRUE
chr17	29094036	C	A	ENST00000527372	ENSG00000196535	MYO18A	TRUE	TRUE
chr17	29094039	T	A	ENST00000527372	ENSG00000196535	MYO18A	TRUE	TRUE
chr17	29094051	G	A	ENST00000527372	ENSG00000196535	MYO18A	TRUE	TRUE
chr17	29094054	T	A	ENST00000527372	ENSG00000196535	MYO18A	TRUE	TRUE
chr17	29094063	C	A	ENST00000527372	ENSG00000196535	MYO18A	TRUE	TRUE
chr17	29094069	C	A	ENST00000527372	ENSG00000196535	MYO18A	TRUE	TRUE
chr17	29094075	C	A	ENST00000527372	ENSG00000196535	MYO18A	TRUE	TRUE
chr17	29094087	T	A	ENST00000527372	ENSG00000196535	MYO18A	TRUE	TRUE
chr17	29094091	C	A	ENST00000527372	ENSG00000196535	MYO18A	TRUE	FALSE
chr17	29094091	C	G	ENST00000527372	ENSG00000196535	MYO18A	TRUE	FALSE
chr17	29094091	C	T	ENST00000527372	ENSG00000196535	MYO18A	TRUE	FALSE
chr17	29094092	T	A	ENST00000527372	ENSG00000196535	MYO18A	TRUE	FALSE
chr17	29094092	T	C	ENST00000527372	ENSG00000196535	MYO18A	TRUE	FALSE
chr17	29094092	T	G	ENST00000527372	ENSG00000196535	MYO18A	TRUE	FALSE
chr17	29094648	A	C	ENST00000527372	ENSG00000196535	MYO18A	TRUE	FALSE
chr17	29094648	A	G	ENST00000527372	ENSG00000196535	MYO18A	TRUE	FALSE
chr17	29094648	A	T	ENST00000527372	ENSG00000196535	MYO18A	TRUE	FALSE
chr17	29094649	C	A	ENST00000527372	ENSG00000196535	MYO18A	TRUE	FALSE
chr17	29094649	C	G	ENST00000527372	ENSG00000196535	MYO18A	TRUE	FALSE
chr17	29094649	C	T	ENST00000527372	ENSG00000196535	MYO18A	TRUE	FALSE
chr17	29094652	G	A	ENST00000527372	ENSG00000196535	MYO18A	TRUE	TRUE
chr17	29094655	C	A	ENST00000527372	ENSG00000196535	MYO18A	TRUE	TRUE
chr17	29094664	G	A	ENST00000527372	ENSG00000196535	MYO18A	TRUE	TRUE
chr17	29094679	G	A	ENST00000527372	ENSG00000196535	MYO18A	TRUE	TRUE
chr17	29094682	C	A	ENST00000527372	ENSG00000196535	MYO18A	TRUE	TRUE
chr17	29094691	C	A	ENST00000527372	ENSG00000196535	MYO18A	TRUE	TRUE
chr17	29094694	C	A	ENST00000527372	ENSG00000196535	MYO18A	TRUE	TRUE
chr17	29094697	C	A	ENST00000527372	ENSG00000196535	MYO18A	TRUE	TRUE
chr17	29094700	G	A	ENST00000527372	ENSG00000196535	MYO18A	TRUE	TRUE
chr17	29094706	T	A	ENST00000527372	ENSG00000196535	MYO18A	TRUE	TRUE
chr17	29094712	T	A	ENST00000527372	ENSG00000196535	MYO18A	TRUE	TRUE
chr17	29094718	C	A	ENST00000527372	ENSG00000196535	MYO18A	TRUE	TRUE
chr17	29094733	G	A	ENST00000527372	ENSG00000196535	MYO18A	TRUE	TRUE
chr17	29094736	T	A	ENST00000527372	ENSG00000196535	MYO18A	TRUE	TRUE
chr17	29094739	T	A	ENST00000527372	ENSG00000196535	MYO18A	TRUE	TRUE
chr17	29094745	T	A	ENST00000527372	ENSG00000196535	MYO18A	TRUE	TRUE
chr17	29094760	C	A	ENST00000527372	ENSG00000196535	MYO18A	TRUE	TRUE
chr17	29094766	T	A	ENST00000527372	ENSG00000196535	MYO18A	TRUE	TRUE
chr17	29094772	C	A	ENST00000527372	ENSG00000196535	MYO18A	TRUE	TRUE
chr17	29094775	G	A	ENST00000527372	ENSG00000196535	MYO18A	TRUE	TRUE
chr17	29094790	G	A	ENST00000527372	ENSG00000196535	MYO18A	TRUE	TRUE
chr17	29094796	C	A	ENST00000527372	ENSG00000196535	MYO18A	TRUE	TRUE
chr17	29094802	C	A	ENST00000527372	ENSG00000196535	MYO18A	TRUE	TRUE
chr17	29094817	T	A	ENST00000527372	ENSG00000196535	MYO18A	TRUE	TRUE
chr17	29094820	G	A	ENST00000527372	ENSG00000196535	MYO18A	TRUE	TRUE
chr17	29094847	T	A	ENST00000527372	ENSG00000196535	MYO18A	TRUE	TRUE
chr17	29094850	C	A	ENST00000527372	ENSG00000196535	MYO18A	TRUE	TRUE
chr17	29094851	C	A	ENST00000527372	ENSG00000196535	MYO18A	TRUE	FALSE
chr17	29094851	C	G	ENST00000527372	ENSG00000196535	MYO18A	TRUE	FALSE
chr17	29094851	C	T	ENST00000527372	ENSG00000196535	MYO18A	TRUE	FALSE
chr17	29094852	T	A	ENST00000527372	ENSG00000196535	MYO18A	TRUE	FALSE
chr17	29094852	T	C	ENST00000527372	ENSG00000196535	MYO18A	TRUE	FALSE
chr17	29094852	T	G	ENST00000527372	ENSG00000196535	MYO18A	TRUE	FALSE
chr17	29094934	A	C	ENST00000527372	ENSG00000196535	MYO18A	TRUE	FALSE
chr17	29094934	A	G	ENST00000527372	ENSG00000196535	MYO18A	TRUE	FALSE
chr17	29094934	A	T	ENST00000527372	ENSG00000196535	MYO18A	TRUE	FALSE
chr17	29094935	C	A	ENST00000527372	ENSG00000196535	MYO18A	TRUE	FALSE
chr17	29094935	C	G	ENST00000527372	ENSG00000196535	MYO18A	TRUE	FALSE
chr17	29094935	C	T	ENST00000527372	ENSG00000196535	MYO18A	TRUE	FALSE
chr17	29094938	C	A	ENST00000527372	ENSG00000196535	MYO18A	TRUE	TRUE
chr17	29094944	G	A	ENST00000527372	ENSG00000196535	MYO18A	TRUE	TRUE
chr17	29094947	G	A	ENST00000527372	ENSG00000196535	MYO18A	TRUE	TRUE
chr17	29094950	T	A	ENST00000527372	ENSG00000196535	MYO18A	TRUE	TRUE
chr17	29094965	C	A	ENST00000527372	ENSG00000196535	MYO18A	TRUE	TRUE
chr17	29094983	T	A	ENST00000527372	ENSG00000196535	MYO18A	TRUE	TRUE
chr17	29094986	C	A	ENST00000527372	ENSG00000196535	MYO18A	TRUE	TRUE
chr17	29094992	G	A	ENST00000527372	ENSG00000196535	MYO18A	TRUE	TRUE
chr17	29094998	T	A	ENST00000527372	ENSG00000196535	MYO18A	TRUE	TRUE
chr17	29095001	C	A	ENST00000527372	ENSG00000196535	MYO18A	TRUE	TRUE
chr17	29095007	G	A	ENST00000527372	ENSG00000196535	MYO18A	TRUE	TRUE
chr17	29095013	T	A	ENST00000527372	ENSG00000196535	MYO18A	TRUE	TRUE
chr17	29095016	C	A	ENST00000527372	ENSG00000196535	MYO18A	TRUE	TRUE
chr17	29095022	G	A	ENST00000527372	ENSG00000196535	MYO18A	TRUE	TRUE
chr17	29095028	C	A	ENST00000527372	ENSG00000196535	MYO18A	TRUE	TRUE
chr17	29095031	C	A	ENST00000527372	ENSG00000196535	MYO18A	TRUE	TRUE
chr17	29095040	G	A	ENST00000527372	ENSG00000196535	MYO18A	TRUE	TRUE
chr17	29095042	G	T	ENST00000527372	ENSG00000196535	MYO18A	TRUE	TRUE
chr17	29095049	C	A	ENST00000527372	ENSG00000196535	MYO18A	TRUE	TRUE
chr17	29095060	C	A	ENST00000527372	ENSG00000196535	MYO18A	TRUE	FALSE
chr17	29095060	C	G	ENST00000527372	ENSG00000196535	MYO18A	TRUE	FALSE
chr17	29095060	C	T	ENST00000527372	ENSG00000196535	MYO18A	TRUE	FALSE
chr17	29095061	T	A	ENST00000527372	ENSG00000196535	MYO18A	TRUE	FALSE
chr17	29095061	T	C	ENST00000527372	ENSG00000196535	MYO18A	TRUE	FALSE
chr17	29095061	T	G	ENST00000527372	ENSG00000196535	MYO18A	TRUE	FALSE
chr17	29096759	A	C	ENST00000527372	ENSG00000196535	MYO18A	TRUE	FALSE
chr17	29096759	A	G	ENST00000527372	ENSG00000196535	MYO18A	TRUE	FALSE
chr17	29096759	A	T	ENST00000527372	ENSG00000196535	MYO18A	TRUE	FALSE
chr17	29096760	C	A	ENST00000527372	ENSG00000196535	MYO18A	TRUE	FALSE
chr17	29096760	C	G	ENST00000527372	ENSG00000196535	MYO18A	TRUE	FALSE
chr17	29096760	C	T	ENST00000527372	ENSG00000196535	MYO18A	TRUE	FALSE
chr17	29096768	G	A	ENST00000527372	ENSG00000196535	MYO18A	TRUE	TRUE
chr17	29096771	T	A	ENST00000527372	ENSG00000196535	MYO18A	TRUE	TRUE
chr17	29096774	T	A	ENST00000527372	ENSG00000196535	MYO18A	TRUE	TRUE
chr17	29096777	C	A	ENST00000527372	ENSG00000196535	MYO18A	TRUE	TRUE
chr17	29096783	C	A	ENST00000527372	ENSG00000196535	MYO18A	TRUE	TRUE
chr17	29096798	G	A	ENST00000527372	ENSG00000196535	MYO18A	TRUE	TRUE
chr17	29096801	G	A	ENST00000527372	ENSG00000196535	MYO18A	TRUE	TRUE
chr17	29096807	C	A	ENST00000527372	ENSG00000196535	MYO18A	TRUE	TRUE
chr17	29096819	T	A	ENST00000527372	ENSG00000196535	MYO18A	TRUE	TRUE
chr17	29096828	G	A	ENST00000527372	ENSG00000196535	MYO18A	TRUE	TRUE
chr17	29096834	C	A	ENST00000527372	ENSG00000196535	MYO18A	TRUE	TRUE
chr17	29096846	G	A	ENST00000527372	ENSG00000196535	MYO18A	TRUE	TRUE
chr17	29096849	G	A	ENST00000527372	ENSG00000196535	MYO18A	TRUE	TRUE
chr17	29096850	G	T	ENST00000527372	ENSG00000196535	MYO18A	TRUE	TRUE
chr17	29096855	T	A	ENST00000527372	ENSG00000196535	MYO18A	TRUE	TRUE
chr17	29096858	T	A	ENST00000527372	ENSG00000196535	MYO18A	TRUE	TRUE
chr17	29096861	T	A	ENST00000527372	ENSG00000196535	MYO18A	TRUE	TRUE
chr17	29096867	G	A	ENST00000527372	ENSG00000196535	MYO18A	TRUE	TRUE
chr17	29096870	G	A	ENST00000527372	ENSG00000196535	MYO18A	TRUE	TRUE
chr17	29096882	G	A	ENST00000527372	ENSG00000196535	MYO18A	TRUE	TRUE
chr17	29096888	C	A	ENST00000527372	ENSG00000196535	MYO18A	TRUE	TRUE
chr17	29096891	C	A	ENST00000527372	ENSG00000196535	MYO18A	TRUE	TRUE
chr17	29096903	G	A	ENST00000527372	ENSG00000196535	MYO18A	TRUE	TRUE
chr17	29096916	C	A	ENST00000527372	ENSG00000196535	MYO18A	TRUE	FALSE
chr17	29096916	C	G	ENST00000527372	ENSG00000196535	MYO18A	TRUE	FALSE
chr17	29096916	C	T	ENST00000527372	ENSG00000196535	MYO18A	TRUE	FALSE
chr17	29096917	T	A	ENST00000527372	ENSG00000196535	MYO18A	TRUE	FALSE
chr17	29096917	T	C	ENST00000527372	ENSG00000196535	MYO18A	TRUE	FALSE
chr17	29096917	T	G	ENST00000527372	ENSG00000196535	MYO18A	TRUE	FALSE
chr17	29097221	A	C	ENST00000527372	ENSG00000196535	MYO18A	TRUE	TRUE
chr17	29097221	A	G	ENST00000527372	ENSG00000196535	MYO18A	TRUE	FALSE
chr17	29097221	A	T	ENST00000527372	ENSG00000196535	MYO18A	TRUE	TRUE
chr17	29097222	C	A	ENST00000527372	ENSG00000196535	MYO18A	TRUE	FALSE
chr17	29097222	C	G	ENST00000527372	ENSG00000196535	MYO18A	TRUE	TRUE
chr17	29097222	C	T	ENST00000527372	ENSG00000196535	MYO18A	TRUE	TRUE
chr17	29097231	C	A	ENST00000527372	ENSG00000196535	MYO18A
chr17	29097237	G	A	ENST00000527372	ENSG00000196535	MYO18A
chr17	29097243	T	A	ENST00000527372	ENSG00000196535	MYO18A
chr17	29097249	G	A	ENST00000527372	ENSG00000196535	MYO18A
chr17	29097252	G	A	ENST00000527372	ENSG00000196535	MYO18A
chr17	29097255	C	A	ENST00000527372	ENSG00000196535	MYO18A
chr17	29097261	C	A	ENST00000527372	ENSG00000196535	MYO18A
chr17	29097267	T	A	ENST00000527372	ENSG00000196535	MYO18A
chr17	29097273	C	A	ENST00000527372	ENSG00000196535	MYO18A
chr17	29097279	C	A	ENST00000527372	ENSG00000196535	MYO18A
chr17	29097282	G	A	ENST00000527372	ENSG00000196535	MYO18A
chr17	29097285	G	A	ENST00000527372	ENSG00000196535	MYO18A
chr17	29097294	T	A	ENST00000527372	ENSG00000196535	MYO18A
chr17	29097297	T	A	ENST00000527372	ENSG00000196535	MYO18A
chr17	29097312	C	A	ENST00000527372	ENSG00000196535	MYO18A	TRUE	TRUE
chr17	29097327	C	A	ENST00000527372	ENSG00000196535	MYO18A	TRUE	TRUE
chr17	29097328	A	C	ENST00000527372	ENSG00000196535	MYO18A	TRUE	TRUE
chr17	29097328	A	T	ENST00000527372	ENSG00000196535	MYO18A	TRUE	TRUE
chr17	29097333	T	A	ENST00000527372	ENSG00000196535	MYO18A	TRUE	TRUE
chr17	29097340	C	T	ENST00000527372	ENSG00000196535	MYO18A	TRUE	TRUE
chr17	29097341	C	T	ENST00000527372	ENSG00000196535	MYO18A	TRUE	TRUE
chr17	29097345	C	A	ENST00000527372	ENSG00000196535	MYO18A	TRUE	TRUE
chr17	29097351	C	A	ENST00000527372	ENSG00000196535	MYO18A	TRUE	FALSE
chr17	29097351	C	G	ENST00000527372	ENSG00000196535	MYO18A	TRUE	FALSE
chr17	29097351	C	T	ENST00000527372	ENSG00000196535	MYO18A	TRUE	FALSE
chr17	29097352	T	A	ENST00000527372	ENSG00000196535	MYO18A	TRUE	FALSE
chr17	29097352	T	C	ENST00000527372	ENSG00000196535	MYO18A	TRUE	FALSE
chr17	29097352	T	G	ENST00000527372	ENSG00000196535	MYO18A	TRUE	FALSE
chr17	29097786	A	C	ENST00000527372	ENSG00000196535	MYO18A	TRUE	FALSE
chr17	29097786	A	G	ENST00000527372	ENSG00000196535	MYO18A	TRUE	FALSE
chr17	29097786	A	T	ENST00000527372	ENSG00000196535	MYO18A	TRUE	FALSE
chr17	29097787	C	A	ENST00000527372	ENSG00000196535	MYO18A	TRUE	FALSE
chr17	29097787	C	G	ENST00000527372	ENSG00000196535	MYO18A	TRUE	FALSE
chr17	29097787	C	T	ENST00000527372	ENSG00000196535	MYO18A	TRUE	FALSE
chr17	29097809	C	A	ENST00000527372	ENSG00000196535	MYO18A	TRUE	TRUE
chr17	29097821	C	A	ENST00000527372	ENSG00000196535	MYO18A	TRUE	TRUE
chr17	29097845	C	A	ENST00000527372	ENSG00000196535	MYO18A	TRUE	TRUE
chr17	29097854	C	A	ENST00000527372	ENSG00000196535	MYO18A	TRUE	TRUE
chr17	29097860	C	A	ENST00000527372	ENSG00000196535	MYO18A	TRUE	TRUE
chr17	29097869	C	A	ENST00000527372	ENSG00000196535	MYO18A	TRUE	TRUE
chr17	29097875	G	A	ENST00000527372	ENSG00000196535	MYO18A	TRUE	TRUE
chr17	29097878	T	A	ENST00000527372	ENSG00000196535	MYO18A	TRUE	TRUE
chr17	29097881	T	A	ENST00000527372	ENSG00000196535	MYO18A	TRUE	TRUE
chr17	29097891	G	C	ENST00000527372	ENSG00000196535	MYO18A	TRUE	TRUE
chr17	29097891	G	T	ENST00000527372	ENSG00000196535	MYO18A	TRUE	TRUE
chr17	29097896	G	A	ENST00000527372	ENSG00000196535	MYO18A	TRUE	TRUE
chr17	29097900	C	A	ENST00000527372	ENSG00000196535	MYO18A	TRUE	TRUE
chr17	29097900	C	G	ENST00000527372	ENSG00000196535	MYO18A	TRUE	TRUE
chr17	29097900	C	T	ENST00000527372	ENSG00000196535	MYO18A	TRUE	TRUE
chr17	29097901	T	A	ENST00000527372	ENSG00000196535	MYO18A	TRUE	TRUE
chr17	29097901	T	C	ENST00000527372	ENSG00000196535	MYO18A	TRUE	FALSE
chr17	29097901	T	G	ENST00000527372	ENSG00000196535	MYO18A	TRUE	TRUE
chr17	29098103	A	C	ENST00000527372	ENSG00000196535	MYO18A	TRUE	FALSE
chr17	29098103	A	G	ENST00000527372	ENSG00000196535	MYO18A	TRUE	FALSE
chr17	29098103	A	T	ENST00000527372	ENSG00000196535	MYO18A	TRUE	FALSE
chr17	29098104	C	A	ENST00000527372	ENSG00000196535	MYO18A	TRUE	FALSE
chr17	29098104	C	G	ENST00000527372	ENSG00000196535	MYO18A	TRUE	TRUE
chr17	29098104	C	T	ENST00000527372	ENSG00000196535	MYO18A	TRUE	FALSE
chr17	29098107	G	A	ENST00000527372	ENSG00000196535	MYO18A	TRUE	TRUE
chr17	29098113	C	A	ENST00000527372	ENSG00000196535	MYO18A	TRUE	TRUE
chr17	29098116	T	A	ENST00000527372	ENSG00000196535	MYO18A	TRUE	TRUE
chr17	29098122	C	A	ENST00000527372	ENSG00000196535	MYO18A	TRUE	TRUE
chr17	29098125	T	A	ENST00000527372	ENSG00000196535	MYO18A	TRUE	TRUE
chr17	29098128	C	A	ENST00000527372	ENSG00000196535	MYO18A	TRUE	TRUE
chr17	29098143	C	A	ENST00000527372	ENSG00000196535	MYO18A	TRUE	TRUE
chr17	29098152	C	A	ENST00000527372	ENSG00000196535	MYO18A	TRUE	TRUE
chr17	29098167	G	A	ENST00000527372	ENSG00000196535	MYO18A	TRUE	TRUE
chr17	29098179	C	A	ENST00000527372	ENSG00000196535	MYO18A	TRUE	TRUE
chr17	29098182	C	A	ENST00000527372	ENSG00000196535	MYO18A	TRUE	TRUE
chr17	29098194	C	A	ENST00000527372	ENSG00000196535	MYO18A	TRUE	TRUE
chr17	29098206	C	A	ENST00000527372	ENSG00000196535	MYO18A	TRUE	TRUE
chr17	29098208	G	T	ENST00000527372	ENSG00000196535	MYO18A	TRUE	TRUE
chr17	29098218	C	A	ENST00000527372	ENSG00000196535	MYO18A	TRUE	TRUE
chr17	29098220	G	C	ENST00000527372	ENSG00000196535	MYO18A	TRUE	TRUE
chr17	29098220	G	T	ENST00000527372	ENSG00000196535	MYO18A	TRUE	TRUE
chr17	29098225	C	A	ENST00000527372	ENSG00000196535	MYO18A	TRUE	FALSE
chr17	29098225	C	G	ENST00000527372	ENSG00000196535	MYO18A	TRUE	FALSE
chr17	29098225	C	T	ENST00000527372	ENSG00000196535	MYO18A	TRUE	FALSE
chr17	29098226	T	A	ENST00000527372	ENSG00000196535	MYO18A	TRUE	FALSE
chr17	29098226	T	C	ENST00000527372	ENSG00000196535	MYO18A	TRUE	FALSE
chr17	29098226	T	G	ENST00000527372	ENSG00000196535	MYO18A	TRUE	FALSE
chr17	29098354	A	C	ENST00000527372	ENSG00000196535	MYO18A	TRUE	FALSE
chr17	29098354	A	G	ENST00000527372	ENSG00000196535	MYO18A	TRUE	FALSE
chr17	29098354	A	T	ENST00000527372	ENSG00000196535	MYO18A	TRUE	TRUE
chr17	29098355	C	A	ENST00000527372	ENSG00000196535	MYO18A	TRUE	FALSE
chr17	29098355	C	G	ENST00000527372	ENSG00000196535	MYO18A	TRUE	TRUE
chr17	29098355	C	T	ENST00000527372	ENSG00000196535	MYO18A	TRUE	TRUE
chr17	29098364	C	A	ENST00000527372	ENSG00000196535	MYO18A	TRUE	TRUE
chr17	29098391	C	A	ENST00000527372	ENSG00000196535	MYO18A	TRUE	TRUE
chr17	29098400	C	A	ENST00000527372	ENSG00000196535	MYO18A	TRUE	TRUE
chr17	29098403	T	A	ENST00000527372	ENSG00000196535	MYO18A	TRUE	TRUE
chr17	29098406	C	A	ENST00000527372	ENSG00000196535	MYO18A	TRUE	TRUE
chr17	29098412	T	A	ENST00000527372	ENSG00000196535	MYO18A	TRUE	TRUE
chr17	29098415	C	A	ENST00000527372	ENSG00000196535	MYO18A	TRUE	TRUE
chr17	29098421	T	A	ENST00000527372	ENSG00000196535	MYO18A	TRUE	TRUE
chr17	29098433	G	A	ENST00000527372	ENSG00000196535	MYO18A	TRUE	TRUE
chr17	29098436	G	A	ENST00000527372	ENSG00000196535	MYO18A	TRUE	TRUE
chr17	29098442	C	A	ENST00000527372	ENSG00000196535	MYO18A	TRUE	TRUE
chr17	29098445	C	A	ENST00000527372	ENSG00000196535	MYO18A	TRUE	TRUE
chr17	29098446	C	A	ENST00000527372	ENSG00000196535	MYO18A	TRUE	FALSE
chr17	29098446	C	G	ENST00000527372	ENSG00000196535	MYO18A	TRUE	FALSE
chr17	29098446	C	T	ENST00000527372	ENSG00000196535	MYO18A	TRUE	FALSE
chr17	29098447	T	A	ENST00000527372	ENSG00000196535	MYO18A	TRUE	FALSE
chr17	29098447	T	C	ENST00000527372	ENSG00000196535	MYO18A	TRUE	FALSE
chr17	29098447	T	G	ENST00000527372	ENSG00000196535	MYO18A	TRUE	FALSE
chr17	29098824	A	C	ENST00000527372	ENSG00000196535	MYO18A	TRUE	FALSE
chr17	29098824	A	G	ENST00000527372	ENSG00000196535	MYO18A	TRUE	FALSE
chr17	29098824	A	T	ENST00000527372	ENSG00000196535	MYO18A	TRUE	FALSE
chr17	29098825	C	A	ENST00000527372	ENSG00000196535	MYO18A	TRUE	FALSE
chr17	29098825	C	G	ENST00000527372	ENSG00000196535	MYO18A	TRUE	FALSE
chr17	29098825	C	T	ENST00000527372	ENSG00000196535	MYO18A	TRUE	FALSE
chr17	29098831	T	A	ENST00000527372	ENSG00000196535	MYO18A	TRUE	TRUE
chr17	29098843	G	A	ENST00000527372	ENSG00000196535	MYO18A	TRUE	TRUE
chr17	29098846	C	A	ENST00000527372	ENSG00000196535	MYO18A	TRUE	TRUE
chr17	29098849	C	A	ENST00000527372	ENSG00000196535	MYO18A	TRUE	TRUE
chr17	29098851	G	C	ENST00000527372	ENSG00000196535	MYO18A	TRUE	TRUE
chr17	29098851	G	T	ENST00000527372	ENSG00000196535	MYO18A	TRUE	TRUE
chr17	29098858	G	A	ENST00000527372	ENSG00000196535	MYO18A	TRUE	TRUE
chr17	29098864	C	A	ENST00000527372	ENSG00000196535	MYO18A	TRUE	TRUE
chr17	29098894	T	A	ENST00000527372	ENSG00000196535	MYO18A	TRUE	TRUE
chr17	29098895	C	T	ENST00000527372	ENSG00000196535	MYO18A	TRUE	TRUE
chr17	29098896	C	T	ENST00000527372	ENSG00000196535	MYO18A	TRUE	TRUE
chr17	29098898	C	T	ENST00000527372	ENSG00000196535	MYO18A	TRUE	TRUE
chr17	29098899	C	T	ENST00000527372	ENSG00000196535	MYO18A	TRUE	TRUE
chr17	29098904	C	T	ENST00000527372	ENSG00000196535	MYO18A	TRUE	TRUE
chr17	29098905	C	T	ENST00000527372	ENSG00000196535	MYO18A	TRUE	TRUE
chr17	29098912	T	A	ENST00000527372	ENSG00000196535	MYO18A	TRUE	TRUE
chr17	29098921	T	A	ENST00000527372	ENSG00000196535	MYO18A	TRUE	TRUE
chr17	29098927	T	A	ENST00000527372	ENSG00000196535	MYO18A	TRUE	TRUE
chr17	29098930	T	A	ENST00000527372	ENSG00000196535	MYO18A	TRUE	TRUE
chr17	29098939	T	A	ENST00000527372	ENSG00000196535	MYO18A	TRUE	TRUE
chr17	29098942	G	A	ENST00000527372	ENSG00000196535	MYO18A	TRUE	TRUE
chr17	29098946	A	T	ENST00000527372	ENSG00000196535	MYO18A	TRUE	TRUE
chr17	29098966	G	A	ENST00000527372	ENSG00000196535	MYO18A	TRUE	TRUE
chr17	29098970	C	A	ENST00000527372	ENSG00000196535	MYO18A	TRUE	FALSE
chr17	29098970	C	G	ENST00000527372	ENSG00000196535	MYO18A	TRUE	FALSE
chr17	29098970	C	T	ENST00000527372	ENSG00000196535	MYO18A	TRUE	FALSE
chr17	29098971	T	A	ENST00000527372	ENSG00000196535	MYO18A	TRUE	FALSE
chr17	29098971	T	C	ENST00000527372	ENSG00000196535	MYO18A	TRUE	FALSE
chr17	29098971	T	G	ENST00000527372	ENSG00000196535	MYO18A	TRUE	FALSE
chr17	29099632	A	C	ENST00000527372	ENSG00000196535	MYO18A	TRUE	FALSE
chr17	29099632	A	G	ENST00000527372	ENSG00000196535	MYO18A	TRUE	FALSE
chr17	29099632	A	T	ENST00000527372	ENSG00000196535	MYO18A	TRUE	FALSE
chr17	29099633	C	A	ENST00000527372	ENSG00000196535	MYO18A	TRUE	FALSE
chr17	29099633	C	G	ENST00000527372	ENSG00000196535	MYO18A	TRUE	FALSE
chr17	29099633	C	T	ENST00000527372	ENSG00000196535	MYO18A	TRUE	FALSE
chr17	29099636	T	A	ENST00000527372	ENSG00000196535	MYO18A	TRUE	TRUE
chr17	29099639	T	A	ENST00000527372	ENSG00000196535	MYO18A	TRUE	TRUE
chr17	29099642	T	A	ENST00000527372	ENSG00000196535	MYO18A	TRUE	TRUE
chr17	29099645	T	A	ENST00000527372	ENSG00000196535	MYO18A	TRUE	TRUE
chr17	29099654	G	A	ENST00000527372	ENSG00000196535	MYO18A	TRUE	TRUE
chr17	29099664	G	C	ENST00000527372	ENSG00000196535	MYO18A	TRUE	TRUE
chr17	29099664	G	T	ENST00000527372	ENSG00000196535	MYO18A	TRUE	TRUE
chr17	29099673	G	T	ENST00000527372	ENSG00000196535	MYO18A	TRUE	TRUE
chr17	29099684	G	A	ENST00000527372	ENSG00000196535	MYO18A	TRUE	TRUE
chr17	29099711	G	A	ENST00000527372	ENSG00000196535	MYO18A	TRUE	TRUE
chr17	29099714	C	A	ENST00000527372	ENSG00000196535	MYO18A	TRUE	TRUE
chr17	29099723	G	A	ENST00000527372	ENSG00000196535	MYO18A	TRUE	TRUE
chr17	29099726	C	A	ENST00000527372	ENSG00000196535	MYO18A	TRUE	TRUE
chr17	29099729	C	A	ENST00000527372	ENSG00000196535	MYO18A	TRUE	TRUE
chr17	29099740	A	T	ENST00000527372	ENSG00000196535	MYO18A	TRUE	TRUE
chr17	29099763	C	A	ENST00000527372	ENSG00000196535	MYO18A	TRUE	FALSE
chr17	29099763	C	G	ENST00000527372	ENSG00000196535	MYO18A	TRUE	FALSE
chr17	29099763	C	T	ENST00000527372	ENSG00000196535	MYO18A	TRUE	FALSE
chr17	29099764	T	A	ENST00000527372	ENSG00000196535	MYO18A	TRUE	FALSE
chr17	29099764	T	C	ENST00000527372	ENSG00000196535	MYO18A	TRUE	FALSE
chr17	29099764	T	G	ENST00000527372	ENSG00000196535	MYO18A	TRUE	FALSE
chr17	29103597	A	C	ENST00000527372	ENSG00000196535	MYO18A	TRUE	FALSE
chr17	29103597	A	G	ENST00000527372	ENSG00000196535	MYO18A	TRUE	FALSE
chr17	29103597	A	T	ENST00000527372	ENSG00000196535	MYO18A	TRUE	FALSE
chr17	29103598	C	A	ENST00000527372	ENSG00000196535	MYO18A	TRUE	FALSE
chr17	29103598	C	G	ENST00000527372	ENSG00000196535	MYO18A	TRUE	FALSE
chr17	29103598	C	T	ENST00000527372	ENSG00000196535	MYO18A	TRUE	FALSE
chr17	29103614	G	T	ENST00000527372	ENSG00000196535	MYO18A	TRUE	TRUE
chr17	29103617	G	T	ENST00000527372	ENSG00000196535	MYO18A	TRUE	TRUE
chr17	29103628	T	A	ENST00000527372	ENSG00000196535	MYO18A	TRUE	TRUE
chr17	29103631	C	A	ENST00000527372	ENSG00000196535	MYO18A	TRUE	TRUE
chr17	29103639	A	T	ENST00000527372	ENSG00000196535	MYO18A	TRUE	TRUE
chr17	29103641	G	T	ENST00000527372	ENSG00000196535	MYO18A	TRUE	TRUE
chr17	29103646	C	A	ENST00000527372	ENSG00000196535	MYO18A	TRUE	TRUE
chr17	29103655	C	A	ENST00000527372	ENSG00000196535	MYO18A	TRUE	TRUE
chr17	29103658	C	A	ENST00000527372	ENSG00000196535	MYO18A	TRUE	TRUE
chr17	29103665	C	A	ENST00000527372	ENSG00000196535	MYO18A	TRUE	FALSE
chr17	29103665	C	G	ENST00000527372	ENSG00000196535	MYO18A	TRUE	FALSE
chr17	29103665	C	T	ENST00000527372	ENSG00000196535	MYO18A	TRUE	FALSE
chr17	29103666	T	A	ENST00000527372	ENSG00000196535	MYO18A	TRUE	FALSE
chr17	29103666	T	C	ENST00000527372	ENSG00000196535	MYO18A	TRUE	FALSE
chr17	29103666	T	G	ENST00000527372	ENSG00000196535	MYO18A	TRUE	FALSE
chr17	29107078	A	C	ENST00000527372	ENSG00000196535	MYO18A	TRUE	FALSE
chr17	29107078	A	G	ENST00000527372	ENSG00000196535	MYO18A	TRUE	FALSE
chr17	29107078	A	T	ENST00000527372	ENSG00000196535	MYO18A	TRUE	FALSE
chr17	29107079	C	A	ENST00000527372	ENSG00000196535	MYO18A	TRUE	FALSE
chr17	29107079	C	G	ENST00000527372	ENSG00000196535	MYO18A	TRUE	FALSE
chr17	29107079	C	T	ENST00000527372	ENSG00000196535	MYO18A	TRUE	FALSE
chr17	29107088	C	A	ENST00000527372	ENSG00000196535	MYO18A	TRUE	TRUE
chr17	29107101	G	C	ENST00000527372	ENSG00000196535	MYO18A	TRUE	TRUE
chr17	29107101	G	T	ENST00000527372	ENSG00000196535	MYO18A	TRUE	TRUE
chr17	29107118	T	A	ENST00000527372	ENSG00000196535	MYO18A	TRUE	TRUE
chr17	29107121	T	A	ENST00000527372	ENSG00000196535	MYO18A	TRUE	TRUE
chr17	29107163	C	A	ENST00000527372	ENSG00000196535	MYO18A	TRUE	TRUE
chr17	29107185	G	C	ENST00000527372	ENSG00000196535	MYO18A	TRUE	TRUE
chr17	29107185	G	T	ENST00000527372	ENSG00000196535	MYO18A	TRUE	TRUE
chr17	29107190	C	A	ENST00000527372	ENSG00000196535	MYO18A	TRUE	FALSE
chr17	29107190	C	G	ENST00000527372	ENSG00000196535	MYO18A	TRUE	FALSE
chr17	29107190	C	T	ENST00000527372	ENSG00000196535	MYO18A	TRUE	FALSE
chr17	29107191	T	A	ENST00000527372	ENSG00000196535	MYO18A	TRUE	FALSE
chr17	29107191	T	C	ENST00000527372	ENSG00000196535	MYO18A	TRUE	FALSE
chr17	29107191	T	G	ENST00000527372	ENSG00000196535	MYO18A	TRUE	FALSE
chr17	29109856	A	C	ENST00000527372	ENSG00000196535	MYO18A	TRUE	FALSE
chr17	29109856	A	G	ENST00000527372	ENSG00000196535	MYO18A	TRUE	FALSE
chr17	29109856	A	T	ENST00000527372	ENSG00000196535	MYO18A	TRUE	FALSE
chr17	29109857	C	A	ENST00000527372	ENSG00000196535	MYO18A	TRUE	FALSE
chr17	29109857	C	G	ENST00000527372	ENSG00000196535	MYO18A	TRUE	FALSE
chr17	29109857	C	T	ENST00000527372	ENSG00000196535	MYO18A	TRUE	FALSE
chr17	29109861	G	A	ENST00000527372	ENSG00000196535	MYO18A	TRUE	TRUE
chr17	29109865	G	C	ENST00000527372	ENSG00000196535	MYO18A	TRUE	TRUE
chr17	29109865	G	T	ENST00000527372	ENSG00000196535	MYO18A	TRUE	TRUE
chr17	29109906	G	A	ENST00000527372	ENSG00000196535	MYO18A	TRUE	TRUE
chr17	29109933	G	A	ENST00000527372	ENSG00000196535	MYO18A	TRUE	TRUE
chr17	29109948	C	A	ENST00000527372	ENSG00000196535	MYO18A	TRUE	TRUE
chr17	29109949	G	T	ENST00000527372	ENSG00000196535	MYO18A	TRUE	TRUE
chr17	29109960	C	A	ENST00000527372	ENSG00000196535	MYO18A	TRUE	TRUE
chr17	29109962	G	T	ENST00000527372	ENSG00000196535	MYO18A	TRUE	TRUE
chr17	29109978	C	A	ENST00000527372	ENSG00000196535	MYO18A	TRUE	TRUE
chr17	29109996	G	A	ENST00000527372	ENSG00000196535	MYO18A	TRUE	TRUE
chr17	29110020	C	A	ENST00000527372	ENSG00000196535	MYO18A	TRUE	TRUE
chr17	29110027	C	T	ENST00000527372	ENSG00000196535	MYO18A	TRUE	TRUE
chr17	29110028	C	T	ENST00000527372	ENSG00000196535	MYO18A	TRUE	TRUE
chr17	29110035	C	A	ENST00000527372	ENSG00000196535	MYO18A	TRUE	TRUE
chr17	29110051	G	T	ENST00000527372	ENSG00000196535	MYO18A	TRUE	TRUE
chr17	29110071	T	A	ENST00000527372	ENSG00000196535	MYO18A	TRUE	TRUE
chr17	29110073	G	C	ENST00000527372	ENSG00000196535	MYO18A	TRUE	TRUE
chr17	29110073	G	T	ENST00000527372	ENSG00000196535	MYO18A	TRUE	TRUE
chr17	29110077	T	A	ENST00000527372	ENSG00000196535	MYO18A	TRUE	TRUE
chr17	29110080	T	A	ENST00000527372	ENSG00000196535	MYO18A	TRUE	TRUE
chr17	29110102	C	A	ENST00000527372	ENSG00000196535	MYO18A	TRUE	FALSE
chr17	29110102	C	G	ENST00000527372	ENSG00000196535	MYO18A	TRUE	FALSE
chr17	29110102	C	T	ENST00000527372	ENSG00000196535	MYO18A	TRUE	FALSE
chr17	29110103	T	A	ENST00000527372	ENSG00000196535	MYO18A	TRUE	FALSE
chr17	29110103	T	C	ENST00000527372	ENSG00000196535	MYO18A	TRUE	FALSE
chr17	29110103	T	G	ENST00000527372	ENSG00000196535	MYO18A	TRUE	FALSE
chr17	29110434	A	C	ENST00000527372	ENSG00000196535	MYO18A	TRUE	FALSE
chr17	29110434	A	G	ENST00000527372	ENSG00000196535	MYO18A	TRUE	FALSE
chr17	29110434	A	T	ENST00000527372	ENSG00000196535	MYO18A	TRUE	FALSE
chr17	29110435	C	A	ENST00000527372	ENSG00000196535	MYO18A	TRUE	FALSE
chr17	29110435	C	G	ENST00000527372	ENSG00000196535	MYO18A	TRUE	FALSE
chr17	29110435	C	T	ENST00000527372	ENSG00000196535	MYO18A	TRUE	FALSE
chr17	29110441	G	A	ENST00000527372	ENSG00000196535	MYO18A	TRUE	TRUE
chr17	29110447	T	A	ENST00000527372	ENSG00000196535	MYO18A	TRUE	TRUE
chr17	29110453	G	A	ENST00000527372	ENSG00000196535	MYO18A	TRUE	TRUE
chr17	29110457	G	T	ENST00000527372	ENSG00000196535	MYO18A	TRUE	TRUE
chr17	29110464	G	C	ENST00000527372	ENSG00000196535	MYO18A	TRUE	TRUE
chr17	29110464	G	T	ENST00000527372	ENSG00000196535	MYO18A	TRUE	TRUE
chr17	29110468	T	A	ENST00000527372	ENSG00000196535	MYO18A	TRUE	TRUE
chr17	29110471	T	A	ENST00000527372	ENSG00000196535	MYO18A	TRUE	TRUE
chr17	29110474	T	A	ENST00000527372	ENSG00000196535	MYO18A	TRUE	TRUE
chr17	29110504	T	A	ENST00000527372	ENSG00000196535	MYO18A	TRUE	TRUE
chr17	29110537	G	A	ENST00000527372	ENSG00000196535	MYO18A	TRUE	TRUE
chr17	29110539	G	T	ENST00000527372	ENSG00000196535	MYO18A	TRUE	TRUE
chr17	29110549	C	A	ENST00000527372	ENSG00000196535	MYO18A	TRUE	TRUE
chr17	29110621	T	A	ENST00000527372	ENSG00000196535	MYO18A	TRUE	TRUE
chr17	29110623	C	A	ENST00000527372	ENSG00000196535	MYO18A	TRUE	FALSE
chr17	29110623	C	G	ENST00000527372	ENSG00000196535	MYO18A	TRUE	FALSE
chr17	29110623	C	T	ENST00000527372	ENSG00000196535	MYO18A	TRUE	FALSE
chr17	29110624	T	A	ENST00000527372	ENSG00000196535	MYO18A	TRUE	FALSE
chr17	29110624	T	C	ENST00000527372	ENSG00000196535	MYO18A	TRUE	FALSE
chr17	29110624	T	G	ENST00000527372	ENSG00000196535	MYO18A	TRUE	FALSE
chr17	29111422	A	C	ENST00000527372	ENSG00000196535	MYO18A	TRUE	FALSE
chr17	29111422	A	G	ENST00000527372	ENSG00000196535	MYO18A	TRUE	FALSE
chr17	29111422	A	T	ENST00000527372	ENSG00000196535	MYO18A	TRUE	FALSE
chr17	29111423	C	A	ENST00000527372	ENSG00000196535	MYO18A	TRUE	FALSE
chr17	29111423	C	G	ENST00000527372	ENSG00000196535	MYO18A	TRUE	FALSE
chr17	29111423	C	T	ENST00000527372	ENSG00000196535	MYO18A	TRUE	FALSE
chr17	29111425	T	A	ENST00000527372	ENSG00000196535	MYO18A	TRUE	TRUE
chr17	29111428	G	A	ENST00000527372	ENSG00000196535	MYO18A	TRUE	TRUE
chr17	29111437	G	A	ENST00000527372	ENSG00000196535	MYO18A	TRUE	TRUE
chr17	29111458	G	A	ENST00000527372	ENSG00000196535	MYO18A	TRUE	TRUE
chr17	29111473	G	A	ENST00000527372	ENSG00000196535	MYO18A	TRUE	TRUE
chr17	29111476	T	A	ENST00000527372	ENSG00000196535	MYO18A	TRUE	TRUE
chr17	29111480	G	C	ENST00000527372	ENSG00000196535	MYO18A	TRUE	TRUE
chr17	29111480	G	T	ENST00000527372	ENSG00000196535	MYO18A	TRUE	TRUE
chr17	29111489	C	T	ENST00000527372	ENSG00000196535	MYO18A	TRUE	TRUE
chr17	29111490	C	T	ENST00000527372	ENSG00000196535	MYO18A	TRUE	TRUE
chr17	29111504	G	C	ENST00000527372	ENSG00000196535	MYO18A	TRUE	TRUE
chr17	29111504	G	T	ENST00000527372	ENSG00000196535	MYO18A	TRUE	TRUE
chr17	29111509	C	A	ENST00000527372	ENSG00000196535	MYO18A	TRUE	TRUE
chr17	29111513	C	T	ENST00000527372	ENSG00000196535	MYO18A	TRUE	TRUE
chr17	29111514	C	T	ENST00000527372	ENSG00000196535	MYO18A	TRUE	TRUE
chr17	29111557	T	A	ENST00000527372	ENSG00000196535	MYO18A	TRUE	TRUE
chr17	29111581	G	A	ENST00000527372	ENSG00000196535	MYO18A	TRUE	TRUE
chr17	29111584	C	A	ENST00000527372	ENSG00000196535	MYO18A	TRUE	FALSE
chr17	29111584	C	G	ENST00000527372	ENSG00000196535	MYO18A	TRUE	FALSE
chr17	29111584	C	T	ENST00000527372	ENSG00000196535	MYO18A	TRUE	FALSE
chr17	29111585	T	A	ENST00000527372	ENSG00000196535	MYO18A	TRUE	FALSE
chr17	29111585	T	C	ENST00000527372	ENSG00000196535	MYO18A	TRUE	FALSE
chr17	29111585	T	G	ENST00000527372	ENSG00000196535	MYO18A	TRUE	FALSE
chr17	29111720	A	C	ENST00000527372	ENSG00000196535	MYO18A	TRUE	FALSE
chr17	29111720	A	G	ENST00000527372	ENSG00000196535	MYO18A	TRUE	FALSE
chr17	29111720	A	T	ENST00000527372	ENSG00000196535	MYO18A	TRUE	FALSE
chr17	29111721	C	A	ENST00000527372	ENSG00000196535	MYO18A	TRUE	FALSE
chr17	29111721	C	G	ENST00000527372	ENSG00000196535	MYO18A	TRUE	FALSE
chr17	29111721	C	T	ENST00000527372	ENSG00000196535	MYO18A	TRUE	FALSE
chr17	29111725	T	A	ENST00000527372	ENSG00000196535	MYO18A	TRUE	TRUE
chr17	29111728	T	A	ENST00000527372	ENSG00000196535	MYO18A	TRUE	TRUE
chr17	29111737	C	A	ENST00000527372	ENSG00000196535	MYO18A	TRUE	TRUE
chr17	29111740	G	A	ENST00000527372	ENSG00000196535	MYO18A	TRUE	TRUE
chr17	29111747	A	C	ENST00000527372	ENSG00000196535	MYO18A	TRUE	TRUE
chr17	29111747	A	T	ENST00000527372	ENSG00000196535	MYO18A	TRUE	TRUE
chr17	29111750	A	C	ENST00000527372	ENSG00000196535	MYO18A	TRUE	TRUE
chr17	29111750	A	T	ENST00000527372	ENSG00000196535	MYO18A	TRUE	TRUE
chr17	29111767	C	A	ENST00000527372	ENSG00000196535	MYO18A	TRUE	TRUE
chr17	29111782	C	A	ENST00000527372	ENSG00000196535	MYO18A	TRUE	TRUE
chr17	29111806	C	A	ENST00000527372	ENSG00000196535	MYO18A	TRUE	TRUE
chr17	29111809	C	A	ENST00000527372	ENSG00000196535	MYO18A	TRUE	TRUE
chr17	29111812	C	A	ENST00000527372	ENSG00000196535	MYO18A	TRUE	TRUE
chr17	29111814	A	T	ENST00000527372	ENSG00000196535	MYO18A	TRUE	TRUE
chr17	29111819	C	T	ENST00000527372	ENSG00000196535	MYO18A	TRUE	TRUE
chr17	29111820	C	T	ENST00000527372	ENSG00000196535	MYO18A	TRUE	TRUE
chr17	29111839	C	A	ENST00000527372	ENSG00000196535	MYO18A	TRUE	TRUE
chr17	29111856	G	T	ENST00000527372	ENSG00000196535	MYO18A	TRUE	TRUE
chr17	29111864	C	A	ENST00000527372	ENSG00000196535	MYO18A	TRUE	FALSE
chr17	29111864	C	G	ENST00000527372	ENSG00000196535	MYO18A	TRUE	FALSE
chr17	29111864	C	T	ENST00000527372	ENSG00000196535	MYO18A	TRUE	FALSE
chr17	29111865	T	A	ENST00000527372	ENSG00000196535	MYO18A	TRUE	FALSE
chr17	29111865	T	C	ENST00000527372	ENSG00000196535	MYO18A	TRUE	FALSE
chr17	29111865	T	G	ENST00000527372	ENSG00000196535	MYO18A	TRUE	FALSE
chr17	29114009	A	C	ENST00000527372	ENSG00000196535	MYO18A	TRUE	FALSE
chr17	29114009	A	G	ENST00000527372	ENSG00000196535	MYO18A	TRUE	FALSE
chr17	29114009	A	T	ENST00000527372	ENSG00000196535	MYO18A	TRUE	FALSE
chr17	29114010	C	A	ENST00000527372	ENSG00000196535	MYO18A	TRUE	FALSE
chr17	29114010	C	G	ENST00000527372	ENSG00000196535	MYO18A	TRUE	FALSE
chr17	29114010	C	T	ENST00000527372	ENSG00000196535	MYO18A	TRUE	FALSE
chr17	29114019	G	A	ENST00000527372	ENSG00000196535	MYO18A	TRUE	TRUE
chr17	29114031	G	A	ENST00000527372	ENSG00000196535	MYO18A	TRUE	TRUE
chr17	29114067	C	A	ENST00000527372	ENSG00000196535	MYO18A	TRUE	TRUE
chr17	29114069	A	T	ENST00000527372	ENSG00000196535	MYO18A	TRUE	TRUE
chr17	29114088	C	A	ENST00000527372	ENSG00000196535	MYO18A	TRUE	TRUE
chr17	29114097	C	A	ENST00000527372	ENSG00000196535	MYO18A	TRUE	TRUE
chr17	29114098	C	A	ENST00000527372	ENSG00000196535	MYO18A	TRUE	FALSE
chr17	29114098	C	G	ENST00000527372	ENSG00000196535	MYO18A	TRUE	FALSE
chr17	29114098	C	T	ENST00000527372	ENSG00000196535	MYO18A	TRUE	FALSE
chr17	29114099	T	A	ENST00000527372	ENSG00000196535	MYO18A	TRUE	FALSE
chr17	29114099	T	C	ENST00000527372	ENSG00000196535	MYO18A	TRUE	FALSE
chr17	29114099	T	G	ENST00000527372	ENSG00000196535	MYO18A	TRUE	FALSE
chr17	29114905	A	C	ENST00000527372	ENSG00000196535	MYO18A	TRUE	FALSE
chr17	29114905	A	G	ENST00000527372	ENSG00000196535	MYO18A	TRUE	FALSE
chr17	29114905	A	T	ENST00000527372	ENSG00000196535	MYO18A	TRUE	FALSE
chr17	29114906	C	A	ENST00000527372	ENSG00000196535	MYO18A	TRUE	FALSE
chr17	29114906	C	G	ENST00000527372	ENSG00000196535	MYO18A	TRUE	FALSE
chr17	29114906	C	T	ENST00000527372	ENSG00000196535	MYO18A	TRUE	FALSE
chr17	29114909	C	A	ENST00000527372	ENSG00000196535	MYO18A	TRUE	TRUE
chr17	29114912	T	A	ENST00000527372	ENSG00000196535	MYO18A	TRUE	TRUE
chr17	29114913	G	C	ENST00000527372	ENSG00000196535	MYO18A	TRUE	TRUE
chr17	29114913	G	T	ENST00000527372	ENSG00000196535	MYO18A	TRUE	TRUE
chr17	29114918	T	A	ENST00000527372	ENSG00000196535	MYO18A	TRUE	TRUE
chr17	29114921	C	A	ENST00000527372	ENSG00000196535	MYO18A	TRUE	TRUE
chr17	29114923	A	T	ENST00000527372	ENSG00000196535	MYO18A	TRUE	TRUE
chr17	29114927	C	A	ENST00000527372	ENSG00000196535	MYO18A	TRUE	TRUE
chr17	29114930	G	A	ENST00000527372	ENSG00000196535	MYO18A	TRUE	TRUE
chr17	29114945	C	A	ENST00000527372	ENSG00000196535	MYO18A	TRUE	TRUE
chr17	29114960	G	A	ENST00000527372	ENSG00000196535	MYO18A	TRUE	TRUE
chr17	29114972	G	A	ENST00000527372	ENSG00000196535	MYO18A	TRUE	TRUE
chr17	29114976	G	C	ENST00000527372	ENSG00000196535	MYO18A	TRUE	TRUE
chr17	29114976	G	T	ENST00000527372	ENSG00000196535	MYO18A	TRUE	TRUE
chr17	29114985	G	T	ENST00000527372	ENSG00000196535	MYO18A	TRUE	TRUE
chr17	29114993	C	A	ENST00000527372	ENSG00000196535	MYO18A	TRUE	TRUE
chr17	29114996	C	A	ENST00000527372	ENSG00000196535	MYO18A	TRUE	TRUE
chr17	29115008	C	A	ENST00000527372	ENSG00000196535	MYO18A	TRUE	TRUE
chr17	29115016	G	C	ENST00000527372	ENSG00000196535	MYO18A	TRUE	TRUE
chr17	29115016	G	T	ENST00000527372	ENSG00000196535	MYO18A	TRUE	TRUE
chr17	29115026	G	A	ENST00000527372	ENSG00000196535	MYO18A	TRUE	TRUE
chr17	29115029	C	A	ENST00000527372	ENSG00000196535	MYO18A	TRUE	TRUE
chr17	29115038	G	A	ENST00000527372	ENSG00000196535	MYO18A	TRUE	TRUE
chr17	29115069	G	T	ENST00000527372	ENSG00000196535	MYO18A	TRUE	TRUE
chr17	29115076	G	C	ENST00000527372	ENSG00000196535	MYO18A	TRUE	TRUE
chr17	29115076	G	T	ENST00000527372	ENSG00000196535	MYO18A	TRUE	TRUE
chr17	29115083	G	A	ENST00000527372	ENSG00000196535	MYO18A	TRUE	TRUE
chr17	29115092	T	A	ENST00000527372	ENSG00000196535	MYO18A	TRUE	TRUE
chr17	29115100	C	A	ENST00000527372	ENSG00000196535	MYO18A	TRUE	FALSE
chr17	29115100	C	G	ENST00000527372	ENSG00000196535	MYO18A	TRUE	FALSE
chr17	29115100	C	T	ENST00000527372	ENSG00000196535	MYO18A	TRUE	FALSE
chr17	29115101	T	A	ENST00000527372	ENSG00000196535	MYO18A	TRUE	FALSE
chr17	29115101	T	C	ENST00000527372	ENSG00000196535	MYO18A	TRUE	FALSE
chr17	29115101	T	G	ENST00000527372	ENSG00000196535	MYO18A	TRUE	FALSE
chr17	29115349	A	C	ENST00000527372	ENSG00000196535	MYO18A	TRUE	FALSE
chr17	29115349	A	G	ENST00000527372	ENSG00000196535	MYO18A	FALSE	FALSE
chr17	29115349	A	T	ENST00000527372	ENSG00000196535	MYO18A	TRUE	FALSE
chr17	29115350	C	A	ENST00000527372	ENSG00000196535	MYO18A	TRUE	FALSE
chr17	29115350	C	G	ENST00000527372	ENSG00000196535	MYO18A	TRUE	FALSE
chr17	29115350	C	T	ENST00000527372	ENSG00000196535	MYO18A	TRUE	FALSE
chr17	29115385	C	A	ENST00000527372	ENSG00000196535	MYO18A	TRUE	TRUE
chr17	29115389	G	C	ENST00000527372	ENSG00000196535	MYO18A	TRUE	TRUE
chr17	29115389	G	T	ENST00000527372	ENSG00000196535	MYO18A	TRUE	TRUE
chr17	29115412	C	A	ENST00000527372	ENSG00000196535	MYO18A	TRUE	TRUE
chr17	29115416	G	T	ENST00000527372	ENSG00000196535	MYO18A	TRUE	TRUE
chr17	29115421	C	A	ENST00000527372	ENSG00000196535	MYO18A	TRUE	TRUE
chr17	29115436	T	A	ENST00000527372	ENSG00000196535	MYO18A	TRUE	TRUE
chr17	29115442	C	A	ENST00000527372	ENSG00000196535	MYO18A	TRUE	FALSE
chr17	29115442	C	G	ENST00000527372	ENSG00000196535	MYO18A	TRUE	FALSE
chr17	29115442	C	T	ENST00000527372	ENSG00000196535	MYO18A	TRUE	FALSE
chr17	29115443	T	A	ENST00000527372	ENSG00000196535	MYO18A	TRUE	FALSE
chr17	29115443	T	C	ENST00000527372	ENSG00000196535	MYO18A	TRUE	FALSE
chr17	29115443	T	G	ENST00000527372	ENSG00000196535	MYO18A	TRUE	FALSE
chr17	29115662	A	C	ENST00000527372	ENSG00000196535	MYO18A	TRUE	FALSE
chr17	29115662	A	G	ENST00000527372	ENSG00000196535	MYO18A	TRUE	FALSE
chr17	29115662	A	T	ENST00000527372	ENSG00000196535	MYO18A	TRUE	FALSE
chr17	29115663	C	A	ENST00000527372	ENSG00000196535	MYO18A	TRUE	FALSE
chr17	29115663	C	G	ENST00000527372	ENSG00000196535	MYO18A	TRUE	FALSE
chr17	29115663	C	T	ENST00000527372	ENSG00000196535	MYO18A	TRUE	FALSE
chr17	29115676	C	A	ENST00000527372	ENSG00000196535	MYO18A	TRUE	TRUE
chr17	29115688	C	A	ENST00000527372	ENSG00000196535	MYO18A	TRUE	TRUE
chr17	29115691	C	A	ENST00000527372	ENSG00000196535	MYO18A	TRUE	TRUE
chr17	29115700	G	A	ENST00000527372	ENSG00000196535	MYO18A	TRUE	TRUE
chr17	29115721	G	A	ENST00000527372	ENSG00000196535	MYO18A	TRUE	TRUE
chr17	29115736	T	A	ENST00000527372	ENSG00000196535	MYO18A	TRUE	TRUE
chr17	29115742	G	A	ENST00000527372	ENSG00000196535	MYO18A	TRUE	TRUE
chr17	29115748	T	A	ENST00000527372	ENSG00000196535	MYO18A	TRUE	TRUE
chr17	29115759	G	C	ENST00000527372	ENSG00000196535	MYO18A	TRUE	TRUE
chr17	29115759	G	T	ENST00000527372	ENSG00000196535	MYO18A	TRUE	TRUE
chr17	29115769	C	A	ENST00000527372	ENSG00000196535	MYO18A	TRUE	TRUE
chr17	29115772	C	A	ENST00000527372	ENSG00000196535	MYO18A	TRUE	TRUE
chr17	29115779	G	T	ENST00000527372	ENSG00000196535	MYO18A	TRUE	TRUE
chr17	29115791	G	C	ENST00000527372	ENSG00000196535	MYO18A	TRUE	TRUE
chr17	29115791	G	T	ENST00000527372	ENSG00000196535	MYO18A	TRUE	TRUE
chr17	29115802	T	A	ENST00000527372	ENSG00000196535	MYO18A	TRUE	TRUE
chr17	29115805	G	A	ENST00000527372	ENSG00000196535	MYO18A	TRUE	TRUE
chr17	29115809	C	T	ENST00000527372	ENSG00000196535	MYO18A	TRUE	TRUE
chr17	29115810	C	T	ENST00000527372	ENSG00000196535	MYO18A	TRUE	TRUE
chr17	29115814	C	A	ENST00000527372	ENSG00000196535	MYO18A	TRUE	TRUE
chr17	29115829	G	A	ENST00000527372	ENSG00000196535	MYO18A	TRUE	TRUE
chr17	29115832	T	A	ENST00000527372	ENSG00000196535	MYO18A	TRUE	TRUE
chr17	29115841	C	A	ENST00000527372	ENSG00000196535	MYO18A	TRUE	FALSE
chr17	29115841	C	G	ENST00000527372	ENSG00000196535	MYO18A	TRUE	FALSE
chr17	29115841	C	T	ENST00000527372	ENSG00000196535	MYO18A	TRUE	FALSE
chr17	29115842	T	A	ENST00000527372	ENSG00000196535	MYO18A	TRUE	FALSE
chr17	29115842	T	C	ENST00000527372	ENSG00000196535	MYO18A	TRUE	FALSE
chr17	29115842	T	G	ENST00000527372	ENSG00000196535	MYO18A	TRUE	FALSE
chr17	29116442	A	C	ENST00000527372	ENSG00000196535	MYO18A	TRUE	FALSE
chr17	29116442	A	G	ENST00000527372	ENSG00000196535	MYO18A	TRUE	FALSE
chr17	29116442	A	T	ENST00000527372	ENSG00000196535	MYO18A	TRUE	FALSE
chr17	29116443	C	A	ENST00000527372	ENSG00000196535	MYO18A	TRUE	FALSE
chr17	29116443	C	G	ENST00000527372	ENSG00000196535	MYO18A	TRUE	FALSE
chr17	29116443	C	T	ENST00000527372	ENSG00000196535	MYO18A	TRUE	FALSE
chr17	29116447	C	A	ENST00000527372	ENSG00000196535	MYO18A	TRUE	TRUE
chr17	29116456	C	A	ENST00000527372	ENSG00000196535	MYO18A	FALSE	FALSE
chr17	29116456	C	G	ENST00000527372	ENSG00000196535	MYO18A	FALSE	FALSE
chr17	29116456	C	T	ENST00000527372	ENSG00000196535	MYO18A	FALSE	FALSE
chr17	29116457	T	A	ENST00000527372	ENSG00000196535	MYO18A	FALSE	FALSE
chr17	29116457	T	C	ENST00000527372	ENSG00000196535	MYO18A	FALSE	FALSE
chr17	29116457	T	G	ENST00000527372	ENSG00000196535	MYO18A	FALSE	FALSE
chr17	29118043	A	C	ENST00000527372	ENSG00000196535	MYO18A	TRUE	FALSE
chr17	29118043	A	G	ENST00000527372	ENSG00000196535	MYO18A	TRUE	FALSE
chr17	29118043	A	T	ENST00000527372	ENSG00000196535	MYO18A	TRUE	FALSE
chr17	29118044	C	A	ENST00000527372	ENSG00000196535	MYO18A	TRUE	FALSE
chr17	29118044	C	G	ENST00000527372	ENSG00000196535	MYO18A	TRUE	FALSE
chr17	29118044	C	T	ENST00000527372	ENSG00000196535	MYO18A	TRUE	FALSE
chr17	29118045	C	A	ENST00000527372	ENSG00000196535	MYO18A	TRUE	TRUE
chr17	29118048	T	A	ENST00000527372	ENSG00000196535	MYO18A	TRUE	TRUE
chr17	29118057	C	A	ENST00000527372	ENSG00000196535	MYO18A	TRUE	TRUE
chr17	29118073	G	C	ENST00000527372	ENSG00000196535	MYO18A	TRUE	TRUE
chr17	29118073	G	T	ENST00000527372	ENSG00000196535	MYO18A	TRUE	TRUE
chr17	29118094	C	T	ENST00000527372	ENSG00000196535	MYO18A	TRUE	TRUE
chr17	29118095	C	T	ENST00000527372	ENSG00000196535	MYO18A	TRUE	TRUE
chr17	29118097	G	T	ENST00000527372	ENSG00000196535	MYO18A	TRUE	TRUE
chr17	29118105	T	A	ENST00000527372	ENSG00000196535	MYO18A	TRUE	TRUE
chr17	29118108	G	A	ENST00000527372	ENSG00000196535	MYO18A	TRUE	TRUE
chr17	29118111	C	A	ENST00000527372	ENSG00000196535	MYO18A	TRUE	TRUE
chr17	29118135	T	A	ENST00000527372	ENSG00000196535	MYO18A	TRUE	TRUE
chr17	29118147	G	A	ENST00000527372	ENSG00000196535	MYO18A	TRUE	TRUE
chr17	29118153	T	A	ENST00000527372	ENSG00000196535	MYO18A	TRUE	TRUE
chr17	29118162	G	A	ENST00000527372	ENSG00000196535	MYO18A	TRUE	TRUE
chr17	29118165	G	A	ENST00000527372	ENSG00000196535	MYO18A	TRUE	TRUE
chr17	29118174	T	A	ENST00000527372	ENSG00000196535	MYO18A	TRUE	TRUE
chr17	29118177	G	A	ENST00000527372	ENSG00000196535	MYO18A	TRUE	TRUE
chr17	29118180	T	A	ENST00000527372	ENSG00000196535	MYO18A	TRUE	TRUE
chr17	29118183	C	A	ENST00000527372	ENSG00000196535	MYO18A	TRUE	TRUE
chr17	29118186	C	A	ENST00000527372	ENSG00000196535	MYO18A	TRUE	TRUE
chr17	29118190	C	A	ENST00000527372	ENSG00000196535	MYO18A	TRUE	FALSE
chr17	29118190	C	G	ENST00000527372	ENSG00000196535	MYO18A	TRUE	FALSE
chr17	29118190	C	T	ENST00000527372	ENSG00000196535	MYO18A	TRUE	FALSE
chr17	29118191	T	A	ENST00000527372	ENSG00000196535	MYO18A	TRUE	FALSE
chr17	29118191	T	C	ENST00000527372	ENSG00000196535	MYO18A	TRUE	FALSE
chr17	29118191	T	G	ENST00000527372	ENSG00000196535	MYO18A	TRUE	FALSE
chr17	29118375	A	C	ENST00000527372	ENSG00000196535	MYO18A	TRUE	FALSE
chr17	29118375	A	G	ENST00000527372	ENSG00000196535	MYO18A	TRUE	FALSE
chr17	29118375	A	T	ENST00000527372	ENSG00000196535	MYO18A	TRUE	FALSE
chr17	29118376	C	A	ENST00000527372	ENSG00000196535	MYO18A	TRUE	FALSE
chr17	29118376	C	G	ENST00000527372	ENSG00000196535	MYO18A	TRUE	FALSE
chr17	29118376	C	T	ENST00000527372	ENSG00000196535	MYO18A	TRUE	FALSE
chr17	29118379	T	A	ENST00000527372	ENSG00000196535	MYO18A	TRUE	TRUE
chr17	29118412	C	A	ENST00000527372	ENSG00000196535	MYO18A	TRUE	TRUE
chr17	29118417	A	T	ENST00000527372	ENSG00000196535	MYO18A	TRUE	TRUE
chr17	29118436	C	A	ENST00000527372	ENSG00000196535	MYO18A	TRUE	TRUE
chr17	29118441	C	A	ENST00000527372	ENSG00000196535	MYO18A	TRUE	FALSE
chr17	29118441	C	G	ENST00000527372	ENSG00000196535	MYO18A	TRUE	FALSE
chr17	29118441	C	T	ENST00000527372	ENSG00000196535	MYO18A	TRUE	FALSE
chr17	29118442	T	A	ENST00000527372	ENSG00000196535	MYO18A	TRUE	FALSE
chr17	29118442	T	C	ENST00000527372	ENSG00000196535	MYO18A	TRUE	FALSE
chr17	29118442	T	G	ENST00000527372	ENSG00000196535	MYO18A	TRUE	FALSE
chr17	29119333	A	C	ENST00000527372	ENSG00000196535	MYO18A	TRUE	FALSE
chr17	29119333	A	G	ENST00000527372	ENSG00000196535	MYO18A	TRUE	FALSE
chr17	29119333	A	T	ENST00000527372	ENSG00000196535	MYO18A	TRUE	FALSE
chr17	29119334	C	A	ENST00000527372	ENSG00000196535	MYO18A	TRUE	FALSE
chr17	29119334	C	G	ENST00000527372	ENSG00000196535	MYO18A	TRUE	FALSE
chr17	29119334	C	T	ENST00000527372	ENSG00000196535	MYO18A	TRUE	FALSE
chr17	29119352	A	T	ENST00000527372	ENSG00000196535	MYO18A	TRUE	TRUE
chr17	29119364	G	C	ENST00000527372	ENSG00000196535	MYO18A	TRUE	TRUE
chr17	29119364	G	T	ENST00000527372	ENSG00000196535	MYO18A	TRUE	TRUE
chr17	29119367	G	C	ENST00000527372	ENSG00000196535	MYO18A	TRUE	TRUE
chr17	29119367	G	T	ENST00000527372	ENSG00000196535	MYO18A	TRUE	TRUE
chr17	29119390	C	A	ENST00000527372	ENSG00000196535	MYO18A	TRUE	TRUE
chr17	29119420	T	A	ENST00000527372	ENSG00000196535	MYO18A	TRUE	TRUE
chr17	29119423	C	A	ENST00000527372	ENSG00000196535	MYO18A	TRUE	TRUE
chr17	29119436	C	A	ENST00000527372	ENSG00000196535	MYO18A	TRUE	FALSE
chr17	29119436	C	G	ENST00000527372	ENSG00000196535	MYO18A	TRUE	FALSE
chr17	29119436	C	T	ENST00000527372	ENSG00000196535	MYO18A	TRUE	FALSE
chr17	29119437	T	A	ENST00000527372	ENSG00000196535	MYO18A	TRUE	FALSE
chr17	29119437	T	C	ENST00000527372	ENSG00000196535	MYO18A	TRUE	FALSE
chr17	29119437	T	G	ENST00000527372	ENSG00000196535	MYO18A	TRUE	FALSE
chr17	29120614	A	C	ENST00000527372	ENSG00000196535	MYO18A	TRUE	FALSE
chr17	29120614	A	G	ENST00000527372	ENSG00000196535	MYO18A	TRUE	FALSE
chr17	29120614	A	T	ENST00000527372	ENSG00000196535	MYO18A	TRUE	FALSE
chr17	29120615	C	A	ENST00000527372	ENSG00000196535	MYO18A	TRUE	FALSE
chr17	29120615	C	G	ENST00000527372	ENSG00000196535	MYO18A	TRUE	FALSE
chr17	29120615	C	T	ENST00000527372	ENSG00000196535	MYO18A	TRUE	FALSE
chr17	29120618	G	A	ENST00000527372	ENSG00000196535	MYO18A	TRUE	TRUE
chr17	29120629	G	C	ENST00000527372	ENSG00000196535	MYO18A	TRUE	TRUE
chr17	29120629	G	T	ENST00000527372	ENSG00000196535	MYO18A	TRUE	TRUE
chr17	29120639	G	A	ENST00000527372	ENSG00000196535	MYO18A	TRUE	TRUE
chr17	29120648	G	A	ENST00000527372	ENSG00000196535	MYO18A	TRUE	TRUE
chr17	29120672	G	A	ENST00000527372	ENSG00000196535	MYO18A	TRUE	TRUE
chr17	29120726	C	A	ENST00000527372	ENSG00000196535	MYO18A	TRUE	TRUE
chr17	29120736	G	C	ENST00000527372	ENSG00000196535	MYO18A	TRUE	TRUE
chr17	29120736	G	T	ENST00000527372	ENSG00000196535	MYO18A	TRUE	TRUE
chr17	29120747	G	A	ENST00000527372	ENSG00000196535	MYO18A	TRUE	TRUE
chr17	29120748	C	T	ENST00000527372	ENSG00000196535	MYO18A	TRUE	TRUE
chr17	29120749	C	T	ENST00000527372	ENSG00000196535	MYO18A	TRUE	TRUE
chr17	29120753	T	A	ENST00000527372	ENSG00000196535	MYO18A	TRUE	TRUE
chr17	29120756	C	A	ENST00000527372	ENSG00000196535	MYO18A	TRUE	TRUE
chr17	29120759	C	A	ENST00000527372	ENSG00000196535	MYO18A	TRUE	FALSE
chr17	29120759	C	G	ENST00000527372	ENSG00000196535	MYO18A	TRUE	FALSE
chr17	29120759	C	T	ENST00000527372	ENSG00000196535	MYO18A	TRUE	FALSE
chr17	29120760	T	A	ENST00000527372	ENSG00000196535	MYO18A	TRUE	FALSE
chr17	29120760	T	C	ENST00000527372	ENSG00000196535	MYO18A	TRUE	FALSE
chr17	29120760	T	G	ENST00000527372	ENSG00000196535	MYO18A	TRUE	FALSE
chr17	29120996	A	C	ENST00000527372	ENSG00000196535	MYO18A	TRUE	FALSE
chr17	29120996	A	G	ENST00000527372	ENSG00000196535	MYO18A	TRUE	FALSE
chr17	29120996	A	T	ENST00000527372	ENSG00000196535	MYO18A	TRUE	FALSE
chr17	29120997	C	A	ENST00000527372	ENSG00000196535	MYO18A	TRUE	FALSE
chr17	29120997	C	G	ENST00000527372	ENSG00000196535	MYO18A	TRUE	FALSE
chr17	29120997	C	T	ENST00000527372	ENSG00000196535	MYO18A	TRUE	FALSE
chr17	29121010	T	A	ENST00000527372	ENSG00000196535	MYO18A	TRUE	TRUE
chr17	29121041	G	C	ENST00000527372	ENSG00000196535	MYO18A	TRUE	TRUE
chr17	29121041	G	T	ENST00000527372	ENSG00000196535	MYO18A	TRUE	TRUE
chr17	29121046	G	A	ENST00000527372	ENSG00000196535	MYO18A	TRUE	TRUE
chr17	29121058	G	A	ENST00000527372	ENSG00000196535	MYO18A	TRUE	TRUE
chr17	29121059	G	T	ENST00000527372	ENSG00000196535	MYO18A	TRUE	TRUE
chr17	29121073	T	A	ENST00000527372	ENSG00000196535	MYO18A	TRUE	TRUE
chr17	29121105	G	C	ENST00000527372	ENSG00000196535	MYO18A	TRUE	TRUE
chr17	29121105	G	T	ENST00000527372	ENSG00000196535	MYO18A	TRUE	TRUE
chr17	29121109	G	A	ENST00000527372	ENSG00000196535	MYO18A	TRUE	TRUE
chr17	29121115	G	A	ENST00000527372	ENSG00000196535	MYO18A	TRUE	TRUE
chr17	29121137	G	C	ENST00000527372	ENSG00000196535	MYO18A	TRUE	TRUE
chr17	29121137	G	T	ENST00000527372	ENSG00000196535	MYO18A	TRUE	TRUE
chr17	29121148	G	A	ENST00000527372	ENSG00000196535	MYO18A	TRUE	TRUE
chr17	29121158	A	C	ENST00000527372	ENSG00000196535	MYO18A	TRUE	TRUE
chr17	29121158	A	T	ENST00000527372	ENSG00000196535	MYO18A	TRUE	TRUE
chr17	29121181	C	A	ENST00000527372	ENSG00000196535	MYO18A	TRUE	TRUE
chr17	29121188	A	T	ENST00000527372	ENSG00000196535	MYO18A	TRUE	TRUE
chr17	29121196	T	A	ENST00000527372	ENSG00000196535	MYO18A	TRUE	TRUE
chr17	29121212	C	A	ENST00000527372	ENSG00000196535	MYO18A	TRUE	FALSE
chr17	29121212	C	G	ENST00000527372	ENSG00000196535	MYO18A	TRUE	FALSE
chr17	29121212	C	T	ENST00000527372	ENSG00000196535	MYO18A	TRUE	FALSE
chr17	29121213	T	A	ENST00000527372	ENSG00000196535	MYO18A	TRUE	FALSE
chr17	29121213	T	C	ENST00000527372	ENSG00000196535	MYO18A	TRUE	FALSE
chr17	29121213	T	G	ENST00000527372	ENSG00000196535	MYO18A	TRUE	FALSE
chr17	29121545	A	C	ENST00000527372	ENSG00000196535	MYO18A	TRUE	FALSE
chr17	29121545	A	G	ENST00000527372	ENSG00000196535	MYO18A	TRUE	FALSE
chr17	29121545	A	T	ENST00000527372	ENSG00000196535	MYO18A	TRUE	FALSE
chr17	29121546	C	A	ENST00000527372	ENSG00000196535	MYO18A	TRUE	FALSE
chr17	29121546	C	G	ENST00000527372	ENSG00000196535	MYO18A	TRUE	FALSE
chr17	29121546	C	T	ENST00000527372	ENSG00000196535	MYO18A	TRUE	FALSE
chr17	29121549	T	A	ENST00000527372	ENSG00000196535	MYO18A	TRUE	TRUE
chr17	29121552	C	A	ENST00000527372	ENSG00000196535	MYO18A	TRUE	TRUE
chr17	29121556	G	C	ENST00000527372	ENSG00000196535	MYO18A	TRUE	TRUE
chr17	29121556	G	T	ENST00000527372	ENSG00000196535	MYO18A	TRUE	TRUE
chr17	29121607	A	C	ENST00000527372	ENSG00000196535	MYO18A	TRUE	TRUE
chr17	29121607	A	T	ENST00000527372	ENSG00000196535	MYO18A	TRUE	TRUE
chr17	29121631	A	C	ENST00000527372	ENSG00000196535	MYO18A	TRUE	TRUE
chr17	29121631	A	T	ENST00000527372	ENSG00000196535	MYO18A	TRUE	TRUE
chr17	29121639	G	A	ENST00000527372	ENSG00000196535	MYO18A	TRUE	TRUE
chr17	29121644	A	T	ENST00000527372	ENSG00000196535	MYO18A	TRUE	TRUE
chr17	29121666	C	A	ENST00000527372	ENSG00000196535	MYO18A	TRUE	TRUE
chr17	29121673	G	C	ENST00000527372	ENSG00000196535	MYO18A	TRUE	TRUE
chr17	29121673	G	T	ENST00000527372	ENSG00000196535	MYO18A	TRUE	TRUE
chr17	29121683	G	C	ENST00000527372	ENSG00000196535	MYO18A	TRUE	TRUE
chr17	29121683	G	T	ENST00000527372	ENSG00000196535	MYO18A	TRUE	TRUE
chr17	29121696	C	A	ENST00000527372	ENSG00000196535	MYO18A	TRUE	TRUE
chr17	29121706	G	T	ENST00000527372	ENSG00000196535	MYO18A	TRUE	TRUE
chr17	29121724	C	A	ENST00000527372	ENSG00000196535	MYO18A	TRUE	FALSE
chr17	29121724	C	G	ENST00000527372	ENSG00000196535	MYO18A	TRUE	FALSE
chr17	29121724	C	T	ENST00000527372	ENSG00000196535	MYO18A	TRUE	FALSE
chr17	29121725	T	A	ENST00000527372	ENSG00000196535	MYO18A	TRUE	FALSE
chr17	29121725	T	C	ENST00000527372	ENSG00000196535	MYO18A	TRUE	FALSE
chr17	29121725	T	G	ENST00000527372	ENSG00000196535	MYO18A	TRUE	FALSE
chr17	29121849	A	C	ENST00000527372	ENSG00000196535	MYO18A	TRUE	FALSE
chr17	29121849	A	G	ENST00000527372	ENSG00000196535	MYO18A	TRUE	FALSE
chr17	29121849	A	T	ENST00000527372	ENSG00000196535	MYO18A	TRUE	FALSE
chr17	29121850	C	A	ENST00000527372	ENSG00000196535	MYO18A	TRUE	FALSE
chr17	29121850	C	G	ENST00000527372	ENSG00000196535	MYO18A	TRUE	FALSE
chr17	29121850	C	T	ENST00000527372	ENSG00000196535	MYO18A	TRUE	FALSE
chr17	29121853	T	A	ENST00000527372	ENSG00000196535	MYO18A	TRUE	TRUE
chr17	29121856	C	A	ENST00000527372	ENSG00000196535	MYO18A	TRUE	TRUE
chr17	29121868	C	A	ENST00000527372	ENSG00000196535	MYO18A	TRUE	TRUE
chr17	29121904	T	A	ENST00000527372	ENSG00000196535	MYO18A	TRUE	TRUE
chr17	29121916	T	A	ENST00000527372	ENSG00000196535	MYO18A	TRUE	TRUE
chr17	29121922	C	A	ENST00000527372	ENSG00000196535	MYO18A	TRUE	TRUE
chr17	29121927	A	T	ENST00000527372	ENSG00000196535	MYO18A	TRUE	TRUE
chr17	29121937	C	A	ENST00000527372	ENSG00000196535	MYO18A	TRUE	TRUE
chr17	29121940	C	A	ENST00000527372	ENSG00000196535	MYO18A	TRUE	TRUE
chr17	29121946	T	A	ENST00000527372	ENSG00000196535	MYO18A	TRUE	TRUE
chr17	29121952	G	A	ENST00000527372	ENSG00000196535	MYO18A	TRUE	TRUE
chr17	29121958	C	A	ENST00000527372	ENSG00000196535	MYO18A	TRUE	FALSE
chr17	29121958	C	G	ENST00000527372	ENSG00000196535	MYO18A	TRUE	FALSE
chr17	29121958	C	T	ENST00000527372	ENSG00000196535	MYO18A	TRUE	FALSE
chr17	29121959	T	A	ENST00000527372	ENSG00000196535	MYO18A	TRUE	FALSE
chr17	29121959	T	C	ENST00000527372	ENSG00000196535	MYO18A	TRUE	FALSE
chr17	29121959	T	G	ENST00000527372	ENSG00000196535	MYO18A	TRUE	FALSE
chr17	29122164	A	C	ENST00000527372	ENSG00000196535	MYO18A	TRUE	FALSE
chr17	29122164	A	G	ENST00000527372	ENSG00000196535	MYO18A	TRUE	FALSE
chr17	29122164	A	T	ENST00000527372	ENSG00000196535	MYO18A	TRUE	FALSE
chr17	29122165	C	A	ENST00000527372	ENSG00000196535	MYO18A	TRUE	FALSE
chr17	29122165	C	G	ENST00000527372	ENSG00000196535	MYO18A	TRUE	FALSE
chr17	29122165	C	T	ENST00000527372	ENSG00000196535	MYO18A	TRUE	FALSE
chr17	29122171	G	C	ENST00000527372	ENSG00000196535	MYO18A	TRUE	TRUE
chr17	29122171	G	T	ENST00000527372	ENSG00000196535	MYO18A	TRUE	TRUE
chr17	29122194	C	T	ENST00000527372	ENSG00000196535	MYO18A	TRUE	TRUE
chr17	29122195	C	T	ENST00000527372	ENSG00000196535	MYO18A	TRUE	TRUE
chr17	29122202	T	A	ENST00000527372	ENSG00000196535	MYO18A	TRUE	TRUE
chr17	29122205	C	A	ENST00000527372	ENSG00000196535	MYO18A	TRUE	TRUE
chr17	29122211	C	A	ENST00000527372	ENSG00000196535	MYO18A	TRUE	TRUE
chr17	29122215	C	T	ENST00000527372	ENSG00000196535	MYO18A	TRUE	TRUE
chr17	29122216	C	T	ENST00000527372	ENSG00000196535	MYO18A	TRUE	TRUE
chr17	29122223	C	A	ENST00000527372	ENSG00000196535	MYO18A	TRUE	TRUE
chr17	29122226	C	A	ENST00000527372	ENSG00000196535	MYO18A	TRUE	TRUE
chr17	29122238	G	A	ENST00000527372	ENSG00000196535	MYO18A	TRUE	TRUE
chr17	29122241	C	A	ENST00000527372	ENSG00000196535	MYO18A	TRUE	TRUE
chr17	29122244	C	A	ENST00000527372	ENSG00000196535	MYO18A	TRUE	TRUE
chr17	29122250	T	A	ENST00000527372	ENSG00000196535	MYO18A	TRUE	TRUE
chr17	29122254	C	A	ENST00000527372	ENSG00000196535	MYO18A	TRUE	FALSE
chr17	29122254	C	G	ENST00000527372	ENSG00000196535	MYO18A	TRUE	FALSE
chr17	29122254	C	T	ENST00000527372	ENSG00000196535	MYO18A	TRUE	FALSE
chr17	29122255	T	A	ENST00000527372	ENSG00000196535	MYO18A	TRUE	FALSE
chr17	29122255	T	C	ENST00000527372	ENSG00000196535	MYO18A	TRUE	FALSE
chr17	29122255	T	G	ENST00000527372	ENSG00000196535	MYO18A	TRUE	FALSE
chr17	29165940	A	C	ENST00000527372	ENSG00000196535	MYO18A	TRUE	FALSE
chr17	29165940	A	G	ENST00000527372	ENSG00000196535	MYO18A	TRUE	FALSE
chr17	29165940	A	T	ENST00000527372	ENSG00000196535	MYO18A	TRUE	FALSE
chr17	29165941	C	A	ENST00000527372	ENSG00000196535	MYO18A	TRUE	FALSE
chr17	29165941	C	G	ENST00000527372	ENSG00000196535	MYO18A	TRUE	FALSE
chr17	29165941	C	T	ENST00000527372	ENSG00000196535	MYO18A	TRUE	FALSE
chr17	29165953	C	A	ENST00000527372	ENSG00000196535	MYO18A	TRUE	TRUE
chr17	29165965	C	A	ENST00000527372	ENSG00000196535	MYO18A	TRUE	TRUE
chr17	29165968	C	A	ENST00000527372	ENSG00000196535	MYO18A	TRUE	TRUE
chr17	29165981	C	T	ENST00000527372	ENSG00000196535	MYO18A	TRUE	TRUE
chr17	29165982	C	T	ENST00000527372	ENSG00000196535	MYO18A	TRUE	TRUE
chr17	29165998	C	A	ENST00000527372	ENSG00000196535	MYO18A	TRUE	TRUE
chr17	29166007	C	A	ENST00000527372	ENSG00000196535	MYO18A	TRUE	TRUE
chr17	29166019	G	A	ENST00000527372	ENSG00000196535	MYO18A	TRUE	TRUE
chr17	29166025	T	A	ENST00000527372	ENSG00000196535	MYO18A	TRUE	TRUE
chr17	29166045	G	C	ENST00000527372	ENSG00000196535	MYO18A	TRUE	TRUE
chr17	29166045	G	T	ENST00000527372	ENSG00000196535	MYO18A	TRUE	TRUE
chr17	29166049	G	A	ENST00000527372	ENSG00000196535	MYO18A	TRUE	TRUE
chr17	29166061	C	A	ENST00000527372	ENSG00000196535	MYO18A	TRUE	TRUE
chr17	29166070	C	A	ENST00000527372	ENSG00000196535	MYO18A	TRUE	TRUE
chr17	29166082	T	A	ENST00000527372	ENSG00000196535	MYO18A	TRUE	TRUE
chr17	29166088	C	A	ENST00000527372	ENSG00000196535	MYO18A	TRUE	TRUE
chr17	29166109	C	A	ENST00000527372	ENSG00000196535	MYO18A	TRUE	TRUE
chr17	29166118	G	A	ENST00000527372	ENSG00000196535	MYO18A	TRUE	TRUE
chr17	29166124	C	A	ENST00000527372	ENSG00000196535	MYO18A	TRUE	TRUE
chr17	29166151	T	A	ENST00000527372	ENSG00000196535	MYO18A	TRUE	TRUE
chr17	29166169	C	A	ENST00000527372	ENSG00000196535	MYO18A	TRUE	TRUE
chr17	29166191	A	T	ENST00000527372	ENSG00000196535	MYO18A	TRUE	TRUE
chr17	29166199	G	A	ENST00000527372	ENSG00000196535	MYO18A	TRUE	TRUE
chr17	29166205	C	A	ENST00000527372	ENSG00000196535	MYO18A	TRUE	TRUE
chr17	29166256	C	A	ENST00000527372	ENSG00000196535	MYO18A	TRUE	TRUE
chr17	29166268	G	A	ENST00000527372	ENSG00000196535	MYO18A	TRUE	TRUE
chr17	29166271	G	A	ENST00000527372	ENSG00000196535	MYO18A	TRUE	TRUE
chr17	29166277	C	A	ENST00000527372	ENSG00000196535	MYO18A	TRUE	TRUE
chr17	29166283	C	A	ENST00000527372	ENSG00000196535	MYO18A	TRUE	TRUE
chr17	29166343	T	A	ENST00000527372	ENSG00000196535	MYO18A	TRUE	TRUE
chr17	29166346	T	A	ENST00000527372	ENSG00000196535	MYO18A	TRUE	TRUE
chr17	29166358	C	A	ENST00000527372	ENSG00000196535	MYO18A	TRUE	TRUE
chr17	29166367	G	A	ENST00000527372	ENSG00000196535	MYO18A	TRUE	TRUE
chr17	29166373	G	A	ENST00000527372	ENSG00000196535	MYO18A	TRUE	TRUE
chr17	29166385	G	A	ENST00000527372	ENSG00000196535	MYO18A	TRUE	TRUE
chr17	29166409	G	A	ENST00000527372	ENSG00000196535	MYO18A	TRUE	TRUE
chr17	29166418	G	A	ENST00000527372	ENSG00000196535	MYO18A	TRUE	TRUE
chr17	29166421	C	A	ENST00000527372	ENSG00000196535	MYO18A	TRUE	TRUE
chr17	29166424	C	A	ENST00000527372	ENSG00000196535	MYO18A	TRUE	TRUE
chr17	29166439	C	A	ENST00000527372	ENSG00000196535	MYO18A	TRUE	TRUE
chr17	29166445	G	A	ENST00000527372	ENSG00000196535	MYO18A	TRUE	TRUE
chr17	29166450	G	T	ENST00000527372	ENSG00000196535	MYO18A	TRUE	TRUE
chr17	29166469	C	A	ENST00000527372	ENSG00000196535	MYO18A	TRUE	TRUE
chr17	29166471	G	C	ENST00000527372	ENSG00000196535	MYO18A	TRUE	TRUE
chr17	29166471	G	T	ENST00000527372	ENSG00000196535	MYO18A	TRUE	TRUE
chr17	29166480	G	T	ENST00000527372	ENSG00000196535	MYO18A	TRUE	TRUE
chr17	29166487	C	A	ENST00000527372	ENSG00000196535	MYO18A	TRUE	TRUE
chr17	29166489	G	C	ENST00000527372	ENSG00000196535	MYO18A	TRUE	TRUE
chr17	29166489	G	T	ENST00000527372	ENSG00000196535	MYO18A	TRUE	TRUE
chr17	29166499	C	A	ENST00000527372	ENSG00000196535	MYO18A	TRUE	TRUE
chr17	29166514	G	A	ENST00000527372	ENSG00000196535	MYO18A	TRUE	TRUE
chr17	29166532	T	A	ENST00000527372	ENSG00000196535	MYO18A	TRUE	TRUE
chr17	29166544	G	A	ENST00000527372	ENSG00000196535	MYO18A	TRUE	TRUE
chr17	29166546	G	C	ENST00000527372	ENSG00000196535	MYO18A	TRUE	TRUE
chr17	29166546	G	T	ENST00000527372	ENSG00000196535	MYO18A	TRUE	TRUE
chr17	29166553	G	A	ENST00000527372	ENSG00000196535	MYO18A	TRUE	TRUE
chr17	29166556	T	A	ENST00000527372	ENSG00000196535	MYO18A	TRUE	TRUE
chr17	29166564	G	C	ENST00000527372	ENSG00000196535	MYO18A	TRUE	TRUE
chr17	29166564	G	T	ENST00000527372	ENSG00000196535	MYO18A	TRUE	TRUE
chr17	29166574	T	A	ENST00000527372	ENSG00000196535	MYO18A	TRUE	TRUE
chr17	29166586	G	A	ENST00000527372	ENSG00000196535	MYO18A	TRUE	TRUE
chr17	29166594	G	T	ENST00000527372	ENSG00000196535	MYO18A	TRUE	TRUE
chr17	29166613	C	A	ENST00000527372	ENSG00000196535	MYO18A	TRUE	TRUE
chr17	29166616	C	A	ENST00000527372	ENSG00000196535	MYO18A	TRUE	TRUE
chr17	29166622	T	A	ENST00000527372	ENSG00000196535	MYO18A	TRUE	TRUE
chr17	29166660	G	T	ENST00000527372	ENSG00000196535	MYO18A	TRUE	TRUE
chr17	29166736	T	A	ENST00000527372	ENSG00000196535	MYO18A	TRUE	TRUE
chr17	29166760	C	A	ENST00000527372	ENSG00000196535	MYO18A	TRUE	TRUE
chr17	29166772	T	A	ENST00000527372	ENSG00000196535	MYO18A	TRUE	TRUE
chr17	29166778	C	A	ENST00000527372	ENSG00000196535	MYO18A	TRUE	TRUE
chr17	29166784	T	A	ENST00000527372	ENSG00000196535	MYO18A	TRUE	TRUE
chr17	29166817	G	A	ENST00000527372	ENSG00000196535	MYO18A	TRUE	TRUE
chr17	29166829	C	A	ENST00000527372	ENSG00000196535	MYO18A	TRUE	TRUE
chr17	29166832	C	A	ENST00000527372	ENSG00000196535	MYO18A	TRUE	TRUE
chr17	29166847	C	A	ENST00000527372	ENSG00000196535	MYO18A	TRUE	TRUE
chr17	29166855	G	C	ENST00000527372	ENSG00000196535	MYO18A	TRUE	TRUE
chr17	29166855	G	T	ENST00000527372	ENSG00000196535	MYO18A	TRUE	TRUE
chr17	29166865	C	A	ENST00000527372	ENSG00000196535	MYO18A	TRUE	TRUE
chr17	29166868	T	A	ENST00000527372	ENSG00000196535	MYO18A	TRUE	TRUE
chr17	29166871	T	A	ENST00000527372	ENSG00000196535	MYO18A	TRUE	FALSE
chr17	29166874	C	A	ENST00000527372	ENSG00000196535	MYO18A	TRUE	FALSE
chr17	29166877	T	A	ENST00000527372	ENSG00000196535	MYO18A	TRUE	FALSE
chr17	29166880	T	A	ENST00000527372	ENSG00000196535	MYO18A	TRUE	FALSE
chr17	29166883	C	A	ENST00000527372	ENSG00000196535	MYO18A	TRUE	FALSE
chr17	29166886	T	A	ENST00000527372	ENSG00000196535	MYO18A	TRUE	FALSE
chr17	29166889	T	A	ENST00000527372	ENSG00000196535	MYO18A	TRUE	FALSE
chr17	29166892	C	A	ENST00000527372	ENSG00000196535	MYO18A	FALSE	FALSE
chr17	29166895	T	A	ENST00000527372	ENSG00000196535	MYO18A	FALSE	FALSE
chr17	29166910	T	A	ENST00000527372	ENSG00000196535	MYO18A	FALSE	FALSE
chr17	29166916	T	A	ENST00000527372	ENSG00000196535	MYO18A	FALSE	FALSE
chr17	29166922	T	A	ENST00000527372	ENSG00000196535	MYO18A	FALSE	FALSE
chr17	29166925	T	A	ENST00000527372	ENSG00000196535	MYO18A	FALSE	FALSE
chr17	29167022	C	A	ENST00000527372	ENSG00000196535	MYO18A	TRUE	FALSE
chr17	29167022	C	G	ENST00000527372	ENSG00000196535	MYO18A	TRUE	FALSE
chr17	29167022	C	T	ENST00000527372	ENSG00000196535	MYO18A	TRUE	FALSE
chr17	29167023	T	A	ENST00000527372	ENSG00000196535	MYO18A	TRUE	FALSE
chr17	29167023	T	C	ENST00000527372	ENSG00000196535	MYO18A	TRUE	FALSE
chr17	29167023	T	G	ENST00000527372	ENSG00000196535	MYO18A	TRUE	FALSE
chr17	29180311	A	C	ENST00000527372	ENSG00000196535	MYO18A	TRUE	FALSE
chr17	29180311	A	G	ENST00000527372	ENSG00000196535	MYO18A	TRUE	FALSE
chr17	29180311	A	T	ENST00000527372	ENSG00000196535	MYO18A	TRUE	FALSE
chr17	29180312	C	A	ENST00000527372	ENSG00000196535	MYO18A	TRUE	FALSE
chr17	29180312	C	G	ENST00000527372	ENSG00000196535	MYO18A	TRUE	FALSE
chr17	29180312	C	T	ENST00000527372	ENSG00000196535	MYO18A	TRUE	FALSE
chr17	29246867	G	T	ENST00000225387	ENSG00000108255	CRYBA1	FALSE	FALSE
chr17	29246873	C	T	ENST00000225387	ENSG00000108255	CRYBA1	FALSE	FALSE
chr17	29246879	G	T	ENST00000225387	ENSG00000108255	CRYBA1	FALSE	FALSE
chr17	29246882	C	T	ENST00000225387	ENSG00000108255	CRYBA1	FALSE	FALSE
chr17	29246885	C	T	ENST00000225387	ENSG00000108255	CRYBA1	FALSE	FALSE
chr17	29246888	G	T	ENST00000225387	ENSG00000108255	CRYBA1	FALSE	FALSE
chr17	29246894	G	T	ENST00000225387	ENSG00000108255	CRYBA1	FALSE	FALSE
chr17	29246895	G	A	ENST00000225387	ENSG00000108255	CRYBA1	FALSE	FALSE
chr17	29246895	G	C	ENST00000225387	ENSG00000108255	CRYBA1	FALSE	FALSE
chr17	29246895	G	T	ENST00000225387	ENSG00000108255	CRYBA1	FALSE	FALSE
chr17	29246896	T	A	ENST00000225387	ENSG00000108255	CRYBA1	FALSE	FALSE
chr17	29246896	T	C	ENST00000225387	ENSG00000108255	CRYBA1	FALSE	FALSE
chr17	29246896	T	G	ENST00000225387	ENSG00000108255	CRYBA1	FALSE	FALSE
chr17	29249140	A	C	ENST00000225387	ENSG00000108255	CRYBA1	TRUE	FALSE
chr17	29249140	A	G	ENST00000225387	ENSG00000108255	CRYBA1	TRUE	FALSE
chr17	29249140	A	T	ENST00000225387	ENSG00000108255	CRYBA1	TRUE	FALSE
chr17	29249141	G	A	ENST00000225387	ENSG00000108255	CRYBA1	TRUE	FALSE
chr17	29249141	G	C	ENST00000225387	ENSG00000108255	CRYBA1	TRUE	FALSE
chr17	29249141	G	T	ENST00000225387	ENSG00000108255	CRYBA1	TRUE	FALSE
chr17	29249159	A	T	ENST00000225387	ENSG00000108255	CRYBA1	FALSE	FALSE
chr17	29249168	C	T	ENST00000225387	ENSG00000108255	CRYBA1	TRUE	FALSE
chr17	29249202	G	A	ENST00000225387	ENSG00000108255	CRYBA1	TRUE	TRUE
chr17	29249203	G	A	ENST00000225387	ENSG00000108255	CRYBA1	TRUE	TRUE
chr17	29249204	A	T	ENST00000225387	ENSG00000108255	CRYBA1	TRUE	TRUE
chr17	29249207	G	A	ENST00000225387	ENSG00000108255	CRYBA1	TRUE	FALSE
chr17	29249207	G	C	ENST00000225387	ENSG00000108255	CRYBA1	TRUE	FALSE
chr17	29249207	G	T	ENST00000225387	ENSG00000108255	CRYBA1	TRUE	FALSE
chr17	29249208	T	A	ENST00000225387	ENSG00000108255	CRYBA1	TRUE	FALSE
chr17	29249208	T	C	ENST00000225387	ENSG00000108255	CRYBA1	TRUE	FALSE
chr17	29249208	T	G	ENST00000225387	ENSG00000108255	CRYBA1	TRUE	FALSE
chr17	29250180	A	C	ENST00000225387	ENSG00000108255	CRYBA1	TRUE	FALSE
chr17	29250180	A	G	ENST00000225387	ENSG00000108255	CRYBA1	TRUE	FALSE
chr17	29250180	A	T	ENST00000225387	ENSG00000108255	CRYBA1	TRUE	FALSE
chr17	29250181	G	A	ENST00000225387	ENSG00000108255	CRYBA1	TRUE	FALSE
chr17	29250181	G	C	ENST00000225387	ENSG00000108255	CRYBA1	TRUE	FALSE
chr17	29250181	G	T	ENST00000225387	ENSG00000108255	CRYBA1	TRUE	FALSE
chr17	29250193	T	A	ENST00000225387	ENSG00000108255	CRYBA1	TRUE	TRUE
chr17	29250193	T	G	ENST00000225387	ENSG00000108255	CRYBA1	TRUE	TRUE
chr17	29250197	C	T	ENST00000225387	ENSG00000108255	CRYBA1	TRUE	TRUE
chr17	29250200	G	T	ENST00000225387	ENSG00000108255	CRYBA1	TRUE	TRUE
chr17	29250209	C	T	ENST00000225387	ENSG00000108255	CRYBA1	TRUE	TRUE
chr17	29250215	A	T	ENST00000225387	ENSG00000108255	CRYBA1	TRUE	TRUE
chr17	29250224	G	T	ENST00000225387	ENSG00000108255	CRYBA1	TRUE	TRUE
chr17	29250241	T	A	ENST00000225387	ENSG00000108255	CRYBA1	TRUE	TRUE
chr17	29250254	G	T	ENST00000225387	ENSG00000108255	CRYBA1	TRUE	TRUE
chr17	29250284	A	T	ENST00000225387	ENSG00000108255	CRYBA1	TRUE	TRUE
chr17	29250290	G	T	ENST00000225387	ENSG00000108255	CRYBA1	TRUE	TRUE
chr17	29250301	G	A	ENST00000225387	ENSG00000108255	CRYBA1	TRUE	FALSE
chr17	29250301	G	C	ENST00000225387	ENSG00000108255	CRYBA1	TRUE	FALSE
chr17	29250301	G	T	ENST00000225387	ENSG00000108255	CRYBA1	TRUE	FALSE
chr17	29250302	T	A	ENST00000225387	ENSG00000108255	CRYBA1	TRUE	FALSE
chr17	29250302	T	C	ENST00000225387	ENSG00000108255	CRYBA1	TRUE	FALSE
chr17	29250302	T	G	ENST00000225387	ENSG00000108255	CRYBA1	TRUE	FALSE
chr17	29252062	A	C	ENST00000225387	ENSG00000108255	CRYBA1	FALSE	FALSE
chr17	29252062	A	G	ENST00000225387	ENSG00000108255	CRYBA1	FALSE	FALSE
chr17	29252062	A	T	ENST00000225387	ENSG00000108255	CRYBA1	FALSE	FALSE
chr17	29252063	G	A	ENST00000225387	ENSG00000108255	CRYBA1	FALSE	FALSE
chr17	29252063	G	C	ENST00000225387	ENSG00000108255	CRYBA1	FALSE	FALSE
chr17	29252063	G	T	ENST00000225387	ENSG00000108255	CRYBA1	FALSE	FALSE
chr17	29252066	G	A	ENST00000225387	ENSG00000108255	CRYBA1	TRUE	TRUE
chr17	29252067	G	A	ENST00000225387	ENSG00000108255	CRYBA1	TRUE	TRUE
chr17	29252076	T	A	ENST00000225387	ENSG00000108255	CRYBA1	TRUE	TRUE
chr17	29252076	T	G	ENST00000225387	ENSG00000108255	CRYBA1	TRUE	TRUE
chr17	29252077	G	T	ENST00000225387	ENSG00000108255	CRYBA1	TRUE	TRUE
chr17	29252094	T	A	ENST00000225387	ENSG00000108255	CRYBA1	TRUE	TRUE
chr17	29252098	C	T	ENST00000225387	ENSG00000108255	CRYBA1	TRUE	TRUE
chr17	29252101	C	T	ENST00000225387	ENSG00000108255	CRYBA1	TRUE	TRUE
chr17	29252113	G	T	ENST00000225387	ENSG00000108255	CRYBA1	TRUE	TRUE
chr17	29252116	A	T	ENST00000225387	ENSG00000108255	CRYBA1	TRUE	TRUE
chr17	29252119	G	T	ENST00000225387	ENSG00000108255	CRYBA1	TRUE	TRUE
chr17	29252122	G	T	ENST00000225387	ENSG00000108255	CRYBA1	TRUE	TRUE
chr17	29252127	C	A	ENST00000225387	ENSG00000108255	CRYBA1	TRUE	TRUE
chr17	29252127	C	G	ENST00000225387	ENSG00000108255	CRYBA1	TRUE	TRUE
chr17	29252135	G	A	ENST00000225387	ENSG00000108255	CRYBA1	TRUE	TRUE
chr17	29252136	G	A	ENST00000225387	ENSG00000108255	CRYBA1	TRUE	TRUE
chr17	29252144	G	A	ENST00000225387	ENSG00000108255	CRYBA1	TRUE	TRUE
chr17	29252145	G	A	ENST00000225387	ENSG00000108255	CRYBA1	TRUE	TRUE
chr17	29252163	C	A	ENST00000225387	ENSG00000108255	CRYBA1	TRUE	TRUE
chr17	29252163	C	G	ENST00000225387	ENSG00000108255	CRYBA1	TRUE	TRUE
chr17	29252170	G	T	ENST00000225387	ENSG00000108255	CRYBA1	TRUE	TRUE
chr17	29252199	T	A	ENST00000225387	ENSG00000108255	CRYBA1	TRUE	TRUE
chr17	29252201	C	A	ENST00000225387	ENSG00000108255	CRYBA1	TRUE	TRUE
chr17	29252201	C	G	ENST00000225387	ENSG00000108255	CRYBA1	TRUE	TRUE
chr17	29252206	G	A	ENST00000225387	ENSG00000108255	CRYBA1	FALSE	FALSE
chr17	29252206	G	C	ENST00000225387	ENSG00000108255	CRYBA1	FALSE	FALSE
chr17	29252206	G	T	ENST00000225387	ENSG00000108255	CRYBA1	FALSE	FALSE
chr17	29252207	T	A	ENST00000225387	ENSG00000108255	CRYBA1	FALSE	FALSE
chr17	29252207	T	C	ENST00000225387	ENSG00000108255	CRYBA1	FALSE	FALSE
chr17	29252207	T	G	ENST00000225387	ENSG00000108255	CRYBA1	FALSE	FALSE
chr17	29253638	A	C	ENST00000225387	ENSG00000108255	CRYBA1	TRUE	FALSE
chr17	29253638	A	G	ENST00000225387	ENSG00000108255	CRYBA1	TRUE	FALSE
chr17	29253638	A	T	ENST00000225387	ENSG00000108255	CRYBA1	TRUE	FALSE
chr17	29253639	G	A	ENST00000225387	ENSG00000108255	CRYBA1	TRUE	FALSE
chr17	29253639	G	C	ENST00000225387	ENSG00000108255	CRYBA1	TRUE	FALSE
chr17	29253639	G	T	ENST00000225387	ENSG00000108255	CRYBA1	TRUE	FALSE
chr17	29253646	A	T	ENST00000225387	ENSG00000108255	CRYBA1	TRUE	TRUE
chr17	29253649	G	T	ENST00000225387	ENSG00000108255	CRYBA1	TRUE	TRUE
chr17	29253655	A	T	ENST00000225387	ENSG00000108255	CRYBA1	TRUE	TRUE
chr17	29253670	G	T	ENST00000225387	ENSG00000108255	CRYBA1	TRUE	TRUE
chr17	29253673	A	T	ENST00000225387	ENSG00000108255	CRYBA1	TRUE	TRUE
chr17	29253676	G	T	ENST00000225387	ENSG00000108255	CRYBA1	TRUE	TRUE
chr17	29253688	G	T	ENST00000225387	ENSG00000108255	CRYBA1	TRUE	TRUE
chr17	29253694	C	T	ENST00000225387	ENSG00000108255	CRYBA1	TRUE	TRUE
chr17	29253698	G	A	ENST00000225387	ENSG00000108255	CRYBA1	TRUE	TRUE
chr17	29253699	G	A	ENST00000225387	ENSG00000108255	CRYBA1	TRUE	TRUE
chr17	29253700	G	T	ENST00000225387	ENSG00000108255	CRYBA1	TRUE	TRUE
chr17	29253717	C	A	ENST00000225387	ENSG00000108255	CRYBA1	TRUE	TRUE
chr17	29253717	C	G	ENST00000225387	ENSG00000108255	CRYBA1	TRUE	TRUE
chr17	29253725	T	A	ENST00000225387	ENSG00000108255	CRYBA1	TRUE	TRUE
chr17	29253727	C	T	ENST00000225387	ENSG00000108255	CRYBA1	TRUE	TRUE
chr17	29253740	G	A	ENST00000225387	ENSG00000108255	CRYBA1	FALSE	FALSE
chr17	29253741	G	A	ENST00000225387	ENSG00000108255	CRYBA1	FALSE	FALSE
chr17	29253751	G	T	ENST00000225387	ENSG00000108255	CRYBA1	FALSE	FALSE
chr17	29253766	A	T	ENST00000225387	ENSG00000108255	CRYBA1	FALSE	FALSE
chr17	29253772	C	T	ENST00000225387	ENSG00000108255	CRYBA1	FALSE	FALSE
chr17	29253783	G	A	ENST00000225387	ENSG00000108255	CRYBA1	TRUE	FALSE
chr17	29253783	G	C	ENST00000225387	ENSG00000108255	CRYBA1	TRUE	FALSE
chr17	29253783	G	T	ENST00000225387	ENSG00000108255	CRYBA1	TRUE	FALSE
chr17	29253784	T	A	ENST00000225387	ENSG00000108255	CRYBA1	TRUE	FALSE
chr17	29253784	T	C	ENST00000225387	ENSG00000108255	CRYBA1	TRUE	FALSE
chr17	29253784	T	G	ENST00000225387	ENSG00000108255	CRYBA1	TRUE	FALSE
chr17	29254200	A	C	ENST00000225387	ENSG00000108255	CRYBA1	TRUE	FALSE
chr17	29254200	A	G	ENST00000225387	ENSG00000108255	CRYBA1	TRUE	FALSE
chr17	29254200	A	T	ENST00000225387	ENSG00000108255	CRYBA1	TRUE	FALSE
chr17	29254201	G	A	ENST00000225387	ENSG00000108255	CRYBA1	TRUE	FALSE
chr17	29254201	G	C	ENST00000225387	ENSG00000108255	CRYBA1	TRUE	FALSE
chr17	29254201	G	T	ENST00000225387	ENSG00000108255	CRYBA1	TRUE	FALSE
chr17	29254204	G	A	ENST00000225387	ENSG00000108255	CRYBA1	FALSE	FALSE
chr17	29254205	G	A	ENST00000225387	ENSG00000108255	CRYBA1	FALSE	FALSE
chr17	29254211	C	A	ENST00000225387	ENSG00000108255	CRYBA1	FALSE	FALSE
chr17	29254214	C	A	ENST00000225387	ENSG00000108255	CRYBA1	FALSE	FALSE
chr17	29254214	C	G	ENST00000225387	ENSG00000108255	CRYBA1	FALSE	FALSE
chr17	29254215	C	T	ENST00000225387	ENSG00000108255	CRYBA1	FALSE	FALSE
chr17	29254220	T	A	ENST00000225387	ENSG00000108255	CRYBA1	FALSE	FALSE
chr17	29254220	T	G	ENST00000225387	ENSG00000108255	CRYBA1	FALSE	FALSE
chr17	29254224	G	T	ENST00000225387	ENSG00000108255	CRYBA1	FALSE	FALSE
chr17	29254229	T	A	ENST00000225387	ENSG00000108255	CRYBA1	FALSE	FALSE
chr17	29254229	T	G	ENST00000225387	ENSG00000108255	CRYBA1	FALSE	FALSE
chr17	29254238	T	A	ENST00000225387	ENSG00000108255	CRYBA1	FALSE	FALSE
chr17	29254238	T	G	ENST00000225387	ENSG00000108255	CRYBA1	FALSE	FALSE
chr17	29254239	C	T	ENST00000225387	ENSG00000108255	CRYBA1	FALSE	FALSE
chr17	29254244	T	A	ENST00000225387	ENSG00000108255	CRYBA1	FALSE	FALSE
chr17	29254244	T	G	ENST00000225387	ENSG00000108255	CRYBA1	FALSE	FALSE
chr17	29254249	T	A	ENST00000225387	ENSG00000108255	CRYBA1	FALSE	FALSE
chr17	29254251	G	T	ENST00000225387	ENSG00000108255	CRYBA1	FALSE	FALSE
chr17	29254256	T	A	ENST00000225387	ENSG00000108255	CRYBA1	FALSE	FALSE
chr17	29254266	G	T	ENST00000225387	ENSG00000108255	CRYBA1	FALSE	FALSE
chr17	29254269	G	T	ENST00000225387	ENSG00000108255	CRYBA1	FALSE	FALSE
chr17	29254277	T	A	ENST00000225387	ENSG00000108255	CRYBA1	FALSE	FALSE
chr17	29254277	T	G	ENST00000225387	ENSG00000108255	CRYBA1	FALSE	FALSE
chr17	29254278	A	T	ENST00000225387	ENSG00000108255	CRYBA1	FALSE	FALSE
chr17	29254285	G	A	ENST00000225387	ENSG00000108255	CRYBA1	FALSE	FALSE
chr17	29254286	G	A	ENST00000225387	ENSG00000108255	CRYBA1	FALSE	FALSE
chr17	29254287	A	T	ENST00000225387	ENSG00000108255	CRYBA1	FALSE	FALSE
chr17	29254290	G	T	ENST00000225387	ENSG00000108255	CRYBA1	FALSE	FALSE
chr17	29254294	G	A	ENST00000225387	ENSG00000108255	CRYBA1	FALSE	FALSE
chr17	29254295	G	A	ENST00000225387	ENSG00000108255	CRYBA1	FALSE	FALSE
chr17	29254308	C	T	ENST00000225387	ENSG00000108255	CRYBA1	FALSE	FALSE
chr17	29254315	C	A	ENST00000225387	ENSG00000108255	CRYBA1	FALSE	FALSE
chr17	29254317	C	T	ENST00000225387	ENSG00000108255	CRYBA1	FALSE	FALSE
chr17	29254323	C	T	ENST00000225387	ENSG00000108255	CRYBA1	FALSE	FALSE
chr17	29254327	C	A	ENST00000225387	ENSG00000108255	CRYBA1	FALSE	FALSE
chr17	29254335	C	T	ENST00000225387	ENSG00000108255	CRYBA1	FALSE	FALSE
chr17	29254341	C	T	ENST00000225387	ENSG00000108255	CRYBA1	FALSE	FALSE
chr17	29254344	C	T	ENST00000225387	ENSG00000108255	CRYBA1	FALSE	FALSE
chr17	29264544	G	A	ENST00000225388	ENSG00000108256	NUFIP2	FALSE	FALSE
chr17	29264565	C	A	ENST00000225388	ENSG00000108256	NUFIP2	FALSE	FALSE
chr17	29264569	G	C	ENST00000225388	ENSG00000108256	NUFIP2	FALSE	FALSE
chr17	29264569	G	T	ENST00000225388	ENSG00000108256	NUFIP2	FALSE	FALSE
chr17	29264586	T	A	ENST00000225388	ENSG00000108256	NUFIP2	FALSE	FALSE
chr17	29264592	C	A	ENST00000225388	ENSG00000108256	NUFIP2	TRUE	FALSE
chr17	29264592	C	G	ENST00000225388	ENSG00000108256	NUFIP2	TRUE	FALSE
chr17	29264592	C	T	ENST00000225388	ENSG00000108256	NUFIP2	TRUE	FALSE
chr17	29264593	T	A	ENST00000225388	ENSG00000108256	NUFIP2	TRUE	FALSE
chr17	29264593	T	C	ENST00000225388	ENSG00000108256	NUFIP2	TRUE	FALSE
chr17	29264593	T	G	ENST00000225388	ENSG00000108256	NUFIP2	TRUE	FALSE
chr17	29267496	A	C	ENST00000225388	ENSG00000108256	NUFIP2	TRUE	FALSE
chr17	29267496	A	G	ENST00000225388	ENSG00000108256	NUFIP2	FALSE	FALSE
chr17	29267496	A	T	ENST00000225388	ENSG00000108256	NUFIP2	TRUE	FALSE
chr17	29267497	C	A	ENST00000225388	ENSG00000108256	NUFIP2	TRUE	FALSE
chr17	29267497	C	G	ENST00000225388	ENSG00000108256	NUFIP2	TRUE	FALSE
chr17	29267497	C	T	ENST00000225388	ENSG00000108256	NUFIP2	TRUE	FALSE
chr17	29267501	G	A	ENST00000225388	ENSG00000108256	NUFIP2	FALSE	FALSE
chr17	29267504	T	A	ENST00000225388	ENSG00000108256	NUFIP2	FALSE	FALSE
chr17	29267507	G	A	ENST00000225388	ENSG00000108256	NUFIP2	FALSE	FALSE
chr17	29267509	A	T	ENST00000225388	ENSG00000108256	NUFIP2	FALSE	FALSE
chr17	29267514	C	T	ENST00000225388	ENSG00000108256	NUFIP2	FALSE	FALSE
chr17	29267515	C	T	ENST00000225388	ENSG00000108256	NUFIP2	FALSE	FALSE
chr17	29267525	C	A	ENST00000225388	ENSG00000108256	NUFIP2	FALSE	FALSE
chr17	29267531	C	A	ENST00000225388	ENSG00000108256	NUFIP2	TRUE	FALSE
chr17	29267531	C	G	ENST00000225388	ENSG00000108256	NUFIP2	TRUE	FALSE
chr17	29267531	C	T	ENST00000225388	ENSG00000108256	NUFIP2	TRUE	FALSE
chr17	29267532	T	A	ENST00000225388	ENSG00000108256	NUFIP2	TRUE	FALSE
chr17	29267532	T	C	ENST00000225388	ENSG00000108256	NUFIP2	TRUE	FALSE
chr17	29267532	T	G	ENST00000225388	ENSG00000108256	NUFIP2	TRUE	FALSE
chr17	29285990	A	C	ENST00000225388	ENSG00000108256	NUFIP2	FALSE	FALSE
chr17	29285990	A	G	ENST00000225388	ENSG00000108256	NUFIP2	FALSE	FALSE
chr17	29285990	A	T	ENST00000225388	ENSG00000108256	NUFIP2	FALSE	FALSE
chr17	29285991	C	A	ENST00000225388	ENSG00000108256	NUFIP2	FALSE	FALSE
chr17	29285991	C	G	ENST00000225388	ENSG00000108256	NUFIP2	FALSE	FALSE
chr17	29285991	C	T	ENST00000225388	ENSG00000108256	NUFIP2	FALSE	FALSE
chr17	29285992	C	A	ENST00000225388	ENSG00000108256	NUFIP2	FALSE	FALSE
chr17	29285995	T	A	ENST00000225388	ENSG00000108256	NUFIP2	FALSE	FALSE
chr17	29286002	A	C	ENST00000225388	ENSG00000108256	NUFIP2	FALSE	FALSE
chr17	29286002	A	T	ENST00000225388	ENSG00000108256	NUFIP2	FALSE	FALSE
chr17	29286035	C	T	ENST00000225388	ENSG00000108256	NUFIP2	TRUE	TRUE
chr17	29286036	C	T	ENST00000225388	ENSG00000108256	NUFIP2	TRUE	TRUE
chr17	29286052	C	A	ENST00000225388	ENSG00000108256	NUFIP2	TRUE	TRUE
chr17	29286061	T	A	ENST00000225388	ENSG00000108256	NUFIP2	TRUE	TRUE
chr17	29286064	G	A	ENST00000225388	ENSG00000108256	NUFIP2	TRUE	TRUE
chr17	29286065	G	C	ENST00000225388	ENSG00000108256	NUFIP2	TRUE	TRUE
chr17	29286065	G	T	ENST00000225388	ENSG00000108256	NUFIP2	TRUE	TRUE
chr17	29286070	T	A	ENST00000225388	ENSG00000108256	NUFIP2	TRUE	TRUE
chr17	29286073	G	A	ENST00000225388	ENSG00000108256	NUFIP2	TRUE	TRUE
chr17	29286076	C	A	ENST00000225388	ENSG00000108256	NUFIP2	TRUE	TRUE
chr17	29286079	T	A	ENST00000225388	ENSG00000108256	NUFIP2	TRUE	TRUE
chr17	29286090	A	C	ENST00000225388	ENSG00000108256	NUFIP2	TRUE	TRUE
chr17	29286090	A	T	ENST00000225388	ENSG00000108256	NUFIP2	TRUE	TRUE
chr17	29286093	A	T	ENST00000225388	ENSG00000108256	NUFIP2	TRUE	TRUE
chr17	29286124	G	A	ENST00000225388	ENSG00000108256	NUFIP2	TRUE	TRUE
chr17	29286130	C	A	ENST00000225388	ENSG00000108256	NUFIP2	TRUE	TRUE
chr17	29286136	C	A	ENST00000225388	ENSG00000108256	NUFIP2	TRUE	TRUE
chr17	29286137	G	C	ENST00000225388	ENSG00000108256	NUFIP2	TRUE	TRUE
chr17	29286137	G	T	ENST00000225388	ENSG00000108256	NUFIP2	TRUE	TRUE
chr17	29286145	T	A	ENST00000225388	ENSG00000108256	NUFIP2	TRUE	TRUE
chr17	29286147	G	C	ENST00000225388	ENSG00000108256	NUFIP2	TRUE	TRUE
chr17	29286147	G	T	ENST00000225388	ENSG00000108256	NUFIP2	TRUE	TRUE
chr17	29286159	A	C	ENST00000225388	ENSG00000108256	NUFIP2	TRUE	TRUE
chr17	29286159	A	T	ENST00000225388	ENSG00000108256	NUFIP2	TRUE	TRUE
chr17	29286169	G	A	ENST00000225388	ENSG00000108256	NUFIP2	TRUE	TRUE
chr17	29286187	T	A	ENST00000225388	ENSG00000108256	NUFIP2	TRUE	TRUE
chr17	29286190	G	A	ENST00000225388	ENSG00000108256	NUFIP2	TRUE	TRUE
chr17	29286214	C	A	ENST00000225388	ENSG00000108256	NUFIP2	TRUE	TRUE
chr17	29286216	A	T	ENST00000225388	ENSG00000108256	NUFIP2	TRUE	TRUE
chr17	29286222	A	C	ENST00000225388	ENSG00000108256	NUFIP2	TRUE	TRUE
chr17	29286222	A	T	ENST00000225388	ENSG00000108256	NUFIP2	TRUE	TRUE
chr17	29286229	C	A	ENST00000225388	ENSG00000108256	NUFIP2	TRUE	TRUE
chr17	29286235	C	A	ENST00000225388	ENSG00000108256	NUFIP2	TRUE	TRUE
chr17	29286253	T	A	ENST00000225388	ENSG00000108256	NUFIP2	TRUE	TRUE
chr17	29286274	G	A	ENST00000225388	ENSG00000108256	NUFIP2	TRUE	TRUE
chr17	29286289	T	A	ENST00000225388	ENSG00000108256	NUFIP2	TRUE	TRUE
chr17	29286292	C	A	ENST00000225388	ENSG00000108256	NUFIP2	TRUE	TRUE
chr17	29286298	C	A	ENST00000225388	ENSG00000108256	NUFIP2	TRUE	TRUE
chr17	29286299	G	C	ENST00000225388	ENSG00000108256	NUFIP2	TRUE	TRUE
chr17	29286299	G	T	ENST00000225388	ENSG00000108256	NUFIP2	TRUE	TRUE
chr17	29286307	T	A	ENST00000225388	ENSG00000108256	NUFIP2	TRUE	TRUE
chr17	29286325	C	A	ENST00000225388	ENSG00000108256	NUFIP2	TRUE	TRUE
chr17	29286331	C	A	ENST00000225388	ENSG00000108256	NUFIP2	TRUE	TRUE
chr17	29286333	G	C	ENST00000225388	ENSG00000108256	NUFIP2	TRUE	TRUE
chr17	29286333	G	T	ENST00000225388	ENSG00000108256	NUFIP2	TRUE	TRUE
chr17	29286346	C	A	ENST00000225388	ENSG00000108256	NUFIP2	TRUE	TRUE
chr17	29286355	G	A	ENST00000225388	ENSG00000108256	NUFIP2	TRUE	TRUE
chr17	29286357	G	C	ENST00000225388	ENSG00000108256	NUFIP2	TRUE	TRUE
chr17	29286357	G	T	ENST00000225388	ENSG00000108256	NUFIP2	TRUE	TRUE
chr17	29286363	A	T	ENST00000225388	ENSG00000108256	NUFIP2	TRUE	TRUE
chr17	29286374	A	C	ENST00000225388	ENSG00000108256	NUFIP2	TRUE	TRUE
chr17	29286374	A	T	ENST00000225388	ENSG00000108256	NUFIP2	TRUE	TRUE
chr17	29286379	C	A	ENST00000225388	ENSG00000108256	NUFIP2	TRUE	TRUE
chr17	29286382	C	A	ENST00000225388	ENSG00000108256	NUFIP2	TRUE	TRUE
chr17	29286385	G	A	ENST00000225388	ENSG00000108256	NUFIP2	TRUE	TRUE
chr17	29286397	C	A	ENST00000225388	ENSG00000108256	NUFIP2	TRUE	TRUE
chr17	29286406	T	A	ENST00000225388	ENSG00000108256	NUFIP2	TRUE	TRUE
chr17	29286412	C	A	ENST00000225388	ENSG00000108256	NUFIP2	TRUE	TRUE
chr17	29286414	G	C	ENST00000225388	ENSG00000108256	NUFIP2	TRUE	TRUE
chr17	29286414	G	T	ENST00000225388	ENSG00000108256	NUFIP2	TRUE	TRUE
chr17	29286417	G	C	ENST00000225388	ENSG00000108256	NUFIP2	TRUE	TRUE
chr17	29286417	G	T	ENST00000225388	ENSG00000108256	NUFIP2	TRUE	TRUE
chr17	29286421	T	A	ENST00000225388	ENSG00000108256	NUFIP2	TRUE	TRUE
chr17	29286436	C	A	ENST00000225388	ENSG00000108256	NUFIP2	TRUE	TRUE
chr17	29286454	C	A	ENST00000225388	ENSG00000108256	NUFIP2	TRUE	TRUE
chr17	29286465	G	C	ENST00000225388	ENSG00000108256	NUFIP2	TRUE	TRUE
chr17	29286465	G	T	ENST00000225388	ENSG00000108256	NUFIP2	TRUE	TRUE
chr17	29286468	A	C	ENST00000225388	ENSG00000108256	NUFIP2	TRUE	TRUE
chr17	29286468	A	T	ENST00000225388	ENSG00000108256	NUFIP2	TRUE	TRUE
chr17	29286473	C	T	ENST00000225388	ENSG00000108256	NUFIP2	TRUE	TRUE
chr17	29286474	C	T	ENST00000225388	ENSG00000108256	NUFIP2	TRUE	TRUE
chr17	29286478	G	A	ENST00000225388	ENSG00000108256	NUFIP2	TRUE	TRUE
chr17	29286484	G	A	ENST00000225388	ENSG00000108256	NUFIP2	TRUE	TRUE
chr17	29286505	G	A	ENST00000225388	ENSG00000108256	NUFIP2	TRUE	TRUE
chr17	29286508	G	A	ENST00000225388	ENSG00000108256	NUFIP2	TRUE	TRUE
chr17	29286517	G	A	ENST00000225388	ENSG00000108256	NUFIP2	TRUE	TRUE
chr17	29286535	G	A	ENST00000225388	ENSG00000108256	NUFIP2	TRUE	TRUE
chr17	29286546	A	T	ENST00000225388	ENSG00000108256	NUFIP2	TRUE	TRUE
chr17	29286559	G	A	ENST00000225388	ENSG00000108256	NUFIP2	TRUE	TRUE
chr17	29286567	G	C	ENST00000225388	ENSG00000108256	NUFIP2	TRUE	TRUE
chr17	29286567	G	T	ENST00000225388	ENSG00000108256	NUFIP2	TRUE	TRUE
chr17	29286572	A	C	ENST00000225388	ENSG00000108256	NUFIP2	TRUE	TRUE
chr17	29286572	A	T	ENST00000225388	ENSG00000108256	NUFIP2	TRUE	TRUE
chr17	29286592	T	A	ENST00000225388	ENSG00000108256	NUFIP2	TRUE	TRUE
chr17	29286598	G	A	ENST00000225388	ENSG00000108256	NUFIP2	TRUE	TRUE
chr17	29286601	C	A	ENST00000225388	ENSG00000108256	NUFIP2	TRUE	TRUE
chr17	29286612	G	C	ENST00000225388	ENSG00000108256	NUFIP2	TRUE	TRUE
chr17	29286612	G	T	ENST00000225388	ENSG00000108256	NUFIP2	TRUE	TRUE
chr17	29286631	G	A	ENST00000225388	ENSG00000108256	NUFIP2	TRUE	TRUE
chr17	29286639	G	C	ENST00000225388	ENSG00000108256	NUFIP2	TRUE	TRUE
chr17	29286639	G	T	ENST00000225388	ENSG00000108256	NUFIP2	TRUE	TRUE
chr17	29286697	G	A	ENST00000225388	ENSG00000108256	NUFIP2	TRUE	TRUE
chr17	29286710	A	C	ENST00000225388	ENSG00000108256	NUFIP2	TRUE	TRUE
chr17	29286710	A	T	ENST00000225388	ENSG00000108256	NUFIP2	TRUE	TRUE
chr17	29286721	C	A	ENST00000225388	ENSG00000108256	NUFIP2	TRUE	TRUE
chr17	29286735	A	C	ENST00000225388	ENSG00000108256	NUFIP2	TRUE	TRUE
chr17	29286735	A	T	ENST00000225388	ENSG00000108256	NUFIP2	TRUE	TRUE
chr17	29286775	T	A	ENST00000225388	ENSG00000108256	NUFIP2	TRUE	TRUE
chr17	29286783	G	C	ENST00000225388	ENSG00000108256	NUFIP2	TRUE	TRUE
chr17	29286783	G	T	ENST00000225388	ENSG00000108256	NUFIP2	TRUE	TRUE
chr17	29286796	G	A	ENST00000225388	ENSG00000108256	NUFIP2	TRUE	TRUE
chr17	29286801	A	C	ENST00000225388	ENSG00000108256	NUFIP2	TRUE	TRUE
chr17	29286801	A	T	ENST00000225388	ENSG00000108256	NUFIP2	TRUE	TRUE
chr17	29286810	G	C	ENST00000225388	ENSG00000108256	NUFIP2	TRUE	TRUE
chr17	29286810	G	T	ENST00000225388	ENSG00000108256	NUFIP2	TRUE	TRUE
chr17	29286813	G	C	ENST00000225388	ENSG00000108256	NUFIP2	TRUE	TRUE
chr17	29286813	G	T	ENST00000225388	ENSG00000108256	NUFIP2	TRUE	TRUE
chr17	29286817	G	A	ENST00000225388	ENSG00000108256	NUFIP2	TRUE	TRUE
chr17	29286823	G	A	ENST00000225388	ENSG00000108256	NUFIP2	TRUE	TRUE
chr17	29286829	C	A	ENST00000225388	ENSG00000108256	NUFIP2	TRUE	TRUE
chr17	29286840	G	C	ENST00000225388	ENSG00000108256	NUFIP2	TRUE	TRUE
chr17	29286840	G	T	ENST00000225388	ENSG00000108256	NUFIP2	TRUE	TRUE
chr17	29286843	G	C	ENST00000225388	ENSG00000108256	NUFIP2	TRUE	TRUE
chr17	29286843	G	T	ENST00000225388	ENSG00000108256	NUFIP2	TRUE	TRUE
chr17	29286849	G	C	ENST00000225388	ENSG00000108256	NUFIP2	TRUE	TRUE
chr17	29286849	G	T	ENST00000225388	ENSG00000108256	NUFIP2	TRUE	TRUE
chr17	29286852	G	C	ENST00000225388	ENSG00000108256	NUFIP2	TRUE	TRUE
chr17	29286852	G	T	ENST00000225388	ENSG00000108256	NUFIP2	TRUE	TRUE
chr17	29286858	G	C	ENST00000225388	ENSG00000108256	NUFIP2	TRUE	TRUE
chr17	29286858	G	T	ENST00000225388	ENSG00000108256	NUFIP2	TRUE	TRUE
chr17	29286867	G	C	ENST00000225388	ENSG00000108256	NUFIP2	TRUE	TRUE
chr17	29286867	G	T	ENST00000225388	ENSG00000108256	NUFIP2	TRUE	TRUE
chr17	29286883	G	A	ENST00000225388	ENSG00000108256	NUFIP2	TRUE	TRUE
chr17	29286892	T	A	ENST00000225388	ENSG00000108256	NUFIP2	TRUE	TRUE
chr17	29286904	C	A	ENST00000225388	ENSG00000108256	NUFIP2	TRUE	TRUE
chr17	29286907	T	A	ENST00000225388	ENSG00000108256	NUFIP2	TRUE	TRUE
chr17	29286913	T	A	ENST00000225388	ENSG00000108256	NUFIP2	TRUE	TRUE
chr17	29286920	A	C	ENST00000225388	ENSG00000108256	NUFIP2	TRUE	TRUE
chr17	29286920	A	T	ENST00000225388	ENSG00000108256	NUFIP2	TRUE	TRUE
chr17	29286931	T	A	ENST00000225388	ENSG00000108256	NUFIP2	TRUE	TRUE
chr17	29286943	T	A	ENST00000225388	ENSG00000108256	NUFIP2	TRUE	TRUE
chr17	29286982	T	A	ENST00000225388	ENSG00000108256	NUFIP2	TRUE	TRUE
chr17	29286992	C	T	ENST00000225388	ENSG00000108256	NUFIP2	TRUE	TRUE
chr17	29286993	C	T	ENST00000225388	ENSG00000108256	NUFIP2	TRUE	TRUE
chr17	29286996	G	T	ENST00000225388	ENSG00000108256	NUFIP2	TRUE	TRUE
chr17	29287003	C	A	ENST00000225388	ENSG00000108256	NUFIP2	TRUE	TRUE
chr17	29287006	T	A	ENST00000225388	ENSG00000108256	NUFIP2	TRUE	TRUE
chr17	29287020	G	C	ENST00000225388	ENSG00000108256	NUFIP2	TRUE	TRUE
chr17	29287020	G	T	ENST00000225388	ENSG00000108256	NUFIP2	TRUE	TRUE
chr17	29287030	T	A	ENST00000225388	ENSG00000108256	NUFIP2	TRUE	TRUE
chr17	29287033	C	A	ENST00000225388	ENSG00000108256	NUFIP2	TRUE	TRUE
chr17	29287036	T	A	ENST00000225388	ENSG00000108256	NUFIP2	TRUE	TRUE
chr17	29287054	T	A	ENST00000225388	ENSG00000108256	NUFIP2	TRUE	TRUE
chr17	29287057	T	A	ENST00000225388	ENSG00000108256	NUFIP2	TRUE	TRUE
chr17	29287075	T	A	ENST00000225388	ENSG00000108256	NUFIP2	TRUE	TRUE
chr17	29287083	G	C	ENST00000225388	ENSG00000108256	NUFIP2	TRUE	TRUE
chr17	29287083	G	T	ENST00000225388	ENSG00000108256	NUFIP2	TRUE	TRUE
chr17	29287090	T	A	ENST00000225388	ENSG00000108256	NUFIP2	TRUE	TRUE
chr17	29287117	T	A	ENST00000225388	ENSG00000108256	NUFIP2	TRUE	TRUE
chr17	29287120	C	A	ENST00000225388	ENSG00000108256	NUFIP2	TRUE	TRUE
chr17	29287123	G	A	ENST00000225388	ENSG00000108256	NUFIP2	TRUE	TRUE
chr17	29287132	C	A	ENST00000225388	ENSG00000108256	NUFIP2	TRUE	TRUE
chr17	29287135	C	A	ENST00000225388	ENSG00000108256	NUFIP2	TRUE	TRUE
chr17	29287147	C	A	ENST00000225388	ENSG00000108256	NUFIP2	TRUE	TRUE
chr17	29287148	A	C	ENST00000225388	ENSG00000108256	NUFIP2	TRUE	TRUE
chr17	29287148	A	T	ENST00000225388	ENSG00000108256	NUFIP2	TRUE	TRUE
chr17	29287153	T	A	ENST00000225388	ENSG00000108256	NUFIP2	TRUE	TRUE
chr17	29287154	C	T	ENST00000225388	ENSG00000108256	NUFIP2	TRUE	TRUE
chr17	29287155	C	T	ENST00000225388	ENSG00000108256	NUFIP2	TRUE	TRUE
chr17	29287165	T	A	ENST00000225388	ENSG00000108256	NUFIP2	TRUE	TRUE
chr17	29287167	G	T	ENST00000225388	ENSG00000108256	NUFIP2	TRUE	TRUE
chr17	29287180	G	A	ENST00000225388	ENSG00000108256	NUFIP2	TRUE	TRUE
chr17	29287186	C	A	ENST00000225388	ENSG00000108256	NUFIP2	TRUE	TRUE
chr17	29287189	T	A	ENST00000225388	ENSG00000108256	NUFIP2	TRUE	TRUE
chr17	29287192	G	A	ENST00000225388	ENSG00000108256	NUFIP2	TRUE	TRUE
chr17	29287195	C	A	ENST00000225388	ENSG00000108256	NUFIP2	TRUE	TRUE
chr17	29287199	A	C	ENST00000225388	ENSG00000108256	NUFIP2	TRUE	TRUE
chr17	29287199	A	T	ENST00000225388	ENSG00000108256	NUFIP2	TRUE	TRUE
chr17	29287210	T	A	ENST00000225388	ENSG00000108256	NUFIP2	TRUE	TRUE
chr17	29287219	C	A	ENST00000225388	ENSG00000108256	NUFIP2	TRUE	TRUE
chr17	29287225	C	A	ENST00000225388	ENSG00000108256	NUFIP2	TRUE	TRUE
chr17	29287228	G	A	ENST00000225388	ENSG00000108256	NUFIP2	TRUE	TRUE
chr17	29287231	T	A	ENST00000225388	ENSG00000108256	NUFIP2	TRUE	TRUE
chr17	29287233	A	C	ENST00000225388	ENSG00000108256	NUFIP2	TRUE	TRUE
chr17	29287233	A	T	ENST00000225388	ENSG00000108256	NUFIP2	TRUE	TRUE
chr17	29287252	C	A	ENST00000225388	ENSG00000108256	NUFIP2	TRUE	TRUE
chr17	29287255	G	A	ENST00000225388	ENSG00000108256	NUFIP2	TRUE	TRUE
chr17	29287258	G	A	ENST00000225388	ENSG00000108256	NUFIP2	TRUE	TRUE
chr17	29287267	T	A	ENST00000225388	ENSG00000108256	NUFIP2	TRUE	TRUE
chr17	29287273	G	A	ENST00000225388	ENSG00000108256	NUFIP2	TRUE	TRUE
chr17	29287291	C	A	ENST00000225388	ENSG00000108256	NUFIP2	TRUE	TRUE
chr17	29287292	A	T	ENST00000225388	ENSG00000108256	NUFIP2	TRUE	TRUE
chr17	29287300	T	A	ENST00000225388	ENSG00000108256	NUFIP2	TRUE	TRUE
chr17	29287321	T	A	ENST00000225388	ENSG00000108256	NUFIP2	TRUE	TRUE
chr17	29287327	T	A	ENST00000225388	ENSG00000108256	NUFIP2
chr17	29287330	T	A	ENST00000225388	ENSG00000108256	NUFIP2	TRUE	TRUE
chr17	29287340	A	C	ENST00000225388	ENSG00000108256	NUFIP2	TRUE	TRUE
chr17	29287340	A	T	ENST00000225388	ENSG00000108256	NUFIP2	TRUE	TRUE
chr17	29287345	C	A	ENST00000225388	ENSG00000108256	NUFIP2	TRUE	TRUE
chr17	29287351	C	A	ENST00000225388	ENSG00000108256	NUFIP2	TRUE	TRUE
chr17	29287357	C	A	ENST00000225388	ENSG00000108256	NUFIP2	TRUE	TRUE
chr17	29287378	C	A	ENST00000225388	ENSG00000108256	NUFIP2	TRUE	TRUE
chr17	29287381	T	A	ENST00000225388	ENSG00000108256	NUFIP2	TRUE	TRUE
chr17	29287388	A	C	ENST00000225388	ENSG00000108256	NUFIP2
chr17	29287388	A	T	ENST00000225388	ENSG00000108256	NUFIP2	TRUE	TRUE
chr17	29287403	A	C	ENST00000225388	ENSG00000108256	NUFIP2	TRUE	TRUE
chr17	29287403	A	T	ENST00000225388	ENSG00000108256	NUFIP2	TRUE	TRUE
chr17	29287456	T	A	ENST00000225388	ENSG00000108256	NUFIP2	TRUE	TRUE
chr17	29287468	G	A	ENST00000225388	ENSG00000108256	NUFIP2	TRUE	TRUE
chr17	29287474	C	A	ENST00000225388	ENSG00000108256	NUFIP2	TRUE	TRUE
chr17	29287477	C	A	ENST00000225388	ENSG00000108256	NUFIP2	TRUE	TRUE
chr17	29287483	T	A	ENST00000225388	ENSG00000108256	NUFIP2	TRUE	TRUE
chr17	29287489	C	A	ENST00000225388	ENSG00000108256	NUFIP2	TRUE	TRUE
chr17	29287490	A	C	ENST00000225388	ENSG00000108256	NUFIP2	TRUE	TRUE
chr17	29287490	A	T	ENST00000225388	ENSG00000108256	NUFIP2	TRUE	TRUE
chr17	29287498	T	A	ENST00000225388	ENSG00000108256	NUFIP2	TRUE	TRUE
chr17	29287507	T	A	ENST00000225388	ENSG00000108256	NUFIP2	TRUE	TRUE
chr17	29287510	T	A	ENST00000225388	ENSG00000108256	NUFIP2	TRUE	TRUE
chr17	29287525	T	A	ENST00000225388	ENSG00000108256	NUFIP2	TRUE	TRUE
chr17	29287528	G	A	ENST00000225388	ENSG00000108256	NUFIP2	TRUE	TRUE
chr17	29287540	T	A	ENST00000225388	ENSG00000108256	NUFIP2	TRUE	TRUE
chr17	29287546	T	A	ENST00000225388	ENSG00000108256	NUFIP2	TRUE	TRUE
chr17	29287552	C	A	ENST00000225388	ENSG00000108256	NUFIP2	TRUE	TRUE
chr17	29287558	T	A	ENST00000225388	ENSG00000108256	NUFIP2	TRUE	TRUE
chr17	29287576	T	A	ENST00000225388	ENSG00000108256	NUFIP2	TRUE	TRUE
chr17	29287585	G	A	ENST00000225388	ENSG00000108256	NUFIP2	TRUE	TRUE
chr17	29287588	T	A	ENST00000225388	ENSG00000108256	NUFIP2	TRUE	TRUE
chr17	29287609	G	A	ENST00000225388	ENSG00000108256	NUFIP2	TRUE	TRUE
chr17	29287612	G	A	ENST00000225388	ENSG00000108256	NUFIP2	TRUE	TRUE
chr17	29287651	C	A	ENST00000225388	ENSG00000108256	NUFIP2	TRUE	TRUE
chr17	29287669	T	A	ENST00000225388	ENSG00000108256	NUFIP2	TRUE	TRUE
chr17	29287671	A	C	ENST00000225388	ENSG00000108256	NUFIP2	TRUE	TRUE
chr17	29287671	A	T	ENST00000225388	ENSG00000108256	NUFIP2	TRUE	TRUE
chr17	29287681	C	A	ENST00000225388	ENSG00000108256	NUFIP2	TRUE	TRUE
chr17	29287684	T	A	ENST00000225388	ENSG00000108256	NUFIP2	TRUE	TRUE
chr17	29287687	C	A	ENST00000225388	ENSG00000108256	NUFIP2	TRUE	TRUE
chr17	29287690	C	A	ENST00000225388	ENSG00000108256	NUFIP2	TRUE	TRUE
chr17	29287708	C	A	ENST00000225388	ENSG00000108256	NUFIP2	TRUE	TRUE
chr17	29287712	A	C	ENST00000225388	ENSG00000108256	NUFIP2	TRUE	TRUE
chr17	29287712	A	T	ENST00000225388	ENSG00000108256	NUFIP2	TRUE	TRUE
chr17	29287717	C	A	ENST00000225388	ENSG00000108256	NUFIP2	TRUE	FALSE
chr17	29287717	C	G	ENST00000225388	ENSG00000108256	NUFIP2	TRUE	FALSE
chr17	29287717	C	T	ENST00000225388	ENSG00000108256	NUFIP2	TRUE	TRUE
chr17	29287718	T	A	ENST00000225388	ENSG00000108256	NUFIP2	TRUE	FALSE
chr17	29287718	T	C	ENST00000225388	ENSG00000108256	NUFIP2	TRUE	FALSE
chr17	29287718	T	G	ENST00000225388	ENSG00000108256	NUFIP2	TRUE	FALSE
chr17	29293781	A	C	ENST00000225388	ENSG00000108256	NUFIP2	FALSE	FALSE
chr17	29293781	A	G	ENST00000225388	ENSG00000108256	NUFIP2	FALSE	FALSE
chr17	29293781	A	T	ENST00000225388	ENSG00000108256	NUFIP2	FALSE	FALSE
chr17	29293782	C	A	ENST00000225388	ENSG00000108256	NUFIP2	FALSE	FALSE
chr17	29293782	C	G	ENST00000225388	ENSG00000108256	NUFIP2	FALSE	FALSE
chr17	29293782	C	T	ENST00000225388	ENSG00000108256	NUFIP2	FALSE	FALSE
chr17	29293789	T	A	ENST00000225388	ENSG00000108256	NUFIP2
chr17	29293792	T	A	ENST00000225388	ENSG00000108256	NUFIP2
chr17	29293795	T	A	ENST00000225388	ENSG00000108256	NUFIP2
chr17	29293804	C	A	ENST00000225388	ENSG00000108256	NUFIP2
chr17	29293807	G	A	ENST00000225388	ENSG00000108256	NUFIP2	TRUE	TRUE
chr17	29293813	G	A	ENST00000225388	ENSG00000108256	NUFIP2	TRUE	TRUE
chr17	29293816	G	A	ENST00000225388	ENSG00000108256	NUFIP2	TRUE	TRUE
chr17	29293828	T	A	ENST00000225388	ENSG00000108256	NUFIP2	TRUE	TRUE
chr17	29293831	G	A	ENST00000225388	ENSG00000108256	NUFIP2	TRUE	TRUE
chr17	29293834	C	A	ENST00000225388	ENSG00000108256	NUFIP2	TRUE	TRUE
chr17	29293840	T	A	ENST00000225388	ENSG00000108256	NUFIP2	TRUE	TRUE
chr17	29293849	T	A	ENST00000225388	ENSG00000108256	NUFIP2	TRUE	TRUE
chr17	29293855	G	A	ENST00000225388	ENSG00000108256	NUFIP2	TRUE	TRUE
chr17	29293861	T	A	ENST00000225388	ENSG00000108256	NUFIP2	TRUE	TRUE
chr17	29293873	C	A	ENST00000225388	ENSG00000108256	NUFIP2	TRUE	TRUE
chr17	29293879	C	A	ENST00000225388	ENSG00000108256	NUFIP2	TRUE	TRUE
chr17	29293885	G	A	ENST00000225388	ENSG00000108256	NUFIP2	TRUE	TRUE
chr17	29293889	G	C	ENST00000225388	ENSG00000108256	NUFIP2	TRUE	TRUE
chr17	29293889	G	T	ENST00000225388	ENSG00000108256	NUFIP2	TRUE	TRUE
chr17	29293894	G	A	ENST00000225388	ENSG00000108256	NUFIP2	TRUE	TRUE
chr17	29293903	G	A	ENST00000225388	ENSG00000108256	NUFIP2	TRUE	TRUE
chr17	29293906	G	A	ENST00000225388	ENSG00000108256	NUFIP2	TRUE	TRUE
chr17	29293943	G	C	ENST00000225388	ENSG00000108256	NUFIP2	TRUE	TRUE
chr17	29293943	G	T	ENST00000225388	ENSG00000108256	NUFIP2	TRUE	TRUE
chr17	29293949	A	C	ENST00000225388	ENSG00000108256	NUFIP2	TRUE	TRUE
chr17	29293949	A	T	ENST00000225388	ENSG00000108256	NUFIP2	TRUE	TRUE
chr17	29293952	A	C	ENST00000225388	ENSG00000108256	NUFIP2	TRUE	TRUE
chr17	29293952	A	T	ENST00000225388	ENSG00000108256	NUFIP2	TRUE	TRUE
chr17	29293975	G	A	ENST00000225388	ENSG00000108256	NUFIP2	TRUE	TRUE
chr17	29293978	G	A	ENST00000225388	ENSG00000108256	NUFIP2	TRUE	TRUE
chr17	29293981	G	A	ENST00000225388	ENSG00000108256	NUFIP2	TRUE	TRUE
chr17	29293984	G	A	ENST00000225388	ENSG00000108256	NUFIP2	TRUE	TRUE
chr17	29293987	G	A	ENST00000225388	ENSG00000108256	NUFIP2	TRUE	TRUE
chr17	29293990	G	A	ENST00000225388	ENSG00000108256	NUFIP2	TRUE	FALSE
chr17	29294029	G	A	ENST00000225388	ENSG00000108256	NUFIP2	FALSE	FALSE
chr17	29294035	G	A	ENST00000225388	ENSG00000108256	NUFIP2	FALSE	FALSE
chr17	29294041	G	A	ENST00000225388	ENSG00000108256	NUFIP2	FALSE	FALSE
chr17	29294050	T	A	ENST00000225388	ENSG00000108256	NUFIP2	FALSE	FALSE
chr17	29294053	C	A	ENST00000225388	ENSG00000108256	NUFIP2	FALSE	FALSE
chr17	29294056	C	A	ENST00000225388	ENSG00000108256	NUFIP2	FALSE	FALSE
chr17	29391025	G	A	ENST00000261716	ENSG00000160551	TAOK1	TRUE	FALSE
chr17	29391025	G	C	ENST00000261716	ENSG00000160551	TAOK1	TRUE	FALSE
chr17	29391025	G	T	ENST00000261716	ENSG00000160551	TAOK1	TRUE	FALSE
chr17	29391026	T	A	ENST00000261716	ENSG00000160551	TAOK1	TRUE	FALSE
chr17	29391026	T	C	ENST00000261716	ENSG00000160551	TAOK1	TRUE	FALSE
chr17	29391026	T	G	ENST00000261716	ENSG00000160551	TAOK1	TRUE	FALSE
chr17	29451453	A	C	ENST00000261716	ENSG00000160551	TAOK1	TRUE	FALSE
chr17	29451453	A	G	ENST00000261716	ENSG00000160551	TAOK1	TRUE	FALSE
chr17	29451453	A	T	ENST00000261716	ENSG00000160551	TAOK1	TRUE	FALSE
chr17	29451454	G	A	ENST00000261716	ENSG00000160551	TAOK1	TRUE	FALSE
chr17	29451454	G	C	ENST00000261716	ENSG00000160551	TAOK1	TRUE	FALSE
chr17	29451454	G	T	ENST00000261716	ENSG00000160551	TAOK1	TRUE	FALSE
chr17	29451556	C	A	ENST00000261716	ENSG00000160551	TAOK1	FALSE	FALSE
chr17	29451556	C	G	ENST00000261716	ENSG00000160551	TAOK1	FALSE	FALSE
chr17	29451564	A	T	ENST00000261716	ENSG00000160551	TAOK1	FALSE	FALSE
chr17	29451579	A	T	ENST00000261716	ENSG00000160551	TAOK1	FALSE	FALSE
chr17	29451588	G	T	ENST00000261716	ENSG00000160551	TAOK1	FALSE	FALSE
chr17	29451597	G	T	ENST00000261716	ENSG00000160551	TAOK1	FALSE	FALSE
chr17	29451609	A	T	ENST00000261716	ENSG00000160551	TAOK1	TRUE	FALSE
chr17	29451612	G	T	ENST00000261716	ENSG00000160551	TAOK1	TRUE	FALSE
chr17	29451621	G	T	ENST00000261716	ENSG00000160551	TAOK1	TRUE	TRUE
chr17	29451624	A	T	ENST00000261716	ENSG00000160551	TAOK1	TRUE	TRUE
chr17	29451642	A	T	ENST00000261716	ENSG00000160551	TAOK1	TRUE	TRUE
chr17	29451645	G	T	ENST00000261716	ENSG00000160551	TAOK1	TRUE	TRUE
chr17	29451657	G	T	ENST00000261716	ENSG00000160551	TAOK1	TRUE	TRUE
chr17	29451666	G	T	ENST00000261716	ENSG00000160551	TAOK1	TRUE	TRUE
chr17	29451677	T	A	ENST00000261716	ENSG00000160551	TAOK1	TRUE	TRUE
chr17	29451677	T	G	ENST00000261716	ENSG00000160551	TAOK1	TRUE	TRUE
chr17	29451681	G	A	ENST00000261716	ENSG00000160551	TAOK1	TRUE	FALSE
chr17	29451681	G	C	ENST00000261716	ENSG00000160551	TAOK1	TRUE	FALSE
chr17	29451681	G	T	ENST00000261716	ENSG00000160551	TAOK1	TRUE	FALSE
chr17	29451682	T	A	ENST00000261716	ENSG00000160551	TAOK1	TRUE	FALSE
chr17	29451682	T	C	ENST00000261716	ENSG00000160551	TAOK1	TRUE	FALSE
chr17	29451682	T	G	ENST00000261716	ENSG00000160551	TAOK1	TRUE	FALSE
chr17	29467143	A	C	ENST00000261716	ENSG00000160551	TAOK1	TRUE	FALSE
chr17	29467143	A	G	ENST00000261716	ENSG00000160551	TAOK1	TRUE	FALSE
chr17	29467143	A	T	ENST00000261716	ENSG00000160551	TAOK1	TRUE	FALSE
chr17	29467144	G	A	ENST00000261716	ENSG00000160551	TAOK1	TRUE	FALSE
chr17	29467144	G	C	ENST00000261716	ENSG00000160551	TAOK1	TRUE	FALSE
chr17	29467144	G	T	ENST00000261716	ENSG00000160551	TAOK1	TRUE	FALSE
chr17	29467148	C	T	ENST00000261716	ENSG00000160551	TAOK1	TRUE	TRUE
chr17	29467166	G	T	ENST00000261716	ENSG00000160551	TAOK1	TRUE	TRUE
chr17	29467181	A	T	ENST00000261716	ENSG00000160551	TAOK1	TRUE	TRUE
chr17	29467184	A	T	ENST00000261716	ENSG00000160551	TAOK1	TRUE	TRUE
chr17	29467195	T	A	ENST00000261716	ENSG00000160551	TAOK1	TRUE	TRUE
chr17	29467195	T	G	ENST00000261716	ENSG00000160551	TAOK1	TRUE	TRUE
chr17	29467199	G	T	ENST00000261716	ENSG00000160551	TAOK1	TRUE	TRUE
chr17	29467202	A	T	ENST00000261716	ENSG00000160551	TAOK1
chr17	29467205	C	T	ENST00000261716	ENSG00000160551	TAOK1
chr17	29467214	G	T	ENST00000261716	ENSG00000160551	TAOK1
chr17	29467217	G	A	ENST00000261716	ENSG00000160551	TAOK1	TRUE	FALSE
chr17	29467217	G	C	ENST00000261716	ENSG00000160551	TAOK1	TRUE	FALSE
chr17	29467217	G	T	ENST00000261716	ENSG00000160551	TAOK1	TRUE	FALSE
chr17	29467218	T	A	ENST00000261716	ENSG00000160551	TAOK1	TRUE	FALSE
chr17	29467218	T	C	ENST00000261716	ENSG00000160551	TAOK1	FALSE	FALSE
chr17	29467218	T	G	ENST00000261716	ENSG00000160551	TAOK1	TRUE	FALSE
chr17	29475668	A	C	ENST00000261716	ENSG00000160551	TAOK1	TRUE	TRUE
chr17	29475668	A	G	ENST00000261716	ENSG00000160551	TAOK1	TRUE	FALSE
chr17	29475668	A	T	ENST00000261716	ENSG00000160551	TAOK1	TRUE	TRUE
chr17	29475669	G	A	ENST00000261716	ENSG00000160551	TAOK1	TRUE	TRUE
chr17	29475669	G	C	ENST00000261716	ENSG00000160551	TAOK1	TRUE	FALSE
chr17	29475669	G	T	ENST00000261716	ENSG00000160551	TAOK1	TRUE	TRUE
chr17	29475670	A	T	ENST00000261716	ENSG00000160551	TAOK1	TRUE	TRUE
chr17	29475674	G	A	ENST00000261716	ENSG00000160551	TAOK1	TRUE	TRUE
chr17	29475675	G	A	ENST00000261716	ENSG00000160551	TAOK1	TRUE	TRUE
chr17	29475676	C	T	ENST00000261716	ENSG00000160551	TAOK1	TRUE	TRUE
chr17	29475688	A	T	ENST00000261716	ENSG00000160551	TAOK1	TRUE	TRUE
chr17	29475691	G	T	ENST00000261716	ENSG00000160551	TAOK1	TRUE	TRUE
chr17	29475697	A	T	ENST00000261716	ENSG00000160551	TAOK1	TRUE	TRUE
chr17	29475706	C	T	ENST00000261716	ENSG00000160551	TAOK1	TRUE	TRUE
chr17	29475709	A	T	ENST00000261716	ENSG00000160551	TAOK1	TRUE	TRUE
chr17	29475715	A	T	ENST00000261716	ENSG00000160551	TAOK1	TRUE	TRUE
chr17	29475733	G	T	ENST00000261716	ENSG00000160551	TAOK1	TRUE	TRUE
chr17	29475738	C	A	ENST00000261716	ENSG00000160551	TAOK1	TRUE	TRUE
chr17	29475738	C	G	ENST00000261716	ENSG00000160551	TAOK1	TRUE	TRUE
chr17	29475739	A	T	ENST00000261716	ENSG00000160551	TAOK1	TRUE	TRUE
chr17	29475747	T	A	ENST00000261716	ENSG00000160551	TAOK1	TRUE	TRUE
chr17	29475750	T	A	ENST00000261716	ENSG00000160551	TAOK1	TRUE	TRUE
chr17	29475750	T	G	ENST00000261716	ENSG00000160551	TAOK1	TRUE	TRUE
chr17	29475752	T	A	ENST00000261716	ENSG00000160551	TAOK1	TRUE	TRUE
chr17	29475752	T	G	ENST00000261716	ENSG00000160551	TAOK1	TRUE	TRUE
chr17	29475757	G	T	ENST00000261716	ENSG00000160551	TAOK1	TRUE	TRUE
chr17	29475770	G	A	ENST00000261716	ENSG00000160551	TAOK1	TRUE	TRUE
chr17	29475771	G	A	ENST00000261716	ENSG00000160551	TAOK1	TRUE	TRUE
chr17	29475772	G	A	ENST00000261716	ENSG00000160551	TAOK1	TRUE	FALSE
chr17	29475772	G	C	ENST00000261716	ENSG00000160551	TAOK1	TRUE	FALSE
chr17	29475772	G	T	ENST00000261716	ENSG00000160551	TAOK1	TRUE	FALSE
chr17	29475773	T	A	ENST00000261716	ENSG00000160551	TAOK1	TRUE	FALSE
chr17	29475773	T	C	ENST00000261716	ENSG00000160551	TAOK1	TRUE	FALSE
chr17	29475773	T	G	ENST00000261716	ENSG00000160551	TAOK1	TRUE	FALSE
chr17	29477659	A	C	ENST00000261716	ENSG00000160551	TAOK1	TRUE	FALSE
chr17	29477659	A	G	ENST00000261716	ENSG00000160551	TAOK1	TRUE	FALSE
chr17	29477659	A	T	ENST00000261716	ENSG00000160551	TAOK1	TRUE	FALSE
chr17	29477660	G	A	ENST00000261716	ENSG00000160551	TAOK1	TRUE	FALSE
chr17	29477660	G	C	ENST00000261716	ENSG00000160551	TAOK1	TRUE	FALSE
chr17	29477660	G	T	ENST00000261716	ENSG00000160551	TAOK1	TRUE	FALSE
chr17	29477670	G	T	ENST00000261716	ENSG00000160551	TAOK1
chr17	29477675	T	A	ENST00000261716	ENSG00000160551	TAOK1
chr17	29477675	T	G	ENST00000261716	ENSG00000160551	TAOK1
chr17	29477678	T	A	ENST00000261716	ENSG00000160551	TAOK1
chr17	29477680	T	A	ENST00000261716	ENSG00000160551	TAOK1
chr17	29477680	T	G	ENST00000261716	ENSG00000160551	TAOK1
chr17	29477682	G	T	ENST00000261716	ENSG00000160551	TAOK1
chr17	29477692	C	A	ENST00000261716	ENSG00000160551	TAOK1
chr17	29477698	T	A	ENST00000261716	ENSG00000160551	TAOK1
chr17	29477698	T	G	ENST00000261716	ENSG00000160551	TAOK1
chr17	29477703	G	T	ENST00000261716	ENSG00000160551	TAOK1
chr17	29477707	G	A	ENST00000261716	ENSG00000160551	TAOK1	TRUE	FALSE
chr17	29477707	G	C	ENST00000261716	ENSG00000160551	TAOK1	TRUE	FALSE
chr17	29477707	G	T	ENST00000261716	ENSG00000160551	TAOK1	TRUE	FALSE
chr17	29477708	T	A	ENST00000261716	ENSG00000160551	TAOK1	TRUE	FALSE
chr17	29477708	T	C	ENST00000261716	ENSG00000160551	TAOK1	FALSE	FALSE
chr17	29477708	T	G	ENST00000261716	ENSG00000160551	TAOK1	TRUE	FALSE
chr17	29478249	A	C	ENST00000261716	ENSG00000160551	TAOK1	FALSE	FALSE
chr17	29478249	A	G	ENST00000261716	ENSG00000160551	TAOK1	TRUE	FALSE
chr17	29478249	A	T	ENST00000261716	ENSG00000160551	TAOK1	FALSE	FALSE
chr17	29478250	G	A	ENST00000261716	ENSG00000160551	TAOK1	FALSE	FALSE
chr17	29478250	G	C	ENST00000261716	ENSG00000160551	TAOK1	FALSE	FALSE
chr17	29478250	G	T	ENST00000261716	ENSG00000160551	TAOK1	FALSE	FALSE
chr17	29478256	A	T	ENST00000261716	ENSG00000160551	TAOK1	TRUE	TRUE
chr17	29478259	A	T	ENST00000261716	ENSG00000160551	TAOK1	TRUE	TRUE
chr17	29478266	T	A	ENST00000261716	ENSG00000160551	TAOK1	TRUE	TRUE
chr17	29478266	T	G	ENST00000261716	ENSG00000160551	TAOK1	TRUE	TRUE
chr17	29478268	C	T	ENST00000261716	ENSG00000160551	TAOK1	TRUE	TRUE
chr17	29478271	G	T	ENST00000261716	ENSG00000160551	TAOK1	TRUE	TRUE
chr17	29478277	G	T	ENST00000261716	ENSG00000160551	TAOK1	TRUE	TRUE
chr17	29478307	C	T	ENST00000261716	ENSG00000160551	TAOK1	TRUE	TRUE
chr17	29478310	G	T	ENST00000261716	ENSG00000160551	TAOK1	TRUE	TRUE
chr17	29478314	T	A	ENST00000261716	ENSG00000160551	TAOK1	TRUE	TRUE
chr17	29478314	T	G	ENST00000261716	ENSG00000160551	TAOK1	TRUE	TRUE
chr17	29478321	C	A	ENST00000261716	ENSG00000160551	TAOK1	TRUE	TRUE
chr17	29478321	C	G	ENST00000261716	ENSG00000160551	TAOK1	TRUE	TRUE
chr17	29478323	T	A	ENST00000261716	ENSG00000160551	TAOK1	TRUE	TRUE
chr17	29478323	T	G	ENST00000261716	ENSG00000160551	TAOK1	TRUE	TRUE
chr17	29478346	A	T	ENST00000261716	ENSG00000160551	TAOK1	TRUE	TRUE
chr17	29478348	G	A	ENST00000261716	ENSG00000160551	TAOK1	FALSE	FALSE
chr17	29478348	G	C	ENST00000261716	ENSG00000160551	TAOK1	FALSE	FALSE
chr17	29478348	G	T	ENST00000261716	ENSG00000160551	TAOK1	FALSE	FALSE
chr17	29478349	T	A	ENST00000261716	ENSG00000160551	TAOK1	FALSE	FALSE
chr17	29478349	T	C	ENST00000261716	ENSG00000160551	TAOK1	FALSE	FALSE
chr17	29478349	T	G	ENST00000261716	ENSG00000160551	TAOK1	FALSE	FALSE
chr17	29480366	A	C	ENST00000261716	ENSG00000160551	TAOK1	TRUE	FALSE
chr17	29480366	A	G	ENST00000261716	ENSG00000160551	TAOK1	TRUE	FALSE
chr17	29480366	A	T	ENST00000261716	ENSG00000160551	TAOK1	TRUE	FALSE
chr17	29480367	G	A	ENST00000261716	ENSG00000160551	TAOK1	TRUE	FALSE
chr17	29480367	G	C	ENST00000261716	ENSG00000160551	TAOK1	TRUE	FALSE
chr17	29480367	G	T	ENST00000261716	ENSG00000160551	TAOK1	TRUE	FALSE
chr17	29480375	A	T	ENST00000261716	ENSG00000160551	TAOK1	TRUE	TRUE
chr17	29480381	G	T	ENST00000261716	ENSG00000160551	TAOK1	TRUE	TRUE
chr17	29480399	G	T	ENST00000261716	ENSG00000160551	TAOK1	TRUE	TRUE
chr17	29480408	C	T	ENST00000261716	ENSG00000160551	TAOK1	TRUE	TRUE
chr17	29480414	A	T	ENST00000261716	ENSG00000160551	TAOK1	TRUE	TRUE
chr17	29480448	C	A	ENST00000261716	ENSG00000160551	TAOK1	TRUE	TRUE
chr17	29480448	C	G	ENST00000261716	ENSG00000160551	TAOK1	TRUE	TRUE
chr17	29480468	G	T	ENST00000261716	ENSG00000160551	TAOK1	TRUE	TRUE
chr17	29480479	T	A	ENST00000261716	ENSG00000160551	TAOK1	TRUE	TRUE
chr17	29480479	T	G	ENST00000261716	ENSG00000160551	TAOK1	TRUE	TRUE
chr17	29480481	G	A	ENST00000261716	ENSG00000160551	TAOK1	TRUE	TRUE
chr17	29480482	G	A	ENST00000261716	ENSG00000160551	TAOK1	TRUE	FALSE
chr17	29480482	G	C	ENST00000261716	ENSG00000160551	TAOK1	TRUE	FALSE
chr17	29480482	G	T	ENST00000261716	ENSG00000160551	TAOK1	TRUE	FALSE
chr17	29480483	T	A	ENST00000261716	ENSG00000160551	TAOK1	TRUE	FALSE
chr17	29480483	T	C	ENST00000261716	ENSG00000160551	TAOK1	TRUE	FALSE
chr17	29480483	T	G	ENST00000261716	ENSG00000160551	TAOK1	TRUE	FALSE
chr17	29482195	A	C	ENST00000261716	ENSG00000160551	TAOK1	TRUE	FALSE
chr17	29482195	A	G	ENST00000261716	ENSG00000160551	TAOK1	TRUE	FALSE
chr17	29482195	A	T	ENST00000261716	ENSG00000160551	TAOK1	TRUE	FALSE
chr17	29482196	G	A	ENST00000261716	ENSG00000160551	TAOK1	TRUE	FALSE
chr17	29482196	G	C	ENST00000261716	ENSG00000160551	TAOK1	TRUE	FALSE
chr17	29482196	G	T	ENST00000261716	ENSG00000160551	TAOK1	TRUE	FALSE
chr17	29482197	G	A	ENST00000261716	ENSG00000160551	TAOK1	TRUE	TRUE
chr17	29482207	G	T	ENST00000261716	ENSG00000160551	TAOK1	TRUE	TRUE
chr17	29482217	T	A	ENST00000261716	ENSG00000160551	TAOK1	TRUE	TRUE
chr17	29482217	T	G	ENST00000261716	ENSG00000160551	TAOK1	TRUE	TRUE
chr17	29482228	G	T	ENST00000261716	ENSG00000160551	TAOK1	TRUE	TRUE
chr17	29482231	G	T	ENST00000261716	ENSG00000160551	TAOK1	TRUE	TRUE
chr17	29482234	C	T	ENST00000261716	ENSG00000160551	TAOK1	TRUE	TRUE
chr17	29482239	T	A	ENST00000261716	ENSG00000160551	TAOK1	TRUE	TRUE
chr17	29482239	T	G	ENST00000261716	ENSG00000160551	TAOK1	TRUE	TRUE
chr17	29482246	A	T	ENST00000261716	ENSG00000160551	TAOK1	TRUE	TRUE
chr17	29482259	G	A	ENST00000261716	ENSG00000160551	TAOK1	TRUE	TRUE
chr17	29482260	G	A	ENST00000261716	ENSG00000160551	TAOK1	TRUE	TRUE
chr17	29482267	G	T	ENST00000261716	ENSG00000160551	TAOK1	TRUE	TRUE
chr17	29482278	T	A	ENST00000261716	ENSG00000160551	TAOK1	TRUE	TRUE
chr17	29482282	G	T	ENST00000261716	ENSG00000160551	TAOK1	TRUE	TRUE
chr17	29482289	G	A	ENST00000261716	ENSG00000160551	TAOK1	TRUE	FALSE
chr17	29482289	G	C	ENST00000261716	ENSG00000160551	TAOK1	TRUE	FALSE
chr17	29482289	G	T	ENST00000261716	ENSG00000160551	TAOK1	TRUE	FALSE
chr17	29482290	T	A	ENST00000261716	ENSG00000160551	TAOK1	TRUE	FALSE
chr17	29482290	T	C	ENST00000261716	ENSG00000160551	TAOK1	FALSE	FALSE
chr17	29482290	T	G	ENST00000261716	ENSG00000160551	TAOK1	TRUE	FALSE
chr17	29489662	A	C	ENST00000261716	ENSG00000160551	TAOK1	TRUE	FALSE
chr17	29489662	A	G	ENST00000261716	ENSG00000160551	TAOK1	TRUE	FALSE
chr17	29489662	A	T	ENST00000261716	ENSG00000160551	TAOK1	TRUE	FALSE
chr17	29489663	G	A	ENST00000261716	ENSG00000160551	TAOK1	TRUE	FALSE
chr17	29489663	G	C	ENST00000261716	ENSG00000160551	TAOK1	TRUE	FALSE
chr17	29489663	G	T	ENST00000261716	ENSG00000160551	TAOK1	TRUE	FALSE
chr17	29489666	G	T	ENST00000261716	ENSG00000160551	TAOK1	TRUE	TRUE
chr17	29489672	A	T	ENST00000261716	ENSG00000160551	TAOK1	TRUE	TRUE
chr17	29489682	T	A	ENST00000261716	ENSG00000160551	TAOK1	TRUE	TRUE
chr17	29489682	T	G	ENST00000261716	ENSG00000160551	TAOK1	TRUE	TRUE
chr17	29489709	T	A	ENST00000261716	ENSG00000160551	TAOK1	TRUE	TRUE
chr17	29489709	T	G	ENST00000261716	ENSG00000160551	TAOK1	TRUE	TRUE
chr17	29489713	T	A	ENST00000261716	ENSG00000160551	TAOK1	TRUE	TRUE
chr17	29489713	T	G	ENST00000261716	ENSG00000160551	TAOK1	TRUE	TRUE
chr17	29489723	C	T	ENST00000261716	ENSG00000160551	TAOK1	TRUE	TRUE
chr17	29489729	G	T	ENST00000261716	ENSG00000160551	TAOK1	TRUE	TRUE
chr17	29489744	C	T	ENST00000261716	ENSG00000160551	TAOK1	TRUE	TRUE
chr17	29489753	G	T	ENST00000261716	ENSG00000160551	TAOK1	TRUE	TRUE
chr17	29489757	G	A	ENST00000261716	ENSG00000160551	TAOK1	TRUE	TRUE
chr17	29489758	G	A	ENST00000261716	ENSG00000160551	TAOK1	TRUE	FALSE
chr17	29489758	G	C	ENST00000261716	ENSG00000160551	TAOK1	TRUE	FALSE
chr17	29489758	G	T	ENST00000261716	ENSG00000160551	TAOK1	TRUE	FALSE
chr17	29489759	T	A	ENST00000261716	ENSG00000160551	TAOK1	TRUE	FALSE
chr17	29489759	T	C	ENST00000261716	ENSG00000160551	TAOK1	FALSE	FALSE
chr17	29489759	T	G	ENST00000261716	ENSG00000160551	TAOK1	TRUE	FALSE
chr17	29491782	A	C	ENST00000261716	ENSG00000160551	TAOK1	TRUE	FALSE
chr17	29491782	A	G	ENST00000261716	ENSG00000160551	TAOK1	TRUE	FALSE
chr17	29491782	A	T	ENST00000261716	ENSG00000160551	TAOK1	TRUE	FALSE
chr17	29491783	G	A	ENST00000261716	ENSG00000160551	TAOK1	TRUE	FALSE
chr17	29491783	G	C	ENST00000261716	ENSG00000160551	TAOK1	TRUE	FALSE
chr17	29491783	G	T	ENST00000261716	ENSG00000160551	TAOK1	TRUE	FALSE
chr17	29491784	G	A	ENST00000261716	ENSG00000160551	TAOK1	TRUE	TRUE
chr17	29491793	T	A	ENST00000261716	ENSG00000160551	TAOK1	TRUE	TRUE
chr17	29491793	T	G	ENST00000261716	ENSG00000160551	TAOK1	TRUE	TRUE
chr17	29491817	C	A	ENST00000261716	ENSG00000160551	TAOK1	TRUE	TRUE
chr17	29491821	C	T	ENST00000261716	ENSG00000160551	TAOK1	TRUE	TRUE
chr17	29491824	A	T	ENST00000261716	ENSG00000160551	TAOK1	TRUE	TRUE
chr17	29491833	C	T	ENST00000261716	ENSG00000160551	TAOK1	TRUE	TRUE
chr17	29491839	C	T	ENST00000261716	ENSG00000160551	TAOK1	TRUE	TRUE
chr17	29491849	C	A	ENST00000261716	ENSG00000160551	TAOK1	TRUE	TRUE
chr17	29491849	C	G	ENST00000261716	ENSG00000160551	TAOK1	TRUE	TRUE
chr17	29491851	G	T	ENST00000261716	ENSG00000160551	TAOK1	TRUE	TRUE
chr17	29491854	G	T	ENST00000261716	ENSG00000160551	TAOK1	TRUE	TRUE
chr17	29491861	T	A	ENST00000261716	ENSG00000160551	TAOK1	TRUE	TRUE
chr17	29491861	T	G	ENST00000261716	ENSG00000160551	TAOK1	TRUE	TRUE
chr17	29491863	A	T	ENST00000261716	ENSG00000160551	TAOK1	TRUE	TRUE
chr17	29491866	G	A	ENST00000261716	ENSG00000160551	TAOK1	TRUE	FALSE
chr17	29491866	G	C	ENST00000261716	ENSG00000160551	TAOK1	TRUE	FALSE
chr17	29491866	G	T	ENST00000261716	ENSG00000160551	TAOK1	TRUE	FALSE
chr17	29491867	T	A	ENST00000261716	ENSG00000160551	TAOK1	TRUE	FALSE
chr17	29491867	T	C	ENST00000261716	ENSG00000160551	TAOK1	FALSE	FALSE
chr17	29491867	T	G	ENST00000261716	ENSG00000160551	TAOK1	TRUE	FALSE
chr17	29495558	A	C	ENST00000261716	ENSG00000160551	TAOK1	TRUE	FALSE
chr17	29495558	A	G	ENST00000261716	ENSG00000160551	TAOK1	TRUE	FALSE
chr17	29495558	A	T	ENST00000261716	ENSG00000160551	TAOK1	TRUE	FALSE
chr17	29495559	G	A	ENST00000261716	ENSG00000160551	TAOK1	TRUE	FALSE
chr17	29495559	G	C	ENST00000261716	ENSG00000160551	TAOK1	TRUE	FALSE
chr17	29495559	G	T	ENST00000261716	ENSG00000160551	TAOK1	TRUE	FALSE
chr17	29495578	G	T	ENST00000261716	ENSG00000160551	TAOK1	TRUE	TRUE
chr17	29495587	G	T	ENST00000261716	ENSG00000160551	TAOK1	TRUE	TRUE
chr17	29495597	T	A	ENST00000261716	ENSG00000160551	TAOK1	TRUE	TRUE
chr17	29495597	T	G	ENST00000261716	ENSG00000160551	TAOK1	TRUE	TRUE
chr17	29495611	C	T	ENST00000261716	ENSG00000160551	TAOK1	TRUE	TRUE
chr17	29495620	A	T	ENST00000261716	ENSG00000160551	TAOK1	TRUE	TRUE
chr17	29495632	A	T	ENST00000261716	ENSG00000160551	TAOK1	TRUE	TRUE
chr17	29495635	G	T	ENST00000261716	ENSG00000160551	TAOK1	TRUE	TRUE
chr17	29495650	C	T	ENST00000261716	ENSG00000160551	TAOK1	TRUE	TRUE
chr17	29495655	T	A	ENST00000261716	ENSG00000160551	TAOK1	TRUE	TRUE
chr17	29495655	T	G	ENST00000261716	ENSG00000160551	TAOK1	TRUE	TRUE
chr17	29495656	C	T	ENST00000261716	ENSG00000160551	TAOK1	TRUE	TRUE
chr17	29495659	A	T	ENST00000261716	ENSG00000160551	TAOK1	TRUE	TRUE
chr17	29495665	A	T	ENST00000261716	ENSG00000160551	TAOK1	TRUE	TRUE
chr17	29495668	A	T	ENST00000261716	ENSG00000160551	TAOK1	TRUE	TRUE
chr17	29495680	C	T	ENST00000261716	ENSG00000160551	TAOK1	TRUE	TRUE
chr17	29495683	G	T	ENST00000261716	ENSG00000160551	TAOK1	TRUE	TRUE
chr17	29495695	G	T	ENST00000261716	ENSG00000160551	TAOK1	TRUE	TRUE
chr17	29495707	G	T	ENST00000261716	ENSG00000160551	TAOK1	TRUE	TRUE
chr17	29495713	C	T	ENST00000261716	ENSG00000160551	TAOK1	TRUE	TRUE
chr17	29495716	G	T	ENST00000261716	ENSG00000160551	TAOK1	TRUE	TRUE
chr17	29495719	G	T	ENST00000261716	ENSG00000160551	TAOK1	TRUE	TRUE
chr17	29495722	G	T	ENST00000261716	ENSG00000160551	TAOK1	TRUE	TRUE
chr17	29495725	G	T	ENST00000261716	ENSG00000160551	TAOK1	TRUE	TRUE
chr17	29495728	G	A	ENST00000261716	ENSG00000160551	TAOK1	TRUE	FALSE
chr17	29495728	G	C	ENST00000261716	ENSG00000160551	TAOK1	TRUE	FALSE
chr17	29495728	G	T	ENST00000261716	ENSG00000160551	TAOK1	TRUE	FALSE
chr17	29495729	T	A	ENST00000261716	ENSG00000160551	TAOK1	TRUE	FALSE
chr17	29495729	T	C	ENST00000261716	ENSG00000160551	TAOK1	FALSE	FALSE
chr17	29495729	T	G	ENST00000261716	ENSG00000160551	TAOK1	TRUE	FALSE
chr17	29498316	A	C	ENST00000261716	ENSG00000160551	TAOK1	TRUE	FALSE
chr17	29498316	A	G	ENST00000261716	ENSG00000160551	TAOK1	TRUE	FALSE
chr17	29498316	A	T	ENST00000261716	ENSG00000160551	TAOK1	TRUE	TRUE
chr17	29498317	G	A	ENST00000261716	ENSG00000160551	TAOK1	TRUE	TRUE
chr17	29498317	G	C	ENST00000261716	ENSG00000160551	TAOK1	TRUE	FALSE
chr17	29498317	G	T	ENST00000261716	ENSG00000160551	TAOK1	TRUE	FALSE
chr17	29498318	G	T	ENST00000261716	ENSG00000160551	TAOK1	TRUE	TRUE
chr17	29498321	C	T	ENST00000261716	ENSG00000160551	TAOK1	TRUE	TRUE
chr17	29498345	G	T	ENST00000261716	ENSG00000160551	TAOK1	TRUE	TRUE
chr17	29498363	G	T	ENST00000261716	ENSG00000160551	TAOK1	TRUE	TRUE
chr17	29498372	C	T	ENST00000261716	ENSG00000160551	TAOK1	TRUE	TRUE
chr17	29498408	C	T	ENST00000261716	ENSG00000160551	TAOK1	TRUE	TRUE
chr17	29498442	C	A	ENST00000261716	ENSG00000160551	TAOK1	TRUE	TRUE
chr17	29498442	C	G	ENST00000261716	ENSG00000160551	TAOK1	TRUE	TRUE
chr17	29498450	A	T	ENST00000261716	ENSG00000160551	TAOK1	TRUE	TRUE
chr17	29498456	G	T	ENST00000261716	ENSG00000160551	TAOK1	TRUE	TRUE
chr17	29498471	G	T	ENST00000261716	ENSG00000160551	TAOK1	TRUE	TRUE
chr17	29498474	G	T	ENST00000261716	ENSG00000160551	TAOK1	TRUE	TRUE
chr17	29498514	T	A	ENST00000261716	ENSG00000160551	TAOK1	TRUE	TRUE
chr17	29498514	T	G	ENST00000261716	ENSG00000160551	TAOK1	TRUE	TRUE
chr17	29498516	A	T	ENST00000261716	ENSG00000160551	TAOK1	TRUE	TRUE
chr17	29498522	G	A	ENST00000261716	ENSG00000160551	TAOK1	TRUE	FALSE
chr17	29498522	G	C	ENST00000261716	ENSG00000160551	TAOK1	TRUE	FALSE
chr17	29498522	G	T	ENST00000261716	ENSG00000160551	TAOK1	TRUE	FALSE
chr17	29498523	T	A	ENST00000261716	ENSG00000160551	TAOK1	TRUE	FALSE
chr17	29498523	T	C	ENST00000261716	ENSG00000160551	TAOK1	TRUE	FALSE
chr17	29498523	T	G	ENST00000261716	ENSG00000160551	TAOK1	TRUE	FALSE
chr17	29502587	A	C	ENST00000261716	ENSG00000160551	TAOK1	TRUE	FALSE
chr17	29502587	A	G	ENST00000261716	ENSG00000160551	TAOK1	TRUE	FALSE
chr17	29502587	A	T	ENST00000261716	ENSG00000160551	TAOK1	TRUE	FALSE
chr17	29502588	G	A	ENST00000261716	ENSG00000160551	TAOK1	TRUE	FALSE
chr17	29502588	G	C	ENST00000261716	ENSG00000160551	TAOK1	TRUE	FALSE
chr17	29502588	G	T	ENST00000261716	ENSG00000160551	TAOK1	TRUE	FALSE
chr17	29502589	G	T	ENST00000261716	ENSG00000160551	TAOK1
chr17	29502592	G	T	ENST00000261716	ENSG00000160551	TAOK1
chr17	29502595	G	T	ENST00000261716	ENSG00000160551	TAOK1
chr17	29502603	C	A	ENST00000261716	ENSG00000160551	TAOK1	TRUE	TRUE
chr17	29502603	C	G	ENST00000261716	ENSG00000160551	TAOK1	TRUE	TRUE
chr17	29502604	A	T	ENST00000261716	ENSG00000160551	TAOK1	TRUE	TRUE
chr17	29502607	G	T	ENST00000261716	ENSG00000160551	TAOK1	TRUE	TRUE
chr17	29502610	G	T	ENST00000261716	ENSG00000160551	TAOK1	TRUE	TRUE
chr17	29502613	G	T	ENST00000261716	ENSG00000160551	TAOK1	TRUE	TRUE
chr17	29502622	A	T	ENST00000261716	ENSG00000160551	TAOK1	TRUE	TRUE
chr17	29502628	A	T	ENST00000261716	ENSG00000160551	TAOK1	TRUE	TRUE
chr17	29502635	C	A	ENST00000261716	ENSG00000160551	TAOK1	TRUE	TRUE
chr17	29502635	C	G	ENST00000261716	ENSG00000160551	TAOK1	TRUE	TRUE
chr17	29502643	C	T	ENST00000261716	ENSG00000160551	TAOK1	TRUE	TRUE
chr17	29502655	C	T	ENST00000261716	ENSG00000160551	TAOK1	TRUE	TRUE
chr17	29502670	A	T	ENST00000261716	ENSG00000160551	TAOK1	TRUE	TRUE
chr17	29502674	C	A	ENST00000261716	ENSG00000160551	TAOK1	TRUE	TRUE
chr17	29502674	C	G	ENST00000261716	ENSG00000160551	TAOK1	TRUE	TRUE
chr17	29502681	T	A	ENST00000261716	ENSG00000160551	TAOK1	TRUE	TRUE
chr17	29502681	T	G	ENST00000261716	ENSG00000160551	TAOK1	TRUE	TRUE
chr17	29502688	C	T	ENST00000261716	ENSG00000160551	TAOK1	TRUE	TRUE
chr17	29502691	G	T	ENST00000261716	ENSG00000160551	TAOK1	TRUE	TRUE
chr17	29502719	C	A	ENST00000261716	ENSG00000160551	TAOK1	TRUE	TRUE
chr17	29502719	C	G	ENST00000261716	ENSG00000160551	TAOK1	TRUE	TRUE
chr17	29502724	G	A	ENST00000261716	ENSG00000160551	TAOK1	TRUE	FALSE
chr17	29502724	G	C	ENST00000261716	ENSG00000160551	TAOK1	TRUE	FALSE
chr17	29502724	G	T	ENST00000261716	ENSG00000160551	TAOK1	TRUE	FALSE
chr17	29502725	T	A	ENST00000261716	ENSG00000160551	TAOK1	TRUE	FALSE
chr17	29502725	T	C	ENST00000261716	ENSG00000160551	TAOK1	TRUE	FALSE
chr17	29502725	T	G	ENST00000261716	ENSG00000160551	TAOK1	TRUE	FALSE
chr17	29507894	A	C	ENST00000261716	ENSG00000160551	TAOK1	TRUE	FALSE
chr17	29507894	A	G	ENST00000261716	ENSG00000160551	TAOK1	TRUE	FALSE
chr17	29507894	A	T	ENST00000261716	ENSG00000160551	TAOK1	TRUE	FALSE
chr17	29507895	G	A	ENST00000261716	ENSG00000160551	TAOK1	TRUE	FALSE
chr17	29507895	G	C	ENST00000261716	ENSG00000160551	TAOK1	TRUE	FALSE
chr17	29507895	G	T	ENST00000261716	ENSG00000160551	TAOK1	TRUE	FALSE
chr17	29507905	C	T	ENST00000261716	ENSG00000160551	TAOK1	TRUE	TRUE
chr17	29507911	C	T	ENST00000261716	ENSG00000160551	TAOK1	TRUE	TRUE
chr17	29507914	G	T	ENST00000261716	ENSG00000160551	TAOK1	TRUE	TRUE
chr17	29507920	G	T	ENST00000261716	ENSG00000160551	TAOK1	TRUE	TRUE
chr17	29507923	C	T	ENST00000261716	ENSG00000160551	TAOK1	TRUE	TRUE
chr17	29507932	G	T	ENST00000261716	ENSG00000160551	TAOK1	TRUE	TRUE
chr17	29507938	A	T	ENST00000261716	ENSG00000160551	TAOK1	TRUE	TRUE
chr17	29507941	G	T	ENST00000261716	ENSG00000160551	TAOK1	TRUE	TRUE
chr17	29507944	C	T	ENST00000261716	ENSG00000160551	TAOK1	TRUE	TRUE
chr17	29507958	T	A	ENST00000261716	ENSG00000160551	TAOK1	TRUE	TRUE
chr17	29507958	T	G	ENST00000261716	ENSG00000160551	TAOK1	TRUE	TRUE
chr17	29507959	A	T	ENST00000261716	ENSG00000160551	TAOK1	TRUE	TRUE
chr17	29507962	C	T	ENST00000261716	ENSG00000160551	TAOK1	TRUE	TRUE
chr17	29507971	C	T	ENST00000261716	ENSG00000160551	TAOK1	TRUE	TRUE
chr17	29507974	C	T	ENST00000261716	ENSG00000160551	TAOK1	TRUE	TRUE
chr17	29507980	C	T	ENST00000261716	ENSG00000160551	TAOK1	TRUE	TRUE
chr17	29507983	A	T	ENST00000261716	ENSG00000160551	TAOK1	TRUE	TRUE
chr17	29507986	C	T	ENST00000261716	ENSG00000160551	TAOK1	TRUE	TRUE
chr17	29508001	G	T	ENST00000261716	ENSG00000160551	TAOK1	TRUE	TRUE
chr17	29508007	A	T	ENST00000261716	ENSG00000160551	TAOK1	TRUE	TRUE
chr17	29508013	A	T	ENST00000261716	ENSG00000160551	TAOK1	TRUE	TRUE
chr17	29508019	G	T	ENST00000261716	ENSG00000160551	TAOK1	TRUE	TRUE
chr17	29508028	G	T	ENST00000261716	ENSG00000160551	TAOK1	TRUE	TRUE
chr17	29508040	A	T	ENST00000261716	ENSG00000160551	TAOK1	TRUE	TRUE
chr17	29508044	T	A	ENST00000261716	ENSG00000160551	TAOK1	TRUE	TRUE
chr17	29508044	T	G	ENST00000261716	ENSG00000160551	TAOK1	TRUE	TRUE
chr17	29508049	A	T	ENST00000261716	ENSG00000160551	TAOK1	TRUE	TRUE
chr17	29508058	G	T	ENST00000261716	ENSG00000160551	TAOK1	TRUE	TRUE
chr17	29508064	C	T	ENST00000261716	ENSG00000160551	TAOK1	TRUE	TRUE
chr17	29508085	G	T	ENST00000261716	ENSG00000160551	TAOK1	TRUE	TRUE
chr17	29508091	G	T	ENST00000261716	ENSG00000160551	TAOK1	TRUE	TRUE
chr17	29508094	A	T	ENST00000261716	ENSG00000160551	TAOK1	TRUE	TRUE
chr17	29508103	A	T	ENST00000261716	ENSG00000160551	TAOK1	TRUE	TRUE
chr17	29508106	A	T	ENST00000261716	ENSG00000160551	TAOK1	TRUE	TRUE
chr17	29508112	C	T	ENST00000261716	ENSG00000160551	TAOK1	TRUE	TRUE
chr17	29508124	G	T	ENST00000261716	ENSG00000160551	TAOK1	TRUE	TRUE
chr17	29508127	A	T	ENST00000261716	ENSG00000160551	TAOK1	TRUE	TRUE
chr17	29508130	G	T	ENST00000261716	ENSG00000160551	TAOK1	TRUE	TRUE
chr17	29508133	G	A	ENST00000261716	ENSG00000160551	TAOK1	TRUE	FALSE
chr17	29508133	G	C	ENST00000261716	ENSG00000160551	TAOK1	TRUE	FALSE
chr17	29508133	G	T	ENST00000261716	ENSG00000160551	TAOK1	TRUE	FALSE
chr17	29508134	T	A	ENST00000261716	ENSG00000160551	TAOK1	TRUE	FALSE
chr17	29508134	T	C	ENST00000261716	ENSG00000160551	TAOK1	TRUE	FALSE
chr17	29508134	T	G	ENST00000261716	ENSG00000160551	TAOK1	TRUE	FALSE
chr17	29510862	A	C	ENST00000261716	ENSG00000160551	TAOK1	TRUE	FALSE
chr17	29510862	A	G	ENST00000261716	ENSG00000160551	TAOK1	TRUE	FALSE
chr17	29510862	A	T	ENST00000261716	ENSG00000160551	TAOK1	TRUE	FALSE
chr17	29510863	G	A	ENST00000261716	ENSG00000160551	TAOK1	TRUE	FALSE
chr17	29510863	G	C	ENST00000261716	ENSG00000160551	TAOK1	TRUE	FALSE
chr17	29510863	G	T	ENST00000261716	ENSG00000160551	TAOK1	TRUE	FALSE
chr17	29510867	A	T	ENST00000261716	ENSG00000160551	TAOK1	TRUE	TRUE
chr17	29510882	G	T	ENST00000261716	ENSG00000160551	TAOK1	TRUE	TRUE
chr17	29510885	G	T	ENST00000261716	ENSG00000160551	TAOK1	TRUE	TRUE
chr17	29510888	A	T	ENST00000261716	ENSG00000160551	TAOK1	TRUE	TRUE
chr17	29510891	A	T	ENST00000261716	ENSG00000160551	TAOK1	TRUE	TRUE
chr17	29510897	C	T	ENST00000261716	ENSG00000160551	TAOK1	TRUE	TRUE
chr17	29510900	C	T	ENST00000261716	ENSG00000160551	TAOK1	TRUE	TRUE
chr17	29510909	C	T	ENST00000261716	ENSG00000160551	TAOK1	TRUE	TRUE
chr17	29510915	C	T	ENST00000261716	ENSG00000160551	TAOK1	TRUE	TRUE
chr17	29510918	C	T	ENST00000261716	ENSG00000160551	TAOK1	TRUE	TRUE
chr17	29510921	A	T	ENST00000261716	ENSG00000160551	TAOK1	TRUE	TRUE
chr17	29510924	A	T	ENST00000261716	ENSG00000160551	TAOK1	TRUE	TRUE
chr17	29510927	G	T	ENST00000261716	ENSG00000160551	TAOK1	TRUE	TRUE
chr17	29510945	G	T	ENST00000261716	ENSG00000160551	TAOK1	TRUE	TRUE
chr17	29510951	C	T	ENST00000261716	ENSG00000160551	TAOK1	TRUE	TRUE
chr17	29510954	A	T	ENST00000261716	ENSG00000160551	TAOK1	TRUE	TRUE
chr17	29510957	A	T	ENST00000261716	ENSG00000160551	TAOK1	TRUE	TRUE
chr17	29510960	G	T	ENST00000261716	ENSG00000160551	TAOK1	TRUE	TRUE
chr17	29510965	T	A	ENST00000261716	ENSG00000160551	TAOK1	TRUE	TRUE
chr17	29510965	T	G	ENST00000261716	ENSG00000160551	TAOK1	TRUE	TRUE
chr17	29510966	A	T	ENST00000261716	ENSG00000160551	TAOK1	TRUE	TRUE
chr17	29510972	C	T	ENST00000261716	ENSG00000160551	TAOK1	TRUE	TRUE
chr17	29510975	A	T	ENST00000261716	ENSG00000160551	TAOK1	TRUE	TRUE
chr17	29510978	G	T	ENST00000261716	ENSG00000160551	TAOK1	TRUE	TRUE
chr17	29510981	C	T	ENST00000261716	ENSG00000160551	TAOK1	TRUE	TRUE
chr17	29510987	A	T	ENST00000261716	ENSG00000160551	TAOK1	TRUE	TRUE
chr17	29510990	G	T	ENST00000261716	ENSG00000160551	TAOK1	TRUE	TRUE
chr17	29510993	G	A	ENST00000261716	ENSG00000160551	TAOK1	TRUE	FALSE
chr17	29510993	G	C	ENST00000261716	ENSG00000160551	TAOK1	TRUE	TRUE
chr17	29510993	G	T	ENST00000261716	ENSG00000160551	TAOK1	TRUE	TRUE
chr17	29510994	T	A	ENST00000261716	ENSG00000160551	TAOK1	TRUE	FALSE
chr17	29510994	T	C	ENST00000261716	ENSG00000160551	TAOK1	TRUE	FALSE
chr17	29510994	T	G	ENST00000261716	ENSG00000160551	TAOK1	TRUE	FALSE
chr17	29517451	A	C	ENST00000261716	ENSG00000160551	TAOK1	TRUE	TRUE
chr17	29517451	A	G	ENST00000261716	ENSG00000160551	TAOK1	TRUE	FALSE
chr17	29517451	A	T	ENST00000261716	ENSG00000160551	TAOK1	TRUE	FALSE
chr17	29517452	G	A	ENST00000261716	ENSG00000160551	TAOK1	TRUE	TRUE
chr17	29517452	G	C	ENST00000261716	ENSG00000160551	TAOK1	TRUE	FALSE
chr17	29517452	G	T	ENST00000261716	ENSG00000160551	TAOK1	TRUE	TRUE
chr17	29517453	G	T	ENST00000261716	ENSG00000160551	TAOK1	TRUE	TRUE
chr17	29517462	G	T	ENST00000261716	ENSG00000160551	TAOK1	TRUE	TRUE
chr17	29517468	C	T	ENST00000261716	ENSG00000160551	TAOK1	TRUE	TRUE
chr17	29517480	A	T	ENST00000261716	ENSG00000160551	TAOK1	TRUE	TRUE
chr17	29517483	A	T	ENST00000261716	ENSG00000160551	TAOK1	TRUE	TRUE
chr17	29517486	G	T	ENST00000261716	ENSG00000160551	TAOK1	TRUE	TRUE
chr17	29517489	A	T	ENST00000261716	ENSG00000160551	TAOK1
chr17	29517492	C	T	ENST00000261716	ENSG00000160551	TAOK1	TRUE	TRUE
chr17	29517495	G	T	ENST00000261716	ENSG00000160551	TAOK1	TRUE	TRUE
chr17	29517499	G	A	ENST00000261716	ENSG00000160551	TAOK1	TRUE	TRUE
chr17	29517500	G	A	ENST00000261716	ENSG00000160551	TAOK1	TRUE	TRUE
chr17	29517505	C	A	ENST00000261716	ENSG00000160551	TAOK1	TRUE	TRUE
chr17	29517505	C	G	ENST00000261716	ENSG00000160551	TAOK1	TRUE	TRUE
chr17	29517507	A	T	ENST00000261716	ENSG00000160551	TAOK1	TRUE	TRUE
chr17	29517510	C	T	ENST00000261716	ENSG00000160551	TAOK1	TRUE	TRUE
chr17	29517513	A	T	ENST00000261716	ENSG00000160551	TAOK1	TRUE	TRUE
chr17	29517516	G	T	ENST00000261716	ENSG00000160551	TAOK1	TRUE	TRUE
chr17	29517525	C	T	ENST00000261716	ENSG00000160551	TAOK1	TRUE	TRUE
chr17	29517534	C	T	ENST00000261716	ENSG00000160551	TAOK1	TRUE	TRUE
chr17	29517540	G	T	ENST00000261716	ENSG00000160551	TAOK1	TRUE	TRUE
chr17	29517543	G	T	ENST00000261716	ENSG00000160551	TAOK1	TRUE	TRUE
chr17	29517546	G	T	ENST00000261716	ENSG00000160551	TAOK1	TRUE	TRUE
chr17	29517561	C	T	ENST00000261716	ENSG00000160551	TAOK1	TRUE	TRUE
chr17	29517567	C	T	ENST00000261716	ENSG00000160551	TAOK1	TRUE	TRUE
chr17	29517570	A	T	ENST00000261716	ENSG00000160551	TAOK1	TRUE	TRUE
chr17	29517573	C	T	ENST00000261716	ENSG00000160551	TAOK1	TRUE	TRUE
chr17	29517578	C	A	ENST00000261716	ENSG00000160551	TAOK1	TRUE	TRUE
chr17	29517578	C	G	ENST00000261716	ENSG00000160551	TAOK1	TRUE	TRUE
chr17	29517582	G	T	ENST00000261716	ENSG00000160551	TAOK1	TRUE	TRUE
chr17	29517588	G	T	ENST00000261716	ENSG00000160551	TAOK1	TRUE	TRUE
chr17	29517593	C	A	ENST00000261716	ENSG00000160551	TAOK1	TRUE	TRUE
chr17	29517603	A	T	ENST00000261716	ENSG00000160551	TAOK1	TRUE	TRUE
chr17	29517606	A	T	ENST00000261716	ENSG00000160551	TAOK1	TRUE	TRUE
chr17	29517609	A	T	ENST00000261716	ENSG00000160551	TAOK1	TRUE	TRUE
chr17	29517616	T	A	ENST00000261716	ENSG00000160551	TAOK1	TRUE	TRUE
chr17	29517616	T	G	ENST00000261716	ENSG00000160551	TAOK1	TRUE	TRUE
chr17	29517634	T	A	ENST00000261716	ENSG00000160551	TAOK1	TRUE	TRUE
chr17	29517634	T	G	ENST00000261716	ENSG00000160551	TAOK1	TRUE	TRUE
chr17	29517636	G	T	ENST00000261716	ENSG00000160551	TAOK1	TRUE	TRUE
chr17	29517639	C	T	ENST00000261716	ENSG00000160551	TAOK1	TRUE	TRUE
chr17	29517654	G	T	ENST00000261716	ENSG00000160551	TAOK1	TRUE	TRUE
chr17	29517657	G	A	ENST00000261716	ENSG00000160551	TAOK1	TRUE	FALSE
chr17	29517657	G	C	ENST00000261716	ENSG00000160551	TAOK1	TRUE	FALSE
chr17	29517657	G	T	ENST00000261716	ENSG00000160551	TAOK1	TRUE	FALSE
chr17	29517658	T	A	ENST00000261716	ENSG00000160551	TAOK1	TRUE	FALSE
chr17	29517658	T	C	ENST00000261716	ENSG00000160551	TAOK1	FALSE	FALSE
chr17	29517658	T	G	ENST00000261716	ENSG00000160551	TAOK1	TRUE	FALSE
chr17	29522278	A	C	ENST00000261716	ENSG00000160551	TAOK1	TRUE	FALSE
chr17	29522278	A	G	ENST00000261716	ENSG00000160551	TAOK1	TRUE	FALSE
chr17	29522278	A	T	ENST00000261716	ENSG00000160551	TAOK1	TRUE	FALSE
chr17	29522279	G	A	ENST00000261716	ENSG00000160551	TAOK1	TRUE	FALSE
chr17	29522279	G	C	ENST00000261716	ENSG00000160551	TAOK1	TRUE	FALSE
chr17	29522279	G	T	ENST00000261716	ENSG00000160551	TAOK1	TRUE	FALSE
chr17	29522280	G	T	ENST00000261716	ENSG00000160551	TAOK1	TRUE	TRUE
chr17	29522284	T	A	ENST00000261716	ENSG00000160551	TAOK1	TRUE	TRUE
chr17	29522284	T	G	ENST00000261716	ENSG00000160551	TAOK1	TRUE	TRUE
chr17	29522289	A	T	ENST00000261716	ENSG00000160551	TAOK1	TRUE	TRUE
chr17	29522292	A	T	ENST00000261716	ENSG00000160551	TAOK1	TRUE	TRUE
chr17	29522295	C	T	ENST00000261716	ENSG00000160551	TAOK1	TRUE	TRUE
chr17	29522301	C	T	ENST00000261716	ENSG00000160551	TAOK1	TRUE	TRUE
chr17	29522304	A	T	ENST00000261716	ENSG00000160551	TAOK1	TRUE	TRUE
chr17	29522311	T	A	ENST00000261716	ENSG00000160551	TAOK1	TRUE	TRUE
chr17	29522311	T	G	ENST00000261716	ENSG00000160551	TAOK1	TRUE	TRUE
chr17	29522313	G	T	ENST00000261716	ENSG00000160551	TAOK1	TRUE	TRUE
chr17	29522331	C	T	ENST00000261716	ENSG00000160551	TAOK1	TRUE	TRUE
chr17	29522334	C	T	ENST00000261716	ENSG00000160551	TAOK1	TRUE	TRUE
chr17	29522340	G	T	ENST00000261716	ENSG00000160551	TAOK1	TRUE	TRUE
chr17	29522349	C	T	ENST00000261716	ENSG00000160551	TAOK1	TRUE	TRUE
chr17	29522352	G	T	ENST00000261716	ENSG00000160551	TAOK1	TRUE	TRUE
chr17	29522358	G	T	ENST00000261716	ENSG00000160551	TAOK1	TRUE	TRUE
chr17	29522382	C	T	ENST00000261716	ENSG00000160551	TAOK1	TRUE	TRUE
chr17	29522385	A	T	ENST00000261716	ENSG00000160551	TAOK1	TRUE	TRUE
chr17	29522396	T	A	ENST00000261716	ENSG00000160551	TAOK1	TRUE	TRUE
chr17	29522397	G	T	ENST00000261716	ENSG00000160551	TAOK1	TRUE	TRUE
chr17	29522401	T	A	ENST00000261716	ENSG00000160551	TAOK1	TRUE	TRUE
chr17	29522406	A	T	ENST00000261716	ENSG00000160551	TAOK1	TRUE	TRUE
chr17	29522410	T	A	ENST00000261716	ENSG00000160551	TAOK1	TRUE	TRUE
chr17	29522410	T	G	ENST00000261716	ENSG00000160551	TAOK1	TRUE	TRUE
chr17	29522412	C	T	ENST00000261716	ENSG00000160551	TAOK1	TRUE	TRUE
chr17	29522418	C	T	ENST00000261716	ENSG00000160551	TAOK1	TRUE	TRUE
chr17	29522424	G	T	ENST00000261716	ENSG00000160551	TAOK1	TRUE	TRUE
chr17	29522436	C	T	ENST00000261716	ENSG00000160551	TAOK1	TRUE	TRUE
chr17	29522442	G	T	ENST00000261716	ENSG00000160551	TAOK1	TRUE	TRUE
chr17	29522447	T	A	ENST00000261716	ENSG00000160551	TAOK1	TRUE	TRUE
chr17	29522447	T	G	ENST00000261716	ENSG00000160551	TAOK1	TRUE	TRUE
chr17	29522451	A	T	ENST00000261716	ENSG00000160551	TAOK1	TRUE	TRUE
chr17	29522454	C	T	ENST00000261716	ENSG00000160551	TAOK1	TRUE	TRUE
chr17	29522457	A	T	ENST00000261716	ENSG00000160551	TAOK1	TRUE	TRUE
chr17	29522460	G	T	ENST00000261716	ENSG00000160551	TAOK1	TRUE	TRUE
chr17	29522463	C	T	ENST00000261716	ENSG00000160551	TAOK1	TRUE	TRUE
chr17	29522466	G	T	ENST00000261716	ENSG00000160551	TAOK1	TRUE	TRUE
chr17	29522472	A	T	ENST00000261716	ENSG00000160551	TAOK1	TRUE	TRUE
chr17	29522475	C	T	ENST00000261716	ENSG00000160551	TAOK1	TRUE	TRUE
chr17	29522478	A	T	ENST00000261716	ENSG00000160551	TAOK1	TRUE	TRUE
chr17	29522490	G	T	ENST00000261716	ENSG00000160551	TAOK1	TRUE	TRUE
chr17	29522496	C	T	ENST00000261716	ENSG00000160551	TAOK1	TRUE	TRUE
chr17	29522499	C	T	ENST00000261716	ENSG00000160551	TAOK1	TRUE	TRUE
chr17	29522502	C	T	ENST00000261716	ENSG00000160551	TAOK1	TRUE	TRUE
chr17	29522508	A	T	ENST00000261716	ENSG00000160551	TAOK1	TRUE	TRUE
chr17	29522515	T	A	ENST00000261716	ENSG00000160551	TAOK1	TRUE	TRUE
chr17	29522517	A	T	ENST00000261716	ENSG00000160551	TAOK1	TRUE	TRUE
chr17	29522520	G	A	ENST00000261716	ENSG00000160551	TAOK1	TRUE	FALSE
chr17	29522520	G	C	ENST00000261716	ENSG00000160551	TAOK1	TRUE	FALSE
chr17	29522520	G	T	ENST00000261716	ENSG00000160551	TAOK1	TRUE	FALSE
chr17	29522521	T	A	ENST00000261716	ENSG00000160551	TAOK1	TRUE	FALSE
chr17	29522521	T	C	ENST00000261716	ENSG00000160551	TAOK1	TRUE	FALSE
chr17	29522521	T	G	ENST00000261716	ENSG00000160551	TAOK1	TRUE	FALSE
chr17	29530405	A	C	ENST00000261716	ENSG00000160551	TAOK1	TRUE	TRUE
chr17	29530405	A	G	ENST00000261716	ENSG00000160551	TAOK1	TRUE	TRUE
chr17	29530405	A	T	ENST00000261716	ENSG00000160551	TAOK1	TRUE	TRUE
chr17	29530406	G	A	ENST00000261716	ENSG00000160551	TAOK1	TRUE	TRUE
chr17	29530406	G	C	ENST00000261716	ENSG00000160551	TAOK1	TRUE	TRUE
chr17	29530406	G	T	ENST00000261716	ENSG00000160551	TAOK1	TRUE	TRUE
chr17	29530410	A	T	ENST00000261716	ENSG00000160551	TAOK1	TRUE	TRUE
chr17	29530413	G	T	ENST00000261716	ENSG00000160551	TAOK1	TRUE	TRUE
chr17	29530419	C	T	ENST00000261716	ENSG00000160551	TAOK1	TRUE	TRUE
chr17	29530425	A	T	ENST00000261716	ENSG00000160551	TAOK1
chr17	29530428	A	T	ENST00000261716	ENSG00000160551	TAOK1	TRUE	TRUE
chr17	29530431	C	T	ENST00000261716	ENSG00000160551	TAOK1	TRUE	TRUE
chr17	29530437	C	T	ENST00000261716	ENSG00000160551	TAOK1	TRUE	TRUE
chr17	29530448	C	A	ENST00000261716	ENSG00000160551	TAOK1	TRUE	TRUE
chr17	29530449	A	T	ENST00000261716	ENSG00000160551	TAOK1	TRUE	TRUE
chr17	29530455	C	T	ENST00000261716	ENSG00000160551	TAOK1	TRUE	TRUE
chr17	29530461	A	T	ENST00000261716	ENSG00000160551	TAOK1	TRUE	TRUE
chr17	29530464	C	T	ENST00000261716	ENSG00000160551	TAOK1	TRUE	TRUE
chr17	29530469	C	A	ENST00000261716	ENSG00000160551	TAOK1	TRUE	TRUE
chr17	29530469	C	G	ENST00000261716	ENSG00000160551	TAOK1	TRUE	TRUE
chr17	29530470	A	T	ENST00000261716	ENSG00000160551	TAOK1	TRUE	TRUE
chr17	29530477	T	A	ENST00000261716	ENSG00000160551	TAOK1	TRUE	TRUE
chr17	29530477	T	G	ENST00000261716	ENSG00000160551	TAOK1	TRUE	TRUE
chr17	29530479	A	T	ENST00000261716	ENSG00000160551	TAOK1	TRUE	TRUE
chr17	29530494	G	T	ENST00000261716	ENSG00000160551	TAOK1	TRUE	TRUE
chr17	29530506	A	T	ENST00000261716	ENSG00000160551	TAOK1	TRUE	TRUE
chr17	29530512	G	T	ENST00000261716	ENSG00000160551	TAOK1	TRUE	TRUE
chr17	29530518	A	T	ENST00000261716	ENSG00000160551	TAOK1	TRUE	TRUE
chr17	29530530	A	T	ENST00000261716	ENSG00000160551	TAOK1	TRUE	TRUE
chr17	29530539	A	T	ENST00000261716	ENSG00000160551	TAOK1	TRUE	TRUE
chr17	29530542	G	T	ENST00000261716	ENSG00000160551	TAOK1	TRUE	TRUE
chr17	29530545	G	T	ENST00000261716	ENSG00000160551	TAOK1	TRUE	TRUE
chr17	29530548	C	T	ENST00000261716	ENSG00000160551	TAOK1	TRUE	TRUE
chr17	29530557	A	T	ENST00000261716	ENSG00000160551	TAOK1	TRUE	TRUE
chr17	29530561	T	A	ENST00000261716	ENSG00000160551	TAOK1	TRUE	TRUE
chr17	29530561	T	G	ENST00000261716	ENSG00000160551	TAOK1	TRUE	TRUE
chr17	29530570	T	A	ENST00000261716	ENSG00000160551	TAOK1	TRUE	TRUE
chr17	29530575	G	T	ENST00000261716	ENSG00000160551	TAOK1	TRUE	TRUE
chr17	29530578	C	T	ENST00000261716	ENSG00000160551	TAOK1	TRUE	TRUE
chr17	29530583	T	A	ENST00000261716	ENSG00000160551	TAOK1	TRUE	TRUE
chr17	29530583	T	G	ENST00000261716	ENSG00000160551	TAOK1	TRUE	TRUE
chr17	29530599	G	T	ENST00000261716	ENSG00000160551	TAOK1	TRUE	TRUE
chr17	29530614	C	T	ENST00000261716	ENSG00000160551	TAOK1	TRUE	TRUE
chr17	29530620	G	A	ENST00000261716	ENSG00000160551	TAOK1	TRUE	FALSE
chr17	29530620	G	C	ENST00000261716	ENSG00000160551	TAOK1	TRUE	FALSE
chr17	29530620	G	T	ENST00000261716	ENSG00000160551	TAOK1	TRUE	FALSE
chr17	29530621	T	A	ENST00000261716	ENSG00000160551	TAOK1	TRUE	FALSE
chr17	29530621	T	C	ENST00000261716	ENSG00000160551	TAOK1	TRUE	FALSE
chr17	29530621	T	G	ENST00000261716	ENSG00000160551	TAOK1	TRUE	FALSE
chr17	29534116	A	C	ENST00000261716	ENSG00000160551	TAOK1	TRUE	FALSE
chr17	29534116	A	G	ENST00000261716	ENSG00000160551	TAOK1	TRUE	FALSE
chr17	29534116	A	T	ENST00000261716	ENSG00000160551	TAOK1	TRUE	FALSE
chr17	29534117	G	A	ENST00000261716	ENSG00000160551	TAOK1	TRUE	FALSE
chr17	29534117	G	C	ENST00000261716	ENSG00000160551	TAOK1	TRUE	FALSE
chr17	29534117	G	T	ENST00000261716	ENSG00000160551	TAOK1	TRUE	FALSE
chr17	29534125	T	A	ENST00000261716	ENSG00000160551	TAOK1
chr17	29534130	G	T	ENST00000261716	ENSG00000160551	TAOK1
chr17	29534136	C	T	ENST00000261716	ENSG00000160551	TAOK1
chr17	29534139	G	T	ENST00000261716	ENSG00000160551	TAOK1
chr17	29534145	G	T	ENST00000261716	ENSG00000160551	TAOK1
chr17	29534150	C	A	ENST00000261716	ENSG00000160551	TAOK1
chr17	29534151	C	T	ENST00000261716	ENSG00000160551	TAOK1
chr17	29534158	T	A	ENST00000261716	ENSG00000160551	TAOK1
chr17	29534160	A	T	ENST00000261716	ENSG00000160551	TAOK1
chr17	29534166	C	T	ENST00000261716	ENSG00000160551	TAOK1
chr17	29534172	C	T	ENST00000261716	ENSG00000160551	TAOK1
chr17	29534175	C	T	ENST00000261716	ENSG00000160551	TAOK1
chr17	29534178	G	T	ENST00000261716	ENSG00000160551	TAOK1
chr17	29534184	G	T	ENST00000261716	ENSG00000160551	TAOK1
chr17	29534191	T	A	ENST00000261716	ENSG00000160551	TAOK1
chr17	29534201	T	A	ENST00000261716	ENSG00000160551	TAOK1	TRUE	TRUE
chr17	29534201	T	G	ENST00000261716	ENSG00000160551	TAOK1	TRUE	TRUE
chr17	29534202	C	T	ENST00000261716	ENSG00000160551	TAOK1	TRUE	TRUE
chr17	29534208	A	T	ENST00000261716	ENSG00000160551	TAOK1	TRUE	TRUE
chr17	29534214	A	T	ENST00000261716	ENSG00000160551	TAOK1	TRUE	TRUE
chr17	29534220	C	T	ENST00000261716	ENSG00000160551	TAOK1	TRUE	TRUE
chr17	29534226	G	T	ENST00000261716	ENSG00000160551	TAOK1	TRUE	TRUE
chr17	29534232	C	T	ENST00000261716	ENSG00000160551	TAOK1	TRUE	TRUE
chr17	29534241	C	T	ENST00000261716	ENSG00000160551	TAOK1	TRUE	TRUE
chr17	29534244	G	T	ENST00000261716	ENSG00000160551	TAOK1	TRUE	TRUE
chr17	29534253	G	T	ENST00000261716	ENSG00000160551	TAOK1	FALSE	FALSE
chr17	29534259	G	T	ENST00000261716	ENSG00000160551	TAOK1	FALSE	FALSE
chr17	29534262	C	T	ENST00000261716	ENSG00000160551	TAOK1	FALSE	FALSE
chr17	29534290	T	A	ENST00000261716	ENSG00000160551	TAOK1	FALSE	FALSE
chr17	29534290	T	G	ENST00000261716	ENSG00000160551	TAOK1	FALSE	FALSE
chr17	29534292	G	T	ENST00000261716	ENSG00000160551	TAOK1	FALSE	FALSE
chr17	29534295	C	T	ENST00000261716	ENSG00000160551	TAOK1	FALSE	FALSE
chr17	29534298	A	T	ENST00000261716	ENSG00000160551	TAOK1	FALSE	FALSE
chr17	29534301	G	A	ENST00000261716	ENSG00000160551	TAOK1	TRUE	FALSE
chr17	29534301	G	C	ENST00000261716	ENSG00000160551	TAOK1	TRUE	FALSE
chr17	29534301	G	T	ENST00000261716	ENSG00000160551	TAOK1	TRUE	FALSE
chr17	29534302	T	A	ENST00000261716	ENSG00000160551	TAOK1	TRUE	FALSE
chr17	29534302	T	C	ENST00000261716	ENSG00000160551	TAOK1	TRUE	FALSE
chr17	29534302	T	G	ENST00000261716	ENSG00000160551	TAOK1	TRUE	FALSE
chr17	29542559	A	C	ENST00000261716	ENSG00000160551	TAOK1	TRUE	FALSE
chr17	29542559	A	G	ENST00000261716	ENSG00000160551	TAOK1	TRUE	FALSE
chr17	29542559	A	T	ENST00000261716	ENSG00000160551	TAOK1	TRUE	FALSE
chr17	29542560	G	A	ENST00000261716	ENSG00000160551	TAOK1	TRUE	FALSE
chr17	29542560	G	C	ENST00000261716	ENSG00000160551	TAOK1	TRUE	FALSE
chr17	29542560	G	T	ENST00000261716	ENSG00000160551	TAOK1	TRUE	FALSE
chr17	29542564	G	T	ENST00000261716	ENSG00000160551	TAOK1	FALSE	FALSE
chr17	29542567	G	T	ENST00000261716	ENSG00000160551	TAOK1	FALSE	FALSE
chr17	29542570	G	T	ENST00000261716	ENSG00000160551	TAOK1	FALSE	FALSE
chr17	29542577	T	A	ENST00000261716	ENSG00000160551	TAOK1	FALSE	FALSE
chr17	29542583	T	A	ENST00000261716	ENSG00000160551	TAOK1	FALSE	FALSE
chr17	29542585	C	T	ENST00000261716	ENSG00000160551	TAOK1	FALSE	FALSE
chr17	29542591	G	T	ENST00000261716	ENSG00000160551	TAOK1	FALSE	FALSE
chr17	29542600	G	T	ENST00000261716	ENSG00000160551	TAOK1	FALSE	FALSE
chr17	29542603	C	T	ENST00000261716	ENSG00000160551	TAOK1	FALSE	FALSE
chr17	29542609	C	T	ENST00000261716	ENSG00000160551	TAOK1	FALSE	FALSE
chr17	29542619	T	A	ENST00000261716	ENSG00000160551	TAOK1	FALSE	FALSE
chr17	29542621	G	T	ENST00000261716	ENSG00000160551	TAOK1	FALSE	FALSE
chr17	29542627	C	T	ENST00000261716	ENSG00000160551	TAOK1	FALSE	FALSE
chr17	29542633	A	T	ENST00000261716	ENSG00000160551	TAOK1	FALSE	FALSE
chr17	29542636	G	T	ENST00000261716	ENSG00000160551	TAOK1	FALSE	FALSE
chr17	29542642	G	T	ENST00000261716	ENSG00000160551	TAOK1	FALSE	FALSE
chr17	29542657	G	T	ENST00000261716	ENSG00000160551	TAOK1	FALSE	FALSE
chr17	29542666	A	T	ENST00000261716	ENSG00000160551	TAOK1	FALSE	FALSE
chr17	29542708	G	T	ENST00000261716	ENSG00000160551	TAOK1	FALSE	FALSE
chr17	29542728	C	A	ENST00000261716	ENSG00000160551	TAOK1	FALSE	FALSE
chr17	29542728	C	G	ENST00000261716	ENSG00000160551	TAOK1	FALSE	FALSE
chr17	29542732	G	T	ENST00000261716	ENSG00000160551	TAOK1	FALSE	FALSE
chr17	29542745	G	A	ENST00000261716	ENSG00000160551	TAOK1	FALSE	FALSE
chr17	29542746	G	A	ENST00000261716	ENSG00000160551	TAOK1	FALSE	FALSE
chr17	29542748	C	A	ENST00000261716	ENSG00000160551	TAOK1	FALSE	FALSE
chr17	29542748	C	G	ENST00000261716	ENSG00000160551	TAOK1	FALSE	FALSE
chr17	29542771	G	T	ENST00000261716	ENSG00000160551	TAOK1	FALSE	FALSE
chr17	29542781	G	A	ENST00000261716	ENSG00000160551	TAOK1	FALSE	FALSE
chr17	29542782	G	A	ENST00000261716	ENSG00000160551	TAOK1	FALSE	FALSE
chr17	29542807	C	T	ENST00000261716	ENSG00000160551	TAOK1	FALSE	FALSE
chr17	29542814	G	A	ENST00000261716	ENSG00000160551	TAOK1	FALSE	FALSE
chr17	29542815	G	A	ENST00000261716	ENSG00000160551	TAOK1	FALSE	FALSE
chr17	29542828	C	T	ENST00000261716	ENSG00000160551	TAOK1	FALSE	FALSE
chr17	29542834	G	T	ENST00000261716	ENSG00000160551	TAOK1	FALSE	FALSE
chr17	29542840	C	T	ENST00000261716	ENSG00000160551	TAOK1	FALSE	FALSE
chr17	29542847	G	A	ENST00000261716	ENSG00000160551	TAOK1	FALSE	FALSE
chr17	29542848	G	A	ENST00000261716	ENSG00000160551	TAOK1	FALSE	FALSE
chr17	29542859	C	A	ENST00000261716	ENSG00000160551	TAOK1	FALSE	FALSE
chr17	29542859	C	G	ENST00000261716	ENSG00000160551	TAOK1	FALSE	FALSE
chr17	29542870	C	T	ENST00000261716	ENSG00000160551	TAOK1	FALSE	FALSE
chr17	29542882	C	T	ENST00000261716	ENSG00000160551	TAOK1	FALSE	FALSE
chr17	29542897	G	T	ENST00000261716	ENSG00000160551	TAOK1	FALSE	FALSE
chr17	29542915	C	T	ENST00000261716	ENSG00000160551	TAOK1	FALSE	FALSE
chr17	29542942	G	T	ENST00000261716	ENSG00000160551	TAOK1	FALSE	FALSE
chr17	29542951	G	T	ENST00000261716	ENSG00000160551	TAOK1	FALSE	FALSE
chr17	29542954	C	T	ENST00000261716	ENSG00000160551	TAOK1	FALSE	FALSE
chr17	29542966	A	T	ENST00000261716	ENSG00000160551	TAOK1	FALSE	FALSE
chr17	29542985	C	A	ENST00000261716	ENSG00000160551	TAOK1	FALSE	FALSE
chr17	29542985	C	G	ENST00000261716	ENSG00000160551	TAOK1	FALSE	FALSE
chr17	29542987	C	T	ENST00000261716	ENSG00000160551	TAOK1	FALSE	FALSE
chr17	29543003	C	A	ENST00000261716	ENSG00000160551	TAOK1	FALSE	FALSE
chr17	29543003	C	G	ENST00000261716	ENSG00000160551	TAOK1	FALSE	FALSE
chr17	29543016	T	A	ENST00000261716	ENSG00000160551	TAOK1	FALSE	FALSE
chr17	29543016	T	G	ENST00000261716	ENSG00000160551	TAOK1	FALSE	FALSE
chr17	29562570	G	C	ENST00000307201	ENSG00000168792	ABHD15	FALSE	FALSE
chr17	29562570	G	T	ENST00000307201	ENSG00000168792	ABHD15	FALSE	FALSE
chr17	29562574	G	C	ENST00000307201	ENSG00000168792	ABHD15	FALSE	FALSE
chr17	29562574	G	T	ENST00000307201	ENSG00000168792	ABHD15	FALSE	FALSE
chr17	29562578	G	A	ENST00000307201	ENSG00000168792	ABHD15	FALSE	FALSE
chr17	29562581	T	A	ENST00000307201	ENSG00000168792	ABHD15	FALSE	FALSE
chr17	29562582	C	T	ENST00000307201	ENSG00000168792	ABHD15	FALSE	FALSE
chr17	29562583	C	T	ENST00000307201	ENSG00000168792	ABHD15	FALSE	FALSE
chr17	29562596	C	A	ENST00000307201	ENSG00000168792	ABHD15	FALSE	FALSE
chr17	29562599	C	A	ENST00000307201	ENSG00000168792	ABHD15	FALSE	FALSE
chr17	29562623	C	A	ENST00000307201	ENSG00000168792	ABHD15	FALSE	FALSE
chr17	29562632	G	A	ENST00000307201	ENSG00000168792	ABHD15	FALSE	FALSE
chr17	29562634	A	T	ENST00000307201	ENSG00000168792	ABHD15	FALSE	FALSE
chr17	29562641	C	A	ENST00000307201	ENSG00000168792	ABHD15	FALSE	FALSE
chr17	29562674	T	A	ENST00000307201	ENSG00000168792	ABHD15	FALSE	FALSE
chr17	29562692	T	A	ENST00000307201	ENSG00000168792	ABHD15	FALSE	FALSE
chr17	29562701	C	A	ENST00000307201	ENSG00000168792	ABHD15	FALSE	FALSE
chr17	29562704	C	A	ENST00000307201	ENSG00000168792	ABHD15	FALSE	FALSE
chr17	29562710	G	A	ENST00000307201	ENSG00000168792	ABHD15	FALSE	FALSE
chr17	29562719	C	A	ENST00000307201	ENSG00000168792	ABHD15	FALSE	FALSE
chr17	29562724	A	T	ENST00000307201	ENSG00000168792	ABHD15	FALSE	FALSE
chr17	29562740	C	A	ENST00000307201	ENSG00000168792	ABHD15	FALSE	FALSE
chr17	29562742	A	T	ENST00000307201	ENSG00000168792	ABHD15	FALSE	FALSE
chr17	29562752	C	A	ENST00000307201	ENSG00000168792	ABHD15	FALSE	FALSE
chr17	29562759	C	T	ENST00000307201	ENSG00000168792	ABHD15	FALSE	FALSE
chr17	29562760	C	T	ENST00000307201	ENSG00000168792	ABHD15	FALSE	FALSE
chr17	29562769	A	T	ENST00000307201	ENSG00000168792	ABHD15	FALSE	FALSE
chr17	29562776	C	A	ENST00000307201	ENSG00000168792	ABHD15	FALSE	FALSE
chr17	29562779	G	A	ENST00000307201	ENSG00000168792	ABHD15	FALSE	FALSE
chr17	29562792	A	T	ENST00000307201	ENSG00000168792	ABHD15	FALSE	FALSE
chr17	29562803	C	A	ENST00000307201	ENSG00000168792	ABHD15	FALSE	FALSE
chr17	29562828	G	C	ENST00000307201	ENSG00000168792	ABHD15	FALSE	FALSE
chr17	29562828	G	T	ENST00000307201	ENSG00000168792	ABHD15	FALSE	FALSE
chr17	29562851	C	A	ENST00000307201	ENSG00000168792	ABHD15	FALSE	FALSE
chr17	29562878	C	A	ENST00000307201	ENSG00000168792	ABHD15	FALSE	FALSE
chr17	29562879	A	T	ENST00000307201	ENSG00000168792	ABHD15	FALSE	FALSE
chr17	29562900	G	T	ENST00000307201	ENSG00000168792	ABHD15	FALSE	FALSE
chr17	29562906	A	T	ENST00000307201	ENSG00000168792	ABHD15	FALSE	FALSE
chr17	29562929	C	A	ENST00000307201	ENSG00000168792	ABHD15	FALSE	FALSE
chr17	29562960	C	T	ENST00000307201	ENSG00000168792	ABHD15	FALSE	FALSE
chr17	29562961	C	T	ENST00000307201	ENSG00000168792	ABHD15	FALSE	FALSE
chr17	29562963	G	C	ENST00000307201	ENSG00000168792	ABHD15	FALSE	FALSE
chr17	29562963	G	T	ENST00000307201	ENSG00000168792	ABHD15	FALSE	FALSE
chr17	29562972	C	T	ENST00000307201	ENSG00000168792	ABHD15	FALSE	FALSE
chr17	29562973	C	T	ENST00000307201	ENSG00000168792	ABHD15	FALSE	FALSE
chr17	29562992	T	A	ENST00000307201	ENSG00000168792	ABHD15	FALSE	FALSE
chr17	29562999	G	T	ENST00000307201	ENSG00000168792	ABHD15	FALSE	FALSE
chr17	29563013	C	A	ENST00000307201	ENSG00000168792	ABHD15	FALSE	FALSE
chr17	29563016	C	A	ENST00000307201	ENSG00000168792	ABHD15	FALSE	FALSE
chr17	29563022	C	A	ENST00000307201	ENSG00000168792	ABHD15	FALSE	FALSE
chr17	29563025	G	A	ENST00000307201	ENSG00000168792	ABHD15	FALSE	FALSE
chr17	29563049	T	A	ENST00000307201	ENSG00000168792	ABHD15	FALSE	FALSE
chr17	29563070	C	A	ENST00000307201	ENSG00000168792	ABHD15	FALSE	FALSE
chr17	29563083	A	C	ENST00000307201	ENSG00000168792	ABHD15	FALSE	FALSE
chr17	29563083	A	T	ENST00000307201	ENSG00000168792	ABHD15	FALSE	FALSE
chr17	29563087	C	A	ENST00000307201	ENSG00000168792	ABHD15	TRUE	FALSE
chr17	29563087	C	G	ENST00000307201	ENSG00000168792	ABHD15	TRUE	FALSE
chr17	29563087	C	T	ENST00000307201	ENSG00000168792	ABHD15	TRUE	FALSE
chr17	29563088	T	A	ENST00000307201	ENSG00000168792	ABHD15	TRUE	FALSE
chr17	29563088	T	C	ENST00000307201	ENSG00000168792	ABHD15	TRUE	FALSE
chr17	29563088	T	G	ENST00000307201	ENSG00000168792	ABHD15	TRUE	FALSE
chr17	29566084	A	C	ENST00000307201	ENSG00000168792	ABHD15	TRUE	FALSE
chr17	29566084	A	G	ENST00000307201	ENSG00000168792	ABHD15	TRUE	FALSE
chr17	29566084	A	T	ENST00000307201	ENSG00000168792	ABHD15	TRUE	FALSE
chr17	29566085	C	A	ENST00000307201	ENSG00000168792	ABHD15	TRUE	FALSE
chr17	29566085	C	G	ENST00000307201	ENSG00000168792	ABHD15	TRUE	FALSE
chr17	29566085	C	T	ENST00000307201	ENSG00000168792	ABHD15	TRUE	FALSE
chr17	29566102	T	A	ENST00000307201	ENSG00000168792	ABHD15	FALSE	FALSE
chr17	29566105	G	A	ENST00000307201	ENSG00000168792	ABHD15	FALSE	FALSE
chr17	29566126	C	A	ENST00000307201	ENSG00000168792	ABHD15	FALSE	FALSE
chr17	29566127	G	C	ENST00000307201	ENSG00000168792	ABHD15	FALSE	FALSE
chr17	29566127	G	T	ENST00000307201	ENSG00000168792	ABHD15	FALSE	FALSE
chr17	29566133	C	T	ENST00000307201	ENSG00000168792	ABHD15	FALSE	FALSE
chr17	29566134	C	T	ENST00000307201	ENSG00000168792	ABHD15	FALSE	FALSE
chr17	29566150	C	A	ENST00000307201	ENSG00000168792	ABHD15	TRUE	TRUE
chr17	29566154	C	T	ENST00000307201	ENSG00000168792	ABHD15	TRUE	TRUE
chr17	29566155	C	T	ENST00000307201	ENSG00000168792	ABHD15	TRUE	TRUE
chr17	29566159	C	A	ENST00000307201	ENSG00000168792	ABHD15	TRUE	TRUE
chr17	29566162	G	A	ENST00000307201	ENSG00000168792	ABHD15	TRUE	TRUE
chr17	29566163	G	T	ENST00000307201	ENSG00000168792	ABHD15	TRUE	TRUE
chr17	29566179	G	T	ENST00000307201	ENSG00000168792	ABHD15	TRUE	TRUE
chr17	29566184	G	T	ENST00000307201	ENSG00000168792	ABHD15	TRUE	TRUE
chr17	29566202	G	C	ENST00000307201	ENSG00000168792	ABHD15	TRUE	TRUE
chr17	29566202	G	T	ENST00000307201	ENSG00000168792	ABHD15	TRUE	TRUE
chr17	29566217	G	T	ENST00000307201	ENSG00000168792	ABHD15	TRUE	TRUE
chr17	29566222	C	A	ENST00000307201	ENSG00000168792	ABHD15	TRUE	TRUE
chr17	29566229	G	C	ENST00000307201	ENSG00000168792	ABHD15	TRUE	TRUE
chr17	29566229	G	T	ENST00000307201	ENSG00000168792	ABHD15	TRUE	TRUE
chr17	29566248	G	T	ENST00000307201	ENSG00000168792	ABHD15	TRUE	TRUE
chr17	29566254	G	T	ENST00000307201	ENSG00000168792	ABHD15	TRUE	TRUE
chr17	29566261	C	A	ENST00000307201	ENSG00000168792	ABHD15	TRUE	TRUE
chr17	29566294	G	A	ENST00000307201	ENSG00000168792	ABHD15	TRUE	TRUE
chr17	29566304	G	C	ENST00000307201	ENSG00000168792	ABHD15	TRUE	TRUE
chr17	29566304	G	T	ENST00000307201	ENSG00000168792	ABHD15	TRUE	TRUE
chr17	29566318	C	A	ENST00000307201	ENSG00000168792	ABHD15	TRUE	TRUE
chr17	29566321	T	A	ENST00000307201	ENSG00000168792	ABHD15	TRUE	TRUE
chr17	29566348	G	A	ENST00000307201	ENSG00000168792	ABHD15	TRUE	TRUE
chr17	29566370	G	T	ENST00000307201	ENSG00000168792	ABHD15	TRUE	TRUE
chr17	29566406	G	C	ENST00000307201	ENSG00000168792	ABHD15	TRUE	TRUE
chr17	29566406	G	T	ENST00000307201	ENSG00000168792	ABHD15	TRUE	TRUE
chr17	29566409	G	C	ENST00000307201	ENSG00000168792	ABHD15	TRUE	TRUE
chr17	29566409	G	T	ENST00000307201	ENSG00000168792	ABHD15	TRUE	TRUE
chr17	29566420	C	A	ENST00000307201	ENSG00000168792	ABHD15	TRUE	TRUE
chr17	29566431	A	T	ENST00000307201	ENSG00000168792	ABHD15	TRUE	TRUE
chr17	29566433	G	T	ENST00000307201	ENSG00000168792	ABHD15	TRUE	TRUE
chr17	29566466	C	T	ENST00000307201	ENSG00000168792	ABHD15	TRUE	TRUE
chr17	29566467	C	T	ENST00000307201	ENSG00000168792	ABHD15	TRUE	TRUE
chr17	29566535	A	T	ENST00000307201	ENSG00000168792	ABHD15	TRUE	TRUE
chr17	29566543	C	A	ENST00000307201	ENSG00000168792	ABHD15	TRUE	TRUE
chr17	29566550	C	T	ENST00000307201	ENSG00000168792	ABHD15	TRUE	TRUE
chr17	29566551	C	T	ENST00000307201	ENSG00000168792	ABHD15	TRUE	TRUE
chr17	29566581	A	T	ENST00000307201	ENSG00000168792	ABHD15	TRUE	TRUE
chr17	29566585	G	A	ENST00000307201	ENSG00000168792	ABHD15	TRUE	TRUE
chr17	29566589	G	C	ENST00000307201	ENSG00000168792	ABHD15	TRUE	TRUE
chr17	29566589	G	T	ENST00000307201	ENSG00000168792	ABHD15	TRUE	TRUE
chr17	29566594	C	A	ENST00000307201	ENSG00000168792	ABHD15	TRUE	TRUE
chr17	29566606	C	A	ENST00000307201	ENSG00000168792	ABHD15	TRUE	TRUE
chr17	29566637	G	T	ENST00000307201	ENSG00000168792	ABHD15	TRUE	TRUE
chr17	29566648	G	A	ENST00000307201	ENSG00000168792	ABHD15	TRUE	TRUE
chr17	29566667	C	T	ENST00000307201	ENSG00000168792	ABHD15	TRUE	TRUE
chr17	29566668	C	T	ENST00000307201	ENSG00000168792	ABHD15	TRUE	TRUE
chr17	29566687	C	A	ENST00000307201	ENSG00000168792	ABHD15	TRUE	TRUE
chr17	29566696	C	A	ENST00000307201	ENSG00000168792	ABHD15	TRUE	TRUE
chr17	29566698	G	C	ENST00000307201	ENSG00000168792	ABHD15	TRUE	TRUE
chr17	29566698	G	T	ENST00000307201	ENSG00000168792	ABHD15	TRUE	TRUE
chr17	29566721	G	T	ENST00000307201	ENSG00000168792	ABHD15
chr17	29566726	G	A	ENST00000307201	ENSG00000168792	ABHD15
chr17	29566737	G	T	ENST00000307201	ENSG00000168792	ABHD15
chr17	29566744	T	A	ENST00000307201	ENSG00000168792	ABHD15
chr17	29566745	G	T	ENST00000307201	ENSG00000168792	ABHD15
chr17	29566757	G	T	ENST00000307201	ENSG00000168792	ABHD15
chr17	29566765	C	A	ENST00000307201	ENSG00000168792	ABHD15
chr17	29566777	C	A	ENST00000307201	ENSG00000168792	ABHD15
chr17	29566795	G	A	ENST00000307201	ENSG00000168792	ABHD15
chr17	29566810	C	A	ENST00000307201	ENSG00000168792	ABHD15	TRUE	TRUE
chr17	29566822	C	A	ENST00000307201	ENSG00000168792	ABHD15	TRUE	TRUE
chr17	29566825	C	A	ENST00000307201	ENSG00000168792	ABHD15	TRUE	TRUE
chr17	29566837	G	A	ENST00000307201	ENSG00000168792	ABHD15	TRUE	TRUE
chr17	29566843	G	A	ENST00000307201	ENSG00000168792	ABHD15	TRUE	TRUE
chr17	29566864	C	A	ENST00000307201	ENSG00000168792	ABHD15	TRUE	TRUE
chr17	29566867	C	A	ENST00000307201	ENSG00000168792	ABHD15	TRUE	TRUE
chr17	29566880	C	T	ENST00000307201	ENSG00000168792	ABHD15	TRUE	TRUE
chr17	29566881	C	T	ENST00000307201	ENSG00000168792	ABHD15	TRUE	TRUE
chr17	29566888	C	A	ENST00000307201	ENSG00000168792	ABHD15	TRUE	TRUE
chr17	29566932	A	T	ENST00000307201	ENSG00000168792	ABHD15	FALSE	FALSE
chr17	29566955	C	T	ENST00000307201	ENSG00000168792	ABHD15	FALSE	FALSE
chr17	29566956	C	T	ENST00000307201	ENSG00000168792	ABHD15	FALSE	FALSE
chr17	29568778	C	A	ENST00000301057	ENSG00000167543	TP53I13	FALSE	FALSE
chr17	29568783	C	T	ENST00000301057	ENSG00000167543	TP53I13	FALSE	FALSE
chr17	29568828	G	T	ENST00000301057	ENSG00000167543	TP53I13	TRUE	FALSE
chr17	29568831	G	A	ENST00000301057	ENSG00000167543	TP53I13	TRUE	FALSE
chr17	29568831	G	C	ENST00000301057	ENSG00000167543	TP53I13	TRUE	FALSE
chr17	29568831	G	T	ENST00000301057	ENSG00000167543	TP53I13	TRUE	FALSE
chr17	29568832	T	A	ENST00000301057	ENSG00000167543	TP53I13	TRUE	FALSE
chr17	29568832	T	C	ENST00000301057	ENSG00000167543	TP53I13	TRUE	FALSE
chr17	29568832	T	G	ENST00000301057	ENSG00000167543	TP53I13	TRUE	FALSE
chr17	29569016	A	C	ENST00000301057	ENSG00000167543	TP53I13	TRUE	FALSE
chr17	29569016	A	G	ENST00000301057	ENSG00000167543	TP53I13	TRUE	FALSE
chr17	29569016	A	T	ENST00000301057	ENSG00000167543	TP53I13	TRUE	FALSE
chr17	29569017	G	A	ENST00000301057	ENSG00000167543	TP53I13	TRUE	FALSE
chr17	29569017	G	C	ENST00000301057	ENSG00000167543	TP53I13	TRUE	FALSE
chr17	29569017	G	T	ENST00000301057	ENSG00000167543	TP53I13	TRUE	FALSE
chr17	29569027	G	T	ENST00000301057	ENSG00000167543	TP53I13	TRUE	TRUE
chr17	29569036	G	T	ENST00000301057	ENSG00000167543	TP53I13	TRUE	TRUE
chr17	29569039	G	T	ENST00000301057	ENSG00000167543	TP53I13	TRUE	TRUE
chr17	29569045	G	T	ENST00000301057	ENSG00000167543	TP53I13	TRUE	TRUE
chr17	29569056	T	A	ENST00000301057	ENSG00000167543	TP53I13	TRUE	TRUE
chr17	29569060	G	T	ENST00000301057	ENSG00000167543	TP53I13	TRUE	TRUE
chr17	29569070	G	A	ENST00000301057	ENSG00000167543	TP53I13	TRUE	TRUE
chr17	29569071	G	A	ENST00000301057	ENSG00000167543	TP53I13	TRUE	TRUE
chr17	29569084	C	T	ENST00000301057	ENSG00000167543	TP53I13	TRUE	TRUE
chr17	29569087	G	A	ENST00000301057	ENSG00000167543	TP53I13	TRUE	FALSE
chr17	29569087	G	C	ENST00000301057	ENSG00000167543	TP53I13	TRUE	FALSE
chr17	29569087	G	T	ENST00000301057	ENSG00000167543	TP53I13	TRUE	FALSE
chr17	29569088	T	A	ENST00000301057	ENSG00000167543	TP53I13	TRUE	FALSE
chr17	29569088	T	C	ENST00000301057	ENSG00000167543	TP53I13	TRUE	FALSE
chr17	29569088	T	G	ENST00000301057	ENSG00000167543	TP53I13	TRUE	FALSE
chr17	29569316	A	C	ENST00000301057	ENSG00000167543	TP53I13	TRUE	FALSE
chr17	29569316	A	G	ENST00000301057	ENSG00000167543	TP53I13	TRUE	FALSE
chr17	29569316	A	T	ENST00000301057	ENSG00000167543	TP53I13	TRUE	FALSE
chr17	29569317	G	A	ENST00000301057	ENSG00000167543	TP53I13	TRUE	FALSE
chr17	29569317	G	C	ENST00000301057	ENSG00000167543	TP53I13	TRUE	FALSE
chr17	29569317	G	T	ENST00000301057	ENSG00000167543	TP53I13	TRUE	FALSE
chr17	29569322	C	A	ENST00000301057	ENSG00000167543	TP53I13	TRUE	TRUE
chr17	29569322	C	G	ENST00000301057	ENSG00000167543	TP53I13	TRUE	TRUE
chr17	29569327	A	T	ENST00000301057	ENSG00000167543	TP53I13	TRUE	TRUE
chr17	29569338	C	A	ENST00000301057	ENSG00000167543	TP53I13	TRUE	TRUE
chr17	29569338	C	G	ENST00000301057	ENSG00000167543	TP53I13	TRUE	TRUE
chr17	29569342	C	T	ENST00000301057	ENSG00000167543	TP53I13	TRUE	TRUE
chr17	29569357	C	T	ENST00000301057	ENSG00000167543	TP53I13	TRUE	TRUE
chr17	29569360	G	A	ENST00000301057	ENSG00000167543	TP53I13	TRUE	FALSE
chr17	29569360	G	C	ENST00000301057	ENSG00000167543	TP53I13	TRUE	FALSE
chr17	29569360	G	T	ENST00000301057	ENSG00000167543	TP53I13	TRUE	FALSE
chr17	29569361	T	A	ENST00000301057	ENSG00000167543	TP53I13	TRUE	FALSE
chr17	29569361	T	C	ENST00000301057	ENSG00000167543	TP53I13	TRUE	FALSE
chr17	29569361	T	G	ENST00000301057	ENSG00000167543	TP53I13	TRUE	FALSE
chr17	29571589	A	C	ENST00000301057	ENSG00000167543	TP53I13	TRUE	FALSE
chr17	29571589	A	G	ENST00000301057	ENSG00000167543	TP53I13	TRUE	FALSE
chr17	29571589	A	T	ENST00000301057	ENSG00000167543	TP53I13	TRUE	FALSE
chr17	29571590	G	A	ENST00000301057	ENSG00000167543	TP53I13	TRUE	FALSE
chr17	29571590	G	C	ENST00000301057	ENSG00000167543	TP53I13	TRUE	FALSE
chr17	29571590	G	T	ENST00000301057	ENSG00000167543	TP53I13	TRUE	FALSE
chr17	29571594	G	T	ENST00000301057	ENSG00000167543	TP53I13	TRUE	TRUE
chr17	29571614	C	A	ENST00000301057	ENSG00000167543	TP53I13	TRUE	TRUE
chr17	29571614	C	G	ENST00000301057	ENSG00000167543	TP53I13	TRUE	TRUE
chr17	29571623	T	A	ENST00000301057	ENSG00000167543	TP53I13	TRUE	TRUE
chr17	29571634	G	A	ENST00000301057	ENSG00000167543	TP53I13	TRUE	TRUE
chr17	29571635	G	A	ENST00000301057	ENSG00000167543	TP53I13	TRUE	TRUE
chr17	29571639	A	T	ENST00000301057	ENSG00000167543	TP53I13	TRUE	TRUE
chr17	29571645	C	T	ENST00000301057	ENSG00000167543	TP53I13	TRUE	TRUE
chr17	29571665	T	A	ENST00000301057	ENSG00000167543	TP53I13	TRUE	TRUE
chr17	29571665	T	G	ENST00000301057	ENSG00000167543	TP53I13	TRUE	TRUE
chr17	29571671	T	A	ENST00000301057	ENSG00000167543	TP53I13	TRUE	TRUE
chr17	29571711	C	T	ENST00000301057	ENSG00000167543	TP53I13	TRUE	TRUE
chr17	29571720	G	A	ENST00000301057	ENSG00000167543	TP53I13	TRUE	FALSE
chr17	29571720	G	C	ENST00000301057	ENSG00000167543	TP53I13	TRUE	FALSE
chr17	29571720	G	T	ENST00000301057	ENSG00000167543	TP53I13	TRUE	FALSE
chr17	29571721	T	A	ENST00000301057	ENSG00000167543	TP53I13	TRUE	FALSE
chr17	29571721	T	C	ENST00000301057	ENSG00000167543	TP53I13	TRUE	FALSE
chr17	29571721	T	G	ENST00000301057	ENSG00000167543	TP53I13	TRUE	FALSE
chr17	29571855	A	C	ENST00000301057	ENSG00000167543	TP53I13	TRUE	FALSE
chr17	29571855	A	G	ENST00000301057	ENSG00000167543	TP53I13	TRUE	FALSE
chr17	29571855	A	T	ENST00000301057	ENSG00000167543	TP53I13	TRUE	FALSE
chr17	29571856	G	A	ENST00000301057	ENSG00000167543	TP53I13	TRUE	FALSE
chr17	29571856	G	C	ENST00000301057	ENSG00000167543	TP53I13	TRUE	FALSE
chr17	29571856	G	T	ENST00000301057	ENSG00000167543	TP53I13	TRUE	FALSE
chr17	29571876	G	A	ENST00000301057	ENSG00000167543	TP53I13	TRUE	TRUE
chr17	29571877	G	A	ENST00000301057	ENSG00000167543	TP53I13	TRUE	TRUE
chr17	29571890	G	T	ENST00000301057	ENSG00000167543	TP53I13	TRUE	TRUE
chr17	29571900	G	A	ENST00000301057	ENSG00000167543	TP53I13	TRUE	TRUE
chr17	29571901	G	A	ENST00000301057	ENSG00000167543	TP53I13	TRUE	TRUE
chr17	29571905	G	T	ENST00000301057	ENSG00000167543	TP53I13	TRUE	TRUE
chr17	29571915	G	A	ENST00000301057	ENSG00000167543	TP53I13	TRUE	TRUE
chr17	29571916	G	A	ENST00000301057	ENSG00000167543	TP53I13	TRUE	TRUE
chr17	29571927	G	A	ENST00000301057	ENSG00000167543	TP53I13	TRUE	TRUE
chr17	29571928	G	A	ENST00000301057	ENSG00000167543	TP53I13	TRUE	TRUE
chr17	29571950	A	T	ENST00000301057	ENSG00000167543	TP53I13	TRUE	TRUE
chr17	29571953	C	T	ENST00000301057	ENSG00000167543	TP53I13	TRUE	TRUE
chr17	29571959	A	T	ENST00000301057	ENSG00000167543	TP53I13	TRUE	TRUE
chr17	29571962	A	T	ENST00000301057	ENSG00000167543	TP53I13	TRUE	TRUE
chr17	29571965	A	T	ENST00000301057	ENSG00000167543	TP53I13	TRUE	TRUE
chr17	29571972	G	A	ENST00000301057	ENSG00000167543	TP53I13	TRUE	TRUE
chr17	29571973	G	A	ENST00000301057	ENSG00000167543	TP53I13	TRUE	TRUE
chr17	29571979	C	A	ENST00000301057	ENSG00000167543	TP53I13	TRUE	TRUE
chr17	29571979	C	G	ENST00000301057	ENSG00000167543	TP53I13	TRUE	TRUE
chr17	29571982	T	A	ENST00000301057	ENSG00000167543	TP53I13	TRUE	TRUE
chr17	29571983	G	T	ENST00000301057	ENSG00000167543	TP53I13	TRUE	TRUE
chr17	29571993	C	A	ENST00000301057	ENSG00000167543	TP53I13	TRUE	TRUE
chr17	29571993	C	G	ENST00000301057	ENSG00000167543	TP53I13	TRUE	TRUE
chr17	29572010	G	T	ENST00000301057	ENSG00000167543	TP53I13	TRUE	TRUE
chr17	29572025	A	T	ENST00000301057	ENSG00000167543	TP53I13	TRUE	TRUE
chr17	29572039	C	A	ENST00000301057	ENSG00000167543	TP53I13	TRUE	TRUE
chr17	29572040	C	T	ENST00000301057	ENSG00000167543	TP53I13	TRUE	TRUE
chr17	29572043	A	T	ENST00000301057	ENSG00000167543	TP53I13	TRUE	TRUE
chr17	29572051	T	A	ENST00000301057	ENSG00000167543	TP53I13	TRUE	TRUE
chr17	29572055	C	T	ENST00000301057	ENSG00000167543	TP53I13	TRUE	TRUE
chr17	29572058	G	A	ENST00000301057	ENSG00000167543	TP53I13	TRUE	FALSE
chr17	29572058	G	C	ENST00000301057	ENSG00000167543	TP53I13	TRUE	FALSE
chr17	29572058	G	T	ENST00000301057	ENSG00000167543	TP53I13	TRUE	FALSE
chr17	29572059	T	A	ENST00000301057	ENSG00000167543	TP53I13	TRUE	FALSE
chr17	29572059	T	C	ENST00000301057	ENSG00000167543	TP53I13	TRUE	FALSE
chr17	29572059	T	G	ENST00000301057	ENSG00000167543	TP53I13	TRUE	FALSE
chr17	29572140	A	C	ENST00000301057	ENSG00000167543	TP53I13	FALSE	FALSE
chr17	29572140	A	G	ENST00000301057	ENSG00000167543	TP53I13	FALSE	FALSE
chr17	29572140	A	T	ENST00000301057	ENSG00000167543	TP53I13	FALSE	FALSE
chr17	29572141	G	A	ENST00000301057	ENSG00000167543	TP53I13	FALSE	FALSE
chr17	29572141	G	C	ENST00000301057	ENSG00000167543	TP53I13	FALSE	FALSE
chr17	29572141	G	T	ENST00000301057	ENSG00000167543	TP53I13	FALSE	FALSE
chr17	29572173	G	A	ENST00000301057	ENSG00000167543	TP53I13	TRUE	TRUE
chr17	29572174	G	A	ENST00000301057	ENSG00000167543	TP53I13	TRUE	TRUE
chr17	29572190	G	T	ENST00000301057	ENSG00000167543	TP53I13	TRUE	TRUE
chr17	29572202	C	T	ENST00000301057	ENSG00000167543	TP53I13	TRUE	TRUE
chr17	29572214	C	T	ENST00000301057	ENSG00000167543	TP53I13	TRUE	TRUE
chr17	29572235	A	T	ENST00000301057	ENSG00000167543	TP53I13	TRUE	TRUE
chr17	29572268	C	T	ENST00000301057	ENSG00000167543	TP53I13	TRUE	TRUE
chr17	29572281	C	A	ENST00000301057	ENSG00000167543	TP53I13	TRUE	TRUE
chr17	29572281	C	G	ENST00000301057	ENSG00000167543	TP53I13	TRUE	TRUE
chr17	29572317	T	A	ENST00000301057	ENSG00000167543	TP53I13	TRUE	TRUE
chr17	29572319	A	T	ENST00000301057	ENSG00000167543	TP53I13	TRUE	TRUE
chr17	29572325	A	T	ENST00000301057	ENSG00000167543	TP53I13	TRUE	TRUE
chr17	29572328	C	T	ENST00000301057	ENSG00000167543	TP53I13	TRUE	TRUE
chr17	29572340	G	T	ENST00000301057	ENSG00000167543	TP53I13	TRUE	TRUE
chr17	29572355	G	T	ENST00000301057	ENSG00000167543	TP53I13	TRUE	TRUE
chr17	29572406	G	T	ENST00000301057	ENSG00000167543	TP53I13	TRUE	TRUE
chr17	29572430	G	T	ENST00000301057	ENSG00000167543	TP53I13	TRUE	TRUE
chr17	29572436	C	T	ENST00000301057	ENSG00000167543	TP53I13	TRUE	TRUE
chr17	29572451	C	T	ENST00000301057	ENSG00000167543	TP53I13	TRUE	TRUE
chr17	29572471	T	A	ENST00000301057	ENSG00000167543	TP53I13	TRUE	TRUE
chr17	29572477	T	A	ENST00000301057	ENSG00000167543	TP53I13	TRUE	TRUE
chr17	29572479	C	A	ENST00000301057	ENSG00000167543	TP53I13	TRUE	TRUE
chr17	29572479	C	G	ENST00000301057	ENSG00000167543	TP53I13	TRUE	TRUE
chr17	29572484	C	T	ENST00000301057	ENSG00000167543	TP53I13	TRUE	TRUE
chr17	29572550	G	T	ENST00000301057	ENSG00000167543	TP53I13	TRUE	TRUE
chr17	29572553	G	T	ENST00000301057	ENSG00000167543	TP53I13	TRUE	TRUE
chr17	29572563	G	A	ENST00000301057	ENSG00000167543	TP53I13	TRUE	TRUE
chr17	29572564	G	A	ENST00000301057	ENSG00000167543	TP53I13	TRUE	TRUE
chr17	29572618	C	A	ENST00000301057	ENSG00000167543	TP53I13	TRUE	TRUE
chr17	29572631	A	T	ENST00000301057	ENSG00000167543	TP53I13	TRUE	TRUE
chr17	29572640	C	T	ENST00000301057	ENSG00000167543	TP53I13	TRUE	TRUE
chr17	29572649	G	T	ENST00000301057	ENSG00000167543	TP53I13	FALSE	FALSE
chr17	29572660	C	A	ENST00000301057	ENSG00000167543	TP53I13	FALSE	FALSE
chr17	29572660	C	G	ENST00000301057	ENSG00000167543	TP53I13	FALSE	FALSE
chr17	29572662	G	A	ENST00000301057	ENSG00000167543	TP53I13	FALSE	FALSE
chr17	29572663	G	A	ENST00000301057	ENSG00000167543	TP53I13	FALSE	FALSE
chr17	29572682	C	T	ENST00000301057	ENSG00000167543	TP53I13	FALSE	FALSE
chr17	29572698	G	A	ENST00000301057	ENSG00000167543	TP53I13	TRUE	FALSE
chr17	29572698	G	C	ENST00000301057	ENSG00000167543	TP53I13	TRUE	FALSE
chr17	29572698	G	T	ENST00000301057	ENSG00000167543	TP53I13	TRUE	FALSE
chr17	29572699	T	A	ENST00000301057	ENSG00000167543	TP53I13	TRUE	FALSE
chr17	29572699	T	C	ENST00000301057	ENSG00000167543	TP53I13	TRUE	FALSE
chr17	29572699	T	G	ENST00000301057	ENSG00000167543	TP53I13	TRUE	FALSE
chr17	29572810	A	C	ENST00000301057	ENSG00000167543	TP53I13	FALSE	FALSE
chr17	29572810	A	G	ENST00000301057	ENSG00000167543	TP53I13	FALSE	FALSE
chr17	29572810	A	T	ENST00000301057	ENSG00000167543	TP53I13	FALSE	FALSE
chr17	29572811	G	A	ENST00000301057	ENSG00000167543	TP53I13	FALSE	FALSE
chr17	29572811	G	C	ENST00000301057	ENSG00000167543	TP53I13	FALSE	FALSE
chr17	29572811	G	T	ENST00000301057	ENSG00000167543	TP53I13	FALSE	FALSE
chr17	29572820	A	T	ENST00000301057	ENSG00000167543	TP53I13	FALSE	FALSE
chr17	29572835	C	T	ENST00000301057	ENSG00000167543	TP53I13	FALSE	FALSE
chr17	29572842	C	A	ENST00000301057	ENSG00000167543	TP53I13	FALSE	FALSE
chr17	29572853	A	T	ENST00000301057	ENSG00000167543	TP53I13	FALSE	FALSE
chr17	29572860	C	A	ENST00000301057	ENSG00000167543	TP53I13	FALSE	FALSE
chr17	29572868	A	T	ENST00000301057	ENSG00000167543	TP53I13	FALSE	FALSE
chr17	29572904	G	T	ENST00000301057	ENSG00000167543	TP53I13	FALSE	FALSE
chr17	29572910	G	T	ENST00000301057	ENSG00000167543	TP53I13	FALSE	FALSE
chr17	29572917	C	A	ENST00000301057	ENSG00000167543	TP53I13	FALSE	FALSE
chr17	29572919	G	T	ENST00000301057	ENSG00000167543	TP53I13	FALSE	FALSE
chr17	29574707	G	A	ENST00000225394	ENSG00000108262	GIT1	FALSE	FALSE
chr17	29574710	T	A	ENST00000225394	ENSG00000108262	GIT1	FALSE	FALSE
chr17	29574713	T	A	ENST00000225394	ENSG00000108262	GIT1	FALSE	FALSE
chr17	29574716	C	A	ENST00000225394	ENSG00000108262	GIT1	FALSE	FALSE
chr17	29574719	G	A	ENST00000225394	ENSG00000108262	GIT1	FALSE	FALSE
chr17	29574740	G	A	ENST00000225394	ENSG00000108262	GIT1	FALSE	FALSE
chr17	29574743	T	A	ENST00000225394	ENSG00000108262	GIT1	FALSE	FALSE
chr17	29574752	T	A	ENST00000225394	ENSG00000108262	GIT1	FALSE	FALSE
chr17	29574762	A	C	ENST00000225394	ENSG00000108262	GIT1	FALSE	FALSE
chr17	29574762	A	T	ENST00000225394	ENSG00000108262	GIT1	FALSE	FALSE
chr17	29574768	G	T	ENST00000225394	ENSG00000108262	GIT1	FALSE	FALSE
chr17	29574773	G	A	ENST00000225394	ENSG00000108262	GIT1	FALSE	FALSE
chr17	29574782	G	A	ENST00000225394	ENSG00000108262	GIT1	FALSE	FALSE
chr17	29574785	G	A	ENST00000225394	ENSG00000108262	GIT1	FALSE	FALSE
chr17	29574797	G	A	ENST00000225394	ENSG00000108262	GIT1	FALSE	FALSE
chr17	29574821	C	A	ENST00000225394	ENSG00000108262	GIT1	FALSE	FALSE
chr17	29574836	T	A	ENST00000225394	ENSG00000108262	GIT1	FALSE	FALSE
chr17	29574840	G	T	ENST00000225394	ENSG00000108262	GIT1	FALSE	FALSE
chr17	29574845	C	A	ENST00000225394	ENSG00000108262	GIT1	FALSE	FALSE
chr17	29574851	G	A	ENST00000225394	ENSG00000108262	GIT1	FALSE	FALSE
chr17	29574858	G	C	ENST00000225394	ENSG00000108262	GIT1	FALSE	FALSE
chr17	29574858	G	T	ENST00000225394	ENSG00000108262	GIT1	FALSE	FALSE
chr17	29574886	G	C	ENST00000225394	ENSG00000108262	GIT1	FALSE	FALSE
chr17	29574886	G	T	ENST00000225394	ENSG00000108262	GIT1	FALSE	FALSE
chr17	29574902	C	A	ENST00000225394	ENSG00000108262	GIT1	FALSE	FALSE
chr17	29574915	C	A	ENST00000225394	ENSG00000108262	GIT1	TRUE	FALSE
chr17	29574915	C	G	ENST00000225394	ENSG00000108262	GIT1	TRUE	FALSE
chr17	29574915	C	T	ENST00000225394	ENSG00000108262	GIT1	TRUE	FALSE
chr17	29574916	T	A	ENST00000225394	ENSG00000108262	GIT1	TRUE	FALSE
chr17	29574916	T	C	ENST00000225394	ENSG00000108262	GIT1	TRUE	FALSE
chr17	29574916	T	G	ENST00000225394	ENSG00000108262	GIT1	TRUE	FALSE
chr17	29575077	A	C	ENST00000225394	ENSG00000108262	GIT1	TRUE	FALSE
chr17	29575077	A	G	ENST00000225394	ENSG00000108262	GIT1	TRUE	FALSE
chr17	29575077	A	T	ENST00000225394	ENSG00000108262	GIT1	TRUE	FALSE
chr17	29575078	C	A	ENST00000225394	ENSG00000108262	GIT1	TRUE	FALSE
chr17	29575078	C	G	ENST00000225394	ENSG00000108262	GIT1	TRUE	FALSE
chr17	29575078	C	T	ENST00000225394	ENSG00000108262	GIT1	TRUE	FALSE
chr17	29575081	T	A	ENST00000225394	ENSG00000108262	GIT1	FALSE	FALSE
chr17	29575102	C	A	ENST00000225394	ENSG00000108262	GIT1	FALSE	FALSE
chr17	29575113	A	T	ENST00000225394	ENSG00000108262	GIT1	FALSE	FALSE
chr17	29575123	T	A	ENST00000225394	ENSG00000108262	GIT1	FALSE	FALSE
chr17	29575126	C	A	ENST00000225394	ENSG00000108262	GIT1	FALSE	FALSE
chr17	29575128	G	C	ENST00000225394	ENSG00000108262	GIT1	FALSE	FALSE
chr17	29575128	G	T	ENST00000225394	ENSG00000108262	GIT1	FALSE	FALSE
chr17	29575130	G	T	ENST00000225394	ENSG00000108262	GIT1	TRUE	TRUE
chr17	29575143	C	A	ENST00000225394	ENSG00000108262	GIT1	TRUE	TRUE
chr17	29575143	C	G	ENST00000225394	ENSG00000108262	GIT1	TRUE	TRUE
chr17	29575143	C	T	ENST00000225394	ENSG00000108262	GIT1	TRUE	TRUE
chr17	29575144	T	A	ENST00000225394	ENSG00000108262	GIT1	TRUE	TRUE
chr17	29575144	T	C	ENST00000225394	ENSG00000108262	GIT1	TRUE	TRUE
chr17	29575144	T	G	ENST00000225394	ENSG00000108262	GIT1	TRUE	TRUE
chr17	29575286	A	C	ENST00000225394	ENSG00000108262	GIT1	TRUE	TRUE
chr17	29575286	A	G	ENST00000225394	ENSG00000108262	GIT1	TRUE	FALSE
chr17	29575286	A	T	ENST00000225394	ENSG00000108262	GIT1	TRUE	TRUE
chr17	29575287	C	A	ENST00000225394	ENSG00000108262	GIT1	TRUE	TRUE
chr17	29575287	C	G	ENST00000225394	ENSG00000108262	GIT1	TRUE	TRUE
chr17	29575287	C	T	ENST00000225394	ENSG00000108262	GIT1	TRUE	TRUE
chr17	29575298	T	A	ENST00000225394	ENSG00000108262	GIT1	TRUE	TRUE
chr17	29575304	C	A	ENST00000225394	ENSG00000108262	GIT1	TRUE	TRUE
chr17	29575307	G	A	ENST00000225394	ENSG00000108262	GIT1	TRUE	TRUE
chr17	29575318	A	T	ENST00000225394	ENSG00000108262	GIT1	TRUE	TRUE
chr17	29575325	C	A	ENST00000225394	ENSG00000108262	GIT1	TRUE	TRUE
chr17	29575328	G	A	ENST00000225394	ENSG00000108262	GIT1	TRUE	TRUE
chr17	29575337	T	A	ENST00000225394	ENSG00000108262	GIT1	TRUE	TRUE
chr17	29575346	G	A	ENST00000225394	ENSG00000108262	GIT1	TRUE	TRUE
chr17	29575349	C	A	ENST00000225394	ENSG00000108262	GIT1	TRUE	TRUE
chr17	29575355	T	A	ENST00000225394	ENSG00000108262	GIT1	TRUE	TRUE
chr17	29575357	A	T	ENST00000225394	ENSG00000108262	GIT1	TRUE	TRUE
chr17	29575370	C	A	ENST00000225394	ENSG00000108262	GIT1	TRUE	TRUE
chr17	29575400	C	A	ENST00000225394	ENSG00000108262	GIT1	TRUE	TRUE
chr17	29575412	C	A	ENST00000225394	ENSG00000108262	GIT1	TRUE	TRUE
chr17	29575418	C	A	ENST00000225394	ENSG00000108262	GIT1	TRUE	TRUE
chr17	29575433	C	A	ENST00000225394	ENSG00000108262	GIT1	TRUE	TRUE
chr17	29575436	C	A	ENST00000225394	ENSG00000108262	GIT1	TRUE	TRUE
chr17	29575439	T	A	ENST00000225394	ENSG00000108262	GIT1	TRUE	TRUE
chr17	29575448	C	A	ENST00000225394	ENSG00000108262	GIT1	TRUE	TRUE
chr17	29575460	T	A	ENST00000225394	ENSG00000108262	GIT1	TRUE	TRUE
chr17	29575466	C	A	ENST00000225394	ENSG00000108262	GIT1	TRUE	TRUE
chr17	29575471	C	A	ENST00000225394	ENSG00000108262	GIT1	TRUE	FALSE
chr17	29575471	C	G	ENST00000225394	ENSG00000108262	GIT1	TRUE	FALSE
chr17	29575471	C	T	ENST00000225394	ENSG00000108262	GIT1	TRUE	FALSE
chr17	29575472	T	A	ENST00000225394	ENSG00000108262	GIT1	TRUE	FALSE
chr17	29575472	T	C	ENST00000225394	ENSG00000108262	GIT1	TRUE	FALSE
chr17	29575472	T	G	ENST00000225394	ENSG00000108262	GIT1	TRUE	FALSE
chr17	29575628	A	C	ENST00000225394	ENSG00000108262	GIT1	TRUE	FALSE
chr17	29575628	A	G	ENST00000225394	ENSG00000108262	GIT1	TRUE	FALSE
chr17	29575628	A	T	ENST00000225394	ENSG00000108262	GIT1	TRUE	FALSE
chr17	29575629	C	A	ENST00000225394	ENSG00000108262	GIT1	TRUE	FALSE
chr17	29575629	C	G	ENST00000225394	ENSG00000108262	GIT1	TRUE	FALSE
chr17	29575629	C	T	ENST00000225394	ENSG00000108262	GIT1	TRUE	FALSE
chr17	29575652	G	A	ENST00000225394	ENSG00000108262	GIT1	TRUE	TRUE
chr17	29575661	C	A	ENST00000225394	ENSG00000108262	GIT1	TRUE	TRUE
chr17	29575662	A	C	ENST00000225394	ENSG00000108262	GIT1	TRUE	TRUE
chr17	29575662	A	T	ENST00000225394	ENSG00000108262	GIT1	TRUE	TRUE
chr17	29575679	C	A	ENST00000225394	ENSG00000108262	GIT1	TRUE	TRUE
chr17	29575700	T	A	ENST00000225394	ENSG00000108262	GIT1	TRUE	TRUE
chr17	29575704	C	A	ENST00000225394	ENSG00000108262	GIT1	TRUE	FALSE
chr17	29575704	C	G	ENST00000225394	ENSG00000108262	GIT1	TRUE	FALSE
chr17	29575704	C	T	ENST00000225394	ENSG00000108262	GIT1	TRUE	FALSE
chr17	29575705	T	A	ENST00000225394	ENSG00000108262	GIT1	TRUE	FALSE
chr17	29575705	T	C	ENST00000225394	ENSG00000108262	GIT1	TRUE	FALSE
chr17	29575705	T	G	ENST00000225394	ENSG00000108262	GIT1	TRUE	FALSE
chr17	29575810	A	C	ENST00000225394	ENSG00000108262	GIT1	TRUE	FALSE
chr17	29575810	A	G	ENST00000225394	ENSG00000108262	GIT1	TRUE	FALSE
chr17	29575810	A	T	ENST00000225394	ENSG00000108262	GIT1	TRUE	FALSE
chr17	29575811	C	A	ENST00000225394	ENSG00000108262	GIT1	TRUE	FALSE
chr17	29575811	C	G	ENST00000225394	ENSG00000108262	GIT1	TRUE	FALSE
chr17	29575811	C	T	ENST00000225394	ENSG00000108262	GIT1	TRUE	FALSE
chr17	29575826	C	A	ENST00000225394	ENSG00000108262	GIT1	TRUE	TRUE
chr17	29575829	C	A	ENST00000225394	ENSG00000108262	GIT1	TRUE	TRUE
chr17	29575832	G	A	ENST00000225394	ENSG00000108262	GIT1	TRUE	TRUE
chr17	29575836	G	T	ENST00000225394	ENSG00000108262	GIT1	TRUE	TRUE
chr17	29575876	G	C	ENST00000225394	ENSG00000108262	GIT1	TRUE	TRUE
chr17	29575876	G	T	ENST00000225394	ENSG00000108262	GIT1	TRUE	TRUE
chr17	29575892	T	A	ENST00000225394	ENSG00000108262	GIT1	TRUE	TRUE
chr17	29575899	C	A	ENST00000225394	ENSG00000108262	GIT1	TRUE	FALSE
chr17	29575899	C	G	ENST00000225394	ENSG00000108262	GIT1	TRUE	FALSE
chr17	29575899	C	T	ENST00000225394	ENSG00000108262	GIT1	TRUE	FALSE
chr17	29575900	T	A	ENST00000225394	ENSG00000108262	GIT1	TRUE	FALSE
chr17	29575900	T	C	ENST00000225394	ENSG00000108262	GIT1	TRUE	FALSE
chr17	29575900	T	G	ENST00000225394	ENSG00000108262	GIT1	TRUE	FALSE
chr17	29576076	A	C	ENST00000225394	ENSG00000108262	GIT1	TRUE	FALSE
chr17	29576076	A	G	ENST00000225394	ENSG00000108262	GIT1	TRUE	FALSE
chr17	29576076	A	T	ENST00000225394	ENSG00000108262	GIT1	TRUE	FALSE
chr17	29576077	C	A	ENST00000225394	ENSG00000108262	GIT1	TRUE	FALSE
chr17	29576077	C	G	ENST00000225394	ENSG00000108262	GIT1	TRUE	FALSE
chr17	29576077	C	T	ENST00000225394	ENSG00000108262	GIT1	TRUE	FALSE
chr17	29576081	G	C	ENST00000225394	ENSG00000108262	GIT1	TRUE	TRUE
chr17	29576081	G	T	ENST00000225394	ENSG00000108262	GIT1	TRUE	TRUE
chr17	29576106	G	C	ENST00000225394	ENSG00000108262	GIT1	TRUE	TRUE
chr17	29576106	G	T	ENST00000225394	ENSG00000108262	GIT1	TRUE	TRUE
chr17	29576108	A	C	ENST00000225394	ENSG00000108262	GIT1	TRUE	TRUE
chr17	29576108	A	T	ENST00000225394	ENSG00000108262	GIT1	TRUE	TRUE
chr17	29576125	C	A	ENST00000225394	ENSG00000108262	GIT1	TRUE	TRUE
chr17	29576131	C	A	ENST00000225394	ENSG00000108262	GIT1	TRUE	TRUE
chr17	29576132	C	A	ENST00000225394	ENSG00000108262	GIT1	TRUE	FALSE
chr17	29576132	C	G	ENST00000225394	ENSG00000108262	GIT1	TRUE	FALSE
chr17	29576132	C	T	ENST00000225394	ENSG00000108262	GIT1	TRUE	FALSE
chr17	29576133	T	A	ENST00000225394	ENSG00000108262	GIT1	TRUE	FALSE
chr17	29576133	T	C	ENST00000225394	ENSG00000108262	GIT1	TRUE	FALSE
chr17	29576133	T	G	ENST00000225394	ENSG00000108262	GIT1	TRUE	FALSE
chr17	29576218	A	C	ENST00000225394	ENSG00000108262	GIT1	TRUE	FALSE
chr17	29576218	A	G	ENST00000225394	ENSG00000108262	GIT1	TRUE	FALSE
chr17	29576218	A	T	ENST00000225394	ENSG00000108262	GIT1	TRUE	FALSE
chr17	29576219	C	A	ENST00000225394	ENSG00000108262	GIT1	TRUE	FALSE
chr17	29576219	C	G	ENST00000225394	ENSG00000108262	GIT1	TRUE	FALSE
chr17	29576219	C	T	ENST00000225394	ENSG00000108262	GIT1	TRUE	FALSE
chr17	29576237	G	A	ENST00000225394	ENSG00000108262	GIT1	TRUE	TRUE
chr17	29576255	C	A	ENST00000225394	ENSG00000108262	GIT1	TRUE	TRUE
chr17	29576282	T	A	ENST00000225394	ENSG00000108262	GIT1	TRUE	TRUE
chr17	29576300	C	A	ENST00000225394	ENSG00000108262	GIT1	TRUE	TRUE
chr17	29576301	A	C	ENST00000225394	ENSG00000108262	GIT1	TRUE	TRUE
chr17	29576301	A	T	ENST00000225394	ENSG00000108262	GIT1	TRUE	TRUE
chr17	29576318	G	A	ENST00000225394	ENSG00000108262	GIT1	TRUE	TRUE
chr17	29576366	C	A	ENST00000225394	ENSG00000108262	GIT1	TRUE	TRUE
chr17	29576375	C	A	ENST00000225394	ENSG00000108262	GIT1	TRUE	TRUE
chr17	29576414	G	A	ENST00000225394	ENSG00000108262	GIT1	TRUE	TRUE
chr17	29576423	G	A	ENST00000225394	ENSG00000108262	GIT1	TRUE	TRUE
chr17	29576432	C	A	ENST00000225394	ENSG00000108262	GIT1	TRUE	TRUE
chr17	29576438	G	A	ENST00000225394	ENSG00000108262	GIT1	TRUE	TRUE
chr17	29576444	T	A	ENST00000225394	ENSG00000108262	GIT1	TRUE	TRUE
chr17	29576451	C	A	ENST00000225394	ENSG00000108262	GIT1	TRUE	FALSE
chr17	29576451	C	G	ENST00000225394	ENSG00000108262	GIT1	TRUE	FALSE
chr17	29576451	C	T	ENST00000225394	ENSG00000108262	GIT1	TRUE	FALSE
chr17	29576452	T	A	ENST00000225394	ENSG00000108262	GIT1	TRUE	FALSE
chr17	29576452	T	C	ENST00000225394	ENSG00000108262	GIT1	TRUE	FALSE
chr17	29576452	T	G	ENST00000225394	ENSG00000108262	GIT1	TRUE	FALSE
chr17	29576520	A	C	ENST00000225394	ENSG00000108262	GIT1	TRUE	FALSE
chr17	29576520	A	G	ENST00000225394	ENSG00000108262	GIT1	FALSE	FALSE
chr17	29576520	A	T	ENST00000225394	ENSG00000108262	GIT1	TRUE	FALSE
chr17	29576521	C	A	ENST00000225394	ENSG00000108262	GIT1	TRUE	FALSE
chr17	29576521	C	G	ENST00000225394	ENSG00000108262	GIT1	TRUE	TRUE
chr17	29576521	C	T	ENST00000225394	ENSG00000108262	GIT1	TRUE	FALSE
chr17	29576524	C	A	ENST00000225394	ENSG00000108262	GIT1	TRUE	TRUE
chr17	29576527	G	A	ENST00000225394	ENSG00000108262	GIT1	TRUE	TRUE
chr17	29576530	G	A	ENST00000225394	ENSG00000108262	GIT1	TRUE	TRUE
chr17	29576545	C	A	ENST00000225394	ENSG00000108262	GIT1	TRUE	TRUE
chr17	29576569	T	A	ENST00000225394	ENSG00000108262	GIT1	TRUE	TRUE
chr17	29576578	G	A	ENST00000225394	ENSG00000108262	GIT1	TRUE	TRUE
chr17	29576581	G	A	ENST00000225394	ENSG00000108262	GIT1	TRUE	TRUE
chr17	29576587	T	A	ENST00000225394	ENSG00000108262	GIT1	TRUE	TRUE
chr17	29576593	C	A	ENST00000225394	ENSG00000108262	GIT1	TRUE	TRUE
chr17	29576595	G	T	ENST00000225394	ENSG00000108262	GIT1	TRUE	TRUE
chr17	29576611	T	A	ENST00000225394	ENSG00000108262	GIT1	TRUE	TRUE
chr17	29576614	T	A	ENST00000225394	ENSG00000108262	GIT1	TRUE	TRUE
chr17	29576620	C	A	ENST00000225394	ENSG00000108262	GIT1	TRUE	TRUE
chr17	29576624	G	C	ENST00000225394	ENSG00000108262	GIT1	TRUE	TRUE
chr17	29576624	G	T	ENST00000225394	ENSG00000108262	GIT1	TRUE	TRUE
chr17	29576629	C	A	ENST00000225394	ENSG00000108262	GIT1	TRUE	TRUE
chr17	29576632	G	A	ENST00000225394	ENSG00000108262	GIT1	TRUE	TRUE
chr17	29576655	A	T	ENST00000225394	ENSG00000108262	GIT1	TRUE	TRUE
chr17	29576661	G	T	ENST00000225394	ENSG00000108262	GIT1	TRUE	TRUE
chr17	29576675	C	A	ENST00000225394	ENSG00000108262	GIT1	TRUE	TRUE
chr17	29576675	C	G	ENST00000225394	ENSG00000108262	GIT1	TRUE	TRUE
chr17	29576675	C	T	ENST00000225394	ENSG00000108262	GIT1	TRUE	TRUE
chr17	29576676	T	A	ENST00000225394	ENSG00000108262	GIT1	TRUE	TRUE
chr17	29576676	T	C	ENST00000225394	ENSG00000108262	GIT1	TRUE	TRUE
chr17	29576676	T	G	ENST00000225394	ENSG00000108262	GIT1	TRUE	TRUE
chr17	29576861	A	C	ENST00000225394	ENSG00000108262	GIT1	TRUE	FALSE
chr17	29576861	A	G	ENST00000225394	ENSG00000108262	GIT1	TRUE	FALSE
chr17	29576861	A	T	ENST00000225394	ENSG00000108262	GIT1	TRUE	FALSE
chr17	29576862	C	A	ENST00000225394	ENSG00000108262	GIT1	TRUE	FALSE
chr17	29576862	C	G	ENST00000225394	ENSG00000108262	GIT1	TRUE	FALSE
chr17	29576862	C	T	ENST00000225394	ENSG00000108262	GIT1	TRUE	FALSE
chr17	29576907	C	A	ENST00000225394	ENSG00000108262	GIT1	TRUE	TRUE
chr17	29576910	G	A	ENST00000225394	ENSG00000108262	GIT1	TRUE	TRUE
chr17	29576922	C	A	ENST00000225394	ENSG00000108262	GIT1	TRUE	TRUE
chr17	29576941	G	C	ENST00000225394	ENSG00000108262	GIT1	TRUE	TRUE
chr17	29576941	G	T	ENST00000225394	ENSG00000108262	GIT1	TRUE	TRUE
chr17	29576952	G	A	ENST00000225394	ENSG00000108262	GIT1	TRUE	TRUE
chr17	29576970	G	A	ENST00000225394	ENSG00000108262	GIT1	TRUE	TRUE
chr17	29576988	C	A	ENST00000225394	ENSG00000108262	GIT1	TRUE	TRUE
chr17	29576997	C	A	ENST00000225394	ENSG00000108262	GIT1	TRUE	FALSE
chr17	29576997	C	G	ENST00000225394	ENSG00000108262	GIT1	TRUE	FALSE
chr17	29576997	C	T	ENST00000225394	ENSG00000108262	GIT1	TRUE	TRUE
chr17	29576998	T	A	ENST00000225394	ENSG00000108262	GIT1	TRUE	TRUE
chr17	29576998	T	C	ENST00000225394	ENSG00000108262	GIT1	TRUE	FALSE
chr17	29576998	T	G	ENST00000225394	ENSG00000108262	GIT1	TRUE	TRUE
chr17	29577134	A	C	ENST00000225394	ENSG00000108262	GIT1	TRUE	FALSE
chr17	29577134	A	G	ENST00000225394	ENSG00000108262	GIT1	TRUE	FALSE
chr17	29577134	A	T	ENST00000225394	ENSG00000108262	GIT1	TRUE	FALSE
chr17	29577135	C	A	ENST00000225394	ENSG00000108262	GIT1	TRUE	FALSE
chr17	29577135	C	G	ENST00000225394	ENSG00000108262	GIT1	TRUE	FALSE
chr17	29577135	C	T	ENST00000225394	ENSG00000108262	GIT1	TRUE	FALSE
chr17	29577157	T	A	ENST00000225394	ENSG00000108262	GIT1	TRUE	TRUE
chr17	29577163	G	A	ENST00000225394	ENSG00000108262	GIT1	TRUE	TRUE
chr17	29577166	G	A	ENST00000225394	ENSG00000108262	GIT1	TRUE	TRUE
chr17	29577169	T	A	ENST00000225394	ENSG00000108262	GIT1	TRUE	TRUE
chr17	29577175	T	A	ENST00000225394	ENSG00000108262	GIT1	TRUE	TRUE
chr17	29577181	C	A	ENST00000225394	ENSG00000108262	GIT1	TRUE	TRUE
chr17	29577201	A	T	ENST00000225394	ENSG00000108262	GIT1	TRUE	TRUE
chr17	29577214	C	A	ENST00000225394	ENSG00000108262	GIT1	TRUE	TRUE
chr17	29577217	G	A	ENST00000225394	ENSG00000108262	GIT1	TRUE	TRUE
chr17	29577238	T	A	ENST00000225394	ENSG00000108262	GIT1	TRUE	TRUE
chr17	29577241	G	A	ENST00000225394	ENSG00000108262	GIT1	TRUE	TRUE
chr17	29577244	G	A	ENST00000225394	ENSG00000108262	GIT1	TRUE	TRUE
chr17	29577248	C	A	ENST00000225394	ENSG00000108262	GIT1	TRUE	FALSE
chr17	29577248	C	G	ENST00000225394	ENSG00000108262	GIT1	TRUE	FALSE
chr17	29577248	C	T	ENST00000225394	ENSG00000108262	GIT1	TRUE	FALSE
chr17	29577249	T	A	ENST00000225394	ENSG00000108262	GIT1	TRUE	FALSE
chr17	29577249	T	C	ENST00000225394	ENSG00000108262	GIT1	TRUE	FALSE
chr17	29577249	T	G	ENST00000225394	ENSG00000108262	GIT1	TRUE	FALSE
chr17	29577643	A	C	ENST00000225394	ENSG00000108262	GIT1	TRUE	FALSE
chr17	29577643	A	G	ENST00000225394	ENSG00000108262	GIT1	FALSE	FALSE
chr17	29577643	A	T	ENST00000225394	ENSG00000108262	GIT1	TRUE	FALSE
chr17	29577644	C	A	ENST00000225394	ENSG00000108262	GIT1	TRUE	FALSE
chr17	29577644	C	G	ENST00000225394	ENSG00000108262	GIT1	TRUE	FALSE
chr17	29577644	C	T	ENST00000225394	ENSG00000108262	GIT1	TRUE	FALSE
chr17	29577647	G	A	ENST00000225394	ENSG00000108262	GIT1	TRUE	TRUE
chr17	29577661	G	C	ENST00000225394	ENSG00000108262	GIT1	TRUE	TRUE
chr17	29577661	G	T	ENST00000225394	ENSG00000108262	GIT1	TRUE	TRUE
chr17	29577663	G	C	ENST00000225394	ENSG00000108262	GIT1	TRUE	TRUE
chr17	29577663	G	T	ENST00000225394	ENSG00000108262	GIT1	TRUE	TRUE
chr17	29577668	C	A	ENST00000225394	ENSG00000108262	GIT1	TRUE	TRUE
chr17	29577704	C	A	ENST00000225394	ENSG00000108262	GIT1	TRUE	TRUE
chr17	29577728	G	A	ENST00000225394	ENSG00000108262	GIT1	TRUE	TRUE
chr17	29577738	C	T	ENST00000225394	ENSG00000108262	GIT1	TRUE	TRUE
chr17	29577739	C	T	ENST00000225394	ENSG00000108262	GIT1	TRUE	TRUE
chr17	29577743	C	A	ENST00000225394	ENSG00000108262	GIT1	TRUE	FALSE
chr17	29577743	C	G	ENST00000225394	ENSG00000108262	GIT1	TRUE	FALSE
chr17	29577743	C	T	ENST00000225394	ENSG00000108262	GIT1	TRUE	FALSE
chr17	29577744	T	A	ENST00000225394	ENSG00000108262	GIT1	TRUE	FALSE
chr17	29577744	T	C	ENST00000225394	ENSG00000108262	GIT1	TRUE	FALSE
chr17	29577744	T	G	ENST00000225394	ENSG00000108262	GIT1	TRUE	FALSE
chr17	29578297	A	C	ENST00000225394	ENSG00000108262	GIT1	TRUE	FALSE
chr17	29578297	A	G	ENST00000225394	ENSG00000108262	GIT1	FALSE	FALSE
chr17	29578297	A	T	ENST00000225394	ENSG00000108262	GIT1	TRUE	FALSE
chr17	29578298	C	A	ENST00000225394	ENSG00000108262	GIT1	TRUE	FALSE
chr17	29578298	C	G	ENST00000225394	ENSG00000108262	GIT1	TRUE	FALSE
chr17	29578298	C	T	ENST00000225394	ENSG00000108262	GIT1	TRUE	FALSE
chr17	29578311	C	A	ENST00000225394	ENSG00000108262	GIT1	TRUE	TRUE
chr17	29578314	T	A	ENST00000225394	ENSG00000108262	GIT1	TRUE	TRUE
chr17	29578317	G	A	ENST00000225394	ENSG00000108262	GIT1	TRUE	TRUE
chr17	29578326	C	A	ENST00000225394	ENSG00000108262	GIT1	TRUE	TRUE
chr17	29578330	A	C	ENST00000225394	ENSG00000108262	GIT1	TRUE	TRUE
chr17	29578330	A	T	ENST00000225394	ENSG00000108262	GIT1	TRUE	TRUE
chr17	29578350	C	A	ENST00000225394	ENSG00000108262	GIT1	TRUE	TRUE
chr17	29578353	C	A	ENST00000225394	ENSG00000108262	GIT1	TRUE	TRUE
chr17	29578372	C	A	ENST00000225394	ENSG00000108262	GIT1	TRUE	FALSE
chr17	29578372	C	G	ENST00000225394	ENSG00000108262	GIT1	TRUE	FALSE
chr17	29578372	C	T	ENST00000225394	ENSG00000108262	GIT1	TRUE	FALSE
chr17	29578373	T	A	ENST00000225394	ENSG00000108262	GIT1	TRUE	FALSE
chr17	29578373	T	C	ENST00000225394	ENSG00000108262	GIT1	TRUE	FALSE
chr17	29578373	T	G	ENST00000225394	ENSG00000108262	GIT1	TRUE	FALSE
chr17	29578729	A	C	ENST00000225394	ENSG00000108262	GIT1	TRUE	FALSE
chr17	29578729	A	G	ENST00000225394	ENSG00000108262	GIT1	TRUE	FALSE
chr17	29578729	A	T	ENST00000225394	ENSG00000108262	GIT1	TRUE	FALSE
chr17	29578730	C	A	ENST00000225394	ENSG00000108262	GIT1	TRUE	FALSE
chr17	29578730	C	G	ENST00000225394	ENSG00000108262	GIT1	TRUE	FALSE
chr17	29578730	C	T	ENST00000225394	ENSG00000108262	GIT1	TRUE	FALSE
chr17	29578736	G	A	ENST00000225394	ENSG00000108262	GIT1	TRUE	TRUE
chr17	29578742	T	A	ENST00000225394	ENSG00000108262	GIT1	TRUE	TRUE
chr17	29578745	T	A	ENST00000225394	ENSG00000108262	GIT1	TRUE	TRUE
chr17	29578748	T	A	ENST00000225394	ENSG00000108262	GIT1	TRUE	TRUE
chr17	29578757	T	A	ENST00000225394	ENSG00000108262	GIT1	TRUE	TRUE
chr17	29578762	A	T	ENST00000225394	ENSG00000108262	GIT1	TRUE	TRUE
chr17	29578766	C	A	ENST00000225394	ENSG00000108262	GIT1	TRUE	TRUE
chr17	29578771	A	C	ENST00000225394	ENSG00000108262	GIT1	TRUE	TRUE
chr17	29578771	A	T	ENST00000225394	ENSG00000108262	GIT1	TRUE	TRUE
chr17	29578780	C	A	ENST00000225394	ENSG00000108262	GIT1	TRUE	FALSE
chr17	29578780	C	G	ENST00000225394	ENSG00000108262	GIT1	TRUE	FALSE
chr17	29578780	C	T	ENST00000225394	ENSG00000108262	GIT1	TRUE	FALSE
chr17	29578781	T	A	ENST00000225394	ENSG00000108262	GIT1	TRUE	FALSE
chr17	29578781	T	C	ENST00000225394	ENSG00000108262	GIT1	TRUE	FALSE
chr17	29578781	T	G	ENST00000225394	ENSG00000108262	GIT1	TRUE	FALSE
chr17	29581336	A	C	ENST00000225394	ENSG00000108262	GIT1	TRUE	FALSE
chr17	29581336	A	G	ENST00000225394	ENSG00000108262	GIT1	FALSE	FALSE
chr17	29581336	A	T	ENST00000225394	ENSG00000108262	GIT1	TRUE	FALSE
chr17	29581337	C	A	ENST00000225394	ENSG00000108262	GIT1	TRUE	FALSE
chr17	29581337	C	G	ENST00000225394	ENSG00000108262	GIT1	TRUE	FALSE
chr17	29581337	C	T	ENST00000225394	ENSG00000108262	GIT1	TRUE	FALSE
chr17	29581351	G	A	ENST00000225394	ENSG00000108262	GIT1	TRUE	TRUE
chr17	29581361	G	C	ENST00000225394	ENSG00000108262	GIT1	TRUE	TRUE
chr17	29581361	G	T	ENST00000225394	ENSG00000108262	GIT1	TRUE	TRUE
chr17	29581375	T	A	ENST00000225394	ENSG00000108262	GIT1	TRUE	TRUE
chr17	29581381	C	A	ENST00000225394	ENSG00000108262	GIT1	TRUE	FALSE
chr17	29581381	C	G	ENST00000225394	ENSG00000108262	GIT1	TRUE	FALSE
chr17	29581381	C	T	ENST00000225394	ENSG00000108262	GIT1	TRUE	FALSE
chr17	29581382	T	A	ENST00000225394	ENSG00000108262	GIT1	TRUE	FALSE
chr17	29581382	T	C	ENST00000225394	ENSG00000108262	GIT1	TRUE	FALSE
chr17	29581382	T	G	ENST00000225394	ENSG00000108262	GIT1	TRUE	FALSE
chr17	29581740	A	C	ENST00000225394	ENSG00000108262	GIT1	TRUE	FALSE
chr17	29581740	A	G	ENST00000225394	ENSG00000108262	GIT1	TRUE	FALSE
chr17	29581740	A	T	ENST00000225394	ENSG00000108262	GIT1	TRUE	FALSE
chr17	29581741	C	A	ENST00000225394	ENSG00000108262	GIT1	TRUE	FALSE
chr17	29581741	C	G	ENST00000225394	ENSG00000108262	GIT1	TRUE	FALSE
chr17	29581741	C	T	ENST00000225394	ENSG00000108262	GIT1	TRUE	FALSE
chr17	29581748	T	A	ENST00000225394	ENSG00000108262	GIT1	TRUE	TRUE
chr17	29581754	C	A	ENST00000225394	ENSG00000108262	GIT1	TRUE	TRUE
chr17	29581755	A	T	ENST00000225394	ENSG00000108262	GIT1	TRUE	TRUE
chr17	29581761	G	C	ENST00000225394	ENSG00000108262	GIT1	TRUE	TRUE
chr17	29581761	G	T	ENST00000225394	ENSG00000108262	GIT1	TRUE	TRUE
chr17	29581787	C	A	ENST00000225394	ENSG00000108262	GIT1	TRUE	TRUE
chr17	29581788	A	C	ENST00000225394	ENSG00000108262	GIT1	TRUE	TRUE
chr17	29581788	A	T	ENST00000225394	ENSG00000108262	GIT1	TRUE	TRUE
chr17	29581793	G	A	ENST00000225394	ENSG00000108262	GIT1	TRUE	TRUE
chr17	29581794	G	T	ENST00000225394	ENSG00000108262	GIT1	TRUE	TRUE
chr17	29581799	C	A	ENST00000225394	ENSG00000108262	GIT1	TRUE	TRUE
chr17	29581811	C	A	ENST00000225394	ENSG00000108262	GIT1	TRUE	TRUE
chr17	29581820	C	A	ENST00000225394	ENSG00000108262	GIT1	TRUE	TRUE
chr17	29581835	G	A	ENST00000225394	ENSG00000108262	GIT1	TRUE	TRUE
chr17	29581837	C	A	ENST00000225394	ENSG00000108262	GIT1	TRUE	FALSE
chr17	29581837	C	G	ENST00000225394	ENSG00000108262	GIT1	TRUE	FALSE
chr17	29581837	C	T	ENST00000225394	ENSG00000108262	GIT1	TRUE	FALSE
chr17	29581838	T	A	ENST00000225394	ENSG00000108262	GIT1	TRUE	FALSE
chr17	29581838	T	C	ENST00000225394	ENSG00000108262	GIT1	TRUE	FALSE
chr17	29581838	T	G	ENST00000225394	ENSG00000108262	GIT1	TRUE	FALSE
chr17	29581925	A	C	ENST00000225394	ENSG00000108262	GIT1	TRUE	FALSE
chr17	29581925	A	G	ENST00000225394	ENSG00000108262	GIT1	FALSE	FALSE
chr17	29581925	A	T	ENST00000225394	ENSG00000108262	GIT1	TRUE	FALSE
chr17	29581926	C	A	ENST00000225394	ENSG00000108262	GIT1	TRUE	FALSE
chr17	29581926	C	G	ENST00000225394	ENSG00000108262	GIT1	TRUE	FALSE
chr17	29581926	C	T	ENST00000225394	ENSG00000108262	GIT1	TRUE	FALSE
chr17	29581932	A	C	ENST00000225394	ENSG00000108262	GIT1
chr17	29581932	A	T	ENST00000225394	ENSG00000108262	GIT1
chr17	29581983	A	C	ENST00000225394	ENSG00000108262	GIT1
chr17	29581983	A	T	ENST00000225394	ENSG00000108262	GIT1
chr17	29582000	C	A	ENST00000225394	ENSG00000108262	GIT1	TRUE	TRUE
chr17	29582006	G	A	ENST00000225394	ENSG00000108262	GIT1	TRUE	TRUE
chr17	29582015	G	A	ENST00000225394	ENSG00000108262	GIT1	TRUE	TRUE
chr17	29582018	C	A	ENST00000225394	ENSG00000108262	GIT1	TRUE	TRUE
chr17	29582024	T	A	ENST00000225394	ENSG00000108262	GIT1	TRUE	TRUE
chr17	29582054	T	A	ENST00000225394	ENSG00000108262	GIT1	TRUE	TRUE
chr17	29582057	C	A	ENST00000225394	ENSG00000108262	GIT1	TRUE	TRUE
chr17	29582078	G	A	ENST00000225394	ENSG00000108262	GIT1	TRUE	TRUE
chr17	29582103	A	T	ENST00000225394	ENSG00000108262	GIT1	TRUE	TRUE
chr17	29582111	C	A	ENST00000225394	ENSG00000108262	GIT1	TRUE	TRUE
chr17	29582134	G	T	ENST00000225394	ENSG00000108262	GIT1	TRUE	TRUE
chr17	29582144	G	A	ENST00000225394	ENSG00000108262	GIT1	TRUE	TRUE
chr17	29582145	C	A	ENST00000225394	ENSG00000108262	GIT1	TRUE	FALSE
chr17	29582145	C	G	ENST00000225394	ENSG00000108262	GIT1	TRUE	FALSE
chr17	29582145	C	T	ENST00000225394	ENSG00000108262	GIT1	TRUE	FALSE
chr17	29582146	T	A	ENST00000225394	ENSG00000108262	GIT1	TRUE	FALSE
chr17	29582146	T	C	ENST00000225394	ENSG00000108262	GIT1	TRUE	FALSE
chr17	29582146	T	G	ENST00000225394	ENSG00000108262	GIT1	TRUE	FALSE
chr17	29582696	A	C	ENST00000225394	ENSG00000108262	GIT1	TRUE	FALSE
chr17	29582696	A	G	ENST00000225394	ENSG00000108262	GIT1	TRUE	FALSE
chr17	29582696	A	T	ENST00000225394	ENSG00000108262	GIT1	TRUE	FALSE
chr17	29582697	C	A	ENST00000225394	ENSG00000108262	GIT1	TRUE	FALSE
chr17	29582697	C	G	ENST00000225394	ENSG00000108262	GIT1	TRUE	FALSE
chr17	29582697	C	T	ENST00000225394	ENSG00000108262	GIT1	TRUE	FALSE
chr17	29582700	T	A	ENST00000225394	ENSG00000108262	GIT1	TRUE	TRUE
chr17	29582712	T	A	ENST00000225394	ENSG00000108262	GIT1	TRUE	TRUE
chr17	29582724	C	A	ENST00000225394	ENSG00000108262	GIT1	TRUE	TRUE
chr17	29582737	G	T	ENST00000225394	ENSG00000108262	GIT1	TRUE	TRUE
chr17	29582748	T	A	ENST00000225394	ENSG00000108262	GIT1	TRUE	TRUE
chr17	29582769	G	A	ENST00000225394	ENSG00000108262	GIT1	TRUE	TRUE
chr17	29582770	G	C	ENST00000225394	ENSG00000108262	GIT1	TRUE	TRUE
chr17	29582770	G	T	ENST00000225394	ENSG00000108262	GIT1	TRUE	TRUE
chr17	29582775	T	A	ENST00000225394	ENSG00000108262	GIT1	TRUE	TRUE
chr17	29582790	C	A	ENST00000225394	ENSG00000108262	GIT1	TRUE	TRUE
chr17	29582792	G	C	ENST00000225394	ENSG00000108262	GIT1	TRUE	TRUE
chr17	29582792	G	T	ENST00000225394	ENSG00000108262	GIT1	TRUE	TRUE
chr17	29582796	T	A	ENST00000225394	ENSG00000108262	GIT1	TRUE	TRUE
chr17	29582804	C	A	ENST00000225394	ENSG00000108262	GIT1	TRUE	FALSE
chr17	29582804	C	G	ENST00000225394	ENSG00000108262	GIT1	TRUE	FALSE
chr17	29582804	C	T	ENST00000225394	ENSG00000108262	GIT1	TRUE	FALSE
chr17	29582805	T	A	ENST00000225394	ENSG00000108262	GIT1	TRUE	FALSE
chr17	29582805	T	C	ENST00000225394	ENSG00000108262	GIT1	TRUE	FALSE
chr17	29582805	T	G	ENST00000225394	ENSG00000108262	GIT1	TRUE	FALSE
chr17	29582923	A	C	ENST00000225394	ENSG00000108262	GIT1	TRUE	FALSE
chr17	29582923	A	G	ENST00000225394	ENSG00000108262	GIT1	TRUE	FALSE
chr17	29582923	A	T	ENST00000225394	ENSG00000108262	GIT1	TRUE	FALSE
chr17	29582924	C	A	ENST00000225394	ENSG00000108262	GIT1	TRUE	FALSE
chr17	29582924	C	G	ENST00000225394	ENSG00000108262	GIT1	TRUE	FALSE
chr17	29582924	C	T	ENST00000225394	ENSG00000108262	GIT1	TRUE	FALSE
chr17	29582932	T	A	ENST00000225394	ENSG00000108262	GIT1	TRUE	TRUE
chr17	29582938	G	A	ENST00000225394	ENSG00000108262	GIT1	TRUE	TRUE
chr17	29582950	T	A	ENST00000225394	ENSG00000108262	GIT1	TRUE	TRUE
chr17	29582965	G	A	ENST00000225394	ENSG00000108262	GIT1	TRUE	TRUE
chr17	29582971	G	A	ENST00000225394	ENSG00000108262	GIT1	TRUE	TRUE
chr17	29582995	C	A	ENST00000225394	ENSG00000108262	GIT1	TRUE	TRUE
chr17	29582996	C	T	ENST00000225394	ENSG00000108262	GIT1	TRUE	TRUE
chr17	29582997	C	T	ENST00000225394	ENSG00000108262	GIT1	TRUE	TRUE
chr17	29583038	C	A	ENST00000225394	ENSG00000108262	GIT1	TRUE	FALSE
chr17	29583038	C	G	ENST00000225394	ENSG00000108262	GIT1	TRUE	FALSE
chr17	29583038	C	T	ENST00000225394	ENSG00000108262	GIT1	TRUE	FALSE
chr17	29583039	T	A	ENST00000225394	ENSG00000108262	GIT1	TRUE	FALSE
chr17	29583039	T	C	ENST00000225394	ENSG00000108262	GIT1	TRUE	FALSE
chr17	29583039	T	G	ENST00000225394	ENSG00000108262	GIT1	TRUE	FALSE
chr17	29583481	A	C	ENST00000225394	ENSG00000108262	GIT1	TRUE	FALSE
chr17	29583481	A	G	ENST00000225394	ENSG00000108262	GIT1	TRUE	FALSE
chr17	29583481	A	T	ENST00000225394	ENSG00000108262	GIT1	TRUE	FALSE
chr17	29583482	C	A	ENST00000225394	ENSG00000108262	GIT1	TRUE	FALSE
chr17	29583482	C	G	ENST00000225394	ENSG00000108262	GIT1	TRUE	FALSE
chr17	29583482	C	T	ENST00000225394	ENSG00000108262	GIT1	TRUE	FALSE
chr17	29583485	G	A	ENST00000225394	ENSG00000108262	GIT1	TRUE	TRUE
chr17	29583501	C	T	ENST00000225394	ENSG00000108262	GIT1	TRUE	TRUE
chr17	29583502	C	T	ENST00000225394	ENSG00000108262	GIT1	TRUE	TRUE
chr17	29583524	T	A	ENST00000225394	ENSG00000108262	GIT1	TRUE	TRUE
chr17	29583545	C	A	ENST00000225394	ENSG00000108262	GIT1	TRUE	TRUE
chr17	29583564	G	T	ENST00000225394	ENSG00000108262	GIT1	TRUE	TRUE
chr17	29583567	G	T	ENST00000225394	ENSG00000108262	GIT1	TRUE	TRUE
chr17	29583572	C	A	ENST00000225394	ENSG00000108262	GIT1	TRUE	TRUE
chr17	29583576	A	T	ENST00000225394	ENSG00000108262	GIT1	TRUE	TRUE
chr17	29583606	C	T	ENST00000225394	ENSG00000108262	GIT1	TRUE	FALSE
chr17	29583607	C	T	ENST00000225394	ENSG00000108262	GIT1	TRUE	FALSE
chr17	29583617	C	A	ENST00000225394	ENSG00000108262	GIT1	TRUE	FALSE
chr17	29583617	C	G	ENST00000225394	ENSG00000108262	GIT1	TRUE	FALSE
chr17	29583617	C	T	ENST00000225394	ENSG00000108262	GIT1	TRUE	FALSE
chr17	29583618	T	A	ENST00000225394	ENSG00000108262	GIT1	TRUE	FALSE
chr17	29583618	T	C	ENST00000225394	ENSG00000108262	GIT1	TRUE	FALSE
chr17	29583618	T	G	ENST00000225394	ENSG00000108262	GIT1	TRUE	FALSE
chr17	29589325	A	C	ENST00000225394	ENSG00000108262	GIT1	TRUE	FALSE
chr17	29589325	A	G	ENST00000225394	ENSG00000108262	GIT1	TRUE	FALSE
chr17	29589325	A	T	ENST00000225394	ENSG00000108262	GIT1	TRUE	FALSE
chr17	29589326	C	A	ENST00000225394	ENSG00000108262	GIT1	TRUE	FALSE
chr17	29589326	C	G	ENST00000225394	ENSG00000108262	GIT1	TRUE	FALSE
chr17	29589326	C	T	ENST00000225394	ENSG00000108262	GIT1	TRUE	FALSE
chr17	29589337	G	T	ENST00000225394	ENSG00000108262	GIT1	FALSE	FALSE
chr17	29589346	A	T	ENST00000225394	ENSG00000108262	GIT1	FALSE	FALSE
chr17	29589354	C	A	ENST00000225394	ENSG00000108262	GIT1	FALSE	FALSE
chr17	29589360	G	A	ENST00000225394	ENSG00000108262	GIT1	FALSE	FALSE
chr17	29589369	T	A	ENST00000225394	ENSG00000108262	GIT1	FALSE	FALSE
chr17	29589372	G	A	ENST00000225394	ENSG00000108262	GIT1	FALSE	FALSE
chr17	29593649	A	T	ENST00000394859	ENSG00000198720	ANKRD13B	FALSE	FALSE
chr17	29593658	G	T	ENST00000394859	ENSG00000198720	ANKRD13B	FALSE	FALSE
chr17	29593664	A	T	ENST00000394859	ENSG00000198720	ANKRD13B	FALSE	FALSE
chr17	29593669	T	A	ENST00000394859	ENSG00000198720	ANKRD13B	FALSE	FALSE
chr17	29593669	T	G	ENST00000394859	ENSG00000198720	ANKRD13B	FALSE	FALSE
chr17	29593681	C	A	ENST00000394859	ENSG00000198720	ANKRD13B		FALSE
chr17	29593681	C	G	ENST00000394859	ENSG00000198720	ANKRD13B		FALSE
chr17	29593689	G	A	ENST00000394859	ENSG00000198720	ANKRD13B		FALSE
chr17	29593690	G	A	ENST00000394859	ENSG00000198720	ANKRD13B		FALSE
chr17	29593706	G	T	ENST00000394859	ENSG00000198720	ANKRD13B
chr17	29593712	G	T	ENST00000394859	ENSG00000198720	ANKRD13B
chr17	29593715	A	T	ENST00000394859	ENSG00000198720	ANKRD13B
chr17	29593718	G	T	ENST00000394859	ENSG00000198720	ANKRD13B
chr17	29593733	C	T	ENST00000394859	ENSG00000198720	ANKRD13B
chr17	29593736	G	A	ENST00000394859	ENSG00000198720	ANKRD13B	TRUE	FALSE
chr17	29593736	G	C	ENST00000394859	ENSG00000198720	ANKRD13B	TRUE	FALSE
chr17	29593736	G	T	ENST00000394859	ENSG00000198720	ANKRD13B	TRUE	FALSE
chr17	29593737	T	A	ENST00000394859	ENSG00000198720	ANKRD13B	TRUE	FALSE
chr17	29593737	T	C	ENST00000394859	ENSG00000198720	ANKRD13B	TRUE	FALSE
chr17	29593737	T	G	ENST00000394859	ENSG00000198720	ANKRD13B	TRUE	FALSE
chr17	29607740	A	C	ENST00000394859	ENSG00000198720	ANKRD13B	TRUE	FALSE
chr17	29607740	A	G	ENST00000394859	ENSG00000198720	ANKRD13B	TRUE	FALSE
chr17	29607740	A	T	ENST00000394859	ENSG00000198720	ANKRD13B	TRUE	FALSE
chr17	29607741	G	A	ENST00000394859	ENSG00000198720	ANKRD13B	TRUE	FALSE
chr17	29607741	G	C	ENST00000394859	ENSG00000198720	ANKRD13B	TRUE	FALSE
chr17	29607741	G	T	ENST00000394859	ENSG00000198720	ANKRD13B	TRUE	FALSE
chr17	29607751	G	T	ENST00000394859	ENSG00000198720	ANKRD13B	TRUE	TRUE
chr17	29607754	C	T	ENST00000394859	ENSG00000198720	ANKRD13B	TRUE	TRUE
chr17	29607811	G	T	ENST00000394859	ENSG00000198720	ANKRD13B	TRUE	TRUE
chr17	29607816	T	A	ENST00000394859	ENSG00000198720	ANKRD13B	TRUE	TRUE
chr17	29607856	G	T	ENST00000394859	ENSG00000198720	ANKRD13B	TRUE	TRUE
chr17	29607872	G	A	ENST00000394859	ENSG00000198720	ANKRD13B	TRUE	TRUE
chr17	29607873	G	A	ENST00000394859	ENSG00000198720	ANKRD13B	TRUE	TRUE
chr17	29607878	G	A	ENST00000394859	ENSG00000198720	ANKRD13B	TRUE	FALSE
chr17	29607878	G	C	ENST00000394859	ENSG00000198720	ANKRD13B	TRUE	FALSE
chr17	29607878	G	T	ENST00000394859	ENSG00000198720	ANKRD13B	TRUE	FALSE
chr17	29607879	T	A	ENST00000394859	ENSG00000198720	ANKRD13B	TRUE	FALSE
chr17	29607879	T	C	ENST00000394859	ENSG00000198720	ANKRD13B	TRUE	FALSE
chr17	29607879	T	G	ENST00000394859	ENSG00000198720	ANKRD13B	TRUE	FALSE
chr17	29607984	A	C	ENST00000394859	ENSG00000198720	ANKRD13B	TRUE	FALSE
chr17	29607984	A	G	ENST00000394859	ENSG00000198720	ANKRD13B	TRUE	FALSE
chr17	29607984	A	T	ENST00000394859	ENSG00000198720	ANKRD13B	TRUE	FALSE
chr17	29607985	G	A	ENST00000394859	ENSG00000198720	ANKRD13B	TRUE	FALSE
chr17	29607985	G	C	ENST00000394859	ENSG00000198720	ANKRD13B	TRUE	FALSE
chr17	29607985	G	T	ENST00000394859	ENSG00000198720	ANKRD13B	TRUE	FALSE
chr17	29607991	C	T	ENST00000394859	ENSG00000198720	ANKRD13B	TRUE	TRUE
chr17	29607994	G	T	ENST00000394859	ENSG00000198720	ANKRD13B	TRUE	TRUE
chr17	29608018	G	T	ENST00000394859	ENSG00000198720	ANKRD13B	TRUE	TRUE
chr17	29608027	C	T	ENST00000394859	ENSG00000198720	ANKRD13B	TRUE	TRUE
chr17	29608044	C	A	ENST00000394859	ENSG00000198720	ANKRD13B	TRUE	TRUE
chr17	29608044	C	G	ENST00000394859	ENSG00000198720	ANKRD13B	TRUE	TRUE
chr17	29608053	C	A	ENST00000394859	ENSG00000198720	ANKRD13B	TRUE	TRUE
chr17	29608053	C	G	ENST00000394859	ENSG00000198720	ANKRD13B	TRUE	TRUE
chr17	29608054	C	T	ENST00000394859	ENSG00000198720	ANKRD13B	TRUE	TRUE
chr17	29608066	A	T	ENST00000394859	ENSG00000198720	ANKRD13B	TRUE	TRUE
chr17	29608096	G	T	ENST00000394859	ENSG00000198720	ANKRD13B	TRUE	TRUE
chr17	29608099	A	T	ENST00000394859	ENSG00000198720	ANKRD13B	TRUE	TRUE
chr17	29608108	A	T	ENST00000394859	ENSG00000198720	ANKRD13B	TRUE	TRUE
chr17	29608111	G	A	ENST00000394859	ENSG00000198720	ANKRD13B	TRUE	FALSE
chr17	29608111	G	C	ENST00000394859	ENSG00000198720	ANKRD13B	TRUE	FALSE
chr17	29608111	G	T	ENST00000394859	ENSG00000198720	ANKRD13B	TRUE	FALSE
chr17	29608112	T	A	ENST00000394859	ENSG00000198720	ANKRD13B	TRUE	FALSE
chr17	29608112	T	C	ENST00000394859	ENSG00000198720	ANKRD13B	TRUE	FALSE
chr17	29608112	T	G	ENST00000394859	ENSG00000198720	ANKRD13B	TRUE	FALSE
chr17	29608193	A	C	ENST00000394859	ENSG00000198720	ANKRD13B	TRUE	FALSE
chr17	29608193	A	G	ENST00000394859	ENSG00000198720	ANKRD13B	TRUE	FALSE
chr17	29608193	A	T	ENST00000394859	ENSG00000198720	ANKRD13B	TRUE	FALSE
chr17	29608194	G	A	ENST00000394859	ENSG00000198720	ANKRD13B	TRUE	FALSE
chr17	29608194	G	C	ENST00000394859	ENSG00000198720	ANKRD13B	TRUE	FALSE
chr17	29608194	G	T	ENST00000394859	ENSG00000198720	ANKRD13B	TRUE	FALSE
chr17	29608198	C	T	ENST00000394859	ENSG00000198720	ANKRD13B	TRUE	TRUE
chr17	29608209	C	A	ENST00000394859	ENSG00000198720	ANKRD13B	TRUE	TRUE
chr17	29608209	C	G	ENST00000394859	ENSG00000198720	ANKRD13B	TRUE	TRUE
chr17	29608213	G	T	ENST00000394859	ENSG00000198720	ANKRD13B	TRUE	TRUE
chr17	29608219	A	T	ENST00000394859	ENSG00000198720	ANKRD13B	TRUE	TRUE
chr17	29608223	G	A	ENST00000394859	ENSG00000198720	ANKRD13B	TRUE	TRUE
chr17	29608224	G	A	ENST00000394859	ENSG00000198720	ANKRD13B	TRUE	TRUE
chr17	29608225	G	T	ENST00000394859	ENSG00000198720	ANKRD13B	TRUE	TRUE
chr17	29608238	G	A	ENST00000394859	ENSG00000198720	ANKRD13B	TRUE	TRUE
chr17	29608239	G	A	ENST00000394859	ENSG00000198720	ANKRD13B	TRUE	TRUE
chr17	29608241	G	A	ENST00000394859	ENSG00000198720	ANKRD13B	TRUE	FALSE
chr17	29608241	G	C	ENST00000394859	ENSG00000198720	ANKRD13B	TRUE	FALSE
chr17	29608241	G	T	ENST00000394859	ENSG00000198720	ANKRD13B	TRUE	FALSE
chr17	29608242	T	A	ENST00000394859	ENSG00000198720	ANKRD13B	TRUE	FALSE
chr17	29608242	T	C	ENST00000394859	ENSG00000198720	ANKRD13B	TRUE	FALSE
chr17	29608242	T	G	ENST00000394859	ENSG00000198720	ANKRD13B	TRUE	FALSE
chr17	29608849	A	C	ENST00000394859	ENSG00000198720	ANKRD13B	TRUE	FALSE
chr17	29608849	A	G	ENST00000394859	ENSG00000198720	ANKRD13B	TRUE	FALSE
chr17	29608849	A	T	ENST00000394859	ENSG00000198720	ANKRD13B	TRUE	FALSE
chr17	29608850	G	A	ENST00000394859	ENSG00000198720	ANKRD13B	TRUE	FALSE
chr17	29608850	G	C	ENST00000394859	ENSG00000198720	ANKRD13B	TRUE	FALSE
chr17	29608850	G	T	ENST00000394859	ENSG00000198720	ANKRD13B	TRUE	FALSE
chr17	29608865	A	T	ENST00000394859	ENSG00000198720	ANKRD13B	TRUE	TRUE
chr17	29608873	C	A	ENST00000394859	ENSG00000198720	ANKRD13B	TRUE	TRUE
chr17	29608888	C	A	ENST00000394859	ENSG00000198720	ANKRD13B	TRUE	TRUE
chr17	29608888	C	G	ENST00000394859	ENSG00000198720	ANKRD13B	TRUE	TRUE
chr17	29608889	A	T	ENST00000394859	ENSG00000198720	ANKRD13B	TRUE	TRUE
chr17	29608896	G	A	ENST00000394859	ENSG00000198720	ANKRD13B	TRUE	TRUE
chr17	29608897	G	A	ENST00000394859	ENSG00000198720	ANKRD13B	TRUE	TRUE
chr17	29608898	A	T	ENST00000394859	ENSG00000198720	ANKRD13B	TRUE	TRUE
chr17	29608907	C	T	ENST00000394859	ENSG00000198720	ANKRD13B	TRUE	TRUE
chr17	29608956	G	A	ENST00000394859	ENSG00000198720	ANKRD13B	TRUE	TRUE
chr17	29608957	G	A	ENST00000394859	ENSG00000198720	ANKRD13B	TRUE	TRUE
chr17	29608958	C	T	ENST00000394859	ENSG00000198720	ANKRD13B	TRUE	TRUE
chr17	29608961	C	T	ENST00000394859	ENSG00000198720	ANKRD13B	TRUE	TRUE
chr17	29608991	C	T	ENST00000394859	ENSG00000198720	ANKRD13B	TRUE	TRUE
chr17	29608995	G	A	ENST00000394859	ENSG00000198720	ANKRD13B	TRUE	FALSE
chr17	29608995	G	C	ENST00000394859	ENSG00000198720	ANKRD13B	TRUE	FALSE
chr17	29608995	G	T	ENST00000394859	ENSG00000198720	ANKRD13B	TRUE	FALSE
chr17	29608996	T	A	ENST00000394859	ENSG00000198720	ANKRD13B	TRUE	FALSE
chr17	29608996	T	C	ENST00000394859	ENSG00000198720	ANKRD13B	TRUE	FALSE
chr17	29608996	T	G	ENST00000394859	ENSG00000198720	ANKRD13B	TRUE	FALSE
chr17	29609084	A	C	ENST00000394859	ENSG00000198720	ANKRD13B	TRUE	FALSE
chr17	29609084	A	G	ENST00000394859	ENSG00000198720	ANKRD13B	TRUE	FALSE
chr17	29609084	A	T	ENST00000394859	ENSG00000198720	ANKRD13B	TRUE	FALSE
chr17	29609085	G	A	ENST00000394859	ENSG00000198720	ANKRD13B	TRUE	FALSE
chr17	29609085	G	C	ENST00000394859	ENSG00000198720	ANKRD13B	TRUE	FALSE
chr17	29609085	G	T	ENST00000394859	ENSG00000198720	ANKRD13B	TRUE	FALSE
chr17	29609106	G	T	ENST00000394859	ENSG00000198720	ANKRD13B	TRUE	TRUE
chr17	29609135	C	A	ENST00000394859	ENSG00000198720	ANKRD13B	TRUE	TRUE
chr17	29609135	C	G	ENST00000394859	ENSG00000198720	ANKRD13B	TRUE	TRUE
chr17	29609139	G	T	ENST00000394859	ENSG00000198720	ANKRD13B	TRUE	TRUE
chr17	29609160	C	T	ENST00000394859	ENSG00000198720	ANKRD13B	TRUE	TRUE
chr17	29609169	G	T	ENST00000394859	ENSG00000198720	ANKRD13B	TRUE	TRUE
chr17	29609190	C	T	ENST00000394859	ENSG00000198720	ANKRD13B	TRUE	TRUE
chr17	29609199	G	T	ENST00000394859	ENSG00000198720	ANKRD13B	TRUE	TRUE
chr17	29609202	G	T	ENST00000394859	ENSG00000198720	ANKRD13B	TRUE	TRUE
chr17	29609205	C	T	ENST00000394859	ENSG00000198720	ANKRD13B	TRUE	TRUE
chr17	29609244	C	T	ENST00000394859	ENSG00000198720	ANKRD13B	TRUE	TRUE
chr17	29609256	A	T	ENST00000394859	ENSG00000198720	ANKRD13B	TRUE	TRUE
chr17	29609271	G	T	ENST00000394859	ENSG00000198720	ANKRD13B	TRUE	TRUE
chr17	29609276	G	A	ENST00000394859	ENSG00000198720	ANKRD13B	TRUE	FALSE
chr17	29609276	G	C	ENST00000394859	ENSG00000198720	ANKRD13B	TRUE	FALSE
chr17	29609276	G	T	ENST00000394859	ENSG00000198720	ANKRD13B	TRUE	FALSE
chr17	29609277	T	A	ENST00000394859	ENSG00000198720	ANKRD13B	TRUE	FALSE
chr17	29609277	T	C	ENST00000394859	ENSG00000198720	ANKRD13B	TRUE	FALSE
chr17	29609277	T	G	ENST00000394859	ENSG00000198720	ANKRD13B	TRUE	FALSE
chr17	29609353	A	C	ENST00000394859	ENSG00000198720	ANKRD13B	TRUE	FALSE
chr17	29609353	A	G	ENST00000394859	ENSG00000198720	ANKRD13B	TRUE	FALSE
chr17	29609353	A	T	ENST00000394859	ENSG00000198720	ANKRD13B	TRUE	FALSE
chr17	29609354	G	A	ENST00000394859	ENSG00000198720	ANKRD13B	TRUE	FALSE
chr17	29609354	G	C	ENST00000394859	ENSG00000198720	ANKRD13B	TRUE	FALSE
chr17	29609354	G	T	ENST00000394859	ENSG00000198720	ANKRD13B	TRUE	FALSE
chr17	29609359	A	T	ENST00000394859	ENSG00000198720	ANKRD13B	TRUE	TRUE
chr17	29609378	G	A	ENST00000394859	ENSG00000198720	ANKRD13B	TRUE	TRUE
chr17	29609379	G	A	ENST00000394859	ENSG00000198720	ANKRD13B	TRUE	TRUE
chr17	29609386	G	T	ENST00000394859	ENSG00000198720	ANKRD13B	TRUE	TRUE
chr17	29609389	A	T	ENST00000394859	ENSG00000198720	ANKRD13B	TRUE	TRUE
chr17	29609395	G	T	ENST00000394859	ENSG00000198720	ANKRD13B	TRUE	TRUE
chr17	29609412	T	A	ENST00000394859	ENSG00000198720	ANKRD13B	TRUE	TRUE
chr17	29609412	T	G	ENST00000394859	ENSG00000198720	ANKRD13B	TRUE	TRUE
chr17	29609413	G	T	ENST00000394859	ENSG00000198720	ANKRD13B	TRUE	TRUE
chr17	29609419	A	T	ENST00000394859	ENSG00000198720	ANKRD13B	TRUE	TRUE
chr17	29609422	G	A	ENST00000394859	ENSG00000198720	ANKRD13B	TRUE	FALSE
chr17	29609422	G	C	ENST00000394859	ENSG00000198720	ANKRD13B	TRUE	FALSE
chr17	29609422	G	T	ENST00000394859	ENSG00000198720	ANKRD13B	TRUE	FALSE
chr17	29609423	T	A	ENST00000394859	ENSG00000198720	ANKRD13B	TRUE	FALSE
chr17	29609423	T	C	ENST00000394859	ENSG00000198720	ANKRD13B	TRUE	FALSE
chr17	29609423	T	G	ENST00000394859	ENSG00000198720	ANKRD13B	TRUE	FALSE
chr17	29610683	A	C	ENST00000394859	ENSG00000198720	ANKRD13B	TRUE	FALSE
chr17	29610683	A	G	ENST00000394859	ENSG00000198720	ANKRD13B	TRUE	FALSE
chr17	29610683	A	T	ENST00000394859	ENSG00000198720	ANKRD13B	TRUE	FALSE
chr17	29610684	G	A	ENST00000394859	ENSG00000198720	ANKRD13B	TRUE	FALSE
chr17	29610684	G	C	ENST00000394859	ENSG00000198720	ANKRD13B	TRUE	FALSE
chr17	29610684	G	T	ENST00000394859	ENSG00000198720	ANKRD13B	TRUE	FALSE
chr17	29610690	T	A	ENST00000394859	ENSG00000198720	ANKRD13B	TRUE	TRUE
chr17	29610690	T	G	ENST00000394859	ENSG00000198720	ANKRD13B	TRUE	TRUE
chr17	29610706	G	T	ENST00000394859	ENSG00000198720	ANKRD13B	TRUE	TRUE
chr17	29610730	G	T	ENST00000394859	ENSG00000198720	ANKRD13B	TRUE	TRUE
chr17	29610740	C	A	ENST00000394859	ENSG00000198720	ANKRD13B	TRUE	TRUE
chr17	29610740	C	G	ENST00000394859	ENSG00000198720	ANKRD13B	TRUE	TRUE
chr17	29610742	G	T	ENST00000394859	ENSG00000198720	ANKRD13B	TRUE	TRUE
chr17	29610745	C	T	ENST00000394859	ENSG00000198720	ANKRD13B	TRUE	TRUE
chr17	29610751	A	T	ENST00000394859	ENSG00000198720	ANKRD13B	TRUE	TRUE
chr17	29610757	A	T	ENST00000394859	ENSG00000198720	ANKRD13B	TRUE	TRUE
chr17	29610763	A	T	ENST00000394859	ENSG00000198720	ANKRD13B	TRUE	TRUE
chr17	29610767	G	A	ENST00000394859	ENSG00000198720	ANKRD13B	TRUE	FALSE
chr17	29610767	G	C	ENST00000394859	ENSG00000198720	ANKRD13B	TRUE	FALSE
chr17	29610767	G	T	ENST00000394859	ENSG00000198720	ANKRD13B	TRUE	FALSE
chr17	29610768	T	A	ENST00000394859	ENSG00000198720	ANKRD13B	TRUE	FALSE
chr17	29610768	T	C	ENST00000394859	ENSG00000198720	ANKRD13B	TRUE	FALSE
chr17	29610768	T	G	ENST00000394859	ENSG00000198720	ANKRD13B	TRUE	FALSE
chr17	29611577	A	C	ENST00000394859	ENSG00000198720	ANKRD13B	TRUE	FALSE
chr17	29611577	A	G	ENST00000394859	ENSG00000198720	ANKRD13B	TRUE	FALSE
chr17	29611577	A	T	ENST00000394859	ENSG00000198720	ANKRD13B	TRUE	FALSE
chr17	29611578	G	A	ENST00000394859	ENSG00000198720	ANKRD13B	TRUE	FALSE
chr17	29611578	G	C	ENST00000394859	ENSG00000198720	ANKRD13B	TRUE	FALSE
chr17	29611578	G	T	ENST00000394859	ENSG00000198720	ANKRD13B	TRUE	FALSE
chr17	29611583	T	A	ENST00000394859	ENSG00000198720	ANKRD13B	TRUE	TRUE
chr17	29611584	A	T	ENST00000394859	ENSG00000198720	ANKRD13B	TRUE	TRUE
chr17	29611594	T	A	ENST00000394859	ENSG00000198720	ANKRD13B	TRUE	TRUE
chr17	29611596	C	T	ENST00000394859	ENSG00000198720	ANKRD13B	TRUE	TRUE
chr17	29611608	G	T	ENST00000394859	ENSG00000198720	ANKRD13B	TRUE	TRUE
chr17	29611617	G	T	ENST00000394859	ENSG00000198720	ANKRD13B	TRUE	TRUE
chr17	29611620	C	T	ENST00000394859	ENSG00000198720	ANKRD13B	TRUE	TRUE
chr17	29611635	C	T	ENST00000394859	ENSG00000198720	ANKRD13B	TRUE	TRUE
chr17	29611644	G	A	ENST00000394859	ENSG00000198720	ANKRD13B	TRUE	FALSE
chr17	29611644	G	C	ENST00000394859	ENSG00000198720	ANKRD13B	TRUE	FALSE
chr17	29611644	G	T	ENST00000394859	ENSG00000198720	ANKRD13B	TRUE	FALSE
chr17	29611645	T	A	ENST00000394859	ENSG00000198720	ANKRD13B	TRUE	FALSE
chr17	29611645	T	C	ENST00000394859	ENSG00000198720	ANKRD13B	TRUE	FALSE
chr17	29611645	T	G	ENST00000394859	ENSG00000198720	ANKRD13B	TRUE	FALSE
chr17	29611874	A	C	ENST00000394859	ENSG00000198720	ANKRD13B	FALSE	FALSE
chr17	29611874	A	G	ENST00000394859	ENSG00000198720	ANKRD13B	FALSE	FALSE
chr17	29611874	A	T	ENST00000394859	ENSG00000198720	ANKRD13B	FALSE	FALSE
chr17	29611875	G	A	ENST00000394859	ENSG00000198720	ANKRD13B	FALSE	FALSE
chr17	29611875	G	C	ENST00000394859	ENSG00000198720	ANKRD13B	FALSE	FALSE
chr17	29611875	G	T	ENST00000394859	ENSG00000198720	ANKRD13B	FALSE	FALSE
chr17	29611888	C	T	ENST00000394859	ENSG00000198720	ANKRD13B	TRUE	TRUE
chr17	29611900	C	T	ENST00000394859	ENSG00000198720	ANKRD13B	TRUE	TRUE
chr17	29611927	G	T	ENST00000394859	ENSG00000198720	ANKRD13B	TRUE	TRUE
chr17	29611930	G	T	ENST00000394859	ENSG00000198720	ANKRD13B	TRUE	TRUE
chr17	29611935	C	A	ENST00000394859	ENSG00000198720	ANKRD13B	TRUE	TRUE
chr17	29611935	C	G	ENST00000394859	ENSG00000198720	ANKRD13B	TRUE	TRUE
chr17	29611951	G	T	ENST00000394859	ENSG00000198720	ANKRD13B	TRUE	TRUE
chr17	29611984	G	T	ENST00000394859	ENSG00000198720	ANKRD13B	TRUE	TRUE
chr17	29611996	A	T	ENST00000394859	ENSG00000198720	ANKRD13B	TRUE	TRUE
chr17	29612002	C	T	ENST00000394859	ENSG00000198720	ANKRD13B	TRUE	TRUE
chr17	29612005	A	T	ENST00000394859	ENSG00000198720	ANKRD13B	TRUE	TRUE
chr17	29612007	G	A	ENST00000394859	ENSG00000198720	ANKRD13B	TRUE	FALSE
chr17	29612007	G	C	ENST00000394859	ENSG00000198720	ANKRD13B	TRUE	FALSE
chr17	29612007	G	T	ENST00000394859	ENSG00000198720	ANKRD13B	TRUE	FALSE
chr17	29612008	T	A	ENST00000394859	ENSG00000198720	ANKRD13B	TRUE	FALSE
chr17	29612008	T	C	ENST00000394859	ENSG00000198720	ANKRD13B	TRUE	FALSE
chr17	29612008	T	G	ENST00000394859	ENSG00000198720	ANKRD13B	TRUE	FALSE
chr17	29612114	A	C	ENST00000394859	ENSG00000198720	ANKRD13B	FALSE	FALSE
chr17	29612114	A	G	ENST00000394859	ENSG00000198720	ANKRD13B	FALSE	FALSE
chr17	29612114	A	T	ENST00000394859	ENSG00000198720	ANKRD13B	FALSE	FALSE
chr17	29612115	G	A	ENST00000394859	ENSG00000198720	ANKRD13B	FALSE	FALSE
chr17	29612115	G	C	ENST00000394859	ENSG00000198720	ANKRD13B	FALSE	FALSE
chr17	29612115	G	T	ENST00000394859	ENSG00000198720	ANKRD13B	FALSE	FALSE
chr17	29612120	A	T	ENST00000394859	ENSG00000198720	ANKRD13B	TRUE	TRUE
chr17	29612126	A	T	ENST00000394859	ENSG00000198720	ANKRD13B	TRUE	TRUE
chr17	29612133	G	A	ENST00000394859	ENSG00000198720	ANKRD13B	TRUE	TRUE
chr17	29612134	G	A	ENST00000394859	ENSG00000198720	ANKRD13B	TRUE	TRUE
chr17	29612140	T	A	ENST00000394859	ENSG00000198720	ANKRD13B	TRUE	TRUE
chr17	29612141	G	T	ENST00000394859	ENSG00000198720	ANKRD13B	TRUE	TRUE
chr17	29612144	G	T	ENST00000394859	ENSG00000198720	ANKRD13B	TRUE	TRUE
chr17	29612164	T	A	ENST00000394859	ENSG00000198720	ANKRD13B	TRUE	TRUE
chr17	29612165	G	T	ENST00000394859	ENSG00000198720	ANKRD13B	TRUE	TRUE
chr17	29612168	C	T	ENST00000394859	ENSG00000198720	ANKRD13B	TRUE	TRUE
chr17	29612219	A	T	ENST00000394859	ENSG00000198720	ANKRD13B	TRUE	TRUE
chr17	29612267	A	T	ENST00000394859	ENSG00000198720	ANKRD13B	TRUE	TRUE
chr17	29612273	G	T	ENST00000394859	ENSG00000198720	ANKRD13B	TRUE	TRUE
chr17	29612274	G	A	ENST00000394859	ENSG00000198720	ANKRD13B	TRUE	FALSE
chr17	29612274	G	C	ENST00000394859	ENSG00000198720	ANKRD13B	TRUE	FALSE
chr17	29612274	G	T	ENST00000394859	ENSG00000198720	ANKRD13B	TRUE	FALSE
chr17	29612275	T	A	ENST00000394859	ENSG00000198720	ANKRD13B	TRUE	FALSE
chr17	29612275	T	C	ENST00000394859	ENSG00000198720	ANKRD13B	TRUE	FALSE
chr17	29612275	T	G	ENST00000394859	ENSG00000198720	ANKRD13B	TRUE	FALSE
chr17	29612400	A	C	ENST00000394859	ENSG00000198720	ANKRD13B	TRUE	FALSE
chr17	29612400	A	G	ENST00000394859	ENSG00000198720	ANKRD13B	TRUE	FALSE
chr17	29612400	A	T	ENST00000394859	ENSG00000198720	ANKRD13B	TRUE	FALSE
chr17	29612401	G	A	ENST00000394859	ENSG00000198720	ANKRD13B	TRUE	FALSE
chr17	29612401	G	C	ENST00000394859	ENSG00000198720	ANKRD13B	TRUE	FALSE
chr17	29612401	G	T	ENST00000394859	ENSG00000198720	ANKRD13B	TRUE	FALSE
chr17	29612460	C	A	ENST00000394859	ENSG00000198720	ANKRD13B	TRUE	TRUE
chr17	29612464	G	T	ENST00000394859	ENSG00000198720	ANKRD13B	TRUE	TRUE
chr17	29612477	C	A	ENST00000394859	ENSG00000198720	ANKRD13B	TRUE	TRUE
chr17	29612482	C	T	ENST00000394859	ENSG00000198720	ANKRD13B	TRUE	TRUE
chr17	29612500	G	T	ENST00000394859	ENSG00000198720	ANKRD13B
chr17	29612555	G	A	ENST00000394859	ENSG00000198720	ANKRD13B	TRUE	FALSE
chr17	29612555	G	C	ENST00000394859	ENSG00000198720	ANKRD13B	TRUE	FALSE
chr17	29612555	G	T	ENST00000394859	ENSG00000198720	ANKRD13B	TRUE	FALSE
chr17	29612556	T	A	ENST00000394859	ENSG00000198720	ANKRD13B	TRUE	FALSE
chr17	29612556	T	C	ENST00000394859	ENSG00000198720	ANKRD13B	TRUE	FALSE
chr17	29612556	T	G	ENST00000394859	ENSG00000198720	ANKRD13B	TRUE	FALSE
chr17	29612650	A	C	ENST00000394859	ENSG00000198720	ANKRD13B	TRUE	FALSE
chr17	29612650	A	G	ENST00000394859	ENSG00000198720	ANKRD13B	TRUE	FALSE
chr17	29612650	A	T	ENST00000394859	ENSG00000198720	ANKRD13B	TRUE	FALSE
chr17	29612651	G	A	ENST00000394859	ENSG00000198720	ANKRD13B	TRUE	FALSE
chr17	29612651	G	C	ENST00000394859	ENSG00000198720	ANKRD13B	TRUE	FALSE
chr17	29612651	G	T	ENST00000394859	ENSG00000198720	ANKRD13B	TRUE	FALSE
chr17	29612659	C	A	ENST00000394859	ENSG00000198720	ANKRD13B
chr17	29612668	C	A	ENST00000394859	ENSG00000198720	ANKRD13B
chr17	29612669	G	T	ENST00000394859	ENSG00000198720	ANKRD13B
chr17	29612685	T	A	ENST00000394859	ENSG00000198720	ANKRD13B
chr17	29612690	G	T	ENST00000394859	ENSG00000198720	ANKRD13B
chr17	29612707	C	A	ENST00000394859	ENSG00000198720	ANKRD13B	TRUE	TRUE
chr17	29612707	C	G	ENST00000394859	ENSG00000198720	ANKRD13B	TRUE	TRUE
chr17	29612723	C	T	ENST00000394859	ENSG00000198720	ANKRD13B	TRUE	TRUE
chr17	29612729	G	T	ENST00000394859	ENSG00000198720	ANKRD13B	TRUE	TRUE
chr17	29612765	C	T	ENST00000394859	ENSG00000198720	ANKRD13B	TRUE	TRUE
chr17	29612777	C	T	ENST00000394859	ENSG00000198720	ANKRD13B	TRUE	TRUE
chr17	29612780	C	T	ENST00000394859	ENSG00000198720	ANKRD13B	TRUE	TRUE
chr17	29612792	G	T	ENST00000394859	ENSG00000198720	ANKRD13B	TRUE	TRUE
chr17	29612804	G	T	ENST00000394859	ENSG00000198720	ANKRD13B	TRUE	TRUE
chr17	29612809	T	A	ENST00000394859	ENSG00000198720	ANKRD13B	TRUE	TRUE
chr17	29612809	T	G	ENST00000394859	ENSG00000198720	ANKRD13B	TRUE	TRUE
chr17	29612813	C	T	ENST00000394859	ENSG00000198720	ANKRD13B	TRUE	TRUE
chr17	29612816	G	A	ENST00000394859	ENSG00000198720	ANKRD13B	TRUE	FALSE
chr17	29612816	G	C	ENST00000394859	ENSG00000198720	ANKRD13B	TRUE	FALSE
chr17	29612816	G	T	ENST00000394859	ENSG00000198720	ANKRD13B	TRUE	FALSE
chr17	29612817	T	A	ENST00000394859	ENSG00000198720	ANKRD13B	TRUE	FALSE
chr17	29612817	T	C	ENST00000394859	ENSG00000198720	ANKRD13B	TRUE	FALSE
chr17	29612817	T	G	ENST00000394859	ENSG00000198720	ANKRD13B	TRUE	FALSE
chr17	29612885	A	C	ENST00000394859	ENSG00000198720	ANKRD13B	TRUE	FALSE
chr17	29612885	A	G	ENST00000394859	ENSG00000198720	ANKRD13B	TRUE	FALSE
chr17	29612885	A	T	ENST00000394859	ENSG00000198720	ANKRD13B	TRUE	FALSE
chr17	29612886	G	A	ENST00000394859	ENSG00000198720	ANKRD13B	TRUE	FALSE
chr17	29612886	G	C	ENST00000394859	ENSG00000198720	ANKRD13B	TRUE	FALSE
chr17	29612886	G	T	ENST00000394859	ENSG00000198720	ANKRD13B	TRUE	FALSE
chr17	29612897	G	A	ENST00000394859	ENSG00000198720	ANKRD13B	TRUE	TRUE
chr17	29612898	G	A	ENST00000394859	ENSG00000198720	ANKRD13B	TRUE	TRUE
chr17	29612899	G	T	ENST00000394859	ENSG00000198720	ANKRD13B	TRUE	TRUE
chr17	29612917	A	T	ENST00000394859	ENSG00000198720	ANKRD13B	FALSE	FALSE
chr17	29612943	C	A	ENST00000394859	ENSG00000198720	ANKRD13B	FALSE	FALSE
chr17	29612943	C	G	ENST00000394859	ENSG00000198720	ANKRD13B	FALSE	FALSE
chr17	29612944	G	T	ENST00000394859	ENSG00000198720	ANKRD13B	FALSE	FALSE
chr17	29612953	C	T	ENST00000394859	ENSG00000198720	ANKRD13B	FALSE	FALSE
chr17	29612956	C	T	ENST00000394859	ENSG00000198720	ANKRD13B	FALSE	FALSE
chr17	29612964	G	A	ENST00000394859	ENSG00000198720	ANKRD13B	TRUE	FALSE
chr17	29612964	G	C	ENST00000394859	ENSG00000198720	ANKRD13B	TRUE	FALSE
chr17	29612964	G	T	ENST00000394859	ENSG00000198720	ANKRD13B	TRUE	FALSE
chr17	29612965	T	A	ENST00000394859	ENSG00000198720	ANKRD13B	TRUE	FALSE
chr17	29612965	T	C	ENST00000394859	ENSG00000198720	ANKRD13B	TRUE	FALSE
chr17	29612965	T	G	ENST00000394859	ENSG00000198720	ANKRD13B	TRUE	FALSE
chr17	29613352	A	C	ENST00000394859	ENSG00000198720	ANKRD13B	FALSE	FALSE
chr17	29613352	A	G	ENST00000394859	ENSG00000198720	ANKRD13B	FALSE	FALSE
chr17	29613352	A	T	ENST00000394859	ENSG00000198720	ANKRD13B	FALSE	FALSE
chr17	29613353	G	A	ENST00000394859	ENSG00000198720	ANKRD13B	FALSE	FALSE
chr17	29613353	G	C	ENST00000394859	ENSG00000198720	ANKRD13B	FALSE	FALSE
chr17	29613353	G	T	ENST00000394859	ENSG00000198720	ANKRD13B	FALSE	FALSE
chr17	29613373	C	T	ENST00000394859	ENSG00000198720	ANKRD13B	FALSE	FALSE
chr17	29613379	C	T	ENST00000394859	ENSG00000198720	ANKRD13B	FALSE	FALSE
chr17	29613398	C	A	ENST00000394859	ENSG00000198720	ANKRD13B	FALSE	FALSE
chr17	29613398	C	G	ENST00000394859	ENSG00000198720	ANKRD13B	FALSE	FALSE
chr17	29613422	C	A	ENST00000394859	ENSG00000198720	ANKRD13B	FALSE	FALSE
chr17	29613422	C	G	ENST00000394859	ENSG00000198720	ANKRD13B	FALSE	FALSE
chr17	29613459	C	A	ENST00000394859	ENSG00000198720	ANKRD13B	FALSE	FALSE
chr17	29613459	C	G	ENST00000394859	ENSG00000198720	ANKRD13B	FALSE	FALSE
chr17	29613463	G	T	ENST00000394859	ENSG00000198720	ANKRD13B	FALSE	FALSE
chr17	29613466	C	T	ENST00000394859	ENSG00000198720	ANKRD13B	FALSE	FALSE
chr17	29613484	G	T	ENST00000394859	ENSG00000198720	ANKRD13B	FALSE	FALSE
chr17	29613491	C	A	ENST00000394859	ENSG00000198720	ANKRD13B	FALSE	FALSE
chr17	29613496	C	T	ENST00000394859	ENSG00000198720	ANKRD13B	FALSE	FALSE
chr17	29613499	G	T	ENST00000394859	ENSG00000198720	ANKRD13B	FALSE	FALSE
chr17	29613502	C	T	ENST00000394859	ENSG00000198720	ANKRD13B	FALSE	FALSE
chr17	29613505	G	T	ENST00000394859	ENSG00000198720	ANKRD13B	FALSE	FALSE
chr17	29613508	G	T	ENST00000394859	ENSG00000198720	ANKRD13B	FALSE	FALSE
chr17	29613529	C	T	ENST00000394859	ENSG00000198720	ANKRD13B	FALSE	FALSE
chr17	29613532	G	T	ENST00000394859	ENSG00000198720	ANKRD13B	FALSE	FALSE
chr17	29613535	G	T	ENST00000394859	ENSG00000198720	ANKRD13B	FALSE	FALSE
chr17	29613538	G	T	ENST00000394859	ENSG00000198720	ANKRD13B	FALSE	FALSE
chr17	29613541	G	T	ENST00000394859	ENSG00000198720	ANKRD13B	FALSE	FALSE
chr17	29613547	G	T	ENST00000394859	ENSG00000198720	ANKRD13B	FALSE	FALSE
chr17	29613566	C	A	ENST00000394859	ENSG00000198720	ANKRD13B	FALSE	FALSE
chr17	29613566	C	G	ENST00000394859	ENSG00000198720	ANKRD13B	FALSE	FALSE
chr17	29613574	G	T	ENST00000394859	ENSG00000198720	ANKRD13B
chr17	29613577	C	T	ENST00000394859	ENSG00000198720	ANKRD13B
chr17	29615755	C	A	ENST00000388767	ENSG00000167549	CORO6	FALSE	FALSE
chr17	29615756	G	T	ENST00000388767	ENSG00000167549	CORO6	FALSE	FALSE
chr17	29615770	C	A	ENST00000388767	ENSG00000167549	CORO6	FALSE	FALSE
chr17	29615788	G	A	ENST00000388767	ENSG00000167549	CORO6	FALSE	FALSE
chr17	29615791	C	A	ENST00000388767	ENSG00000167549	CORO6	FALSE	FALSE
chr17	29615794	G	A	ENST00000388767	ENSG00000167549	CORO6	FALSE	FALSE
chr17	29615800	G	A	ENST00000388767	ENSG00000167549	CORO6	FALSE	FALSE
chr17	29615809	C	A	ENST00000388767	ENSG00000167549	CORO6	FALSE	FALSE
chr17	29615821	T	A	ENST00000388767	ENSG00000167549	CORO6	FALSE	FALSE
chr17	29615827	C	A	ENST00000388767	ENSG00000167549	CORO6	FALSE	FALSE
chr17	29615830	C	A	ENST00000388767	ENSG00000167549	CORO6	FALSE	FALSE
chr17	29615842	C	A	ENST00000388767	ENSG00000167549	CORO6	FALSE	FALSE
chr17	29615854	G	A	ENST00000388767	ENSG00000167549	CORO6	FALSE	FALSE
chr17	29615857	G	A	ENST00000388767	ENSG00000167549	CORO6	FALSE	FALSE
chr17	29615858	C	A	ENST00000388767	ENSG00000167549	CORO6	FALSE	FALSE
chr17	29615858	C	G	ENST00000388767	ENSG00000167549	CORO6	FALSE	FALSE
chr17	29615858	C	T	ENST00000388767	ENSG00000167549	CORO6	FALSE	FALSE
chr17	29615859	T	A	ENST00000388767	ENSG00000167549	CORO6	FALSE	FALSE
chr17	29615859	T	C	ENST00000388767	ENSG00000167549	CORO6	FALSE	FALSE
chr17	29615859	T	G	ENST00000388767	ENSG00000167549	CORO6	FALSE	FALSE
chr17	29615943	A	C	ENST00000388767	ENSG00000167549	CORO6	TRUE	FALSE
chr17	29615943	A	G	ENST00000388767	ENSG00000167549	CORO6	TRUE	FALSE
chr17	29615943	A	T	ENST00000388767	ENSG00000167549	CORO6	TRUE	FALSE
chr17	29615944	C	A	ENST00000388767	ENSG00000167549	CORO6	TRUE	FALSE
chr17	29615944	C	G	ENST00000388767	ENSG00000167549	CORO6	TRUE	FALSE
chr17	29615944	C	T	ENST00000388767	ENSG00000167549	CORO6	TRUE	FALSE
chr17	29615946	G	T	ENST00000388767	ENSG00000167549	CORO6	FALSE	FALSE
chr17	29615949	A	T	ENST00000388767	ENSG00000167549	CORO6	FALSE	FALSE
chr17	29615967	G	T	ENST00000388767	ENSG00000167549	CORO6	FALSE	FALSE
chr17	29615971	G	A	ENST00000388767	ENSG00000167549	CORO6	FALSE	FALSE
chr17	29616019	T	A	ENST00000388767	ENSG00000167549	CORO6	TRUE	TRUE
chr17	29616034	C	A	ENST00000388767	ENSG00000167549	CORO6	TRUE	TRUE
chr17	29616043	T	A	ENST00000388767	ENSG00000167549	CORO6	TRUE	TRUE
chr17	29616053	A	C	ENST00000388767	ENSG00000167549	CORO6	TRUE	TRUE
chr17	29616053	A	T	ENST00000388767	ENSG00000167549	CORO6	TRUE	TRUE
chr17	29616069	G	T	ENST00000388767	ENSG00000167549	CORO6	TRUE	TRUE
chr17	29616085	C	A	ENST00000388767	ENSG00000167549	CORO6	TRUE	TRUE
chr17	29616094	G	A	ENST00000388767	ENSG00000167549	CORO6	TRUE	TRUE
chr17	29616104	C	T	ENST00000388767	ENSG00000167549	CORO6	TRUE	TRUE
chr17	29616105	C	T	ENST00000388767	ENSG00000167549	CORO6	TRUE	TRUE
chr17	29616109	C	A	ENST00000388767	ENSG00000167549	CORO6	TRUE	TRUE
chr17	29616118	C	A	ENST00000388767	ENSG00000167549	CORO6	TRUE	TRUE
chr17	29616130	C	A	ENST00000388767	ENSG00000167549	CORO6	TRUE	TRUE
chr17	29616149	G	C	ENST00000388767	ENSG00000167549	CORO6	TRUE	TRUE
chr17	29616149	G	T	ENST00000388767	ENSG00000167549	CORO6	TRUE	TRUE
chr17	29616163	G	A	ENST00000388767	ENSG00000167549	CORO6	TRUE	TRUE
chr17	29616174	G	C	ENST00000388767	ENSG00000167549	CORO6	TRUE	TRUE
chr17	29616174	G	T	ENST00000388767	ENSG00000167549	CORO6	TRUE	TRUE
chr17	29616176	C	A	ENST00000388767	ENSG00000167549	CORO6	TRUE	FALSE
chr17	29616176	C	G	ENST00000388767	ENSG00000167549	CORO6	TRUE	FALSE
chr17	29616176	C	T	ENST00000388767	ENSG00000167549	CORO6	TRUE	FALSE
chr17	29616177	T	A	ENST00000388767	ENSG00000167549	CORO6	TRUE	FALSE
chr17	29616177	T	C	ENST00000388767	ENSG00000167549	CORO6	TRUE	FALSE
chr17	29616177	T	G	ENST00000388767	ENSG00000167549	CORO6	TRUE	FALSE
chr17	29616277	A	C	ENST00000388767	ENSG00000167549	CORO6	TRUE	FALSE
chr17	29616277	A	G	ENST00000388767	ENSG00000167549	CORO6	TRUE	FALSE
chr17	29616277	A	T	ENST00000388767	ENSG00000167549	CORO6	TRUE	FALSE
chr17	29616278	C	A	ENST00000388767	ENSG00000167549	CORO6	TRUE	FALSE
chr17	29616278	C	G	ENST00000388767	ENSG00000167549	CORO6	TRUE	FALSE
chr17	29616278	C	T	ENST00000388767	ENSG00000167549	CORO6	TRUE	FALSE
chr17	29616281	T	A	ENST00000388767	ENSG00000167549	CORO6	TRUE	TRUE
chr17	29616308	C	A	ENST00000388767	ENSG00000167549	CORO6	TRUE	TRUE
chr17	29616309	A	T	ENST00000388767	ENSG00000167549	CORO6	TRUE	TRUE
chr17	29616314	T	A	ENST00000388767	ENSG00000167549	CORO6	TRUE	TRUE
chr17	29616317	T	A	ENST00000388767	ENSG00000167549	CORO6	TRUE	TRUE
chr17	29616320	C	A	ENST00000388767	ENSG00000167549	CORO6	TRUE	TRUE
chr17	29616329	T	A	ENST00000388767	ENSG00000167549	CORO6	TRUE	TRUE
chr17	29616330	G	C	ENST00000388767	ENSG00000167549	CORO6	TRUE	TRUE
chr17	29616330	G	T	ENST00000388767	ENSG00000167549	CORO6	TRUE	TRUE
chr17	29616337	C	A	ENST00000388767	ENSG00000167549	CORO6	TRUE	FALSE
chr17	29616337	C	G	ENST00000388767	ENSG00000167549	CORO6	TRUE	FALSE
chr17	29616337	C	T	ENST00000388767	ENSG00000167549	CORO6	TRUE	FALSE
chr17	29616338	T	A	ENST00000388767	ENSG00000167549	CORO6	TRUE	FALSE
chr17	29616338	T	C	ENST00000388767	ENSG00000167549	CORO6	TRUE	FALSE
chr17	29616338	T	G	ENST00000388767	ENSG00000167549	CORO6	TRUE	FALSE
chr17	29616700	A	C	ENST00000388767	ENSG00000167549	CORO6	TRUE	FALSE
chr17	29616700	A	G	ENST00000388767	ENSG00000167549	CORO6	TRUE	FALSE
chr17	29616700	A	T	ENST00000388767	ENSG00000167549	CORO6	TRUE	FALSE
chr17	29616701	C	A	ENST00000388767	ENSG00000167549	CORO6	TRUE	FALSE
chr17	29616701	C	G	ENST00000388767	ENSG00000167549	CORO6	TRUE	FALSE
chr17	29616701	C	T	ENST00000388767	ENSG00000167549	CORO6	TRUE	FALSE
chr17	29616712	C	A	ENST00000388767	ENSG00000167549	CORO6	TRUE	TRUE
chr17	29616713	A	T	ENST00000388767	ENSG00000167549	CORO6
chr17	29616718	T	A	ENST00000388767	ENSG00000167549	CORO6	TRUE	TRUE
chr17	29616733	C	A	ENST00000388767	ENSG00000167549	CORO6	TRUE	TRUE
chr17	29616739	T	A	ENST00000388767	ENSG00000167549	CORO6	TRUE	TRUE
chr17	29616763	G	A	ENST00000388767	ENSG00000167549	CORO6	TRUE	TRUE
chr17	29616769	C	A	ENST00000388767	ENSG00000167549	CORO6	TRUE	TRUE
chr17	29616772	T	A	ENST00000388767	ENSG00000167549	CORO6	TRUE	TRUE
chr17	29616791	G	C	ENST00000388767	ENSG00000167549	CORO6	TRUE	TRUE
chr17	29616791	G	T	ENST00000388767	ENSG00000167549	CORO6	TRUE	TRUE
chr17	29616811	C	A	ENST00000388767	ENSG00000167549	CORO6	TRUE	TRUE
chr17	29616823	C	A	ENST00000388767	ENSG00000167549	CORO6	TRUE	TRUE
chr17	29616827	G	C	ENST00000388767	ENSG00000167549	CORO6	TRUE	TRUE
chr17	29616827	G	T	ENST00000388767	ENSG00000167549	CORO6	TRUE	TRUE
chr17	29616848	C	A	ENST00000388767	ENSG00000167549	CORO6	TRUE	FALSE
chr17	29616848	C	G	ENST00000388767	ENSG00000167549	CORO6	TRUE	FALSE
chr17	29616848	C	T	ENST00000388767	ENSG00000167549	CORO6	TRUE	FALSE
chr17	29616849	T	A	ENST00000388767	ENSG00000167549	CORO6	TRUE	FALSE
chr17	29616849	T	C	ENST00000388767	ENSG00000167549	CORO6	TRUE	FALSE
chr17	29616849	T	G	ENST00000388767	ENSG00000167549	CORO6	TRUE	FALSE
chr17	29616936	A	C	ENST00000388767	ENSG00000167549	CORO6	TRUE	FALSE
chr17	29616936	A	G	ENST00000388767	ENSG00000167549	CORO6	TRUE	FALSE
chr17	29616936	A	T	ENST00000388767	ENSG00000167549	CORO6	TRUE	FALSE
chr17	29616937	C	A	ENST00000388767	ENSG00000167549	CORO6	TRUE	FALSE
chr17	29616937	C	G	ENST00000388767	ENSG00000167549	CORO6	TRUE	FALSE
chr17	29616937	C	T	ENST00000388767	ENSG00000167549	CORO6	TRUE	FALSE
chr17	29616940	T	A	ENST00000388767	ENSG00000167549	CORO6	TRUE	TRUE
chr17	29616944	A	T	ENST00000388767	ENSG00000167549	CORO6	TRUE	TRUE
chr17	29616950	G	C	ENST00000388767	ENSG00000167549	CORO6	TRUE	TRUE
chr17	29616950	G	T	ENST00000388767	ENSG00000167549	CORO6	TRUE	TRUE
chr17	29616974	G	C	ENST00000388767	ENSG00000167549	CORO6	TRUE	TRUE
chr17	29616974	G	T	ENST00000388767	ENSG00000167549	CORO6	TRUE	TRUE
chr17	29616984	A	T	ENST00000388767	ENSG00000167549	CORO6	TRUE	TRUE
chr17	29617012	C	A	ENST00000388767	ENSG00000167549	CORO6	TRUE	TRUE
chr17	29617015	G	A	ENST00000388767	ENSG00000167549	CORO6	TRUE	TRUE
chr17	29617030	C	A	ENST00000388767	ENSG00000167549	CORO6	TRUE	TRUE
chr17	29617033	C	A	ENST00000388767	ENSG00000167549	CORO6	TRUE	TRUE
chr17	29617043	C	A	ENST00000388767	ENSG00000167549	CORO6	TRUE	FALSE
chr17	29617043	C	G	ENST00000388767	ENSG00000167549	CORO6	TRUE	FALSE
chr17	29617043	C	T	ENST00000388767	ENSG00000167549	CORO6	TRUE	FALSE
chr17	29617044	T	A	ENST00000388767	ENSG00000167549	CORO6	TRUE	FALSE
chr17	29617044	T	C	ENST00000388767	ENSG00000167549	CORO6	TRUE	FALSE
chr17	29617044	T	G	ENST00000388767	ENSG00000167549	CORO6	TRUE	FALSE
chr17	29617498	A	C	ENST00000388767	ENSG00000167549	CORO6	FALSE	FALSE
chr17	29617498	A	G	ENST00000388767	ENSG00000167549	CORO6	FALSE	FALSE
chr17	29617498	A	T	ENST00000388767	ENSG00000167549	CORO6	FALSE	FALSE
chr17	29617499	C	A	ENST00000388767	ENSG00000167549	CORO6	FALSE	FALSE
chr17	29617499	C	G	ENST00000388767	ENSG00000167549	CORO6	FALSE	FALSE
chr17	29617499	C	T	ENST00000388767	ENSG00000167549	CORO6	FALSE	FALSE
chr17	29617506	C	T	ENST00000388767	ENSG00000167549	CORO6	TRUE	TRUE
chr17	29617507	C	T	ENST00000388767	ENSG00000167549	CORO6	TRUE	TRUE
chr17	29617520	C	A	ENST00000388767	ENSG00000167549	CORO6	TRUE	TRUE
chr17	29617523	G	A	ENST00000388767	ENSG00000167549	CORO6	TRUE	TRUE
chr17	29617526	G	A	ENST00000388767	ENSG00000167549	CORO6	TRUE	TRUE
chr17	29617565	G	A	ENST00000388767	ENSG00000167549	CORO6	TRUE	TRUE
chr17	29617601	C	A	ENST00000388767	ENSG00000167549	CORO6	TRUE	TRUE
chr17	29617619	C	A	ENST00000388767	ENSG00000167549	CORO6	TRUE	TRUE
chr17	29617620	C	A	ENST00000388767	ENSG00000167549	CORO6	TRUE	FALSE
chr17	29617620	C	G	ENST00000388767	ENSG00000167549	CORO6	TRUE	FALSE
chr17	29617620	C	T	ENST00000388767	ENSG00000167549	CORO6	TRUE	FALSE
chr17	29617621	T	A	ENST00000388767	ENSG00000167549	CORO6	TRUE	FALSE
chr17	29617621	T	C	ENST00000388767	ENSG00000167549	CORO6	TRUE	FALSE
chr17	29617621	T	G	ENST00000388767	ENSG00000167549	CORO6	TRUE	FALSE
chr17	29618788	A	C	ENST00000388767	ENSG00000167549	CORO6	TRUE	FALSE
chr17	29618788	A	G	ENST00000388767	ENSG00000167549	CORO6	TRUE	FALSE
chr17	29618788	A	T	ENST00000388767	ENSG00000167549	CORO6	TRUE	FALSE
chr17	29618789	C	A	ENST00000388767	ENSG00000167549	CORO6	TRUE	FALSE
chr17	29618789	C	G	ENST00000388767	ENSG00000167549	CORO6	TRUE	FALSE
chr17	29618789	C	T	ENST00000388767	ENSG00000167549	CORO6	TRUE	FALSE
chr17	29618801	G	A	ENST00000388767	ENSG00000167549	CORO6	TRUE	TRUE
chr17	29618807	T	A	ENST00000388767	ENSG00000167549	CORO6	TRUE	TRUE
chr17	29618810	T	A	ENST00000388767	ENSG00000167549	CORO6	TRUE	TRUE
chr17	29618827	A	T	ENST00000388767	ENSG00000167549	CORO6	TRUE	TRUE
chr17	29618834	T	A	ENST00000388767	ENSG00000167549	CORO6	TRUE	TRUE
chr17	29618840	T	A	ENST00000388767	ENSG00000167549	CORO6	TRUE	TRUE
chr17	29618841	G	T	ENST00000388767	ENSG00000167549	CORO6	TRUE	TRUE
chr17	29618874	C	T	ENST00000388767	ENSG00000167549	CORO6	TRUE	TRUE
chr17	29618875	C	T	ENST00000388767	ENSG00000167549	CORO6	TRUE	TRUE
chr17	29618877	G	T	ENST00000388767	ENSG00000167549	CORO6	TRUE	TRUE
chr17	29618930	C	A	ENST00000388767	ENSG00000167549	CORO6	TRUE	TRUE
chr17	29618946	C	T	ENST00000388767	ENSG00000167549	CORO6	TRUE	TRUE
chr17	29618947	C	T	ENST00000388767	ENSG00000167549	CORO6	TRUE	TRUE
chr17	29618972	C	A	ENST00000388767	ENSG00000167549	CORO6	TRUE	FALSE
chr17	29618972	C	G	ENST00000388767	ENSG00000167549	CORO6	TRUE	FALSE
chr17	29618972	C	T	ENST00000388767	ENSG00000167549	CORO6	TRUE	FALSE
chr17	29618973	T	A	ENST00000388767	ENSG00000167549	CORO6	TRUE	FALSE
chr17	29618973	T	C	ENST00000388767	ENSG00000167549	CORO6	TRUE	FALSE
chr17	29618973	T	G	ENST00000388767	ENSG00000167549	CORO6	TRUE	FALSE
chr17	29619058	A	C	ENST00000388767	ENSG00000167549	CORO6	TRUE	FALSE
chr17	29619058	A	G	ENST00000388767	ENSG00000167549	CORO6	TRUE	FALSE
chr17	29619058	A	T	ENST00000388767	ENSG00000167549	CORO6	TRUE	FALSE
chr17	29619059	C	A	ENST00000388767	ENSG00000167549	CORO6	TRUE	FALSE
chr17	29619059	C	G	ENST00000388767	ENSG00000167549	CORO6	TRUE	FALSE
chr17	29619059	C	T	ENST00000388767	ENSG00000167549	CORO6	TRUE	FALSE
chr17	29619094	C	T	ENST00000388767	ENSG00000167549	CORO6	TRUE	TRUE
chr17	29619095	C	T	ENST00000388767	ENSG00000167549	CORO6	TRUE	TRUE
chr17	29619117	T	A	ENST00000388767	ENSG00000167549	CORO6	TRUE	TRUE
chr17	29619129	C	A	ENST00000388767	ENSG00000167549	CORO6	TRUE	TRUE
chr17	29619147	C	A	ENST00000388767	ENSG00000167549	CORO6	TRUE	TRUE
chr17	29619169	A	C	ENST00000388767	ENSG00000167549	CORO6	TRUE	TRUE
chr17	29619169	A	T	ENST00000388767	ENSG00000167549	CORO6	TRUE	TRUE
chr17	29619183	G	A	ENST00000388767	ENSG00000167549	CORO6	TRUE	TRUE
chr17	29619184	C	T	ENST00000388767	ENSG00000167549	CORO6	TRUE	TRUE
chr17	29619185	C	T	ENST00000388767	ENSG00000167549	CORO6	TRUE	TRUE
chr17	29619190	C	A	ENST00000388767	ENSG00000167549	CORO6	TRUE	FALSE
chr17	29619190	C	G	ENST00000388767	ENSG00000167549	CORO6	TRUE	FALSE
chr17	29619190	C	T	ENST00000388767	ENSG00000167549	CORO6	TRUE	FALSE
chr17	29619191	T	A	ENST00000388767	ENSG00000167549	CORO6	TRUE	FALSE
chr17	29619191	T	C	ENST00000388767	ENSG00000167549	CORO6	TRUE	FALSE
chr17	29619191	T	G	ENST00000388767	ENSG00000167549	CORO6	TRUE	FALSE
chr17	29619649	A	C	ENST00000388767	ENSG00000167549	CORO6	TRUE	FALSE
chr17	29619649	A	G	ENST00000388767	ENSG00000167549	CORO6	TRUE	FALSE
chr17	29619649	A	T	ENST00000388767	ENSG00000167549	CORO6	TRUE	FALSE
chr17	29619650	C	A	ENST00000388767	ENSG00000167549	CORO6	TRUE	FALSE
chr17	29619650	C	G	ENST00000388767	ENSG00000167549	CORO6	TRUE	FALSE
chr17	29619650	C	T	ENST00000388767	ENSG00000167549	CORO6	TRUE	FALSE
chr17	29619670	G	C	ENST00000388767	ENSG00000167549	CORO6	TRUE	TRUE
chr17	29619670	G	T	ENST00000388767	ENSG00000167549	CORO6	TRUE	TRUE
chr17	29619702	A	T	ENST00000388767	ENSG00000167549	CORO6	TRUE	TRUE
chr17	29619705	C	T	ENST00000388767	ENSG00000167549	CORO6	TRUE	TRUE
chr17	29619706	C	T	ENST00000388767	ENSG00000167549	CORO6	TRUE	TRUE
chr17	29619750	G	C	ENST00000388767	ENSG00000167549	CORO6	TRUE	TRUE
chr17	29619750	G	T	ENST00000388767	ENSG00000167549	CORO6	TRUE	TRUE
chr17	29619758	T	A	ENST00000388767	ENSG00000167549	CORO6	TRUE	TRUE
chr17	29619767	G	A	ENST00000388767	ENSG00000167549	CORO6	TRUE	TRUE
chr17	29619774	C	A	ENST00000388767	ENSG00000167549	CORO6	TRUE	FALSE
chr17	29619774	C	G	ENST00000388767	ENSG00000167549	CORO6	TRUE	FALSE
chr17	29619774	C	T	ENST00000388767	ENSG00000167549	CORO6	TRUE	FALSE
chr17	29619775	T	A	ENST00000388767	ENSG00000167549	CORO6	TRUE	FALSE
chr17	29619775	T	C	ENST00000388767	ENSG00000167549	CORO6	TRUE	FALSE
chr17	29619775	T	G	ENST00000388767	ENSG00000167549	CORO6	TRUE	FALSE
chr17	29621222	A	C	ENST00000388767	ENSG00000167549	CORO6	TRUE	FALSE
chr17	29621222	A	G	ENST00000388767	ENSG00000167549	CORO6	FALSE	FALSE
chr17	29621222	A	T	ENST00000388767	ENSG00000167549	CORO6	TRUE	FALSE
chr17	29621223	C	A	ENST00000388767	ENSG00000167549	CORO6	TRUE	FALSE
chr17	29621223	C	G	ENST00000388767	ENSG00000167549	CORO6	TRUE	FALSE
chr17	29621223	C	T	ENST00000388767	ENSG00000167549	CORO6	TRUE	FALSE
chr17	29621226	T	A	ENST00000388767	ENSG00000167549	CORO6	TRUE	TRUE
chr17	29621262	C	A	ENST00000388767	ENSG00000167549	CORO6	TRUE	TRUE
chr17	29621268	C	A	ENST00000388767	ENSG00000167549	CORO6	TRUE	TRUE
chr17	29621289	T	A	ENST00000388767	ENSG00000167549	CORO6	TRUE	TRUE
chr17	29621302	A	T	ENST00000388767	ENSG00000167549	CORO6	TRUE	TRUE
chr17	29621317	C	T	ENST00000388767	ENSG00000167549	CORO6	TRUE	TRUE
chr17	29621318	C	T	ENST00000388767	ENSG00000167549	CORO6	TRUE	TRUE
chr17	29621328	T	A	ENST00000388767	ENSG00000167549	CORO6	TRUE	TRUE
chr17	29621346	C	A	ENST00000388767	ENSG00000167549	CORO6	TRUE	TRUE
chr17	29621347	G	C	ENST00000388767	ENSG00000167549	CORO6	TRUE	TRUE
chr17	29621347	G	T	ENST00000388767	ENSG00000167549	CORO6	TRUE	TRUE
chr17	29621355	G	A	ENST00000388767	ENSG00000167549	CORO6	TRUE	FALSE
chr17	29621364	T	A	ENST00000388767	ENSG00000167549	CORO6	TRUE	FALSE
chr17	29621373	G	A	ENST00000388767	ENSG00000167549	CORO6	FALSE	FALSE
chr17	29621394	T	A	ENST00000388767	ENSG00000167549	CORO6	FALSE	FALSE
chr17	29621400	G	A	ENST00000388767	ENSG00000167549	CORO6	FALSE	FALSE
chr17	29621415	T	A	ENST00000388767	ENSG00000167549	CORO6	FALSE	FALSE
chr17	29621485	C	A	ENST00000388767	ENSG00000167549	CORO6	FALSE	FALSE
chr17	29621485	C	G	ENST00000388767	ENSG00000167549	CORO6	FALSE	FALSE
chr17	29621485	C	T	ENST00000388767	ENSG00000167549	CORO6	FALSE	FALSE
chr17	29621486	T	A	ENST00000388767	ENSG00000167549	CORO6	FALSE	FALSE
chr17	29621486	T	C	ENST00000388767	ENSG00000167549	CORO6	FALSE	FALSE
chr17	29621486	T	G	ENST00000388767	ENSG00000167549	CORO6	FALSE	FALSE
chr17	29622686	A	C	ENST00000388767	ENSG00000167549	CORO6	TRUE	FALSE
chr17	29622686	A	G	ENST00000388767	ENSG00000167549	CORO6	TRUE	FALSE
chr17	29622686	A	T	ENST00000388767	ENSG00000167549	CORO6	TRUE	FALSE
chr17	29622687	C	A	ENST00000388767	ENSG00000167549	CORO6	TRUE	FALSE
chr17	29622687	C	G	ENST00000388767	ENSG00000167549	CORO6	TRUE	FALSE
chr17	29622687	C	T	ENST00000388767	ENSG00000167549	CORO6	TRUE	FALSE
chr17	29630853	A	C	ENST00000540801	ENSG00000141298	SSH2	FALSE	FALSE
chr17	29630853	A	T	ENST00000540801	ENSG00000141298	SSH2	FALSE	FALSE
chr17	29630876	T	A	ENST00000540801	ENSG00000141298	SSH2	FALSE	FALSE
chr17	29630879	T	A	ENST00000540801	ENSG00000141298	SSH2	FALSE	FALSE
chr17	29630891	T	A	ENST00000540801	ENSG00000141298	SSH2	FALSE	FALSE
chr17	29630894	T	A	ENST00000540801	ENSG00000141298	SSH2	FALSE	FALSE
chr17	29630900	T	A	ENST00000540801	ENSG00000141298	SSH2	FALSE	FALSE
chr17	29630918	T	A	ENST00000540801	ENSG00000141298	SSH2	FALSE	FALSE
chr17	29630927	G	A	ENST00000540801	ENSG00000141298	SSH2	FALSE	FALSE
chr17	29630930	G	A	ENST00000540801	ENSG00000141298	SSH2	FALSE	FALSE
chr17	29630961	G	T	ENST00000540801	ENSG00000141298	SSH2	FALSE	FALSE
chr17	29630967	A	T	ENST00000540801	ENSG00000141298	SSH2	FALSE	FALSE
chr17	29630972	G	A	ENST00000540801	ENSG00000141298	SSH2	FALSE	FALSE
chr17	29630978	C	A	ENST00000540801	ENSG00000141298	SSH2	FALSE	FALSE
chr17	29630981	G	A	ENST00000540801	ENSG00000141298	SSH2	FALSE	FALSE
chr17	29630987	G	A	ENST00000540801	ENSG00000141298	SSH2	FALSE	FALSE
chr17	29631005	C	A	ENST00000540801	ENSG00000141298	SSH2	FALSE	FALSE
chr17	29631008	C	A	ENST00000540801	ENSG00000141298	SSH2	FALSE	FALSE
chr17	29631019	A	T	ENST00000540801	ENSG00000141298	SSH2	FALSE	FALSE
chr17	29631023	C	A	ENST00000540801	ENSG00000141298	SSH2	FALSE	FALSE
chr17	29631029	C	A	ENST00000540801	ENSG00000141298	SSH2	FALSE	FALSE
chr17	29631043	A	T	ENST00000540801	ENSG00000141298	SSH2	FALSE	FALSE
chr17	29631045	A	C	ENST00000540801	ENSG00000141298	SSH2	FALSE	FALSE
chr17	29631045	A	T	ENST00000540801	ENSG00000141298	SSH2	FALSE	FALSE
chr17	29631050	G	A	ENST00000540801	ENSG00000141298	SSH2	FALSE	FALSE
chr17	29631053	G	A	ENST00000540801	ENSG00000141298	SSH2	FALSE	FALSE
chr17	29631068	C	A	ENST00000540801	ENSG00000141298	SSH2	FALSE	FALSE
chr17	29631071	T	A	ENST00000540801	ENSG00000141298	SSH2	FALSE	FALSE
chr17	29631075	A	C	ENST00000540801	ENSG00000141298	SSH2	FALSE	FALSE
chr17	29631075	A	T	ENST00000540801	ENSG00000141298	SSH2	FALSE	FALSE
chr17	29631080	G	A	ENST00000540801	ENSG00000141298	SSH2	FALSE	FALSE
chr17	29631095	C	A	ENST00000540801	ENSG00000141298	SSH2	FALSE	FALSE
chr17	29631104	T	A	ENST00000540801	ENSG00000141298	SSH2	FALSE	FALSE
chr17	29631110	G	A	ENST00000540801	ENSG00000141298	SSH2	FALSE	FALSE
chr17	29631117	A	T	ENST00000540801	ENSG00000141298	SSH2	FALSE	FALSE
chr17	29631122	C	A	ENST00000540801	ENSG00000141298	SSH2	FALSE	FALSE
chr17	29631137	G	A	ENST00000540801	ENSG00000141298	SSH2	FALSE	FALSE
chr17	29631140	C	A	ENST00000540801	ENSG00000141298	SSH2	FALSE	FALSE
chr17	29631152	T	A	ENST00000540801	ENSG00000141298	SSH2	FALSE	FALSE
chr17	29631161	C	A	ENST00000540801	ENSG00000141298	SSH2	FALSE	FALSE
chr17	29631188	C	A	ENST00000540801	ENSG00000141298	SSH2	FALSE	FALSE
chr17	29631197	C	A	ENST00000540801	ENSG00000141298	SSH2	FALSE	FALSE
chr17	29631200	G	A	ENST00000540801	ENSG00000141298	SSH2	FALSE	FALSE
chr17	29631206	C	A	ENST00000540801	ENSG00000141298	SSH2	FALSE	FALSE
chr17	29631223	G	C	ENST00000540801	ENSG00000141298	SSH2	FALSE	FALSE
chr17	29631223	G	T	ENST00000540801	ENSG00000141298	SSH2	FALSE	FALSE
chr17	29631233	T	A	ENST00000540801	ENSG00000141298	SSH2	FALSE	FALSE
chr17	29631245	G	A	ENST00000540801	ENSG00000141298	SSH2	FALSE	FALSE
chr17	29631254	T	A	ENST00000540801	ENSG00000141298	SSH2	FALSE	FALSE
chr17	29631269	C	A	ENST00000540801	ENSG00000141298	SSH2	FALSE	FALSE
chr17	29631270	A	T	ENST00000540801	ENSG00000141298	SSH2	FALSE	FALSE
chr17	29631284	C	A	ENST00000540801	ENSG00000141298	SSH2	FALSE	FALSE
chr17	29631290	C	A	ENST00000540801	ENSG00000141298	SSH2	FALSE	FALSE
chr17	29631295	A	C	ENST00000540801	ENSG00000141298	SSH2	FALSE	FALSE
chr17	29631295	A	T	ENST00000540801	ENSG00000141298	SSH2	FALSE	FALSE
chr17	29631297	G	T	ENST00000540801	ENSG00000141298	SSH2	FALSE	FALSE
chr17	29631305	T	A	ENST00000540801	ENSG00000141298	SSH2	FALSE	FALSE
chr17	29631306	A	T	ENST00000540801	ENSG00000141298	SSH2	FALSE	FALSE
chr17	29631316	A	T	ENST00000540801	ENSG00000141298	SSH2	FALSE	FALSE
chr17	29631318	G	C	ENST00000540801	ENSG00000141298	SSH2	FALSE	FALSE
chr17	29631318	G	T	ENST00000540801	ENSG00000141298	SSH2	FALSE	FALSE
chr17	29631325	A	C	ENST00000540801	ENSG00000141298	SSH2	FALSE	FALSE
chr17	29631325	A	T	ENST00000540801	ENSG00000141298	SSH2	FALSE	FALSE
chr17	29631329	T	A	ENST00000540801	ENSG00000141298	SSH2	FALSE	FALSE
chr17	29631343	G	C	ENST00000540801	ENSG00000141298	SSH2	FALSE	FALSE
chr17	29631343	G	T	ENST00000540801	ENSG00000141298	SSH2	FALSE	FALSE
chr17	29631356	G	A	ENST00000540801	ENSG00000141298	SSH2	FALSE	FALSE
chr17	29631365	T	A	ENST00000540801	ENSG00000141298	SSH2	FALSE	FALSE
chr17	29631380	G	A	ENST00000540801	ENSG00000141298	SSH2	FALSE	FALSE
chr17	29631392	G	A	ENST00000540801	ENSG00000141298	SSH2	FALSE	FALSE
chr17	29631398	C	A	ENST00000540801	ENSG00000141298	SSH2	FALSE	FALSE
chr17	29631404	C	A	ENST00000540801	ENSG00000141298	SSH2	FALSE	FALSE
chr17	29631407	T	A	ENST00000540801	ENSG00000141298	SSH2	FALSE	FALSE
chr17	29631416	C	A	ENST00000540801	ENSG00000141298	SSH2	FALSE	FALSE
chr17	29631419	T	A	ENST00000540801	ENSG00000141298	SSH2	FALSE	FALSE
chr17	29631449	T	A	ENST00000540801	ENSG00000141298	SSH2	FALSE	FALSE
chr17	29631458	C	A	ENST00000540801	ENSG00000141298	SSH2	FALSE	FALSE
chr17	29631482	G	A	ENST00000540801	ENSG00000141298	SSH2	FALSE	FALSE
chr17	29631483	A	T	ENST00000540801	ENSG00000141298	SSH2	FALSE	FALSE
chr17	29631496	A	T	ENST00000540801	ENSG00000141298	SSH2	FALSE	FALSE
chr17	29631509	T	A	ENST00000540801	ENSG00000141298	SSH2	FALSE	FALSE
chr17	29631512	C	A	ENST00000540801	ENSG00000141298	SSH2	FALSE	FALSE
chr17	29631515	G	A	ENST00000540801	ENSG00000141298	SSH2	FALSE	FALSE
chr17	29631517	A	C	ENST00000540801	ENSG00000141298	SSH2	FALSE	FALSE
chr17	29631517	A	T	ENST00000540801	ENSG00000141298	SSH2	FALSE	FALSE
chr17	29631521	C	A	ENST00000540801	ENSG00000141298	SSH2	FALSE	FALSE
chr17	29631542	T	A	ENST00000540801	ENSG00000141298	SSH2	FALSE	FALSE
chr17	29631550	A	C	ENST00000540801	ENSG00000141298	SSH2	FALSE	FALSE
chr17	29631550	A	T	ENST00000540801	ENSG00000141298	SSH2	FALSE	FALSE
chr17	29631575	G	A	ENST00000540801	ENSG00000141298	SSH2	FALSE	FALSE
chr17	29631584	T	A	ENST00000540801	ENSG00000141298	SSH2	FALSE	FALSE
chr17	29631585	A	C	ENST00000540801	ENSG00000141298	SSH2	FALSE	FALSE
chr17	29631585	A	T	ENST00000540801	ENSG00000141298	SSH2	FALSE	FALSE
chr17	29631596	C	A	ENST00000540801	ENSG00000141298	SSH2	FALSE	FALSE
chr17	29631620	C	A	ENST00000540801	ENSG00000141298	SSH2	FALSE	FALSE
chr17	29631623	G	A	ENST00000540801	ENSG00000141298	SSH2	FALSE	FALSE
chr17	29631629	C	A	ENST00000540801	ENSG00000141298	SSH2	FALSE	FALSE
chr17	29631632	C	A	ENST00000540801	ENSG00000141298	SSH2	FALSE	FALSE
chr17	29631633	C	T	ENST00000540801	ENSG00000141298	SSH2	FALSE	FALSE
chr17	29631634	C	T	ENST00000540801	ENSG00000141298	SSH2	FALSE	FALSE
chr17	29631644	G	A	ENST00000540801	ENSG00000141298	SSH2	FALSE	FALSE
chr17	29631647	C	A	ENST00000540801	ENSG00000141298	SSH2	FALSE	FALSE
chr17	29631659	C	A	ENST00000540801	ENSG00000141298	SSH2	FALSE	FALSE
chr17	29631677	G	A	ENST00000540801	ENSG00000141298	SSH2	FALSE	FALSE
chr17	29631680	C	A	ENST00000540801	ENSG00000141298	SSH2	FALSE	FALSE
chr17	29631692	C	A	ENST00000540801	ENSG00000141298	SSH2	FALSE	FALSE
chr17	29631710	G	A	ENST00000540801	ENSG00000141298	SSH2	FALSE	FALSE
chr17	29631720	G	C	ENST00000540801	ENSG00000141298	SSH2	FALSE	FALSE
chr17	29631720	G	T	ENST00000540801	ENSG00000141298	SSH2	FALSE	FALSE
chr17	29631727	A	T	ENST00000540801	ENSG00000141298	SSH2	FALSE	FALSE
chr17	29631742	A	C	ENST00000540801	ENSG00000141298	SSH2	FALSE	FALSE
chr17	29631742	A	T	ENST00000540801	ENSG00000141298	SSH2	FALSE	FALSE
chr17	29631779	C	A	ENST00000540801	ENSG00000141298	SSH2	FALSE	FALSE
chr17	29631806	T	A	ENST00000540801	ENSG00000141298	SSH2	FALSE	FALSE
chr17	29631812	C	A	ENST00000540801	ENSG00000141298	SSH2	FALSE	FALSE
chr17	29631851	T	A	ENST00000540801	ENSG00000141298	SSH2	FALSE	FALSE
chr17	29631860	C	A	ENST00000540801	ENSG00000141298	SSH2	FALSE	FALSE
chr17	29631893	G	A	ENST00000540801	ENSG00000141298	SSH2	FALSE	FALSE
chr17	29631911	G	A	ENST00000540801	ENSG00000141298	SSH2	FALSE	FALSE
chr17	29631941	C	A	ENST00000540801	ENSG00000141298	SSH2	FALSE	FALSE
chr17	29631951	G	T	ENST00000540801	ENSG00000141298	SSH2	FALSE	FALSE
chr17	29631971	T	A	ENST00000540801	ENSG00000141298	SSH2	FALSE	FALSE
chr17	29631974	C	A	ENST00000540801	ENSG00000141298	SSH2	FALSE	FALSE
chr17	29631986	T	A	ENST00000540801	ENSG00000141298	SSH2	FALSE	FALSE
chr17	29631998	G	A	ENST00000540801	ENSG00000141298	SSH2	FALSE	FALSE
chr17	29632001	C	A	ENST00000540801	ENSG00000141298	SSH2	FALSE	FALSE
chr17	29632004	C	A	ENST00000540801	ENSG00000141298	SSH2	FALSE	FALSE
chr17	29632010	T	A	ENST00000540801	ENSG00000141298	SSH2	FALSE	FALSE
chr17	29632013	C	A	ENST00000540801	ENSG00000141298	SSH2	FALSE	FALSE
chr17	29632028	C	A	ENST00000540801	ENSG00000141298	SSH2	FALSE	FALSE
chr17	29632054	G	C	ENST00000540801	ENSG00000141298	SSH2	FALSE	FALSE
chr17	29632054	G	T	ENST00000540801	ENSG00000141298	SSH2	FALSE	FALSE
chr17	29632071	A	C	ENST00000540801	ENSG00000141298	SSH2	FALSE	FALSE
chr17	29632071	A	T	ENST00000540801	ENSG00000141298	SSH2	FALSE	FALSE
chr17	29632076	C	A	ENST00000540801	ENSG00000141298	SSH2	FALSE	FALSE
chr17	29632085	C	A	ENST00000540801	ENSG00000141298	SSH2	FALSE	FALSE
chr17	29632094	T	A	ENST00000540801	ENSG00000141298	SSH2	FALSE	FALSE
chr17	29632118	G	A	ENST00000540801	ENSG00000141298	SSH2	FALSE	FALSE
chr17	29632124	C	A	ENST00000540801	ENSG00000141298	SSH2	FALSE	FALSE
chr17	29632130	C	A	ENST00000540801	ENSG00000141298	SSH2	FALSE	FALSE
chr17	29632133	G	A	ENST00000540801	ENSG00000141298	SSH2	FALSE	FALSE
chr17	29632134	G	C	ENST00000540801	ENSG00000141298	SSH2	FALSE	FALSE
chr17	29632134	G	T	ENST00000540801	ENSG00000141298	SSH2	FALSE	FALSE
chr17	29632160	T	A	ENST00000540801	ENSG00000141298	SSH2	FALSE	FALSE
chr17	29632169	C	A	ENST00000540801	ENSG00000141298	SSH2	FALSE	FALSE
chr17	29632172	C	A	ENST00000540801	ENSG00000141298	SSH2	FALSE	FALSE
chr17	29632175	G	A	ENST00000540801	ENSG00000141298	SSH2	FALSE	FALSE
chr17	29632178	G	A	ENST00000540801	ENSG00000141298	SSH2	FALSE	FALSE
chr17	29632184	C	A	ENST00000540801	ENSG00000141298	SSH2	FALSE	FALSE
chr17	29632192	G	C	ENST00000540801	ENSG00000141298	SSH2	FALSE	FALSE
chr17	29632192	G	T	ENST00000540801	ENSG00000141298	SSH2	FALSE	FALSE
chr17	29632205	C	A	ENST00000540801	ENSG00000141298	SSH2	FALSE	FALSE
chr17	29632208	G	A	ENST00000540801	ENSG00000141298	SSH2	FALSE	FALSE
chr17	29632219	A	T	ENST00000540801	ENSG00000141298	SSH2	FALSE	FALSE
chr17	29632232	C	A	ENST00000540801	ENSG00000141298	SSH2	FALSE	FALSE
chr17	29632265	G	A	ENST00000540801	ENSG00000141298	SSH2	FALSE	FALSE
chr17	29632268	C	A	ENST00000540801	ENSG00000141298	SSH2	FALSE	FALSE
chr17	29632282	G	C	ENST00000540801	ENSG00000141298	SSH2	FALSE	FALSE
chr17	29632282	G	T	ENST00000540801	ENSG00000141298	SSH2	FALSE	FALSE
chr17	29632292	C	A	ENST00000540801	ENSG00000141298	SSH2	FALSE	FALSE
chr17	29632302	G	C	ENST00000540801	ENSG00000141298	SSH2	FALSE	FALSE
chr17	29632302	G	T	ENST00000540801	ENSG00000141298	SSH2	FALSE	FALSE
chr17	29632307	T	A	ENST00000540801	ENSG00000141298	SSH2	FALSE	FALSE
chr17	29632313	T	A	ENST00000540801	ENSG00000141298	SSH2	FALSE	FALSE
chr17	29632319	T	A	ENST00000540801	ENSG00000141298	SSH2	FALSE	FALSE
chr17	29632328	C	A	ENST00000540801	ENSG00000141298	SSH2	FALSE	FALSE
chr17	29632334	C	A	ENST00000540801	ENSG00000141298	SSH2	FALSE	FALSE
chr17	29632337	T	A	ENST00000540801	ENSG00000141298	SSH2	FALSE	FALSE
chr17	29632348	G	C	ENST00000540801	ENSG00000141298	SSH2	FALSE	FALSE
chr17	29632348	G	T	ENST00000540801	ENSG00000141298	SSH2	FALSE	FALSE
chr17	29632355	C	A	ENST00000540801	ENSG00000141298	SSH2	FALSE	FALSE
chr17	29632367	C	A	ENST00000540801	ENSG00000141298	SSH2	FALSE	FALSE
chr17	29632376	T	A	ENST00000540801	ENSG00000141298	SSH2	FALSE	FALSE
chr17	29632382	T	A	ENST00000540801	ENSG00000141298	SSH2	FALSE	FALSE
chr17	29632415	T	A	ENST00000540801	ENSG00000141298	SSH2	FALSE	FALSE
chr17	29632417	G	C	ENST00000540801	ENSG00000141298	SSH2	FALSE	FALSE
chr17	29632417	G	T	ENST00000540801	ENSG00000141298	SSH2	FALSE	FALSE
chr17	29632424	T	A	ENST00000540801	ENSG00000141298	SSH2	FALSE	FALSE
chr17	29632435	A	T	ENST00000540801	ENSG00000141298	SSH2	FALSE	FALSE
chr17	29632438	G	C	ENST00000540801	ENSG00000141298	SSH2	FALSE	FALSE
chr17	29632438	G	T	ENST00000540801	ENSG00000141298	SSH2	FALSE	FALSE
chr17	29632443	A	T	ENST00000540801	ENSG00000141298	SSH2	FALSE	FALSE
chr17	29632469	C	A	ENST00000540801	ENSG00000141298	SSH2	FALSE	FALSE
chr17	29632472	G	A	ENST00000540801	ENSG00000141298	SSH2	FALSE	FALSE
chr17	29632475	C	A	ENST00000540801	ENSG00000141298	SSH2	FALSE	FALSE
chr17	29632478	G	A	ENST00000540801	ENSG00000141298	SSH2	FALSE	FALSE
chr17	29632483	A	C	ENST00000540801	ENSG00000141298	SSH2	FALSE	FALSE
chr17	29632483	A	T	ENST00000540801	ENSG00000141298	SSH2	FALSE	FALSE
chr17	29632490	C	A	ENST00000540801	ENSG00000141298	SSH2	FALSE	FALSE
chr17	29632493	C	A	ENST00000540801	ENSG00000141298	SSH2	FALSE	FALSE
chr17	29632499	C	A	ENST00000540801	ENSG00000141298	SSH2	FALSE	FALSE
chr17	29632501	A	T	ENST00000540801	ENSG00000141298	SSH2	FALSE	FALSE
chr17	29632511	G	A	ENST00000540801	ENSG00000141298	SSH2	FALSE	FALSE
chr17	29632527	G	C	ENST00000540801	ENSG00000141298	SSH2	FALSE	FALSE
chr17	29632527	G	T	ENST00000540801	ENSG00000141298	SSH2	FALSE	FALSE
chr17	29632530	C	T	ENST00000540801	ENSG00000141298	SSH2	FALSE	FALSE
chr17	29632531	C	T	ENST00000540801	ENSG00000141298	SSH2	FALSE	FALSE
chr17	29632535	T	A	ENST00000540801	ENSG00000141298	SSH2	FALSE	FALSE
chr17	29632555	G	C	ENST00000540801	ENSG00000141298	SSH2	FALSE	FALSE
chr17	29632555	G	T	ENST00000540801	ENSG00000141298	SSH2	FALSE	FALSE
chr17	29632562	G	A	ENST00000540801	ENSG00000141298	SSH2	FALSE	FALSE
chr17	29632568	C	A	ENST00000540801	ENSG00000141298	SSH2	FALSE	FALSE
chr17	29632571	G	A	ENST00000540801	ENSG00000141298	SSH2	FALSE	FALSE
chr17	29632574	C	A	ENST00000540801	ENSG00000141298	SSH2	FALSE	FALSE
chr17	29632580	C	A	ENST00000540801	ENSG00000141298	SSH2	FALSE	FALSE
chr17	29632589	C	A	ENST00000540801	ENSG00000141298	SSH2	FALSE	FALSE
chr17	29632595	C	A	ENST00000540801	ENSG00000141298	SSH2	FALSE	FALSE
chr17	29632598	C	A	ENST00000540801	ENSG00000141298	SSH2	FALSE	FALSE
chr17	29632600	A	T	ENST00000540801	ENSG00000141298	SSH2	FALSE	FALSE
chr17	29632615	G	C	ENST00000540801	ENSG00000141298	SSH2	FALSE	FALSE
chr17	29632615	G	T	ENST00000540801	ENSG00000141298	SSH2	FALSE	FALSE
chr17	29632629	G	T	ENST00000540801	ENSG00000141298	SSH2	FALSE	FALSE
chr17	29632637	C	A	ENST00000540801	ENSG00000141298	SSH2	FALSE	FALSE
chr17	29632644	G	T	ENST00000540801	ENSG00000141298	SSH2	FALSE	FALSE
chr17	29632654	G	C	ENST00000540801	ENSG00000141298	SSH2	FALSE	FALSE
chr17	29632654	G	T	ENST00000540801	ENSG00000141298	SSH2	FALSE	FALSE
chr17	29632661	T	A	ENST00000540801	ENSG00000141298	SSH2	FALSE	FALSE
chr17	29632670	C	A	ENST00000540801	ENSG00000141298	SSH2	FALSE	FALSE
chr17	29632676	G	A	ENST00000540801	ENSG00000141298	SSH2	FALSE	FALSE
chr17	29632683	G	T	ENST00000540801	ENSG00000141298	SSH2	FALSE	FALSE
chr17	29632694	C	A	ENST00000540801	ENSG00000141298	SSH2	FALSE	FALSE
chr17	29632700	G	A	ENST00000540801	ENSG00000141298	SSH2	FALSE	FALSE
chr17	29632703	C	A	ENST00000540801	ENSG00000141298	SSH2	FALSE	FALSE
chr17	29632712	C	A	ENST00000540801	ENSG00000141298	SSH2	FALSE	FALSE
chr17	29632718	T	A	ENST00000540801	ENSG00000141298	SSH2	FALSE	FALSE
chr17	29632724	C	A	ENST00000540801	ENSG00000141298	SSH2	FALSE	FALSE
chr17	29632733	G	A	ENST00000540801	ENSG00000141298	SSH2	FALSE	FALSE
chr17	29632742	C	A	ENST00000540801	ENSG00000141298	SSH2	FALSE	FALSE
chr17	29632754	C	A	ENST00000540801	ENSG00000141298	SSH2	FALSE	FALSE
chr17	29632769	T	A	ENST00000540801	ENSG00000141298	SSH2	FALSE	FALSE
chr17	29632772	T	A	ENST00000540801	ENSG00000141298	SSH2	FALSE	FALSE
chr17	29632782	G	T	ENST00000540801	ENSG00000141298	SSH2	FALSE	FALSE
chr17	29632795	A	C	ENST00000540801	ENSG00000141298	SSH2	FALSE	FALSE
chr17	29632795	A	T	ENST00000540801	ENSG00000141298	SSH2	FALSE	FALSE
chr17	29632805	C	A	ENST00000540801	ENSG00000141298	SSH2	FALSE	FALSE
chr17	29632808	T	A	ENST00000540801	ENSG00000141298	SSH2	FALSE	FALSE
chr17	29632814	G	A	ENST00000540801	ENSG00000141298	SSH2	FALSE	FALSE
chr17	29632820	G	A	ENST00000540801	ENSG00000141298	SSH2	FALSE	FALSE
chr17	29632829	C	A	ENST00000540801	ENSG00000141298	SSH2	FALSE	FALSE
chr17	29632832	G	A	ENST00000540801	ENSG00000141298	SSH2	FALSE	FALSE
chr17	29632844	C	A	ENST00000540801	ENSG00000141298	SSH2	FALSE	FALSE
chr17	29632850	C	A	ENST00000540801	ENSG00000141298	SSH2	FALSE	FALSE
chr17	29632862	C	A	ENST00000540801	ENSG00000141298	SSH2	FALSE	FALSE
chr17	29632865	T	A	ENST00000540801	ENSG00000141298	SSH2	FALSE	FALSE
chr17	29632870	G	C	ENST00000540801	ENSG00000141298	SSH2	FALSE	FALSE
chr17	29632870	G	T	ENST00000540801	ENSG00000141298	SSH2	FALSE	FALSE
chr17	29632883	C	A	ENST00000540801	ENSG00000141298	SSH2	FALSE	FALSE
chr17	29632885	G	T	ENST00000540801	ENSG00000141298	SSH2	FALSE	FALSE
chr17	29632895	G	A	ENST00000540801	ENSG00000141298	SSH2	FALSE	FALSE
chr17	29632922	C	A	ENST00000540801	ENSG00000141298	SSH2	FALSE	FALSE
chr17	29632924	G	C	ENST00000540801	ENSG00000141298	SSH2	FALSE	FALSE
chr17	29632924	G	T	ENST00000540801	ENSG00000141298	SSH2	FALSE	FALSE
chr17	29632932	C	A	ENST00000540801	ENSG00000141298	SSH2	TRUE	FALSE
chr17	29632932	C	G	ENST00000540801	ENSG00000141298	SSH2	TRUE	FALSE
chr17	29632932	C	T	ENST00000540801	ENSG00000141298	SSH2	TRUE	FALSE
chr17	29632933	T	A	ENST00000540801	ENSG00000141298	SSH2	TRUE	FALSE
chr17	29632933	T	C	ENST00000540801	ENSG00000141298	SSH2	TRUE	FALSE
chr17	29632933	T	G	ENST00000540801	ENSG00000141298	SSH2	TRUE	FALSE
chr17	29635966	A	C	ENST00000540801	ENSG00000141298	SSH2	TRUE	FALSE
chr17	29635966	A	G	ENST00000540801	ENSG00000141298	SSH2	TRUE	FALSE
chr17	29635966	A	T	ENST00000540801	ENSG00000141298	SSH2	TRUE	FALSE
chr17	29635967	C	A	ENST00000540801	ENSG00000141298	SSH2	TRUE	FALSE
chr17	29635967	C	G	ENST00000540801	ENSG00000141298	SSH2	TRUE	FALSE
chr17	29635967	C	T	ENST00000540801	ENSG00000141298	SSH2	TRUE	FALSE
chr17	29635970	T	A	ENST00000540801	ENSG00000141298	SSH2	FALSE	FALSE
chr17	29635972	G	C	ENST00000540801	ENSG00000141298	SSH2	FALSE	FALSE
chr17	29635972	G	T	ENST00000540801	ENSG00000141298	SSH2	FALSE	FALSE
chr17	29635976	G	A	ENST00000540801	ENSG00000141298	SSH2	FALSE	FALSE
chr17	29635979	C	A	ENST00000540801	ENSG00000141298	SSH2	FALSE	FALSE
chr17	29635982	C	A	ENST00000540801	ENSG00000141298	SSH2	FALSE	FALSE
chr17	29635990	G	C	ENST00000540801	ENSG00000141298	SSH2	FALSE	FALSE
chr17	29635990	G	T	ENST00000540801	ENSG00000141298	SSH2	FALSE	FALSE
chr17	29635997	C	A	ENST00000540801	ENSG00000141298	SSH2	FALSE	FALSE
chr17	29636000	C	A	ENST00000540801	ENSG00000141298	SSH2	FALSE	FALSE
chr17	29636002	G	C	ENST00000540801	ENSG00000141298	SSH2	FALSE	FALSE
chr17	29636002	G	T	ENST00000540801	ENSG00000141298	SSH2	FALSE	FALSE
chr17	29636023	A	T	ENST00000540801	ENSG00000141298	SSH2	TRUE	TRUE
chr17	29636036	T	A	ENST00000540801	ENSG00000141298	SSH2	TRUE	TRUE
chr17	29636039	G	A	ENST00000540801	ENSG00000141298	SSH2	TRUE	TRUE
chr17	29636057	T	A	ENST00000540801	ENSG00000141298	SSH2	TRUE	TRUE
chr17	29636072	C	A	ENST00000540801	ENSG00000141298	SSH2	TRUE	TRUE
chr17	29636080	G	C	ENST00000540801	ENSG00000141298	SSH2	TRUE	TRUE
chr17	29636080	G	T	ENST00000540801	ENSG00000141298	SSH2	TRUE	TRUE
chr17	29636087	G	A	ENST00000540801	ENSG00000141298	SSH2	TRUE	TRUE
chr17	29636088	A	T	ENST00000540801	ENSG00000141298	SSH2	TRUE	TRUE
chr17	29636096	C	A	ENST00000540801	ENSG00000141298	SSH2	TRUE	TRUE
chr17	29636105	C	A	ENST00000540801	ENSG00000141298	SSH2	TRUE	TRUE
chr17	29636108	C	A	ENST00000540801	ENSG00000141298	SSH2	TRUE	TRUE
chr17	29636117	C	A	ENST00000540801	ENSG00000141298	SSH2	TRUE	TRUE
chr17	29636120	C	A	ENST00000540801	ENSG00000141298	SSH2	TRUE	TRUE
chr17	29636128	G	C	ENST00000540801	ENSG00000141298	SSH2	TRUE	TRUE
chr17	29636128	G	T	ENST00000540801	ENSG00000141298	SSH2	TRUE	TRUE
chr17	29636144	G	A	ENST00000540801	ENSG00000141298	SSH2	TRUE	TRUE
chr17	29636146	G	C	ENST00000540801	ENSG00000141298	SSH2	TRUE	TRUE
chr17	29636146	G	T	ENST00000540801	ENSG00000141298	SSH2	TRUE	TRUE
chr17	29636156	C	A	ENST00000540801	ENSG00000141298	SSH2	TRUE	TRUE
chr17	29636159	G	A	ENST00000540801	ENSG00000141298	SSH2	TRUE	TRUE
chr17	29636168	C	A	ENST00000540801	ENSG00000141298	SSH2	TRUE	TRUE
chr17	29636177	T	A	ENST00000540801	ENSG00000141298	SSH2	TRUE	TRUE
chr17	29636180	C	A	ENST00000540801	ENSG00000141298	SSH2	TRUE	TRUE
chr17	29636221	G	C	ENST00000540801	ENSG00000141298	SSH2	TRUE	TRUE
chr17	29636221	G	T	ENST00000540801	ENSG00000141298	SSH2	TRUE	TRUE
chr17	29636228	C	A	ENST00000540801	ENSG00000141298	SSH2	TRUE	TRUE
chr17	29636234	G	A	ENST00000540801	ENSG00000141298	SSH2	TRUE	TRUE
chr17	29636235	G	T	ENST00000540801	ENSG00000141298	SSH2	TRUE	TRUE
chr17	29636246	G	A	ENST00000540801	ENSG00000141298	SSH2	TRUE	TRUE
chr17	29636257	G	C	ENST00000540801	ENSG00000141298	SSH2	TRUE	TRUE
chr17	29636257	G	T	ENST00000540801	ENSG00000141298	SSH2	TRUE	TRUE
chr17	29636261	C	A	ENST00000540801	ENSG00000141298	SSH2	TRUE	TRUE
chr17	29636288	T	A	ENST00000540801	ENSG00000141298	SSH2	TRUE	TRUE
chr17	29636302	A	T	ENST00000540801	ENSG00000141298	SSH2	TRUE	TRUE
chr17	29636306	C	A	ENST00000540801	ENSG00000141298	SSH2	TRUE	TRUE
chr17	29636309	C	A	ENST00000540801	ENSG00000141298	SSH2	TRUE	TRUE
chr17	29636342	T	A	ENST00000540801	ENSG00000141298	SSH2	TRUE	TRUE
chr17	29636357	C	A	ENST00000540801	ENSG00000141298	SSH2	TRUE	TRUE
chr17	29636359	A	T	ENST00000540801	ENSG00000141298	SSH2	TRUE	TRUE
chr17	29636366	C	A	ENST00000540801	ENSG00000141298	SSH2	TRUE	TRUE
chr17	29636374	A	C	ENST00000540801	ENSG00000141298	SSH2	TRUE	TRUE
chr17	29636374	A	T	ENST00000540801	ENSG00000141298	SSH2	TRUE	TRUE
chr17	29636387	T	A	ENST00000540801	ENSG00000141298	SSH2	TRUE	TRUE
chr17	29636399	C	A	ENST00000540801	ENSG00000141298	SSH2	TRUE	TRUE
chr17	29636411	C	A	ENST00000540801	ENSG00000141298	SSH2	TRUE	TRUE
chr17	29636417	G	A	ENST00000540801	ENSG00000141298	SSH2	TRUE	TRUE
chr17	29636422	A	C	ENST00000540801	ENSG00000141298	SSH2	TRUE	TRUE
chr17	29636422	A	T	ENST00000540801	ENSG00000141298	SSH2	TRUE	TRUE
chr17	29636429	T	A	ENST00000540801	ENSG00000141298	SSH2	TRUE	TRUE
chr17	29636439	G	T	ENST00000540801	ENSG00000141298	SSH2	TRUE	TRUE
chr17	29636459	T	A	ENST00000540801	ENSG00000141298	SSH2	TRUE	TRUE
chr17	29636461	G	C	ENST00000540801	ENSG00000141298	SSH2	TRUE	TRUE
chr17	29636461	G	T	ENST00000540801	ENSG00000141298	SSH2	TRUE	TRUE
chr17	29636465	C	A	ENST00000540801	ENSG00000141298	SSH2	TRUE	TRUE
chr17	29636472	A	T	ENST00000540801	ENSG00000141298	SSH2	TRUE	TRUE
chr17	29636475	A	T	ENST00000540801	ENSG00000141298	SSH2	TRUE	TRUE
chr17	29636482	G	C	ENST00000540801	ENSG00000141298	SSH2	TRUE	TRUE
chr17	29636482	G	T	ENST00000540801	ENSG00000141298	SSH2	TRUE	TRUE
chr17	29636485	G	C	ENST00000540801	ENSG00000141298	SSH2	TRUE	TRUE
chr17	29636485	G	T	ENST00000540801	ENSG00000141298	SSH2	TRUE	TRUE
chr17	29636487	G	T	ENST00000540801	ENSG00000141298	SSH2	TRUE	TRUE
chr17	29636492	C	A	ENST00000540801	ENSG00000141298	SSH2	TRUE	TRUE
chr17	29636506	A	C	ENST00000540801	ENSG00000141298	SSH2	TRUE	TRUE
chr17	29636506	A	T	ENST00000540801	ENSG00000141298	SSH2	TRUE	TRUE
chr17	29636512	A	C	ENST00000540801	ENSG00000141298	SSH2	TRUE	TRUE
chr17	29636512	A	T	ENST00000540801	ENSG00000141298	SSH2	TRUE	TRUE
chr17	29636516	C	A	ENST00000540801	ENSG00000141298	SSH2	TRUE	TRUE
chr17	29636522	C	A	ENST00000540801	ENSG00000141298	SSH2	TRUE	TRUE
chr17	29636528	G	A	ENST00000540801	ENSG00000141298	SSH2	TRUE	TRUE
chr17	29636531	C	A	ENST00000540801	ENSG00000141298	SSH2	TRUE	TRUE
chr17	29636543	C	A	ENST00000540801	ENSG00000141298	SSH2	TRUE	TRUE
chr17	29636558	C	A	ENST00000540801	ENSG00000141298	SSH2	TRUE	TRUE
chr17	29636560	A	T	ENST00000540801	ENSG00000141298	SSH2	TRUE	TRUE
chr17	29636562	G	T	ENST00000540801	ENSG00000141298	SSH2	TRUE	TRUE
chr17	29636573	T	A	ENST00000540801	ENSG00000141298	SSH2	TRUE	TRUE
chr17	29636576	C	A	ENST00000540801	ENSG00000141298	SSH2	TRUE	TRUE
chr17	29636579	T	A	ENST00000540801	ENSG00000141298	SSH2	TRUE	TRUE
chr17	29636583	A	T	ENST00000540801	ENSG00000141298	SSH2	TRUE	TRUE
chr17	29636594	T	A	ENST00000540801	ENSG00000141298	SSH2	TRUE	TRUE
chr17	29636597	G	A	ENST00000540801	ENSG00000141298	SSH2	TRUE	TRUE
chr17	29636609	G	A	ENST00000540801	ENSG00000141298	SSH2	TRUE	TRUE
chr17	29636624	C	A	ENST00000540801	ENSG00000141298	SSH2	TRUE	TRUE
chr17	29636657	C	A	ENST00000540801	ENSG00000141298	SSH2	TRUE	TRUE
chr17	29636666	T	A	ENST00000540801	ENSG00000141298	SSH2	TRUE	TRUE
chr17	29636672	C	A	ENST00000540801	ENSG00000141298	SSH2	TRUE	TRUE
chr17	29636681	G	A	ENST00000540801	ENSG00000141298	SSH2	TRUE	TRUE
chr17	29636689	G	C	ENST00000540801	ENSG00000141298	SSH2	TRUE	TRUE
chr17	29636689	G	T	ENST00000540801	ENSG00000141298	SSH2	TRUE	TRUE
chr17	29636705	T	A	ENST00000540801	ENSG00000141298	SSH2	TRUE	TRUE
chr17	29636708	T	A	ENST00000540801	ENSG00000141298	SSH2	TRUE	TRUE
chr17	29636717	C	A	ENST00000540801	ENSG00000141298	SSH2	TRUE	TRUE
chr17	29636729	T	A	ENST00000540801	ENSG00000141298	SSH2	TRUE	TRUE
chr17	29636730	G	T	ENST00000540801	ENSG00000141298	SSH2	TRUE	TRUE
chr17	29636741	C	A	ENST00000540801	ENSG00000141298	SSH2	TRUE	TRUE
chr17	29636752	G	C	ENST00000540801	ENSG00000141298	SSH2	TRUE	TRUE
chr17	29636752	G	T	ENST00000540801	ENSG00000141298	SSH2	TRUE	TRUE
chr17	29636767	G	C	ENST00000540801	ENSG00000141298	SSH2	TRUE	TRUE
chr17	29636767	G	T	ENST00000540801	ENSG00000141298	SSH2	TRUE	TRUE
chr17	29636777	T	A	ENST00000540801	ENSG00000141298	SSH2	TRUE	TRUE
chr17	29636778	C	T	ENST00000540801	ENSG00000141298	SSH2	TRUE	TRUE
chr17	29636779	C	T	ENST00000540801	ENSG00000141298	SSH2	TRUE	TRUE
chr17	29636786	T	A	ENST00000540801	ENSG00000141298	SSH2	TRUE	TRUE
chr17	29636798	G	A	ENST00000540801	ENSG00000141298	SSH2	TRUE	TRUE
chr17	29636801	T	A	ENST00000540801	ENSG00000141298	SSH2	TRUE	TRUE
chr17	29636803	C	A	ENST00000540801	ENSG00000141298	SSH2	TRUE	FALSE
chr17	29636803	C	G	ENST00000540801	ENSG00000141298	SSH2	TRUE	FALSE
chr17	29636803	C	T	ENST00000540801	ENSG00000141298	SSH2	TRUE	FALSE
chr17	29636804	T	A	ENST00000540801	ENSG00000141298	SSH2	TRUE	FALSE
chr17	29636804	T	C	ENST00000540801	ENSG00000141298	SSH2	TRUE	FALSE
chr17	29636804	T	G	ENST00000540801	ENSG00000141298	SSH2	TRUE	FALSE
chr17	29648142	A	C	ENST00000540801	ENSG00000141298	SSH2	TRUE	FALSE
chr17	29648142	A	G	ENST00000540801	ENSG00000141298	SSH2	FALSE	FALSE
chr17	29648142	A	T	ENST00000540801	ENSG00000141298	SSH2	TRUE	FALSE
chr17	29648143	C	A	ENST00000540801	ENSG00000141298	SSH2	TRUE	FALSE
chr17	29648143	C	G	ENST00000540801	ENSG00000141298	SSH2	TRUE	FALSE
chr17	29648143	C	T	ENST00000540801	ENSG00000141298	SSH2	TRUE	FALSE
chr17	29648153	A	T	ENST00000540801	ENSG00000141298	SSH2	TRUE	TRUE
chr17	29648163	G	A	ENST00000540801	ENSG00000141298	SSH2	TRUE	TRUE
chr17	29648164	A	C	ENST00000540801	ENSG00000141298	SSH2	TRUE	TRUE
chr17	29648164	A	T	ENST00000540801	ENSG00000141298	SSH2	TRUE	TRUE
chr17	29648169	C	A	ENST00000540801	ENSG00000141298	SSH2	TRUE	TRUE
chr17	29648172	C	A	ENST00000540801	ENSG00000141298	SSH2	TRUE	TRUE
chr17	29648178	G	A	ENST00000540801	ENSG00000141298	SSH2	TRUE	TRUE
chr17	29648181	T	A	ENST00000540801	ENSG00000141298	SSH2
chr17	29648202	T	A	ENST00000540801	ENSG00000141298	SSH2	TRUE	TRUE
chr17	29648214	G	A	ENST00000540801	ENSG00000141298	SSH2	TRUE	TRUE
chr17	29648217	T	A	ENST00000540801	ENSG00000141298	SSH2	TRUE	TRUE
chr17	29648220	C	A	ENST00000540801	ENSG00000141298	SSH2	TRUE	TRUE
chr17	29648223	T	A	ENST00000540801	ENSG00000141298	SSH2	TRUE	TRUE
chr17	29648227	A	C	ENST00000540801	ENSG00000141298	SSH2	TRUE	TRUE
chr17	29648227	A	T	ENST00000540801	ENSG00000141298	SSH2	TRUE	TRUE
chr17	29648233	A	C	ENST00000540801	ENSG00000141298	SSH2	TRUE	TRUE
chr17	29648233	A	T	ENST00000540801	ENSG00000141298	SSH2	TRUE	TRUE
chr17	29648241	G	A	ENST00000540801	ENSG00000141298	SSH2	TRUE	TRUE
chr17	29648251	C	T	ENST00000540801	ENSG00000141298	SSH2	TRUE	TRUE
chr17	29648252	C	T	ENST00000540801	ENSG00000141298	SSH2	TRUE	TRUE
chr17	29648257	A	C	ENST00000540801	ENSG00000141298	SSH2	TRUE	TRUE
chr17	29648257	A	T	ENST00000540801	ENSG00000141298	SSH2	TRUE	TRUE
chr17	29648262	C	A	ENST00000540801	ENSG00000141298	SSH2	TRUE	TRUE
chr17	29648265	T	A	ENST00000540801	ENSG00000141298	SSH2	TRUE	TRUE
chr17	29648272	A	C	ENST00000540801	ENSG00000141298	SSH2	TRUE	TRUE
chr17	29648272	A	T	ENST00000540801	ENSG00000141298	SSH2	TRUE	TRUE
chr17	29648294	G	C	ENST00000540801	ENSG00000141298	SSH2	TRUE	TRUE
chr17	29648294	G	T	ENST00000540801	ENSG00000141298	SSH2	TRUE	TRUE
chr17	29648313	T	A	ENST00000540801	ENSG00000141298	SSH2	TRUE	TRUE
chr17	29648314	G	T	ENST00000540801	ENSG00000141298	SSH2	TRUE	TRUE
chr17	29648326	G	T	ENST00000540801	ENSG00000141298	SSH2	TRUE	TRUE
chr17	29648331	T	A	ENST00000540801	ENSG00000141298	SSH2	TRUE	TRUE
chr17	29648337	C	A	ENST00000540801	ENSG00000141298	SSH2	TRUE	TRUE
chr17	29648343	T	A	ENST00000540801	ENSG00000141298	SSH2	TRUE	TRUE
chr17	29648345	C	A	ENST00000540801	ENSG00000141298	SSH2	TRUE	FALSE
chr17	29648345	C	G	ENST00000540801	ENSG00000141298	SSH2	TRUE	FALSE
chr17	29648345	C	T	ENST00000540801	ENSG00000141298	SSH2	TRUE	FALSE
chr17	29648346	T	A	ENST00000540801	ENSG00000141298	SSH2	TRUE	FALSE
chr17	29648346	T	C	ENST00000540801	ENSG00000141298	SSH2	TRUE	FALSE
chr17	29648346	T	G	ENST00000540801	ENSG00000141298	SSH2	TRUE	FALSE
chr17	29650652	A	C	ENST00000540801	ENSG00000141298	SSH2	TRUE	FALSE
chr17	29650652	A	G	ENST00000540801	ENSG00000141298	SSH2	FALSE	FALSE
chr17	29650652	A	T	ENST00000540801	ENSG00000141298	SSH2	TRUE	FALSE
chr17	29650653	C	A	ENST00000540801	ENSG00000141298	SSH2	TRUE	FALSE
chr17	29650653	C	G	ENST00000540801	ENSG00000141298	SSH2	TRUE	FALSE
chr17	29650653	C	T	ENST00000540801	ENSG00000141298	SSH2	TRUE	FALSE
chr17	29650655	T	A	ENST00000540801	ENSG00000141298	SSH2	TRUE	TRUE
chr17	29650661	T	A	ENST00000540801	ENSG00000141298	SSH2	TRUE	TRUE
chr17	29650673	T	A	ENST00000540801	ENSG00000141298	SSH2	TRUE	TRUE
chr17	29650674	G	C	ENST00000540801	ENSG00000141298	SSH2	TRUE	TRUE
chr17	29650674	G	T	ENST00000540801	ENSG00000141298	SSH2	TRUE	TRUE
chr17	29650686	C	T	ENST00000540801	ENSG00000141298	SSH2	TRUE	TRUE
chr17	29650687	C	T	ENST00000540801	ENSG00000141298	SSH2	TRUE	TRUE
chr17	29650689	G	C	ENST00000540801	ENSG00000141298	SSH2	TRUE	TRUE
chr17	29650689	G	T	ENST00000540801	ENSG00000141298	SSH2	TRUE	TRUE
chr17	29650712	C	A	ENST00000540801	ENSG00000141298	SSH2	TRUE	TRUE
chr17	29650715	C	A	ENST00000540801	ENSG00000141298	SSH2	TRUE	TRUE
chr17	29650719	A	C	ENST00000540801	ENSG00000141298	SSH2	TRUE	TRUE
chr17	29650719	A	T	ENST00000540801	ENSG00000141298	SSH2	TRUE	TRUE
chr17	29650737	A	C	ENST00000540801	ENSG00000141298	SSH2	TRUE	TRUE
chr17	29650737	A	T	ENST00000540801	ENSG00000141298	SSH2	TRUE	TRUE
chr17	29650742	C	A	ENST00000540801	ENSG00000141298	SSH2	TRUE	TRUE
chr17	29650751	C	A	ENST00000540801	ENSG00000141298	SSH2	TRUE	TRUE
chr17	29650772	C	A	ENST00000540801	ENSG00000141298	SSH2	TRUE	TRUE
chr17	29650775	G	A	ENST00000540801	ENSG00000141298	SSH2	TRUE	TRUE
chr17	29650786	A	T	ENST00000540801	ENSG00000141298	SSH2	TRUE	TRUE
chr17	29650791	A	C	ENST00000540801	ENSG00000141298	SSH2	TRUE	TRUE
chr17	29650791	A	T	ENST00000540801	ENSG00000141298	SSH2	TRUE	TRUE
chr17	29650801	C	A	ENST00000540801	ENSG00000141298	SSH2	TRUE	FALSE
chr17	29650801	C	G	ENST00000540801	ENSG00000141298	SSH2	TRUE	FALSE
chr17	29650801	C	T	ENST00000540801	ENSG00000141298	SSH2	TRUE	FALSE
chr17	29650802	T	A	ENST00000540801	ENSG00000141298	SSH2	TRUE	FALSE
chr17	29650802	T	C	ENST00000540801	ENSG00000141298	SSH2	TRUE	FALSE
chr17	29650802	T	G	ENST00000540801	ENSG00000141298	SSH2	TRUE	FALSE
chr17	29655559	A	C	ENST00000540801	ENSG00000141298	SSH2	TRUE	FALSE
chr17	29655559	A	G	ENST00000540801	ENSG00000141298	SSH2	TRUE	FALSE
chr17	29655559	A	T	ENST00000540801	ENSG00000141298	SSH2	TRUE	FALSE
chr17	29655560	C	A	ENST00000540801	ENSG00000141298	SSH2	TRUE	FALSE
chr17	29655560	C	G	ENST00000540801	ENSG00000141298	SSH2	TRUE	FALSE
chr17	29655560	C	T	ENST00000540801	ENSG00000141298	SSH2	TRUE	FALSE
chr17	29655565	G	A	ENST00000540801	ENSG00000141298	SSH2	TRUE	TRUE
chr17	29655571	G	A	ENST00000540801	ENSG00000141298	SSH2	TRUE	TRUE
chr17	29655573	A	C	ENST00000540801	ENSG00000141298	SSH2	TRUE	TRUE
chr17	29655573	A	T	ENST00000540801	ENSG00000141298	SSH2	TRUE	TRUE
chr17	29655580	C	A	ENST00000540801	ENSG00000141298	SSH2	TRUE	TRUE
chr17	29655582	A	C	ENST00000540801	ENSG00000141298	SSH2	TRUE	TRUE
chr17	29655582	A	T	ENST00000540801	ENSG00000141298	SSH2	TRUE	TRUE
chr17	29655596	C	T	ENST00000540801	ENSG00000141298	SSH2	TRUE	TRUE
chr17	29655597	C	T	ENST00000540801	ENSG00000141298	SSH2	TRUE	TRUE
chr17	29655601	C	A	ENST00000540801	ENSG00000141298	SSH2	TRUE	TRUE
chr17	29655603	G	C	ENST00000540801	ENSG00000141298	SSH2	TRUE	TRUE
chr17	29655603	G	T	ENST00000540801	ENSG00000141298	SSH2	TRUE	TRUE
chr17	29655608	C	A	ENST00000540801	ENSG00000141298	SSH2	TRUE	FALSE
chr17	29655608	C	G	ENST00000540801	ENSG00000141298	SSH2	TRUE	FALSE
chr17	29655608	C	T	ENST00000540801	ENSG00000141298	SSH2	TRUE	FALSE
chr17	29655609	T	A	ENST00000540801	ENSG00000141298	SSH2	TRUE	FALSE
chr17	29655609	T	C	ENST00000540801	ENSG00000141298	SSH2	TRUE	FALSE
chr17	29655609	T	G	ENST00000540801	ENSG00000141298	SSH2	TRUE	FALSE
chr17	29666865	A	C	ENST00000540801	ENSG00000141298	SSH2	TRUE	FALSE
chr17	29666865	A	G	ENST00000540801	ENSG00000141298	SSH2	TRUE	FALSE
chr17	29666865	A	T	ENST00000540801	ENSG00000141298	SSH2	TRUE	FALSE
chr17	29666866	C	A	ENST00000540801	ENSG00000141298	SSH2	TRUE	FALSE
chr17	29666866	C	G	ENST00000540801	ENSG00000141298	SSH2	TRUE	FALSE
chr17	29666866	C	T	ENST00000540801	ENSG00000141298	SSH2	TRUE	FALSE
chr17	29666881	C	A	ENST00000540801	ENSG00000141298	SSH2	TRUE	TRUE
chr17	29666890	G	A	ENST00000540801	ENSG00000141298	SSH2	TRUE	TRUE
chr17	29666908	G	A	ENST00000540801	ENSG00000141298	SSH2	TRUE	TRUE
chr17	29666929	C	A	ENST00000540801	ENSG00000141298	SSH2	TRUE	TRUE
chr17	29666944	C	A	ENST00000540801	ENSG00000141298	SSH2	TRUE	TRUE
chr17	29666947	T	A	ENST00000540801	ENSG00000141298	SSH2	TRUE	TRUE
chr17	29666953	C	A	ENST00000540801	ENSG00000141298	SSH2	TRUE	TRUE
chr17	29666958	A	T	ENST00000540801	ENSG00000141298	SSH2	TRUE	TRUE
chr17	29666963	G	T	ENST00000540801	ENSG00000141298	SSH2	TRUE	TRUE
chr17	29666974	G	A	ENST00000540801	ENSG00000141298	SSH2	TRUE	TRUE
chr17	29666980	C	A	ENST00000540801	ENSG00000141298	SSH2	TRUE	TRUE
chr17	29666982	A	T	ENST00000540801	ENSG00000141298	SSH2	TRUE	TRUE
chr17	29666986	C	A	ENST00000540801	ENSG00000141298	SSH2	TRUE	TRUE
chr17	29666992	T	A	ENST00000540801	ENSG00000141298	SSH2	TRUE	TRUE
chr17	29666996	C	A	ENST00000540801	ENSG00000141298	SSH2	TRUE	FALSE
chr17	29666996	C	G	ENST00000540801	ENSG00000141298	SSH2	TRUE	FALSE
chr17	29666996	C	T	ENST00000540801	ENSG00000141298	SSH2	TRUE	FALSE
chr17	29666997	T	A	ENST00000540801	ENSG00000141298	SSH2	TRUE	FALSE
chr17	29666997	T	C	ENST00000540801	ENSG00000141298	SSH2	TRUE	FALSE
chr17	29666997	T	G	ENST00000540801	ENSG00000141298	SSH2	TRUE	FALSE
chr17	29667128	A	C	ENST00000540801	ENSG00000141298	SSH2	TRUE	FALSE
chr17	29667128	A	G	ENST00000540801	ENSG00000141298	SSH2	FALSE	FALSE
chr17	29667128	A	T	ENST00000540801	ENSG00000141298	SSH2	TRUE	FALSE
chr17	29667129	C	A	ENST00000540801	ENSG00000141298	SSH2	TRUE	FALSE
chr17	29667129	C	G	ENST00000540801	ENSG00000141298	SSH2	TRUE	TRUE
chr17	29667129	C	T	ENST00000540801	ENSG00000141298	SSH2	TRUE	FALSE
chr17	29667132	C	A	ENST00000540801	ENSG00000141298	SSH2	TRUE	TRUE
chr17	29667135	T	A	ENST00000540801	ENSG00000141298	SSH2	TRUE	TRUE
chr17	29667150	C	A	ENST00000540801	ENSG00000141298	SSH2	TRUE	TRUE
chr17	29667152	A	T	ENST00000540801	ENSG00000141298	SSH2	TRUE	TRUE
chr17	29667159	T	A	ENST00000540801	ENSG00000141298	SSH2	TRUE	TRUE
chr17	29667162	G	A	ENST00000540801	ENSG00000141298	SSH2	TRUE	TRUE
chr17	29667174	C	A	ENST00000540801	ENSG00000141298	SSH2	TRUE	TRUE
chr17	29667179	A	C	ENST00000540801	ENSG00000141298	SSH2	TRUE	TRUE
chr17	29667179	A	T	ENST00000540801	ENSG00000141298	SSH2	TRUE	TRUE
chr17	29667183	T	A	ENST00000540801	ENSG00000141298	SSH2	TRUE	TRUE
chr17	29667189	T	A	ENST00000540801	ENSG00000141298	SSH2	TRUE	TRUE
chr17	29667201	C	A	ENST00000540801	ENSG00000141298	SSH2	TRUE	TRUE
chr17	29667207	G	A	ENST00000540801	ENSG00000141298	SSH2	TRUE	TRUE
chr17	29667210	C	A	ENST00000540801	ENSG00000141298	SSH2	TRUE	TRUE
chr17	29667216	C	A	ENST00000540801	ENSG00000141298	SSH2	TRUE	TRUE
chr17	29667224	C	A	ENST00000540801	ENSG00000141298	SSH2	TRUE	FALSE
chr17	29667224	C	G	ENST00000540801	ENSG00000141298	SSH2	TRUE	FALSE
chr17	29667224	C	T	ENST00000540801	ENSG00000141298	SSH2	TRUE	FALSE
chr17	29667225	T	A	ENST00000540801	ENSG00000141298	SSH2	TRUE	FALSE
chr17	29667225	T	C	ENST00000540801	ENSG00000141298	SSH2	TRUE	FALSE
chr17	29667225	T	G	ENST00000540801	ENSG00000141298	SSH2	TRUE	FALSE
chr17	29671933	A	C	ENST00000540801	ENSG00000141298	SSH2	TRUE	FALSE
chr17	29671933	A	G	ENST00000540801	ENSG00000141298	SSH2	TRUE	FALSE
chr17	29671933	A	T	ENST00000540801	ENSG00000141298	SSH2	TRUE	FALSE
chr17	29671934	C	A	ENST00000540801	ENSG00000141298	SSH2	TRUE	FALSE
chr17	29671934	C	G	ENST00000540801	ENSG00000141298	SSH2	TRUE	FALSE
chr17	29671934	C	T	ENST00000540801	ENSG00000141298	SSH2	TRUE	FALSE
chr17	29671975	G	A	ENST00000540801	ENSG00000141298	SSH2	TRUE	TRUE
chr17	29671984	G	A	ENST00000540801	ENSG00000141298	SSH2	TRUE	TRUE
chr17	29671994	C	T	ENST00000540801	ENSG00000141298	SSH2	TRUE	TRUE
chr17	29671995	C	T	ENST00000540801	ENSG00000141298	SSH2	TRUE	TRUE
chr17	29671999	C	A	ENST00000540801	ENSG00000141298	SSH2	TRUE	TRUE
chr17	29672007	G	C	ENST00000540801	ENSG00000141298	SSH2	TRUE	TRUE
chr17	29672007	G	T	ENST00000540801	ENSG00000141298	SSH2	TRUE	TRUE
chr17	29672014	G	A	ENST00000540801	ENSG00000141298	SSH2	TRUE	TRUE
chr17	29672019	G	C	ENST00000540801	ENSG00000141298	SSH2	TRUE	TRUE
chr17	29672019	G	T	ENST00000540801	ENSG00000141298	SSH2	TRUE	TRUE
chr17	29672035	C	A	ENST00000540801	ENSG00000141298	SSH2	TRUE	TRUE
chr17	29672036	A	C	ENST00000540801	ENSG00000141298	SSH2	TRUE	TRUE
chr17	29672036	A	T	ENST00000540801	ENSG00000141298	SSH2	TRUE	TRUE
chr17	29672039	A	C	ENST00000540801	ENSG00000141298	SSH2	TRUE	TRUE
chr17	29672039	A	T	ENST00000540801	ENSG00000141298	SSH2	TRUE	TRUE
chr17	29672048	C	T	ENST00000540801	ENSG00000141298	SSH2	TRUE	TRUE
chr17	29672049	C	T	ENST00000540801	ENSG00000141298	SSH2	TRUE	TRUE
chr17	29672072	G	C	ENST00000540801	ENSG00000141298	SSH2	TRUE	TRUE
chr17	29672072	G	T	ENST00000540801	ENSG00000141298	SSH2	TRUE	TRUE
chr17	29672075	G	C	ENST00000540801	ENSG00000141298	SSH2	TRUE	TRUE
chr17	29672075	G	T	ENST00000540801	ENSG00000141298	SSH2	TRUE	TRUE
chr17	29672089	T	A	ENST00000540801	ENSG00000141298	SSH2	TRUE	TRUE
chr17	29672098	C	A	ENST00000540801	ENSG00000141298	SSH2	TRUE	TRUE
chr17	29672099	A	T	ENST00000540801	ENSG00000141298	SSH2	TRUE	TRUE
chr17	29672107	T	A	ENST00000540801	ENSG00000141298	SSH2	TRUE	TRUE
chr17	29672112	A	C	ENST00000540801	ENSG00000141298	SSH2	TRUE	TRUE
chr17	29672112	A	T	ENST00000540801	ENSG00000141298	SSH2	TRUE	TRUE
chr17	29672119	G	A	ENST00000540801	ENSG00000141298	SSH2	TRUE	TRUE
chr17	29672129	C	T	ENST00000540801	ENSG00000141298	SSH2	TRUE	TRUE
chr17	29672130	C	A	ENST00000540801	ENSG00000141298	SSH2	TRUE	FALSE
chr17	29672130	C	G	ENST00000540801	ENSG00000141298	SSH2	TRUE	FALSE
chr17	29672130	C	T	ENST00000540801	ENSG00000141298	SSH2	TRUE	FALSE
chr17	29672131	T	A	ENST00000540801	ENSG00000141298	SSH2	TRUE	FALSE
chr17	29672131	T	C	ENST00000540801	ENSG00000141298	SSH2	TRUE	FALSE
chr17	29672131	T	G	ENST00000540801	ENSG00000141298	SSH2	TRUE	FALSE
chr17	29676818	A	C	ENST00000540801	ENSG00000141298	SSH2	TRUE	FALSE
chr17	29676818	A	G	ENST00000540801	ENSG00000141298	SSH2	TRUE	FALSE
chr17	29676818	A	T	ENST00000540801	ENSG00000141298	SSH2	TRUE	FALSE
chr17	29676819	C	A	ENST00000540801	ENSG00000141298	SSH2	TRUE	FALSE
chr17	29676819	C	G	ENST00000540801	ENSG00000141298	SSH2	TRUE	FALSE
chr17	29676819	C	T	ENST00000540801	ENSG00000141298	SSH2	TRUE	FALSE
chr17	29676820	C	T	ENST00000540801	ENSG00000141298	SSH2	TRUE	TRUE
chr17	29676830	G	A	ENST00000540801	ENSG00000141298	SSH2	TRUE	TRUE
chr17	29676845	T	A	ENST00000540801	ENSG00000141298	SSH2	TRUE	TRUE
chr17	29676860	T	A	ENST00000540801	ENSG00000141298	SSH2	TRUE	TRUE
chr17	29676871	G	T	ENST00000540801	ENSG00000141298	SSH2	TRUE	TRUE
chr17	29676886	C	A	ENST00000540801	ENSG00000141298	SSH2	TRUE	FALSE
chr17	29676886	C	G	ENST00000540801	ENSG00000141298	SSH2	TRUE	FALSE
chr17	29676886	C	T	ENST00000540801	ENSG00000141298	SSH2	TRUE	FALSE
chr17	29676887	T	A	ENST00000540801	ENSG00000141298	SSH2	TRUE	FALSE
chr17	29676887	T	C	ENST00000540801	ENSG00000141298	SSH2	TRUE	FALSE
chr17	29676887	T	G	ENST00000540801	ENSG00000141298	SSH2	TRUE	FALSE
chr17	29677671	A	C	ENST00000540801	ENSG00000141298	SSH2	TRUE	FALSE
chr17	29677671	A	G	ENST00000540801	ENSG00000141298	SSH2	TRUE	FALSE
chr17	29677671	A	T	ENST00000540801	ENSG00000141298	SSH2	TRUE	FALSE
chr17	29677672	C	A	ENST00000540801	ENSG00000141298	SSH2	TRUE	FALSE
chr17	29677672	C	G	ENST00000540801	ENSG00000141298	SSH2	TRUE	FALSE
chr17	29677672	C	T	ENST00000540801	ENSG00000141298	SSH2	TRUE	FALSE
chr17	29677685	A	T	ENST00000540801	ENSG00000141298	SSH2	TRUE	TRUE
chr17	29677705	C	T	ENST00000540801	ENSG00000141298	SSH2	TRUE	TRUE
chr17	29677706	C	T	ENST00000540801	ENSG00000141298	SSH2	TRUE	TRUE
chr17	29677715	A	T	ENST00000540801	ENSG00000141298	SSH2	TRUE	TRUE
chr17	29677721	A	C	ENST00000540801	ENSG00000141298	SSH2	TRUE	TRUE
chr17	29677721	A	T	ENST00000540801	ENSG00000141298	SSH2	TRUE	TRUE
chr17	29677732	A	T	ENST00000540801	ENSG00000141298	SSH2	TRUE	TRUE
chr17	29677742	C	A	ENST00000540801	ENSG00000141298	SSH2	TRUE	FALSE
chr17	29677742	C	G	ENST00000540801	ENSG00000141298	SSH2	TRUE	FALSE
chr17	29677742	C	T	ENST00000540801	ENSG00000141298	SSH2	TRUE	FALSE
chr17	29677743	T	A	ENST00000540801	ENSG00000141298	SSH2	TRUE	FALSE
chr17	29677743	T	C	ENST00000540801	ENSG00000141298	SSH2	TRUE	FALSE
chr17	29677743	T	G	ENST00000540801	ENSG00000141298	SSH2	TRUE	FALSE
chr17	29684561	A	C	ENST00000540801	ENSG00000141298	SSH2	TRUE	TRUE
chr17	29684561	A	G	ENST00000540801	ENSG00000141298	SSH2	TRUE	FALSE
chr17	29684561	A	T	ENST00000540801	ENSG00000141298	SSH2	TRUE	TRUE
chr17	29684562	C	A	ENST00000540801	ENSG00000141298	SSH2	TRUE	FALSE
chr17	29684562	C	G	ENST00000540801	ENSG00000141298	SSH2	TRUE	FALSE
chr17	29684562	C	T	ENST00000540801	ENSG00000141298	SSH2	TRUE	FALSE
chr17	29684588	C	A	ENST00000540801	ENSG00000141298	SSH2
chr17	29684603	C	A	ENST00000540801	ENSG00000141298	SSH2	TRUE	TRUE
chr17	29684606	C	A	ENST00000540801	ENSG00000141298	SSH2	TRUE	TRUE
chr17	29684615	G	A	ENST00000540801	ENSG00000141298	SSH2	TRUE	TRUE
chr17	29684618	T	A	ENST00000540801	ENSG00000141298	SSH2	TRUE	TRUE
chr17	29684629	G	C	ENST00000540801	ENSG00000141298	SSH2	TRUE	TRUE
chr17	29684629	G	T	ENST00000540801	ENSG00000141298	SSH2	TRUE	TRUE
chr17	29684643	A	C	ENST00000540801	ENSG00000141298	SSH2	TRUE	TRUE
chr17	29684643	A	T	ENST00000540801	ENSG00000141298	SSH2	TRUE	TRUE
chr17	29684654	G	A	ENST00000540801	ENSG00000141298	SSH2	TRUE	TRUE
chr17	29684660	G	A	ENST00000540801	ENSG00000141298	SSH2	TRUE	TRUE
chr17	29684661	G	C	ENST00000540801	ENSG00000141298	SSH2	TRUE	TRUE
chr17	29684661	G	T	ENST00000540801	ENSG00000141298	SSH2	TRUE	TRUE
chr17	29684672	C	A	ENST00000540801	ENSG00000141298	SSH2	TRUE	TRUE
chr17	29684678	T	A	ENST00000540801	ENSG00000141298	SSH2	TRUE	TRUE
chr17	29684685	C	A	ENST00000540801	ENSG00000141298	SSH2	TRUE	FALSE
chr17	29684685	C	G	ENST00000540801	ENSG00000141298	SSH2	TRUE	FALSE
chr17	29684685	C	T	ENST00000540801	ENSG00000141298	SSH2	TRUE	FALSE
chr17	29684686	T	A	ENST00000540801	ENSG00000141298	SSH2	TRUE	FALSE
chr17	29684686	T	C	ENST00000540801	ENSG00000141298	SSH2	TRUE	FALSE
chr17	29684686	T	G	ENST00000540801	ENSG00000141298	SSH2	TRUE	FALSE
chr17	29695457	A	C	ENST00000540801	ENSG00000141298	SSH2	TRUE	FALSE
chr17	29695457	A	G	ENST00000540801	ENSG00000141298	SSH2	TRUE	FALSE
chr17	29695457	A	T	ENST00000540801	ENSG00000141298	SSH2	TRUE	FALSE
chr17	29695458	C	A	ENST00000540801	ENSG00000141298	SSH2	TRUE	FALSE
chr17	29695458	C	G	ENST00000540801	ENSG00000141298	SSH2	TRUE	FALSE
chr17	29695458	C	T	ENST00000540801	ENSG00000141298	SSH2	TRUE	FALSE
chr17	29695476	C	A	ENST00000540801	ENSG00000141298	SSH2	TRUE	TRUE
chr17	29695487	A	C	ENST00000540801	ENSG00000141298	SSH2	TRUE	TRUE
chr17	29695487	A	T	ENST00000540801	ENSG00000141298	SSH2	TRUE	TRUE
chr17	29695503	G	A	ENST00000540801	ENSG00000141298	SSH2	TRUE	TRUE
chr17	29695512	G	A	ENST00000540801	ENSG00000141298	SSH2	TRUE	TRUE
chr17	29695515	G	A	ENST00000540801	ENSG00000141298	SSH2	TRUE	TRUE
chr17	29695524	C	A	ENST00000540801	ENSG00000141298	SSH2	TRUE	FALSE
chr17	29695524	C	G	ENST00000540801	ENSG00000141298	SSH2	TRUE	FALSE
chr17	29695524	C	T	ENST00000540801	ENSG00000141298	SSH2	TRUE	FALSE
chr17	29695525	T	A	ENST00000540801	ENSG00000141298	SSH2	TRUE	FALSE
chr17	29695525	T	C	ENST00000540801	ENSG00000141298	SSH2	TRUE	FALSE
chr17	29695525	T	G	ENST00000540801	ENSG00000141298	SSH2	TRUE	FALSE
chr17	29702957	A	C	ENST00000540801	ENSG00000141298	SSH2	TRUE	FALSE
chr17	29702957	A	G	ENST00000540801	ENSG00000141298	SSH2	TRUE	FALSE
chr17	29702957	A	T	ENST00000540801	ENSG00000141298	SSH2	TRUE	FALSE
chr17	29702958	C	A	ENST00000540801	ENSG00000141298	SSH2	TRUE	FALSE
chr17	29702958	C	G	ENST00000540801	ENSG00000141298	SSH2	TRUE	FALSE
chr17	29702958	C	T	ENST00000540801	ENSG00000141298	SSH2	TRUE	FALSE
chr17	29702968	T	A	ENST00000540801	ENSG00000141298	SSH2	TRUE	TRUE
chr17	29702977	T	A	ENST00000540801	ENSG00000141298	SSH2	TRUE	TRUE
chr17	29702989	T	A	ENST00000540801	ENSG00000141298	SSH2	TRUE	TRUE
chr17	29703000	G	C	ENST00000540801	ENSG00000141298	SSH2	TRUE	TRUE
chr17	29703000	G	T	ENST00000540801	ENSG00000141298	SSH2	TRUE	TRUE
chr17	29703010	C	A	ENST00000540801	ENSG00000141298	SSH2	TRUE	TRUE
chr17	29703037	T	A	ENST00000540801	ENSG00000141298	SSH2	TRUE	TRUE
chr17	29703055	C	A	ENST00000540801	ENSG00000141298	SSH2	TRUE	TRUE
chr17	29703063	C	A	ENST00000540801	ENSG00000141298	SSH2	TRUE	FALSE
chr17	29703063	C	G	ENST00000540801	ENSG00000141298	SSH2	TRUE	FALSE
chr17	29703063	C	T	ENST00000540801	ENSG00000141298	SSH2	TRUE	FALSE
chr17	29703064	T	A	ENST00000540801	ENSG00000141298	SSH2	TRUE	FALSE
chr17	29703064	T	C	ENST00000540801	ENSG00000141298	SSH2	TRUE	FALSE
chr17	29703064	T	G	ENST00000540801	ENSG00000141298	SSH2	TRUE	FALSE
chr17	29793892	A	C	ENST00000540801	ENSG00000141298	SSH2	TRUE	FALSE
chr17	29793892	A	G	ENST00000540801	ENSG00000141298	SSH2	FALSE	FALSE
chr17	29793892	A	T	ENST00000540801	ENSG00000141298	SSH2	TRUE	FALSE
chr17	29793893	C	A	ENST00000540801	ENSG00000141298	SSH2	TRUE	FALSE
chr17	29793893	C	G	ENST00000540801	ENSG00000141298	SSH2	TRUE	FALSE
chr17	29793893	C	T	ENST00000540801	ENSG00000141298	SSH2	TRUE	FALSE
chr17	29793904	G	A	ENST00000540801	ENSG00000141298	SSH2	TRUE	TRUE
chr17	29793906	G	C	ENST00000540801	ENSG00000141298	SSH2	TRUE	TRUE
chr17	29793906	G	T	ENST00000540801	ENSG00000141298	SSH2	TRUE	TRUE
chr17	29793911	G	T	ENST00000540801	ENSG00000141298	SSH2	TRUE	TRUE
chr17	29793916	C	A	ENST00000540801	ENSG00000141298	SSH2	TRUE	TRUE
chr17	29793919	C	A	ENST00000540801	ENSG00000141298	SSH2	TRUE	TRUE
chr17	29793922	C	A	ENST00000540801	ENSG00000141298	SSH2	TRUE	TRUE
chr17	29793937	C	A	ENST00000540801	ENSG00000141298	SSH2	TRUE	TRUE
chr17	29793938	C	A	ENST00000540801	ENSG00000141298	SSH2	TRUE	FALSE
chr17	29793938	C	G	ENST00000540801	ENSG00000141298	SSH2	TRUE	FALSE
chr17	29793938	C	T	ENST00000540801	ENSG00000141298	SSH2	TRUE	FALSE
chr17	29793939	T	A	ENST00000540801	ENSG00000141298	SSH2	TRUE	FALSE
chr17	29793939	T	C	ENST00000540801	ENSG00000141298	SSH2	TRUE	FALSE
chr17	29793939	T	G	ENST00000540801	ENSG00000141298	SSH2	TRUE	FALSE
chr17	29848847	A	C	ENST00000540801	ENSG00000141298	SSH2	TRUE	FALSE
chr17	29848847	A	G	ENST00000540801	ENSG00000141298	SSH2	TRUE	FALSE
chr17	29848847	A	T	ENST00000540801	ENSG00000141298	SSH2	TRUE	FALSE
chr17	29848848	C	A	ENST00000540801	ENSG00000141298	SSH2	TRUE	FALSE
chr17	29848848	C	G	ENST00000540801	ENSG00000141298	SSH2	TRUE	FALSE
chr17	29848848	C	T	ENST00000540801	ENSG00000141298	SSH2	TRUE	FALSE
chr17	29848869	C	A	ENST00000540801	ENSG00000141298	SSH2	TRUE	TRUE
chr17	29848871	G	C	ENST00000540801	ENSG00000141298	SSH2	TRUE	TRUE
chr17	29848871	G	T	ENST00000540801	ENSG00000141298	SSH2	TRUE	TRUE
chr17	29848875	C	A	ENST00000540801	ENSG00000141298	SSH2	TRUE	TRUE
chr17	29848878	C	A	ENST00000540801	ENSG00000141298	SSH2	TRUE	TRUE
chr17	29848879	A	T	ENST00000540801	ENSG00000141298	SSH2	TRUE	TRUE
chr17	29848884	C	A	ENST00000540801	ENSG00000141298	SSH2	TRUE	TRUE
chr17	29848885	A	T	ENST00000540801	ENSG00000141298	SSH2	TRUE	TRUE
chr17	29848888	G	T	ENST00000540801	ENSG00000141298	SSH2	TRUE	TRUE
chr17	29848895	A	C	ENST00000540801	ENSG00000141298	SSH2	TRUE	TRUE
chr17	29848895	A	T	ENST00000540801	ENSG00000141298	SSH2	TRUE	TRUE
chr17	29848904	G	C	ENST00000540801	ENSG00000141298	SSH2	TRUE	TRUE
chr17	29848904	G	T	ENST00000540801	ENSG00000141298	SSH2	TRUE	TRUE
chr17	29848908	C	A	ENST00000540801	ENSG00000141298	SSH2	TRUE	TRUE
chr17	29848917	C	A	ENST00000540801	ENSG00000141298	SSH2	TRUE	TRUE
chr17	29848919	A	T	ENST00000540801	ENSG00000141298	SSH2	TRUE	TRUE
chr17	29848930	C	A	ENST00000540801	ENSG00000141298	SSH2	TRUE	FALSE
chr17	29848930	C	G	ENST00000540801	ENSG00000141298	SSH2	TRUE	FALSE
chr17	29848930	C	T	ENST00000540801	ENSG00000141298	SSH2	TRUE	FALSE
chr17	29848931	T	A	ENST00000540801	ENSG00000141298	SSH2	TRUE	FALSE
chr17	29848931	T	C	ENST00000540801	ENSG00000141298	SSH2	TRUE	FALSE
chr17	29848931	T	G	ENST00000540801	ENSG00000141298	SSH2	TRUE	FALSE
chr17	29929936	A	C	ENST00000540801	ENSG00000141298	SSH2	TRUE	FALSE
chr17	29929936	A	G	ENST00000540801	ENSG00000141298	SSH2	TRUE	FALSE
chr17	29929936	A	T	ENST00000540801	ENSG00000141298	SSH2	TRUE	FALSE
chr17	29929937	C	A	ENST00000540801	ENSG00000141298	SSH2	TRUE	FALSE
chr17	29929937	C	G	ENST00000540801	ENSG00000141298	SSH2	TRUE	FALSE
chr17	29929937	C	T	ENST00000540801	ENSG00000141298	SSH2	TRUE	FALSE
chr17	29929939	G	T	ENST00000540801	ENSG00000141298	SSH2	TRUE	FALSE
chr17	29929944	G	T	ENST00000540801	ENSG00000141298	SSH2	TRUE	FALSE
chr17	29929975	G	C	ENST00000540801	ENSG00000141298	SSH2	FALSE	FALSE
chr17	29929975	G	T	ENST00000540801	ENSG00000141298	SSH2	FALSE	FALSE
chr17	29929982	G	A	ENST00000540801	ENSG00000141298	SSH2	FALSE	FALSE
chr17	29929993	A	T	ENST00000540801	ENSG00000141298	SSH2	FALSE	FALSE
chr17	29941803	G	T	ENST00000394835	ENSG00000176927	EFCAB5	FALSE	FALSE
chr17	29941807	C	A	ENST00000394835	ENSG00000176927	EFCAB5	FALSE	FALSE
chr17	29941807	C	G	ENST00000394835	ENSG00000176927	EFCAB5	FALSE	FALSE
chr17	29941815	C	T	ENST00000394835	ENSG00000176927	EFCAB5	FALSE	FALSE
chr17	29941818	G	T	ENST00000394835	ENSG00000176927	EFCAB5	FALSE	FALSE
chr17	29941821	G	T	ENST00000394835	ENSG00000176927	EFCAB5	FALSE	FALSE
chr17	29941827	A	T	ENST00000394835	ENSG00000176927	EFCAB5	FALSE	FALSE
chr17	29941836	C	T	ENST00000394835	ENSG00000176927	EFCAB5	FALSE	FALSE
chr17	29941839	G	A	ENST00000394835	ENSG00000176927	EFCAB5	FALSE	FALSE
chr17	29941839	G	C	ENST00000394835	ENSG00000176927	EFCAB5	FALSE	FALSE
chr17	29941839	G	T	ENST00000394835	ENSG00000176927	EFCAB5	FALSE	FALSE
chr17	29941840	T	A	ENST00000394835	ENSG00000176927	EFCAB5	FALSE	FALSE
chr17	29941840	T	C	ENST00000394835	ENSG00000176927	EFCAB5	FALSE	FALSE
chr17	29941840	T	G	ENST00000394835	ENSG00000176927	EFCAB5	FALSE	FALSE
chr17	29942238	A	C	ENST00000394835	ENSG00000176927	EFCAB5	TRUE	FALSE
chr17	29942238	A	G	ENST00000394835	ENSG00000176927	EFCAB5	TRUE	FALSE
chr17	29942238	A	T	ENST00000394835	ENSG00000176927	EFCAB5	TRUE	FALSE
chr17	29942239	G	A	ENST00000394835	ENSG00000176927	EFCAB5	TRUE	FALSE
chr17	29942239	G	C	ENST00000394835	ENSG00000176927	EFCAB5	TRUE	FALSE
chr17	29942239	G	T	ENST00000394835	ENSG00000176927	EFCAB5	TRUE	FALSE
chr17	29942240	G	T	ENST00000394835	ENSG00000176927	EFCAB5	FALSE	FALSE
chr17	29942246	A	T	ENST00000394835	ENSG00000176927	EFCAB5	FALSE	FALSE
chr17	29942249	A	T	ENST00000394835	ENSG00000176927	EFCAB5	FALSE	FALSE
chr17	29942252	G	T	ENST00000394835	ENSG00000176927	EFCAB5	TRUE	FALSE
chr17	29942258	A	T	ENST00000394835	ENSG00000176927	EFCAB5	TRUE	FALSE
chr17	29942261	G	T	ENST00000394835	ENSG00000176927	EFCAB5	TRUE	FALSE
chr17	29942267	A	T	ENST00000394835	ENSG00000176927	EFCAB5	TRUE	FALSE
chr17	29942271	G	A	ENST00000394835	ENSG00000176927	EFCAB5	TRUE	TRUE
chr17	29942272	G	A	ENST00000394835	ENSG00000176927	EFCAB5	TRUE	TRUE
chr17	29942277	T	A	ENST00000394835	ENSG00000176927	EFCAB5	TRUE	TRUE
chr17	29942277	T	G	ENST00000394835	ENSG00000176927	EFCAB5	TRUE	TRUE
chr17	29942282	G	T	ENST00000394835	ENSG00000176927	EFCAB5	TRUE	TRUE
chr17	29942288	A	T	ENST00000394835	ENSG00000176927	EFCAB5	TRUE	TRUE
chr17	29942291	G	T	ENST00000394835	ENSG00000176927	EFCAB5	TRUE	TRUE
chr17	29942300	G	T	ENST00000394835	ENSG00000176927	EFCAB5	TRUE	TRUE
chr17	29942303	G	A	ENST00000394835	ENSG00000176927	EFCAB5	TRUE	FALSE
chr17	29942303	G	C	ENST00000394835	ENSG00000176927	EFCAB5	TRUE	FALSE
chr17	29942303	G	T	ENST00000394835	ENSG00000176927	EFCAB5	TRUE	FALSE
chr17	29942304	T	A	ENST00000394835	ENSG00000176927	EFCAB5	TRUE	FALSE
chr17	29942304	T	C	ENST00000394835	ENSG00000176927	EFCAB5	TRUE	FALSE
chr17	29942304	T	G	ENST00000394835	ENSG00000176927	EFCAB5	TRUE	FALSE
chr17	29943563	A	C	ENST00000394835	ENSG00000176927	EFCAB5	TRUE	FALSE
chr17	29943563	A	G	ENST00000394835	ENSG00000176927	EFCAB5	TRUE	FALSE
chr17	29943563	A	T	ENST00000394835	ENSG00000176927	EFCAB5	TRUE	FALSE
chr17	29943564	G	A	ENST00000394835	ENSG00000176927	EFCAB5	TRUE	FALSE
chr17	29943564	G	C	ENST00000394835	ENSG00000176927	EFCAB5	TRUE	FALSE
chr17	29943564	G	T	ENST00000394835	ENSG00000176927	EFCAB5	TRUE	FALSE
chr17	29943569	T	A	ENST00000394835	ENSG00000176927	EFCAB5	TRUE	TRUE
chr17	29943569	T	G	ENST00000394835	ENSG00000176927	EFCAB5	TRUE	TRUE
chr17	29943571	C	T	ENST00000394835	ENSG00000176927	EFCAB5	TRUE	TRUE
chr17	29943595	A	T	ENST00000394835	ENSG00000176927	EFCAB5	TRUE	TRUE
chr17	29943598	G	T	ENST00000394835	ENSG00000176927	EFCAB5	TRUE	TRUE
chr17	29943619	G	T	ENST00000394835	ENSG00000176927	EFCAB5	TRUE	TRUE
chr17	29943622	A	T	ENST00000394835	ENSG00000176927	EFCAB5	TRUE	TRUE
chr17	29943634	G	T	ENST00000394835	ENSG00000176927	EFCAB5	TRUE	TRUE
chr17	29943640	A	T	ENST00000394835	ENSG00000176927	EFCAB5	TRUE	TRUE
chr17	29943646	C	T	ENST00000394835	ENSG00000176927	EFCAB5	TRUE	TRUE
chr17	29943649	G	T	ENST00000394835	ENSG00000176927	EFCAB5	TRUE	TRUE
chr17	29943650	G	A	ENST00000394835	ENSG00000176927	EFCAB5	TRUE	FALSE
chr17	29943650	G	C	ENST00000394835	ENSG00000176927	EFCAB5	TRUE	FALSE
chr17	29943650	G	T	ENST00000394835	ENSG00000176927	EFCAB5	TRUE	FALSE
chr17	29943651	T	A	ENST00000394835	ENSG00000176927	EFCAB5	TRUE	FALSE
chr17	29943651	T	C	ENST00000394835	ENSG00000176927	EFCAB5	TRUE	FALSE
chr17	29943651	T	G	ENST00000394835	ENSG00000176927	EFCAB5	TRUE	FALSE
chr17	29968789	A	C	ENST00000394835	ENSG00000176927	EFCAB5	TRUE	FALSE
chr17	29968789	A	G	ENST00000394835	ENSG00000176927	EFCAB5	TRUE	FALSE
chr17	29968789	A	T	ENST00000394835	ENSG00000176927	EFCAB5	TRUE	FALSE
chr17	29968790	G	A	ENST00000394835	ENSG00000176927	EFCAB5	TRUE	FALSE
chr17	29968790	G	C	ENST00000394835	ENSG00000176927	EFCAB5	TRUE	FALSE
chr17	29968790	G	T	ENST00000394835	ENSG00000176927	EFCAB5	TRUE	FALSE
chr17	29968794	T	A	ENST00000394835	ENSG00000176927	EFCAB5	TRUE	TRUE
chr17	29968794	T	G	ENST00000394835	ENSG00000176927	EFCAB5	TRUE	TRUE
chr17	29968802	G	T	ENST00000394835	ENSG00000176927	EFCAB5	TRUE	TRUE
chr17	29968808	C	T	ENST00000394835	ENSG00000176927	EFCAB5	TRUE	TRUE
chr17	29968811	C	T	ENST00000394835	ENSG00000176927	EFCAB5	TRUE	TRUE
chr17	29968814	A	T	ENST00000394835	ENSG00000176927	EFCAB5	TRUE	TRUE
chr17	29968821	C	A	ENST00000394835	ENSG00000176927	EFCAB5	TRUE	TRUE
chr17	29968821	C	G	ENST00000394835	ENSG00000176927	EFCAB5	TRUE	TRUE
chr17	29968830	C	A	ENST00000394835	ENSG00000176927	EFCAB5	TRUE	TRUE
chr17	29968830	C	G	ENST00000394835	ENSG00000176927	EFCAB5	TRUE	TRUE
chr17	29968835	A	T	ENST00000394835	ENSG00000176927	EFCAB5	TRUE	TRUE
chr17	29968844	A	T	ENST00000394835	ENSG00000176927	EFCAB5	TRUE	TRUE
chr17	29968850	G	T	ENST00000394835	ENSG00000176927	EFCAB5	TRUE	TRUE
chr17	29968857	C	A	ENST00000394835	ENSG00000176927	EFCAB5	TRUE	TRUE
chr17	29968857	C	G	ENST00000394835	ENSG00000176927	EFCAB5	TRUE	TRUE
chr17	29968874	A	T	ENST00000394835	ENSG00000176927	EFCAB5	TRUE	TRUE
chr17	29968877	A	T	ENST00000394835	ENSG00000176927	EFCAB5	TRUE	TRUE
chr17	29968886	A	T	ENST00000394835	ENSG00000176927	EFCAB5	TRUE	TRUE
chr17	29968902	T	A	ENST00000394835	ENSG00000176927	EFCAB5	TRUE	TRUE
chr17	29968902	T	G	ENST00000394835	ENSG00000176927	EFCAB5	TRUE	TRUE
chr17	29968907	G	T	ENST00000394835	ENSG00000176927	EFCAB5	TRUE	TRUE
chr17	29968913	G	T	ENST00000394835	ENSG00000176927	EFCAB5	TRUE	TRUE
chr17	29968919	A	T	ENST00000394835	ENSG00000176927	EFCAB5	TRUE	TRUE
chr17	29968923	C	A	ENST00000394835	ENSG00000176927	EFCAB5	TRUE	TRUE
chr17	29968923	C	G	ENST00000394835	ENSG00000176927	EFCAB5	TRUE	TRUE
chr17	29968925	A	T	ENST00000394835	ENSG00000176927	EFCAB5	TRUE	TRUE
chr17	29968931	G	T	ENST00000394835	ENSG00000176927	EFCAB5	TRUE	TRUE
chr17	29968941	G	A	ENST00000394835	ENSG00000176927	EFCAB5	TRUE	TRUE
chr17	29968942	G	A	ENST00000394835	ENSG00000176927	EFCAB5	TRUE	TRUE
chr17	29968943	A	T	ENST00000394835	ENSG00000176927	EFCAB5	TRUE	TRUE
chr17	29968946	A	T	ENST00000394835	ENSG00000176927	EFCAB5	TRUE	TRUE
chr17	29968958	G	T	ENST00000394835	ENSG00000176927	EFCAB5	TRUE	TRUE
chr17	29968961	A	T	ENST00000394835	ENSG00000176927	EFCAB5	TRUE	TRUE
chr17	29968967	G	T	ENST00000394835	ENSG00000176927	EFCAB5	TRUE	TRUE
chr17	29968973	A	T	ENST00000394835	ENSG00000176927	EFCAB5	TRUE	TRUE
chr17	29968979	C	T	ENST00000394835	ENSG00000176927	EFCAB5	TRUE	TRUE
chr17	29968988	C	T	ENST00000394835	ENSG00000176927	EFCAB5	TRUE	TRUE
chr17	29968991	C	T	ENST00000394835	ENSG00000176927	EFCAB5	TRUE	TRUE
chr17	29968994	A	T	ENST00000394835	ENSG00000176927	EFCAB5	TRUE	TRUE
chr17	29969006	A	T	ENST00000394835	ENSG00000176927	EFCAB5	TRUE	TRUE
chr17	29969009	G	T	ENST00000394835	ENSG00000176927	EFCAB5	TRUE	TRUE
chr17	29969018	A	T	ENST00000394835	ENSG00000176927	EFCAB5	TRUE	TRUE
chr17	29969021	A	T	ENST00000394835	ENSG00000176927	EFCAB5	TRUE	TRUE
chr17	29969024	G	T	ENST00000394835	ENSG00000176927	EFCAB5	TRUE	TRUE
chr17	29969030	G	T	ENST00000394835	ENSG00000176927	EFCAB5	TRUE	TRUE
chr17	29969033	A	T	ENST00000394835	ENSG00000176927	EFCAB5
chr17	29969036	A	T	ENST00000394835	ENSG00000176927	EFCAB5	TRUE	TRUE
chr17	29969042	G	T	ENST00000394835	ENSG00000176927	EFCAB5	TRUE	TRUE
chr17	29969045	A	T	ENST00000394835	ENSG00000176927	EFCAB5
chr17	29969048	A	T	ENST00000394835	ENSG00000176927	EFCAB5
chr17	29969067	T	A	ENST00000394835	ENSG00000176927	EFCAB5	TRUE	TRUE
chr17	29969072	A	T	ENST00000394835	ENSG00000176927	EFCAB5	TRUE	TRUE
chr17	29969075	G	T	ENST00000394835	ENSG00000176927	EFCAB5	TRUE	TRUE
chr17	29969079	G	A	ENST00000394835	ENSG00000176927	EFCAB5	TRUE	TRUE
chr17	29969080	G	A	ENST00000394835	ENSG00000176927	EFCAB5	TRUE	TRUE
chr17	29969119	T	A	ENST00000394835	ENSG00000176927	EFCAB5	TRUE	TRUE
chr17	29969119	T	G	ENST00000394835	ENSG00000176927	EFCAB5	TRUE	TRUE
chr17	29969121	T	A	ENST00000394835	ENSG00000176927	EFCAB5	TRUE	TRUE
chr17	29969129	A	T	ENST00000394835	ENSG00000176927	EFCAB5	TRUE	TRUE
chr17	29969145	T	A	ENST00000394835	ENSG00000176927	EFCAB5	TRUE	TRUE
chr17	29969145	T	G	ENST00000394835	ENSG00000176927	EFCAB5	TRUE	TRUE
chr17	29969153	G	T	ENST00000394835	ENSG00000176927	EFCAB5	TRUE	TRUE
chr17	29969159	G	T	ENST00000394835	ENSG00000176927	EFCAB5	TRUE	TRUE
chr17	29969169	T	A	ENST00000394835	ENSG00000176927	EFCAB5	TRUE	TRUE
chr17	29969169	T	G	ENST00000394835	ENSG00000176927	EFCAB5	TRUE	TRUE
chr17	29969174	C	T	ENST00000394835	ENSG00000176927	EFCAB5	TRUE	TRUE
chr17	29969180	G	T	ENST00000394835	ENSG00000176927	EFCAB5	TRUE	TRUE
chr17	29969183	A	T	ENST00000394835	ENSG00000176927	EFCAB5	TRUE	TRUE
chr17	29969186	A	T	ENST00000394835	ENSG00000176927	EFCAB5	TRUE	TRUE
chr17	29969189	A	T	ENST00000394835	ENSG00000176927	EFCAB5	TRUE	TRUE
chr17	29969196	T	A	ENST00000394835	ENSG00000176927	EFCAB5	TRUE	TRUE
chr17	29969201	G	T	ENST00000394835	ENSG00000176927	EFCAB5	TRUE	TRUE
chr17	29969219	A	T	ENST00000394835	ENSG00000176927	EFCAB5	TRUE	TRUE
chr17	29969239	T	A	ENST00000394835	ENSG00000176927	EFCAB5	TRUE	TRUE
chr17	29969239	T	G	ENST00000394835	ENSG00000176927	EFCAB5	TRUE	TRUE
chr17	29969241	T	A	ENST00000394835	ENSG00000176927	EFCAB5	TRUE	TRUE
chr17	29969246	G	T	ENST00000394835	ENSG00000176927	EFCAB5	TRUE	TRUE
chr17	29969251	T	A	ENST00000394835	ENSG00000176927	EFCAB5	TRUE	TRUE
chr17	29969251	T	G	ENST00000394835	ENSG00000176927	EFCAB5	TRUE	TRUE
chr17	29969253	T	A	ENST00000394835	ENSG00000176927	EFCAB5	TRUE	TRUE
chr17	29969253	T	G	ENST00000394835	ENSG00000176927	EFCAB5	TRUE	TRUE
chr17	29969258	A	T	ENST00000394835	ENSG00000176927	EFCAB5	TRUE	TRUE
chr17	29969275	T	A	ENST00000394835	ENSG00000176927	EFCAB5	TRUE	TRUE
chr17	29969275	T	G	ENST00000394835	ENSG00000176927	EFCAB5
chr17	29969279	A	T	ENST00000394835	ENSG00000176927	EFCAB5	TRUE	TRUE
chr17	29969288	G	T	ENST00000394835	ENSG00000176927	EFCAB5	TRUE	TRUE
chr17	29969302	C	A	ENST00000394835	ENSG00000176927	EFCAB5	TRUE	TRUE
chr17	29969302	C	G	ENST00000394835	ENSG00000176927	EFCAB5	TRUE	TRUE
chr17	29969303	C	T	ENST00000394835	ENSG00000176927	EFCAB5	TRUE	TRUE
chr17	29969310	T	A	ENST00000394835	ENSG00000176927	EFCAB5	TRUE	TRUE
chr17	29969315	A	T	ENST00000394835	ENSG00000176927	EFCAB5	TRUE	TRUE
chr17	29969318	G	T	ENST00000394835	ENSG00000176927	EFCAB5	TRUE	TRUE
chr17	29969327	G	T	ENST00000394835	ENSG00000176927	EFCAB5	TRUE	TRUE
chr17	29969336	A	T	ENST00000394835	ENSG00000176927	EFCAB5	TRUE	TRUE
chr17	29969344	T	A	ENST00000394835	ENSG00000176927	EFCAB5	TRUE	TRUE
chr17	29969344	T	G	ENST00000394835	ENSG00000176927	EFCAB5	TRUE	TRUE
chr17	29969362	C	A	ENST00000394835	ENSG00000176927	EFCAB5	TRUE	TRUE
chr17	29969366	A	T	ENST00000394835	ENSG00000176927	EFCAB5	TRUE	TRUE
chr17	29969368	G	A	ENST00000394835	ENSG00000176927	EFCAB5	TRUE	FALSE
chr17	29969368	G	C	ENST00000394835	ENSG00000176927	EFCAB5	TRUE	FALSE
chr17	29969368	G	T	ENST00000394835	ENSG00000176927	EFCAB5	TRUE	FALSE
chr17	29969369	T	A	ENST00000394835	ENSG00000176927	EFCAB5	TRUE	FALSE
chr17	29969369	T	C	ENST00000394835	ENSG00000176927	EFCAB5	TRUE	FALSE
chr17	29969369	T	G	ENST00000394835	ENSG00000176927	EFCAB5	TRUE	FALSE
chr17	29993163	A	C	ENST00000394835	ENSG00000176927	EFCAB5	TRUE	FALSE
chr17	29993163	A	G	ENST00000394835	ENSG00000176927	EFCAB5	TRUE	FALSE
chr17	29993163	A	T	ENST00000394835	ENSG00000176927	EFCAB5	TRUE	FALSE
chr17	29993164	G	A	ENST00000394835	ENSG00000176927	EFCAB5	TRUE	FALSE
chr17	29993164	G	C	ENST00000394835	ENSG00000176927	EFCAB5	TRUE	FALSE
chr17	29993164	G	T	ENST00000394835	ENSG00000176927	EFCAB5	TRUE	FALSE
chr17	29993172	A	T	ENST00000394835	ENSG00000176927	EFCAB5	TRUE	TRUE
chr17	29993178	A	T	ENST00000394835	ENSG00000176927	EFCAB5	TRUE	TRUE
chr17	29993181	G	T	ENST00000394835	ENSG00000176927	EFCAB5	TRUE	TRUE
chr17	29993190	A	T	ENST00000394835	ENSG00000176927	EFCAB5	TRUE	TRUE
chr17	29993193	C	T	ENST00000394835	ENSG00000176927	EFCAB5	TRUE	TRUE
chr17	29993199	A	T	ENST00000394835	ENSG00000176927	EFCAB5	TRUE	TRUE
chr17	29993202	A	T	ENST00000394835	ENSG00000176927	EFCAB5	TRUE	TRUE
chr17	29993205	C	T	ENST00000394835	ENSG00000176927	EFCAB5	TRUE	TRUE
chr17	29993208	A	T	ENST00000394835	ENSG00000176927	EFCAB5	TRUE	TRUE
chr17	29993211	G	T	ENST00000394835	ENSG00000176927	EFCAB5	TRUE	TRUE
chr17	29993223	A	T	ENST00000394835	ENSG00000176927	EFCAB5	TRUE	TRUE
chr17	29993235	A	T	ENST00000394835	ENSG00000176927	EFCAB5	TRUE	TRUE
chr17	29993253	A	T	ENST00000394835	ENSG00000176927	EFCAB5	TRUE	TRUE
chr17	29993256	C	T	ENST00000394835	ENSG00000176927	EFCAB5	TRUE	TRUE
chr17	29993265	C	T	ENST00000394835	ENSG00000176927	EFCAB5	TRUE	TRUE
chr17	29993268	G	T	ENST00000394835	ENSG00000176927	EFCAB5	TRUE	TRUE
chr17	29993271	C	T	ENST00000394835	ENSG00000176927	EFCAB5	TRUE	TRUE
chr17	29993280	G	T	ENST00000394835	ENSG00000176927	EFCAB5	TRUE	TRUE
chr17	29993284	G	A	ENST00000394835	ENSG00000176927	EFCAB5	TRUE	TRUE
chr17	29993285	G	A	ENST00000394835	ENSG00000176927	EFCAB5	TRUE	TRUE
chr17	29993298	A	T	ENST00000394835	ENSG00000176927	EFCAB5	TRUE	TRUE
chr17	29993301	G	T	ENST00000394835	ENSG00000176927	EFCAB5	TRUE	TRUE
chr17	29993313	A	T	ENST00000394835	ENSG00000176927	EFCAB5	TRUE	TRUE
chr17	29993317	C	A	ENST00000394835	ENSG00000176927	EFCAB5	TRUE	TRUE
chr17	29993317	C	G	ENST00000394835	ENSG00000176927	EFCAB5	TRUE	TRUE
chr17	29993322	G	A	ENST00000394835	ENSG00000176927	EFCAB5	TRUE	FALSE
chr17	29993322	G	C	ENST00000394835	ENSG00000176927	EFCAB5	TRUE	FALSE
chr17	29993322	G	T	ENST00000394835	ENSG00000176927	EFCAB5	TRUE	FALSE
chr17	29993323	T	A	ENST00000394835	ENSG00000176927	EFCAB5	TRUE	FALSE
chr17	29993323	T	C	ENST00000394835	ENSG00000176927	EFCAB5	TRUE	FALSE
chr17	29993323	T	G	ENST00000394835	ENSG00000176927	EFCAB5	TRUE	FALSE
chr17	29996310	A	C	ENST00000394835	ENSG00000176927	EFCAB5	TRUE	FALSE
chr17	29996310	A	G	ENST00000394835	ENSG00000176927	EFCAB5	TRUE	FALSE
chr17	29996310	A	T	ENST00000394835	ENSG00000176927	EFCAB5	TRUE	FALSE
chr17	29996311	G	A	ENST00000394835	ENSG00000176927	EFCAB5	TRUE	FALSE
chr17	29996311	G	C	ENST00000394835	ENSG00000176927	EFCAB5	TRUE	FALSE
chr17	29996311	G	T	ENST00000394835	ENSG00000176927	EFCAB5	TRUE	FALSE
chr17	29996315	C	T	ENST00000394835	ENSG00000176927	EFCAB5	TRUE	TRUE
chr17	29996327	C	T	ENST00000394835	ENSG00000176927	EFCAB5	TRUE	TRUE
chr17	29996330	G	T	ENST00000394835	ENSG00000176927	EFCAB5	TRUE	TRUE
chr17	29996339	C	T	ENST00000394835	ENSG00000176927	EFCAB5	TRUE	TRUE
chr17	29996354	A	T	ENST00000394835	ENSG00000176927	EFCAB5	TRUE	TRUE
chr17	29996360	G	T	ENST00000394835	ENSG00000176927	EFCAB5	TRUE	TRUE
chr17	29996361	G	A	ENST00000394835	ENSG00000176927	EFCAB5	TRUE	FALSE
chr17	29996361	G	C	ENST00000394835	ENSG00000176927	EFCAB5	TRUE	FALSE
chr17	29996361	G	T	ENST00000394835	ENSG00000176927	EFCAB5	TRUE	FALSE
chr17	29996362	T	A	ENST00000394835	ENSG00000176927	EFCAB5	TRUE	FALSE
chr17	29996362	T	C	ENST00000394835	ENSG00000176927	EFCAB5	TRUE	FALSE
chr17	29996362	T	G	ENST00000394835	ENSG00000176927	EFCAB5	TRUE	FALSE
chr17	29999904	A	C	ENST00000394835	ENSG00000176927	EFCAB5	TRUE	FALSE
chr17	29999904	A	G	ENST00000394835	ENSG00000176927	EFCAB5	TRUE	FALSE
chr17	29999904	A	T	ENST00000394835	ENSG00000176927	EFCAB5	TRUE	FALSE
chr17	29999905	G	A	ENST00000394835	ENSG00000176927	EFCAB5	TRUE	FALSE
chr17	29999905	G	C	ENST00000394835	ENSG00000176927	EFCAB5	TRUE	FALSE
chr17	29999905	G	T	ENST00000394835	ENSG00000176927	EFCAB5	TRUE	FALSE
chr17	29999909	C	A	ENST00000394835	ENSG00000176927	EFCAB5	TRUE	TRUE
chr17	29999909	C	G	ENST00000394835	ENSG00000176927	EFCAB5	TRUE	TRUE
chr17	29999916	C	A	ENST00000394835	ENSG00000176927	EFCAB5	TRUE	TRUE
chr17	29999917	A	T	ENST00000394835	ENSG00000176927	EFCAB5	TRUE	TRUE
chr17	29999920	C	T	ENST00000394835	ENSG00000176927	EFCAB5	TRUE	TRUE
chr17	29999939	C	A	ENST00000394835	ENSG00000176927	EFCAB5	TRUE	TRUE
chr17	29999939	C	G	ENST00000394835	ENSG00000176927	EFCAB5	TRUE	TRUE
chr17	29999944	G	T	ENST00000394835	ENSG00000176927	EFCAB5	TRUE	TRUE
chr17	29999950	A	T	ENST00000394835	ENSG00000176927	EFCAB5	TRUE	TRUE
chr17	29999954	T	A	ENST00000394835	ENSG00000176927	EFCAB5	TRUE	TRUE
chr17	29999959	A	T	ENST00000394835	ENSG00000176927	EFCAB5	TRUE	TRUE
chr17	29999965	G	T	ENST00000394835	ENSG00000176927	EFCAB5	TRUE	TRUE
chr17	29999974	G	T	ENST00000394835	ENSG00000176927	EFCAB5	TRUE	TRUE
chr17	29999977	G	A	ENST00000394835	ENSG00000176927	EFCAB5	TRUE	FALSE
chr17	29999977	G	C	ENST00000394835	ENSG00000176927	EFCAB5	TRUE	FALSE
chr17	29999977	G	T	ENST00000394835	ENSG00000176927	EFCAB5	TRUE	FALSE
chr17	29999978	T	A	ENST00000394835	ENSG00000176927	EFCAB5	TRUE	FALSE
chr17	29999978	T	C	ENST00000394835	ENSG00000176927	EFCAB5	TRUE	FALSE
chr17	29999978	T	G	ENST00000394835	ENSG00000176927	EFCAB5	TRUE	FALSE
chr17	30034228	A	C	ENST00000394835	ENSG00000176927	EFCAB5	TRUE	FALSE
chr17	30034228	A	G	ENST00000394835	ENSG00000176927	EFCAB5	TRUE	FALSE
chr17	30034228	A	T	ENST00000394835	ENSG00000176927	EFCAB5	TRUE	FALSE
chr17	30034229	G	A	ENST00000394835	ENSG00000176927	EFCAB5	TRUE	FALSE
chr17	30034229	G	C	ENST00000394835	ENSG00000176927	EFCAB5	TRUE	FALSE
chr17	30034229	G	T	ENST00000394835	ENSG00000176927	EFCAB5	TRUE	FALSE
chr17	30034232	C	A	ENST00000394835	ENSG00000176927	EFCAB5	TRUE	TRUE
chr17	30034232	C	G	ENST00000394835	ENSG00000176927	EFCAB5	TRUE	TRUE
chr17	30034240	C	A	ENST00000394835	ENSG00000176927	EFCAB5	TRUE	TRUE
chr17	30034240	C	G	ENST00000394835	ENSG00000176927	EFCAB5	TRUE	TRUE
chr17	30034248	A	T	ENST00000394835	ENSG00000176927	EFCAB5	TRUE	TRUE
chr17	30034255	T	A	ENST00000394835	ENSG00000176927	EFCAB5	TRUE	TRUE
chr17	30034257	A	T	ENST00000394835	ENSG00000176927	EFCAB5	TRUE	TRUE
chr17	30034263	G	T	ENST00000394835	ENSG00000176927	EFCAB5	TRUE	TRUE
chr17	30034272	G	T	ENST00000394835	ENSG00000176927	EFCAB5	TRUE	TRUE
chr17	30034275	G	T	ENST00000394835	ENSG00000176927	EFCAB5	TRUE	TRUE
chr17	30034284	A	T	ENST00000394835	ENSG00000176927	EFCAB5	TRUE	TRUE
chr17	30034295	C	A	ENST00000394835	ENSG00000176927	EFCAB5	TRUE	TRUE
chr17	30034308	G	T	ENST00000394835	ENSG00000176927	EFCAB5	TRUE	TRUE
chr17	30034317	G	T	ENST00000394835	ENSG00000176927	EFCAB5	TRUE	TRUE
chr17	30034326	A	T	ENST00000394835	ENSG00000176927	EFCAB5	TRUE	TRUE
chr17	30034344	C	T	ENST00000394835	ENSG00000176927	EFCAB5	TRUE	TRUE
chr17	30034356	G	T	ENST00000394835	ENSG00000176927	EFCAB5	TRUE	TRUE
chr17	30034373	T	A	ENST00000394835	ENSG00000176927	EFCAB5	TRUE	TRUE
chr17	30034383	A	T	ENST00000394835	ENSG00000176927	EFCAB5	TRUE	TRUE
chr17	30034386	G	A	ENST00000394835	ENSG00000176927	EFCAB5	TRUE	FALSE
chr17	30034386	G	C	ENST00000394835	ENSG00000176927	EFCAB5	TRUE	FALSE
chr17	30034386	G	T	ENST00000394835	ENSG00000176927	EFCAB5	TRUE	FALSE
chr17	30034387	T	A	ENST00000394835	ENSG00000176927	EFCAB5	TRUE	FALSE
chr17	30034387	T	C	ENST00000394835	ENSG00000176927	EFCAB5	TRUE	FALSE
chr17	30034387	T	G	ENST00000394835	ENSG00000176927	EFCAB5	TRUE	FALSE
chr17	30051116	A	C	ENST00000394835	ENSG00000176927	EFCAB5	TRUE	FALSE
chr17	30051116	A	G	ENST00000394835	ENSG00000176927	EFCAB5	TRUE	FALSE
chr17	30051116	A	T	ENST00000394835	ENSG00000176927	EFCAB5	TRUE	FALSE
chr17	30051117	G	A	ENST00000394835	ENSG00000176927	EFCAB5	TRUE	FALSE
chr17	30051117	G	C	ENST00000394835	ENSG00000176927	EFCAB5	TRUE	FALSE
chr17	30051117	G	T	ENST00000394835	ENSG00000176927	EFCAB5	TRUE	FALSE
chr17	30051128	T	A	ENST00000394835	ENSG00000176927	EFCAB5	TRUE	TRUE
chr17	30051136	C	T	ENST00000394835	ENSG00000176927	EFCAB5	TRUE	TRUE
chr17	30051146	T	A	ENST00000394835	ENSG00000176927	EFCAB5	TRUE	TRUE
chr17	30051157	G	T	ENST00000394835	ENSG00000176927	EFCAB5	TRUE	TRUE
chr17	30051161	T	A	ENST00000394835	ENSG00000176927	EFCAB5	TRUE	TRUE
chr17	30051168	T	A	ENST00000394835	ENSG00000176927	EFCAB5	TRUE	TRUE
chr17	30051168	T	G	ENST00000394835	ENSG00000176927	EFCAB5	TRUE	TRUE
chr17	30051179	C	A	ENST00000394835	ENSG00000176927	EFCAB5	TRUE	TRUE
chr17	30051179	C	G	ENST00000394835	ENSG00000176927	EFCAB5	TRUE	TRUE
chr17	30051181	C	T	ENST00000394835	ENSG00000176927	EFCAB5	TRUE	TRUE
chr17	30051197	T	A	ENST00000394835	ENSG00000176927	EFCAB5	TRUE	TRUE
chr17	30051197	T	G	ENST00000394835	ENSG00000176927	EFCAB5	TRUE	TRUE
chr17	30051202	C	T	ENST00000394835	ENSG00000176927	EFCAB5	TRUE	TRUE
chr17	30051211	C	T	ENST00000394835	ENSG00000176927	EFCAB5	TRUE	TRUE
chr17	30051214	C	T	ENST00000394835	ENSG00000176927	EFCAB5	TRUE	TRUE
chr17	30051218	G	A	ENST00000394835	ENSG00000176927	EFCAB5	TRUE	FALSE
chr17	30051218	G	C	ENST00000394835	ENSG00000176927	EFCAB5	TRUE	FALSE
chr17	30051218	G	T	ENST00000394835	ENSG00000176927	EFCAB5	TRUE	FALSE
chr17	30051219	T	A	ENST00000394835	ENSG00000176927	EFCAB5	TRUE	FALSE
chr17	30051219	T	C	ENST00000394835	ENSG00000176927	EFCAB5	TRUE	FALSE
chr17	30051219	T	G	ENST00000394835	ENSG00000176927	EFCAB5	TRUE	FALSE
chr17	30053253	A	C	ENST00000394835	ENSG00000176927	EFCAB5	TRUE	FALSE
chr17	30053253	A	G	ENST00000394835	ENSG00000176927	EFCAB5	TRUE	FALSE
chr17	30053253	A	T	ENST00000394835	ENSG00000176927	EFCAB5	TRUE	FALSE
chr17	30053254	G	A	ENST00000394835	ENSG00000176927	EFCAB5	TRUE	FALSE
chr17	30053254	G	C	ENST00000394835	ENSG00000176927	EFCAB5	TRUE	FALSE
chr17	30053254	G	T	ENST00000394835	ENSG00000176927	EFCAB5	TRUE	FALSE
chr17	30053255	G	A	ENST00000394835	ENSG00000176927	EFCAB5	TRUE	TRUE
chr17	30053256	G	A	ENST00000394835	ENSG00000176927	EFCAB5	TRUE	TRUE
chr17	30053266	G	T	ENST00000394835	ENSG00000176927	EFCAB5	TRUE	TRUE
chr17	30053272	G	T	ENST00000394835	ENSG00000176927	EFCAB5	TRUE	TRUE
chr17	30053275	G	T	ENST00000394835	ENSG00000176927	EFCAB5	TRUE	TRUE
chr17	30053285	T	A	ENST00000394835	ENSG00000176927	EFCAB5	TRUE	TRUE
chr17	30053290	G	T	ENST00000394835	ENSG00000176927	EFCAB5	TRUE	TRUE
chr17	30053294	T	A	ENST00000394835	ENSG00000176927	EFCAB5	TRUE	TRUE
chr17	30053297	G	A	ENST00000394835	ENSG00000176927	EFCAB5	TRUE	TRUE
chr17	30053298	G	A	ENST00000394835	ENSG00000176927	EFCAB5	TRUE	TRUE
chr17	30053299	G	T	ENST00000394835	ENSG00000176927	EFCAB5	TRUE	TRUE
chr17	30053314	C	T	ENST00000394835	ENSG00000176927	EFCAB5	TRUE	TRUE
chr17	30053317	A	T	ENST00000394835	ENSG00000176927	EFCAB5	TRUE	TRUE
chr17	30053328	T	A	ENST00000394835	ENSG00000176927	EFCAB5	TRUE	TRUE
chr17	30053328	T	G	ENST00000394835	ENSG00000176927	EFCAB5	TRUE	TRUE
chr17	30053329	G	T	ENST00000394835	ENSG00000176927	EFCAB5	TRUE	TRUE
chr17	30053341	A	T	ENST00000394835	ENSG00000176927	EFCAB5	TRUE	TRUE
chr17	30053351	T	A	ENST00000394835	ENSG00000176927	EFCAB5	TRUE	TRUE
chr17	30053353	G	T	ENST00000394835	ENSG00000176927	EFCAB5	TRUE	TRUE
chr17	30053366	T	A	ENST00000394835	ENSG00000176927	EFCAB5	TRUE	TRUE
chr17	30053366	T	G	ENST00000394835	ENSG00000176927	EFCAB5	TRUE	TRUE
chr17	30053389	A	T	ENST00000394835	ENSG00000176927	EFCAB5	TRUE	TRUE
chr17	30053395	C	T	ENST00000394835	ENSG00000176927	EFCAB5	TRUE	TRUE
chr17	30053401	A	T	ENST00000394835	ENSG00000176927	EFCAB5	TRUE	TRUE
chr17	30053405	T	A	ENST00000394835	ENSG00000176927	EFCAB5	TRUE	TRUE
chr17	30053405	T	G	ENST00000394835	ENSG00000176927	EFCAB5	TRUE	TRUE
chr17	30053408	T	A	ENST00000394835	ENSG00000176927	EFCAB5	TRUE	TRUE
chr17	30053408	T	G	ENST00000394835	ENSG00000176927	EFCAB5	TRUE	TRUE
chr17	30053410	G	T	ENST00000394835	ENSG00000176927	EFCAB5	TRUE	TRUE
chr17	30053422	C	T	ENST00000394835	ENSG00000176927	EFCAB5	TRUE	TRUE
chr17	30053428	A	T	ENST00000394835	ENSG00000176927	EFCAB5	TRUE	TRUE
chr17	30053437	G	T	ENST00000394835	ENSG00000176927	EFCAB5	TRUE	TRUE
chr17	30053440	C	T	ENST00000394835	ENSG00000176927	EFCAB5	TRUE	TRUE
chr17	30053443	A	T	ENST00000394835	ENSG00000176927	EFCAB5	TRUE	TRUE
chr17	30053450	C	A	ENST00000394835	ENSG00000176927	EFCAB5	TRUE	TRUE
chr17	30053450	C	G	ENST00000394835	ENSG00000176927	EFCAB5	TRUE	TRUE
chr17	30053459	C	A	ENST00000394835	ENSG00000176927	EFCAB5	TRUE	TRUE
chr17	30053459	C	G	ENST00000394835	ENSG00000176927	EFCAB5	TRUE	TRUE
chr17	30053473	G	T	ENST00000394835	ENSG00000176927	EFCAB5	TRUE	TRUE
chr17	30053476	C	T	ENST00000394835	ENSG00000176927	EFCAB5	TRUE	TRUE
chr17	30053479	C	T	ENST00000394835	ENSG00000176927	EFCAB5	TRUE	TRUE
chr17	30053482	A	T	ENST00000394835	ENSG00000176927	EFCAB5	TRUE	TRUE
chr17	30053485	G	T	ENST00000394835	ENSG00000176927	EFCAB5	TRUE	TRUE
chr17	30053497	G	T	ENST00000394835	ENSG00000176927	EFCAB5	TRUE	TRUE
chr17	30053500	C	T	ENST00000394835	ENSG00000176927	EFCAB5	TRUE	TRUE
chr17	30053503	G	T	ENST00000394835	ENSG00000176927	EFCAB5	TRUE	TRUE
chr17	30053509	C	T	ENST00000394835	ENSG00000176927	EFCAB5	TRUE	TRUE
chr17	30053512	A	T	ENST00000394835	ENSG00000176927	EFCAB5	TRUE	TRUE
chr17	30053519	C	A	ENST00000394835	ENSG00000176927	EFCAB5	TRUE	TRUE
chr17	30053519	C	G	ENST00000394835	ENSG00000176927	EFCAB5	TRUE	TRUE
chr17	30053524	G	T	ENST00000394835	ENSG00000176927	EFCAB5	TRUE	TRUE
chr17	30053527	G	T	ENST00000394835	ENSG00000176927	EFCAB5	TRUE	TRUE
chr17	30053530	C	T	ENST00000394835	ENSG00000176927	EFCAB5	TRUE	TRUE
chr17	30053533	C	T	ENST00000394835	ENSG00000176927	EFCAB5	TRUE	TRUE
chr17	30053536	C	T	ENST00000394835	ENSG00000176927	EFCAB5	TRUE	TRUE
chr17	30053542	A	T	ENST00000394835	ENSG00000176927	EFCAB5	TRUE	TRUE
chr17	30053545	A	T	ENST00000394835	ENSG00000176927	EFCAB5	TRUE	TRUE
chr17	30053557	G	T	ENST00000394835	ENSG00000176927	EFCAB5	TRUE	TRUE
chr17	30053560	C	T	ENST00000394835	ENSG00000176927	EFCAB5	TRUE	TRUE
chr17	30053563	G	T	ENST00000394835	ENSG00000176927	EFCAB5	TRUE	TRUE
chr17	30053571	C	A	ENST00000394835	ENSG00000176927	EFCAB5	TRUE	TRUE
chr17	30053571	C	G	ENST00000394835	ENSG00000176927	EFCAB5	TRUE	TRUE
chr17	30053575	G	T	ENST00000394835	ENSG00000176927	EFCAB5	TRUE	TRUE
chr17	30053579	C	A	ENST00000394835	ENSG00000176927	EFCAB5	TRUE	TRUE
chr17	30053579	C	G	ENST00000394835	ENSG00000176927	EFCAB5	TRUE	TRUE
chr17	30053587	G	T	ENST00000394835	ENSG00000176927	EFCAB5	TRUE	TRUE
chr17	30053593	G	T	ENST00000394835	ENSG00000176927	EFCAB5	TRUE	TRUE
chr17	30053605	G	T	ENST00000394835	ENSG00000176927	EFCAB5	TRUE	TRUE
chr17	30053609	C	A	ENST00000394835	ENSG00000176927	EFCAB5	TRUE	TRUE
chr17	30053609	C	G	ENST00000394835	ENSG00000176927	EFCAB5	TRUE	TRUE
chr17	30053617	G	T	ENST00000394835	ENSG00000176927	EFCAB5	TRUE	TRUE
chr17	30053620	C	T	ENST00000394835	ENSG00000176927	EFCAB5	TRUE	TRUE
chr17	30053627	C	A	ENST00000394835	ENSG00000176927	EFCAB5	TRUE	TRUE
chr17	30053627	C	G	ENST00000394835	ENSG00000176927	EFCAB5	TRUE	TRUE
chr17	30053632	A	T	ENST00000394835	ENSG00000176927	EFCAB5	TRUE	TRUE
chr17	30053639	T	A	ENST00000394835	ENSG00000176927	EFCAB5
chr17	30053639	T	G	ENST00000394835	ENSG00000176927	EFCAB5
chr17	30053647	G	T	ENST00000394835	ENSG00000176927	EFCAB5
chr17	30053650	C	T	ENST00000394835	ENSG00000176927	EFCAB5
chr17	30053653	G	T	ENST00000394835	ENSG00000176927	EFCAB5
chr17	30053662	A	T	ENST00000394835	ENSG00000176927	EFCAB5
chr17	30053665	G	T	ENST00000394835	ENSG00000176927	EFCAB5
chr17	30053669	C	A	ENST00000394835	ENSG00000176927	EFCAB5
chr17	30053669	C	G	ENST00000394835	ENSG00000176927	EFCAB5
chr17	30053677	G	T	ENST00000394835	ENSG00000176927	EFCAB5
chr17	30053680	C	T	ENST00000394835	ENSG00000176927	EFCAB5
chr17	30053683	G	T	ENST00000394835	ENSG00000176927	EFCAB5
chr17	30053686	C	T	ENST00000394835	ENSG00000176927	EFCAB5
chr17	30053692	A	T	ENST00000394835	ENSG00000176927	EFCAB5
chr17	30053699	C	A	ENST00000394835	ENSG00000176927	EFCAB5
chr17	30053699	C	G	ENST00000394835	ENSG00000176927	EFCAB5
chr17	30053704	G	T	ENST00000394835	ENSG00000176927	EFCAB5
chr17	30053707	G	T	ENST00000394835	ENSG00000176927	EFCAB5
chr17	30053710	C	T	ENST00000394835	ENSG00000176927	EFCAB5
chr17	30053713	G	T	ENST00000394835	ENSG00000176927	EFCAB5
chr17	30053722	A	T	ENST00000394835	ENSG00000176927	EFCAB5
chr17	30053729	C	A	ENST00000394835	ENSG00000176927	EFCAB5
chr17	30053729	C	G	ENST00000394835	ENSG00000176927	EFCAB5
chr17	30053735	C	A	ENST00000394835	ENSG00000176927	EFCAB5
chr17	30053735	C	G	ENST00000394835	ENSG00000176927	EFCAB5
chr17	30053737	G	T	ENST00000394835	ENSG00000176927	EFCAB5
chr17	30053740	C	T	ENST00000394835	ENSG00000176927	EFCAB5
chr17	30053743	G	T	ENST00000394835	ENSG00000176927	EFCAB5
chr17	30053747	C	A	ENST00000394835	ENSG00000176927	EFCAB5
chr17	30053747	C	G	ENST00000394835	ENSG00000176927	EFCAB5
chr17	30053752	A	T	ENST00000394835	ENSG00000176927	EFCAB5
chr17	30053755	G	T	ENST00000394835	ENSG00000176927	EFCAB5
chr17	30053759	C	A	ENST00000394835	ENSG00000176927	EFCAB5
chr17	30053759	C	G	ENST00000394835	ENSG00000176927	EFCAB5
chr17	30053767	G	T	ENST00000394835	ENSG00000176927	EFCAB5
chr17	30053770	C	T	ENST00000394835	ENSG00000176927	EFCAB5
chr17	30053777	C	A	ENST00000394835	ENSG00000176927	EFCAB5
chr17	30053777	C	G	ENST00000394835	ENSG00000176927	EFCAB5
chr17	30053782	A	T	ENST00000394835	ENSG00000176927	EFCAB5
chr17	30053785	G	T	ENST00000394835	ENSG00000176927	EFCAB5
chr17	30053797	G	T	ENST00000394835	ENSG00000176927	EFCAB5
chr17	30053800	C	T	ENST00000394835	ENSG00000176927	EFCAB5
chr17	30053806	C	T	ENST00000394835	ENSG00000176927	EFCAB5
chr17	30053812	A	T	ENST00000394835	ENSG00000176927	EFCAB5
chr17	30053819	C	A	ENST00000394835	ENSG00000176927	EFCAB5
chr17	30053819	C	G	ENST00000394835	ENSG00000176927	EFCAB5
chr17	30053827	G	T	ENST00000394835	ENSG00000176927	EFCAB5
chr17	30053830	C	T	ENST00000394835	ENSG00000176927	EFCAB5
chr17	30053833	G	T	ENST00000394835	ENSG00000176927	EFCAB5
chr17	30053837	C	A	ENST00000394835	ENSG00000176927	EFCAB5
chr17	30053837	C	G	ENST00000394835	ENSG00000176927	EFCAB5
chr17	30053842	A	T	ENST00000394835	ENSG00000176927	EFCAB5
chr17	30053849	C	A	ENST00000394835	ENSG00000176927	EFCAB5
chr17	30053849	C	G	ENST00000394835	ENSG00000176927	EFCAB5
chr17	30053857	G	T	ENST00000394835	ENSG00000176927	EFCAB5
chr17	30053860	C	T	ENST00000394835	ENSG00000176927	EFCAB5
chr17	30053863	G	T	ENST00000394835	ENSG00000176927	EFCAB5
chr17	30053867	C	A	ENST00000394835	ENSG00000176927	EFCAB5
chr17	30053867	C	G	ENST00000394835	ENSG00000176927	EFCAB5
chr17	30053872	A	T	ENST00000394835	ENSG00000176927	EFCAB5
chr17	30053875	G	T	ENST00000394835	ENSG00000176927	EFCAB5
chr17	30053879	C	A	ENST00000394835	ENSG00000176927	EFCAB5
chr17	30053879	C	G	ENST00000394835	ENSG00000176927	EFCAB5
chr17	30053887	G	T	ENST00000394835	ENSG00000176927	EFCAB5
chr17	30053890	G	T	ENST00000394835	ENSG00000176927	EFCAB5
chr17	30053898	C	A	ENST00000394835	ENSG00000176927	EFCAB5	TRUE	TRUE
chr17	30053898	C	G	ENST00000394835	ENSG00000176927	EFCAB5	TRUE	TRUE
chr17	30053899	C	T	ENST00000394835	ENSG00000176927	EFCAB5	TRUE	TRUE
chr17	30053902	A	T	ENST00000394835	ENSG00000176927	EFCAB5	TRUE	TRUE
chr17	30053906	C	A	ENST00000394835	ENSG00000176927	EFCAB5	TRUE	TRUE
chr17	30053906	C	G	ENST00000394835	ENSG00000176927	EFCAB5	TRUE	TRUE
chr17	30053908	G	T	ENST00000394835	ENSG00000176927	EFCAB5	TRUE	TRUE
chr17	30053911	C	T	ENST00000394835	ENSG00000176927	EFCAB5	TRUE	TRUE
chr17	30053914	G	T	ENST00000394835	ENSG00000176927	EFCAB5	TRUE	TRUE
chr17	30053922	T	A	ENST00000394835	ENSG00000176927	EFCAB5	TRUE	TRUE
chr17	30053922	T	G	ENST00000394835	ENSG00000176927	EFCAB5	TRUE	TRUE
chr17	30053923	G	T	ENST00000394835	ENSG00000176927	EFCAB5	TRUE	TRUE
chr17	30053926	G	T	ENST00000394835	ENSG00000176927	EFCAB5	TRUE	TRUE
chr17	30053936	C	A	ENST00000394835	ENSG00000176927	EFCAB5	TRUE	TRUE
chr17	30053936	C	G	ENST00000394835	ENSG00000176927	EFCAB5	TRUE	TRUE
chr17	30053938	G	T	ENST00000394835	ENSG00000176927	EFCAB5	TRUE	TRUE
chr17	30053941	G	T	ENST00000394835	ENSG00000176927	EFCAB5	TRUE	TRUE
chr17	30053944	C	T	ENST00000394835	ENSG00000176927	EFCAB5	TRUE	TRUE
chr17	30053947	G	T	ENST00000394835	ENSG00000176927	EFCAB5	TRUE	TRUE
chr17	30053960	C	A	ENST00000394835	ENSG00000176927	EFCAB5	TRUE	TRUE
chr17	30053960	C	G	ENST00000394835	ENSG00000176927	EFCAB5	TRUE	TRUE
chr17	30053966	C	A	ENST00000394835	ENSG00000176927	EFCAB5	TRUE	TRUE
chr17	30053966	C	G	ENST00000394835	ENSG00000176927	EFCAB5	TRUE	TRUE
chr17	30053968	C	T	ENST00000394835	ENSG00000176927	EFCAB5	TRUE	TRUE
chr17	30053972	C	A	ENST00000394835	ENSG00000176927	EFCAB5	TRUE	TRUE
chr17	30053972	C	G	ENST00000394835	ENSG00000176927	EFCAB5	TRUE	TRUE
chr17	30053974	A	T	ENST00000394835	ENSG00000176927	EFCAB5	TRUE	TRUE
chr17	30053977	A	T	ENST00000394835	ENSG00000176927	EFCAB5	TRUE	TRUE
chr17	30053990	T	A	ENST00000394835	ENSG00000176927	EFCAB5	TRUE	TRUE
chr17	30053990	T	G	ENST00000394835	ENSG00000176927	EFCAB5	TRUE	TRUE
chr17	30053992	A	T	ENST00000394835	ENSG00000176927	EFCAB5	TRUE	TRUE
chr17	30054001	A	T	ENST00000394835	ENSG00000176927	EFCAB5	TRUE	TRUE
chr17	30054006	T	A	ENST00000394835	ENSG00000176927	EFCAB5	TRUE	TRUE
chr17	30054006	T	G	ENST00000394835	ENSG00000176927	EFCAB5	TRUE	TRUE
chr17	30054010	G	T	ENST00000394835	ENSG00000176927	EFCAB5	TRUE	TRUE
chr17	30054025	G	T	ENST00000394835	ENSG00000176927	EFCAB5	TRUE	TRUE
chr17	30054030	C	A	ENST00000394835	ENSG00000176927	EFCAB5	TRUE	TRUE
chr17	30054030	C	G	ENST00000394835	ENSG00000176927	EFCAB5	TRUE	TRUE
chr17	30054034	G	T	ENST00000394835	ENSG00000176927	EFCAB5	TRUE	TRUE
chr17	30054046	C	T	ENST00000394835	ENSG00000176927	EFCAB5	TRUE	TRUE
chr17	30054049	G	T	ENST00000394835	ENSG00000176927	EFCAB5	TRUE	TRUE
chr17	30054052	A	T	ENST00000394835	ENSG00000176927	EFCAB5	TRUE	TRUE
chr17	30054062	G	A	ENST00000394835	ENSG00000176927	EFCAB5	TRUE	TRUE
chr17	30054063	G	A	ENST00000394835	ENSG00000176927	EFCAB5	TRUE	TRUE
chr17	30054064	G	T	ENST00000394835	ENSG00000176927	EFCAB5	TRUE	TRUE
chr17	30054067	C	T	ENST00000394835	ENSG00000176927	EFCAB5	TRUE	TRUE
chr17	30054075	T	A	ENST00000394835	ENSG00000176927	EFCAB5	TRUE	TRUE
chr17	30054075	T	G	ENST00000394835	ENSG00000176927	EFCAB5	TRUE	TRUE
chr17	30054076	G	T	ENST00000394835	ENSG00000176927	EFCAB5	TRUE	TRUE
chr17	30054079	G	T	ENST00000394835	ENSG00000176927	EFCAB5	TRUE	TRUE
chr17	30054082	G	T	ENST00000394835	ENSG00000176927	EFCAB5	TRUE	TRUE
chr17	30054100	G	T	ENST00000394835	ENSG00000176927	EFCAB5	TRUE	TRUE
chr17	30054106	C	T	ENST00000394835	ENSG00000176927	EFCAB5	TRUE	TRUE
chr17	30054109	G	T	ENST00000394835	ENSG00000176927	EFCAB5	TRUE	TRUE
chr17	30054112	G	T	ENST00000394835	ENSG00000176927	EFCAB5	TRUE	TRUE
chr17	30054125	T	A	ENST00000394835	ENSG00000176927	EFCAB5	TRUE	TRUE
chr17	30054125	T	G	ENST00000394835	ENSG00000176927	EFCAB5	TRUE	TRUE
chr17	30054130	A	T	ENST00000394835	ENSG00000176927	EFCAB5	TRUE	TRUE
chr17	30054133	A	T	ENST00000394835	ENSG00000176927	EFCAB5	TRUE	TRUE
chr17	30054148	G	T	ENST00000394835	ENSG00000176927	EFCAB5	TRUE	TRUE
chr17	30054149	G	A	ENST00000394835	ENSG00000176927	EFCAB5	TRUE	FALSE
chr17	30054149	G	C	ENST00000394835	ENSG00000176927	EFCAB5	TRUE	FALSE
chr17	30054149	G	T	ENST00000394835	ENSG00000176927	EFCAB5	TRUE	FALSE
chr17	30054150	T	A	ENST00000394835	ENSG00000176927	EFCAB5	TRUE	FALSE
chr17	30054150	T	C	ENST00000394835	ENSG00000176927	EFCAB5	TRUE	FALSE
chr17	30054150	T	G	ENST00000394835	ENSG00000176927	EFCAB5	TRUE	FALSE
chr17	30055886	A	C	ENST00000394835	ENSG00000176927	EFCAB5	TRUE	FALSE
chr17	30055886	A	G	ENST00000394835	ENSG00000176927	EFCAB5	TRUE	FALSE
chr17	30055886	A	T	ENST00000394835	ENSG00000176927	EFCAB5	TRUE	FALSE
chr17	30055887	G	A	ENST00000394835	ENSG00000176927	EFCAB5	TRUE	FALSE
chr17	30055887	G	C	ENST00000394835	ENSG00000176927	EFCAB5	TRUE	FALSE
chr17	30055887	G	T	ENST00000394835	ENSG00000176927	EFCAB5	TRUE	FALSE
chr17	30055896	A	T	ENST00000394835	ENSG00000176927	EFCAB5	TRUE	TRUE
chr17	30055899	A	T	ENST00000394835	ENSG00000176927	EFCAB5	TRUE	TRUE
chr17	30055902	G	T	ENST00000394835	ENSG00000176927	EFCAB5	TRUE	TRUE
chr17	30055908	C	T	ENST00000394835	ENSG00000176927	EFCAB5	TRUE	TRUE
chr17	30055911	A	T	ENST00000394835	ENSG00000176927	EFCAB5	TRUE	TRUE
chr17	30055917	A	T	ENST00000394835	ENSG00000176927	EFCAB5	TRUE	TRUE
chr17	30055925	T	A	ENST00000394835	ENSG00000176927	EFCAB5	TRUE	TRUE
chr17	30055926	G	T	ENST00000394835	ENSG00000176927	EFCAB5	TRUE	TRUE
chr17	30055932	A	T	ENST00000394835	ENSG00000176927	EFCAB5	TRUE	TRUE
chr17	30055938	C	T	ENST00000394835	ENSG00000176927	EFCAB5	TRUE	TRUE
chr17	30055941	A	T	ENST00000394835	ENSG00000176927	EFCAB5	TRUE	TRUE
chr17	30055947	G	T	ENST00000394835	ENSG00000176927	EFCAB5	TRUE	TRUE
chr17	30055950	G	T	ENST00000394835	ENSG00000176927	EFCAB5	TRUE	TRUE
chr17	30055953	A	T	ENST00000394835	ENSG00000176927	EFCAB5	TRUE	TRUE
chr17	30055957	C	A	ENST00000394835	ENSG00000176927	EFCAB5	TRUE	TRUE
chr17	30055957	C	G	ENST00000394835	ENSG00000176927	EFCAB5	TRUE	TRUE
chr17	30055960	G	A	ENST00000394835	ENSG00000176927	EFCAB5	TRUE	TRUE
chr17	30055961	G	A	ENST00000394835	ENSG00000176927	EFCAB5	TRUE	TRUE
chr17	30055963	C	A	ENST00000394835	ENSG00000176927	EFCAB5	TRUE	TRUE
chr17	30055963	C	G	ENST00000394835	ENSG00000176927	EFCAB5	TRUE	TRUE
chr17	30055966	G	A	ENST00000394835	ENSG00000176927	EFCAB5	TRUE	FALSE
chr17	30055966	G	C	ENST00000394835	ENSG00000176927	EFCAB5	TRUE	FALSE
chr17	30055966	G	T	ENST00000394835	ENSG00000176927	EFCAB5	TRUE	FALSE
chr17	30055967	T	A	ENST00000394835	ENSG00000176927	EFCAB5	TRUE	FALSE
chr17	30055967	T	C	ENST00000394835	ENSG00000176927	EFCAB5	TRUE	FALSE
chr17	30055967	T	G	ENST00000394835	ENSG00000176927	EFCAB5	TRUE	FALSE
chr17	30056062	A	C	ENST00000394835	ENSG00000176927	EFCAB5	TRUE	FALSE
chr17	30056062	A	G	ENST00000394835	ENSG00000176927	EFCAB5	TRUE	FALSE
chr17	30056062	A	T	ENST00000394835	ENSG00000176927	EFCAB5	TRUE	FALSE
chr17	30056063	G	A	ENST00000394835	ENSG00000176927	EFCAB5	TRUE	FALSE
chr17	30056063	G	C	ENST00000394835	ENSG00000176927	EFCAB5	TRUE	FALSE
chr17	30056063	G	T	ENST00000394835	ENSG00000176927	EFCAB5	TRUE	FALSE
chr17	30056066	G	T	ENST00000394835	ENSG00000176927	EFCAB5	TRUE	TRUE
chr17	30056080	T	A	ENST00000394835	ENSG00000176927	EFCAB5	TRUE	TRUE
chr17	30056085	G	A	ENST00000394835	ENSG00000176927	EFCAB5	TRUE	TRUE
chr17	30056086	G	A	ENST00000394835	ENSG00000176927	EFCAB5	TRUE	TRUE
chr17	30056087	A	T	ENST00000394835	ENSG00000176927	EFCAB5	TRUE	TRUE
chr17	30056093	A	T	ENST00000394835	ENSG00000176927	EFCAB5	TRUE	TRUE
chr17	30056098	T	A	ENST00000394835	ENSG00000176927	EFCAB5	TRUE	TRUE
chr17	30056098	T	G	ENST00000394835	ENSG00000176927	EFCAB5	TRUE	TRUE
chr17	30056108	G	T	ENST00000394835	ENSG00000176927	EFCAB5	TRUE	TRUE
chr17	30056114	G	T	ENST00000394835	ENSG00000176927	EFCAB5	TRUE	TRUE
chr17	30056117	G	T	ENST00000394835	ENSG00000176927	EFCAB5	TRUE	TRUE
chr17	30056120	C	T	ENST00000394835	ENSG00000176927	EFCAB5	TRUE	TRUE
chr17	30056130	T	A	ENST00000394835	ENSG00000176927	EFCAB5	TRUE	TRUE
chr17	30056130	T	G	ENST00000394835	ENSG00000176927	EFCAB5	TRUE	TRUE
chr17	30056137	T	A	ENST00000394835	ENSG00000176927	EFCAB5	TRUE	TRUE
chr17	30056137	T	G	ENST00000394835	ENSG00000176927	EFCAB5	TRUE	TRUE
chr17	30056157	G	A	ENST00000394835	ENSG00000176927	EFCAB5	TRUE	FALSE
chr17	30056157	G	C	ENST00000394835	ENSG00000176927	EFCAB5	TRUE	FALSE
chr17	30056157	G	T	ENST00000394835	ENSG00000176927	EFCAB5	TRUE	FALSE
chr17	30056158	T	A	ENST00000394835	ENSG00000176927	EFCAB5	TRUE	FALSE
chr17	30056158	T	C	ENST00000394835	ENSG00000176927	EFCAB5	TRUE	FALSE
chr17	30056158	T	G	ENST00000394835	ENSG00000176927	EFCAB5	TRUE	FALSE
chr17	30057674	A	C	ENST00000394835	ENSG00000176927	EFCAB5	TRUE	FALSE
chr17	30057674	A	G	ENST00000394835	ENSG00000176927	EFCAB5	TRUE	FALSE
chr17	30057674	A	T	ENST00000394835	ENSG00000176927	EFCAB5	TRUE	FALSE
chr17	30057675	G	A	ENST00000394835	ENSG00000176927	EFCAB5	TRUE	FALSE
chr17	30057675	G	C	ENST00000394835	ENSG00000176927	EFCAB5	TRUE	FALSE
chr17	30057675	G	T	ENST00000394835	ENSG00000176927	EFCAB5	TRUE	FALSE
chr17	30057679	T	A	ENST00000394835	ENSG00000176927	EFCAB5	TRUE	TRUE
chr17	30057679	T	G	ENST00000394835	ENSG00000176927	EFCAB5	TRUE	TRUE
chr17	30057685	C	A	ENST00000394835	ENSG00000176927	EFCAB5	TRUE	TRUE
chr17	30057685	C	G	ENST00000394835	ENSG00000176927	EFCAB5	TRUE	TRUE
chr17	30057693	A	T	ENST00000394835	ENSG00000176927	EFCAB5	TRUE	TRUE
chr17	30057702	C	T	ENST00000394835	ENSG00000176927	EFCAB5	TRUE	TRUE
chr17	30057710	C	A	ENST00000394835	ENSG00000176927	EFCAB5	TRUE	TRUE
chr17	30057711	A	T	ENST00000394835	ENSG00000176927	EFCAB5	TRUE	TRUE
chr17	30057714	G	T	ENST00000394835	ENSG00000176927	EFCAB5	TRUE	TRUE
chr17	30057720	A	T	ENST00000394835	ENSG00000176927	EFCAB5	TRUE	TRUE
chr17	30057726	A	T	ENST00000394835	ENSG00000176927	EFCAB5	TRUE	TRUE
chr17	30057741	G	T	ENST00000394835	ENSG00000176927	EFCAB5	TRUE	TRUE
chr17	30057748	C	A	ENST00000394835	ENSG00000176927	EFCAB5	TRUE	TRUE
chr17	30057748	C	G	ENST00000394835	ENSG00000176927	EFCAB5	TRUE	TRUE
chr17	30057762	C	T	ENST00000394835	ENSG00000176927	EFCAB5	TRUE	TRUE
chr17	30057771	C	T	ENST00000394835	ENSG00000176927	EFCAB5	TRUE	TRUE
chr17	30057780	G	T	ENST00000394835	ENSG00000176927	EFCAB5	TRUE	TRUE
chr17	30057795	G	T	ENST00000394835	ENSG00000176927	EFCAB5	TRUE	TRUE
chr17	30057808	T	A	ENST00000394835	ENSG00000176927	EFCAB5	TRUE	TRUE
chr17	30057819	G	T	ENST00000394835	ENSG00000176927	EFCAB5	TRUE	TRUE
chr17	30057840	A	T	ENST00000394835	ENSG00000176927	EFCAB5	TRUE	TRUE
chr17	30057843	G	T	ENST00000394835	ENSG00000176927	EFCAB5	TRUE	TRUE
chr17	30057851	T	A	ENST00000394835	ENSG00000176927	EFCAB5	TRUE	TRUE
chr17	30057851	T	G	ENST00000394835	ENSG00000176927	EFCAB5	TRUE	TRUE
chr17	30057855	G	T	ENST00000394835	ENSG00000176927	EFCAB5	TRUE	TRUE
chr17	30057861	G	T	ENST00000394835	ENSG00000176927	EFCAB5	TRUE	TRUE
chr17	30057864	C	T	ENST00000394835	ENSG00000176927	EFCAB5	TRUE	TRUE
chr17	30057867	G	T	ENST00000394835	ENSG00000176927	EFCAB5	TRUE	TRUE
chr17	30057870	A	T	ENST00000394835	ENSG00000176927	EFCAB5	TRUE	TRUE
chr17	30057883	T	A	ENST00000394835	ENSG00000176927	EFCAB5	TRUE	TRUE
chr17	30057883	T	G	ENST00000394835	ENSG00000176927	EFCAB5	TRUE	TRUE
chr17	30057885	G	T	ENST00000394835	ENSG00000176927	EFCAB5	TRUE	TRUE
chr17	30057888	C	T	ENST00000394835	ENSG00000176927	EFCAB5	TRUE	TRUE
chr17	30057891	G	A	ENST00000394835	ENSG00000176927	EFCAB5	TRUE	FALSE
chr17	30057891	G	C	ENST00000394835	ENSG00000176927	EFCAB5	TRUE	FALSE
chr17	30057891	G	T	ENST00000394835	ENSG00000176927	EFCAB5	TRUE	FALSE
chr17	30057892	T	A	ENST00000394835	ENSG00000176927	EFCAB5	TRUE	FALSE
chr17	30057892	T	C	ENST00000394835	ENSG00000176927	EFCAB5	FALSE	FALSE
chr17	30057892	T	G	ENST00000394835	ENSG00000176927	EFCAB5	TRUE	FALSE
chr17	30059543	A	C	ENST00000394835	ENSG00000176927	EFCAB5	TRUE	FALSE
chr17	30059543	A	G	ENST00000394835	ENSG00000176927	EFCAB5	TRUE	FALSE
chr17	30059543	A	T	ENST00000394835	ENSG00000176927	EFCAB5	TRUE	FALSE
chr17	30059544	G	A	ENST00000394835	ENSG00000176927	EFCAB5	TRUE	FALSE
chr17	30059544	G	C	ENST00000394835	ENSG00000176927	EFCAB5	TRUE	FALSE
chr17	30059544	G	T	ENST00000394835	ENSG00000176927	EFCAB5	TRUE	FALSE
chr17	30059551	C	T	ENST00000394835	ENSG00000176927	EFCAB5	TRUE	TRUE
chr17	30059563	C	T	ENST00000394835	ENSG00000176927	EFCAB5	TRUE	TRUE
chr17	30059569	C	T	ENST00000394835	ENSG00000176927	EFCAB5	TRUE	TRUE
chr17	30059572	C	T	ENST00000394835	ENSG00000176927	EFCAB5	TRUE	TRUE
chr17	30059587	G	T	ENST00000394835	ENSG00000176927	EFCAB5	TRUE	TRUE
chr17	30059599	C	T	ENST00000394835	ENSG00000176927	EFCAB5	TRUE	TRUE
chr17	30059602	A	T	ENST00000394835	ENSG00000176927	EFCAB5	TRUE	TRUE
chr17	30059606	G	A	ENST00000394835	ENSG00000176927	EFCAB5	TRUE	TRUE
chr17	30059607	G	A	ENST00000394835	ENSG00000176927	EFCAB5	TRUE	TRUE
chr17	30059621	C	A	ENST00000394835	ENSG00000176927	EFCAB5	TRUE	TRUE
chr17	30059621	C	G	ENST00000394835	ENSG00000176927	EFCAB5	TRUE	TRUE
chr17	30059638	A	T	ENST00000394835	ENSG00000176927	EFCAB5	TRUE	TRUE
chr17	30059641	G	T	ENST00000394835	ENSG00000176927	EFCAB5	TRUE	TRUE
chr17	30059650	G	T	ENST00000394835	ENSG00000176927	EFCAB5	TRUE	TRUE
chr17	30059657	T	A	ENST00000394835	ENSG00000176927	EFCAB5	TRUE	TRUE
chr17	30059661	C	A	ENST00000394835	ENSG00000176927	EFCAB5	TRUE	TRUE
chr17	30059661	C	G	ENST00000394835	ENSG00000176927	EFCAB5	TRUE	TRUE
chr17	30059667	C	A	ENST00000394835	ENSG00000176927	EFCAB5	TRUE	TRUE
chr17	30059667	C	G	ENST00000394835	ENSG00000176927	EFCAB5	TRUE	TRUE
chr17	30059668	A	T	ENST00000394835	ENSG00000176927	EFCAB5	TRUE	TRUE
chr17	30059671	G	T	ENST00000394835	ENSG00000176927	EFCAB5	TRUE	TRUE
chr17	30059674	G	T	ENST00000394835	ENSG00000176927	EFCAB5	TRUE	TRUE
chr17	30059680	G	T	ENST00000394835	ENSG00000176927	EFCAB5	TRUE	TRUE
chr17	30059683	A	T	ENST00000394835	ENSG00000176927	EFCAB5	TRUE	TRUE
chr17	30059686	G	T	ENST00000394835	ENSG00000176927	EFCAB5	TRUE	TRUE
chr17	30059695	A	T	ENST00000394835	ENSG00000176927	EFCAB5	TRUE	TRUE
chr17	30059698	A	T	ENST00000394835	ENSG00000176927	EFCAB5	TRUE	TRUE
chr17	30059702	G	A	ENST00000394835	ENSG00000176927	EFCAB5	TRUE	FALSE
chr17	30059702	G	C	ENST00000394835	ENSG00000176927	EFCAB5	TRUE	FALSE
chr17	30059702	G	T	ENST00000394835	ENSG00000176927	EFCAB5	TRUE	FALSE
chr17	30059703	T	A	ENST00000394835	ENSG00000176927	EFCAB5	TRUE	FALSE
chr17	30059703	T	C	ENST00000394835	ENSG00000176927	EFCAB5	TRUE	FALSE
chr17	30059703	T	G	ENST00000394835	ENSG00000176927	EFCAB5	TRUE	FALSE
chr17	30078213	A	C	ENST00000394835	ENSG00000176927	EFCAB5	FALSE	FALSE
chr17	30078213	A	G	ENST00000394835	ENSG00000176927	EFCAB5	FALSE	FALSE
chr17	30078213	A	T	ENST00000394835	ENSG00000176927	EFCAB5	FALSE	FALSE
chr17	30078214	G	A	ENST00000394835	ENSG00000176927	EFCAB5	FALSE	FALSE
chr17	30078214	G	C	ENST00000394835	ENSG00000176927	EFCAB5	FALSE	FALSE
chr17	30078214	G	T	ENST00000394835	ENSG00000176927	EFCAB5	FALSE	FALSE
chr17	30078217	A	T	ENST00000394835	ENSG00000176927	EFCAB5	TRUE	TRUE
chr17	30078229	C	T	ENST00000394835	ENSG00000176927	EFCAB5	TRUE	TRUE
chr17	30078238	A	T	ENST00000394835	ENSG00000176927	EFCAB5	TRUE	TRUE
chr17	30078256	G	T	ENST00000394835	ENSG00000176927	EFCAB5	TRUE	TRUE
chr17	30078262	A	T	ENST00000394835	ENSG00000176927	EFCAB5	TRUE	TRUE
chr17	30078266	T	A	ENST00000394835	ENSG00000176927	EFCAB5	TRUE	TRUE
chr17	30078272	C	A	ENST00000394835	ENSG00000176927	EFCAB5	TRUE	TRUE
chr17	30078272	C	G	ENST00000394835	ENSG00000176927	EFCAB5	TRUE	TRUE
chr17	30078274	A	T	ENST00000394835	ENSG00000176927	EFCAB5	TRUE	TRUE
chr17	30078277	C	T	ENST00000394835	ENSG00000176927	EFCAB5	TRUE	TRUE
chr17	30078283	C	T	ENST00000394835	ENSG00000176927	EFCAB5	TRUE	TRUE
chr17	30078291	C	A	ENST00000394835	ENSG00000176927	EFCAB5	TRUE	TRUE
chr17	30078291	C	G	ENST00000394835	ENSG00000176927	EFCAB5	TRUE	TRUE
chr17	30078295	G	T	ENST00000394835	ENSG00000176927	EFCAB5	TRUE	TRUE
chr17	30078299	T	A	ENST00000394835	ENSG00000176927	EFCAB5	TRUE	TRUE
chr17	30078310	G	T	ENST00000394835	ENSG00000176927	EFCAB5	TRUE	TRUE
chr17	30078325	G	T	ENST00000394835	ENSG00000176927	EFCAB5	TRUE	TRUE
chr17	30078331	C	T	ENST00000394835	ENSG00000176927	EFCAB5	TRUE	TRUE
chr17	30078340	G	T	ENST00000394835	ENSG00000176927	EFCAB5	TRUE	TRUE
chr17	30078352	G	T	ENST00000394835	ENSG00000176927	EFCAB5	TRUE	TRUE
chr17	30078371	T	A	ENST00000394835	ENSG00000176927	EFCAB5	TRUE	TRUE
chr17	30078371	T	G	ENST00000394835	ENSG00000176927	EFCAB5	TRUE	TRUE
chr17	30078373	G	T	ENST00000394835	ENSG00000176927	EFCAB5	TRUE	TRUE
chr17	30078388	G	T	ENST00000394835	ENSG00000176927	EFCAB5	TRUE	TRUE
chr17	30078415	A	T	ENST00000394835	ENSG00000176927	EFCAB5	TRUE	TRUE
chr17	30078419	G	A	ENST00000394835	ENSG00000176927	EFCAB5	TRUE	TRUE
chr17	30078420	G	A	ENST00000394835	ENSG00000176927	EFCAB5	TRUE	TRUE
chr17	30078427	C	T	ENST00000394835	ENSG00000176927	EFCAB5	TRUE	TRUE
chr17	30078433	C	T	ENST00000394835	ENSG00000176927	EFCAB5	TRUE	TRUE
chr17	30078438	T	A	ENST00000394835	ENSG00000176927	EFCAB5	TRUE	TRUE
chr17	30078445	G	T	ENST00000394835	ENSG00000176927	EFCAB5	TRUE	TRUE
chr17	30078466	G	T	ENST00000394835	ENSG00000176927	EFCAB5	TRUE	TRUE
chr17	30078477	T	A	ENST00000394835	ENSG00000176927	EFCAB5	TRUE	TRUE
chr17	30078477	T	G	ENST00000394835	ENSG00000176927	EFCAB5	TRUE	TRUE
chr17	30078481	G	T	ENST00000394835	ENSG00000176927	EFCAB5	TRUE	TRUE
chr17	30078490	A	T	ENST00000394835	ENSG00000176927	EFCAB5	TRUE	TRUE
chr17	30078502	C	T	ENST00000394835	ENSG00000176927	EFCAB5	TRUE	TRUE
chr17	30078505	G	A	ENST00000394835	ENSG00000176927	EFCAB5	FALSE	FALSE
chr17	30078505	G	C	ENST00000394835	ENSG00000176927	EFCAB5	FALSE	FALSE
chr17	30078505	G	T	ENST00000394835	ENSG00000176927	EFCAB5	FALSE	FALSE
chr17	30078506	T	A	ENST00000394835	ENSG00000176927	EFCAB5	FALSE	FALSE
chr17	30078506	T	C	ENST00000394835	ENSG00000176927	EFCAB5	FALSE	FALSE
chr17	30078506	T	G	ENST00000394835	ENSG00000176927	EFCAB5	FALSE	FALSE
chr17	30080070	A	C	ENST00000394835	ENSG00000176927	EFCAB5	FALSE	FALSE
chr17	30080070	A	G	ENST00000394835	ENSG00000176927	EFCAB5	FALSE	FALSE
chr17	30080070	A	T	ENST00000394835	ENSG00000176927	EFCAB5	FALSE	FALSE
chr17	30080071	G	A	ENST00000394835	ENSG00000176927	EFCAB5	FALSE	FALSE
chr17	30080071	G	C	ENST00000394835	ENSG00000176927	EFCAB5	FALSE	FALSE
chr17	30080071	G	T	ENST00000394835	ENSG00000176927	EFCAB5	FALSE	FALSE
chr17	30080078	G	T	ENST00000394835	ENSG00000176927	EFCAB5	TRUE	TRUE
chr17	30080087	G	T	ENST00000394835	ENSG00000176927	EFCAB5	TRUE	TRUE
chr17	30080093	A	T	ENST00000394835	ENSG00000176927	EFCAB5	TRUE	TRUE
chr17	30080096	A	T	ENST00000394835	ENSG00000176927	EFCAB5	TRUE	TRUE
chr17	30080121	T	A	ENST00000394835	ENSG00000176927	EFCAB5	TRUE	TRUE
chr17	30080121	T	G	ENST00000394835	ENSG00000176927	EFCAB5	TRUE	TRUE
chr17	30080123	G	T	ENST00000394835	ENSG00000176927	EFCAB5	TRUE	TRUE
chr17	30080126	G	T	ENST00000394835	ENSG00000176927	EFCAB5	TRUE	TRUE
chr17	30080144	G	T	ENST00000394835	ENSG00000176927	EFCAB5	TRUE	TRUE
chr17	30080147	A	T	ENST00000394835	ENSG00000176927	EFCAB5	TRUE	TRUE
chr17	30080163	T	A	ENST00000394835	ENSG00000176927	EFCAB5	TRUE	TRUE
chr17	30080179	T	A	ENST00000394835	ENSG00000176927	EFCAB5	TRUE	TRUE
chr17	30080184	T	A	ENST00000394835	ENSG00000176927	EFCAB5	TRUE	TRUE
chr17	30080184	T	G	ENST00000394835	ENSG00000176927	EFCAB5	TRUE	TRUE
chr17	30080195	C	T	ENST00000394835	ENSG00000176927	EFCAB5	TRUE	TRUE
chr17	30080210	A	T	ENST00000394835	ENSG00000176927	EFCAB5	TRUE	TRUE
chr17	30080221	C	A	ENST00000394835	ENSG00000176927	EFCAB5	TRUE	TRUE
chr17	30080221	C	G	ENST00000394835	ENSG00000176927	EFCAB5	TRUE	TRUE
chr17	30080231	A	T	ENST00000394835	ENSG00000176927	EFCAB5	TRUE	TRUE
chr17	30080234	G	T	ENST00000394835	ENSG00000176927	EFCAB5	TRUE	TRUE
chr17	30080242	G	A	ENST00000394835	ENSG00000176927	EFCAB5	FALSE	FALSE
chr17	30080242	G	C	ENST00000394835	ENSG00000176927	EFCAB5	FALSE	FALSE
chr17	30080242	G	T	ENST00000394835	ENSG00000176927	EFCAB5	FALSE	FALSE
chr17	30080243	T	A	ENST00000394835	ENSG00000176927	EFCAB5	FALSE	FALSE
chr17	30080243	T	C	ENST00000394835	ENSG00000176927	EFCAB5	FALSE	FALSE
chr17	30080243	T	G	ENST00000394835	ENSG00000176927	EFCAB5	FALSE	FALSE
chr17	30080751	A	C	ENST00000394835	ENSG00000176927	EFCAB5	TRUE	FALSE
chr17	30080751	A	G	ENST00000394835	ENSG00000176927	EFCAB5	TRUE	FALSE
chr17	30080751	A	T	ENST00000394835	ENSG00000176927	EFCAB5	TRUE	FALSE
chr17	30080752	G	A	ENST00000394835	ENSG00000176927	EFCAB5	TRUE	FALSE
chr17	30080752	G	C	ENST00000394835	ENSG00000176927	EFCAB5	TRUE	FALSE
chr17	30080752	G	T	ENST00000394835	ENSG00000176927	EFCAB5	TRUE	FALSE
chr17	30080769	G	T	ENST00000394835	ENSG00000176927	EFCAB5	TRUE	TRUE
chr17	30080775	A	T	ENST00000394835	ENSG00000176927	EFCAB5	TRUE	TRUE
chr17	30080793	C	T	ENST00000394835	ENSG00000176927	EFCAB5	TRUE	TRUE
chr17	30080799	C	T	ENST00000394835	ENSG00000176927	EFCAB5	TRUE	TRUE
chr17	30080804	C	A	ENST00000394835	ENSG00000176927	EFCAB5	TRUE	TRUE
chr17	30080804	C	G	ENST00000394835	ENSG00000176927	EFCAB5	TRUE	TRUE
chr17	30080824	G	A	ENST00000394835	ENSG00000176927	EFCAB5	TRUE	TRUE
chr17	30080825	G	A	ENST00000394835	ENSG00000176927	EFCAB5	TRUE	TRUE
chr17	30080829	C	T	ENST00000394835	ENSG00000176927	EFCAB5	TRUE	TRUE
chr17	30080841	A	T	ENST00000394835	ENSG00000176927	EFCAB5	TRUE	TRUE
chr17	30080852	T	A	ENST00000394835	ENSG00000176927	EFCAB5	TRUE	TRUE
chr17	30080852	T	G	ENST00000394835	ENSG00000176927	EFCAB5	TRUE	TRUE
chr17	30080860	C	A	ENST00000394835	ENSG00000176927	EFCAB5	TRUE	TRUE
chr17	30080860	C	G	ENST00000394835	ENSG00000176927	EFCAB5	TRUE	TRUE
chr17	30080880	C	T	ENST00000394835	ENSG00000176927	EFCAB5	TRUE	TRUE
chr17	30080891	T	A	ENST00000394835	ENSG00000176927	EFCAB5	TRUE	TRUE
chr17	30080891	T	G	ENST00000394835	ENSG00000176927	EFCAB5
chr17	30080911	T	A	ENST00000394835	ENSG00000176927	EFCAB5	TRUE	TRUE
chr17	30080928	A	T	ENST00000394835	ENSG00000176927	EFCAB5	TRUE	TRUE
chr17	30080940	G	T	ENST00000394835	ENSG00000176927	EFCAB5	TRUE	TRUE
chr17	30080964	G	T	ENST00000394835	ENSG00000176927	EFCAB5	TRUE	TRUE
chr17	30080970	A	T	ENST00000394835	ENSG00000176927	EFCAB5	TRUE	TRUE
chr17	30080978	T	A	ENST00000394835	ENSG00000176927	EFCAB5	TRUE	TRUE
chr17	30080978	T	G	ENST00000394835	ENSG00000176927	EFCAB5	TRUE	TRUE
chr17	30080979	C	T	ENST00000394835	ENSG00000176927	EFCAB5	TRUE	TRUE
chr17	30080982	G	A	ENST00000394835	ENSG00000176927	EFCAB5	TRUE	FALSE
chr17	30080982	G	C	ENST00000394835	ENSG00000176927	EFCAB5	TRUE	FALSE
chr17	30080982	G	T	ENST00000394835	ENSG00000176927	EFCAB5	TRUE	FALSE
chr17	30080983	T	A	ENST00000394835	ENSG00000176927	EFCAB5	TRUE	FALSE
chr17	30080983	T	C	ENST00000394835	ENSG00000176927	EFCAB5	FALSE	FALSE
chr17	30080983	T	G	ENST00000394835	ENSG00000176927	EFCAB5	TRUE	FALSE
chr17	30082889	A	C	ENST00000394835	ENSG00000176927	EFCAB5	TRUE	FALSE
chr17	30082889	A	G	ENST00000394835	ENSG00000176927	EFCAB5	TRUE	FALSE
chr17	30082889	A	T	ENST00000394835	ENSG00000176927	EFCAB5	TRUE	FALSE
chr17	30082890	G	A	ENST00000394835	ENSG00000176927	EFCAB5	TRUE	FALSE
chr17	30082890	G	C	ENST00000394835	ENSG00000176927	EFCAB5	TRUE	FALSE
chr17	30082890	G	T	ENST00000394835	ENSG00000176927	EFCAB5	TRUE	FALSE
chr17	30082920	T	A	ENST00000394835	ENSG00000176927	EFCAB5	TRUE	TRUE
chr17	30082920	T	G	ENST00000394835	ENSG00000176927	EFCAB5	TRUE	TRUE
chr17	30082926	C	A	ENST00000394835	ENSG00000176927	EFCAB5	TRUE	TRUE
chr17	30082926	C	G	ENST00000394835	ENSG00000176927	EFCAB5	TRUE	TRUE
chr17	30082939	G	T	ENST00000394835	ENSG00000176927	EFCAB5	TRUE	TRUE
chr17	30082976	G	A	ENST00000394835	ENSG00000176927	EFCAB5	TRUE	TRUE
chr17	30082977	G	A	ENST00000394835	ENSG00000176927	EFCAB5	TRUE	TRUE
chr17	30082983	T	A	ENST00000394835	ENSG00000176927	EFCAB5	TRUE	TRUE
chr17	30082983	T	G	ENST00000394835	ENSG00000176927	EFCAB5	TRUE	TRUE
chr17	30083019	C	A	ENST00000394835	ENSG00000176927	EFCAB5	TRUE	TRUE
chr17	30083019	C	G	ENST00000394835	ENSG00000176927	EFCAB5	TRUE	TRUE
chr17	30083026	G	T	ENST00000394835	ENSG00000176927	EFCAB5	TRUE	TRUE
chr17	30083041	C	T	ENST00000394835	ENSG00000176927	EFCAB5	TRUE	TRUE
chr17	30083044	G	A	ENST00000394835	ENSG00000176927	EFCAB5	TRUE	FALSE
chr17	30083044	G	C	ENST00000394835	ENSG00000176927	EFCAB5	TRUE	FALSE
chr17	30083044	G	T	ENST00000394835	ENSG00000176927	EFCAB5	TRUE	FALSE
chr17	30083045	T	A	ENST00000394835	ENSG00000176927	EFCAB5	TRUE	FALSE
chr17	30083045	T	C	ENST00000394835	ENSG00000176927	EFCAB5	TRUE	FALSE
chr17	30083045	T	G	ENST00000394835	ENSG00000176927	EFCAB5	TRUE	FALSE
chr17	30087061	A	C	ENST00000394835	ENSG00000176927	EFCAB5	FALSE	FALSE
chr17	30087061	A	G	ENST00000394835	ENSG00000176927	EFCAB5	TRUE	FALSE
chr17	30087061	A	T	ENST00000394835	ENSG00000176927	EFCAB5	FALSE	FALSE
chr17	30087062	G	A	ENST00000394835	ENSG00000176927	EFCAB5	FALSE	FALSE
chr17	30087062	G	C	ENST00000394835	ENSG00000176927	EFCAB5	FALSE	FALSE
chr17	30087062	G	T	ENST00000394835	ENSG00000176927	EFCAB5	FALSE	FALSE
chr17	30087067	C	A	ENST00000394835	ENSG00000176927	EFCAB5	TRUE	TRUE
chr17	30087067	C	G	ENST00000394835	ENSG00000176927	EFCAB5	TRUE	TRUE
chr17	30087074	T	A	ENST00000394835	ENSG00000176927	EFCAB5	TRUE	TRUE
chr17	30087074	T	G	ENST00000394835	ENSG00000176927	EFCAB5	TRUE	TRUE
chr17	30087079	T	A	ENST00000394835	ENSG00000176927	EFCAB5	TRUE	TRUE
chr17	30087079	T	G	ENST00000394835	ENSG00000176927	EFCAB5	TRUE	TRUE
chr17	30087102	C	T	ENST00000394835	ENSG00000176927	EFCAB5	TRUE	TRUE
chr17	30087117	G	T	ENST00000394835	ENSG00000176927	EFCAB5	TRUE	TRUE
chr17	30087126	A	T	ENST00000394835	ENSG00000176927	EFCAB5	TRUE	TRUE
chr17	30087150	A	T	ENST00000394835	ENSG00000176927	EFCAB5	TRUE	TRUE
chr17	30087154	C	A	ENST00000394835	ENSG00000176927	EFCAB5	TRUE	TRUE
chr17	30087154	C	G	ENST00000394835	ENSG00000176927	EFCAB5	TRUE	TRUE
chr17	30087158	C	A	ENST00000394835	ENSG00000176927	EFCAB5	TRUE	TRUE
chr17	30087165	A	T	ENST00000394835	ENSG00000176927	EFCAB5	TRUE	TRUE
chr17	30087167	G	A	ENST00000394835	ENSG00000176927	EFCAB5	FALSE	FALSE
chr17	30087167	G	C	ENST00000394835	ENSG00000176927	EFCAB5	FALSE	FALSE
chr17	30087167	G	T	ENST00000394835	ENSG00000176927	EFCAB5	FALSE	FALSE
chr17	30087168	T	A	ENST00000394835	ENSG00000176927	EFCAB5	FALSE	FALSE
chr17	30087168	T	C	ENST00000394835	ENSG00000176927	EFCAB5	FALSE	FALSE
chr17	30087168	T	G	ENST00000394835	ENSG00000176927	EFCAB5	FALSE	FALSE
chr17	30090419	A	C	ENST00000394835	ENSG00000176927	EFCAB5	TRUE	FALSE
chr17	30090419	A	G	ENST00000394835	ENSG00000176927	EFCAB5	TRUE	FALSE
chr17	30090419	A	T	ENST00000394835	ENSG00000176927	EFCAB5	TRUE	FALSE
chr17	30090420	G	A	ENST00000394835	ENSG00000176927	EFCAB5	TRUE	FALSE
chr17	30090420	G	C	ENST00000394835	ENSG00000176927	EFCAB5	TRUE	FALSE
chr17	30090420	G	T	ENST00000394835	ENSG00000176927	EFCAB5	TRUE	FALSE
chr17	30090434	A	T	ENST00000394835	ENSG00000176927	EFCAB5	TRUE	TRUE
chr17	30090439	T	A	ENST00000394835	ENSG00000176927	EFCAB5	TRUE	TRUE
chr17	30090450	C	A	ENST00000394835	ENSG00000176927	EFCAB5	TRUE	TRUE
chr17	30090450	C	G	ENST00000394835	ENSG00000176927	EFCAB5	TRUE	TRUE
chr17	30090452	G	T	ENST00000394835	ENSG00000176927	EFCAB5	TRUE	TRUE
chr17	30090475	T	A	ENST00000394835	ENSG00000176927	EFCAB5	TRUE	TRUE
chr17	30090476	G	T	ENST00000394835	ENSG00000176927	EFCAB5	TRUE	TRUE
chr17	30090479	G	T	ENST00000394835	ENSG00000176927	EFCAB5	TRUE	TRUE
chr17	30090506	G	T	ENST00000394835	ENSG00000176927	EFCAB5	TRUE	TRUE
chr17	30090509	A	T	ENST00000394835	ENSG00000176927	EFCAB5	TRUE	TRUE
chr17	30090515	G	T	ENST00000394835	ENSG00000176927	EFCAB5	TRUE	TRUE
chr17	30090518	G	T	ENST00000394835	ENSG00000176927	EFCAB5	TRUE	TRUE
chr17	30090527	G	T	ENST00000394835	ENSG00000176927	EFCAB5	TRUE	TRUE
chr17	30090551	C	T	ENST00000394835	ENSG00000176927	EFCAB5	TRUE	TRUE
chr17	30090564	T	A	ENST00000394835	ENSG00000176927	EFCAB5	TRUE	TRUE
chr17	30090567	T	A	ENST00000394835	ENSG00000176927	EFCAB5	TRUE	TRUE
chr17	30090571	T	A	ENST00000394835	ENSG00000176927	EFCAB5	TRUE	TRUE
chr17	30090572	C	T	ENST00000394835	ENSG00000176927	EFCAB5	TRUE	TRUE
chr17	30090575	G	T	ENST00000394835	ENSG00000176927	EFCAB5	TRUE	TRUE
chr17	30090580	T	A	ENST00000394835	ENSG00000176927	EFCAB5	TRUE	TRUE
chr17	30090580	T	G	ENST00000394835	ENSG00000176927	EFCAB5	TRUE	TRUE
chr17	30090581	A	T	ENST00000394835	ENSG00000176927	EFCAB5	TRUE	TRUE
chr17	30090590	C	T	ENST00000394835	ENSG00000176927	EFCAB5	TRUE	TRUE
chr17	30090593	A	T	ENST00000394835	ENSG00000176927	EFCAB5	TRUE	TRUE
chr17	30090602	A	T	ENST00000394835	ENSG00000176927	EFCAB5	TRUE	TRUE
chr17	30090611	C	T	ENST00000394835	ENSG00000176927	EFCAB5	TRUE	TRUE
chr17	30090622	C	A	ENST00000394835	ENSG00000176927	EFCAB5	TRUE	TRUE
chr17	30090625	T	A	ENST00000394835	ENSG00000176927	EFCAB5	TRUE	TRUE
chr17	30090625	T	G	ENST00000394835	ENSG00000176927	EFCAB5	TRUE	TRUE
chr17	30090626	G	T	ENST00000394835	ENSG00000176927	EFCAB5	TRUE	TRUE
chr17	30090638	G	T	ENST00000394835	ENSG00000176927	EFCAB5	TRUE	TRUE
chr17	30090647	G	T	ENST00000394835	ENSG00000176927	EFCAB5	TRUE	TRUE
chr17	30090650	G	T	ENST00000394835	ENSG00000176927	EFCAB5	TRUE	TRUE
chr17	30090656	A	T	ENST00000394835	ENSG00000176927	EFCAB5	TRUE	TRUE
chr17	30090659	A	T	ENST00000394835	ENSG00000176927	EFCAB5	TRUE	TRUE
chr17	30090662	A	T	ENST00000394835	ENSG00000176927	EFCAB5	TRUE	TRUE
chr17	30090667	T	A	ENST00000394835	ENSG00000176927	EFCAB5	TRUE	TRUE
chr17	30090667	T	G	ENST00000394835	ENSG00000176927	EFCAB5
chr17	30090672	T	A	ENST00000394835	ENSG00000176927	EFCAB5	TRUE	TRUE
chr17	30090672	T	G	ENST00000394835	ENSG00000176927	EFCAB5	TRUE	TRUE
chr17	30090674	G	T	ENST00000394835	ENSG00000176927	EFCAB5	TRUE	TRUE
chr17	30090675	G	A	ENST00000394835	ENSG00000176927	EFCAB5	FALSE	FALSE
chr17	30090675	G	C	ENST00000394835	ENSG00000176927	EFCAB5	FALSE	FALSE
chr17	30090675	G	T	ENST00000394835	ENSG00000176927	EFCAB5	FALSE	FALSE
chr17	30090676	T	A	ENST00000394835	ENSG00000176927	EFCAB5	FALSE	FALSE
chr17	30090676	T	C	ENST00000394835	ENSG00000176927	EFCAB5	FALSE	FALSE
chr17	30090676	T	G	ENST00000394835	ENSG00000176927	EFCAB5	FALSE	FALSE
chr17	30091869	A	C	ENST00000394835	ENSG00000176927	EFCAB5	TRUE	FALSE
chr17	30091869	A	G	ENST00000394835	ENSG00000176927	EFCAB5	TRUE	FALSE
chr17	30091869	A	T	ENST00000394835	ENSG00000176927	EFCAB5	TRUE	FALSE
chr17	30091870	G	A	ENST00000394835	ENSG00000176927	EFCAB5	TRUE	FALSE
chr17	30091870	G	C	ENST00000394835	ENSG00000176927	EFCAB5	TRUE	FALSE
chr17	30091870	G	T	ENST00000394835	ENSG00000176927	EFCAB5	TRUE	FALSE
chr17	30091876	G	T	ENST00000394835	ENSG00000176927	EFCAB5	TRUE	TRUE
chr17	30091888	G	T	ENST00000394835	ENSG00000176927	EFCAB5	TRUE	TRUE
chr17	30091894	C	T	ENST00000394835	ENSG00000176927	EFCAB5	TRUE	TRUE
chr17	30091903	G	T	ENST00000394835	ENSG00000176927	EFCAB5	TRUE	TRUE
chr17	30091918	C	T	ENST00000394835	ENSG00000176927	EFCAB5	TRUE	TRUE
chr17	30091933	G	T	ENST00000394835	ENSG00000176927	EFCAB5	TRUE	TRUE
chr17	30091939	C	T	ENST00000394835	ENSG00000176927	EFCAB5	TRUE	TRUE
chr17	30091942	G	T	ENST00000394835	ENSG00000176927	EFCAB5	TRUE	TRUE
chr17	30091951	C	T	ENST00000394835	ENSG00000176927	EFCAB5	TRUE	TRUE
chr17	30091969	G	T	ENST00000394835	ENSG00000176927	EFCAB5	TRUE	TRUE
chr17	30091979	C	A	ENST00000394835	ENSG00000176927	EFCAB5	TRUE	TRUE
chr17	30091979	C	G	ENST00000394835	ENSG00000176927	EFCAB5	TRUE	TRUE
chr17	30091985	T	A	ENST00000394835	ENSG00000176927	EFCAB5	TRUE	TRUE
chr17	30091992	T	A	ENST00000394835	ENSG00000176927	EFCAB5	TRUE	TRUE
chr17	30091992	T	G	ENST00000394835	ENSG00000176927	EFCAB5	TRUE	TRUE
chr17	30092011	G	T	ENST00000394835	ENSG00000176927	EFCAB5	TRUE	TRUE
chr17	30092026	C	T	ENST00000394835	ENSG00000176927	EFCAB5	TRUE	TRUE
chr17	30092035	A	T	ENST00000394835	ENSG00000176927	EFCAB5	TRUE	TRUE
chr17	30092044	G	T	ENST00000394835	ENSG00000176927	EFCAB5	TRUE	TRUE
chr17	30092048	T	A	ENST00000394835	ENSG00000176927	EFCAB5	TRUE	TRUE
chr17	30092050	G	T	ENST00000394835	ENSG00000176927	EFCAB5	TRUE	TRUE
chr17	30092062	A	T	ENST00000394835	ENSG00000176927	EFCAB5	TRUE	TRUE
chr17	30092083	A	T	ENST00000394835	ENSG00000176927	EFCAB5	TRUE	TRUE
chr17	30092096	T	A	ENST00000394835	ENSG00000176927	EFCAB5	TRUE	TRUE
chr17	30092110	G	T	ENST00000394835	ENSG00000176927	EFCAB5	TRUE	TRUE
chr17	30092114	T	A	ENST00000394835	ENSG00000176927	EFCAB5	TRUE	TRUE
chr17	30092116	G	T	ENST00000394835	ENSG00000176927	EFCAB5	TRUE	TRUE
chr17	30092123	C	A	ENST00000394835	ENSG00000176927	EFCAB5	TRUE	TRUE
chr17	30092123	C	G	ENST00000394835	ENSG00000176927	EFCAB5	TRUE	TRUE
chr17	30092134	G	T	ENST00000394835	ENSG00000176927	EFCAB5	TRUE	TRUE
chr17	30092141	G	A	ENST00000394835	ENSG00000176927	EFCAB5	TRUE	TRUE
chr17	30092142	G	A	ENST00000394835	ENSG00000176927	EFCAB5	TRUE	TRUE
chr17	30092146	A	T	ENST00000394835	ENSG00000176927	EFCAB5	TRUE	TRUE
chr17	30092151	T	A	ENST00000394835	ENSG00000176927	EFCAB5	TRUE	TRUE
chr17	30092152	A	T	ENST00000394835	ENSG00000176927	EFCAB5	TRUE	TRUE
chr17	30092158	G	A	ENST00000394835	ENSG00000176927	EFCAB5	TRUE	FALSE
chr17	30092158	G	C	ENST00000394835	ENSG00000176927	EFCAB5	TRUE	FALSE
chr17	30092158	G	T	ENST00000394835	ENSG00000176927	EFCAB5	TRUE	FALSE
chr17	30092159	T	A	ENST00000394835	ENSG00000176927	EFCAB5	TRUE	FALSE
chr17	30092159	T	C	ENST00000394835	ENSG00000176927	EFCAB5	TRUE	FALSE
chr17	30092159	T	G	ENST00000394835	ENSG00000176927	EFCAB5	TRUE	FALSE
chr17	30092838	A	C	ENST00000394835	ENSG00000176927	EFCAB5	TRUE	FALSE
chr17	30092838	A	G	ENST00000394835	ENSG00000176927	EFCAB5	TRUE	FALSE
chr17	30092838	A	T	ENST00000394835	ENSG00000176927	EFCAB5	TRUE	FALSE
chr17	30092839	G	A	ENST00000394835	ENSG00000176927	EFCAB5	TRUE	FALSE
chr17	30092839	G	C	ENST00000394835	ENSG00000176927	EFCAB5	TRUE	FALSE
chr17	30092839	G	T	ENST00000394835	ENSG00000176927	EFCAB5	TRUE	FALSE
chr17	30092842	T	A	ENST00000394835	ENSG00000176927	EFCAB5	TRUE	TRUE
chr17	30092842	T	G	ENST00000394835	ENSG00000176927	EFCAB5	TRUE	TRUE
chr17	30092849	A	T	ENST00000394835	ENSG00000176927	EFCAB5	TRUE	TRUE
chr17	30092854	T	A	ENST00000394835	ENSG00000176927	EFCAB5	TRUE	TRUE
chr17	30092854	T	G	ENST00000394835	ENSG00000176927	EFCAB5	TRUE	TRUE
chr17	30092856	T	A	ENST00000394835	ENSG00000176927	EFCAB5	TRUE	TRUE
chr17	30092856	T	G	ENST00000394835	ENSG00000176927	EFCAB5	TRUE	TRUE
chr17	30092872	T	A	ENST00000394835	ENSG00000176927	EFCAB5	TRUE	TRUE
chr17	30092891	A	T	ENST00000394835	ENSG00000176927	EFCAB5	FALSE	FALSE
chr17	30092900	G	T	ENST00000394835	ENSG00000176927	EFCAB5	FALSE	FALSE
chr17	30092912	C	T	ENST00000394835	ENSG00000176927	EFCAB5	FALSE	FALSE
chr17	30092924	G	T	ENST00000394835	ENSG00000176927	EFCAB5	FALSE	FALSE
chr17	30092929	T	A	ENST00000394835	ENSG00000176927	EFCAB5	FALSE	FALSE
chr17	30092929	T	G	ENST00000394835	ENSG00000176927	EFCAB5
chr17	30092933	A	T	ENST00000394835	ENSG00000176927	EFCAB5	FALSE	FALSE
chr17	30092937	G	A	ENST00000394835	ENSG00000176927	EFCAB5	TRUE	FALSE
chr17	30092937	G	C	ENST00000394835	ENSG00000176927	EFCAB5	TRUE	FALSE
chr17	30092937	G	T	ENST00000394835	ENSG00000176927	EFCAB5	TRUE	FALSE
chr17	30092938	T	A	ENST00000394835	ENSG00000176927	EFCAB5	TRUE	FALSE
chr17	30092938	T	C	ENST00000394835	ENSG00000176927	EFCAB5	TRUE	FALSE
chr17	30092938	T	G	ENST00000394835	ENSG00000176927	EFCAB5	TRUE	FALSE
chr17	30107832	A	C	ENST00000394835	ENSG00000176927	EFCAB5	TRUE	FALSE
chr17	30107832	A	G	ENST00000394835	ENSG00000176927	EFCAB5	TRUE	FALSE
chr17	30107832	A	T	ENST00000394835	ENSG00000176927	EFCAB5	TRUE	FALSE
chr17	30107833	G	A	ENST00000394835	ENSG00000176927	EFCAB5	TRUE	FALSE
chr17	30107833	G	C	ENST00000394835	ENSG00000176927	EFCAB5	TRUE	FALSE
chr17	30107833	G	T	ENST00000394835	ENSG00000176927	EFCAB5	TRUE	FALSE
chr17	30107842	C	T	ENST00000394835	ENSG00000176927	EFCAB5
chr17	30107848	G	T	ENST00000394835	ENSG00000176927	EFCAB5
chr17	30107855	G	A	ENST00000394835	ENSG00000176927	EFCAB5
chr17	30107856	G	A	ENST00000394835	ENSG00000176927	EFCAB5
chr17	30107857	A	T	ENST00000394835	ENSG00000176927	EFCAB5
chr17	30107878	G	T	ENST00000394835	ENSG00000176927	EFCAB5
chr17	30107889	C	A	ENST00000394835	ENSG00000176927	EFCAB5
chr17	30107889	C	G	ENST00000394835	ENSG00000176927	EFCAB5
chr17	30107894	G	A	ENST00000394835	ENSG00000176927	EFCAB5
chr17	30107895	G	A	ENST00000394835	ENSG00000176927	EFCAB5
chr17	30107907	T	A	ENST00000394835	ENSG00000176927	EFCAB5	FALSE	FALSE
chr17	30107909	C	A	ENST00000394835	ENSG00000176927	EFCAB5	FALSE	FALSE
chr17	30107909	C	G	ENST00000394835	ENSG00000176927	EFCAB5	FALSE	FALSE
chr17	30107920	A	T	ENST00000394835	ENSG00000176927	EFCAB5	FALSE	FALSE
chr17	30107929	A	T	ENST00000394835	ENSG00000176927	EFCAB5	FALSE	FALSE
chr17	30107932	C	T	ENST00000394835	ENSG00000176927	EFCAB5	FALSE	FALSE
chr17	30107960	T	A	ENST00000394835	ENSG00000176927	EFCAB5	FALSE	FALSE
chr17	30107968	A	T	ENST00000394835	ENSG00000176927	EFCAB5	FALSE	FALSE
chr17	30107982	T	A	ENST00000394835	ENSG00000176927	EFCAB5	FALSE	FALSE
chr17	30107982	T	G	ENST00000394835	ENSG00000176927	EFCAB5	FALSE	FALSE
chr17	30107988	T	A	ENST00000394835	ENSG00000176927	EFCAB5	FALSE	FALSE
chr17	30107988	T	G	ENST00000394835	ENSG00000176927	EFCAB5	FALSE	FALSE
chr17	30107992	A	T	ENST00000394835	ENSG00000176927	EFCAB5	FALSE	FALSE
chr17	30108004	G	T	ENST00000394835	ENSG00000176927	EFCAB5	FALSE	FALSE
chr17	30108011	T	A	ENST00000394835	ENSG00000176927	EFCAB5	FALSE	FALSE
chr17	30108013	C	T	ENST00000394835	ENSG00000176927	EFCAB5	FALSE	FALSE
chr17	30108016	G	T	ENST00000394835	ENSG00000176927	EFCAB5	FALSE	FALSE
chr17	30108019	A	T	ENST00000394835	ENSG00000176927	EFCAB5	FALSE	FALSE
chr17	30116862	C	T	ENST00000247026	ENSG00000126653	NSRP1	FALSE	FALSE
chr17	30116864	G	A	ENST00000247026	ENSG00000126653	NSRP1	TRUE	FALSE
chr17	30116864	G	C	ENST00000247026	ENSG00000126653	NSRP1	TRUE	FALSE
chr17	30116864	G	T	ENST00000247026	ENSG00000126653	NSRP1	TRUE	FALSE
chr17	30116865	T	A	ENST00000247026	ENSG00000126653	NSRP1	TRUE	FALSE
chr17	30116865	T	C	ENST00000247026	ENSG00000126653	NSRP1	TRUE	FALSE
chr17	30116865	T	G	ENST00000247026	ENSG00000126653	NSRP1	TRUE	FALSE
chr17	30118078	A	C	ENST00000247026	ENSG00000126653	NSRP1	TRUE	FALSE
chr17	30118078	A	G	ENST00000247026	ENSG00000126653	NSRP1	TRUE	FALSE
chr17	30118078	A	T	ENST00000247026	ENSG00000126653	NSRP1	TRUE	FALSE
chr17	30118079	G	A	ENST00000247026	ENSG00000126653	NSRP1	TRUE	FALSE
chr17	30118079	G	C	ENST00000247026	ENSG00000126653	NSRP1	TRUE	FALSE
chr17	30118079	G	T	ENST00000247026	ENSG00000126653	NSRP1	TRUE	FALSE
chr17	30118083	T	A	ENST00000247026	ENSG00000126653	NSRP1	FALSE	FALSE
chr17	30118083	T	G	ENST00000247026	ENSG00000126653	NSRP1	FALSE	FALSE
chr17	30118094	T	A	ENST00000247026	ENSG00000126653	NSRP1	FALSE	FALSE
chr17	30118099	A	T	ENST00000247026	ENSG00000126653	NSRP1	FALSE	FALSE
chr17	30118102	A	T	ENST00000247026	ENSG00000126653	NSRP1	FALSE	FALSE
chr17	30118108	C	T	ENST00000247026	ENSG00000126653	NSRP1	FALSE	FALSE
chr17	30118111	C	T	ENST00000247026	ENSG00000126653	NSRP1	FALSE	FALSE
chr17	30118115	T	A	ENST00000247026	ENSG00000126653	NSRP1	TRUE	FALSE
chr17	30118127	T	A	ENST00000247026	ENSG00000126653	NSRP1	TRUE	FALSE
chr17	30118129	C	T	ENST00000247026	ENSG00000126653	NSRP1	TRUE	FALSE
chr17	30118132	A	T	ENST00000247026	ENSG00000126653	NSRP1	TRUE	TRUE
chr17	30118139	C	A	ENST00000247026	ENSG00000126653	NSRP1	TRUE	TRUE
chr17	30118139	C	G	ENST00000247026	ENSG00000126653	NSRP1	TRUE	TRUE
chr17	30118171	G	T	ENST00000247026	ENSG00000126653	NSRP1	TRUE	TRUE
chr17	30118174	G	A	ENST00000247026	ENSG00000126653	NSRP1	TRUE	FALSE
chr17	30118174	G	C	ENST00000247026	ENSG00000126653	NSRP1	TRUE	FALSE
chr17	30118174	G	T	ENST00000247026	ENSG00000126653	NSRP1	TRUE	FALSE
chr17	30118175	T	A	ENST00000247026	ENSG00000126653	NSRP1	TRUE	FALSE
chr17	30118175	T	C	ENST00000247026	ENSG00000126653	NSRP1	TRUE	FALSE
chr17	30118175	T	G	ENST00000247026	ENSG00000126653	NSRP1	TRUE	FALSE
chr17	30172540	A	C	ENST00000247026	ENSG00000126653	NSRP1	TRUE	FALSE
chr17	30172540	A	G	ENST00000247026	ENSG00000126653	NSRP1	TRUE	FALSE
chr17	30172540	A	T	ENST00000247026	ENSG00000126653	NSRP1	TRUE	FALSE
chr17	30172541	G	A	ENST00000247026	ENSG00000126653	NSRP1	TRUE	FALSE
chr17	30172541	G	C	ENST00000247026	ENSG00000126653	NSRP1	TRUE	FALSE
chr17	30172541	G	T	ENST00000247026	ENSG00000126653	NSRP1	TRUE	FALSE
chr17	30172554	G	T	ENST00000247026	ENSG00000126653	NSRP1	TRUE	TRUE
chr17	30172563	C	T	ENST00000247026	ENSG00000126653	NSRP1	TRUE	TRUE
chr17	30172569	G	T	ENST00000247026	ENSG00000126653	NSRP1	TRUE	TRUE
chr17	30172578	A	T	ENST00000247026	ENSG00000126653	NSRP1	TRUE	TRUE
chr17	30172581	A	T	ENST00000247026	ENSG00000126653	NSRP1	TRUE	TRUE
chr17	30172584	C	T	ENST00000247026	ENSG00000126653	NSRP1	TRUE	TRUE
chr17	30172593	A	T	ENST00000247026	ENSG00000126653	NSRP1	TRUE	TRUE
chr17	30172596	C	T	ENST00000247026	ENSG00000126653	NSRP1	TRUE	TRUE
chr17	30172599	G	A	ENST00000247026	ENSG00000126653	NSRP1	TRUE	FALSE
chr17	30172599	G	C	ENST00000247026	ENSG00000126653	NSRP1	TRUE	FALSE
chr17	30172599	G	T	ENST00000247026	ENSG00000126653	NSRP1	TRUE	FALSE
chr17	30172600	T	A	ENST00000247026	ENSG00000126653	NSRP1	TRUE	FALSE
chr17	30172600	T	C	ENST00000247026	ENSG00000126653	NSRP1	TRUE	FALSE
chr17	30172600	T	G	ENST00000247026	ENSG00000126653	NSRP1	TRUE	FALSE
chr17	30178069	A	C	ENST00000247026	ENSG00000126653	NSRP1	TRUE	FALSE
chr17	30178069	A	G	ENST00000247026	ENSG00000126653	NSRP1	TRUE	FALSE
chr17	30178069	A	T	ENST00000247026	ENSG00000126653	NSRP1	TRUE	FALSE
chr17	30178070	G	A	ENST00000247026	ENSG00000126653	NSRP1	TRUE	FALSE
chr17	30178070	G	C	ENST00000247026	ENSG00000126653	NSRP1	TRUE	FALSE
chr17	30178070	G	T	ENST00000247026	ENSG00000126653	NSRP1	TRUE	FALSE
chr17	30178074	A	T	ENST00000247026	ENSG00000126653	NSRP1	TRUE	TRUE
chr17	30178080	G	T	ENST00000247026	ENSG00000126653	NSRP1	TRUE	TRUE
chr17	30178086	C	T	ENST00000247026	ENSG00000126653	NSRP1	TRUE	TRUE
chr17	30178089	A	T	ENST00000247026	ENSG00000126653	NSRP1	TRUE	TRUE
chr17	30178101	G	T	ENST00000247026	ENSG00000126653	NSRP1	TRUE	TRUE
chr17	30178118	T	A	ENST00000247026	ENSG00000126653	NSRP1	TRUE	TRUE
chr17	30178118	T	G	ENST00000247026	ENSG00000126653	NSRP1	TRUE	TRUE
chr17	30178119	G	T	ENST00000247026	ENSG00000126653	NSRP1	TRUE	TRUE
chr17	30178124	T	A	ENST00000247026	ENSG00000126653	NSRP1	TRUE	TRUE
chr17	30178124	T	G	ENST00000247026	ENSG00000126653	NSRP1	TRUE	TRUE
chr17	30178136	T	A	ENST00000247026	ENSG00000126653	NSRP1	TRUE	TRUE
chr17	30178136	T	G	ENST00000247026	ENSG00000126653	NSRP1	TRUE	TRUE
chr17	30178140	G	T	ENST00000247026	ENSG00000126653	NSRP1	TRUE	TRUE
chr17	30178146	C	T	ENST00000247026	ENSG00000126653	NSRP1	TRUE	TRUE
chr17	30178149	A	T	ENST00000247026	ENSG00000126653	NSRP1	TRUE	TRUE
chr17	30178152	A	T	ENST00000247026	ENSG00000126653	NSRP1
chr17	30178155	A	T	ENST00000247026	ENSG00000126653	NSRP1	TRUE	TRUE
chr17	30178158	G	T	ENST00000247026	ENSG00000126653	NSRP1	TRUE	TRUE
chr17	30178161	G	T	ENST00000247026	ENSG00000126653	NSRP1	TRUE	TRUE
chr17	30178173	A	T	ENST00000247026	ENSG00000126653	NSRP1	TRUE	TRUE
chr17	30178177	T	A	ENST00000247026	ENSG00000126653	NSRP1	TRUE	TRUE
chr17	30178183	T	A	ENST00000247026	ENSG00000126653	NSRP1	TRUE	TRUE
chr17	30178188	A	T	ENST00000247026	ENSG00000126653	NSRP1	TRUE	TRUE
chr17	30178194	A	T	ENST00000247026	ENSG00000126653	NSRP1	TRUE	TRUE
chr17	30178197	A	T	ENST00000247026	ENSG00000126653	NSRP1	TRUE	TRUE
chr17	30178200	G	A	ENST00000247026	ENSG00000126653	NSRP1	TRUE	FALSE
chr17	30178200	G	C	ENST00000247026	ENSG00000126653	NSRP1	TRUE	FALSE
chr17	30178200	G	T	ENST00000247026	ENSG00000126653	NSRP1	TRUE	FALSE
chr17	30178201	T	A	ENST00000247026	ENSG00000126653	NSRP1	TRUE	FALSE
chr17	30178201	T	C	ENST00000247026	ENSG00000126653	NSRP1	TRUE	FALSE
chr17	30178201	T	G	ENST00000247026	ENSG00000126653	NSRP1	TRUE	FALSE
chr17	30179088	A	C	ENST00000247026	ENSG00000126653	NSRP1	TRUE	TRUE
chr17	30179088	A	G	ENST00000247026	ENSG00000126653	NSRP1	TRUE	TRUE
chr17	30179088	A	T	ENST00000247026	ENSG00000126653	NSRP1	TRUE	TRUE
chr17	30179089	G	A	ENST00000247026	ENSG00000126653	NSRP1	TRUE	TRUE
chr17	30179089	G	C	ENST00000247026	ENSG00000126653	NSRP1	TRUE	TRUE
chr17	30179089	G	T	ENST00000247026	ENSG00000126653	NSRP1	TRUE	TRUE
chr17	30179093	A	T	ENST00000247026	ENSG00000126653	NSRP1	TRUE	TRUE
chr17	30179098	T	A	ENST00000247026	ENSG00000126653	NSRP1	TRUE	TRUE
chr17	30179098	T	G	ENST00000247026	ENSG00000126653	NSRP1	TRUE	TRUE
chr17	30179109	T	A	ENST00000247026	ENSG00000126653	NSRP1	TRUE	TRUE
chr17	30179114	A	T	ENST00000247026	ENSG00000126653	NSRP1	TRUE	TRUE
chr17	30179123	G	T	ENST00000247026	ENSG00000126653	NSRP1	TRUE	TRUE
chr17	30179129	A	T	ENST00000247026	ENSG00000126653	NSRP1	TRUE	TRUE
chr17	30179132	A	T	ENST00000247026	ENSG00000126653	NSRP1	TRUE	TRUE
chr17	30179135	A	T	ENST00000247026	ENSG00000126653	NSRP1	TRUE	TRUE
chr17	30179138	G	T	ENST00000247026	ENSG00000126653	NSRP1	TRUE	TRUE
chr17	30179141	C	T	ENST00000247026	ENSG00000126653	NSRP1	TRUE	TRUE
chr17	30179144	G	T	ENST00000247026	ENSG00000126653	NSRP1	TRUE	TRUE
chr17	30179147	A	T	ENST00000247026	ENSG00000126653	NSRP1
chr17	30179150	A	T	ENST00000247026	ENSG00000126653	NSRP1	TRUE	TRUE
chr17	30179156	G	T	ENST00000247026	ENSG00000126653	NSRP1	TRUE	TRUE
chr17	30179159	A	T	ENST00000247026	ENSG00000126653	NSRP1	TRUE	TRUE
chr17	30179162	A	T	ENST00000247026	ENSG00000126653	NSRP1	TRUE	TRUE
chr17	30179168	C	T	ENST00000247026	ENSG00000126653	NSRP1	TRUE	TRUE
chr17	30179171	A	T	ENST00000247026	ENSG00000126653	NSRP1	TRUE	TRUE
chr17	30179174	G	T	ENST00000247026	ENSG00000126653	NSRP1	TRUE	TRUE
chr17	30179177	C	T	ENST00000247026	ENSG00000126653	NSRP1	TRUE	TRUE
chr17	30179180	G	T	ENST00000247026	ENSG00000126653	NSRP1	TRUE	TRUE
chr17	30179186	G	T	ENST00000247026	ENSG00000126653	NSRP1	TRUE	TRUE
chr17	30179189	A	T	ENST00000247026	ENSG00000126653	NSRP1	TRUE	TRUE
chr17	30179195	G	T	ENST00000247026	ENSG00000126653	NSRP1	TRUE	TRUE
chr17	30179207	A	T	ENST00000247026	ENSG00000126653	NSRP1	TRUE	TRUE
chr17	30179210	G	T	ENST00000247026	ENSG00000126653	NSRP1	TRUE	TRUE
chr17	30179233	T	A	ENST00000247026	ENSG00000126653	NSRP1	TRUE	TRUE
chr17	30179233	T	G	ENST00000247026	ENSG00000126653	NSRP1	TRUE	TRUE
chr17	30179234	A	T	ENST00000247026	ENSG00000126653	NSRP1	TRUE	TRUE
chr17	30179237	A	T	ENST00000247026	ENSG00000126653	NSRP1	TRUE	TRUE
chr17	30179240	A	T	ENST00000247026	ENSG00000126653	NSRP1
chr17	30179246	C	T	ENST00000247026	ENSG00000126653	NSRP1	TRUE	TRUE
chr17	30179249	G	T	ENST00000247026	ENSG00000126653	NSRP1	TRUE	TRUE
chr17	30179252	A	T	ENST00000247026	ENSG00000126653	NSRP1	TRUE	TRUE
chr17	30179258	G	T	ENST00000247026	ENSG00000126653	NSRP1	TRUE	TRUE
chr17	30179261	G	T	ENST00000247026	ENSG00000126653	NSRP1	TRUE	TRUE
chr17	30179264	G	T	ENST00000247026	ENSG00000126653	NSRP1	TRUE	TRUE
chr17	30179267	G	T	ENST00000247026	ENSG00000126653	NSRP1	TRUE	TRUE
chr17	30179270	A	T	ENST00000247026	ENSG00000126653	NSRP1	TRUE	TRUE
chr17	30179273	G	T	ENST00000247026	ENSG00000126653	NSRP1	TRUE	TRUE
chr17	30179276	A	T	ENST00000247026	ENSG00000126653	NSRP1	TRUE	TRUE
chr17	30179294	G	T	ENST00000247026	ENSG00000126653	NSRP1	TRUE	TRUE
chr17	30179298	G	A	ENST00000247026	ENSG00000126653	NSRP1	TRUE	FALSE
chr17	30179298	G	C	ENST00000247026	ENSG00000126653	NSRP1	TRUE	FALSE
chr17	30179298	G	T	ENST00000247026	ENSG00000126653	NSRP1	TRUE	FALSE
chr17	30179299	T	A	ENST00000247026	ENSG00000126653	NSRP1	TRUE	FALSE
chr17	30179299	T	C	ENST00000247026	ENSG00000126653	NSRP1	TRUE	FALSE
chr17	30179299	T	G	ENST00000247026	ENSG00000126653	NSRP1	TRUE	FALSE
chr17	30180906	A	C	ENST00000247026	ENSG00000126653	NSRP1	TRUE	FALSE
chr17	30180906	A	G	ENST00000247026	ENSG00000126653	NSRP1	TRUE	FALSE
chr17	30180906	A	T	ENST00000247026	ENSG00000126653	NSRP1	TRUE	FALSE
chr17	30180907	G	A	ENST00000247026	ENSG00000126653	NSRP1	TRUE	FALSE
chr17	30180907	G	C	ENST00000247026	ENSG00000126653	NSRP1	TRUE	FALSE
chr17	30180907	G	T	ENST00000247026	ENSG00000126653	NSRP1	TRUE	FALSE
chr17	30180912	T	A	ENST00000247026	ENSG00000126653	NSRP1	TRUE	TRUE
chr17	30180914	T	A	ENST00000247026	ENSG00000126653	NSRP1	TRUE	TRUE
chr17	30180925	A	T	ENST00000247026	ENSG00000126653	NSRP1	TRUE	TRUE
chr17	30180928	C	T	ENST00000247026	ENSG00000126653	NSRP1	TRUE	TRUE
chr17	30180931	A	T	ENST00000247026	ENSG00000126653	NSRP1	TRUE	TRUE
chr17	30180943	G	T	ENST00000247026	ENSG00000126653	NSRP1	TRUE	TRUE
chr17	30180951	T	A	ENST00000247026	ENSG00000126653	NSRP1	TRUE	TRUE
chr17	30180951	T	G	ENST00000247026	ENSG00000126653	NSRP1	TRUE	TRUE
chr17	30180962	T	A	ENST00000247026	ENSG00000126653	NSRP1	TRUE	TRUE
chr17	30180962	T	G	ENST00000247026	ENSG00000126653	NSRP1	TRUE	TRUE
chr17	30180967	C	T	ENST00000247026	ENSG00000126653	NSRP1	FALSE	FALSE
chr17	30180979	G	T	ENST00000247026	ENSG00000126653	NSRP1	FALSE	FALSE
chr17	30180982	G	T	ENST00000247026	ENSG00000126653	NSRP1	FALSE	FALSE
chr17	30180985	G	T	ENST00000247026	ENSG00000126653	NSRP1	FALSE	FALSE
chr17	30180994	A	T	ENST00000247026	ENSG00000126653	NSRP1	FALSE	FALSE
chr17	30180999	C	A	ENST00000247026	ENSG00000126653	NSRP1	FALSE	FALSE
chr17	30181009	G	T	ENST00000247026	ENSG00000126653	NSRP1	FALSE	FALSE
chr17	30181015	A	T	ENST00000247026	ENSG00000126653	NSRP1	FALSE	FALSE
chr17	30181017	G	A	ENST00000247026	ENSG00000126653	NSRP1	TRUE	TRUE
chr17	30181017	G	C	ENST00000247026	ENSG00000126653	NSRP1	TRUE	TRUE
chr17	30181017	G	T	ENST00000247026	ENSG00000126653	NSRP1	TRUE	TRUE
chr17	30181018	T	A	ENST00000247026	ENSG00000126653	NSRP1	TRUE	TRUE
chr17	30181018	T	C	ENST00000247026	ENSG00000126653	NSRP1	TRUE	FALSE
chr17	30181018	T	G	ENST00000247026	ENSG00000126653	NSRP1	TRUE	TRUE
chr17	30184613	A	C	ENST00000247026	ENSG00000126653	NSRP1	TRUE	FALSE
chr17	30184613	A	G	ENST00000247026	ENSG00000126653	NSRP1	TRUE	FALSE
chr17	30184613	A	T	ENST00000247026	ENSG00000126653	NSRP1	TRUE	FALSE
chr17	30184614	G	A	ENST00000247026	ENSG00000126653	NSRP1	TRUE	FALSE
chr17	30184614	G	C	ENST00000247026	ENSG00000126653	NSRP1	TRUE	FALSE
chr17	30184614	G	T	ENST00000247026	ENSG00000126653	NSRP1	TRUE	FALSE
chr17	30184625	A	T	ENST00000247026	ENSG00000126653	NSRP1	FALSE	FALSE
chr17	30184628	G	T	ENST00000247026	ENSG00000126653	NSRP1	FALSE	FALSE
chr17	30184631	G	T	ENST00000247026	ENSG00000126653	NSRP1	FALSE	FALSE
chr17	30184634	A	T	ENST00000247026	ENSG00000126653	NSRP1
chr17	30184638	C	A	ENST00000247026	ENSG00000126653	NSRP1	FALSE	FALSE
chr17	30184638	C	G	ENST00000247026	ENSG00000126653	NSRP1	FALSE	FALSE
chr17	30184655	G	T	ENST00000247026	ENSG00000126653	NSRP1	FALSE	FALSE
chr17	30184665	C	A	ENST00000247026	ENSG00000126653	NSRP1	FALSE	FALSE
chr17	30184665	C	G	ENST00000247026	ENSG00000126653	NSRP1	FALSE	FALSE
chr17	30184667	A	T	ENST00000247026	ENSG00000126653	NSRP1	FALSE	FALSE
chr17	30184673	A	T	ENST00000247026	ENSG00000126653	NSRP1	FALSE	FALSE
chr17	30184682	C	T	ENST00000247026	ENSG00000126653	NSRP1	FALSE	FALSE
chr17	30184685	G	T	ENST00000247026	ENSG00000126653	NSRP1	FALSE	FALSE
chr17	30184688	A	T	ENST00000247026	ENSG00000126653	NSRP1	FALSE	FALSE
chr17	30184693	C	A	ENST00000247026	ENSG00000126653	NSRP1	FALSE	FALSE
chr17	30184700	C	T	ENST00000247026	ENSG00000126653	NSRP1	FALSE	FALSE
chr17	30184712	A	T	ENST00000247026	ENSG00000126653	NSRP1	FALSE	FALSE
chr17	30184718	G	T	ENST00000247026	ENSG00000126653	NSRP1	FALSE	FALSE
chr17	30184721	G	T	ENST00000247026	ENSG00000126653	NSRP1	FALSE	FALSE
chr17	30184754	A	T	ENST00000247026	ENSG00000126653	NSRP1	FALSE	FALSE
chr17	30184772	G	T	ENST00000247026	ENSG00000126653	NSRP1	FALSE	FALSE
chr17	30184778	G	T	ENST00000247026	ENSG00000126653	NSRP1	FALSE	FALSE
chr17	30184781	G	T	ENST00000247026	ENSG00000126653	NSRP1	FALSE	FALSE
chr17	30184787	A	T	ENST00000247026	ENSG00000126653	NSRP1	FALSE	FALSE
chr17	30184798	C	A	ENST00000247026	ENSG00000126653	NSRP1	FALSE	FALSE
chr17	30184799	A	T	ENST00000247026	ENSG00000126653	NSRP1	FALSE	FALSE
chr17	30184805	G	T	ENST00000247026	ENSG00000126653	NSRP1	FALSE	FALSE
chr17	30184808	A	T	ENST00000247026	ENSG00000126653	NSRP1	FALSE	FALSE
chr17	30184817	G	T	ENST00000247026	ENSG00000126653	NSRP1	FALSE	FALSE
chr17	30184826	G	T	ENST00000247026	ENSG00000126653	NSRP1	FALSE	FALSE
chr17	30184838	A	T	ENST00000247026	ENSG00000126653	NSRP1	FALSE	FALSE
chr17	30184853	C	T	ENST00000247026	ENSG00000126653	NSRP1	FALSE	FALSE
chr17	30184869	C	A	ENST00000247026	ENSG00000126653	NSRP1	FALSE	FALSE
chr17	30184869	C	G	ENST00000247026	ENSG00000126653	NSRP1	FALSE	FALSE
chr17	30184877	G	T	ENST00000247026	ENSG00000126653	NSRP1	FALSE	FALSE
chr17	30184880	G	T	ENST00000247026	ENSG00000126653	NSRP1	FALSE	FALSE
chr17	30184883	A	T	ENST00000247026	ENSG00000126653	NSRP1	FALSE	FALSE
chr17	30184910	A	T	ENST00000247026	ENSG00000126653	NSRP1	FALSE	FALSE
chr17	30184913	G	T	ENST00000247026	ENSG00000126653	NSRP1	FALSE	FALSE
chr17	30184917	C	A	ENST00000247026	ENSG00000126653	NSRP1	FALSE	FALSE
chr17	30184917	C	G	ENST00000247026	ENSG00000126653	NSRP1	FALSE	FALSE
chr17	30184919	C	T	ENST00000247026	ENSG00000126653	NSRP1	FALSE	FALSE
chr17	30184926	C	A	ENST00000247026	ENSG00000126653	NSRP1	FALSE	FALSE
chr17	30184928	A	T	ENST00000247026	ENSG00000126653	NSRP1	FALSE	FALSE
chr17	30184931	G	T	ENST00000247026	ENSG00000126653	NSRP1	FALSE	FALSE
chr17	30184937	G	T	ENST00000247026	ENSG00000126653	NSRP1	FALSE	FALSE
chr17	30184940	A	T	ENST00000247026	ENSG00000126653	NSRP1	FALSE	FALSE
chr17	30184946	G	T	ENST00000247026	ENSG00000126653	NSRP1	FALSE	FALSE
chr17	30184952	C	T	ENST00000247026	ENSG00000126653	NSRP1	FALSE	FALSE
chr17	30184958	C	T	ENST00000247026	ENSG00000126653	NSRP1	FALSE	FALSE
chr17	30184961	C	T	ENST00000247026	ENSG00000126653	NSRP1	FALSE	FALSE
chr17	30184964	A	T	ENST00000247026	ENSG00000126653	NSRP1	FALSE	FALSE
chr17	30184967	C	T	ENST00000247026	ENSG00000126653	NSRP1	FALSE	FALSE
chr17	30184973	A	T	ENST00000247026	ENSG00000126653	NSRP1	FALSE	FALSE
chr17	30184979	C	T	ENST00000247026	ENSG00000126653	NSRP1	FALSE	FALSE
chr17	30184982	G	T	ENST00000247026	ENSG00000126653	NSRP1	FALSE	FALSE
chr17	30184993	C	A	ENST00000247026	ENSG00000126653	NSRP1	FALSE	FALSE
chr17	30184993	C	G	ENST00000247026	ENSG00000126653	NSRP1	FALSE	FALSE
chr17	30185008	C	A	ENST00000247026	ENSG00000126653	NSRP1	FALSE	FALSE
chr17	30185008	C	G	ENST00000247026	ENSG00000126653	NSRP1	FALSE	FALSE
chr17	30185012	A	T	ENST00000247026	ENSG00000126653	NSRP1	FALSE	FALSE
chr17	30185015	G	T	ENST00000247026	ENSG00000126653	NSRP1	FALSE	FALSE
chr17	30185036	A	T	ENST00000247026	ENSG00000126653	NSRP1	FALSE	FALSE
chr17	30185039	G	T	ENST00000247026	ENSG00000126653	NSRP1	FALSE	FALSE
chr17	30185051	A	T	ENST00000247026	ENSG00000126653	NSRP1	FALSE	FALSE
chr17	30185064	G	A	ENST00000247026	ENSG00000126653	NSRP1	FALSE	FALSE
chr17	30185065	G	A	ENST00000247026	ENSG00000126653	NSRP1	FALSE	FALSE
chr17	30185066	A	T	ENST00000247026	ENSG00000126653	NSRP1	FALSE	FALSE
chr17	30185075	G	T	ENST00000247026	ENSG00000126653	NSRP1	FALSE	FALSE
chr17	30185078	C	T	ENST00000247026	ENSG00000126653	NSRP1	FALSE	FALSE
chr17	30185081	G	T	ENST00000247026	ENSG00000126653	NSRP1	FALSE	FALSE
chr17	30185087	A	T	ENST00000247026	ENSG00000126653	NSRP1	FALSE	FALSE
chr17	30185105	C	T	ENST00000247026	ENSG00000126653	NSRP1	FALSE	FALSE
chr17	30185108	A	T	ENST00000247026	ENSG00000126653	NSRP1	FALSE	FALSE
chr17	30185111	G	T	ENST00000247026	ENSG00000126653	NSRP1	FALSE	FALSE
chr17	30185114	A	T	ENST00000247026	ENSG00000126653	NSRP1	FALSE	FALSE
chr17	30185123	A	T	ENST00000247026	ENSG00000126653	NSRP1	FALSE	FALSE
chr17	30185130	G	A	ENST00000247026	ENSG00000126653	NSRP1	FALSE	FALSE
chr17	30185131	G	A	ENST00000247026	ENSG00000126653	NSRP1	FALSE	FALSE
chr17	30185132	A	T	ENST00000247026	ENSG00000126653	NSRP1	FALSE	FALSE
chr17	30185138	G	T	ENST00000247026	ENSG00000126653	NSRP1	FALSE	FALSE
chr17	30185141	A	T	ENST00000247026	ENSG00000126653	NSRP1	FALSE	FALSE
chr17	30185150	G	T	ENST00000247026	ENSG00000126653	NSRP1	FALSE	FALSE
chr17	30185153	A	T	ENST00000247026	ENSG00000126653	NSRP1	FALSE	FALSE
chr17	30185158	T	A	ENST00000247026	ENSG00000126653	NSRP1	FALSE	FALSE
chr17	30185158	T	G	ENST00000247026	ENSG00000126653	NSRP1	FALSE	FALSE
chr17	30185162	C	T	ENST00000247026	ENSG00000126653	NSRP1	FALSE	FALSE
chr17	30185165	A	T	ENST00000247026	ENSG00000126653	NSRP1	FALSE	FALSE
chr17	30185168	G	T	ENST00000247026	ENSG00000126653	NSRP1	FALSE	FALSE
chr17	30185171	C	T	ENST00000247026	ENSG00000126653	NSRP1	FALSE	FALSE
chr17	30185174	G	T	ENST00000247026	ENSG00000126653	NSRP1	FALSE	FALSE
chr17	30185177	A	T	ENST00000247026	ENSG00000126653	NSRP1	FALSE	FALSE
chr17	30185183	A	T	ENST00000247026	ENSG00000126653	NSRP1	FALSE	FALSE
chr17	30185186	C	T	ENST00000247026	ENSG00000126653	NSRP1	FALSE	FALSE
chr17	30185189	C	T	ENST00000247026	ENSG00000126653	NSRP1	FALSE	FALSE
chr17	30185198	C	T	ENST00000247026	ENSG00000126653	NSRP1	FALSE	FALSE
chr17	30185204	C	T	ENST00000247026	ENSG00000126653	NSRP1	FALSE	FALSE
chr17	30185213	G	T	ENST00000247026	ENSG00000126653	NSRP1	FALSE	FALSE
chr17	30185216	A	T	ENST00000247026	ENSG00000126653	NSRP1	FALSE	FALSE
chr17	30185219	G	T	ENST00000247026	ENSG00000126653	NSRP1	FALSE	FALSE
chr17	30185222	G	T	ENST00000247026	ENSG00000126653	NSRP1	FALSE	FALSE
chr17	30185225	A	T	ENST00000247026	ENSG00000126653	NSRP1	FALSE	FALSE
chr17	30185228	G	T	ENST00000247026	ENSG00000126653	NSRP1	FALSE	FALSE
chr17	30185231	G	T	ENST00000247026	ENSG00000126653	NSRP1	FALSE	FALSE
chr17	30185234	A	T	ENST00000247026	ENSG00000126653	NSRP1	FALSE	FALSE
chr17	30185240	A	T	ENST00000247026	ENSG00000126653	NSRP1	FALSE	FALSE
chr17	30185246	A	T	ENST00000247026	ENSG00000126653	NSRP1	FALSE	FALSE
chr17	30185249	G	T	ENST00000247026	ENSG00000126653	NSRP1	FALSE	FALSE
chr17	30185252	G	T	ENST00000247026	ENSG00000126653	NSRP1	FALSE	FALSE
chr17	30185261	A	T	ENST00000247026	ENSG00000126653	NSRP1	FALSE	FALSE
chr17	30185270	A	T	ENST00000247026	ENSG00000126653	NSRP1	FALSE	FALSE
chr17	30185273	G	T	ENST00000247026	ENSG00000126653	NSRP1	FALSE	FALSE
chr17	30185276	A	T	ENST00000247026	ENSG00000126653	NSRP1	FALSE	FALSE
chr17	30185281	T	A	ENST00000247026	ENSG00000126653	NSRP1	FALSE	FALSE
chr17	30185281	T	G	ENST00000247026	ENSG00000126653	NSRP1	FALSE	FALSE
chr17	30185282	G	T	ENST00000247026	ENSG00000126653	NSRP1	FALSE	FALSE
chr17	30185294	A	T	ENST00000247026	ENSG00000126653	NSRP1	FALSE	FALSE
chr17	30185299	C	A	ENST00000247026	ENSG00000126653	NSRP1	FALSE	FALSE
chr17	30185299	C	G	ENST00000247026	ENSG00000126653	NSRP1	FALSE	FALSE
chr17	30185300	A	T	ENST00000247026	ENSG00000126653	NSRP1	FALSE	FALSE
chr17	30185306	A	T	ENST00000247026	ENSG00000126653	NSRP1	FALSE	FALSE
chr17	30185309	G	T	ENST00000247026	ENSG00000126653	NSRP1	FALSE	FALSE
chr17	30185312	A	T	ENST00000247026	ENSG00000126653	NSRP1	FALSE	FALSE
chr17	30185315	C	T	ENST00000247026	ENSG00000126653	NSRP1	FALSE	FALSE
chr17	30185318	G	T	ENST00000247026	ENSG00000126653	NSRP1	FALSE	FALSE
chr17	30185330	C	T	ENST00000247026	ENSG00000126653	NSRP1	FALSE	FALSE
chr17	30185337	C	A	ENST00000247026	ENSG00000126653	NSRP1	FALSE	FALSE
chr17	30185337	C	G	ENST00000247026	ENSG00000126653	NSRP1	FALSE	FALSE
chr17	30185339	G	T	ENST00000247026	ENSG00000126653	NSRP1	FALSE	FALSE
chr17	30185342	A	T	ENST00000247026	ENSG00000126653	NSRP1	FALSE	FALSE
chr17	30185348	C	T	ENST00000247026	ENSG00000126653	NSRP1	FALSE	FALSE
chr17	30185354	A	T	ENST00000247026	ENSG00000126653	NSRP1	FALSE	FALSE
chr17	30185357	A	T	ENST00000247026	ENSG00000126653	NSRP1	FALSE	FALSE
chr17	30185360	G	T	ENST00000247026	ENSG00000126653	NSRP1	FALSE	FALSE
chr17	30185384	A	T	ENST00000247026	ENSG00000126653	NSRP1	FALSE	FALSE
chr17	30185390	A	T	ENST00000247026	ENSG00000126653	NSRP1	FALSE	FALSE
chr17	30185402	C	T	ENST00000247026	ENSG00000126653	NSRP1	FALSE	FALSE
chr17	30185405	G	T	ENST00000247026	ENSG00000126653	NSRP1	FALSE	FALSE
chr17	30185408	A	T	ENST00000247026	ENSG00000126653	NSRP1	FALSE	FALSE
chr17	30185417	A	T	ENST00000247026	ENSG00000126653	NSRP1	FALSE	FALSE
chr17	30185423	A	T	ENST00000247026	ENSG00000126653	NSRP1
chr17	30185435	A	T	ENST00000247026	ENSG00000126653	NSRP1	FALSE	FALSE
chr17	30185441	A	T	ENST00000247026	ENSG00000126653	NSRP1	FALSE	FALSE
chr17	30185444	G	T	ENST00000247026	ENSG00000126653	NSRP1	FALSE	FALSE
chr17	30185447	A	T	ENST00000247026	ENSG00000126653	NSRP1	FALSE	FALSE
chr17	30185453	C	T	ENST00000247026	ENSG00000126653	NSRP1	FALSE	FALSE
chr17	30185456	G	T	ENST00000247026	ENSG00000126653	NSRP1	FALSE	FALSE
chr17	30185459	A	T	ENST00000247026	ENSG00000126653	NSRP1	FALSE	FALSE
chr17	30185474	G	T	ENST00000247026	ENSG00000126653	NSRP1	FALSE	FALSE
chr17	30185478	C	A	ENST00000247026	ENSG00000126653	NSRP1	FALSE	FALSE
chr17	30185478	C	G	ENST00000247026	ENSG00000126653	NSRP1	FALSE	FALSE
chr17	30185481	C	A	ENST00000247026	ENSG00000126653	NSRP1	FALSE	FALSE
chr17	30185481	C	G	ENST00000247026	ENSG00000126653	NSRP1	FALSE	FALSE
chr17	30185486	G	T	ENST00000247026	ENSG00000126653	NSRP1	FALSE	FALSE
chr17	30185492	A	T	ENST00000247026	ENSG00000126653	NSRP1	FALSE	FALSE
chr17	30185498	A	T	ENST00000247026	ENSG00000126653	NSRP1	FALSE	FALSE
chr17	30185507	G	T	ENST00000247026	ENSG00000126653	NSRP1	FALSE	FALSE
chr17	30185510	G	T	ENST00000247026	ENSG00000126653	NSRP1	FALSE	FALSE
chr17	30185516	C	T	ENST00000247026	ENSG00000126653	NSRP1	FALSE	FALSE
chr17	30185519	G	T	ENST00000247026	ENSG00000126653	NSRP1	FALSE	FALSE
chr17	30185522	A	T	ENST00000247026	ENSG00000126653	NSRP1	FALSE	FALSE
chr17	30185528	A	T	ENST00000247026	ENSG00000126653	NSRP1	FALSE	FALSE
chr17	30185531	G	T	ENST00000247026	ENSG00000126653	NSRP1	FALSE	FALSE
chr17	30185534	C	T	ENST00000247026	ENSG00000126653	NSRP1	FALSE	FALSE
chr17	30185537	G	T	ENST00000247026	ENSG00000126653	NSRP1	FALSE	FALSE
chr17	30185540	A	T	ENST00000247026	ENSG00000126653	NSRP1	FALSE	FALSE
chr17	30185549	G	T	ENST00000247026	ENSG00000126653	NSRP1	FALSE	FALSE
chr17	30185561	A	T	ENST00000247026	ENSG00000126653	NSRP1	FALSE	FALSE
chr17	30185570	A	T	ENST00000247026	ENSG00000126653	NSRP1	FALSE	FALSE
chr17	30185582	G	T	ENST00000247026	ENSG00000126653	NSRP1	FALSE	FALSE
chr17	30185585	G	T	ENST00000247026	ENSG00000126653	NSRP1	FALSE	FALSE
chr17	30185598	C	A	ENST00000247026	ENSG00000126653	NSRP1	FALSE	FALSE
chr17	30185598	C	G	ENST00000247026	ENSG00000126653	NSRP1	FALSE	FALSE
chr17	30185603	A	T	ENST00000247026	ENSG00000126653	NSRP1	FALSE	FALSE
chr17	30185614	C	A	ENST00000247026	ENSG00000126653	NSRP1	FALSE	FALSE
chr17	30185614	C	G	ENST00000247026	ENSG00000126653	NSRP1	FALSE	FALSE
chr17	30185616	T	A	ENST00000247026	ENSG00000126653	NSRP1	FALSE	FALSE
chr17	30185624	C	T	ENST00000247026	ENSG00000126653	NSRP1	FALSE	FALSE
chr17	30185645	A	T	ENST00000247026	ENSG00000126653	NSRP1	FALSE	FALSE
chr17	30185653	T	A	ENST00000247026	ENSG00000126653	NSRP1	FALSE	FALSE
chr17	30185653	T	G	ENST00000247026	ENSG00000126653	NSRP1	FALSE	FALSE
chr17	30185657	G	T	ENST00000247026	ENSG00000126653	NSRP1	FALSE	FALSE
chr17	30185660	A	T	ENST00000247026	ENSG00000126653	NSRP1	FALSE	FALSE
chr17	30185663	G	T	ENST00000247026	ENSG00000126653	NSRP1	FALSE	FALSE
chr17	30198469	A	T	ENST00000650711	ENSG00000108576	SLC6A4	FALSE	FALSE
chr17	30198483	A	T	ENST00000650711	ENSG00000108576	SLC6A4	FALSE	FALSE
chr17	30198494	C	A	ENST00000650711	ENSG00000108576	SLC6A4	FALSE	FALSE
chr17	30198506	C	A	ENST00000650711	ENSG00000108576	SLC6A4	FALSE	FALSE
chr17	30198521	T	A	ENST00000650711	ENSG00000108576	SLC6A4	FALSE	FALSE
chr17	30198531	C	A	ENST00000650711	ENSG00000108576	SLC6A4	TRUE	FALSE
chr17	30198531	C	G	ENST00000650711	ENSG00000108576	SLC6A4	TRUE	FALSE
chr17	30198531	C	T	ENST00000650711	ENSG00000108576	SLC6A4	TRUE	FALSE
chr17	30198532	T	A	ENST00000650711	ENSG00000108576	SLC6A4	TRUE	FALSE
chr17	30198532	T	C	ENST00000650711	ENSG00000108576	SLC6A4	TRUE	FALSE
chr17	30198532	T	G	ENST00000650711	ENSG00000108576	SLC6A4	TRUE	FALSE
chr17	30203170	A	C	ENST00000650711	ENSG00000108576	SLC6A4	TRUE	FALSE
chr17	30203170	A	G	ENST00000650711	ENSG00000108576	SLC6A4	TRUE	FALSE
chr17	30203170	A	T	ENST00000650711	ENSG00000108576	SLC6A4	TRUE	FALSE
chr17	30203171	C	A	ENST00000650711	ENSG00000108576	SLC6A4	TRUE	FALSE
chr17	30203171	C	G	ENST00000650711	ENSG00000108576	SLC6A4	TRUE	FALSE
chr17	30203171	C	T	ENST00000650711	ENSG00000108576	SLC6A4	TRUE	FALSE
chr17	30203174	C	A	ENST00000650711	ENSG00000108576	SLC6A4	FALSE	FALSE
chr17	30203177	T	A	ENST00000650711	ENSG00000108576	SLC6A4	FALSE	FALSE
chr17	30203200	A	T	ENST00000650711	ENSG00000108576	SLC6A4	FALSE	FALSE
chr17	30203205	A	C	ENST00000650711	ENSG00000108576	SLC6A4	FALSE	FALSE
chr17	30203205	A	T	ENST00000650711	ENSG00000108576	SLC6A4	FALSE	FALSE
chr17	30203214	A	C	ENST00000650711	ENSG00000108576	SLC6A4
chr17	30203214	A	T	ENST00000650711	ENSG00000108576	SLC6A4	FALSE	FALSE
chr17	30203226	G	T	ENST00000650711	ENSG00000108576	SLC6A4	TRUE	TRUE
chr17	30203239	G	C	ENST00000650711	ENSG00000108576	SLC6A4	TRUE	TRUE
chr17	30203239	G	T	ENST00000650711	ENSG00000108576	SLC6A4	TRUE	TRUE
chr17	30203246	C	A	ENST00000650711	ENSG00000108576	SLC6A4	TRUE	TRUE
chr17	30203250	G	T	ENST00000650711	ENSG00000108576	SLC6A4	TRUE	TRUE
chr17	30203253	G	C	ENST00000650711	ENSG00000108576	SLC6A4	TRUE	TRUE
chr17	30203253	G	T	ENST00000650711	ENSG00000108576	SLC6A4	TRUE	TRUE
chr17	30203260	A	T	ENST00000650711	ENSG00000108576	SLC6A4	TRUE	TRUE
chr17	30203271	C	T	ENST00000650711	ENSG00000108576	SLC6A4	TRUE	TRUE
chr17	30203272	C	T	ENST00000650711	ENSG00000108576	SLC6A4	TRUE	TRUE
chr17	30203274	G	C	ENST00000650711	ENSG00000108576	SLC6A4	TRUE	TRUE
chr17	30203274	G	T	ENST00000650711	ENSG00000108576	SLC6A4	TRUE	TRUE
chr17	30203280	A	C	ENST00000650711	ENSG00000108576	SLC6A4	TRUE	TRUE
chr17	30203280	A	T	ENST00000650711	ENSG00000108576	SLC6A4	TRUE	TRUE
chr17	30203286	A	C	ENST00000650711	ENSG00000108576	SLC6A4	TRUE	TRUE
chr17	30203286	A	T	ENST00000650711	ENSG00000108576	SLC6A4	TRUE	TRUE
chr17	30203291	G	A	ENST00000650711	ENSG00000108576	SLC6A4	TRUE	TRUE
chr17	30203300	G	A	ENST00000650711	ENSG00000108576	SLC6A4	TRUE	TRUE
chr17	30203306	G	A	ENST00000650711	ENSG00000108576	SLC6A4	TRUE	TRUE
chr17	30203328	G	T	ENST00000650711	ENSG00000108576	SLC6A4	TRUE	TRUE
chr17	30203340	C	A	ENST00000650711	ENSG00000108576	SLC6A4	TRUE	FALSE
chr17	30203340	C	G	ENST00000650711	ENSG00000108576	SLC6A4	TRUE	FALSE
chr17	30203340	C	T	ENST00000650711	ENSG00000108576	SLC6A4	TRUE	FALSE
chr17	30203341	T	A	ENST00000650711	ENSG00000108576	SLC6A4	TRUE	FALSE
chr17	30203341	T	C	ENST00000650711	ENSG00000108576	SLC6A4	TRUE	FALSE
chr17	30203341	T	G	ENST00000650711	ENSG00000108576	SLC6A4	TRUE	FALSE
chr17	30207730	A	C	ENST00000650711	ENSG00000108576	SLC6A4	TRUE	FALSE
chr17	30207730	A	G	ENST00000650711	ENSG00000108576	SLC6A4	TRUE	FALSE
chr17	30207730	A	T	ENST00000650711	ENSG00000108576	SLC6A4	TRUE	FALSE
chr17	30207731	C	A	ENST00000650711	ENSG00000108576	SLC6A4	TRUE	FALSE
chr17	30207731	C	G	ENST00000650711	ENSG00000108576	SLC6A4	TRUE	FALSE
chr17	30207731	C	T	ENST00000650711	ENSG00000108576	SLC6A4	TRUE	FALSE
chr17	30207759	C	T	ENST00000650711	ENSG00000108576	SLC6A4	TRUE	TRUE
chr17	30207760	C	T	ENST00000650711	ENSG00000108576	SLC6A4	TRUE	TRUE
chr17	30207762	G	T	ENST00000650711	ENSG00000108576	SLC6A4	TRUE	TRUE
chr17	30207771	C	T	ENST00000650711	ENSG00000108576	SLC6A4	TRUE	TRUE
chr17	30207772	C	T	ENST00000650711	ENSG00000108576	SLC6A4	TRUE	TRUE
chr17	30207777	C	T	ENST00000650711	ENSG00000108576	SLC6A4	TRUE	TRUE
chr17	30207778	C	T	ENST00000650711	ENSG00000108576	SLC6A4	TRUE	TRUE
chr17	30207803	C	A	ENST00000650711	ENSG00000108576	SLC6A4	TRUE	TRUE
chr17	30207806	T	A	ENST00000650711	ENSG00000108576	SLC6A4	TRUE	TRUE
chr17	30207816	G	T	ENST00000650711	ENSG00000108576	SLC6A4	TRUE	TRUE
chr17	30207824	G	A	ENST00000650711	ENSG00000108576	SLC6A4	TRUE	TRUE
chr17	30207833	C	A	ENST00000650711	ENSG00000108576	SLC6A4	FALSE	FALSE
chr17	30207833	C	G	ENST00000650711	ENSG00000108576	SLC6A4	FALSE	FALSE
chr17	30207833	C	T	ENST00000650711	ENSG00000108576	SLC6A4	FALSE	FALSE
chr17	30207834	T	A	ENST00000650711	ENSG00000108576	SLC6A4	FALSE	FALSE
chr17	30207834	T	C	ENST00000650711	ENSG00000108576	SLC6A4	FALSE	FALSE
chr17	30207834	T	G	ENST00000650711	ENSG00000108576	SLC6A4	FALSE	FALSE
chr17	30209141	A	C	ENST00000650711	ENSG00000108576	SLC6A4	TRUE	FALSE
chr17	30209141	A	G	ENST00000650711	ENSG00000108576	SLC6A4	TRUE	FALSE
chr17	30209141	A	T	ENST00000650711	ENSG00000108576	SLC6A4	TRUE	FALSE
chr17	30209142	C	A	ENST00000650711	ENSG00000108576	SLC6A4	TRUE	FALSE
chr17	30209142	C	G	ENST00000650711	ENSG00000108576	SLC6A4	TRUE	FALSE
chr17	30209142	C	T	ENST00000650711	ENSG00000108576	SLC6A4	TRUE	FALSE
chr17	30209144	A	C	ENST00000650711	ENSG00000108576	SLC6A4	TRUE	TRUE
chr17	30209144	A	T	ENST00000650711	ENSG00000108576	SLC6A4	TRUE	TRUE
chr17	30209150	C	T	ENST00000650711	ENSG00000108576	SLC6A4	TRUE	TRUE
chr17	30209151	C	T	ENST00000650711	ENSG00000108576	SLC6A4	TRUE	TRUE
chr17	30209170	C	A	ENST00000650711	ENSG00000108576	SLC6A4	TRUE	TRUE
chr17	30209207	A	C	ENST00000650711	ENSG00000108576	SLC6A4	TRUE	TRUE
chr17	30209207	A	T	ENST00000650711	ENSG00000108576	SLC6A4	TRUE	TRUE
chr17	30209212	C	A	ENST00000650711	ENSG00000108576	SLC6A4	TRUE	TRUE
chr17	30209215	C	A	ENST00000650711	ENSG00000108576	SLC6A4	TRUE	TRUE
chr17	30209224	T	A	ENST00000650711	ENSG00000108576	SLC6A4	TRUE	TRUE
chr17	30209231	G	C	ENST00000650711	ENSG00000108576	SLC6A4	TRUE	TRUE
chr17	30209231	G	T	ENST00000650711	ENSG00000108576	SLC6A4	TRUE	TRUE
chr17	30209242	C	A	ENST00000650711	ENSG00000108576	SLC6A4	TRUE	TRUE
chr17	30209243	C	A	ENST00000650711	ENSG00000108576	SLC6A4	TRUE	FALSE
chr17	30209243	C	G	ENST00000650711	ENSG00000108576	SLC6A4	TRUE	FALSE
chr17	30209243	C	T	ENST00000650711	ENSG00000108576	SLC6A4	TRUE	FALSE
chr17	30209244	T	A	ENST00000650711	ENSG00000108576	SLC6A4	TRUE	FALSE
chr17	30209244	T	C	ENST00000650711	ENSG00000108576	SLC6A4	TRUE	FALSE
chr17	30209244	T	G	ENST00000650711	ENSG00000108576	SLC6A4	TRUE	FALSE
chr17	30210513	A	C	ENST00000650711	ENSG00000108576	SLC6A4	TRUE	FALSE
chr17	30210513	A	G	ENST00000650711	ENSG00000108576	SLC6A4	TRUE	FALSE
chr17	30210513	A	T	ENST00000650711	ENSG00000108576	SLC6A4	TRUE	FALSE
chr17	30210514	C	A	ENST00000650711	ENSG00000108576	SLC6A4	TRUE	FALSE
chr17	30210514	C	G	ENST00000650711	ENSG00000108576	SLC6A4	TRUE	FALSE
chr17	30210514	C	T	ENST00000650711	ENSG00000108576	SLC6A4	TRUE	FALSE
chr17	30210538	C	A	ENST00000650711	ENSG00000108576	SLC6A4	TRUE	TRUE
chr17	30210545	G	T	ENST00000650711	ENSG00000108576	SLC6A4	TRUE	TRUE
chr17	30210577	C	A	ENST00000650711	ENSG00000108576	SLC6A4	TRUE	TRUE
chr17	30210586	T	A	ENST00000650711	ENSG00000108576	SLC6A4	TRUE	TRUE
chr17	30210590	C	T	ENST00000650711	ENSG00000108576	SLC6A4	TRUE	TRUE
chr17	30210591	C	T	ENST00000650711	ENSG00000108576	SLC6A4	TRUE	TRUE
chr17	30210607	C	A	ENST00000650711	ENSG00000108576	SLC6A4	TRUE	TRUE
chr17	30210634	C	A	ENST00000650711	ENSG00000108576	SLC6A4	TRUE	TRUE
chr17	30210636	A	T	ENST00000650711	ENSG00000108576	SLC6A4	TRUE	TRUE
chr17	30210647	C	A	ENST00000650711	ENSG00000108576	SLC6A4	TRUE	FALSE
chr17	30210647	C	G	ENST00000650711	ENSG00000108576	SLC6A4	TRUE	FALSE
chr17	30210647	C	T	ENST00000650711	ENSG00000108576	SLC6A4	TRUE	FALSE
chr17	30210648	T	A	ENST00000650711	ENSG00000108576	SLC6A4	TRUE	FALSE
chr17	30210648	T	C	ENST00000650711	ENSG00000108576	SLC6A4	TRUE	FALSE
chr17	30210648	T	G	ENST00000650711	ENSG00000108576	SLC6A4	TRUE	FALSE
chr17	30211310	A	C	ENST00000650711	ENSG00000108576	SLC6A4	TRUE	FALSE
chr17	30211310	A	G	ENST00000650711	ENSG00000108576	SLC6A4	TRUE	FALSE
chr17	30211310	A	T	ENST00000650711	ENSG00000108576	SLC6A4	TRUE	FALSE
chr17	30211311	C	A	ENST00000650711	ENSG00000108576	SLC6A4	TRUE	FALSE
chr17	30211311	C	G	ENST00000650711	ENSG00000108576	SLC6A4	TRUE	FALSE
chr17	30211311	C	T	ENST00000650711	ENSG00000108576	SLC6A4	TRUE	FALSE
chr17	30211322	A	T	ENST00000650711	ENSG00000108576	SLC6A4	TRUE	TRUE
chr17	30211337	A	C	ENST00000650711	ENSG00000108576	SLC6A4	TRUE	TRUE
chr17	30211337	A	T	ENST00000650711	ENSG00000108576	SLC6A4	TRUE	TRUE
chr17	30211395	C	A	ENST00000650711	ENSG00000108576	SLC6A4	TRUE	TRUE
chr17	30211399	A	C	ENST00000650711	ENSG00000108576	SLC6A4	TRUE	TRUE
chr17	30211399	A	T	ENST00000650711	ENSG00000108576	SLC6A4	TRUE	TRUE
chr17	30211425	C	A	ENST00000650711	ENSG00000108576	SLC6A4	TRUE	FALSE
chr17	30211425	C	G	ENST00000650711	ENSG00000108576	SLC6A4	TRUE	FALSE
chr17	30211425	C	T	ENST00000650711	ENSG00000108576	SLC6A4	TRUE	FALSE
chr17	30211426	T	A	ENST00000650711	ENSG00000108576	SLC6A4	TRUE	FALSE
chr17	30211426	T	C	ENST00000650711	ENSG00000108576	SLC6A4	TRUE	FALSE
chr17	30211426	T	G	ENST00000650711	ENSG00000108576	SLC6A4	TRUE	FALSE
chr17	30212738	A	C	ENST00000650711	ENSG00000108576	SLC6A4	TRUE	FALSE
chr17	30212738	A	G	ENST00000650711	ENSG00000108576	SLC6A4	TRUE	FALSE
chr17	30212738	A	T	ENST00000650711	ENSG00000108576	SLC6A4	TRUE	FALSE
chr17	30212739	C	A	ENST00000650711	ENSG00000108576	SLC6A4	TRUE	FALSE
chr17	30212739	C	G	ENST00000650711	ENSG00000108576	SLC6A4	TRUE	FALSE
chr17	30212739	C	T	ENST00000650711	ENSG00000108576	SLC6A4	TRUE	FALSE
chr17	30212749	T	A	ENST00000650711	ENSG00000108576	SLC6A4	TRUE	TRUE
chr17	30212758	C	A	ENST00000650711	ENSG00000108576	SLC6A4	TRUE	TRUE
chr17	30212770	C	A	ENST00000650711	ENSG00000108576	SLC6A4	TRUE	TRUE
chr17	30212782	C	A	ENST00000650711	ENSG00000108576	SLC6A4	TRUE	TRUE
chr17	30212789	G	C	ENST00000650711	ENSG00000108576	SLC6A4	TRUE	TRUE
chr17	30212789	G	T	ENST00000650711	ENSG00000108576	SLC6A4	TRUE	TRUE
chr17	30212818	C	A	ENST00000650711	ENSG00000108576	SLC6A4	TRUE	TRUE
chr17	30212820	G	T	ENST00000650711	ENSG00000108576	SLC6A4	TRUE	TRUE
chr17	30212837	G	T	ENST00000650711	ENSG00000108576	SLC6A4	TRUE	TRUE
chr17	30212868	C	A	ENST00000650711	ENSG00000108576	SLC6A4	TRUE	FALSE
chr17	30212868	C	G	ENST00000650711	ENSG00000108576	SLC6A4	TRUE	FALSE
chr17	30212868	C	T	ENST00000650711	ENSG00000108576	SLC6A4	TRUE	FALSE
chr17	30212869	T	A	ENST00000650711	ENSG00000108576	SLC6A4	TRUE	FALSE
chr17	30212869	T	C	ENST00000650711	ENSG00000108576	SLC6A4	TRUE	FALSE
chr17	30212869	T	G	ENST00000650711	ENSG00000108576	SLC6A4	TRUE	FALSE
chr17	30215609	A	C	ENST00000650711	ENSG00000108576	SLC6A4	TRUE	FALSE
chr17	30215609	A	G	ENST00000650711	ENSG00000108576	SLC6A4	TRUE	FALSE
chr17	30215609	A	T	ENST00000650711	ENSG00000108576	SLC6A4	TRUE	FALSE
chr17	30215610	C	A	ENST00000650711	ENSG00000108576	SLC6A4	TRUE	FALSE
chr17	30215610	C	G	ENST00000650711	ENSG00000108576	SLC6A4	TRUE	FALSE
chr17	30215610	C	T	ENST00000650711	ENSG00000108576	SLC6A4	TRUE	FALSE
chr17	30215612	G	A	ENST00000650711	ENSG00000108576	SLC6A4	TRUE	TRUE
chr17	30215613	G	C	ENST00000650711	ENSG00000108576	SLC6A4	TRUE	TRUE
chr17	30215613	G	T	ENST00000650711	ENSG00000108576	SLC6A4	TRUE	TRUE
chr17	30215616	G	T	ENST00000650711	ENSG00000108576	SLC6A4	TRUE	TRUE
chr17	30215633	T	A	ENST00000650711	ENSG00000108576	SLC6A4	TRUE	TRUE
chr17	30215637	G	C	ENST00000650711	ENSG00000108576	SLC6A4	TRUE	TRUE
chr17	30215637	G	T	ENST00000650711	ENSG00000108576	SLC6A4	TRUE	TRUE
chr17	30215693	G	A	ENST00000650711	ENSG00000108576	SLC6A4	TRUE	TRUE
chr17	30215709	C	T	ENST00000650711	ENSG00000108576	SLC6A4	TRUE	TRUE
chr17	30215710	C	T	ENST00000650711	ENSG00000108576	SLC6A4	TRUE	TRUE
chr17	30215715	C	A	ENST00000650711	ENSG00000108576	SLC6A4	TRUE	FALSE
chr17	30215715	C	G	ENST00000650711	ENSG00000108576	SLC6A4	TRUE	FALSE
chr17	30215715	C	T	ENST00000650711	ENSG00000108576	SLC6A4	TRUE	FALSE
chr17	30215716	T	A	ENST00000650711	ENSG00000108576	SLC6A4	TRUE	FALSE
chr17	30215716	T	C	ENST00000650711	ENSG00000108576	SLC6A4	TRUE	FALSE
chr17	30215716	T	G	ENST00000650711	ENSG00000108576	SLC6A4	TRUE	FALSE
chr17	30216080	A	C	ENST00000650711	ENSG00000108576	SLC6A4	TRUE	FALSE
chr17	30216080	A	G	ENST00000650711	ENSG00000108576	SLC6A4	TRUE	FALSE
chr17	30216080	A	T	ENST00000650711	ENSG00000108576	SLC6A4	TRUE	FALSE
chr17	30216081	C	A	ENST00000650711	ENSG00000108576	SLC6A4	TRUE	FALSE
chr17	30216081	C	G	ENST00000650711	ENSG00000108576	SLC6A4	TRUE	FALSE
chr17	30216081	C	T	ENST00000650711	ENSG00000108576	SLC6A4	TRUE	FALSE
chr17	30216090	C	A	ENST00000650711	ENSG00000108576	SLC6A4	TRUE	TRUE
chr17	30216099	T	A	ENST00000650711	ENSG00000108576	SLC6A4	TRUE	TRUE
chr17	30216102	G	A	ENST00000650711	ENSG00000108576	SLC6A4	TRUE	TRUE
chr17	30216103	C	T	ENST00000650711	ENSG00000108576	SLC6A4	TRUE	TRUE
chr17	30216104	C	T	ENST00000650711	ENSG00000108576	SLC6A4	TRUE	TRUE
chr17	30216114	T	A	ENST00000650711	ENSG00000108576	SLC6A4	TRUE	TRUE
chr17	30216116	A	T	ENST00000650711	ENSG00000108576	SLC6A4	TRUE	TRUE
chr17	30216118	G	C	ENST00000650711	ENSG00000108576	SLC6A4	TRUE	TRUE
chr17	30216118	G	T	ENST00000650711	ENSG00000108576	SLC6A4	TRUE	TRUE
chr17	30216136	C	T	ENST00000650711	ENSG00000108576	SLC6A4	TRUE	TRUE
chr17	30216137	C	T	ENST00000650711	ENSG00000108576	SLC6A4	TRUE	TRUE
chr17	30216144	C	A	ENST00000650711	ENSG00000108576	SLC6A4	TRUE	TRUE
chr17	30216187	A	C	ENST00000650711	ENSG00000108576	SLC6A4	TRUE	TRUE
chr17	30216187	A	T	ENST00000650711	ENSG00000108576	SLC6A4	TRUE	TRUE
chr17	30216208	C	T	ENST00000650711	ENSG00000108576	SLC6A4
chr17	30216209	C	T	ENST00000650711	ENSG00000108576	SLC6A4
chr17	30216217	C	A	ENST00000650711	ENSG00000108576	SLC6A4	TRUE	FALSE
chr17	30216217	C	G	ENST00000650711	ENSG00000108576	SLC6A4	TRUE	FALSE
chr17	30216217	C	T	ENST00000650711	ENSG00000108576	SLC6A4	TRUE	FALSE
chr17	30216218	T	A	ENST00000650711	ENSG00000108576	SLC6A4	TRUE	FALSE
chr17	30216218	T	C	ENST00000650711	ENSG00000108576	SLC6A4	TRUE	FALSE
chr17	30216218	T	G	ENST00000650711	ENSG00000108576	SLC6A4	TRUE	FALSE
chr17	30217164	A	C	ENST00000650711	ENSG00000108576	SLC6A4	TRUE	FALSE
chr17	30217164	A	G	ENST00000650711	ENSG00000108576	SLC6A4	TRUE	FALSE
chr17	30217164	A	T	ENST00000650711	ENSG00000108576	SLC6A4	TRUE	FALSE
chr17	30217165	C	A	ENST00000650711	ENSG00000108576	SLC6A4	TRUE	FALSE
chr17	30217165	C	G	ENST00000650711	ENSG00000108576	SLC6A4	TRUE	FALSE
chr17	30217165	C	T	ENST00000650711	ENSG00000108576	SLC6A4	TRUE	FALSE
chr17	30217168	T	A	ENST00000650711	ENSG00000108576	SLC6A4	TRUE	TRUE
chr17	30217180	T	A	ENST00000650711	ENSG00000108576	SLC6A4	TRUE	TRUE
chr17	30217189	T	A	ENST00000650711	ENSG00000108576	SLC6A4	TRUE	TRUE
chr17	30217190	C	T	ENST00000650711	ENSG00000108576	SLC6A4	TRUE	TRUE
chr17	30217191	C	T	ENST00000650711	ENSG00000108576	SLC6A4	TRUE	TRUE
chr17	30217202	G	C	ENST00000650711	ENSG00000108576	SLC6A4	TRUE	TRUE
chr17	30217202	G	T	ENST00000650711	ENSG00000108576	SLC6A4	TRUE	TRUE
chr17	30217229	G	T	ENST00000650711	ENSG00000108576	SLC6A4	TRUE	TRUE
chr17	30217243	G	A	ENST00000650711	ENSG00000108576	SLC6A4	TRUE	TRUE
chr17	30217244	C	T	ENST00000650711	ENSG00000108576	SLC6A4	TRUE	TRUE
chr17	30217245	C	T	ENST00000650711	ENSG00000108576	SLC6A4	TRUE	TRUE
chr17	30217267	G	A	ENST00000650711	ENSG00000108576	SLC6A4	TRUE	TRUE
chr17	30217276	T	A	ENST00000650711	ENSG00000108576	SLC6A4	TRUE	TRUE
chr17	30217291	G	A	ENST00000650711	ENSG00000108576	SLC6A4	TRUE	TRUE
chr17	30217305	C	A	ENST00000650711	ENSG00000108576	SLC6A4	TRUE	FALSE
chr17	30217305	C	G	ENST00000650711	ENSG00000108576	SLC6A4	TRUE	FALSE
chr17	30217305	C	T	ENST00000650711	ENSG00000108576	SLC6A4	TRUE	FALSE
chr17	30217306	T	A	ENST00000650711	ENSG00000108576	SLC6A4	TRUE	FALSE
chr17	30217306	T	C	ENST00000650711	ENSG00000108576	SLC6A4	TRUE	FALSE
chr17	30217306	T	G	ENST00000650711	ENSG00000108576	SLC6A4	TRUE	FALSE
chr17	30218116	A	C	ENST00000650711	ENSG00000108576	SLC6A4	TRUE	FALSE
chr17	30218116	A	G	ENST00000650711	ENSG00000108576	SLC6A4	TRUE	FALSE
chr17	30218116	A	T	ENST00000650711	ENSG00000108576	SLC6A4	TRUE	FALSE
chr17	30218117	C	A	ENST00000650711	ENSG00000108576	SLC6A4	TRUE	FALSE
chr17	30218117	C	G	ENST00000650711	ENSG00000108576	SLC6A4	TRUE	FALSE
chr17	30218117	C	T	ENST00000650711	ENSG00000108576	SLC6A4	TRUE	FALSE
chr17	30218120	G	C	ENST00000650711	ENSG00000108576	SLC6A4	TRUE	TRUE
chr17	30218120	G	T	ENST00000650711	ENSG00000108576	SLC6A4	TRUE	TRUE
chr17	30218128	C	A	ENST00000650711	ENSG00000108576	SLC6A4	TRUE	TRUE
chr17	30218131	C	A	ENST00000650711	ENSG00000108576	SLC6A4	TRUE	TRUE
chr17	30218156	C	T	ENST00000650711	ENSG00000108576	SLC6A4	TRUE	TRUE
chr17	30218157	C	T	ENST00000650711	ENSG00000108576	SLC6A4	TRUE	TRUE
chr17	30218173	C	A	ENST00000650711	ENSG00000108576	SLC6A4	TRUE	TRUE
chr17	30218180	G	C	ENST00000650711	ENSG00000108576	SLC6A4	TRUE	TRUE
chr17	30218180	G	T	ENST00000650711	ENSG00000108576	SLC6A4	TRUE	TRUE
chr17	30218189	G	T	ENST00000650711	ENSG00000108576	SLC6A4	TRUE	TRUE
chr17	30218204	C	T	ENST00000650711	ENSG00000108576	SLC6A4	TRUE	TRUE
chr17	30218205	C	T	ENST00000650711	ENSG00000108576	SLC6A4	TRUE	TRUE
chr17	30218215	T	A	ENST00000650711	ENSG00000108576	SLC6A4	TRUE	TRUE
chr17	30218216	G	T	ENST00000650711	ENSG00000108576	SLC6A4	TRUE	TRUE
chr17	30218225	C	T	ENST00000650711	ENSG00000108576	SLC6A4	TRUE	TRUE
chr17	30218226	C	T	ENST00000650711	ENSG00000108576	SLC6A4	TRUE	TRUE
chr17	30218236	G	A	ENST00000650711	ENSG00000108576	SLC6A4	TRUE	TRUE
chr17	30218258	G	C	ENST00000650711	ENSG00000108576	SLC6A4	TRUE	TRUE
chr17	30218258	G	T	ENST00000650711	ENSG00000108576	SLC6A4	TRUE	TRUE
chr17	30218261	G	C	ENST00000650711	ENSG00000108576	SLC6A4	TRUE	TRUE
chr17	30218261	G	T	ENST00000650711	ENSG00000108576	SLC6A4	TRUE	TRUE
chr17	30218270	C	T	ENST00000650711	ENSG00000108576	SLC6A4	TRUE	TRUE
chr17	30218271	C	T	ENST00000650711	ENSG00000108576	SLC6A4	TRUE	TRUE
chr17	30218288	G	C	ENST00000650711	ENSG00000108576	SLC6A4	TRUE	TRUE
chr17	30218288	G	T	ENST00000650711	ENSG00000108576	SLC6A4	TRUE	TRUE
chr17	30218291	G	C	ENST00000650711	ENSG00000108576	SLC6A4	TRUE	TRUE
chr17	30218291	G	T	ENST00000650711	ENSG00000108576	SLC6A4	TRUE	TRUE
chr17	30218303	G	C	ENST00000650711	ENSG00000108576	SLC6A4	TRUE	TRUE
chr17	30218303	G	T	ENST00000650711	ENSG00000108576	SLC6A4	TRUE	TRUE
chr17	30218318	G	T	ENST00000650711	ENSG00000108576	SLC6A4	TRUE	TRUE
chr17	30218327	A	C	ENST00000650711	ENSG00000108576	SLC6A4	TRUE	TRUE
chr17	30218327	A	T	ENST00000650711	ENSG00000108576	SLC6A4	TRUE	TRUE
chr17	30218338	C	A	ENST00000650711	ENSG00000108576	SLC6A4	TRUE	FALSE
chr17	30218338	C	G	ENST00000650711	ENSG00000108576	SLC6A4	TRUE	FALSE
chr17	30218338	C	T	ENST00000650711	ENSG00000108576	SLC6A4	TRUE	FALSE
chr17	30218339	T	A	ENST00000650711	ENSG00000108576	SLC6A4	TRUE	FALSE
chr17	30218339	T	C	ENST00000650711	ENSG00000108576	SLC6A4	TRUE	FALSE
chr17	30218339	T	G	ENST00000650711	ENSG00000108576	SLC6A4	TRUE	FALSE
chr17	30218795	A	C	ENST00000650711	ENSG00000108576	SLC6A4	TRUE	FALSE
chr17	30218795	A	G	ENST00000650711	ENSG00000108576	SLC6A4	TRUE	FALSE
chr17	30218795	A	T	ENST00000650711	ENSG00000108576	SLC6A4	TRUE	FALSE
chr17	30218796	C	A	ENST00000650711	ENSG00000108576	SLC6A4	TRUE	FALSE
chr17	30218796	C	G	ENST00000650711	ENSG00000108576	SLC6A4	TRUE	FALSE
chr17	30218796	C	T	ENST00000650711	ENSG00000108576	SLC6A4	TRUE	FALSE
chr17	30218800	T	A	ENST00000650711	ENSG00000108576	SLC6A4	TRUE	TRUE
chr17	30218810	G	T	ENST00000650711	ENSG00000108576	SLC6A4	TRUE	TRUE
chr17	30218818	T	A	ENST00000650711	ENSG00000108576	SLC6A4	TRUE	TRUE
chr17	30218822	C	T	ENST00000650711	ENSG00000108576	SLC6A4	TRUE	TRUE
chr17	30218823	C	T	ENST00000650711	ENSG00000108576	SLC6A4	TRUE	TRUE
chr17	30218829	G	C	ENST00000650711	ENSG00000108576	SLC6A4	TRUE	TRUE
chr17	30218829	G	T	ENST00000650711	ENSG00000108576	SLC6A4	TRUE	TRUE
chr17	30218834	G	T	ENST00000650711	ENSG00000108576	SLC6A4	TRUE	TRUE
chr17	30218839	C	A	ENST00000650711	ENSG00000108576	SLC6A4	TRUE	TRUE
chr17	30218845	G	A	ENST00000650711	ENSG00000108576	SLC6A4	TRUE	TRUE
chr17	30218849	G	C	ENST00000650711	ENSG00000108576	SLC6A4	TRUE	TRUE
chr17	30218849	G	T	ENST00000650711	ENSG00000108576	SLC6A4	TRUE	TRUE
chr17	30218854	G	A	ENST00000650711	ENSG00000108576	SLC6A4	TRUE	TRUE
chr17	30218857	C	A	ENST00000650711	ENSG00000108576	SLC6A4	TRUE	TRUE
chr17	30218869	C	A	ENST00000650711	ENSG00000108576	SLC6A4	TRUE	TRUE
chr17	30218873	G	C	ENST00000650711	ENSG00000108576	SLC6A4	TRUE	TRUE
chr17	30218873	G	T	ENST00000650711	ENSG00000108576	SLC6A4	TRUE	TRUE
chr17	30218890	C	A	ENST00000650711	ENSG00000108576	SLC6A4	TRUE	TRUE
chr17	30218912	G	C	ENST00000650711	ENSG00000108576	SLC6A4	TRUE	TRUE
chr17	30218912	G	T	ENST00000650711	ENSG00000108576	SLC6A4	TRUE	TRUE
chr17	30218932	C	A	ENST00000650711	ENSG00000108576	SLC6A4	FALSE	FALSE
chr17	30218932	C	G	ENST00000650711	ENSG00000108576	SLC6A4	FALSE	FALSE
chr17	30218932	C	T	ENST00000650711	ENSG00000108576	SLC6A4	FALSE	FALSE
chr17	30218933	T	A	ENST00000650711	ENSG00000108576	SLC6A4	FALSE	FALSE
chr17	30218933	T	C	ENST00000650711	ENSG00000108576	SLC6A4	FALSE	FALSE
chr17	30218933	T	G	ENST00000650711	ENSG00000108576	SLC6A4	FALSE	FALSE
chr17	30221614	A	C	ENST00000650711	ENSG00000108576	SLC6A4	FALSE	FALSE
chr17	30221614	A	G	ENST00000650711	ENSG00000108576	SLC6A4	FALSE	FALSE
chr17	30221614	A	T	ENST00000650711	ENSG00000108576	SLC6A4	FALSE	FALSE
chr17	30221615	C	A	ENST00000650711	ENSG00000108576	SLC6A4	FALSE	FALSE
chr17	30221615	C	G	ENST00000650711	ENSG00000108576	SLC6A4	FALSE	FALSE
chr17	30221615	C	T	ENST00000650711	ENSG00000108576	SLC6A4	FALSE	FALSE
chr17	30221622	C	A	ENST00000650711	ENSG00000108576	SLC6A4	TRUE	TRUE
chr17	30221628	G	A	ENST00000650711	ENSG00000108576	SLC6A4	TRUE	TRUE
chr17	30221629	G	C	ENST00000650711	ENSG00000108576	SLC6A4	TRUE	TRUE
chr17	30221629	G	T	ENST00000650711	ENSG00000108576	SLC6A4	TRUE	TRUE
chr17	30221632	A	T	ENST00000650711	ENSG00000108576	SLC6A4	TRUE	TRUE
chr17	30221638	G	C	ENST00000650711	ENSG00000108576	SLC6A4	TRUE	TRUE
chr17	30221638	G	T	ENST00000650711	ENSG00000108576	SLC6A4	TRUE	TRUE
chr17	30221650	C	T	ENST00000650711	ENSG00000108576	SLC6A4	TRUE	TRUE
chr17	30221651	C	T	ENST00000650711	ENSG00000108576	SLC6A4	TRUE	TRUE
chr17	30221674	A	C	ENST00000650711	ENSG00000108576	SLC6A4	TRUE	TRUE
chr17	30221674	A	T	ENST00000650711	ENSG00000108576	SLC6A4	TRUE	TRUE
chr17	30221687	G	C	ENST00000650711	ENSG00000108576	SLC6A4	TRUE	TRUE
chr17	30221687	G	T	ENST00000650711	ENSG00000108576	SLC6A4	TRUE	TRUE
chr17	30221706	T	A	ENST00000650711	ENSG00000108576	SLC6A4	TRUE	TRUE
chr17	30221709	T	A	ENST00000650711	ENSG00000108576	SLC6A4	TRUE	TRUE
chr17	30221713	C	T	ENST00000650711	ENSG00000108576	SLC6A4	TRUE	TRUE
chr17	30221714	C	T	ENST00000650711	ENSG00000108576	SLC6A4	TRUE	TRUE
chr17	30221721	C	A	ENST00000650711	ENSG00000108576	SLC6A4	TRUE	TRUE
chr17	30221727	C	A	ENST00000650711	ENSG00000108576	SLC6A4	TRUE	TRUE
chr17	30221733	G	A	ENST00000650711	ENSG00000108576	SLC6A4	TRUE	TRUE
chr17	30221742	C	A	ENST00000650711	ENSG00000108576	SLC6A4	TRUE	TRUE
chr17	30221793	C	A	ENST00000650711	ENSG00000108576	SLC6A4	TRUE	TRUE
chr17	30221816	G	C	ENST00000650711	ENSG00000108576	SLC6A4	TRUE	TRUE
chr17	30221816	G	T	ENST00000650711	ENSG00000108576	SLC6A4	TRUE	TRUE
chr17	30221818	G	C	ENST00000650711	ENSG00000108576	SLC6A4	TRUE	TRUE
chr17	30221818	G	T	ENST00000650711	ENSG00000108576	SLC6A4	TRUE	TRUE
chr17	30221835	G	A	ENST00000650711	ENSG00000108576	SLC6A4	TRUE	TRUE
chr17	30221844	C	A	ENST00000650711	ENSG00000108576	SLC6A4	TRUE	TRUE
chr17	30221850	T	A	ENST00000650711	ENSG00000108576	SLC6A4	TRUE	TRUE
chr17	30221874	T	A	ENST00000650711	ENSG00000108576	SLC6A4	TRUE	TRUE
chr17	30221877	G	A	ENST00000650711	ENSG00000108576	SLC6A4	TRUE	TRUE
chr17	30221886	C	A	ENST00000650711	ENSG00000108576	SLC6A4	TRUE	TRUE
chr17	30221892	C	A	ENST00000650711	ENSG00000108576	SLC6A4	TRUE	FALSE
chr17	30221895	G	A	ENST00000650711	ENSG00000108576	SLC6A4	TRUE	FALSE
chr17	30221896	A	T	ENST00000650711	ENSG00000108576	SLC6A4	TRUE	FALSE
chr17	30221904	C	A	ENST00000650711	ENSG00000108576	SLC6A4	TRUE	FALSE
chr17	30221907	C	A	ENST00000650711	ENSG00000108576	SLC6A4	TRUE	FALSE
chr17	30221913	C	A	ENST00000650711	ENSG00000108576	SLC6A4	FALSE	FALSE
chr17	30221914	A	T	ENST00000650711	ENSG00000108576	SLC6A4	FALSE	FALSE
chr17	30221921	G	C	ENST00000650711	ENSG00000108576	SLC6A4	FALSE	FALSE
chr17	30221921	G	T	ENST00000650711	ENSG00000108576	SLC6A4	FALSE	FALSE
chr17	30221928	G	A	ENST00000650711	ENSG00000108576	SLC6A4	FALSE	FALSE
chr17	30221931	T	A	ENST00000650711	ENSG00000108576	SLC6A4	FALSE	FALSE
chr17	30221934	G	A	ENST00000650711	ENSG00000108576	SLC6A4	FALSE	FALSE
chr17	30221942	A	T	ENST00000650711	ENSG00000108576	SLC6A4	FALSE	FALSE
chr17	30221955	C	A	ENST00000650711	ENSG00000108576	SLC6A4	FALSE	FALSE
chr17	30222082	C	A	ENST00000650711	ENSG00000108576	SLC6A4	TRUE	FALSE
chr17	30222082	C	G	ENST00000650711	ENSG00000108576	SLC6A4	TRUE	FALSE
chr17	30222082	C	T	ENST00000650711	ENSG00000108576	SLC6A4	TRUE	FALSE
chr17	30222083	T	A	ENST00000650711	ENSG00000108576	SLC6A4	TRUE	FALSE
chr17	30222083	T	C	ENST00000650711	ENSG00000108576	SLC6A4	TRUE	FALSE
chr17	30222083	T	G	ENST00000650711	ENSG00000108576	SLC6A4	TRUE	FALSE
chr17	30222817	A	C	ENST00000650711	ENSG00000108576	SLC6A4	TRUE	FALSE
chr17	30222817	A	G	ENST00000650711	ENSG00000108576	SLC6A4	TRUE	FALSE
chr17	30222817	A	T	ENST00000650711	ENSG00000108576	SLC6A4	TRUE	FALSE
chr17	30222818	C	A	ENST00000650711	ENSG00000108576	SLC6A4	TRUE	FALSE
chr17	30222818	C	G	ENST00000650711	ENSG00000108576	SLC6A4	TRUE	FALSE
chr17	30222818	C	T	ENST00000650711	ENSG00000108576	SLC6A4	TRUE	FALSE
chr17	30222916	C	A	ENST00000650711	ENSG00000108576	SLC6A4	TRUE	FALSE
chr17	30222916	C	G	ENST00000650711	ENSG00000108576	SLC6A4	TRUE	FALSE
chr17	30222916	C	T	ENST00000650711	ENSG00000108576	SLC6A4	TRUE	FALSE
chr17	30222917	T	A	ENST00000650711	ENSG00000108576	SLC6A4	TRUE	FALSE
chr17	30222917	T	C	ENST00000650711	ENSG00000108576	SLC6A4	TRUE	FALSE
chr17	30222917	T	G	ENST00000650711	ENSG00000108576	SLC6A4	TRUE	FALSE
chr17	30235611	A	C	ENST00000650711	ENSG00000108576	SLC6A4	TRUE	FALSE
chr17	30235611	A	G	ENST00000650711	ENSG00000108576	SLC6A4	TRUE	FALSE
chr17	30235611	A	T	ENST00000650711	ENSG00000108576	SLC6A4	TRUE	FALSE
chr17	30235612	C	A	ENST00000650711	ENSG00000108576	SLC6A4	TRUE	FALSE
chr17	30235612	C	G	ENST00000650711	ENSG00000108576	SLC6A4	TRUE	FALSE
chr17	30235612	C	T	ENST00000650711	ENSG00000108576	SLC6A4	TRUE	FALSE
chr17	30249022	C	A	ENST00000261714	ENSG00000108578	BLMH	FALSE	FALSE
chr17	30249027	A	T	ENST00000261714	ENSG00000108578	BLMH	FALSE	FALSE
chr17	30249034	C	A	ENST00000261714	ENSG00000108578	BLMH	FALSE	FALSE
chr17	30249044	C	T	ENST00000261714	ENSG00000108578	BLMH	FALSE	FALSE
chr17	30249045	C	T	ENST00000261714	ENSG00000108578	BLMH	FALSE	FALSE
chr17	30249067	C	A	ENST00000261714	ENSG00000108578	BLMH	FALSE	FALSE
chr17	30249070	G	A	ENST00000261714	ENSG00000108578	BLMH	FALSE	FALSE
chr17	30249073	C	A	ENST00000261714	ENSG00000108578	BLMH	FALSE	FALSE
chr17	30249075	A	C	ENST00000261714	ENSG00000108578	BLMH	FALSE	FALSE
chr17	30249075	A	T	ENST00000261714	ENSG00000108578	BLMH	FALSE	FALSE
chr17	30249091	C	A	ENST00000261714	ENSG00000108578	BLMH	FALSE	FALSE
chr17	30249094	C	A	ENST00000261714	ENSG00000108578	BLMH	FALSE	FALSE
chr17	30249106	T	A	ENST00000261714	ENSG00000108578	BLMH	FALSE	FALSE
chr17	30249124	C	A	ENST00000261714	ENSG00000108578	BLMH	FALSE	FALSE
chr17	30249125	G	C	ENST00000261714	ENSG00000108578	BLMH	FALSE	FALSE
chr17	30249125	G	T	ENST00000261714	ENSG00000108578	BLMH	FALSE	FALSE
chr17	30249131	A	C	ENST00000261714	ENSG00000108578	BLMH	FALSE	FALSE
chr17	30249131	A	T	ENST00000261714	ENSG00000108578	BLMH	FALSE	FALSE
chr17	30249136	C	A	ENST00000261714	ENSG00000108578	BLMH	FALSE	FALSE
chr17	30249143	C	T	ENST00000261714	ENSG00000108578	BLMH	FALSE	FALSE
chr17	30249144	C	T	ENST00000261714	ENSG00000108578	BLMH	FALSE	FALSE
chr17	30249148	C	A	ENST00000261714	ENSG00000108578	BLMH	FALSE	FALSE
chr17	30249158	G	T	ENST00000261714	ENSG00000108578	BLMH	FALSE	FALSE
chr17	30249164	G	C	ENST00000261714	ENSG00000108578	BLMH	FALSE	FALSE
chr17	30249164	G	T	ENST00000261714	ENSG00000108578	BLMH	FALSE	FALSE
chr17	30249169	C	A	ENST00000261714	ENSG00000108578	BLMH	TRUE	FALSE
chr17	30249169	C	G	ENST00000261714	ENSG00000108578	BLMH	TRUE	FALSE
chr17	30249169	C	T	ENST00000261714	ENSG00000108578	BLMH	TRUE	FALSE
chr17	30249170	T	A	ENST00000261714	ENSG00000108578	BLMH	TRUE	FALSE
chr17	30249170	T	C	ENST00000261714	ENSG00000108578	BLMH	TRUE	FALSE
chr17	30249170	T	G	ENST00000261714	ENSG00000108578	BLMH	TRUE	FALSE
chr17	30266883	A	C	ENST00000261714	ENSG00000108578	BLMH	TRUE	FALSE
chr17	30266883	A	G	ENST00000261714	ENSG00000108578	BLMH	TRUE	FALSE
chr17	30266883	A	T	ENST00000261714	ENSG00000108578	BLMH	TRUE	FALSE
chr17	30266884	C	A	ENST00000261714	ENSG00000108578	BLMH	TRUE	FALSE
chr17	30266884	C	G	ENST00000261714	ENSG00000108578	BLMH	TRUE	FALSE
chr17	30266884	C	T	ENST00000261714	ENSG00000108578	BLMH	TRUE	FALSE
chr17	30266888	T	A	ENST00000261714	ENSG00000108578	BLMH	FALSE	FALSE
chr17	30266903	C	A	ENST00000261714	ENSG00000108578	BLMH	FALSE	FALSE
chr17	30266907	C	T	ENST00000261714	ENSG00000108578	BLMH	FALSE	FALSE
chr17	30266908	C	T	ENST00000261714	ENSG00000108578	BLMH	FALSE	FALSE
chr17	30266911	G	C	ENST00000261714	ENSG00000108578	BLMH	FALSE	FALSE
chr17	30266911	G	T	ENST00000261714	ENSG00000108578	BLMH	FALSE	FALSE
chr17	30266918	C	A	ENST00000261714	ENSG00000108578	BLMH	FALSE	FALSE
chr17	30266924	T	A	ENST00000261714	ENSG00000108578	BLMH	FALSE	FALSE
chr17	30266925	C	T	ENST00000261714	ENSG00000108578	BLMH	FALSE	FALSE
chr17	30266926	C	T	ENST00000261714	ENSG00000108578	BLMH	FALSE	FALSE
chr17	30266930	T	A	ENST00000261714	ENSG00000108578	BLMH	FALSE	FALSE
chr17	30266948	G	A	ENST00000261714	ENSG00000108578	BLMH	TRUE	TRUE
chr17	30266955	C	A	ENST00000261714	ENSG00000108578	BLMH	TRUE	FALSE
chr17	30266955	C	G	ENST00000261714	ENSG00000108578	BLMH	TRUE	FALSE
chr17	30266955	C	T	ENST00000261714	ENSG00000108578	BLMH	TRUE	FALSE
chr17	30266956	T	A	ENST00000261714	ENSG00000108578	BLMH	TRUE	FALSE
chr17	30266956	T	C	ENST00000261714	ENSG00000108578	BLMH	TRUE	FALSE
chr17	30266956	T	G	ENST00000261714	ENSG00000108578	BLMH	TRUE	FALSE
chr17	30271269	A	C	ENST00000261714	ENSG00000108578	BLMH	TRUE	FALSE
chr17	30271269	A	G	ENST00000261714	ENSG00000108578	BLMH	TRUE	FALSE
chr17	30271269	A	T	ENST00000261714	ENSG00000108578	BLMH	TRUE	FALSE
chr17	30271270	C	A	ENST00000261714	ENSG00000108578	BLMH	TRUE	FALSE
chr17	30271270	C	G	ENST00000261714	ENSG00000108578	BLMH	TRUE	FALSE
chr17	30271270	C	T	ENST00000261714	ENSG00000108578	BLMH	TRUE	FALSE
chr17	30271273	T	A	ENST00000261714	ENSG00000108578	BLMH	TRUE	TRUE
chr17	30271276	C	A	ENST00000261714	ENSG00000108578	BLMH	TRUE	TRUE
chr17	30271278	G	C	ENST00000261714	ENSG00000108578	BLMH	TRUE	TRUE
chr17	30271278	G	T	ENST00000261714	ENSG00000108578	BLMH	TRUE	TRUE
chr17	30271314	G	C	ENST00000261714	ENSG00000108578	BLMH	TRUE	TRUE
chr17	30271314	G	T	ENST00000261714	ENSG00000108578	BLMH	TRUE	TRUE
chr17	30271318	C	A	ENST00000261714	ENSG00000108578	BLMH	TRUE	TRUE
chr17	30271336	C	A	ENST00000261714	ENSG00000108578	BLMH	TRUE	TRUE
chr17	30271342	T	A	ENST00000261714	ENSG00000108578	BLMH	TRUE	TRUE
chr17	30271354	T	A	ENST00000261714	ENSG00000108578	BLMH	TRUE	TRUE
chr17	30271356	A	T	ENST00000261714	ENSG00000108578	BLMH	TRUE	TRUE
chr17	30271374	A	C	ENST00000261714	ENSG00000108578	BLMH	TRUE	TRUE
chr17	30271374	A	T	ENST00000261714	ENSG00000108578	BLMH	TRUE	TRUE
chr17	30271378	C	A	ENST00000261714	ENSG00000108578	BLMH	TRUE	TRUE
chr17	30271385	A	C	ENST00000261714	ENSG00000108578	BLMH	TRUE	TRUE
chr17	30271385	A	T	ENST00000261714	ENSG00000108578	BLMH	TRUE	TRUE
chr17	30271389	C	A	ENST00000261714	ENSG00000108578	BLMH	TRUE	FALSE
chr17	30271389	C	G	ENST00000261714	ENSG00000108578	BLMH	TRUE	FALSE
chr17	30271389	C	T	ENST00000261714	ENSG00000108578	BLMH	TRUE	FALSE
chr17	30271390	T	A	ENST00000261714	ENSG00000108578	BLMH	TRUE	FALSE
chr17	30271390	T	C	ENST00000261714	ENSG00000108578	BLMH	TRUE	FALSE
chr17	30271390	T	G	ENST00000261714	ENSG00000108578	BLMH	TRUE	FALSE
chr17	30272559	A	C	ENST00000261714	ENSG00000108578	BLMH	TRUE	FALSE
chr17	30272559	A	G	ENST00000261714	ENSG00000108578	BLMH	TRUE	FALSE
chr17	30272559	A	T	ENST00000261714	ENSG00000108578	BLMH	TRUE	FALSE
chr17	30272560	C	A	ENST00000261714	ENSG00000108578	BLMH	TRUE	FALSE
chr17	30272560	C	G	ENST00000261714	ENSG00000108578	BLMH	TRUE	FALSE
chr17	30272560	C	T	ENST00000261714	ENSG00000108578	BLMH	TRUE	FALSE
chr17	30272586	T	A	ENST00000261714	ENSG00000108578	BLMH	TRUE	TRUE
chr17	30272601	T	A	ENST00000261714	ENSG00000108578	BLMH	TRUE	TRUE
chr17	30272604	C	A	ENST00000261714	ENSG00000108578	BLMH	TRUE	TRUE
chr17	30272611	A	T	ENST00000261714	ENSG00000108578	BLMH	TRUE	TRUE
chr17	30272620	C	T	ENST00000261714	ENSG00000108578	BLMH	TRUE	TRUE
chr17	30272621	C	T	ENST00000261714	ENSG00000108578	BLMH	TRUE	TRUE
chr17	30272629	C	A	ENST00000261714	ENSG00000108578	BLMH	TRUE	FALSE
chr17	30272629	C	G	ENST00000261714	ENSG00000108578	BLMH	TRUE	FALSE
chr17	30272629	C	T	ENST00000261714	ENSG00000108578	BLMH	TRUE	TRUE
chr17	30272630	T	A	ENST00000261714	ENSG00000108578	BLMH	TRUE	FALSE
chr17	30272630	T	C	ENST00000261714	ENSG00000108578	BLMH	TRUE	FALSE
chr17	30272630	T	G	ENST00000261714	ENSG00000108578	BLMH	TRUE	FALSE
chr17	30272739	A	C	ENST00000261714	ENSG00000108578	BLMH	TRUE	FALSE
chr17	30272739	A	G	ENST00000261714	ENSG00000108578	BLMH	TRUE	FALSE
chr17	30272739	A	T	ENST00000261714	ENSG00000108578	BLMH	TRUE	FALSE
chr17	30272740	C	A	ENST00000261714	ENSG00000108578	BLMH	TRUE	FALSE
chr17	30272740	C	G	ENST00000261714	ENSG00000108578	BLMH	TRUE	FALSE
chr17	30272740	C	T	ENST00000261714	ENSG00000108578	BLMH	TRUE	FALSE
chr17	30272743	C	A	ENST00000261714	ENSG00000108578	BLMH	TRUE	TRUE
chr17	30272746	C	A	ENST00000261714	ENSG00000108578	BLMH	TRUE	TRUE
chr17	30272752	T	A	ENST00000261714	ENSG00000108578	BLMH	TRUE	TRUE
chr17	30272773	T	A	ENST00000261714	ENSG00000108578	BLMH	TRUE	TRUE
chr17	30272776	T	A	ENST00000261714	ENSG00000108578	BLMH	TRUE	TRUE
chr17	30272794	G	A	ENST00000261714	ENSG00000108578	BLMH	TRUE	TRUE
chr17	30272801	G	C	ENST00000261714	ENSG00000108578	BLMH	TRUE	TRUE
chr17	30272801	G	T	ENST00000261714	ENSG00000108578	BLMH	TRUE	TRUE
chr17	30272812	T	A	ENST00000261714	ENSG00000108578	BLMH	TRUE	TRUE
chr17	30272815	T	A	ENST00000261714	ENSG00000108578	BLMH	TRUE	TRUE
chr17	30272821	C	A	ENST00000261714	ENSG00000108578	BLMH	TRUE	TRUE
chr17	30272835	A	C	ENST00000261714	ENSG00000108578	BLMH	TRUE	TRUE
chr17	30272835	A	T	ENST00000261714	ENSG00000108578	BLMH	TRUE	TRUE
chr17	30272837	G	C	ENST00000261714	ENSG00000108578	BLMH	TRUE	TRUE
chr17	30272837	G	T	ENST00000261714	ENSG00000108578	BLMH	TRUE	TRUE
chr17	30272842	C	A	ENST00000261714	ENSG00000108578	BLMH	TRUE	TRUE
chr17	30272849	G	C	ENST00000261714	ENSG00000108578	BLMH	TRUE	TRUE
chr17	30272849	G	T	ENST00000261714	ENSG00000108578	BLMH	TRUE	TRUE
chr17	30272857	T	A	ENST00000261714	ENSG00000108578	BLMH	TRUE	TRUE
chr17	30272861	G	C	ENST00000261714	ENSG00000108578	BLMH	TRUE	TRUE
chr17	30272861	G	T	ENST00000261714	ENSG00000108578	BLMH	TRUE	TRUE
chr17	30272866	T	A	ENST00000261714	ENSG00000108578	BLMH	TRUE	TRUE
chr17	30272872	G	A	ENST00000261714	ENSG00000108578	BLMH	TRUE	TRUE
chr17	30272892	A	C	ENST00000261714	ENSG00000108578	BLMH	TRUE	TRUE
chr17	30272892	A	T	ENST00000261714	ENSG00000108578	BLMH	TRUE	TRUE
chr17	30272894	A	T	ENST00000261714	ENSG00000108578	BLMH	TRUE	TRUE
chr17	30272900	C	A	ENST00000261714	ENSG00000108578	BLMH	TRUE	FALSE
chr17	30272900	C	G	ENST00000261714	ENSG00000108578	BLMH	TRUE	FALSE
chr17	30272900	C	T	ENST00000261714	ENSG00000108578	BLMH	TRUE	FALSE
chr17	30272901	T	A	ENST00000261714	ENSG00000108578	BLMH	TRUE	FALSE
chr17	30272901	T	C	ENST00000261714	ENSG00000108578	BLMH	TRUE	FALSE
chr17	30272901	T	G	ENST00000261714	ENSG00000108578	BLMH	TRUE	FALSE
chr17	30274040	A	C	ENST00000261714	ENSG00000108578	BLMH	TRUE	FALSE
chr17	30274040	A	G	ENST00000261714	ENSG00000108578	BLMH	TRUE	FALSE
chr17	30274040	A	T	ENST00000261714	ENSG00000108578	BLMH	TRUE	FALSE
chr17	30274041	C	A	ENST00000261714	ENSG00000108578	BLMH	TRUE	FALSE
chr17	30274041	C	G	ENST00000261714	ENSG00000108578	BLMH	TRUE	FALSE
chr17	30274041	C	T	ENST00000261714	ENSG00000108578	BLMH	TRUE	FALSE
chr17	30274044	T	A	ENST00000261714	ENSG00000108578	BLMH	TRUE	TRUE
chr17	30274050	C	A	ENST00000261714	ENSG00000108578	BLMH	TRUE	TRUE
chr17	30274068	T	A	ENST00000261714	ENSG00000108578	BLMH	TRUE	TRUE
chr17	30274077	C	A	ENST00000261714	ENSG00000108578	BLMH	TRUE	TRUE
chr17	30274081	G	C	ENST00000261714	ENSG00000108578	BLMH	TRUE	TRUE
chr17	30274081	G	T	ENST00000261714	ENSG00000108578	BLMH	TRUE	TRUE
chr17	30274089	C	A	ENST00000261714	ENSG00000108578	BLMH	TRUE	TRUE
chr17	30274091	A	T	ENST00000261714	ENSG00000108578	BLMH	TRUE	TRUE
chr17	30274113	T	A	ENST00000261714	ENSG00000108578	BLMH	TRUE	TRUE
chr17	30274116	G	A	ENST00000261714	ENSG00000108578	BLMH	TRUE	TRUE
chr17	30274117	A	C	ENST00000261714	ENSG00000108578	BLMH	TRUE	TRUE
chr17	30274117	A	T	ENST00000261714	ENSG00000108578	BLMH	TRUE	TRUE
chr17	30274125	T	A	ENST00000261714	ENSG00000108578	BLMH	TRUE	TRUE
chr17	30274131	T	A	ENST00000261714	ENSG00000108578	BLMH	TRUE	TRUE
chr17	30274137	G	A	ENST00000261714	ENSG00000108578	BLMH	TRUE	TRUE
chr17	30274138	A	C	ENST00000261714	ENSG00000108578	BLMH	TRUE	TRUE
chr17	30274138	A	T	ENST00000261714	ENSG00000108578	BLMH	TRUE	TRUE
chr17	30274143	C	A	ENST00000261714	ENSG00000108578	BLMH	TRUE	TRUE
chr17	30274144	C	T	ENST00000261714	ENSG00000108578	BLMH	TRUE	TRUE
chr17	30274145	C	T	ENST00000261714	ENSG00000108578	BLMH	TRUE	TRUE
chr17	30274158	C	A	ENST00000261714	ENSG00000108578	BLMH	TRUE	TRUE
chr17	30274172	A	T	ENST00000261714	ENSG00000108578	BLMH	TRUE	TRUE
chr17	30274174	A	T	ENST00000261714	ENSG00000108578	BLMH	TRUE	TRUE
chr17	30274180	G	T	ENST00000261714	ENSG00000108578	BLMH	TRUE	TRUE
chr17	30274191	G	A	ENST00000261714	ENSG00000108578	BLMH	TRUE	TRUE
chr17	30274198	C	A	ENST00000261714	ENSG00000108578	BLMH	TRUE	FALSE
chr17	30274198	C	G	ENST00000261714	ENSG00000108578	BLMH	TRUE	FALSE
chr17	30274198	C	T	ENST00000261714	ENSG00000108578	BLMH	TRUE	FALSE
chr17	30274199	T	A	ENST00000261714	ENSG00000108578	BLMH	TRUE	FALSE
chr17	30274199	T	C	ENST00000261714	ENSG00000108578	BLMH	TRUE	FALSE
chr17	30274199	T	G	ENST00000261714	ENSG00000108578	BLMH	TRUE	FALSE
chr17	30285386	A	C	ENST00000261714	ENSG00000108578	BLMH	TRUE	FALSE
chr17	30285386	A	G	ENST00000261714	ENSG00000108578	BLMH	TRUE	FALSE
chr17	30285386	A	T	ENST00000261714	ENSG00000108578	BLMH	TRUE	FALSE
chr17	30285387	C	A	ENST00000261714	ENSG00000108578	BLMH	TRUE	FALSE
chr17	30285387	C	G	ENST00000261714	ENSG00000108578	BLMH	TRUE	FALSE
chr17	30285387	C	T	ENST00000261714	ENSG00000108578	BLMH	TRUE	FALSE
chr17	30285390	C	A	ENST00000261714	ENSG00000108578	BLMH	TRUE	TRUE
chr17	30285393	C	A	ENST00000261714	ENSG00000108578	BLMH	TRUE	TRUE
chr17	30285408	G	A	ENST00000261714	ENSG00000108578	BLMH	TRUE	TRUE
chr17	30285416	G	T	ENST00000261714	ENSG00000108578	BLMH	TRUE	TRUE
chr17	30285423	C	A	ENST00000261714	ENSG00000108578	BLMH	TRUE	TRUE
chr17	30285426	C	A	ENST00000261714	ENSG00000108578	BLMH	TRUE	TRUE
chr17	30285429	T	A	ENST00000261714	ENSG00000108578	BLMH	TRUE	TRUE
chr17	30285438	C	A	ENST00000261714	ENSG00000108578	BLMH	TRUE	TRUE
chr17	30285462	G	A	ENST00000261714	ENSG00000108578	BLMH	TRUE	TRUE
chr17	30285466	A	T	ENST00000261714	ENSG00000108578	BLMH	TRUE	TRUE
chr17	30285474	C	A	ENST00000261714	ENSG00000108578	BLMH	TRUE	TRUE
chr17	30285477	T	A	ENST00000261714	ENSG00000108578	BLMH	TRUE	TRUE
chr17	30285481	C	A	ENST00000261714	ENSG00000108578	BLMH	TRUE	FALSE
chr17	30285481	C	G	ENST00000261714	ENSG00000108578	BLMH	TRUE	FALSE
chr17	30285481	C	T	ENST00000261714	ENSG00000108578	BLMH	TRUE	FALSE
chr17	30285482	T	A	ENST00000261714	ENSG00000108578	BLMH	TRUE	FALSE
chr17	30285482	T	C	ENST00000261714	ENSG00000108578	BLMH	TRUE	FALSE
chr17	30285482	T	G	ENST00000261714	ENSG00000108578	BLMH	TRUE	FALSE
chr17	30286812	A	C	ENST00000261714	ENSG00000108578	BLMH	TRUE	FALSE
chr17	30286812	A	G	ENST00000261714	ENSG00000108578	BLMH	TRUE	FALSE
chr17	30286812	A	T	ENST00000261714	ENSG00000108578	BLMH	TRUE	FALSE
chr17	30286813	C	A	ENST00000261714	ENSG00000108578	BLMH	TRUE	FALSE
chr17	30286813	C	G	ENST00000261714	ENSG00000108578	BLMH	TRUE	FALSE
chr17	30286813	C	T	ENST00000261714	ENSG00000108578	BLMH	TRUE	FALSE
chr17	30286816	T	A	ENST00000261714	ENSG00000108578	BLMH	TRUE	TRUE
chr17	30286843	T	A	ENST00000261714	ENSG00000108578	BLMH	TRUE	TRUE
chr17	30286852	C	A	ENST00000261714	ENSG00000108578	BLMH	TRUE	TRUE
chr17	30286859	A	C	ENST00000261714	ENSG00000108578	BLMH	TRUE	TRUE
chr17	30286859	A	T	ENST00000261714	ENSG00000108578	BLMH	TRUE	TRUE
chr17	30286867	C	A	ENST00000261714	ENSG00000108578	BLMH	TRUE	TRUE
chr17	30286874	G	T	ENST00000261714	ENSG00000108578	BLMH	TRUE	TRUE
chr17	30286879	T	A	ENST00000261714	ENSG00000108578	BLMH	TRUE	TRUE
chr17	30286882	T	A	ENST00000261714	ENSG00000108578	BLMH	TRUE	TRUE
chr17	30286895	A	C	ENST00000261714	ENSG00000108578	BLMH	TRUE	TRUE
chr17	30286895	A	T	ENST00000261714	ENSG00000108578	BLMH	TRUE	TRUE
chr17	30286900	T	A	ENST00000261714	ENSG00000108578	BLMH	TRUE	TRUE
chr17	30286903	C	A	ENST00000261714	ENSG00000108578	BLMH	TRUE	FALSE
chr17	30286903	C	G	ENST00000261714	ENSG00000108578	BLMH	TRUE	FALSE
chr17	30286903	C	T	ENST00000261714	ENSG00000108578	BLMH	TRUE	FALSE
chr17	30286904	T	A	ENST00000261714	ENSG00000108578	BLMH	TRUE	FALSE
chr17	30286904	T	C	ENST00000261714	ENSG00000108578	BLMH	TRUE	FALSE
chr17	30286904	T	G	ENST00000261714	ENSG00000108578	BLMH	TRUE	FALSE
chr17	30287804	A	C	ENST00000261714	ENSG00000108578	BLMH	FALSE	FALSE
chr17	30287804	A	G	ENST00000261714	ENSG00000108578	BLMH	FALSE	FALSE
chr17	30287804	A	T	ENST00000261714	ENSG00000108578	BLMH	FALSE	FALSE
chr17	30287805	C	A	ENST00000261714	ENSG00000108578	BLMH	FALSE	FALSE
chr17	30287805	C	G	ENST00000261714	ENSG00000108578	BLMH	FALSE	FALSE
chr17	30287805	C	T	ENST00000261714	ENSG00000108578	BLMH	FALSE	FALSE
chr17	30287806	C	A	ENST00000261714	ENSG00000108578	BLMH	TRUE	TRUE
chr17	30287828	C	T	ENST00000261714	ENSG00000108578	BLMH	TRUE	TRUE
chr17	30287829	C	T	ENST00000261714	ENSG00000108578	BLMH	TRUE	TRUE
chr17	30287833	G	A	ENST00000261714	ENSG00000108578	BLMH	TRUE	TRUE
chr17	30287862	A	T	ENST00000261714	ENSG00000108578	BLMH	TRUE	TRUE
chr17	30287869	G	A	ENST00000261714	ENSG00000108578	BLMH	TRUE	TRUE
chr17	30287887	C	A	ENST00000261714	ENSG00000108578	BLMH	TRUE	TRUE
chr17	30287893	C	A	ENST00000261714	ENSG00000108578	BLMH	TRUE	TRUE
chr17	30287896	T	A	ENST00000261714	ENSG00000108578	BLMH	TRUE	TRUE
chr17	30287899	T	A	ENST00000261714	ENSG00000108578	BLMH	TRUE	TRUE
chr17	30287902	G	A	ENST00000261714	ENSG00000108578	BLMH	TRUE	TRUE
chr17	30287925	A	T	ENST00000261714	ENSG00000108578	BLMH	TRUE	TRUE
chr17	30287933	A	C	ENST00000261714	ENSG00000108578	BLMH	TRUE	TRUE
chr17	30287933	A	T	ENST00000261714	ENSG00000108578	BLMH	TRUE	TRUE
chr17	30287936	A	T	ENST00000261714	ENSG00000108578	BLMH	TRUE	TRUE
chr17	30287944	C	A	ENST00000261714	ENSG00000108578	BLMH	TRUE	TRUE
chr17	30287948	C	A	ENST00000261714	ENSG00000108578	BLMH	TRUE	FALSE
chr17	30287948	C	G	ENST00000261714	ENSG00000108578	BLMH	TRUE	FALSE
chr17	30287948	C	T	ENST00000261714	ENSG00000108578	BLMH	TRUE	FALSE
chr17	30287949	T	A	ENST00000261714	ENSG00000108578	BLMH	TRUE	FALSE
chr17	30287949	T	C	ENST00000261714	ENSG00000108578	BLMH	TRUE	FALSE
chr17	30287949	T	G	ENST00000261714	ENSG00000108578	BLMH	TRUE	FALSE
chr17	30289371	A	C	ENST00000261714	ENSG00000108578	BLMH	FALSE	FALSE
chr17	30289371	A	G	ENST00000261714	ENSG00000108578	BLMH	FALSE	FALSE
chr17	30289371	A	T	ENST00000261714	ENSG00000108578	BLMH	FALSE	FALSE
chr17	30289372	C	A	ENST00000261714	ENSG00000108578	BLMH	FALSE	FALSE
chr17	30289372	C	G	ENST00000261714	ENSG00000108578	BLMH	FALSE	FALSE
chr17	30289372	C	T	ENST00000261714	ENSG00000108578	BLMH	FALSE	FALSE
chr17	30289375	T	A	ENST00000261714	ENSG00000108578	BLMH	TRUE	TRUE
chr17	30289379	C	T	ENST00000261714	ENSG00000108578	BLMH	TRUE	TRUE
chr17	30289380	C	T	ENST00000261714	ENSG00000108578	BLMH	TRUE	TRUE
chr17	30289391	G	C	ENST00000261714	ENSG00000108578	BLMH	TRUE	TRUE
chr17	30289391	G	T	ENST00000261714	ENSG00000108578	BLMH	TRUE	TRUE
chr17	30289399	G	A	ENST00000261714	ENSG00000108578	BLMH	TRUE	TRUE
chr17	30289408	C	A	ENST00000261714	ENSG00000108578	BLMH	TRUE	TRUE
chr17	30289414	C	A	ENST00000261714	ENSG00000108578	BLMH	TRUE	TRUE
chr17	30289417	C	A	ENST00000261714	ENSG00000108578	BLMH	TRUE	TRUE
chr17	30289425	A	C	ENST00000261714	ENSG00000108578	BLMH	TRUE	TRUE
chr17	30289425	A	T	ENST00000261714	ENSG00000108578	BLMH	TRUE	TRUE
chr17	30289429	T	A	ENST00000261714	ENSG00000108578	BLMH	TRUE	TRUE
chr17	30289432	T	A	ENST00000261714	ENSG00000108578	BLMH	TRUE	TRUE
chr17	30289460	A	T	ENST00000261714	ENSG00000108578	BLMH	TRUE	TRUE
chr17	30289472	C	T	ENST00000261714	ENSG00000108578	BLMH	TRUE	TRUE
chr17	30289473	C	T	ENST00000261714	ENSG00000108578	BLMH	TRUE	TRUE
chr17	30289475	G	T	ENST00000261714	ENSG00000108578	BLMH	TRUE	TRUE
chr17	30289480	G	A	ENST00000261714	ENSG00000108578	BLMH	TRUE	TRUE
chr17	30289483	C	A	ENST00000261714	ENSG00000108578	BLMH	FALSE	FALSE
chr17	30289483	C	G	ENST00000261714	ENSG00000108578	BLMH	FALSE	FALSE
chr17	30289483	C	T	ENST00000261714	ENSG00000108578	BLMH	FALSE	FALSE
chr17	30289484	T	A	ENST00000261714	ENSG00000108578	BLMH	FALSE	FALSE
chr17	30289484	T	C	ENST00000261714	ENSG00000108578	BLMH	FALSE	FALSE
chr17	30289484	T	G	ENST00000261714	ENSG00000108578	BLMH	FALSE	FALSE
chr17	30291309	A	C	ENST00000261714	ENSG00000108578	BLMH	TRUE	FALSE
chr17	30291309	A	G	ENST00000261714	ENSG00000108578	BLMH	TRUE	FALSE
chr17	30291309	A	T	ENST00000261714	ENSG00000108578	BLMH	TRUE	FALSE
chr17	30291310	C	A	ENST00000261714	ENSG00000108578	BLMH	TRUE	FALSE
chr17	30291310	C	G	ENST00000261714	ENSG00000108578	BLMH	TRUE	FALSE
chr17	30291310	C	T	ENST00000261714	ENSG00000108578	BLMH	TRUE	FALSE
chr17	30291313	G	C	ENST00000261714	ENSG00000108578	BLMH	TRUE	TRUE
chr17	30291313	G	T	ENST00000261714	ENSG00000108578	BLMH	TRUE	TRUE
chr17	30291320	T	A	ENST00000261714	ENSG00000108578	BLMH	TRUE	TRUE
chr17	30291323	G	A	ENST00000261714	ENSG00000108578	BLMH	TRUE	TRUE
chr17	30291338	T	A	ENST00000261714	ENSG00000108578	BLMH	TRUE	TRUE
chr17	30291344	C	A	ENST00000261714	ENSG00000108578	BLMH	TRUE	TRUE
chr17	30291347	G	A	ENST00000261714	ENSG00000108578	BLMH	TRUE	TRUE
chr17	30291362	G	A	ENST00000261714	ENSG00000108578	BLMH	TRUE	TRUE
chr17	30291374	G	A	ENST00000261714	ENSG00000108578	BLMH	TRUE	TRUE
chr17	30291383	G	A	ENST00000261714	ENSG00000108578	BLMH	TRUE	TRUE
chr17	30291398	T	A	ENST00000261714	ENSG00000108578	BLMH	TRUE	TRUE
chr17	30291402	A	T	ENST00000261714	ENSG00000108578	BLMH	TRUE	TRUE
chr17	30291440	G	A	ENST00000261714	ENSG00000108578	BLMH	TRUE	TRUE
chr17	30291455	G	A	ENST00000261714	ENSG00000108578	BLMH	TRUE	FALSE
chr17	30291473	T	A	ENST00000261714	ENSG00000108578	BLMH	FALSE	FALSE
chr17	30291476	G	A	ENST00000261714	ENSG00000108578	BLMH	FALSE	FALSE
chr17	30291494	T	A	ENST00000261714	ENSG00000108578	BLMH	FALSE	FALSE
chr17	30291497	C	A	ENST00000261714	ENSG00000108578	BLMH	FALSE	FALSE
chr17	30291499	G	T	ENST00000261714	ENSG00000108578	BLMH	FALSE	FALSE
chr17	30291509	C	A	ENST00000261714	ENSG00000108578	BLMH	TRUE	FALSE
chr17	30291509	C	G	ENST00000261714	ENSG00000108578	BLMH	TRUE	FALSE
chr17	30291509	C	T	ENST00000261714	ENSG00000108578	BLMH	TRUE	FALSE
chr17	30291510	T	A	ENST00000261714	ENSG00000108578	BLMH	TRUE	FALSE
chr17	30291510	T	C	ENST00000261714	ENSG00000108578	BLMH	TRUE	FALSE
chr17	30291510	T	G	ENST00000261714	ENSG00000108578	BLMH	TRUE	FALSE
chr17	30291805	A	C	ENST00000261714	ENSG00000108578	BLMH	TRUE	FALSE
chr17	30291805	A	G	ENST00000261714	ENSG00000108578	BLMH	TRUE	FALSE
chr17	30291805	A	T	ENST00000261714	ENSG00000108578	BLMH	TRUE	FALSE
chr17	30291806	C	A	ENST00000261714	ENSG00000108578	BLMH	TRUE	FALSE
chr17	30291806	C	G	ENST00000261714	ENSG00000108578	BLMH	TRUE	FALSE
chr17	30291806	C	T	ENST00000261714	ENSG00000108578	BLMH	TRUE	FALSE
chr17	30291807	C	A	ENST00000261714	ENSG00000108578	BLMH	FALSE	FALSE
chr17	30291809	G	T	ENST00000261714	ENSG00000108578	BLMH	FALSE	FALSE
chr17	30316691	C	A	ENST00000328886	ENSG00000182271	TMIGD1	TRUE	FALSE
chr17	30316691	C	G	ENST00000328886	ENSG00000182271	TMIGD1	TRUE	FALSE
chr17	30316691	C	T	ENST00000328886	ENSG00000182271	TMIGD1	TRUE	FALSE
chr17	30316692	T	A	ENST00000328886	ENSG00000182271	TMIGD1	TRUE	FALSE
chr17	30316692	T	C	ENST00000328886	ENSG00000182271	TMIGD1	TRUE	FALSE
chr17	30316692	T	G	ENST00000328886	ENSG00000182271	TMIGD1	TRUE	FALSE
chr17	30317191	A	C	ENST00000328886	ENSG00000182271	TMIGD1	FALSE	FALSE
chr17	30317191	A	G	ENST00000328886	ENSG00000182271	TMIGD1	FALSE	FALSE
chr17	30317191	A	T	ENST00000328886	ENSG00000182271	TMIGD1	FALSE	FALSE
chr17	30317192	C	A	ENST00000328886	ENSG00000182271	TMIGD1	FALSE	FALSE
chr17	30317192	C	G	ENST00000328886	ENSG00000182271	TMIGD1	FALSE	FALSE
chr17	30317192	C	T	ENST00000328886	ENSG00000182271	TMIGD1	FALSE	FALSE
chr17	30317203	C	A	ENST00000328886	ENSG00000182271	TMIGD1	FALSE	FALSE
chr17	30317218	T	A	ENST00000328886	ENSG00000182271	TMIGD1	FALSE	FALSE
chr17	30317224	T	A	ENST00000328886	ENSG00000182271	TMIGD1	FALSE	FALSE
chr17	30317228	G	T	ENST00000328886	ENSG00000182271	TMIGD1	FALSE	FALSE
chr17	30317234	C	A	ENST00000328886	ENSG00000182271	TMIGD1	FALSE	FALSE
chr17	30317234	C	G	ENST00000328886	ENSG00000182271	TMIGD1	FALSE	FALSE
chr17	30317234	C	T	ENST00000328886	ENSG00000182271	TMIGD1	FALSE	FALSE
chr17	30317235	T	A	ENST00000328886	ENSG00000182271	TMIGD1	FALSE	FALSE
chr17	30317235	T	C	ENST00000328886	ENSG00000182271	TMIGD1	FALSE	FALSE
chr17	30317235	T	G	ENST00000328886	ENSG00000182271	TMIGD1	FALSE	FALSE
chr17	30318808	A	C	ENST00000328886	ENSG00000182271	TMIGD1	FALSE	FALSE
chr17	30318808	A	G	ENST00000328886	ENSG00000182271	TMIGD1	FALSE	FALSE
chr17	30318808	A	T	ENST00000328886	ENSG00000182271	TMIGD1	FALSE	FALSE
chr17	30318809	C	A	ENST00000328886	ENSG00000182271	TMIGD1	FALSE	FALSE
chr17	30318809	C	G	ENST00000328886	ENSG00000182271	TMIGD1	FALSE	FALSE
chr17	30318809	C	T	ENST00000328886	ENSG00000182271	TMIGD1	FALSE	FALSE
chr17	30318812	T	A	ENST00000328886	ENSG00000182271	TMIGD1	FALSE	FALSE
chr17	30318821	T	A	ENST00000328886	ENSG00000182271	TMIGD1	TRUE	TRUE
chr17	30318824	T	A	ENST00000328886	ENSG00000182271	TMIGD1	TRUE	TRUE
chr17	30318827	T	A	ENST00000328886	ENSG00000182271	TMIGD1	TRUE	TRUE
chr17	30318830	T	A	ENST00000328886	ENSG00000182271	TMIGD1	TRUE	TRUE
chr17	30318842	C	A	ENST00000328886	ENSG00000182271	TMIGD1	TRUE	TRUE
chr17	30318846	G	T	ENST00000328886	ENSG00000182271	TMIGD1	TRUE	TRUE
chr17	30318850	A	T	ENST00000328886	ENSG00000182271	TMIGD1	TRUE	TRUE
chr17	30318870	A	T	ENST00000328886	ENSG00000182271	TMIGD1	TRUE	TRUE
chr17	30318890	C	A	ENST00000328886	ENSG00000182271	TMIGD1	TRUE	TRUE
chr17	30318911	T	A	ENST00000328886	ENSG00000182271	TMIGD1	TRUE	TRUE
chr17	30318914	C	A	ENST00000328886	ENSG00000182271	TMIGD1	FALSE	FALSE
chr17	30318914	C	G	ENST00000328886	ENSG00000182271	TMIGD1	FALSE	FALSE
chr17	30318914	C	T	ENST00000328886	ENSG00000182271	TMIGD1	FALSE	FALSE
chr17	30318915	T	A	ENST00000328886	ENSG00000182271	TMIGD1	FALSE	FALSE
chr17	30318915	T	C	ENST00000328886	ENSG00000182271	TMIGD1	FALSE	FALSE
chr17	30318915	T	G	ENST00000328886	ENSG00000182271	TMIGD1	FALSE	FALSE
chr17	30324814	A	C	ENST00000328886	ENSG00000182271	TMIGD1	TRUE	FALSE
chr17	30324814	A	G	ENST00000328886	ENSG00000182271	TMIGD1	TRUE	FALSE
chr17	30324814	A	T	ENST00000328886	ENSG00000182271	TMIGD1	TRUE	FALSE
chr17	30324815	C	A	ENST00000328886	ENSG00000182271	TMIGD1	TRUE	FALSE
chr17	30324815	C	G	ENST00000328886	ENSG00000182271	TMIGD1	TRUE	FALSE
chr17	30324815	C	T	ENST00000328886	ENSG00000182271	TMIGD1	TRUE	FALSE
chr17	30324819	T	A	ENST00000328886	ENSG00000182271	TMIGD1	TRUE	TRUE
chr17	30324839	A	T	ENST00000328886	ENSG00000182271	TMIGD1	TRUE	TRUE
chr17	30324846	C	A	ENST00000328886	ENSG00000182271	TMIGD1	TRUE	TRUE
chr17	30324852	T	A	ENST00000328886	ENSG00000182271	TMIGD1	TRUE	TRUE
chr17	30324860	G	C	ENST00000328886	ENSG00000182271	TMIGD1	TRUE	TRUE
chr17	30324860	G	T	ENST00000328886	ENSG00000182271	TMIGD1	TRUE	TRUE
chr17	30324864	T	A	ENST00000328886	ENSG00000182271	TMIGD1	TRUE	TRUE
chr17	30324871	A	T	ENST00000328886	ENSG00000182271	TMIGD1	TRUE	TRUE
chr17	30324877	G	C	ENST00000328886	ENSG00000182271	TMIGD1	TRUE	TRUE
chr17	30324877	G	T	ENST00000328886	ENSG00000182271	TMIGD1	TRUE	TRUE
chr17	30324885	C	A	ENST00000328886	ENSG00000182271	TMIGD1	TRUE	TRUE
chr17	30324897	T	A	ENST00000328886	ENSG00000182271	TMIGD1	TRUE	TRUE
chr17	30324900	C	A	ENST00000328886	ENSG00000182271	TMIGD1	TRUE	TRUE
chr17	30324906	T	A	ENST00000328886	ENSG00000182271	TMIGD1	TRUE	TRUE
chr17	30324914	G	C	ENST00000328886	ENSG00000182271	TMIGD1	TRUE	TRUE
chr17	30324914	G	T	ENST00000328886	ENSG00000182271	TMIGD1	TRUE	TRUE
chr17	30324921	G	A	ENST00000328886	ENSG00000182271	TMIGD1	TRUE	TRUE
chr17	30324930	C	A	ENST00000328886	ENSG00000182271	TMIGD1	TRUE	TRUE
chr17	30324939	G	A	ENST00000328886	ENSG00000182271	TMIGD1	TRUE	TRUE
chr17	30324942	G	A	ENST00000328886	ENSG00000182271	TMIGD1	TRUE	TRUE
chr17	30324948	G	A	ENST00000328886	ENSG00000182271	TMIGD1	TRUE	TRUE
chr17	30324960	T	A	ENST00000328886	ENSG00000182271	TMIGD1	TRUE	TRUE
chr17	30324963	C	A	ENST00000328886	ENSG00000182271	TMIGD1	TRUE	TRUE
chr17	30324965	A	C	ENST00000328886	ENSG00000182271	TMIGD1	TRUE	TRUE
chr17	30324965	A	T	ENST00000328886	ENSG00000182271	TMIGD1	TRUE	TRUE
chr17	30324987	T	A	ENST00000328886	ENSG00000182271	TMIGD1	TRUE	TRUE
chr17	30324988	G	C	ENST00000328886	ENSG00000182271	TMIGD1	TRUE	TRUE
chr17	30324988	G	T	ENST00000328886	ENSG00000182271	TMIGD1	TRUE	TRUE
chr17	30324991	C	T	ENST00000328886	ENSG00000182271	TMIGD1	TRUE	TRUE
chr17	30324992	C	T	ENST00000328886	ENSG00000182271	TMIGD1	TRUE	TRUE
chr17	30325002	G	A	ENST00000328886	ENSG00000182271	TMIGD1	TRUE	TRUE
chr17	30325008	G	A	ENST00000328886	ENSG00000182271	TMIGD1	TRUE	TRUE
chr17	30325020	T	A	ENST00000328886	ENSG00000182271	TMIGD1	TRUE	TRUE
chr17	30325027	G	T	ENST00000328886	ENSG00000182271	TMIGD1	TRUE	TRUE
chr17	30325034	A	T	ENST00000328886	ENSG00000182271	TMIGD1	TRUE	TRUE
chr17	30325038	T	A	ENST00000328886	ENSG00000182271	TMIGD1	TRUE	TRUE
chr17	30325053	C	A	ENST00000328886	ENSG00000182271	TMIGD1	TRUE	TRUE
chr17	30325056	C	A	ENST00000328886	ENSG00000182271	TMIGD1	TRUE	TRUE
chr17	30325065	G	A	ENST00000328886	ENSG00000182271	TMIGD1	TRUE	TRUE
chr17	30325077	C	A	ENST00000328886	ENSG00000182271	TMIGD1	TRUE	TRUE
chr17	30325095	C	A	ENST00000328886	ENSG00000182271	TMIGD1	FALSE	FALSE
chr17	30325095	C	G	ENST00000328886	ENSG00000182271	TMIGD1	FALSE	FALSE
chr17	30325095	C	T	ENST00000328886	ENSG00000182271	TMIGD1	FALSE	FALSE
chr17	30325096	T	A	ENST00000328886	ENSG00000182271	TMIGD1	FALSE	FALSE
chr17	30325096	T	C	ENST00000328886	ENSG00000182271	TMIGD1	FALSE	FALSE
chr17	30325096	T	G	ENST00000328886	ENSG00000182271	TMIGD1	FALSE	FALSE
chr17	30329249	A	C	ENST00000328886	ENSG00000182271	TMIGD1	TRUE	FALSE
chr17	30329249	A	G	ENST00000328886	ENSG00000182271	TMIGD1	TRUE	FALSE
chr17	30329249	A	T	ENST00000328886	ENSG00000182271	TMIGD1	TRUE	FALSE
chr17	30329250	C	A	ENST00000328886	ENSG00000182271	TMIGD1	TRUE	FALSE
chr17	30329250	C	G	ENST00000328886	ENSG00000182271	TMIGD1	TRUE	FALSE
chr17	30329250	C	T	ENST00000328886	ENSG00000182271	TMIGD1	TRUE	FALSE
chr17	30329271	G	T	ENST00000328886	ENSG00000182271	TMIGD1	TRUE	TRUE
chr17	30329287	G	A	ENST00000328886	ENSG00000182271	TMIGD1	TRUE	TRUE
chr17	30329303	G	T	ENST00000328886	ENSG00000182271	TMIGD1	TRUE	TRUE
chr17	30329320	C	A	ENST00000328886	ENSG00000182271	TMIGD1	TRUE	TRUE
chr17	30329332	C	A	ENST00000328886	ENSG00000182271	TMIGD1	TRUE	TRUE
chr17	30329348	A	T	ENST00000328886	ENSG00000182271	TMIGD1	TRUE	TRUE
chr17	30329371	T	A	ENST00000328886	ENSG00000182271	TMIGD1	TRUE	TRUE
chr17	30329377	C	A	ENST00000328886	ENSG00000182271	TMIGD1	TRUE	TRUE
chr17	30329383	T	A	ENST00000328886	ENSG00000182271	TMIGD1	TRUE	TRUE
chr17	30329385	A	T	ENST00000328886	ENSG00000182271	TMIGD1	TRUE	TRUE
chr17	30329395	T	A	ENST00000328886	ENSG00000182271	TMIGD1	TRUE	TRUE
chr17	30329401	C	A	ENST00000328886	ENSG00000182271	TMIGD1	TRUE	TRUE
chr17	30329404	C	A	ENST00000328886	ENSG00000182271	TMIGD1	TRUE	TRUE
chr17	30329407	G	A	ENST00000328886	ENSG00000182271	TMIGD1	TRUE	TRUE
chr17	30329408	G	C	ENST00000328886	ENSG00000182271	TMIGD1	TRUE	TRUE
chr17	30329408	G	T	ENST00000328886	ENSG00000182271	TMIGD1	TRUE	TRUE
chr17	30329411	C	T	ENST00000328886	ENSG00000182271	TMIGD1	TRUE	TRUE
chr17	30329412	C	T	ENST00000328886	ENSG00000182271	TMIGD1	TRUE	TRUE
chr17	30329422	C	A	ENST00000328886	ENSG00000182271	TMIGD1	TRUE	TRUE
chr17	30329425	C	A	ENST00000328886	ENSG00000182271	TMIGD1	TRUE	TRUE
chr17	30329428	C	A	ENST00000328886	ENSG00000182271	TMIGD1	TRUE	TRUE
chr17	30329431	T	A	ENST00000328886	ENSG00000182271	TMIGD1	TRUE	TRUE
chr17	30329443	G	A	ENST00000328886	ENSG00000182271	TMIGD1	TRUE	TRUE
chr17	30329450	A	T	ENST00000328886	ENSG00000182271	TMIGD1	TRUE	TRUE
chr17	30329467	G	A	ENST00000328886	ENSG00000182271	TMIGD1	TRUE	TRUE
chr17	30329492	A	C	ENST00000328886	ENSG00000182271	TMIGD1	TRUE	TRUE
chr17	30329492	A	T	ENST00000328886	ENSG00000182271	TMIGD1	TRUE	TRUE
chr17	30329500	C	A	ENST00000328886	ENSG00000182271	TMIGD1	TRUE	TRUE
chr17	30329506	T	A	ENST00000328886	ENSG00000182271	TMIGD1	TRUE	TRUE
chr17	30329520	A	C	ENST00000328886	ENSG00000182271	TMIGD1	TRUE	TRUE
chr17	30329520	A	T	ENST00000328886	ENSG00000182271	TMIGD1	TRUE	TRUE
chr17	30329530	C	A	ENST00000328886	ENSG00000182271	TMIGD1	TRUE	FALSE
chr17	30329530	C	G	ENST00000328886	ENSG00000182271	TMIGD1	TRUE	FALSE
chr17	30329530	C	T	ENST00000328886	ENSG00000182271	TMIGD1	TRUE	FALSE
chr17	30329531	T	A	ENST00000328886	ENSG00000182271	TMIGD1	TRUE	FALSE
chr17	30329531	T	C	ENST00000328886	ENSG00000182271	TMIGD1	TRUE	FALSE
chr17	30329531	T	G	ENST00000328886	ENSG00000182271	TMIGD1	TRUE	FALSE
chr17	30332050	A	C	ENST00000328886	ENSG00000182271	TMIGD1	FALSE	FALSE
chr17	30332050	A	G	ENST00000328886	ENSG00000182271	TMIGD1	FALSE	FALSE
chr17	30332050	A	T	ENST00000328886	ENSG00000182271	TMIGD1	FALSE	FALSE
chr17	30332051	C	A	ENST00000328886	ENSG00000182271	TMIGD1	FALSE	FALSE
chr17	30332051	C	G	ENST00000328886	ENSG00000182271	TMIGD1	FALSE	FALSE
chr17	30332051	C	T	ENST00000328886	ENSG00000182271	TMIGD1	FALSE	FALSE
chr17	30332061	C	A	ENST00000328886	ENSG00000182271	TMIGD1	TRUE	TRUE
chr17	30332075	A	C	ENST00000328886	ENSG00000182271	TMIGD1	TRUE	FALSE
chr17	30332075	A	T	ENST00000328886	ENSG00000182271	TMIGD1	TRUE	FALSE
chr17	30332084	A	C	ENST00000328886	ENSG00000182271	TMIGD1	FALSE	FALSE
chr17	30332084	A	T	ENST00000328886	ENSG00000182271	TMIGD1	FALSE	FALSE
chr17	30332097	T	A	ENST00000328886	ENSG00000182271	TMIGD1	FALSE	FALSE
chr17	30332100	C	A	ENST00000328886	ENSG00000182271	TMIGD1	FALSE	FALSE
chr17	30332106	G	A	ENST00000328886	ENSG00000182271	TMIGD1	FALSE	FALSE
chr17	30332124	T	A	ENST00000328886	ENSG00000182271	TMIGD1	FALSE	FALSE
chr17	30332125	C	T	ENST00000328886	ENSG00000182271	TMIGD1	FALSE	FALSE
chr17	30332126	C	T	ENST00000328886	ENSG00000182271	TMIGD1	FALSE	FALSE
chr17	30332159	C	A	ENST00000328886	ENSG00000182271	TMIGD1	FALSE	FALSE
chr17	30332159	C	G	ENST00000328886	ENSG00000182271	TMIGD1	FALSE	FALSE
chr17	30332159	C	T	ENST00000328886	ENSG00000182271	TMIGD1	FALSE	FALSE
chr17	30332160	T	A	ENST00000328886	ENSG00000182271	TMIGD1	FALSE	FALSE
chr17	30332160	T	C	ENST00000328886	ENSG00000182271	TMIGD1	FALSE	FALSE
chr17	30332160	T	G	ENST00000328886	ENSG00000182271	TMIGD1	FALSE	FALSE
chr17	30333998	A	C	ENST00000328886	ENSG00000182271	TMIGD1	FALSE	FALSE
chr17	30333998	A	G	ENST00000328886	ENSG00000182271	TMIGD1	FALSE	FALSE
chr17	30333998	A	T	ENST00000328886	ENSG00000182271	TMIGD1	FALSE	FALSE
chr17	30333999	C	A	ENST00000328886	ENSG00000182271	TMIGD1	FALSE	FALSE
chr17	30333999	C	G	ENST00000328886	ENSG00000182271	TMIGD1	FALSE	FALSE
chr17	30333999	C	T	ENST00000328886	ENSG00000182271	TMIGD1	FALSE	FALSE
chr17	30378999	G	T	ENST00000225719	ENSG00000108582	CPD	FALSE	FALSE
chr17	30379012	G	A	ENST00000225719	ENSG00000108582	CPD	FALSE	FALSE
chr17	30379013	G	A	ENST00000225719	ENSG00000108582	CPD	FALSE	FALSE
chr17	30379033	T	A	ENST00000225719	ENSG00000108582	CPD	TRUE	FALSE
chr17	30379043	C	A	ENST00000225719	ENSG00000108582	CPD	TRUE	FALSE
chr17	30379063	C	A	ENST00000225719	ENSG00000108582	CPD	TRUE	TRUE
chr17	30379083	A	T	ENST00000225719	ENSG00000108582	CPD	TRUE	TRUE
chr17	30379086	A	T	ENST00000225719	ENSG00000108582	CPD	TRUE	TRUE
chr17	30379092	G	T	ENST00000225719	ENSG00000108582	CPD	TRUE	TRUE
chr17	30379125	G	T	ENST00000225719	ENSG00000108582	CPD	TRUE	TRUE
chr17	30379134	G	T	ENST00000225719	ENSG00000108582	CPD	TRUE	TRUE
chr17	30379140	C	T	ENST00000225719	ENSG00000108582	CPD	TRUE	TRUE
chr17	30379154	C	A	ENST00000225719	ENSG00000108582	CPD	TRUE	TRUE
chr17	30379154	C	G	ENST00000225719	ENSG00000108582	CPD	TRUE	TRUE
chr17	30379157	C	A	ENST00000225719	ENSG00000108582	CPD	TRUE	TRUE
chr17	30379157	C	G	ENST00000225719	ENSG00000108582	CPD	TRUE	TRUE
chr17	30379161	G	T	ENST00000225719	ENSG00000108582	CPD	TRUE	TRUE
chr17	30379164	G	T	ENST00000225719	ENSG00000108582	CPD	TRUE	TRUE
chr17	30379167	G	T	ENST00000225719	ENSG00000108582	CPD	TRUE	TRUE
chr17	30379171	T	A	ENST00000225719	ENSG00000108582	CPD	TRUE	TRUE
chr17	30379173	G	T	ENST00000225719	ENSG00000108582	CPD	TRUE	TRUE
chr17	30379177	C	A	ENST00000225719	ENSG00000108582	CPD	TRUE	TRUE
chr17	30379188	G	T	ENST00000225719	ENSG00000108582	CPD	TRUE	TRUE
chr17	30379243	C	A	ENST00000225719	ENSG00000108582	CPD	TRUE	TRUE
chr17	30379248	G	T	ENST00000225719	ENSG00000108582	CPD	TRUE	TRUE
chr17	30379264	G	A	ENST00000225719	ENSG00000108582	CPD	TRUE	TRUE
chr17	30379265	G	A	ENST00000225719	ENSG00000108582	CPD	TRUE	TRUE
chr17	30379294	C	A	ENST00000225719	ENSG00000108582	CPD	TRUE	TRUE
chr17	30379305	G	T	ENST00000225719	ENSG00000108582	CPD	TRUE	TRUE
chr17	30379371	C	T	ENST00000225719	ENSG00000108582	CPD	TRUE	TRUE
chr17	30379377	A	T	ENST00000225719	ENSG00000108582	CPD	TRUE	TRUE
chr17	30379404	G	T	ENST00000225719	ENSG00000108582	CPD	TRUE	TRUE
chr17	30379414	C	A	ENST00000225719	ENSG00000108582	CPD	TRUE	TRUE
chr17	30379419	C	T	ENST00000225719	ENSG00000108582	CPD	TRUE	TRUE
chr17	30379426	T	A	ENST00000225719	ENSG00000108582	CPD	TRUE	TRUE
chr17	30379433	C	A	ENST00000225719	ENSG00000108582	CPD	TRUE	TRUE
chr17	30379433	C	G	ENST00000225719	ENSG00000108582	CPD	TRUE	TRUE
chr17	30379435	T	A	ENST00000225719	ENSG00000108582	CPD	TRUE	TRUE
chr17	30379443	G	T	ENST00000225719	ENSG00000108582	CPD	TRUE	TRUE
chr17	30379460	C	A	ENST00000225719	ENSG00000108582	CPD	TRUE	TRUE
chr17	30379460	C	G	ENST00000225719	ENSG00000108582	CPD	TRUE	TRUE
chr17	30379511	C	A	ENST00000225719	ENSG00000108582	CPD	TRUE	TRUE
chr17	30379511	C	G	ENST00000225719	ENSG00000108582	CPD	TRUE	TRUE
chr17	30379542	G	T	ENST00000225719	ENSG00000108582	CPD	TRUE	TRUE
chr17	30379554	G	T	ENST00000225719	ENSG00000108582	CPD	TRUE	TRUE
chr17	30379565	T	A	ENST00000225719	ENSG00000108582	CPD	TRUE	TRUE
chr17	30379632	C	T	ENST00000225719	ENSG00000108582	CPD	TRUE	TRUE
chr17	30379647	C	T	ENST00000225719	ENSG00000108582	CPD	TRUE	TRUE
chr17	30379662	G	T	ENST00000225719	ENSG00000108582	CPD	TRUE	TRUE
chr17	30379680	G	T	ENST00000225719	ENSG00000108582	CPD	TRUE	TRUE
chr17	30379689	G	T	ENST00000225719	ENSG00000108582	CPD	TRUE	TRUE
chr17	30379707	G	T	ENST00000225719	ENSG00000108582	CPD	TRUE	TRUE
chr17	30379711	G	A	ENST00000225719	ENSG00000108582	CPD	TRUE	TRUE
chr17	30379712	G	A	ENST00000225719	ENSG00000108582	CPD	TRUE	TRUE
chr17	30379725	A	T	ENST00000225719	ENSG00000108582	CPD	TRUE	TRUE
chr17	30379727	G	A	ENST00000225719	ENSG00000108582	CPD	TRUE	FALSE
chr17	30379727	G	C	ENST00000225719	ENSG00000108582	CPD	TRUE	FALSE
chr17	30379727	G	T	ENST00000225719	ENSG00000108582	CPD	TRUE	FALSE
chr17	30379728	T	A	ENST00000225719	ENSG00000108582	CPD	TRUE	FALSE
chr17	30379728	T	C	ENST00000225719	ENSG00000108582	CPD	FALSE	FALSE
chr17	30379728	T	G	ENST00000225719	ENSG00000108582	CPD	TRUE	FALSE
chr17	30384987	A	C	ENST00000225719	ENSG00000108582	CPD	TRUE	FALSE
chr17	30384987	A	G	ENST00000225719	ENSG00000108582	CPD	TRUE	FALSE
chr17	30384987	A	T	ENST00000225719	ENSG00000108582	CPD	TRUE	FALSE
chr17	30384988	G	A	ENST00000225719	ENSG00000108582	CPD	TRUE	FALSE
chr17	30384988	G	C	ENST00000225719	ENSG00000108582	CPD	TRUE	FALSE
chr17	30384988	G	T	ENST00000225719	ENSG00000108582	CPD	TRUE	FALSE
chr17	30385002	G	T	ENST00000225719	ENSG00000108582	CPD	TRUE	TRUE
chr17	30385021	C	A	ENST00000225719	ENSG00000108582	CPD	TRUE	TRUE
chr17	30385021	C	G	ENST00000225719	ENSG00000108582	CPD	TRUE	TRUE
chr17	30385037	T	A	ENST00000225719	ENSG00000108582	CPD	TRUE	TRUE
chr17	30385037	T	G	ENST00000225719	ENSG00000108582	CPD	TRUE	TRUE
chr17	30385056	G	T	ENST00000225719	ENSG00000108582	CPD	TRUE	TRUE
chr17	30385062	A	T	ENST00000225719	ENSG00000108582	CPD	TRUE	TRUE
chr17	30385071	G	T	ENST00000225719	ENSG00000108582	CPD	TRUE	TRUE
chr17	30385079	T	A	ENST00000225719	ENSG00000108582	CPD	TRUE	TRUE
chr17	30385079	T	G	ENST00000225719	ENSG00000108582	CPD	TRUE	TRUE
chr17	30385083	A	T	ENST00000225719	ENSG00000108582	CPD	TRUE	TRUE
chr17	30385090	C	A	ENST00000225719	ENSG00000108582	CPD	TRUE	TRUE
chr17	30385090	C	G	ENST00000225719	ENSG00000108582	CPD	TRUE	TRUE
chr17	30385098	G	T	ENST00000225719	ENSG00000108582	CPD	TRUE	TRUE
chr17	30385107	A	T	ENST00000225719	ENSG00000108582	CPD	TRUE	TRUE
chr17	30385112	C	A	ENST00000225719	ENSG00000108582	CPD	TRUE	TRUE
chr17	30385112	C	G	ENST00000225719	ENSG00000108582	CPD	TRUE	TRUE
chr17	30385114	T	A	ENST00000225719	ENSG00000108582	CPD	TRUE	TRUE
chr17	30385119	A	T	ENST00000225719	ENSG00000108582	CPD	TRUE	TRUE
chr17	30385127	T	A	ENST00000225719	ENSG00000108582	CPD	TRUE	TRUE
chr17	30385127	T	G	ENST00000225719	ENSG00000108582	CPD	TRUE	TRUE
chr17	30385132	C	A	ENST00000225719	ENSG00000108582	CPD	TRUE	TRUE
chr17	30385132	C	G	ENST00000225719	ENSG00000108582	CPD	TRUE	TRUE
chr17	30385149	A	T	ENST00000225719	ENSG00000108582	CPD	TRUE	TRUE
chr17	30385158	G	T	ENST00000225719	ENSG00000108582	CPD	TRUE	TRUE
chr17	30385169	T	A	ENST00000225719	ENSG00000108582	CPD	TRUE	TRUE
chr17	30385173	G	T	ENST00000225719	ENSG00000108582	CPD	TRUE	TRUE
chr17	30385179	G	T	ENST00000225719	ENSG00000108582	CPD	TRUE	TRUE
chr17	30385185	G	T	ENST00000225719	ENSG00000108582	CPD	TRUE	TRUE
chr17	30385194	A	T	ENST00000225719	ENSG00000108582	CPD	TRUE	TRUE
chr17	30385200	G	T	ENST00000225719	ENSG00000108582	CPD	TRUE	TRUE
chr17	30385222	G	A	ENST00000225719	ENSG00000108582	CPD	TRUE	TRUE
chr17	30385223	G	A	ENST00000225719	ENSG00000108582	CPD	TRUE	TRUE
chr17	30385226	T	A	ENST00000225719	ENSG00000108582	CPD	TRUE	TRUE
chr17	30385226	T	G	ENST00000225719	ENSG00000108582	CPD	TRUE	TRUE
chr17	30385233	G	T	ENST00000225719	ENSG00000108582	CPD	TRUE	TRUE
chr17	30385237	G	A	ENST00000225719	ENSG00000108582	CPD	TRUE	FALSE
chr17	30385237	G	C	ENST00000225719	ENSG00000108582	CPD	TRUE	FALSE
chr17	30385237	G	T	ENST00000225719	ENSG00000108582	CPD	TRUE	FALSE
chr17	30385238	T	A	ENST00000225719	ENSG00000108582	CPD	TRUE	FALSE
chr17	30385238	T	C	ENST00000225719	ENSG00000108582	CPD	TRUE	FALSE
chr17	30385238	T	G	ENST00000225719	ENSG00000108582	CPD	TRUE	FALSE
chr17	30420839	A	C	ENST00000225719	ENSG00000108582	CPD	TRUE	FALSE
chr17	30420839	A	G	ENST00000225719	ENSG00000108582	CPD	TRUE	FALSE
chr17	30420839	A	T	ENST00000225719	ENSG00000108582	CPD	TRUE	FALSE
chr17	30420840	G	A	ENST00000225719	ENSG00000108582	CPD	TRUE	FALSE
chr17	30420840	G	C	ENST00000225719	ENSG00000108582	CPD	TRUE	FALSE
chr17	30420840	G	T	ENST00000225719	ENSG00000108582	CPD	TRUE	FALSE
chr17	30420849	C	T	ENST00000225719	ENSG00000108582	CPD	TRUE	TRUE
chr17	30420857	C	A	ENST00000225719	ENSG00000108582	CPD	TRUE	TRUE
chr17	30420857	C	G	ENST00000225719	ENSG00000108582	CPD	TRUE	TRUE
chr17	30420863	T	A	ENST00000225719	ENSG00000108582	CPD	TRUE	TRUE
chr17	30420863	T	G	ENST00000225719	ENSG00000108582	CPD	TRUE	TRUE
chr17	30420868	G	A	ENST00000225719	ENSG00000108582	CPD	TRUE	TRUE
chr17	30420869	G	A	ENST00000225719	ENSG00000108582	CPD	TRUE	TRUE
chr17	30420878	T	A	ENST00000225719	ENSG00000108582	CPD	TRUE	TRUE
chr17	30420882	G	T	ENST00000225719	ENSG00000108582	CPD	TRUE	TRUE
chr17	30420892	T	A	ENST00000225719	ENSG00000108582	CPD	TRUE	TRUE
chr17	30420892	T	G	ENST00000225719	ENSG00000108582	CPD	TRUE	TRUE
chr17	30420894	G	T	ENST00000225719	ENSG00000108582	CPD	TRUE	TRUE
chr17	30420905	T	A	ENST00000225719	ENSG00000108582	CPD	TRUE	TRUE
chr17	30420908	C	A	ENST00000225719	ENSG00000108582	CPD	TRUE	TRUE
chr17	30420909	A	T	ENST00000225719	ENSG00000108582	CPD	TRUE	TRUE
chr17	30420914	C	A	ENST00000225719	ENSG00000108582	CPD	TRUE	TRUE
chr17	30420914	C	G	ENST00000225719	ENSG00000108582	CPD	TRUE	TRUE
chr17	30420925	C	A	ENST00000225719	ENSG00000108582	CPD	TRUE	TRUE
chr17	30420925	C	G	ENST00000225719	ENSG00000108582	CPD	TRUE	TRUE
chr17	30420927	C	T	ENST00000225719	ENSG00000108582	CPD	TRUE	TRUE
chr17	30420933	C	T	ENST00000225719	ENSG00000108582	CPD	TRUE	TRUE
chr17	30420936	C	T	ENST00000225719	ENSG00000108582	CPD	TRUE	TRUE
chr17	30420939	G	T	ENST00000225719	ENSG00000108582	CPD	TRUE	TRUE
chr17	30420943	G	A	ENST00000225719	ENSG00000108582	CPD	TRUE	TRUE
chr17	30420944	G	A	ENST00000225719	ENSG00000108582	CPD	TRUE	TRUE
chr17	30420945	G	T	ENST00000225719	ENSG00000108582	CPD	TRUE	TRUE
chr17	30420957	G	T	ENST00000225719	ENSG00000108582	CPD	TRUE	TRUE
chr17	30420964	T	A	ENST00000225719	ENSG00000108582	CPD	TRUE	TRUE
chr17	30420973	T	A	ENST00000225719	ENSG00000108582	CPD	TRUE	TRUE
chr17	30420978	G	T	ENST00000225719	ENSG00000108582	CPD	TRUE	TRUE
chr17	30420981	A	T	ENST00000225719	ENSG00000108582	CPD	TRUE	TRUE
chr17	30420984	G	A	ENST00000225719	ENSG00000108582	CPD	TRUE	FALSE
chr17	30420984	G	C	ENST00000225719	ENSG00000108582	CPD	TRUE	FALSE
chr17	30420984	G	T	ENST00000225719	ENSG00000108582	CPD	TRUE	FALSE
chr17	30420985	T	A	ENST00000225719	ENSG00000108582	CPD	TRUE	FALSE
chr17	30420985	T	C	ENST00000225719	ENSG00000108582	CPD	TRUE	FALSE
chr17	30420985	T	G	ENST00000225719	ENSG00000108582	CPD	TRUE	FALSE
chr17	30421662	A	C	ENST00000225719	ENSG00000108582	CPD	TRUE	FALSE
chr17	30421662	A	G	ENST00000225719	ENSG00000108582	CPD	TRUE	FALSE
chr17	30421662	A	T	ENST00000225719	ENSG00000108582	CPD	TRUE	FALSE
chr17	30421663	G	A	ENST00000225719	ENSG00000108582	CPD	TRUE	FALSE
chr17	30421663	G	C	ENST00000225719	ENSG00000108582	CPD	TRUE	FALSE
chr17	30421663	G	T	ENST00000225719	ENSG00000108582	CPD	TRUE	FALSE
chr17	30421673	G	T	ENST00000225719	ENSG00000108582	CPD	TRUE	TRUE
chr17	30421679	A	T	ENST00000225719	ENSG00000108582	CPD	TRUE	TRUE
chr17	30421682	G	T	ENST00000225719	ENSG00000108582	CPD	TRUE	TRUE
chr17	30421691	A	T	ENST00000225719	ENSG00000108582	CPD	TRUE	TRUE
chr17	30421706	G	T	ENST00000225719	ENSG00000108582	CPD	TRUE	TRUE
chr17	30421716	T	A	ENST00000225719	ENSG00000108582	CPD	TRUE	TRUE
chr17	30421716	T	G	ENST00000225719	ENSG00000108582	CPD	TRUE	TRUE
chr17	30421718	G	T	ENST00000225719	ENSG00000108582	CPD	TRUE	TRUE
chr17	30421734	C	A	ENST00000225719	ENSG00000108582	CPD	TRUE	TRUE
chr17	30421734	C	G	ENST00000225719	ENSG00000108582	CPD	TRUE	TRUE
chr17	30421769	A	T	ENST00000225719	ENSG00000108582	CPD	TRUE	TRUE
chr17	30421786	C	A	ENST00000225719	ENSG00000108582	CPD	TRUE	TRUE
chr17	30421786	C	G	ENST00000225719	ENSG00000108582	CPD	TRUE	TRUE
chr17	30421787	C	T	ENST00000225719	ENSG00000108582	CPD	TRUE	TRUE
chr17	30421791	T	A	ENST00000225719	ENSG00000108582	CPD	TRUE	TRUE
chr17	30421791	T	G	ENST00000225719	ENSG00000108582	CPD	TRUE	TRUE
chr17	30421802	G	T	ENST00000225719	ENSG00000108582	CPD	TRUE	TRUE
chr17	30421810	C	A	ENST00000225719	ENSG00000108582	CPD	TRUE	TRUE
chr17	30421810	C	G	ENST00000225719	ENSG00000108582	CPD	TRUE	TRUE
chr17	30421827	T	A	ENST00000225719	ENSG00000108582	CPD	TRUE	TRUE
chr17	30421827	T	G	ENST00000225719	ENSG00000108582	CPD	TRUE	TRUE
chr17	30421834	G	A	ENST00000225719	ENSG00000108582	CPD	TRUE	FALSE
chr17	30421834	G	C	ENST00000225719	ENSG00000108582	CPD	TRUE	FALSE
chr17	30421834	G	T	ENST00000225719	ENSG00000108582	CPD	TRUE	FALSE
chr17	30421835	T	A	ENST00000225719	ENSG00000108582	CPD	TRUE	FALSE
chr17	30421835	T	C	ENST00000225719	ENSG00000108582	CPD	TRUE	FALSE
chr17	30421835	T	G	ENST00000225719	ENSG00000108582	CPD	TRUE	FALSE
chr17	30422672	A	C	ENST00000225719	ENSG00000108582	CPD	TRUE	TRUE
chr17	30422672	A	G	ENST00000225719	ENSG00000108582	CPD	TRUE	TRUE
chr17	30422672	A	T	ENST00000225719	ENSG00000108582	CPD	TRUE	TRUE
chr17	30422673	G	A	ENST00000225719	ENSG00000108582	CPD	TRUE	TRUE
chr17	30422673	G	C	ENST00000225719	ENSG00000108582	CPD	TRUE	TRUE
chr17	30422673	G	T	ENST00000225719	ENSG00000108582	CPD	TRUE	TRUE
chr17	30422677	T	A	ENST00000225719	ENSG00000108582	CPD	TRUE	TRUE
chr17	30422677	T	G	ENST00000225719	ENSG00000108582	CPD	TRUE	TRUE
chr17	30422685	T	A	ENST00000225719	ENSG00000108582	CPD	TRUE	TRUE
chr17	30422708	A	T	ENST00000225719	ENSG00000108582	CPD	TRUE	TRUE
chr17	30422711	G	T	ENST00000225719	ENSG00000108582	CPD	TRUE	TRUE
chr17	30422714	G	T	ENST00000225719	ENSG00000108582	CPD	TRUE	TRUE
chr17	30422726	G	T	ENST00000225719	ENSG00000108582	CPD	TRUE	TRUE
chr17	30422760	C	A	ENST00000225719	ENSG00000108582	CPD	TRUE	TRUE
chr17	30422760	C	G	ENST00000225719	ENSG00000108582	CPD	TRUE	TRUE
chr17	30422780	G	T	ENST00000225719	ENSG00000108582	CPD	TRUE	TRUE
chr17	30422790	C	A	ENST00000225719	ENSG00000108582	CPD	TRUE	TRUE
chr17	30422790	C	G	ENST00000225719	ENSG00000108582	CPD	TRUE	TRUE
chr17	30422828	G	T	ENST00000225719	ENSG00000108582	CPD	TRUE	TRUE
chr17	30422835	C	A	ENST00000225719	ENSG00000108582	CPD	TRUE	TRUE
chr17	30422835	C	G	ENST00000225719	ENSG00000108582	CPD	TRUE	TRUE
chr17	30422845	C	A	ENST00000225719	ENSG00000108582	CPD	TRUE	TRUE
chr17	30422845	C	G	ENST00000225719	ENSG00000108582	CPD	TRUE	TRUE
chr17	30422846	C	T	ENST00000225719	ENSG00000108582	CPD	TRUE	TRUE
chr17	30422855	C	T	ENST00000225719	ENSG00000108582	CPD	TRUE	TRUE
chr17	30422861	A	T	ENST00000225719	ENSG00000108582	CPD	TRUE	TRUE
chr17	30422894	G	T	ENST00000225719	ENSG00000108582	CPD	TRUE	TRUE
chr17	30422904	T	A	ENST00000225719	ENSG00000108582	CPD	TRUE	TRUE
chr17	30422906	A	T	ENST00000225719	ENSG00000108582	CPD
chr17	30422921	G	T	ENST00000225719	ENSG00000108582	CPD	TRUE	TRUE
chr17	30422926	T	A	ENST00000225719	ENSG00000108582	CPD	TRUE	TRUE
chr17	30422926	T	G	ENST00000225719	ENSG00000108582	CPD	TRUE	TRUE
chr17	30422947	T	A	ENST00000225719	ENSG00000108582	CPD	TRUE	TRUE
chr17	30422947	T	G	ENST00000225719	ENSG00000108582	CPD	TRUE	TRUE
chr17	30422952	T	A	ENST00000225719	ENSG00000108582	CPD	TRUE	TRUE
chr17	30422954	G	T	ENST00000225719	ENSG00000108582	CPD	TRUE	TRUE
chr17	30422957	A	T	ENST00000225719	ENSG00000108582	CPD	TRUE	TRUE
chr17	30422961	C	A	ENST00000225719	ENSG00000108582	CPD	TRUE	TRUE
chr17	30422961	C	G	ENST00000225719	ENSG00000108582	CPD	TRUE	TRUE
chr17	30422966	G	T	ENST00000225719	ENSG00000108582	CPD	TRUE	TRUE
chr17	30422970	C	A	ENST00000225719	ENSG00000108582	CPD	TRUE	TRUE
chr17	30422970	C	G	ENST00000225719	ENSG00000108582	CPD	TRUE	TRUE
chr17	30422972	A	T	ENST00000225719	ENSG00000108582	CPD	TRUE	TRUE
chr17	30422975	G	T	ENST00000225719	ENSG00000108582	CPD	TRUE	TRUE
chr17	30422983	T	A	ENST00000225719	ENSG00000108582	CPD	TRUE	TRUE
chr17	30422983	T	G	ENST00000225719	ENSG00000108582	CPD	TRUE	TRUE
chr17	30422990	G	T	ENST00000225719	ENSG00000108582	CPD	TRUE	TRUE
chr17	30423017	G	T	ENST00000225719	ENSG00000108582	CPD	TRUE	TRUE
chr17	30423024	G	A	ENST00000225719	ENSG00000108582	CPD	TRUE	FALSE
chr17	30423024	G	C	ENST00000225719	ENSG00000108582	CPD	TRUE	FALSE
chr17	30423024	G	T	ENST00000225719	ENSG00000108582	CPD	TRUE	FALSE
chr17	30423025	T	A	ENST00000225719	ENSG00000108582	CPD	TRUE	FALSE
chr17	30423025	T	C	ENST00000225719	ENSG00000108582	CPD	TRUE	FALSE
chr17	30423025	T	G	ENST00000225719	ENSG00000108582	CPD	TRUE	FALSE
chr17	30423504	A	C	ENST00000225719	ENSG00000108582	CPD	TRUE	FALSE
chr17	30423504	A	G	ENST00000225719	ENSG00000108582	CPD	TRUE	FALSE
chr17	30423504	A	T	ENST00000225719	ENSG00000108582	CPD	TRUE	FALSE
chr17	30423505	G	A	ENST00000225719	ENSG00000108582	CPD	TRUE	FALSE
chr17	30423505	G	C	ENST00000225719	ENSG00000108582	CPD	TRUE	FALSE
chr17	30423505	G	T	ENST00000225719	ENSG00000108582	CPD	TRUE	FALSE
chr17	30423508	G	T	ENST00000225719	ENSG00000108582	CPD	TRUE	TRUE
chr17	30423514	G	T	ENST00000225719	ENSG00000108582	CPD	TRUE	TRUE
chr17	30423520	A	T	ENST00000225719	ENSG00000108582	CPD	TRUE	TRUE
chr17	30423525	C	A	ENST00000225719	ENSG00000108582	CPD	TRUE	TRUE
chr17	30423525	C	G	ENST00000225719	ENSG00000108582	CPD	TRUE	TRUE
chr17	30423529	G	T	ENST00000225719	ENSG00000108582	CPD	TRUE	TRUE
chr17	30423541	G	T	ENST00000225719	ENSG00000108582	CPD	TRUE	TRUE
chr17	30423547	G	T	ENST00000225719	ENSG00000108582	CPD	TRUE	TRUE
chr17	30423556	G	T	ENST00000225719	ENSG00000108582	CPD	TRUE	TRUE
chr17	30423559	A	T	ENST00000225719	ENSG00000108582	CPD	TRUE	TRUE
chr17	30423562	G	T	ENST00000225719	ENSG00000108582	CPD	TRUE	TRUE
chr17	30423572	T	A	ENST00000225719	ENSG00000108582	CPD	TRUE	TRUE
chr17	30423583	G	T	ENST00000225719	ENSG00000108582	CPD	TRUE	TRUE
chr17	30423588	C	A	ENST00000225719	ENSG00000108582	CPD	TRUE	TRUE
chr17	30423588	C	G	ENST00000225719	ENSG00000108582	CPD	TRUE	TRUE
chr17	30423594	T	A	ENST00000225719	ENSG00000108582	CPD	TRUE	TRUE
chr17	30423595	A	T	ENST00000225719	ENSG00000108582	CPD	TRUE	TRUE
chr17	30423604	G	T	ENST00000225719	ENSG00000108582	CPD	TRUE	TRUE
chr17	30423616	G	T	ENST00000225719	ENSG00000108582	CPD	TRUE	TRUE
chr17	30423629	T	A	ENST00000225719	ENSG00000108582	CPD	TRUE	TRUE
chr17	30423643	A	T	ENST00000225719	ENSG00000108582	CPD	TRUE	TRUE
chr17	30423681	T	A	ENST00000225719	ENSG00000108582	CPD	TRUE	TRUE
chr17	30423681	T	G	ENST00000225719	ENSG00000108582	CPD	TRUE	TRUE
chr17	30423682	G	T	ENST00000225719	ENSG00000108582	CPD	TRUE	TRUE
chr17	30423685	A	T	ENST00000225719	ENSG00000108582	CPD	TRUE	TRUE
chr17	30423691	C	T	ENST00000225719	ENSG00000108582	CPD	TRUE	TRUE
chr17	30423694	G	T	ENST00000225719	ENSG00000108582	CPD	TRUE	TRUE
chr17	30423697	G	T	ENST00000225719	ENSG00000108582	CPD	TRUE	TRUE
chr17	30423698	G	A	ENST00000225719	ENSG00000108582	CPD	TRUE	FALSE
chr17	30423698	G	C	ENST00000225719	ENSG00000108582	CPD	TRUE	FALSE
chr17	30423698	G	T	ENST00000225719	ENSG00000108582	CPD	TRUE	FALSE
chr17	30423699	T	A	ENST00000225719	ENSG00000108582	CPD	TRUE	FALSE
chr17	30423699	T	C	ENST00000225719	ENSG00000108582	CPD	TRUE	FALSE
chr17	30423699	T	G	ENST00000225719	ENSG00000108582	CPD	TRUE	FALSE
chr17	30427389	A	C	ENST00000225719	ENSG00000108582	CPD	TRUE	FALSE
chr17	30427389	A	G	ENST00000225719	ENSG00000108582	CPD	TRUE	FALSE
chr17	30427389	A	T	ENST00000225719	ENSG00000108582	CPD	TRUE	FALSE
chr17	30427390	G	A	ENST00000225719	ENSG00000108582	CPD	TRUE	FALSE
chr17	30427390	G	C	ENST00000225719	ENSG00000108582	CPD	TRUE	FALSE
chr17	30427390	G	T	ENST00000225719	ENSG00000108582	CPD	TRUE	FALSE
chr17	30427397	C	A	ENST00000225719	ENSG00000108582	CPD	TRUE	TRUE
chr17	30427397	C	G	ENST00000225719	ENSG00000108582	CPD	TRUE	TRUE
chr17	30427414	A	T	ENST00000225719	ENSG00000108582	CPD	TRUE	TRUE
chr17	30427444	C	T	ENST00000225719	ENSG00000108582	CPD	TRUE	TRUE
chr17	30427459	C	T	ENST00000225719	ENSG00000108582	CPD	TRUE	TRUE
chr17	30427468	C	T	ENST00000225719	ENSG00000108582	CPD	TRUE	TRUE
chr17	30427486	C	T	ENST00000225719	ENSG00000108582	CPD	TRUE	TRUE
chr17	30427492	G	T	ENST00000225719	ENSG00000108582	CPD	TRUE	TRUE
chr17	30427514	G	A	ENST00000225719	ENSG00000108582	CPD	TRUE	TRUE
chr17	30427515	G	A	ENST00000225719	ENSG00000108582	CPD	TRUE	TRUE
chr17	30427519	A	T	ENST00000225719	ENSG00000108582	CPD	TRUE	TRUE
chr17	30427527	T	A	ENST00000225719	ENSG00000108582	CPD	TRUE	TRUE
chr17	30427527	T	G	ENST00000225719	ENSG00000108582	CPD	TRUE	TRUE
chr17	30427541	C	A	ENST00000225719	ENSG00000108582	CPD	TRUE	TRUE
chr17	30427541	C	G	ENST00000225719	ENSG00000108582	CPD	TRUE	TRUE
chr17	30427555	G	T	ENST00000225719	ENSG00000108582	CPD	TRUE	TRUE
chr17	30427559	G	A	ENST00000225719	ENSG00000108582	CPD	TRUE	FALSE
chr17	30427559	G	C	ENST00000225719	ENSG00000108582	CPD	TRUE	FALSE
chr17	30427559	G	T	ENST00000225719	ENSG00000108582	CPD	TRUE	FALSE
chr17	30427560	T	A	ENST00000225719	ENSG00000108582	CPD	TRUE	FALSE
chr17	30427560	T	C	ENST00000225719	ENSG00000108582	CPD	TRUE	FALSE
chr17	30427560	T	G	ENST00000225719	ENSG00000108582	CPD	TRUE	FALSE
chr17	30431770	A	C	ENST00000225719	ENSG00000108582	CPD	TRUE	FALSE
chr17	30431770	A	G	ENST00000225719	ENSG00000108582	CPD	TRUE	FALSE
chr17	30431770	A	T	ENST00000225719	ENSG00000108582	CPD	TRUE	FALSE
chr17	30431771	G	A	ENST00000225719	ENSG00000108582	CPD	TRUE	FALSE
chr17	30431771	G	C	ENST00000225719	ENSG00000108582	CPD	TRUE	FALSE
chr17	30431771	G	T	ENST00000225719	ENSG00000108582	CPD	TRUE	FALSE
chr17	30431778	T	A	ENST00000225719	ENSG00000108582	CPD	TRUE	TRUE
chr17	30431791	C	A	ENST00000225719	ENSG00000108582	CPD	TRUE	TRUE
chr17	30431791	C	G	ENST00000225719	ENSG00000108582	CPD	TRUE	TRUE
chr17	30431807	G	T	ENST00000225719	ENSG00000108582	CPD	TRUE	TRUE
chr17	30431810	C	T	ENST00000225719	ENSG00000108582	CPD	TRUE	TRUE
chr17	30431813	G	T	ENST00000225719	ENSG00000108582	CPD	TRUE	TRUE
chr17	30431827	T	A	ENST00000225719	ENSG00000108582	CPD	TRUE	TRUE
chr17	30431827	T	G	ENST00000225719	ENSG00000108582	CPD	TRUE	TRUE
chr17	30431831	A	T	ENST00000225719	ENSG00000108582	CPD	TRUE	TRUE
chr17	30431835	C	A	ENST00000225719	ENSG00000108582	CPD	TRUE	TRUE
chr17	30431835	C	G	ENST00000225719	ENSG00000108582	CPD	TRUE	TRUE
chr17	30431855	C	T	ENST00000225719	ENSG00000108582	CPD	TRUE	TRUE
chr17	30431858	C	T	ENST00000225719	ENSG00000108582	CPD	TRUE	TRUE
chr17	30431875	T	A	ENST00000225719	ENSG00000108582	CPD	TRUE	TRUE
chr17	30431875	T	G	ENST00000225719	ENSG00000108582	CPD	TRUE	TRUE
chr17	30431879	A	T	ENST00000225719	ENSG00000108582	CPD	TRUE	TRUE
chr17	30431882	G	A	ENST00000225719	ENSG00000108582	CPD	TRUE	FALSE
chr17	30431882	G	C	ENST00000225719	ENSG00000108582	CPD	TRUE	FALSE
chr17	30431882	G	T	ENST00000225719	ENSG00000108582	CPD	TRUE	FALSE
chr17	30431883	T	A	ENST00000225719	ENSG00000108582	CPD	TRUE	FALSE
chr17	30431883	T	C	ENST00000225719	ENSG00000108582	CPD	TRUE	FALSE
chr17	30431883	T	G	ENST00000225719	ENSG00000108582	CPD	TRUE	FALSE
chr17	30438973	A	C	ENST00000225719	ENSG00000108582	CPD	TRUE	FALSE
chr17	30438973	A	G	ENST00000225719	ENSG00000108582	CPD	TRUE	FALSE
chr17	30438973	A	T	ENST00000225719	ENSG00000108582	CPD	TRUE	FALSE
chr17	30438974	G	A	ENST00000225719	ENSG00000108582	CPD	TRUE	FALSE
chr17	30438974	G	C	ENST00000225719	ENSG00000108582	CPD	TRUE	FALSE
chr17	30438974	G	T	ENST00000225719	ENSG00000108582	CPD	TRUE	FALSE
chr17	30438975	G	T	ENST00000225719	ENSG00000108582	CPD	TRUE	TRUE
chr17	30438984	C	T	ENST00000225719	ENSG00000108582	CPD	TRUE	TRUE
chr17	30438993	C	T	ENST00000225719	ENSG00000108582	CPD	TRUE	TRUE
chr17	30438999	A	T	ENST00000225719	ENSG00000108582	CPD	TRUE	TRUE
chr17	30439007	C	A	ENST00000225719	ENSG00000108582	CPD	TRUE	TRUE
chr17	30439008	A	T	ENST00000225719	ENSG00000108582	CPD	TRUE	TRUE
chr17	30439019	T	A	ENST00000225719	ENSG00000108582	CPD	TRUE	TRUE
chr17	30439019	T	G	ENST00000225719	ENSG00000108582	CPD	TRUE	TRUE
chr17	30439026	G	T	ENST00000225719	ENSG00000108582	CPD	TRUE	TRUE
chr17	30439031	T	A	ENST00000225719	ENSG00000108582	CPD	TRUE	TRUE
chr17	30439031	T	G	ENST00000225719	ENSG00000108582	CPD	TRUE	TRUE
chr17	30439041	G	T	ENST00000225719	ENSG00000108582	CPD	TRUE	TRUE
chr17	30439053	G	T	ENST00000225719	ENSG00000108582	CPD	TRUE	TRUE
chr17	30439063	G	A	ENST00000225719	ENSG00000108582	CPD	TRUE	TRUE
chr17	30439064	G	A	ENST00000225719	ENSG00000108582	CPD	TRUE	TRUE
chr17	30439067	T	A	ENST00000225719	ENSG00000108582	CPD	TRUE	TRUE
chr17	30439067	T	G	ENST00000225719	ENSG00000108582	CPD	TRUE	TRUE
chr17	30439077	G	T	ENST00000225719	ENSG00000108582	CPD	TRUE	TRUE
chr17	30439078	G	A	ENST00000225719	ENSG00000108582	CPD	TRUE	FALSE
chr17	30439078	G	C	ENST00000225719	ENSG00000108582	CPD	TRUE	FALSE
chr17	30439078	G	T	ENST00000225719	ENSG00000108582	CPD	TRUE	FALSE
chr17	30439079	T	A	ENST00000225719	ENSG00000108582	CPD	TRUE	FALSE
chr17	30439079	T	C	ENST00000225719	ENSG00000108582	CPD	TRUE	FALSE
chr17	30439079	T	G	ENST00000225719	ENSG00000108582	CPD	TRUE	FALSE
chr17	30442306	A	C	ENST00000225719	ENSG00000108582	CPD	TRUE	FALSE
chr17	30442306	A	G	ENST00000225719	ENSG00000108582	CPD	TRUE	FALSE
chr17	30442306	A	T	ENST00000225719	ENSG00000108582	CPD	TRUE	FALSE
chr17	30442307	G	A	ENST00000225719	ENSG00000108582	CPD	TRUE	FALSE
chr17	30442307	G	C	ENST00000225719	ENSG00000108582	CPD	TRUE	FALSE
chr17	30442307	G	T	ENST00000225719	ENSG00000108582	CPD	TRUE	FALSE
chr17	30442310	G	T	ENST00000225719	ENSG00000108582	CPD	TRUE	TRUE
chr17	30442316	C	T	ENST00000225719	ENSG00000108582	CPD	TRUE	TRUE
chr17	30442323	G	A	ENST00000225719	ENSG00000108582	CPD	TRUE	TRUE
chr17	30442324	G	A	ENST00000225719	ENSG00000108582	CPD	TRUE	TRUE
chr17	30442330	T	A	ENST00000225719	ENSG00000108582	CPD	TRUE	TRUE
chr17	30442330	T	G	ENST00000225719	ENSG00000108582	CPD	TRUE	TRUE
chr17	30442332	T	A	ENST00000225719	ENSG00000108582	CPD	TRUE	TRUE
chr17	30442332	T	G	ENST00000225719	ENSG00000108582	CPD	TRUE	TRUE
chr17	30442334	C	T	ENST00000225719	ENSG00000108582	CPD	TRUE	TRUE
chr17	30442345	C	A	ENST00000225719	ENSG00000108582	CPD	TRUE	TRUE
chr17	30442349	G	T	ENST00000225719	ENSG00000108582	CPD	TRUE	TRUE
chr17	30442361	G	T	ENST00000225719	ENSG00000108582	CPD	TRUE	TRUE
chr17	30442372	T	A	ENST00000225719	ENSG00000108582	CPD	TRUE	TRUE
chr17	30442376	A	T	ENST00000225719	ENSG00000108582	CPD	TRUE	TRUE
chr17	30442381	T	A	ENST00000225719	ENSG00000108582	CPD	TRUE	TRUE
chr17	30442381	T	G	ENST00000225719	ENSG00000108582	CPD	TRUE	TRUE
chr17	30442388	G	T	ENST00000225719	ENSG00000108582	CPD	TRUE	TRUE
chr17	30442391	A	T	ENST00000225719	ENSG00000108582	CPD	TRUE	TRUE
chr17	30442394	G	T	ENST00000225719	ENSG00000108582	CPD	TRUE	TRUE
chr17	30442410	G	A	ENST00000225719	ENSG00000108582	CPD	TRUE	TRUE
chr17	30442411	G	A	ENST00000225719	ENSG00000108582	CPD	TRUE	TRUE
chr17	30442412	G	T	ENST00000225719	ENSG00000108582	CPD	TRUE	TRUE
chr17	30442415	C	T	ENST00000225719	ENSG00000108582	CPD	TRUE	TRUE
chr17	30442421	C	T	ENST00000225719	ENSG00000108582	CPD	TRUE	TRUE
chr17	30442424	A	T	ENST00000225719	ENSG00000108582	CPD	TRUE	TRUE
chr17	30442428	C	A	ENST00000225719	ENSG00000108582	CPD	TRUE	TRUE
chr17	30442428	C	G	ENST00000225719	ENSG00000108582	CPD	TRUE	TRUE
chr17	30442436	C	T	ENST00000225719	ENSG00000108582	CPD	TRUE	TRUE
chr17	30442445	A	T	ENST00000225719	ENSG00000108582	CPD	TRUE	TRUE
chr17	30442448	C	T	ENST00000225719	ENSG00000108582	CPD	TRUE	TRUE
chr17	30442451	G	A	ENST00000225719	ENSG00000108582	CPD	TRUE	FALSE
chr17	30442451	G	C	ENST00000225719	ENSG00000108582	CPD	TRUE	FALSE
chr17	30442451	G	T	ENST00000225719	ENSG00000108582	CPD	TRUE	FALSE
chr17	30442452	T	A	ENST00000225719	ENSG00000108582	CPD	TRUE	FALSE
chr17	30442452	T	C	ENST00000225719	ENSG00000108582	CPD	TRUE	FALSE
chr17	30442452	T	G	ENST00000225719	ENSG00000108582	CPD	TRUE	FALSE
chr17	30443800	A	C	ENST00000225719	ENSG00000108582	CPD	TRUE	FALSE
chr17	30443800	A	G	ENST00000225719	ENSG00000108582	CPD	TRUE	FALSE
chr17	30443800	A	T	ENST00000225719	ENSG00000108582	CPD	TRUE	FALSE
chr17	30443801	G	A	ENST00000225719	ENSG00000108582	CPD	TRUE	FALSE
chr17	30443801	G	C	ENST00000225719	ENSG00000108582	CPD	TRUE	FALSE
chr17	30443801	G	T	ENST00000225719	ENSG00000108582	CPD	TRUE	FALSE
chr17	30443808	C	T	ENST00000225719	ENSG00000108582	CPD	TRUE	TRUE
chr17	30443817	A	T	ENST00000225719	ENSG00000108582	CPD	TRUE	TRUE
chr17	30443820	G	T	ENST00000225719	ENSG00000108582	CPD	TRUE	TRUE
chr17	30443857	T	A	ENST00000225719	ENSG00000108582	CPD	TRUE	TRUE
chr17	30443857	T	G	ENST00000225719	ENSG00000108582	CPD	TRUE	TRUE
chr17	30443880	G	T	ENST00000225719	ENSG00000108582	CPD	TRUE	TRUE
chr17	30443906	C	A	ENST00000225719	ENSG00000108582	CPD	TRUE	TRUE
chr17	30443906	C	G	ENST00000225719	ENSG00000108582	CPD	TRUE	TRUE
chr17	30443907	A	T	ENST00000225719	ENSG00000108582	CPD	TRUE	TRUE
chr17	30443913	G	T	ENST00000225719	ENSG00000108582	CPD	TRUE	TRUE
chr17	30443921	C	A	ENST00000225719	ENSG00000108582	CPD	TRUE	TRUE
chr17	30443921	C	G	ENST00000225719	ENSG00000108582	CPD	TRUE	TRUE
chr17	30443923	G	A	ENST00000225719	ENSG00000108582	CPD	TRUE	TRUE
chr17	30443924	G	A	ENST00000225719	ENSG00000108582	CPD	TRUE	TRUE
chr17	30443932	T	A	ENST00000225719	ENSG00000108582	CPD	TRUE	TRUE
chr17	30443940	G	T	ENST00000225719	ENSG00000108582	CPD	TRUE	TRUE
chr17	30443948	T	A	ENST00000225719	ENSG00000108582	CPD	TRUE	TRUE
chr17	30443948	T	G	ENST00000225719	ENSG00000108582	CPD	TRUE	TRUE
chr17	30443949	A	T	ENST00000225719	ENSG00000108582	CPD	TRUE	TRUE
chr17	30443967	C	T	ENST00000225719	ENSG00000108582	CPD	TRUE	TRUE
chr17	30443972	G	A	ENST00000225719	ENSG00000108582	CPD	TRUE	FALSE
chr17	30443972	G	C	ENST00000225719	ENSG00000108582	CPD	TRUE	FALSE
chr17	30443972	G	T	ENST00000225719	ENSG00000108582	CPD	TRUE	FALSE
chr17	30443973	T	A	ENST00000225719	ENSG00000108582	CPD	TRUE	FALSE
chr17	30443973	T	C	ENST00000225719	ENSG00000108582	CPD	TRUE	FALSE
chr17	30443973	T	G	ENST00000225719	ENSG00000108582	CPD	TRUE	FALSE
chr17	30445689	A	C	ENST00000225719	ENSG00000108582	CPD	TRUE	FALSE
chr17	30445689	A	G	ENST00000225719	ENSG00000108582	CPD	TRUE	FALSE
chr17	30445689	A	T	ENST00000225719	ENSG00000108582	CPD	TRUE	FALSE
chr17	30445690	G	A	ENST00000225719	ENSG00000108582	CPD	TRUE	FALSE
chr17	30445690	G	C	ENST00000225719	ENSG00000108582	CPD	TRUE	FALSE
chr17	30445690	G	T	ENST00000225719	ENSG00000108582	CPD	TRUE	FALSE
chr17	30445694	T	A	ENST00000225719	ENSG00000108582	CPD
chr17	30445694	T	G	ENST00000225719	ENSG00000108582	CPD
chr17	30445707	A	T	ENST00000225719	ENSG00000108582	CPD	TRUE	TRUE
chr17	30445722	A	T	ENST00000225719	ENSG00000108582	CPD	TRUE	TRUE
chr17	30445728	G	T	ENST00000225719	ENSG00000108582	CPD	TRUE	TRUE
chr17	30445740	C	T	ENST00000225719	ENSG00000108582	CPD	TRUE	TRUE
chr17	30445761	C	T	ENST00000225719	ENSG00000108582	CPD	TRUE	TRUE
chr17	30445768	C	A	ENST00000225719	ENSG00000108582	CPD	TRUE	TRUE
chr17	30445768	C	G	ENST00000225719	ENSG00000108582	CPD	TRUE	TRUE
chr17	30445777	C	A	ENST00000225719	ENSG00000108582	CPD	TRUE	TRUE
chr17	30445777	C	G	ENST00000225719	ENSG00000108582	CPD	TRUE	TRUE
chr17	30445785	G	T	ENST00000225719	ENSG00000108582	CPD	TRUE	TRUE
chr17	30445789	C	A	ENST00000225719	ENSG00000108582	CPD	TRUE	TRUE
chr17	30445789	C	G	ENST00000225719	ENSG00000108582	CPD	TRUE	TRUE
chr17	30445791	A	T	ENST00000225719	ENSG00000108582	CPD	TRUE	TRUE
chr17	30445794	A	T	ENST00000225719	ENSG00000108582	CPD	TRUE	TRUE
chr17	30445797	G	T	ENST00000225719	ENSG00000108582	CPD	TRUE	TRUE
chr17	30445800	A	T	ENST00000225719	ENSG00000108582	CPD	TRUE	TRUE
chr17	30445845	A	T	ENST00000225719	ENSG00000108582	CPD	TRUE	TRUE
chr17	30445848	G	T	ENST00000225719	ENSG00000108582	CPD	TRUE	TRUE
chr17	30445854	G	T	ENST00000225719	ENSG00000108582	CPD	TRUE	TRUE
chr17	30445861	T	A	ENST00000225719	ENSG00000108582	CPD	TRUE	TRUE
chr17	30445861	T	G	ENST00000225719	ENSG00000108582	CPD	TRUE	TRUE
chr17	30445866	A	T	ENST00000225719	ENSG00000108582	CPD	TRUE	TRUE
chr17	30445876	C	A	ENST00000225719	ENSG00000108582	CPD	TRUE	TRUE
chr17	30445876	C	G	ENST00000225719	ENSG00000108582	CPD	TRUE	TRUE
chr17	30445881	G	T	ENST00000225719	ENSG00000108582	CPD	TRUE	TRUE
chr17	30445891	T	A	ENST00000225719	ENSG00000108582	CPD	TRUE	TRUE
chr17	30445893	G	T	ENST00000225719	ENSG00000108582	CPD	TRUE	TRUE
chr17	30445906	T	A	ENST00000225719	ENSG00000108582	CPD	TRUE	TRUE
chr17	30445906	T	G	ENST00000225719	ENSG00000108582	CPD	TRUE	TRUE
chr17	30445918	C	A	ENST00000225719	ENSG00000108582	CPD	TRUE	TRUE
chr17	30445918	C	G	ENST00000225719	ENSG00000108582	CPD	TRUE	TRUE
chr17	30445940	T	A	ENST00000225719	ENSG00000108582	CPD	TRUE	TRUE
chr17	30445940	T	G	ENST00000225719	ENSG00000108582	CPD	TRUE	TRUE
chr17	30445941	C	T	ENST00000225719	ENSG00000108582	CPD	TRUE	TRUE
chr17	30445946	C	A	ENST00000225719	ENSG00000108582	CPD	TRUE	TRUE
chr17	30445946	C	G	ENST00000225719	ENSG00000108582	CPD	TRUE	TRUE
chr17	30445955	C	A	ENST00000225719	ENSG00000108582	CPD	TRUE	TRUE
chr17	30445955	C	G	ENST00000225719	ENSG00000108582	CPD	TRUE	TRUE
chr17	30445956	A	T	ENST00000225719	ENSG00000108582	CPD	TRUE	TRUE
chr17	30445963	T	A	ENST00000225719	ENSG00000108582	CPD	TRUE	TRUE
chr17	30445963	T	G	ENST00000225719	ENSG00000108582	CPD	TRUE	TRUE
chr17	30445966	C	A	ENST00000225719	ENSG00000108582	CPD	TRUE	TRUE
chr17	30445966	C	G	ENST00000225719	ENSG00000108582	CPD	TRUE	TRUE
chr17	30445968	G	T	ENST00000225719	ENSG00000108582	CPD	TRUE	TRUE
chr17	30445977	A	T	ENST00000225719	ENSG00000108582	CPD
chr17	30445980	G	T	ENST00000225719	ENSG00000108582	CPD	TRUE	TRUE
chr17	30445997	T	A	ENST00000225719	ENSG00000108582	CPD	TRUE	TRUE
chr17	30445997	T	G	ENST00000225719	ENSG00000108582	CPD	TRUE	TRUE
chr17	30446021	G	A	ENST00000225719	ENSG00000108582	CPD	TRUE	FALSE
chr17	30446021	G	C	ENST00000225719	ENSG00000108582	CPD	TRUE	FALSE
chr17	30446021	G	T	ENST00000225719	ENSG00000108582	CPD	TRUE	FALSE
chr17	30446022	T	A	ENST00000225719	ENSG00000108582	CPD	TRUE	FALSE
chr17	30446022	T	C	ENST00000225719	ENSG00000108582	CPD	FALSE	FALSE
chr17	30446022	T	G	ENST00000225719	ENSG00000108582	CPD	TRUE	FALSE
chr17	30449551	A	C	ENST00000225719	ENSG00000108582	CPD	TRUE	FALSE
chr17	30449551	A	G	ENST00000225719	ENSG00000108582	CPD	TRUE	TRUE
chr17	30449551	A	T	ENST00000225719	ENSG00000108582	CPD	TRUE	FALSE
chr17	30449552	G	A	ENST00000225719	ENSG00000108582	CPD	TRUE	FALSE
chr17	30449552	G	C	ENST00000225719	ENSG00000108582	CPD	TRUE	FALSE
chr17	30449552	G	T	ENST00000225719	ENSG00000108582	CPD	TRUE	FALSE
chr17	30449555	T	A	ENST00000225719	ENSG00000108582	CPD	TRUE	TRUE
chr17	30449557	G	T	ENST00000225719	ENSG00000108582	CPD	TRUE	TRUE
chr17	30449560	C	T	ENST00000225719	ENSG00000108582	CPD	TRUE	TRUE
chr17	30449569	G	T	ENST00000225719	ENSG00000108582	CPD	TRUE	TRUE
chr17	30449574	T	A	ENST00000225719	ENSG00000108582	CPD	TRUE	TRUE
chr17	30449574	T	G	ENST00000225719	ENSG00000108582	CPD	TRUE	TRUE
chr17	30449585	G	A	ENST00000225719	ENSG00000108582	CPD	TRUE	TRUE
chr17	30449586	G	A	ENST00000225719	ENSG00000108582	CPD	TRUE	TRUE
chr17	30449593	G	T	ENST00000225719	ENSG00000108582	CPD	TRUE	TRUE
chr17	30449605	A	T	ENST00000225719	ENSG00000108582	CPD	TRUE	TRUE
chr17	30449620	G	T	ENST00000225719	ENSG00000108582	CPD	TRUE	TRUE
chr17	30449626	G	T	ENST00000225719	ENSG00000108582	CPD	TRUE	TRUE
chr17	30449629	G	T	ENST00000225719	ENSG00000108582	CPD	TRUE	TRUE
chr17	30449635	A	T	ENST00000225719	ENSG00000108582	CPD	TRUE	TRUE
chr17	30449662	G	T	ENST00000225719	ENSG00000108582	CPD	TRUE	TRUE
chr17	30449677	G	T	ENST00000225719	ENSG00000108582	CPD	TRUE	TRUE
chr17	30449683	G	T	ENST00000225719	ENSG00000108582	CPD	TRUE	TRUE
chr17	30449693	T	A	ENST00000225719	ENSG00000108582	CPD	TRUE	TRUE
chr17	30449704	G	T	ENST00000225719	ENSG00000108582	CPD	TRUE	TRUE
chr17	30449715	C	A	ENST00000225719	ENSG00000108582	CPD	TRUE	TRUE
chr17	30449724	C	A	ENST00000225719	ENSG00000108582	CPD	TRUE	TRUE
chr17	30449724	C	G	ENST00000225719	ENSG00000108582	CPD	TRUE	TRUE
chr17	30449725	A	T	ENST00000225719	ENSG00000108582	CPD	TRUE	TRUE
chr17	30449728	A	T	ENST00000225719	ENSG00000108582	CPD	TRUE	TRUE
chr17	30449746	C	T	ENST00000225719	ENSG00000108582	CPD	TRUE	TRUE
chr17	30449749	G	A	ENST00000225719	ENSG00000108582	CPD	TRUE	FALSE
chr17	30449749	G	C	ENST00000225719	ENSG00000108582	CPD	TRUE	FALSE
chr17	30449749	G	T	ENST00000225719	ENSG00000108582	CPD	TRUE	FALSE
chr17	30449750	T	A	ENST00000225719	ENSG00000108582	CPD	TRUE	FALSE
chr17	30449750	T	C	ENST00000225719	ENSG00000108582	CPD	TRUE	FALSE
chr17	30449750	T	G	ENST00000225719	ENSG00000108582	CPD	TRUE	FALSE
chr17	30451709	A	C	ENST00000225719	ENSG00000108582	CPD	TRUE	FALSE
chr17	30451709	A	G	ENST00000225719	ENSG00000108582	CPD	TRUE	FALSE
chr17	30451709	A	T	ENST00000225719	ENSG00000108582	CPD	TRUE	FALSE
chr17	30451710	G	A	ENST00000225719	ENSG00000108582	CPD	TRUE	FALSE
chr17	30451710	G	C	ENST00000225719	ENSG00000108582	CPD	TRUE	FALSE
chr17	30451710	G	T	ENST00000225719	ENSG00000108582	CPD	TRUE	FALSE
chr17	30451712	T	A	ENST00000225719	ENSG00000108582	CPD	TRUE	TRUE
chr17	30451762	C	T	ENST00000225719	ENSG00000108582	CPD	TRUE	TRUE
chr17	30451765	G	T	ENST00000225719	ENSG00000108582	CPD	TRUE	TRUE
chr17	30451768	A	T	ENST00000225719	ENSG00000108582	CPD	TRUE	TRUE
chr17	30451774	C	T	ENST00000225719	ENSG00000108582	CPD	TRUE	TRUE
chr17	30451777	G	T	ENST00000225719	ENSG00000108582	CPD	TRUE	TRUE
chr17	30451780	A	T	ENST00000225719	ENSG00000108582	CPD	TRUE	TRUE
chr17	30451788	T	A	ENST00000225719	ENSG00000108582	CPD	TRUE	TRUE
chr17	30451793	C	A	ENST00000225719	ENSG00000108582	CPD	TRUE	TRUE
chr17	30451793	C	G	ENST00000225719	ENSG00000108582	CPD	TRUE	TRUE
chr17	30451795	A	T	ENST00000225719	ENSG00000108582	CPD	TRUE	TRUE
chr17	30451801	G	T	ENST00000225719	ENSG00000108582	CPD	TRUE	TRUE
chr17	30451804	C	T	ENST00000225719	ENSG00000108582	CPD	TRUE	TRUE
chr17	30451822	A	T	ENST00000225719	ENSG00000108582	CPD	TRUE	TRUE
chr17	30451829	T	A	ENST00000225719	ENSG00000108582	CPD	TRUE	TRUE
chr17	30451847	G	A	ENST00000225719	ENSG00000108582	CPD	TRUE	FALSE
chr17	30451847	G	C	ENST00000225719	ENSG00000108582	CPD	TRUE	FALSE
chr17	30451847	G	T	ENST00000225719	ENSG00000108582	CPD	TRUE	FALSE
chr17	30451848	T	A	ENST00000225719	ENSG00000108582	CPD	TRUE	FALSE
chr17	30451848	T	C	ENST00000225719	ENSG00000108582	CPD	TRUE	FALSE
chr17	30451848	T	G	ENST00000225719	ENSG00000108582	CPD	TRUE	FALSE
chr17	30455337	A	C	ENST00000225719	ENSG00000108582	CPD	TRUE	FALSE
chr17	30455337	A	G	ENST00000225719	ENSG00000108582	CPD	TRUE	FALSE
chr17	30455337	A	T	ENST00000225719	ENSG00000108582	CPD	TRUE	FALSE
chr17	30455338	G	A	ENST00000225719	ENSG00000108582	CPD	TRUE	FALSE
chr17	30455338	G	C	ENST00000225719	ENSG00000108582	CPD	TRUE	FALSE
chr17	30455338	G	T	ENST00000225719	ENSG00000108582	CPD	TRUE	FALSE
chr17	30455350	C	T	ENST00000225719	ENSG00000108582	CPD	TRUE	TRUE
chr17	30455356	G	T	ENST00000225719	ENSG00000108582	CPD	TRUE	TRUE
chr17	30455362	A	T	ENST00000225719	ENSG00000108582	CPD	TRUE	TRUE
chr17	30455374	G	T	ENST00000225719	ENSG00000108582	CPD	TRUE	TRUE
chr17	30455381	T	A	ENST00000225719	ENSG00000108582	CPD	TRUE	TRUE
chr17	30455386	C	T	ENST00000225719	ENSG00000108582	CPD	TRUE	TRUE
chr17	30455389	A	T	ENST00000225719	ENSG00000108582	CPD	TRUE	TRUE
chr17	30455392	C	T	ENST00000225719	ENSG00000108582	CPD	TRUE	TRUE
chr17	30455417	T	A	ENST00000225719	ENSG00000108582	CPD	TRUE	TRUE
chr17	30455417	T	G	ENST00000225719	ENSG00000108582	CPD	TRUE	TRUE
chr17	30455445	T	A	ENST00000225719	ENSG00000108582	CPD	TRUE	TRUE
chr17	30455445	T	G	ENST00000225719	ENSG00000108582	CPD	TRUE	TRUE
chr17	30455451	T	A	ENST00000225719	ENSG00000108582	CPD	TRUE	TRUE
chr17	30455451	T	G	ENST00000225719	ENSG00000108582	CPD	TRUE	TRUE
chr17	30455455	A	T	ENST00000225719	ENSG00000108582	CPD	TRUE	TRUE
chr17	30455464	C	T	ENST00000225719	ENSG00000108582	CPD	TRUE	TRUE
chr17	30455471	G	A	ENST00000225719	ENSG00000108582	CPD	TRUE	FALSE
chr17	30455471	G	C	ENST00000225719	ENSG00000108582	CPD	TRUE	FALSE
chr17	30455471	G	T	ENST00000225719	ENSG00000108582	CPD	TRUE	FALSE
chr17	30455472	T	A	ENST00000225719	ENSG00000108582	CPD	TRUE	FALSE
chr17	30455472	T	C	ENST00000225719	ENSG00000108582	CPD	FALSE	FALSE
chr17	30455472	T	G	ENST00000225719	ENSG00000108582	CPD	TRUE	FALSE
chr17	30456254	A	C	ENST00000225719	ENSG00000108582	CPD	TRUE	FALSE
chr17	30456254	A	G	ENST00000225719	ENSG00000108582	CPD	TRUE	FALSE
chr17	30456254	A	T	ENST00000225719	ENSG00000108582	CPD	TRUE	FALSE
chr17	30456255	G	A	ENST00000225719	ENSG00000108582	CPD	TRUE	FALSE
chr17	30456255	G	C	ENST00000225719	ENSG00000108582	CPD	TRUE	FALSE
chr17	30456255	G	T	ENST00000225719	ENSG00000108582	CPD	TRUE	FALSE
chr17	30456258	G	T	ENST00000225719	ENSG00000108582	CPD	TRUE	TRUE
chr17	30456264	A	T	ENST00000225719	ENSG00000108582	CPD	TRUE	TRUE
chr17	30456267	G	T	ENST00000225719	ENSG00000108582	CPD	TRUE	TRUE
chr17	30456276	A	T	ENST00000225719	ENSG00000108582	CPD	TRUE	TRUE
chr17	30456283	T	A	ENST00000225719	ENSG00000108582	CPD	TRUE	TRUE
chr17	30456296	T	A	ENST00000225719	ENSG00000108582	CPD	TRUE	TRUE
chr17	30456296	T	G	ENST00000225719	ENSG00000108582	CPD	TRUE	TRUE
chr17	30456327	C	T	ENST00000225719	ENSG00000108582	CPD	TRUE	TRUE
chr17	30456338	C	A	ENST00000225719	ENSG00000108582	CPD	TRUE	TRUE
chr17	30456345	A	T	ENST00000225719	ENSG00000108582	CPD	TRUE	TRUE
chr17	30456349	C	A	ENST00000225719	ENSG00000108582	CPD	TRUE	TRUE
chr17	30456349	C	G	ENST00000225719	ENSG00000108582	CPD	TRUE	TRUE
chr17	30456352	G	A	ENST00000225719	ENSG00000108582	CPD	TRUE	FALSE
chr17	30456352	G	C	ENST00000225719	ENSG00000108582	CPD	TRUE	FALSE
chr17	30456352	G	T	ENST00000225719	ENSG00000108582	CPD	TRUE	FALSE
chr17	30456353	T	A	ENST00000225719	ENSG00000108582	CPD	TRUE	FALSE
chr17	30456353	T	C	ENST00000225719	ENSG00000108582	CPD	TRUE	FALSE
chr17	30456353	T	G	ENST00000225719	ENSG00000108582	CPD	TRUE	FALSE
chr17	30456460	A	C	ENST00000225719	ENSG00000108582	CPD	TRUE	FALSE
chr17	30456460	A	G	ENST00000225719	ENSG00000108582	CPD	TRUE	FALSE
chr17	30456460	A	T	ENST00000225719	ENSG00000108582	CPD	TRUE	FALSE
chr17	30456461	G	A	ENST00000225719	ENSG00000108582	CPD	TRUE	FALSE
chr17	30456461	G	C	ENST00000225719	ENSG00000108582	CPD	TRUE	FALSE
chr17	30456461	G	T	ENST00000225719	ENSG00000108582	CPD	TRUE	FALSE
chr17	30456464	G	T	ENST00000225719	ENSG00000108582	CPD	TRUE	TRUE
chr17	30456476	G	T	ENST00000225719	ENSG00000108582	CPD	TRUE	TRUE
chr17	30456479	G	T	ENST00000225719	ENSG00000108582	CPD	TRUE	TRUE
chr17	30456491	G	T	ENST00000225719	ENSG00000108582	CPD	TRUE	TRUE
chr17	30456497	G	T	ENST00000225719	ENSG00000108582	CPD	TRUE	TRUE
chr17	30456501	G	A	ENST00000225719	ENSG00000108582	CPD	TRUE	TRUE
chr17	30456502	G	A	ENST00000225719	ENSG00000108582	CPD	TRUE	TRUE
chr17	30456524	A	T	ENST00000225719	ENSG00000108582	CPD	TRUE	TRUE
chr17	30456527	G	A	ENST00000225719	ENSG00000108582	CPD	TRUE	FALSE
chr17	30456527	G	C	ENST00000225719	ENSG00000108582	CPD	TRUE	FALSE
chr17	30456527	G	T	ENST00000225719	ENSG00000108582	CPD	TRUE	FALSE
chr17	30456528	T	A	ENST00000225719	ENSG00000108582	CPD	TRUE	FALSE
chr17	30456528	T	C	ENST00000225719	ENSG00000108582	CPD	TRUE	FALSE
chr17	30456528	T	G	ENST00000225719	ENSG00000108582	CPD	TRUE	FALSE
chr17	30461178	A	C	ENST00000225719	ENSG00000108582	CPD	TRUE	FALSE
chr17	30461178	A	G	ENST00000225719	ENSG00000108582	CPD	TRUE	FALSE
chr17	30461178	A	T	ENST00000225719	ENSG00000108582	CPD	TRUE	FALSE
chr17	30461179	G	A	ENST00000225719	ENSG00000108582	CPD	TRUE	FALSE
chr17	30461179	G	C	ENST00000225719	ENSG00000108582	CPD	TRUE	FALSE
chr17	30461179	G	T	ENST00000225719	ENSG00000108582	CPD	TRUE	FALSE
chr17	30461185	T	A	ENST00000225719	ENSG00000108582	CPD	TRUE	TRUE
chr17	30461185	T	G	ENST00000225719	ENSG00000108582	CPD	TRUE	TRUE
chr17	30461197	T	A	ENST00000225719	ENSG00000108582	CPD	TRUE	TRUE
chr17	30461197	T	G	ENST00000225719	ENSG00000108582	CPD	TRUE	TRUE
chr17	30461206	T	A	ENST00000225719	ENSG00000108582	CPD	TRUE	TRUE
chr17	30461210	G	T	ENST00000225719	ENSG00000108582	CPD	TRUE	TRUE
chr17	30461224	C	A	ENST00000225719	ENSG00000108582	CPD	TRUE	TRUE
chr17	30461224	C	G	ENST00000225719	ENSG00000108582	CPD	TRUE	TRUE
chr17	30461233	C	A	ENST00000225719	ENSG00000108582	CPD	TRUE	TRUE
chr17	30461236	T	A	ENST00000225719	ENSG00000108582	CPD	TRUE	TRUE
chr17	30461239	C	A	ENST00000225719	ENSG00000108582	CPD	TRUE	TRUE
chr17	30461239	C	G	ENST00000225719	ENSG00000108582	CPD	TRUE	TRUE
chr17	30461255	C	T	ENST00000225719	ENSG00000108582	CPD	TRUE	TRUE
chr17	30461268	T	A	ENST00000225719	ENSG00000108582	CPD	TRUE	TRUE
chr17	30461271	G	A	ENST00000225719	ENSG00000108582	CPD	TRUE	TRUE
chr17	30461272	G	A	ENST00000225719	ENSG00000108582	CPD	TRUE	TRUE
chr17	30461282	A	T	ENST00000225719	ENSG00000108582	CPD	TRUE	TRUE
chr17	30461285	A	T	ENST00000225719	ENSG00000108582	CPD	TRUE	TRUE
chr17	30461304	T	A	ENST00000225719	ENSG00000108582	CPD	TRUE	TRUE
chr17	30461304	T	G	ENST00000225719	ENSG00000108582	CPD	TRUE	TRUE
chr17	30461309	G	T	ENST00000225719	ENSG00000108582	CPD	TRUE	TRUE
chr17	30461312	G	A	ENST00000225719	ENSG00000108582	CPD	TRUE	FALSE
chr17	30461312	G	C	ENST00000225719	ENSG00000108582	CPD	TRUE	FALSE
chr17	30461312	G	T	ENST00000225719	ENSG00000108582	CPD	TRUE	FALSE
chr17	30461313	T	A	ENST00000225719	ENSG00000108582	CPD	TRUE	FALSE
chr17	30461313	T	C	ENST00000225719	ENSG00000108582	CPD	TRUE	FALSE
chr17	30461313	T	G	ENST00000225719	ENSG00000108582	CPD	TRUE	FALSE
chr17	30461875	A	C	ENST00000225719	ENSG00000108582	CPD	TRUE	FALSE
chr17	30461875	A	G	ENST00000225719	ENSG00000108582	CPD	TRUE	FALSE
chr17	30461875	A	T	ENST00000225719	ENSG00000108582	CPD	TRUE	FALSE
chr17	30461876	G	A	ENST00000225719	ENSG00000108582	CPD	TRUE	FALSE
chr17	30461876	G	C	ENST00000225719	ENSG00000108582	CPD	TRUE	FALSE
chr17	30461876	G	T	ENST00000225719	ENSG00000108582	CPD	TRUE	FALSE
chr17	30461883	A	T	ENST00000225719	ENSG00000108582	CPD	TRUE	TRUE
chr17	30461886	G	T	ENST00000225719	ENSG00000108582	CPD	TRUE	TRUE
chr17	30461895	G	T	ENST00000225719	ENSG00000108582	CPD	TRUE	TRUE
chr17	30461904	A	T	ENST00000225719	ENSG00000108582	CPD	TRUE	TRUE
chr17	30461910	A	T	ENST00000225719	ENSG00000108582	CPD	TRUE	TRUE
chr17	30461916	G	T	ENST00000225719	ENSG00000108582	CPD	TRUE	TRUE
chr17	30461919	A	T	ENST00000225719	ENSG00000108582	CPD	TRUE	TRUE
chr17	30461931	A	T	ENST00000225719	ENSG00000108582	CPD	TRUE	TRUE
chr17	30461952	G	T	ENST00000225719	ENSG00000108582	CPD	TRUE	TRUE
chr17	30461955	G	T	ENST00000225719	ENSG00000108582	CPD	TRUE	TRUE
chr17	30461961	A	T	ENST00000225719	ENSG00000108582	CPD	TRUE	TRUE
chr17	30461967	C	T	ENST00000225719	ENSG00000108582	CPD	TRUE	TRUE
chr17	30461973	A	T	ENST00000225719	ENSG00000108582	CPD	TRUE	TRUE
chr17	30461976	G	T	ENST00000225719	ENSG00000108582	CPD	TRUE	TRUE
chr17	30461979	G	T	ENST00000225719	ENSG00000108582	CPD	TRUE	TRUE
chr17	30461987	T	A	ENST00000225719	ENSG00000108582	CPD	TRUE	TRUE
chr17	30461987	T	G	ENST00000225719	ENSG00000108582	CPD	TRUE	TRUE
chr17	30462001	T	A	ENST00000225719	ENSG00000108582	CPD	TRUE	TRUE
chr17	30462001	T	G	ENST00000225719	ENSG00000108582	CPD	TRUE	TRUE
chr17	30462044	C	A	ENST00000225719	ENSG00000108582	CPD	TRUE	TRUE
chr17	30462044	C	G	ENST00000225719	ENSG00000108582	CPD	TRUE	TRUE
chr17	30462045	C	T	ENST00000225719	ENSG00000108582	CPD	TRUE	TRUE
chr17	30462048	C	T	ENST00000225719	ENSG00000108582	CPD	TRUE	TRUE
chr17	30462051	C	T	ENST00000225719	ENSG00000108582	CPD	TRUE	TRUE
chr17	30462058	C	A	ENST00000225719	ENSG00000108582	CPD	TRUE	TRUE
chr17	30462058	C	G	ENST00000225719	ENSG00000108582	CPD	TRUE	TRUE
chr17	30462060	C	T	ENST00000225719	ENSG00000108582	CPD	TRUE	TRUE
chr17	30462063	G	A	ENST00000225719	ENSG00000108582	CPD	TRUE	FALSE
chr17	30462063	G	C	ENST00000225719	ENSG00000108582	CPD	TRUE	FALSE
chr17	30462063	G	T	ENST00000225719	ENSG00000108582	CPD	TRUE	FALSE
chr17	30462064	T	A	ENST00000225719	ENSG00000108582	CPD	TRUE	FALSE
chr17	30462064	T	C	ENST00000225719	ENSG00000108582	CPD	FALSE	FALSE
chr17	30462064	T	G	ENST00000225719	ENSG00000108582	CPD	TRUE	FALSE
chr17	30462368	A	C	ENST00000225719	ENSG00000108582	CPD	TRUE	FALSE
chr17	30462368	A	G	ENST00000225719	ENSG00000108582	CPD	TRUE	FALSE
chr17	30462368	A	T	ENST00000225719	ENSG00000108582	CPD	TRUE	FALSE
chr17	30462369	G	A	ENST00000225719	ENSG00000108582	CPD	TRUE	FALSE
chr17	30462369	G	C	ENST00000225719	ENSG00000108582	CPD	TRUE	FALSE
chr17	30462369	G	T	ENST00000225719	ENSG00000108582	CPD	TRUE	FALSE
chr17	30462440	T	A	ENST00000225719	ENSG00000108582	CPD	FALSE	FALSE
chr17	30462448	G	T	ENST00000225719	ENSG00000108582	CPD	FALSE	FALSE
chr17	30462467	C	A	ENST00000225719	ENSG00000108582	CPD	FALSE	FALSE
chr17	30462467	C	G	ENST00000225719	ENSG00000108582	CPD	FALSE	FALSE
chr17	30462470	G	A	ENST00000225719	ENSG00000108582	CPD	TRUE	FALSE
chr17	30462470	G	C	ENST00000225719	ENSG00000108582	CPD	TRUE	FALSE
chr17	30462470	G	T	ENST00000225719	ENSG00000108582	CPD	TRUE	FALSE
chr17	30462471	T	A	ENST00000225719	ENSG00000108582	CPD	TRUE	FALSE
chr17	30462471	T	C	ENST00000225719	ENSG00000108582	CPD	TRUE	FALSE
chr17	30462471	T	G	ENST00000225719	ENSG00000108582	CPD	TRUE	FALSE
chr17	30464586	A	C	ENST00000225719	ENSG00000108582	CPD	TRUE	FALSE
chr17	30464586	A	G	ENST00000225719	ENSG00000108582	CPD	TRUE	FALSE
chr17	30464586	A	T	ENST00000225719	ENSG00000108582	CPD	TRUE	FALSE
chr17	30464587	G	A	ENST00000225719	ENSG00000108582	CPD	TRUE	FALSE
chr17	30464587	G	C	ENST00000225719	ENSG00000108582	CPD	TRUE	FALSE
chr17	30464587	G	T	ENST00000225719	ENSG00000108582	CPD	TRUE	FALSE
chr17	30464600	C	A	ENST00000225719	ENSG00000108582	CPD	FALSE	FALSE
chr17	30464606	T	A	ENST00000225719	ENSG00000108582	CPD	FALSE	FALSE
chr17	30464622	C	A	ENST00000225719	ENSG00000108582	CPD	FALSE	FALSE
chr17	30464630	G	A	ENST00000225719	ENSG00000108582	CPD	FALSE	FALSE
chr17	30464631	G	A	ENST00000225719	ENSG00000108582	CPD	FALSE	FALSE
chr17	30464634	C	A	ENST00000225719	ENSG00000108582	CPD	FALSE	FALSE
chr17	30464640	C	A	ENST00000225719	ENSG00000108582	CPD	FALSE	FALSE
chr17	30464642	C	A	ENST00000225719	ENSG00000108582	CPD	FALSE	FALSE
chr17	30464642	C	G	ENST00000225719	ENSG00000108582	CPD	FALSE	FALSE
chr17	30464647	A	T	ENST00000225719	ENSG00000108582	CPD	FALSE	FALSE
chr17	30464656	A	T	ENST00000225719	ENSG00000108582	CPD	FALSE	FALSE
chr17	30464662	A	T	ENST00000225719	ENSG00000108582	CPD	FALSE	FALSE
chr17	30464686	C	T	ENST00000225719	ENSG00000108582	CPD	FALSE	FALSE
chr17	30464698	G	T	ENST00000225719	ENSG00000108582	CPD	FALSE	FALSE
chr17	30464703	T	A	ENST00000225719	ENSG00000108582	CPD	FALSE	FALSE
chr17	30464703	T	G	ENST00000225719	ENSG00000108582	CPD	FALSE	FALSE
chr17	30464704	G	T	ENST00000225719	ENSG00000108582	CPD	FALSE	FALSE
chr17	30464710	G	T	ENST00000225719	ENSG00000108582	CPD	FALSE	FALSE
chr17	30464737	A	T	ENST00000225719	ENSG00000108582	CPD	FALSE	FALSE
chr17	30464740	A	T	ENST00000225719	ENSG00000108582	CPD	FALSE	FALSE
chr17	30464758	G	T	ENST00000225719	ENSG00000108582	CPD	FALSE	FALSE
chr17	30464764	C	T	ENST00000225719	ENSG00000108582	CPD	FALSE	FALSE
chr17	30464770	G	T	ENST00000225719	ENSG00000108582	CPD	FALSE	FALSE
chr17	30464782	G	T	ENST00000225719	ENSG00000108582	CPD	FALSE	FALSE
chr17	30464785	G	T	ENST00000225719	ENSG00000108582	CPD	FALSE	FALSE
chr17	30464788	G	T	ENST00000225719	ENSG00000108582	CPD	FALSE	FALSE
chr17	30464795	T	A	ENST00000225719	ENSG00000108582	CPD	FALSE	FALSE
chr17	30464795	T	G	ENST00000225719	ENSG00000108582	CPD	FALSE	FALSE
chr17	30464799	T	A	ENST00000225719	ENSG00000108582	CPD	FALSE	FALSE
chr17	30464799	T	G	ENST00000225719	ENSG00000108582	CPD	FALSE	FALSE
chr17	30464806	A	T	ENST00000225719	ENSG00000108582	CPD	FALSE	FALSE
chr17	30477457	C	A	ENST00000451249	ENSG00000108587	GOSR1	FALSE	FALSE
chr17	30477457	C	G	ENST00000451249	ENSG00000108587	GOSR1	FALSE	FALSE
chr17	30477459	G	A	ENST00000451249	ENSG00000108587	GOSR1	FALSE	FALSE
chr17	30477460	G	A	ENST00000451249	ENSG00000108587	GOSR1	FALSE	FALSE
chr17	30477461	G	T	ENST00000451249	ENSG00000108587	GOSR1	FALSE	FALSE
chr17	30477465	G	A	ENST00000451249	ENSG00000108587	GOSR1	TRUE	FALSE
chr17	30477465	G	C	ENST00000451249	ENSG00000108587	GOSR1	TRUE	FALSE
chr17	30477465	G	T	ENST00000451249	ENSG00000108587	GOSR1	TRUE	FALSE
chr17	30477466	T	A	ENST00000451249	ENSG00000108587	GOSR1	TRUE	FALSE
chr17	30477466	T	C	ENST00000451249	ENSG00000108587	GOSR1	TRUE	FALSE
chr17	30477466	T	G	ENST00000451249	ENSG00000108587	GOSR1	TRUE	FALSE
chr17	30481141	A	C	ENST00000451249	ENSG00000108587	GOSR1	TRUE	FALSE
chr17	30481141	A	G	ENST00000451249	ENSG00000108587	GOSR1	TRUE	FALSE
chr17	30481141	A	T	ENST00000451249	ENSG00000108587	GOSR1	TRUE	FALSE
chr17	30481142	G	A	ENST00000451249	ENSG00000108587	GOSR1	TRUE	FALSE
chr17	30481142	G	C	ENST00000451249	ENSG00000108587	GOSR1	TRUE	FALSE
chr17	30481142	G	T	ENST00000451249	ENSG00000108587	GOSR1	TRUE	FALSE
chr17	30481151	A	T	ENST00000451249	ENSG00000108587	GOSR1	FALSE	FALSE
chr17	30481154	C	T	ENST00000451249	ENSG00000108587	GOSR1	FALSE	FALSE
chr17	30481160	C	T	ENST00000451249	ENSG00000108587	GOSR1	FALSE	FALSE
chr17	30481163	C	T	ENST00000451249	ENSG00000108587	GOSR1	FALSE	FALSE
chr17	30481169	G	T	ENST00000451249	ENSG00000108587	GOSR1	TRUE	FALSE
chr17	30481175	G	T	ENST00000451249	ENSG00000108587	GOSR1	TRUE	FALSE
chr17	30481187	A	T	ENST00000451249	ENSG00000108587	GOSR1	TRUE	TRUE
chr17	30481205	A	T	ENST00000451249	ENSG00000108587	GOSR1	TRUE	TRUE
chr17	30481213	T	A	ENST00000451249	ENSG00000108587	GOSR1	TRUE	TRUE
chr17	30481222	C	A	ENST00000451249	ENSG00000108587	GOSR1	TRUE	TRUE
chr17	30481222	C	G	ENST00000451249	ENSG00000108587	GOSR1	TRUE	TRUE
chr17	30481238	C	T	ENST00000451249	ENSG00000108587	GOSR1	TRUE	TRUE
chr17	30481244	G	T	ENST00000451249	ENSG00000108587	GOSR1	TRUE	TRUE
chr17	30481247	A	T	ENST00000451249	ENSG00000108587	GOSR1	TRUE	TRUE
chr17	30481258	G	A	ENST00000451249	ENSG00000108587	GOSR1	TRUE	FALSE
chr17	30481258	G	C	ENST00000451249	ENSG00000108587	GOSR1	TRUE	FALSE
chr17	30481258	G	T	ENST00000451249	ENSG00000108587	GOSR1	TRUE	FALSE
chr17	30481259	T	A	ENST00000451249	ENSG00000108587	GOSR1	TRUE	FALSE
chr17	30481259	T	C	ENST00000451249	ENSG00000108587	GOSR1	TRUE	FALSE
chr17	30481259	T	G	ENST00000451249	ENSG00000108587	GOSR1	TRUE	FALSE
chr17	30484212	A	C	ENST00000451249	ENSG00000108587	GOSR1	TRUE	FALSE
chr17	30484212	A	G	ENST00000451249	ENSG00000108587	GOSR1	TRUE	FALSE
chr17	30484212	A	T	ENST00000451249	ENSG00000108587	GOSR1	TRUE	FALSE
chr17	30484213	G	A	ENST00000451249	ENSG00000108587	GOSR1	TRUE	FALSE
chr17	30484213	G	C	ENST00000451249	ENSG00000108587	GOSR1	TRUE	FALSE
chr17	30484213	G	T	ENST00000451249	ENSG00000108587	GOSR1	TRUE	FALSE
chr17	30484234	T	A	ENST00000451249	ENSG00000108587	GOSR1	TRUE	TRUE
chr17	30484234	T	G	ENST00000451249	ENSG00000108587	GOSR1	TRUE	TRUE
chr17	30484239	G	T	ENST00000451249	ENSG00000108587	GOSR1	TRUE	TRUE
chr17	30484243	C	A	ENST00000451249	ENSG00000108587	GOSR1	TRUE	TRUE
chr17	30484243	C	G	ENST00000451249	ENSG00000108587	GOSR1	TRUE	TRUE
chr17	30484248	C	T	ENST00000451249	ENSG00000108587	GOSR1	TRUE	TRUE
chr17	30484254	A	T	ENST00000451249	ENSG00000108587	GOSR1	TRUE	TRUE
chr17	30484263	G	T	ENST00000451249	ENSG00000108587	GOSR1	TRUE	TRUE
chr17	30484278	G	T	ENST00000451249	ENSG00000108587	GOSR1	TRUE	TRUE
chr17	30484284	G	T	ENST00000451249	ENSG00000108587	GOSR1	TRUE	TRUE
chr17	30484287	C	T	ENST00000451249	ENSG00000108587	GOSR1	TRUE	TRUE
chr17	30484294	T	A	ENST00000451249	ENSG00000108587	GOSR1	TRUE	TRUE
chr17	30484302	G	A	ENST00000451249	ENSG00000108587	GOSR1	TRUE	FALSE
chr17	30484302	G	C	ENST00000451249	ENSG00000108587	GOSR1	TRUE	FALSE
chr17	30484302	G	T	ENST00000451249	ENSG00000108587	GOSR1	TRUE	FALSE
chr17	30484303	T	A	ENST00000451249	ENSG00000108587	GOSR1	TRUE	FALSE
chr17	30484303	T	C	ENST00000451249	ENSG00000108587	GOSR1	FALSE	FALSE
chr17	30484303	T	G	ENST00000451249	ENSG00000108587	GOSR1	TRUE	FALSE
chr17	30484661	A	C	ENST00000451249	ENSG00000108587	GOSR1	TRUE	FALSE
chr17	30484661	A	G	ENST00000451249	ENSG00000108587	GOSR1	TRUE	FALSE
chr17	30484661	A	T	ENST00000451249	ENSG00000108587	GOSR1	TRUE	FALSE
chr17	30484662	G	A	ENST00000451249	ENSG00000108587	GOSR1	TRUE	FALSE
chr17	30484662	G	C	ENST00000451249	ENSG00000108587	GOSR1	TRUE	FALSE
chr17	30484662	G	T	ENST00000451249	ENSG00000108587	GOSR1	TRUE	FALSE
chr17	30484681	A	T	ENST00000451249	ENSG00000108587	GOSR1
chr17	30484690	G	T	ENST00000451249	ENSG00000108587	GOSR1
chr17	30484695	T	A	ENST00000451249	ENSG00000108587	GOSR1
chr17	30484695	T	G	ENST00000451249	ENSG00000108587	GOSR1
chr17	30484721	T	A	ENST00000451249	ENSG00000108587	GOSR1	TRUE	TRUE
chr17	30484745	T	A	ENST00000451249	ENSG00000108587	GOSR1	TRUE	TRUE
chr17	30484745	T	G	ENST00000451249	ENSG00000108587	GOSR1	TRUE	TRUE
chr17	30484747	C	T	ENST00000451249	ENSG00000108587	GOSR1	TRUE	TRUE
chr17	30484756	A	T	ENST00000451249	ENSG00000108587	GOSR1	TRUE	TRUE
chr17	30484766	T	A	ENST00000451249	ENSG00000108587	GOSR1	TRUE	TRUE
chr17	30484768	C	T	ENST00000451249	ENSG00000108587	GOSR1	TRUE	TRUE
chr17	30484771	G	A	ENST00000451249	ENSG00000108587	GOSR1	TRUE	TRUE
chr17	30484771	G	C	ENST00000451249	ENSG00000108587	GOSR1	TRUE	TRUE
chr17	30484771	G	T	ENST00000451249	ENSG00000108587	GOSR1	TRUE	TRUE
chr17	30484772	T	A	ENST00000451249	ENSG00000108587	GOSR1	TRUE	TRUE
chr17	30484772	T	C	ENST00000451249	ENSG00000108587	GOSR1	TRUE	FALSE
chr17	30484772	T	G	ENST00000451249	ENSG00000108587	GOSR1	TRUE	TRUE
chr17	30490124	A	C	ENST00000451249	ENSG00000108587	GOSR1	TRUE	FALSE
chr17	30490124	A	G	ENST00000451249	ENSG00000108587	GOSR1	TRUE	FALSE
chr17	30490124	A	T	ENST00000451249	ENSG00000108587	GOSR1	TRUE	FALSE
chr17	30490125	G	A	ENST00000451249	ENSG00000108587	GOSR1	TRUE	FALSE
chr17	30490125	G	C	ENST00000451249	ENSG00000108587	GOSR1	TRUE	FALSE
chr17	30490125	G	T	ENST00000451249	ENSG00000108587	GOSR1	TRUE	FALSE
chr17	30490131	T	A	ENST00000451249	ENSG00000108587	GOSR1
chr17	30490131	T	G	ENST00000451249	ENSG00000108587	GOSR1
chr17	30490138	G	T	ENST00000451249	ENSG00000108587	GOSR1	TRUE	TRUE
chr17	30490147	A	T	ENST00000451249	ENSG00000108587	GOSR1	TRUE	TRUE
chr17	30490153	A	T	ENST00000451249	ENSG00000108587	GOSR1	TRUE	TRUE
chr17	30490177	G	T	ENST00000451249	ENSG00000108587	GOSR1	TRUE	TRUE
chr17	30490183	G	T	ENST00000451249	ENSG00000108587	GOSR1	TRUE	TRUE
chr17	30490195	G	T	ENST00000451249	ENSG00000108587	GOSR1	TRUE	TRUE
chr17	30490199	C	A	ENST00000451249	ENSG00000108587	GOSR1	TRUE	TRUE
chr17	30490199	C	G	ENST00000451249	ENSG00000108587	GOSR1	TRUE	TRUE
chr17	30490204	C	T	ENST00000451249	ENSG00000108587	GOSR1	TRUE	TRUE
chr17	30490207	A	T	ENST00000451249	ENSG00000108587	GOSR1	TRUE	TRUE
chr17	30490216	G	T	ENST00000451249	ENSG00000108587	GOSR1
chr17	30490218	G	A	ENST00000451249	ENSG00000108587	GOSR1	TRUE	FALSE
chr17	30490218	G	C	ENST00000451249	ENSG00000108587	GOSR1	TRUE	FALSE
chr17	30490218	G	T	ENST00000451249	ENSG00000108587	GOSR1	TRUE	FALSE
chr17	30490219	T	A	ENST00000451249	ENSG00000108587	GOSR1	TRUE	FALSE
chr17	30490219	T	C	ENST00000451249	ENSG00000108587	GOSR1	TRUE	FALSE
chr17	30490219	T	G	ENST00000451249	ENSG00000108587	GOSR1	TRUE	FALSE
chr17	30492677	A	C	ENST00000451249	ENSG00000108587	GOSR1	TRUE	FALSE
chr17	30492677	A	G	ENST00000451249	ENSG00000108587	GOSR1	TRUE	FALSE
chr17	30492677	A	T	ENST00000451249	ENSG00000108587	GOSR1	TRUE	FALSE
chr17	30492678	G	A	ENST00000451249	ENSG00000108587	GOSR1	TRUE	FALSE
chr17	30492678	G	C	ENST00000451249	ENSG00000108587	GOSR1	TRUE	FALSE
chr17	30492678	G	T	ENST00000451249	ENSG00000108587	GOSR1	TRUE	FALSE
chr17	30492681	C	A	ENST00000451249	ENSG00000108587	GOSR1	TRUE	TRUE
chr17	30492681	C	G	ENST00000451249	ENSG00000108587	GOSR1	TRUE	TRUE
chr17	30492685	T	A	ENST00000451249	ENSG00000108587	GOSR1	TRUE	TRUE
chr17	30492685	T	G	ENST00000451249	ENSG00000108587	GOSR1	TRUE	TRUE
chr17	30492686	A	T	ENST00000451249	ENSG00000108587	GOSR1	TRUE	TRUE
chr17	30492698	G	T	ENST00000451249	ENSG00000108587	GOSR1	TRUE	TRUE
chr17	30492710	A	T	ENST00000451249	ENSG00000108587	GOSR1	TRUE	TRUE
chr17	30492713	A	T	ENST00000451249	ENSG00000108587	GOSR1	TRUE	TRUE
chr17	30492719	G	T	ENST00000451249	ENSG00000108587	GOSR1	TRUE	TRUE
chr17	30492729	T	A	ENST00000451249	ENSG00000108587	GOSR1	TRUE	TRUE
chr17	30492731	A	T	ENST00000451249	ENSG00000108587	GOSR1	TRUE	TRUE
chr17	30492734	G	T	ENST00000451249	ENSG00000108587	GOSR1	TRUE	TRUE
chr17	30492749	C	T	ENST00000451249	ENSG00000108587	GOSR1	TRUE	TRUE
chr17	30492754	G	A	ENST00000451249	ENSG00000108587	GOSR1	TRUE	FALSE
chr17	30492754	G	C	ENST00000451249	ENSG00000108587	GOSR1	TRUE	FALSE
chr17	30492754	G	T	ENST00000451249	ENSG00000108587	GOSR1	TRUE	FALSE
chr17	30492755	T	A	ENST00000451249	ENSG00000108587	GOSR1	TRUE	FALSE
chr17	30492755	T	C	ENST00000451249	ENSG00000108587	GOSR1	TRUE	FALSE
chr17	30492755	T	G	ENST00000451249	ENSG00000108587	GOSR1	TRUE	FALSE
chr17	30510878	A	C	ENST00000451249	ENSG00000108587	GOSR1	TRUE	FALSE
chr17	30510878	A	G	ENST00000451249	ENSG00000108587	GOSR1	TRUE	FALSE
chr17	30510878	A	T	ENST00000451249	ENSG00000108587	GOSR1	TRUE	FALSE
chr17	30510879	G	A	ENST00000451249	ENSG00000108587	GOSR1	TRUE	FALSE
chr17	30510879	G	C	ENST00000451249	ENSG00000108587	GOSR1	TRUE	FALSE
chr17	30510879	G	T	ENST00000451249	ENSG00000108587	GOSR1	TRUE	FALSE
chr17	30510882	C	A	ENST00000451249	ENSG00000108587	GOSR1	TRUE	TRUE
chr17	30510882	C	G	ENST00000451249	ENSG00000108587	GOSR1	TRUE	TRUE
chr17	30510896	G	T	ENST00000451249	ENSG00000108587	GOSR1	TRUE	TRUE
chr17	30510899	G	T	ENST00000451249	ENSG00000108587	GOSR1	TRUE	TRUE
chr17	30510910	G	A	ENST00000451249	ENSG00000108587	GOSR1	TRUE	FALSE
chr17	30510910	G	C	ENST00000451249	ENSG00000108587	GOSR1	TRUE	FALSE
chr17	30510910	G	T	ENST00000451249	ENSG00000108587	GOSR1	TRUE	FALSE
chr17	30510911	T	A	ENST00000451249	ENSG00000108587	GOSR1	TRUE	FALSE
chr17	30510911	T	C	ENST00000451249	ENSG00000108587	GOSR1	FALSE	FALSE
chr17	30510911	T	G	ENST00000451249	ENSG00000108587	GOSR1	TRUE	FALSE
chr17	30519937	A	C	ENST00000451249	ENSG00000108587	GOSR1	TRUE	FALSE
chr17	30519937	A	G	ENST00000451249	ENSG00000108587	GOSR1	TRUE	FALSE
chr17	30519937	A	T	ENST00000451249	ENSG00000108587	GOSR1	TRUE	FALSE
chr17	30519938	G	A	ENST00000451249	ENSG00000108587	GOSR1	TRUE	FALSE
chr17	30519938	G	C	ENST00000451249	ENSG00000108587	GOSR1	TRUE	FALSE
chr17	30519938	G	T	ENST00000451249	ENSG00000108587	GOSR1	TRUE	FALSE
chr17	30519955	A	T	ENST00000451249	ENSG00000108587	GOSR1	TRUE	TRUE
chr17	30519958	G	T	ENST00000451249	ENSG00000108587	GOSR1	TRUE	TRUE
chr17	30519971	C	A	ENST00000451249	ENSG00000108587	GOSR1	FALSE	FALSE
chr17	30519971	C	G	ENST00000451249	ENSG00000108587	GOSR1	FALSE	FALSE
chr17	30519973	C	T	ENST00000451249	ENSG00000108587	GOSR1	FALSE	FALSE
chr17	30519976	A	T	ENST00000451249	ENSG00000108587	GOSR1	FALSE	FALSE
chr17	30519979	G	T	ENST00000451249	ENSG00000108587	GOSR1	FALSE	FALSE
chr17	30519986	T	A	ENST00000451249	ENSG00000108587	GOSR1	FALSE	FALSE
chr17	30519988	A	T	ENST00000451249	ENSG00000108587	GOSR1	FALSE	FALSE
chr17	30519992	C	A	ENST00000451249	ENSG00000108587	GOSR1	FALSE	FALSE
chr17	30519992	C	G	ENST00000451249	ENSG00000108587	GOSR1	FALSE	FALSE
chr17	30520003	A	T	ENST00000451249	ENSG00000108587	GOSR1	FALSE	FALSE
chr17	30520016	T	A	ENST00000451249	ENSG00000108587	GOSR1	FALSE	FALSE
chr17	30520022	G	A	ENST00000451249	ENSG00000108587	GOSR1	FALSE	FALSE
chr17	30520022	G	C	ENST00000451249	ENSG00000108587	GOSR1	FALSE	FALSE
chr17	30520022	G	T	ENST00000451249	ENSG00000108587	GOSR1	FALSE	FALSE
chr17	30520023	T	A	ENST00000451249	ENSG00000108587	GOSR1	TRUE	FALSE
chr17	30520023	T	C	ENST00000451249	ENSG00000108587	GOSR1	TRUE	FALSE
chr17	30520023	T	G	ENST00000451249	ENSG00000108587	GOSR1	TRUE	FALSE
chr17	30522252	A	C	ENST00000451249	ENSG00000108587	GOSR1	FALSE	FALSE
chr17	30522252	A	G	ENST00000451249	ENSG00000108587	GOSR1	FALSE	FALSE
chr17	30522252	A	T	ENST00000451249	ENSG00000108587	GOSR1	FALSE	FALSE
chr17	30522253	G	A	ENST00000451249	ENSG00000108587	GOSR1	FALSE	FALSE
chr17	30522253	G	C	ENST00000451249	ENSG00000108587	GOSR1	FALSE	FALSE
chr17	30522253	G	T	ENST00000451249	ENSG00000108587	GOSR1	FALSE	FALSE
chr17	30522283	C	T	ENST00000451249	ENSG00000108587	GOSR1	FALSE	FALSE
chr17	30522301	A	T	ENST00000451249	ENSG00000108587	GOSR1	FALSE	FALSE
chr17	30522314	C	A	ENST00000451249	ENSG00000108587	GOSR1	FALSE	FALSE
chr17	30522345	T	A	ENST00000451249	ENSG00000108587	GOSR1	FALSE	FALSE
chr17	30522356	T	A	ENST00000451249	ENSG00000108587	GOSR1	FALSE	FALSE
chr17	30522366	T	A	ENST00000451249	ENSG00000108587	GOSR1	FALSE	FALSE
chr17	30522366	T	G	ENST00000451249	ENSG00000108587	GOSR1	FALSE	FALSE
chr17	30784197	A	C	ENST00000324238	ENSG00000176390	CRLF3	FALSE	FALSE
chr17	30784197	A	T	ENST00000324238	ENSG00000176390	CRLF3	FALSE	FALSE
chr17	30784204	T	A	ENST00000324238	ENSG00000176390	CRLF3	FALSE	FALSE
chr17	30784205	C	T	ENST00000324238	ENSG00000176390	CRLF3	FALSE	FALSE
chr17	30784206	C	T	ENST00000324238	ENSG00000176390	CRLF3	FALSE	FALSE
chr17	30784210	C	A	ENST00000324238	ENSG00000176390	CRLF3	FALSE	FALSE
chr17	30784214	A	C	ENST00000324238	ENSG00000176390	CRLF3	FALSE	FALSE
chr17	30784214	A	T	ENST00000324238	ENSG00000176390	CRLF3	FALSE	FALSE
chr17	30784224	G	C	ENST00000324238	ENSG00000176390	CRLF3	FALSE	FALSE
chr17	30784224	G	T	ENST00000324238	ENSG00000176390	CRLF3	FALSE	FALSE
chr17	30784226	G	T	ENST00000324238	ENSG00000176390	CRLF3	FALSE	FALSE
chr17	30784231	C	A	ENST00000324238	ENSG00000176390	CRLF3	FALSE	FALSE
chr17	30784235	G	C	ENST00000324238	ENSG00000176390	CRLF3	FALSE	FALSE
chr17	30784235	G	T	ENST00000324238	ENSG00000176390	CRLF3	FALSE	FALSE
chr17	30784247	A	T	ENST00000324238	ENSG00000176390	CRLF3	FALSE	FALSE
chr17	30784255	G	A	ENST00000324238	ENSG00000176390	CRLF3	FALSE	FALSE
chr17	30784263	A	C	ENST00000324238	ENSG00000176390	CRLF3	FALSE	FALSE
chr17	30784263	A	T	ENST00000324238	ENSG00000176390	CRLF3	FALSE	FALSE
chr17	30784265	C	T	ENST00000324238	ENSG00000176390	CRLF3	FALSE	FALSE
chr17	30784266	C	T	ENST00000324238	ENSG00000176390	CRLF3	FALSE	FALSE
chr17	30784282	C	A	ENST00000324238	ENSG00000176390	CRLF3	FALSE	FALSE
chr17	30784285	T	A	ENST00000324238	ENSG00000176390	CRLF3	FALSE	FALSE
chr17	30784293	G	C	ENST00000324238	ENSG00000176390	CRLF3	FALSE	FALSE
chr17	30784293	G	T	ENST00000324238	ENSG00000176390	CRLF3	FALSE	FALSE
chr17	30784309	G	A	ENST00000324238	ENSG00000176390	CRLF3	FALSE	FALSE
chr17	30784315	T	A	ENST00000324238	ENSG00000176390	CRLF3	FALSE	FALSE
chr17	30784324	C	A	ENST00000324238	ENSG00000176390	CRLF3	FALSE	FALSE
chr17	30784330	C	A	ENST00000324238	ENSG00000176390	CRLF3	FALSE	FALSE
chr17	30784348	C	A	ENST00000324238	ENSG00000176390	CRLF3	FALSE	FALSE
chr17	30784363	C	A	ENST00000324238	ENSG00000176390	CRLF3	FALSE	FALSE
chr17	30784404	A	C	ENST00000324238	ENSG00000176390	CRLF3	FALSE	FALSE
chr17	30784404	A	T	ENST00000324238	ENSG00000176390	CRLF3	FALSE	FALSE
chr17	30784408	G	A	ENST00000324238	ENSG00000176390	CRLF3	FALSE	FALSE
chr17	30784420	C	A	ENST00000324238	ENSG00000176390	CRLF3	FALSE	FALSE
chr17	30784423	T	A	ENST00000324238	ENSG00000176390	CRLF3	FALSE	FALSE
chr17	30784426	C	A	ENST00000324238	ENSG00000176390	CRLF3	FALSE	FALSE
chr17	30784444	C	A	ENST00000324238	ENSG00000176390	CRLF3	TRUE	FALSE
chr17	30784444	C	G	ENST00000324238	ENSG00000176390	CRLF3	TRUE	FALSE
chr17	30784444	C	T	ENST00000324238	ENSG00000176390	CRLF3	TRUE	FALSE
chr17	30784445	T	A	ENST00000324238	ENSG00000176390	CRLF3	TRUE	FALSE
chr17	30784445	T	C	ENST00000324238	ENSG00000176390	CRLF3	TRUE	FALSE
chr17	30784445	T	G	ENST00000324238	ENSG00000176390	CRLF3	TRUE	FALSE
chr17	30785917	A	C	ENST00000324238	ENSG00000176390	CRLF3	TRUE	TRUE
chr17	30785917	A	G	ENST00000324238	ENSG00000176390	CRLF3	TRUE	FALSE
chr17	30785917	A	T	ENST00000324238	ENSG00000176390	CRLF3	TRUE	TRUE
chr17	30785918	C	A	ENST00000324238	ENSG00000176390	CRLF3	TRUE	TRUE
chr17	30785918	C	G	ENST00000324238	ENSG00000176390	CRLF3	TRUE	TRUE
chr17	30785918	C	T	ENST00000324238	ENSG00000176390	CRLF3	TRUE	TRUE
chr17	30785932	G	T	ENST00000324238	ENSG00000176390	CRLF3	FALSE	FALSE
chr17	30785943	G	A	ENST00000324238	ENSG00000176390	CRLF3	FALSE	FALSE
chr17	30785952	G	A	ENST00000324238	ENSG00000176390	CRLF3	FALSE	FALSE
chr17	30785962	A	C	ENST00000324238	ENSG00000176390	CRLF3	FALSE	FALSE
chr17	30785962	A	T	ENST00000324238	ENSG00000176390	CRLF3	FALSE	FALSE
chr17	30785967	C	A	ENST00000324238	ENSG00000176390	CRLF3	FALSE	FALSE
chr17	30785973	G	A	ENST00000324238	ENSG00000176390	CRLF3	TRUE	TRUE
chr17	30785976	T	A	ENST00000324238	ENSG00000176390	CRLF3
chr17	30785979	C	A	ENST00000324238	ENSG00000176390	CRLF3	TRUE	TRUE
chr17	30785983	A	T	ENST00000324238	ENSG00000176390	CRLF3	TRUE	TRUE
chr17	30785991	C	A	ENST00000324238	ENSG00000176390	CRLF3	TRUE	TRUE
chr17	30786003	T	A	ENST00000324238	ENSG00000176390	CRLF3	TRUE	TRUE
chr17	30786006	T	A	ENST00000324238	ENSG00000176390	CRLF3	TRUE	TRUE
chr17	30786015	G	A	ENST00000324238	ENSG00000176390	CRLF3	TRUE	TRUE
chr17	30786018	C	A	ENST00000324238	ENSG00000176390	CRLF3	TRUE	TRUE
chr17	30786027	C	A	ENST00000324238	ENSG00000176390	CRLF3	TRUE	TRUE
chr17	30786032	C	A	ENST00000324238	ENSG00000176390	CRLF3	TRUE	FALSE
chr17	30786032	C	G	ENST00000324238	ENSG00000176390	CRLF3	TRUE	TRUE
chr17	30786032	C	T	ENST00000324238	ENSG00000176390	CRLF3	TRUE	FALSE
chr17	30786033	T	A	ENST00000324238	ENSG00000176390	CRLF3	TRUE	FALSE
chr17	30786033	T	C	ENST00000324238	ENSG00000176390	CRLF3	TRUE	FALSE
chr17	30786033	T	G	ENST00000324238	ENSG00000176390	CRLF3	TRUE	FALSE
chr17	30792438	G	A	ENST00000324238	ENSG00000176390	CRLF3	FALSE	FALSE
chr17	30792438	G	C	ENST00000324238	ENSG00000176390	CRLF3	TRUE	FALSE
chr17	30792438	G	T	ENST00000324238	ENSG00000176390	CRLF3	TRUE	FALSE
chr17	30792439	C	A	ENST00000324238	ENSG00000176390	CRLF3	TRUE	FALSE
chr17	30792439	C	G	ENST00000324238	ENSG00000176390	CRLF3	TRUE	FALSE
chr17	30792439	C	T	ENST00000324238	ENSG00000176390	CRLF3	TRUE	FALSE
chr17	30792441	T	A	ENST00000324238	ENSG00000176390	CRLF3	TRUE	TRUE
chr17	30792449	A	C	ENST00000324238	ENSG00000176390	CRLF3	TRUE	TRUE
chr17	30792449	A	T	ENST00000324238	ENSG00000176390	CRLF3	TRUE	TRUE
chr17	30792456	G	A	ENST00000324238	ENSG00000176390	CRLF3	TRUE	TRUE
chr17	30792460	A	T	ENST00000324238	ENSG00000176390	CRLF3	TRUE	TRUE
chr17	30792466	A	C	ENST00000324238	ENSG00000176390	CRLF3	TRUE	TRUE
chr17	30792466	A	T	ENST00000324238	ENSG00000176390	CRLF3	TRUE	TRUE
chr17	30792480	T	A	ENST00000324238	ENSG00000176390	CRLF3	TRUE	TRUE
chr17	30792484	G	C	ENST00000324238	ENSG00000176390	CRLF3	TRUE	TRUE
chr17	30792484	G	T	ENST00000324238	ENSG00000176390	CRLF3	TRUE	TRUE
chr17	30792497	G	T	ENST00000324238	ENSG00000176390	CRLF3	TRUE	TRUE
chr17	30792500	G	C	ENST00000324238	ENSG00000176390	CRLF3	TRUE	TRUE
chr17	30792500	G	T	ENST00000324238	ENSG00000176390	CRLF3	TRUE	TRUE
chr17	30792504	C	A	ENST00000324238	ENSG00000176390	CRLF3	TRUE	TRUE
chr17	30792531	T	A	ENST00000324238	ENSG00000176390	CRLF3	TRUE	TRUE
chr17	30792534	G	A	ENST00000324238	ENSG00000176390	CRLF3	TRUE	TRUE
chr17	30792547	G	C	ENST00000324238	ENSG00000176390	CRLF3	TRUE	TRUE
chr17	30792547	G	T	ENST00000324238	ENSG00000176390	CRLF3	TRUE	TRUE
chr17	30792555	C	A	ENST00000324238	ENSG00000176390	CRLF3	TRUE	TRUE
chr17	30792568	C	T	ENST00000324238	ENSG00000176390	CRLF3	TRUE	TRUE
chr17	30792569	C	T	ENST00000324238	ENSG00000176390	CRLF3	TRUE	TRUE
chr17	30792573	C	A	ENST00000324238	ENSG00000176390	CRLF3	TRUE	FALSE
chr17	30792573	C	G	ENST00000324238	ENSG00000176390	CRLF3	TRUE	FALSE
chr17	30792573	C	T	ENST00000324238	ENSG00000176390	CRLF3	TRUE	FALSE
chr17	30792574	T	A	ENST00000324238	ENSG00000176390	CRLF3	TRUE	FALSE
chr17	30792574	T	C	ENST00000324238	ENSG00000176390	CRLF3	TRUE	FALSE
chr17	30792574	T	G	ENST00000324238	ENSG00000176390	CRLF3	TRUE	FALSE
chr17	30793448	A	C	ENST00000324238	ENSG00000176390	CRLF3	TRUE	FALSE
chr17	30793448	A	G	ENST00000324238	ENSG00000176390	CRLF3	TRUE	FALSE
chr17	30793448	A	T	ENST00000324238	ENSG00000176390	CRLF3	TRUE	FALSE
chr17	30793449	C	A	ENST00000324238	ENSG00000176390	CRLF3	TRUE	FALSE
chr17	30793449	C	G	ENST00000324238	ENSG00000176390	CRLF3	TRUE	FALSE
chr17	30793449	C	T	ENST00000324238	ENSG00000176390	CRLF3	TRUE	FALSE
chr17	30793450	C	A	ENST00000324238	ENSG00000176390	CRLF3	TRUE	TRUE
chr17	30793461	A	T	ENST00000324238	ENSG00000176390	CRLF3	TRUE	TRUE
chr17	30793480	G	A	ENST00000324238	ENSG00000176390	CRLF3	TRUE	TRUE
chr17	30793490	C	T	ENST00000324238	ENSG00000176390	CRLF3	TRUE	TRUE
chr17	30793491	C	T	ENST00000324238	ENSG00000176390	CRLF3	TRUE	TRUE
chr17	30793499	C	T	ENST00000324238	ENSG00000176390	CRLF3	TRUE	TRUE
chr17	30793500	C	T	ENST00000324238	ENSG00000176390	CRLF3	TRUE	TRUE
chr17	30793504	C	A	ENST00000324238	ENSG00000176390	CRLF3	TRUE	TRUE
chr17	30793507	G	A	ENST00000324238	ENSG00000176390	CRLF3	TRUE	TRUE
chr17	30793510	G	A	ENST00000324238	ENSG00000176390	CRLF3	TRUE	TRUE
chr17	30793519	C	A	ENST00000324238	ENSG00000176390	CRLF3	TRUE	TRUE
chr17	30793522	G	A	ENST00000324238	ENSG00000176390	CRLF3	TRUE	TRUE
chr17	30793526	G	T	ENST00000324238	ENSG00000176390	CRLF3	TRUE	TRUE
chr17	30793534	T	A	ENST00000324238	ENSG00000176390	CRLF3	TRUE	TRUE
chr17	30793540	G	A	ENST00000324238	ENSG00000176390	CRLF3	TRUE	TRUE
chr17	30793541	G	C	ENST00000324238	ENSG00000176390	CRLF3	TRUE	TRUE
chr17	30793541	G	T	ENST00000324238	ENSG00000176390	CRLF3	TRUE	TRUE
chr17	30793566	A	T	ENST00000324238	ENSG00000176390	CRLF3	TRUE	TRUE
chr17	30793579	C	A	ENST00000324238	ENSG00000176390	CRLF3	TRUE	TRUE
chr17	30793585	C	A	ENST00000324238	ENSG00000176390	CRLF3	TRUE	TRUE
chr17	30793595	A	C	ENST00000324238	ENSG00000176390	CRLF3	TRUE	TRUE
chr17	30793595	A	T	ENST00000324238	ENSG00000176390	CRLF3	TRUE	TRUE
chr17	30793606	C	A	ENST00000324238	ENSG00000176390	CRLF3	TRUE	TRUE
chr17	30793617	G	C	ENST00000324238	ENSG00000176390	CRLF3	TRUE	TRUE
chr17	30793617	G	T	ENST00000324238	ENSG00000176390	CRLF3	TRUE	TRUE
chr17	30793622	A	T	ENST00000324238	ENSG00000176390	CRLF3	TRUE	TRUE
chr17	30793627	T	A	ENST00000324238	ENSG00000176390	CRLF3	TRUE	TRUE
chr17	30793636	G	A	ENST00000324238	ENSG00000176390	CRLF3	TRUE	TRUE
chr17	30793643	G	C	ENST00000324238	ENSG00000176390	CRLF3	TRUE	TRUE
chr17	30793643	G	T	ENST00000324238	ENSG00000176390	CRLF3	TRUE	TRUE
chr17	30793651	G	A	ENST00000324238	ENSG00000176390	CRLF3	TRUE	TRUE
chr17	30793673	C	A	ENST00000324238	ENSG00000176390	CRLF3	TRUE	FALSE
chr17	30793673	C	G	ENST00000324238	ENSG00000176390	CRLF3	TRUE	FALSE
chr17	30793673	C	T	ENST00000324238	ENSG00000176390	CRLF3	TRUE	FALSE
chr17	30793674	T	A	ENST00000324238	ENSG00000176390	CRLF3	TRUE	FALSE
chr17	30793674	T	C	ENST00000324238	ENSG00000176390	CRLF3	TRUE	FALSE
chr17	30793674	T	G	ENST00000324238	ENSG00000176390	CRLF3	TRUE	FALSE
chr17	30796158	A	C	ENST00000324238	ENSG00000176390	CRLF3	TRUE	TRUE
chr17	30796158	A	G	ENST00000324238	ENSG00000176390	CRLF3	TRUE	FALSE
chr17	30796158	A	T	ENST00000324238	ENSG00000176390	CRLF3	TRUE	TRUE
chr17	30796159	C	A	ENST00000324238	ENSG00000176390	CRLF3	TRUE	TRUE
chr17	30796159	C	G	ENST00000324238	ENSG00000176390	CRLF3	TRUE	TRUE
chr17	30796159	C	T	ENST00000324238	ENSG00000176390	CRLF3	TRUE	TRUE
chr17	30796162	T	A	ENST00000324238	ENSG00000176390	CRLF3	TRUE	TRUE
chr17	30796163	A	T	ENST00000324238	ENSG00000176390	CRLF3	TRUE	TRUE
chr17	30796166	C	T	ENST00000324238	ENSG00000176390	CRLF3	TRUE	TRUE
chr17	30796167	C	T	ENST00000324238	ENSG00000176390	CRLF3	TRUE	TRUE
chr17	30796171	G	A	ENST00000324238	ENSG00000176390	CRLF3	TRUE	TRUE
chr17	30796186	C	A	ENST00000324238	ENSG00000176390	CRLF3	TRUE	TRUE
chr17	30796192	T	A	ENST00000324238	ENSG00000176390	CRLF3	TRUE	TRUE
chr17	30796195	C	A	ENST00000324238	ENSG00000176390	CRLF3	TRUE	TRUE
chr17	30796204	C	A	ENST00000324238	ENSG00000176390	CRLF3	TRUE	TRUE
chr17	30796207	C	A	ENST00000324238	ENSG00000176390	CRLF3	TRUE	TRUE
chr17	30796213	G	A	ENST00000324238	ENSG00000176390	CRLF3	TRUE	TRUE
chr17	30796240	C	A	ENST00000324238	ENSG00000176390	CRLF3	TRUE	TRUE
chr17	30796246	T	A	ENST00000324238	ENSG00000176390	CRLF3	TRUE	TRUE
chr17	30796261	T	A	ENST00000324238	ENSG00000176390	CRLF3	TRUE	TRUE
chr17	30796278	G	C	ENST00000324238	ENSG00000176390	CRLF3	TRUE	TRUE
chr17	30796278	G	T	ENST00000324238	ENSG00000176390	CRLF3	TRUE	TRUE
chr17	30796287	A	T	ENST00000324238	ENSG00000176390	CRLF3	TRUE	TRUE
chr17	30796291	G	A	ENST00000324238	ENSG00000176390	CRLF3	TRUE	TRUE
chr17	30796299	A	C	ENST00000324238	ENSG00000176390	CRLF3	TRUE	TRUE
chr17	30796299	A	T	ENST00000324238	ENSG00000176390	CRLF3	TRUE	TRUE
chr17	30796301	A	T	ENST00000324238	ENSG00000176390	CRLF3	TRUE	TRUE
chr17	30796320	A	C	ENST00000324238	ENSG00000176390	CRLF3	TRUE	TRUE
chr17	30796320	A	T	ENST00000324238	ENSG00000176390	CRLF3	TRUE	TRUE
chr17	30796330	C	A	ENST00000324238	ENSG00000176390	CRLF3	TRUE	TRUE
chr17	30796335	A	C	ENST00000324238	ENSG00000176390	CRLF3	TRUE	TRUE
chr17	30796335	A	T	ENST00000324238	ENSG00000176390	CRLF3	TRUE	TRUE
chr17	30796338	C	A	ENST00000324238	ENSG00000176390	CRLF3	TRUE	FALSE
chr17	30796338	C	G	ENST00000324238	ENSG00000176390	CRLF3	TRUE	FALSE
chr17	30796338	C	T	ENST00000324238	ENSG00000176390	CRLF3	TRUE	FALSE
chr17	30796339	T	A	ENST00000324238	ENSG00000176390	CRLF3	TRUE	FALSE
chr17	30796339	T	C	ENST00000324238	ENSG00000176390	CRLF3	TRUE	FALSE
chr17	30796339	T	G	ENST00000324238	ENSG00000176390	CRLF3	TRUE	FALSE
chr17	30797309	A	C	ENST00000324238	ENSG00000176390	CRLF3	TRUE	TRUE
chr17	30797309	A	G	ENST00000324238	ENSG00000176390	CRLF3	TRUE	FALSE
chr17	30797309	A	T	ENST00000324238	ENSG00000176390	CRLF3	TRUE	TRUE
chr17	30797310	C	A	ENST00000324238	ENSG00000176390	CRLF3	TRUE	TRUE
chr17	30797310	C	G	ENST00000324238	ENSG00000176390	CRLF3	TRUE	TRUE
chr17	30797310	C	T	ENST00000324238	ENSG00000176390	CRLF3	TRUE	TRUE
chr17	30797317	A	T	ENST00000324238	ENSG00000176390	CRLF3	TRUE	TRUE
chr17	30797321	G	A	ENST00000324238	ENSG00000176390	CRLF3	TRUE	TRUE
chr17	30797329	G	T	ENST00000324238	ENSG00000176390	CRLF3	TRUE	TRUE
chr17	30797336	T	A	ENST00000324238	ENSG00000176390	CRLF3	TRUE	TRUE
chr17	30797339	T	A	ENST00000324238	ENSG00000176390	CRLF3	TRUE	TRUE
chr17	30797349	C	T	ENST00000324238	ENSG00000176390	CRLF3	TRUE	TRUE
chr17	30797350	C	T	ENST00000324238	ENSG00000176390	CRLF3	TRUE	TRUE
chr17	30797357	T	A	ENST00000324238	ENSG00000176390	CRLF3	TRUE	TRUE
chr17	30797360	C	A	ENST00000324238	ENSG00000176390	CRLF3	TRUE	TRUE
chr17	30797366	C	A	ENST00000324238	ENSG00000176390	CRLF3	TRUE	TRUE
chr17	30797369	C	A	ENST00000324238	ENSG00000176390	CRLF3	TRUE	TRUE
chr17	30797372	C	A	ENST00000324238	ENSG00000176390	CRLF3	TRUE	TRUE
chr17	30797396	C	A	ENST00000324238	ENSG00000176390	CRLF3	TRUE	TRUE
chr17	30797399	C	A	ENST00000324238	ENSG00000176390	CRLF3	TRUE	FALSE
chr17	30797399	C	G	ENST00000324238	ENSG00000176390	CRLF3	TRUE	FALSE
chr17	30797399	C	T	ENST00000324238	ENSG00000176390	CRLF3	TRUE	FALSE
chr17	30797400	T	A	ENST00000324238	ENSG00000176390	CRLF3	TRUE	FALSE
chr17	30797400	T	C	ENST00000324238	ENSG00000176390	CRLF3	TRUE	FALSE
chr17	30797400	T	G	ENST00000324238	ENSG00000176390	CRLF3	TRUE	FALSE
chr17	30803899	A	C	ENST00000324238	ENSG00000176390	CRLF3	TRUE	FALSE
chr17	30803899	A	G	ENST00000324238	ENSG00000176390	CRLF3	TRUE	FALSE
chr17	30803899	A	T	ENST00000324238	ENSG00000176390	CRLF3	TRUE	FALSE
chr17	30803900	C	A	ENST00000324238	ENSG00000176390	CRLF3	TRUE	FALSE
chr17	30803900	C	G	ENST00000324238	ENSG00000176390	CRLF3	TRUE	FALSE
chr17	30803900	C	T	ENST00000324238	ENSG00000176390	CRLF3	TRUE	FALSE
chr17	30803904	C	A	ENST00000324238	ENSG00000176390	CRLF3	TRUE	TRUE
chr17	30803907	G	A	ENST00000324238	ENSG00000176390	CRLF3	TRUE	TRUE
chr17	30803912	A	C	ENST00000324238	ENSG00000176390	CRLF3	TRUE	TRUE
chr17	30803912	A	T	ENST00000324238	ENSG00000176390	CRLF3	TRUE	TRUE
chr17	30803919	C	A	ENST00000324238	ENSG00000176390	CRLF3	TRUE	TRUE
chr17	30803934	C	A	ENST00000324238	ENSG00000176390	CRLF3	TRUE	TRUE
chr17	30803940	C	A	ENST00000324238	ENSG00000176390	CRLF3	TRUE	TRUE
chr17	30803949	T	A	ENST00000324238	ENSG00000176390	CRLF3	TRUE	TRUE
chr17	30803952	G	A	ENST00000324238	ENSG00000176390	CRLF3	TRUE	TRUE
chr17	30803953	G	T	ENST00000324238	ENSG00000176390	CRLF3	TRUE	TRUE
chr17	30803970	T	A	ENST00000324238	ENSG00000176390	CRLF3	TRUE	TRUE
chr17	30803979	C	A	ENST00000324238	ENSG00000176390	CRLF3	TRUE	TRUE
chr17	30803982	G	A	ENST00000324238	ENSG00000176390	CRLF3	TRUE	TRUE
chr17	30803985	C	A	ENST00000324238	ENSG00000176390	CRLF3	TRUE	TRUE
chr17	30804000	C	A	ENST00000324238	ENSG00000176390	CRLF3	TRUE	TRUE
chr17	30804003	G	A	ENST00000324238	ENSG00000176390	CRLF3	TRUE	TRUE
chr17	30804005	A	T	ENST00000324238	ENSG00000176390	CRLF3	TRUE	TRUE
chr17	30804017	A	T	ENST00000324238	ENSG00000176390	CRLF3	TRUE	TRUE
chr17	30804021	G	A	ENST00000324238	ENSG00000176390	CRLF3	TRUE	TRUE
chr17	30804024	C	A	ENST00000324238	ENSG00000176390	CRLF3	TRUE	TRUE
chr17	30804036	T	A	ENST00000324238	ENSG00000176390	CRLF3	TRUE	TRUE
chr17	30804039	C	A	ENST00000324238	ENSG00000176390	CRLF3	TRUE	TRUE
chr17	30804048	C	A	ENST00000324238	ENSG00000176390	CRLF3	TRUE	TRUE
chr17	30804051	T	A	ENST00000324238	ENSG00000176390	CRLF3	TRUE	TRUE
chr17	30804053	A	C	ENST00000324238	ENSG00000176390	CRLF3	TRUE	TRUE
chr17	30804053	A	T	ENST00000324238	ENSG00000176390	CRLF3	TRUE	TRUE
chr17	30804069	G	A	ENST00000324238	ENSG00000176390	CRLF3	TRUE	TRUE
chr17	30804072	T	A	ENST00000324238	ENSG00000176390	CRLF3	TRUE	TRUE
chr17	30804090	G	A	ENST00000324238	ENSG00000176390	CRLF3	TRUE	TRUE
chr17	30804092	G	C	ENST00000324238	ENSG00000176390	CRLF3	TRUE	TRUE
chr17	30804092	G	T	ENST00000324238	ENSG00000176390	CRLF3	TRUE	TRUE
chr17	30804102	C	A	ENST00000324238	ENSG00000176390	CRLF3	TRUE	TRUE
chr17	30804105	T	A	ENST00000324238	ENSG00000176390	CRLF3	TRUE	TRUE
chr17	30804109	C	A	ENST00000324238	ENSG00000176390	CRLF3	TRUE	FALSE
chr17	30804109	C	G	ENST00000324238	ENSG00000176390	CRLF3	TRUE	FALSE
chr17	30804109	C	T	ENST00000324238	ENSG00000176390	CRLF3	TRUE	FALSE
chr17	30804110	T	A	ENST00000324238	ENSG00000176390	CRLF3	TRUE	FALSE
chr17	30804110	T	C	ENST00000324238	ENSG00000176390	CRLF3	TRUE	FALSE
chr17	30804110	T	G	ENST00000324238	ENSG00000176390	CRLF3	TRUE	FALSE
chr17	30824521	A	C	ENST00000324238	ENSG00000176390	CRLF3	TRUE	FALSE
chr17	30824521	A	G	ENST00000324238	ENSG00000176390	CRLF3	TRUE	FALSE
chr17	30824521	A	T	ENST00000324238	ENSG00000176390	CRLF3	TRUE	FALSE
chr17	30824522	C	A	ENST00000324238	ENSG00000176390	CRLF3	TRUE	FALSE
chr17	30824522	C	G	ENST00000324238	ENSG00000176390	CRLF3	TRUE	FALSE
chr17	30824522	C	T	ENST00000324238	ENSG00000176390	CRLF3	TRUE	FALSE
chr17	30824525	G	A	ENST00000324238	ENSG00000176390	CRLF3	TRUE	TRUE
chr17	30824537	C	A	ENST00000324238	ENSG00000176390	CRLF3	TRUE	TRUE
chr17	30824549	C	A	ENST00000324238	ENSG00000176390	CRLF3	TRUE	TRUE
chr17	30824567	C	A	ENST00000324238	ENSG00000176390	CRLF3	TRUE	TRUE
chr17	30824574	G	C	ENST00000324238	ENSG00000176390	CRLF3	TRUE	TRUE
chr17	30824574	G	T	ENST00000324238	ENSG00000176390	CRLF3	TRUE	TRUE
chr17	30824582	G	A	ENST00000324238	ENSG00000176390	CRLF3	TRUE	FALSE
chr17	30824591	C	A	ENST00000324238	ENSG00000176390	CRLF3	TRUE	FALSE
chr17	30824600	C	A	ENST00000324238	ENSG00000176390	CRLF3	TRUE	FALSE
chr17	30824609	C	A	ENST00000324238	ENSG00000176390	CRLF3	FALSE	FALSE
chr17	30824612	G	A	ENST00000324238	ENSG00000176390	CRLF3	FALSE	FALSE
chr17	30824614	A	T	ENST00000324238	ENSG00000176390	CRLF3	FALSE	FALSE
chr17	30824624	C	A	ENST00000324238	ENSG00000176390	CRLF3	FALSE	FALSE
chr17	30824630	C	A	ENST00000324238	ENSG00000176390	CRLF3	FALSE	FALSE
chr17	30824636	C	A	ENST00000324238	ENSG00000176390	CRLF3	FALSE	FALSE
chr17	30832396	A	T	ENST00000321990	ENSG00000176208	ATAD5	FALSE	FALSE
chr17	30832404	C	A	ENST00000321990	ENSG00000176208	ATAD5	TRUE	FALSE
chr17	30832405	G	T	ENST00000321990	ENSG00000176208	ATAD5	TRUE	FALSE
chr17	30832411	G	T	ENST00000321990	ENSG00000176208	ATAD5	TRUE	FALSE
chr17	30832414	G	A	ENST00000321990	ENSG00000176208	ATAD5	TRUE	FALSE
chr17	30832414	G	C	ENST00000321990	ENSG00000176208	ATAD5	TRUE	FALSE
chr17	30832414	G	T	ENST00000321990	ENSG00000176208	ATAD5	TRUE	FALSE
chr17	30832415	T	A	ENST00000321990	ENSG00000176208	ATAD5	TRUE	FALSE
chr17	30832415	T	C	ENST00000321990	ENSG00000176208	ATAD5	TRUE	FALSE
chr17	30832415	T	G	ENST00000321990	ENSG00000176208	ATAD5	TRUE	FALSE
chr17	30834146	A	C	ENST00000321990	ENSG00000176208	ATAD5	TRUE	FALSE
chr17	30834146	A	G	ENST00000321990	ENSG00000176208	ATAD5	TRUE	FALSE
chr17	30834146	A	T	ENST00000321990	ENSG00000176208	ATAD5	TRUE	FALSE
chr17	30834147	G	A	ENST00000321990	ENSG00000176208	ATAD5	TRUE	FALSE
chr17	30834147	G	C	ENST00000321990	ENSG00000176208	ATAD5	TRUE	FALSE
chr17	30834147	G	T	ENST00000321990	ENSG00000176208	ATAD5	TRUE	FALSE
chr17	30834153	C	A	ENST00000321990	ENSG00000176208	ATAD5	TRUE	FALSE
chr17	30834154	A	T	ENST00000321990	ENSG00000176208	ATAD5	TRUE	TRUE
chr17	30834157	A	T	ENST00000321990	ENSG00000176208	ATAD5	TRUE	TRUE
chr17	30834160	C	T	ENST00000321990	ENSG00000176208	ATAD5	TRUE	TRUE
chr17	30834163	A	T	ENST00000321990	ENSG00000176208	ATAD5	TRUE	TRUE
chr17	30834166	A	T	ENST00000321990	ENSG00000176208	ATAD5	TRUE	TRUE
chr17	30834189	C	A	ENST00000321990	ENSG00000176208	ATAD5	TRUE	TRUE
chr17	30834190	A	T	ENST00000321990	ENSG00000176208	ATAD5	TRUE	TRUE
chr17	30834202	A	T	ENST00000321990	ENSG00000176208	ATAD5	TRUE	TRUE
chr17	30834207	T	A	ENST00000321990	ENSG00000176208	ATAD5	TRUE	TRUE
chr17	30834207	T	G	ENST00000321990	ENSG00000176208	ATAD5	TRUE	TRUE
chr17	30834209	T	A	ENST00000321990	ENSG00000176208	ATAD5	TRUE	TRUE
chr17	30834209	T	G	ENST00000321990	ENSG00000176208	ATAD5	TRUE	TRUE
chr17	30834212	C	A	ENST00000321990	ENSG00000176208	ATAD5	TRUE	TRUE
chr17	30834212	C	G	ENST00000321990	ENSG00000176208	ATAD5	TRUE	TRUE
chr17	30834223	A	T	ENST00000321990	ENSG00000176208	ATAD5	TRUE	TRUE
chr17	30834229	A	T	ENST00000321990	ENSG00000176208	ATAD5	TRUE	TRUE
chr17	30834253	A	T	ENST00000321990	ENSG00000176208	ATAD5	TRUE	TRUE
chr17	30834276	T	A	ENST00000321990	ENSG00000176208	ATAD5	TRUE	TRUE
chr17	30834276	T	G	ENST00000321990	ENSG00000176208	ATAD5	TRUE	TRUE
chr17	30834280	A	T	ENST00000321990	ENSG00000176208	ATAD5	TRUE	TRUE
chr17	30834283	A	T	ENST00000321990	ENSG00000176208	ATAD5	TRUE	TRUE
chr17	30834290	C	A	ENST00000321990	ENSG00000176208	ATAD5	TRUE	TRUE
chr17	30834290	C	G	ENST00000321990	ENSG00000176208	ATAD5	TRUE	TRUE
chr17	30834301	G	T	ENST00000321990	ENSG00000176208	ATAD5	TRUE	TRUE
chr17	30834304	A	T	ENST00000321990	ENSG00000176208	ATAD5	TRUE	TRUE
chr17	30834310	C	T	ENST00000321990	ENSG00000176208	ATAD5	TRUE	TRUE
chr17	30834314	T	A	ENST00000321990	ENSG00000176208	ATAD5	TRUE	TRUE
chr17	30834314	T	G	ENST00000321990	ENSG00000176208	ATAD5	TRUE	TRUE
chr17	30834319	A	T	ENST00000321990	ENSG00000176208	ATAD5	TRUE	TRUE
chr17	30834322	G	T	ENST00000321990	ENSG00000176208	ATAD5	TRUE	TRUE
chr17	30834327	C	A	ENST00000321990	ENSG00000176208	ATAD5	TRUE	TRUE
chr17	30834328	A	T	ENST00000321990	ENSG00000176208	ATAD5	TRUE	TRUE
chr17	30834334	A	T	ENST00000321990	ENSG00000176208	ATAD5	TRUE	TRUE
chr17	30834338	C	A	ENST00000321990	ENSG00000176208	ATAD5	TRUE	TRUE
chr17	30834338	C	G	ENST00000321990	ENSG00000176208	ATAD5	TRUE	TRUE
chr17	30834343	G	T	ENST00000321990	ENSG00000176208	ATAD5	TRUE	TRUE
chr17	30834347	C	A	ENST00000321990	ENSG00000176208	ATAD5	TRUE	TRUE
chr17	30834347	C	G	ENST00000321990	ENSG00000176208	ATAD5	TRUE	TRUE
chr17	30834367	A	T	ENST00000321990	ENSG00000176208	ATAD5	TRUE	TRUE
chr17	30834375	T	A	ENST00000321990	ENSG00000176208	ATAD5	TRUE	TRUE
chr17	30834386	T	A	ENST00000321990	ENSG00000176208	ATAD5	TRUE	TRUE
chr17	30834388	G	T	ENST00000321990	ENSG00000176208	ATAD5	TRUE	TRUE
chr17	30834398	C	A	ENST00000321990	ENSG00000176208	ATAD5	TRUE	TRUE
chr17	30834398	C	G	ENST00000321990	ENSG00000176208	ATAD5	TRUE	TRUE
chr17	30834406	G	T	ENST00000321990	ENSG00000176208	ATAD5	TRUE	TRUE
chr17	30834412	A	T	ENST00000321990	ENSG00000176208	ATAD5	TRUE	TRUE
chr17	30834415	A	T	ENST00000321990	ENSG00000176208	ATAD5	TRUE	TRUE
chr17	30834418	A	T	ENST00000321990	ENSG00000176208	ATAD5	TRUE	TRUE
chr17	30834421	A	T	ENST00000321990	ENSG00000176208	ATAD5	TRUE	TRUE
chr17	30834424	A	T	ENST00000321990	ENSG00000176208	ATAD5	TRUE	TRUE
chr17	30834437	T	A	ENST00000321990	ENSG00000176208	ATAD5	TRUE	TRUE
chr17	30834437	T	G	ENST00000321990	ENSG00000176208	ATAD5	TRUE	TRUE
chr17	30834445	C	T	ENST00000321990	ENSG00000176208	ATAD5	TRUE	TRUE
chr17	30834460	A	T	ENST00000321990	ENSG00000176208	ATAD5	TRUE	TRUE
chr17	30834466	G	T	ENST00000321990	ENSG00000176208	ATAD5	TRUE	TRUE
chr17	30834472	G	T	ENST00000321990	ENSG00000176208	ATAD5	TRUE	TRUE
chr17	30834484	G	T	ENST00000321990	ENSG00000176208	ATAD5	TRUE	TRUE
chr17	30834505	A	T	ENST00000321990	ENSG00000176208	ATAD5	TRUE	TRUE
chr17	30834508	G	T	ENST00000321990	ENSG00000176208	ATAD5	TRUE	TRUE
chr17	30834516	T	A	ENST00000321990	ENSG00000176208	ATAD5	TRUE	TRUE
chr17	30834516	T	G	ENST00000321990	ENSG00000176208	ATAD5	TRUE	TRUE
chr17	30834521	T	A	ENST00000321990	ENSG00000176208	ATAD5	TRUE	TRUE
chr17	30834521	T	G	ENST00000321990	ENSG00000176208	ATAD5	TRUE	TRUE
chr17	30834538	G	T	ENST00000321990	ENSG00000176208	ATAD5	TRUE	TRUE
chr17	30834557	T	A	ENST00000321990	ENSG00000176208	ATAD5	TRUE	TRUE
chr17	30834557	T	G	ENST00000321990	ENSG00000176208	ATAD5	TRUE	TRUE
chr17	30834564	C	A	ENST00000321990	ENSG00000176208	ATAD5	TRUE	TRUE
chr17	30834564	C	G	ENST00000321990	ENSG00000176208	ATAD5	TRUE	TRUE
chr17	30834565	A	T	ENST00000321990	ENSG00000176208	ATAD5	TRUE	TRUE
chr17	30834568	A	T	ENST00000321990	ENSG00000176208	ATAD5	TRUE	TRUE
chr17	30834571	C	T	ENST00000321990	ENSG00000176208	ATAD5	TRUE	TRUE
chr17	30834577	G	T	ENST00000321990	ENSG00000176208	ATAD5	TRUE	TRUE
chr17	30834589	G	T	ENST00000321990	ENSG00000176208	ATAD5	TRUE	TRUE
chr17	30834598	C	T	ENST00000321990	ENSG00000176208	ATAD5	TRUE	TRUE
chr17	30834607	A	T	ENST00000321990	ENSG00000176208	ATAD5	TRUE	TRUE
chr17	30834613	C	T	ENST00000321990	ENSG00000176208	ATAD5	TRUE	TRUE
chr17	30834637	C	T	ENST00000321990	ENSG00000176208	ATAD5	TRUE	TRUE
chr17	30834646	A	T	ENST00000321990	ENSG00000176208	ATAD5	TRUE	TRUE
chr17	30834649	A	T	ENST00000321990	ENSG00000176208	ATAD5	TRUE	TRUE
chr17	30834661	A	T	ENST00000321990	ENSG00000176208	ATAD5	TRUE	TRUE
chr17	30834664	C	T	ENST00000321990	ENSG00000176208	ATAD5	TRUE	TRUE
chr17	30834676	A	T	ENST00000321990	ENSG00000176208	ATAD5	TRUE	TRUE
chr17	30834688	A	T	ENST00000321990	ENSG00000176208	ATAD5	TRUE	TRUE
chr17	30834691	A	T	ENST00000321990	ENSG00000176208	ATAD5	TRUE	TRUE
chr17	30834695	T	A	ENST00000321990	ENSG00000176208	ATAD5	TRUE	TRUE
chr17	30834697	A	T	ENST00000321990	ENSG00000176208	ATAD5	TRUE	TRUE
chr17	30834700	A	T	ENST00000321990	ENSG00000176208	ATAD5	TRUE	TRUE
chr17	30834706	A	T	ENST00000321990	ENSG00000176208	ATAD5	TRUE	TRUE
chr17	30834711	C	A	ENST00000321990	ENSG00000176208	ATAD5	TRUE	TRUE
chr17	30834712	A	T	ENST00000321990	ENSG00000176208	ATAD5	TRUE	TRUE
chr17	30834733	G	T	ENST00000321990	ENSG00000176208	ATAD5	TRUE	TRUE
chr17	30834740	T	A	ENST00000321990	ENSG00000176208	ATAD5	TRUE	TRUE
chr17	30834740	T	G	ENST00000321990	ENSG00000176208	ATAD5	TRUE	TRUE
chr17	30834746	T	A	ENST00000321990	ENSG00000176208	ATAD5	TRUE	TRUE
chr17	30834751	G	T	ENST00000321990	ENSG00000176208	ATAD5	TRUE	TRUE
chr17	30834754	G	T	ENST00000321990	ENSG00000176208	ATAD5	TRUE	TRUE
chr17	30834764	T	A	ENST00000321990	ENSG00000176208	ATAD5	TRUE	TRUE
chr17	30834769	A	T	ENST00000321990	ENSG00000176208	ATAD5
chr17	30834772	A	T	ENST00000321990	ENSG00000176208	ATAD5	TRUE	TRUE
chr17	30834781	A	T	ENST00000321990	ENSG00000176208	ATAD5	TRUE	TRUE
chr17	30834790	A	T	ENST00000321990	ENSG00000176208	ATAD5	TRUE	TRUE
chr17	30834793	C	T	ENST00000321990	ENSG00000176208	ATAD5	TRUE	TRUE
chr17	30834799	G	T	ENST00000321990	ENSG00000176208	ATAD5	TRUE	TRUE
chr17	30834826	A	T	ENST00000321990	ENSG00000176208	ATAD5	TRUE	TRUE
chr17	30834841	G	T	ENST00000321990	ENSG00000176208	ATAD5	TRUE	TRUE
chr17	30834850	C	T	ENST00000321990	ENSG00000176208	ATAD5	TRUE	TRUE
chr17	30834854	T	A	ENST00000321990	ENSG00000176208	ATAD5	TRUE	TRUE
chr17	30834854	T	G	ENST00000321990	ENSG00000176208	ATAD5	TRUE	TRUE
chr17	30834878	C	A	ENST00000321990	ENSG00000176208	ATAD5	TRUE	TRUE
chr17	30834878	C	G	ENST00000321990	ENSG00000176208	ATAD5	TRUE	TRUE
chr17	30834882	T	A	ENST00000321990	ENSG00000176208	ATAD5	TRUE	TRUE
chr17	30834882	T	G	ENST00000321990	ENSG00000176208	ATAD5	TRUE	TRUE
chr17	30834883	G	T	ENST00000321990	ENSG00000176208	ATAD5	TRUE	TRUE
chr17	30834886	G	T	ENST00000321990	ENSG00000176208	ATAD5	TRUE	TRUE
chr17	30834893	T	A	ENST00000321990	ENSG00000176208	ATAD5
chr17	30834893	T	G	ENST00000321990	ENSG00000176208	ATAD5	TRUE	TRUE
chr17	30834895	A	T	ENST00000321990	ENSG00000176208	ATAD5	TRUE	TRUE
chr17	30834904	A	T	ENST00000321990	ENSG00000176208	ATAD5	TRUE	TRUE
chr17	30834907	G	T	ENST00000321990	ENSG00000176208	ATAD5	TRUE	TRUE
chr17	30834913	A	T	ENST00000321990	ENSG00000176208	ATAD5	TRUE	TRUE
chr17	30834919	G	T	ENST00000321990	ENSG00000176208	ATAD5	TRUE	TRUE
chr17	30834922	G	T	ENST00000321990	ENSG00000176208	ATAD5	TRUE	TRUE
chr17	30834944	C	A	ENST00000321990	ENSG00000176208	ATAD5	TRUE	TRUE
chr17	30834944	C	G	ENST00000321990	ENSG00000176208	ATAD5	TRUE	TRUE
chr17	30834951	T	A	ENST00000321990	ENSG00000176208	ATAD5	TRUE	TRUE
chr17	30834961	G	T	ENST00000321990	ENSG00000176208	ATAD5	TRUE	TRUE
chr17	30834973	G	T	ENST00000321990	ENSG00000176208	ATAD5	TRUE	TRUE
chr17	30834982	A	T	ENST00000321990	ENSG00000176208	ATAD5	TRUE	TRUE
chr17	30834993	T	A	ENST00000321990	ENSG00000176208	ATAD5	TRUE	TRUE
chr17	30834993	T	G	ENST00000321990	ENSG00000176208	ATAD5	TRUE	TRUE
chr17	30835000	G	T	ENST00000321990	ENSG00000176208	ATAD5	TRUE	TRUE
chr17	30835004	C	A	ENST00000321990	ENSG00000176208	ATAD5	TRUE	TRUE
chr17	30835004	C	G	ENST00000321990	ENSG00000176208	ATAD5	TRUE	TRUE
chr17	30835006	G	T	ENST00000321990	ENSG00000176208	ATAD5	TRUE	TRUE
chr17	30835015	G	T	ENST00000321990	ENSG00000176208	ATAD5	TRUE	TRUE
chr17	30835024	C	T	ENST00000321990	ENSG00000176208	ATAD5	TRUE	TRUE
chr17	30835027	C	T	ENST00000321990	ENSG00000176208	ATAD5	TRUE	TRUE
chr17	30835039	A	T	ENST00000321990	ENSG00000176208	ATAD5	TRUE	TRUE
chr17	30835060	C	T	ENST00000321990	ENSG00000176208	ATAD5	TRUE	TRUE
chr17	30835081	A	T	ENST00000321990	ENSG00000176208	ATAD5	TRUE	TRUE
chr17	30835084	A	T	ENST00000321990	ENSG00000176208	ATAD5	TRUE	TRUE
chr17	30835093	A	T	ENST00000321990	ENSG00000176208	ATAD5	TRUE	TRUE
chr17	30835102	C	T	ENST00000321990	ENSG00000176208	ATAD5	TRUE	TRUE
chr17	30835112	T	A	ENST00000321990	ENSG00000176208	ATAD5	TRUE	TRUE
chr17	30835114	A	T	ENST00000321990	ENSG00000176208	ATAD5	TRUE	TRUE
chr17	30835117	C	T	ENST00000321990	ENSG00000176208	ATAD5	TRUE	TRUE
chr17	30835120	A	T	ENST00000321990	ENSG00000176208	ATAD5	TRUE	TRUE
chr17	30835123	C	T	ENST00000321990	ENSG00000176208	ATAD5	TRUE	TRUE
chr17	30835129	G	T	ENST00000321990	ENSG00000176208	ATAD5	TRUE	TRUE
chr17	30835135	G	T	ENST00000321990	ENSG00000176208	ATAD5	TRUE	TRUE
chr17	30835145	T	A	ENST00000321990	ENSG00000176208	ATAD5	TRUE	TRUE
chr17	30835145	T	G	ENST00000321990	ENSG00000176208	ATAD5	TRUE	TRUE
chr17	30835156	G	T	ENST00000321990	ENSG00000176208	ATAD5	TRUE	TRUE
chr17	30835162	G	T	ENST00000321990	ENSG00000176208	ATAD5	TRUE	TRUE
chr17	30835165	C	T	ENST00000321990	ENSG00000176208	ATAD5	TRUE	TRUE
chr17	30835174	C	T	ENST00000321990	ENSG00000176208	ATAD5	TRUE	TRUE
chr17	30835177	A	T	ENST00000321990	ENSG00000176208	ATAD5	TRUE	TRUE
chr17	30835180	A	T	ENST00000321990	ENSG00000176208	ATAD5	TRUE	TRUE
chr17	30835183	A	T	ENST00000321990	ENSG00000176208	ATAD5	TRUE	TRUE
chr17	30835201	C	T	ENST00000321990	ENSG00000176208	ATAD5	TRUE	TRUE
chr17	30835204	G	T	ENST00000321990	ENSG00000176208	ATAD5	TRUE	TRUE
chr17	30835207	G	T	ENST00000321990	ENSG00000176208	ATAD5	TRUE	TRUE
chr17	30835210	G	T	ENST00000321990	ENSG00000176208	ATAD5	TRUE	TRUE
chr17	30835214	T	A	ENST00000321990	ENSG00000176208	ATAD5	TRUE	TRUE
chr17	30835214	T	G	ENST00000321990	ENSG00000176208	ATAD5	TRUE	TRUE
chr17	30835216	G	T	ENST00000321990	ENSG00000176208	ATAD5	TRUE	TRUE
chr17	30835220	T	A	ENST00000321990	ENSG00000176208	ATAD5	TRUE	TRUE
chr17	30835229	T	A	ENST00000321990	ENSG00000176208	ATAD5	TRUE	TRUE
chr17	30835231	G	T	ENST00000321990	ENSG00000176208	ATAD5	TRUE	TRUE
chr17	30835237	G	T	ENST00000321990	ENSG00000176208	ATAD5	TRUE	TRUE
chr17	30835246	G	T	ENST00000321990	ENSG00000176208	ATAD5	TRUE	TRUE
chr17	30835255	A	T	ENST00000321990	ENSG00000176208	ATAD5	TRUE	TRUE
chr17	30835261	A	T	ENST00000321990	ENSG00000176208	ATAD5	TRUE	TRUE
chr17	30835266	C	A	ENST00000321990	ENSG00000176208	ATAD5	TRUE	TRUE
chr17	30835273	G	T	ENST00000321990	ENSG00000176208	ATAD5	TRUE	TRUE
chr17	30835276	G	T	ENST00000321990	ENSG00000176208	ATAD5	TRUE	TRUE
chr17	30835279	A	T	ENST00000321990	ENSG00000176208	ATAD5	TRUE	TRUE
chr17	30835282	C	T	ENST00000321990	ENSG00000176208	ATAD5	TRUE	TRUE
chr17	30835285	C	T	ENST00000321990	ENSG00000176208	ATAD5	TRUE	TRUE
chr17	30835294	A	T	ENST00000321990	ENSG00000176208	ATAD5	TRUE	TRUE
chr17	30835306	C	T	ENST00000321990	ENSG00000176208	ATAD5	TRUE	TRUE
chr17	30835316	C	A	ENST00000321990	ENSG00000176208	ATAD5	TRUE	TRUE
chr17	30835316	C	G	ENST00000321990	ENSG00000176208	ATAD5	TRUE	TRUE
chr17	30835327	A	T	ENST00000321990	ENSG00000176208	ATAD5	TRUE	TRUE
chr17	30835333	G	T	ENST00000321990	ENSG00000176208	ATAD5	TRUE	TRUE
chr17	30835339	A	T	ENST00000321990	ENSG00000176208	ATAD5	TRUE	TRUE
chr17	30835342	A	T	ENST00000321990	ENSG00000176208	ATAD5	TRUE	TRUE
chr17	30835354	A	T	ENST00000321990	ENSG00000176208	ATAD5	TRUE	TRUE
chr17	30835357	C	T	ENST00000321990	ENSG00000176208	ATAD5	TRUE	TRUE
chr17	30835360	A	T	ENST00000321990	ENSG00000176208	ATAD5	TRUE	TRUE
chr17	30835372	G	T	ENST00000321990	ENSG00000176208	ATAD5	TRUE	TRUE
chr17	30835375	A	T	ENST00000321990	ENSG00000176208	ATAD5	TRUE	TRUE
chr17	30835380	T	A	ENST00000321990	ENSG00000176208	ATAD5	TRUE	TRUE
chr17	30835386	T	A	ENST00000321990	ENSG00000176208	ATAD5	TRUE	TRUE
chr17	30835386	T	G	ENST00000321990	ENSG00000176208	ATAD5	TRUE	TRUE
chr17	30835387	G	T	ENST00000321990	ENSG00000176208	ATAD5	TRUE	TRUE
chr17	30835393	G	T	ENST00000321990	ENSG00000176208	ATAD5	TRUE	TRUE
chr17	30835396	A	T	ENST00000321990	ENSG00000176208	ATAD5	TRUE	TRUE
chr17	30835411	A	T	ENST00000321990	ENSG00000176208	ATAD5	TRUE	TRUE
chr17	30835414	A	T	ENST00000321990	ENSG00000176208	ATAD5	TRUE	TRUE
chr17	30835423	G	T	ENST00000321990	ENSG00000176208	ATAD5	TRUE	TRUE
chr17	30835438	C	T	ENST00000321990	ENSG00000176208	ATAD5	TRUE	TRUE
chr17	30835448	C	A	ENST00000321990	ENSG00000176208	ATAD5	TRUE	TRUE
chr17	30835448	C	G	ENST00000321990	ENSG00000176208	ATAD5	TRUE	TRUE
chr17	30835450	A	T	ENST00000321990	ENSG00000176208	ATAD5	TRUE	TRUE
chr17	30835463	T	A	ENST00000321990	ENSG00000176208	ATAD5	TRUE	TRUE
chr17	30835463	T	G	ENST00000321990	ENSG00000176208	ATAD5	TRUE	TRUE
chr17	30835465	C	T	ENST00000321990	ENSG00000176208	ATAD5	TRUE	TRUE
chr17	30835469	T	A	ENST00000321990	ENSG00000176208	ATAD5	TRUE	TRUE
chr17	30835469	T	G	ENST00000321990	ENSG00000176208	ATAD5	TRUE	TRUE
chr17	30835480	A	T	ENST00000321990	ENSG00000176208	ATAD5	TRUE	TRUE
chr17	30835483	G	T	ENST00000321990	ENSG00000176208	ATAD5	TRUE	TRUE
chr17	30835495	A	T	ENST00000321990	ENSG00000176208	ATAD5	TRUE	TRUE
chr17	30835498	G	T	ENST00000321990	ENSG00000176208	ATAD5	TRUE	TRUE
chr17	30835501	A	T	ENST00000321990	ENSG00000176208	ATAD5	TRUE	TRUE
chr17	30835507	A	T	ENST00000321990	ENSG00000176208	ATAD5	TRUE	TRUE
chr17	30835510	A	T	ENST00000321990	ENSG00000176208	ATAD5	TRUE	TRUE
chr17	30835516	A	T	ENST00000321990	ENSG00000176208	ATAD5	TRUE	TRUE
chr17	30835519	A	T	ENST00000321990	ENSG00000176208	ATAD5	TRUE	TRUE
chr17	30835522	A	T	ENST00000321990	ENSG00000176208	ATAD5	TRUE	TRUE
chr17	30835528	A	T	ENST00000321990	ENSG00000176208	ATAD5	TRUE	TRUE
chr17	30835531	A	T	ENST00000321990	ENSG00000176208	ATAD5	TRUE	TRUE
chr17	30835538	T	A	ENST00000321990	ENSG00000176208	ATAD5	TRUE	TRUE
chr17	30835538	T	G	ENST00000321990	ENSG00000176208	ATAD5	TRUE	TRUE
chr17	30835561	A	T	ENST00000321990	ENSG00000176208	ATAD5	TRUE	TRUE
chr17	30835567	A	T	ENST00000321990	ENSG00000176208	ATAD5	TRUE	TRUE
chr17	30835570	G	T	ENST00000321990	ENSG00000176208	ATAD5	TRUE	TRUE
chr17	30835573	G	T	ENST00000321990	ENSG00000176208	ATAD5	TRUE	TRUE
chr17	30835582	C	T	ENST00000321990	ENSG00000176208	ATAD5	TRUE	TRUE
chr17	30835585	A	T	ENST00000321990	ENSG00000176208	ATAD5	TRUE	TRUE
chr17	30835588	A	T	ENST00000321990	ENSG00000176208	ATAD5	TRUE	TRUE
chr17	30835591	G	T	ENST00000321990	ENSG00000176208	ATAD5	TRUE	TRUE
chr17	30835607	T	A	ENST00000321990	ENSG00000176208	ATAD5	TRUE	TRUE
chr17	30835607	T	G	ENST00000321990	ENSG00000176208	ATAD5	TRUE	TRUE
chr17	30835609	A	T	ENST00000321990	ENSG00000176208	ATAD5
chr17	30835612	G	T	ENST00000321990	ENSG00000176208	ATAD5	TRUE	TRUE
chr17	30835615	A	T	ENST00000321990	ENSG00000176208	ATAD5	TRUE	TRUE
chr17	30835618	C	T	ENST00000321990	ENSG00000176208	ATAD5	TRUE	TRUE
chr17	30835623	T	A	ENST00000321990	ENSG00000176208	ATAD5	TRUE	TRUE
chr17	30835623	T	G	ENST00000321990	ENSG00000176208	ATAD5	TRUE	TRUE
chr17	30835624	C	T	ENST00000321990	ENSG00000176208	ATAD5	TRUE	TRUE
chr17	30835630	A	T	ENST00000321990	ENSG00000176208	ATAD5	TRUE	TRUE
chr17	30835640	T	A	ENST00000321990	ENSG00000176208	ATAD5	TRUE	TRUE
chr17	30835640	T	G	ENST00000321990	ENSG00000176208	ATAD5	TRUE	TRUE
chr17	30835642	A	T	ENST00000321990	ENSG00000176208	ATAD5	TRUE	TRUE
chr17	30835645	C	T	ENST00000321990	ENSG00000176208	ATAD5	TRUE	TRUE
chr17	30835651	A	T	ENST00000321990	ENSG00000176208	ATAD5	TRUE	TRUE
chr17	30835657	G	T	ENST00000321990	ENSG00000176208	ATAD5	TRUE	TRUE
chr17	30835666	A	T	ENST00000321990	ENSG00000176208	ATAD5	TRUE	TRUE
chr17	30835679	T	A	ENST00000321990	ENSG00000176208	ATAD5	TRUE	TRUE
chr17	30835679	T	G	ENST00000321990	ENSG00000176208	ATAD5	TRUE	TRUE
chr17	30835690	G	T	ENST00000321990	ENSG00000176208	ATAD5	TRUE	TRUE
chr17	30835704	T	A	ENST00000321990	ENSG00000176208	ATAD5	TRUE	TRUE
chr17	30835704	T	G	ENST00000321990	ENSG00000176208	ATAD5	TRUE	TRUE
chr17	30835705	G	T	ENST00000321990	ENSG00000176208	ATAD5	TRUE	TRUE
chr17	30835732	A	T	ENST00000321990	ENSG00000176208	ATAD5	TRUE	TRUE
chr17	30835749	T	A	ENST00000321990	ENSG00000176208	ATAD5	TRUE	TRUE
chr17	30835759	A	T	ENST00000321990	ENSG00000176208	ATAD5	TRUE	TRUE
chr17	30835763	T	A	ENST00000321990	ENSG00000176208	ATAD5	TRUE	TRUE
chr17	30835766	C	A	ENST00000321990	ENSG00000176208	ATAD5	TRUE	TRUE
chr17	30835766	C	G	ENST00000321990	ENSG00000176208	ATAD5	TRUE	TRUE
chr17	30835768	A	T	ENST00000321990	ENSG00000176208	ATAD5	TRUE	TRUE
chr17	30835771	A	T	ENST00000321990	ENSG00000176208	ATAD5	TRUE	TRUE
chr17	30835789	A	T	ENST00000321990	ENSG00000176208	ATAD5	TRUE	TRUE
chr17	30835798	A	T	ENST00000321990	ENSG00000176208	ATAD5	TRUE	TRUE
chr17	30835807	C	T	ENST00000321990	ENSG00000176208	ATAD5	TRUE	TRUE
chr17	30835813	A	T	ENST00000321990	ENSG00000176208	ATAD5	TRUE	TRUE
chr17	30835819	G	T	ENST00000321990	ENSG00000176208	ATAD5	TRUE	TRUE
chr17	30835825	G	T	ENST00000321990	ENSG00000176208	ATAD5	TRUE	TRUE
chr17	30835835	T	A	ENST00000321990	ENSG00000176208	ATAD5	TRUE	TRUE
chr17	30835855	A	T	ENST00000321990	ENSG00000176208	ATAD5	TRUE	TRUE
chr17	30835859	C	A	ENST00000321990	ENSG00000176208	ATAD5	TRUE	TRUE
chr17	30835859	C	G	ENST00000321990	ENSG00000176208	ATAD5	TRUE	TRUE
chr17	30835864	A	T	ENST00000321990	ENSG00000176208	ATAD5	TRUE	TRUE
chr17	30835867	A	T	ENST00000321990	ENSG00000176208	ATAD5	TRUE	TRUE
chr17	30835873	G	T	ENST00000321990	ENSG00000176208	ATAD5	TRUE	TRUE
chr17	30835876	A	T	ENST00000321990	ENSG00000176208	ATAD5	TRUE	TRUE
chr17	30835900	G	T	ENST00000321990	ENSG00000176208	ATAD5	TRUE	TRUE
chr17	30835909	A	T	ENST00000321990	ENSG00000176208	ATAD5	TRUE	TRUE
chr17	30835933	C	T	ENST00000321990	ENSG00000176208	ATAD5	TRUE	TRUE
chr17	30835945	C	T	ENST00000321990	ENSG00000176208	ATAD5	TRUE	TRUE
chr17	30835951	A	T	ENST00000321990	ENSG00000176208	ATAD5	TRUE	TRUE
chr17	30835963	C	T	ENST00000321990	ENSG00000176208	ATAD5	TRUE	TRUE
chr17	30835966	A	T	ENST00000321990	ENSG00000176208	ATAD5	TRUE	TRUE
chr17	30835979	T	A	ENST00000321990	ENSG00000176208	ATAD5	TRUE	TRUE
chr17	30835979	T	G	ENST00000321990	ENSG00000176208	ATAD5	TRUE	TRUE
chr17	30835982	C	A	ENST00000321990	ENSG00000176208	ATAD5	TRUE	TRUE
chr17	30835984	G	T	ENST00000321990	ENSG00000176208	ATAD5	TRUE	TRUE
chr17	30835987	A	T	ENST00000321990	ENSG00000176208	ATAD5	TRUE	TRUE
chr17	30835997	T	A	ENST00000321990	ENSG00000176208	ATAD5	TRUE	TRUE
chr17	30835997	T	G	ENST00000321990	ENSG00000176208	ATAD5	TRUE	TRUE
chr17	30836001	T	A	ENST00000321990	ENSG00000176208	ATAD5	TRUE	TRUE
chr17	30836001	T	G	ENST00000321990	ENSG00000176208	ATAD5	TRUE	TRUE
chr17	30836008	G	T	ENST00000321990	ENSG00000176208	ATAD5	TRUE	TRUE
chr17	30836012	T	A	ENST00000321990	ENSG00000176208	ATAD5	TRUE	TRUE
chr17	30836012	T	G	ENST00000321990	ENSG00000176208	ATAD5	TRUE	TRUE
chr17	30836033	C	A	ENST00000321990	ENSG00000176208	ATAD5	TRUE	TRUE
chr17	30836033	C	G	ENST00000321990	ENSG00000176208	ATAD5	TRUE	TRUE
chr17	30836035	G	T	ENST00000321990	ENSG00000176208	ATAD5	TRUE	TRUE
chr17	30836047	A	T	ENST00000321990	ENSG00000176208	ATAD5	TRUE	TRUE
chr17	30836049	G	A	ENST00000321990	ENSG00000176208	ATAD5	TRUE	FALSE
chr17	30836049	G	C	ENST00000321990	ENSG00000176208	ATAD5	TRUE	FALSE
chr17	30836049	G	T	ENST00000321990	ENSG00000176208	ATAD5	TRUE	FALSE
chr17	30836050	T	A	ENST00000321990	ENSG00000176208	ATAD5	TRUE	FALSE
chr17	30836050	T	C	ENST00000321990	ENSG00000176208	ATAD5	TRUE	FALSE
chr17	30836050	T	G	ENST00000321990	ENSG00000176208	ATAD5	TRUE	FALSE
chr17	30837204	A	C	ENST00000321990	ENSG00000176208	ATAD5	TRUE	FALSE
chr17	30837204	A	G	ENST00000321990	ENSG00000176208	ATAD5	TRUE	FALSE
chr17	30837204	A	T	ENST00000321990	ENSG00000176208	ATAD5	TRUE	FALSE
chr17	30837205	G	A	ENST00000321990	ENSG00000176208	ATAD5	TRUE	FALSE
chr17	30837205	G	C	ENST00000321990	ENSG00000176208	ATAD5	TRUE	FALSE
chr17	30837205	G	T	ENST00000321990	ENSG00000176208	ATAD5	TRUE	FALSE
chr17	30837210	A	T	ENST00000321990	ENSG00000176208	ATAD5	TRUE	TRUE
chr17	30837219	A	T	ENST00000321990	ENSG00000176208	ATAD5	TRUE	TRUE
chr17	30837234	A	T	ENST00000321990	ENSG00000176208	ATAD5	TRUE	TRUE
chr17	30837237	A	T	ENST00000321990	ENSG00000176208	ATAD5	TRUE	TRUE
chr17	30837243	A	T	ENST00000321990	ENSG00000176208	ATAD5	TRUE	TRUE
chr17	30837246	A	T	ENST00000321990	ENSG00000176208	ATAD5	TRUE	TRUE
chr17	30837249	A	T	ENST00000321990	ENSG00000176208	ATAD5
chr17	30837258	A	T	ENST00000321990	ENSG00000176208	ATAD5	TRUE	TRUE
chr17	30837261	A	T	ENST00000321990	ENSG00000176208	ATAD5	TRUE	TRUE
chr17	30837267	G	T	ENST00000321990	ENSG00000176208	ATAD5	TRUE	TRUE
chr17	30837270	A	T	ENST00000321990	ENSG00000176208	ATAD5	TRUE	TRUE
chr17	30837276	G	T	ENST00000321990	ENSG00000176208	ATAD5	TRUE	TRUE
chr17	30837288	G	T	ENST00000321990	ENSG00000176208	ATAD5	TRUE	TRUE
chr17	30837303	C	T	ENST00000321990	ENSG00000176208	ATAD5	TRUE	TRUE
chr17	30837309	A	T	ENST00000321990	ENSG00000176208	ATAD5	TRUE	TRUE
chr17	30837312	A	T	ENST00000321990	ENSG00000176208	ATAD5	TRUE	TRUE
chr17	30837315	G	A	ENST00000321990	ENSG00000176208	ATAD5	TRUE	FALSE
chr17	30837315	G	C	ENST00000321990	ENSG00000176208	ATAD5	TRUE	FALSE
chr17	30837315	G	T	ENST00000321990	ENSG00000176208	ATAD5	TRUE	FALSE
chr17	30837316	T	A	ENST00000321990	ENSG00000176208	ATAD5	TRUE	FALSE
chr17	30837316	T	C	ENST00000321990	ENSG00000176208	ATAD5	TRUE	FALSE
chr17	30837316	T	G	ENST00000321990	ENSG00000176208	ATAD5	TRUE	FALSE
chr17	30840615	A	C	ENST00000321990	ENSG00000176208	ATAD5	TRUE	TRUE
chr17	30840615	A	G	ENST00000321990	ENSG00000176208	ATAD5	TRUE	TRUE
chr17	30840615	A	T	ENST00000321990	ENSG00000176208	ATAD5	TRUE	TRUE
chr17	30840616	G	A	ENST00000321990	ENSG00000176208	ATAD5	TRUE	TRUE
chr17	30840616	G	C	ENST00000321990	ENSG00000176208	ATAD5	TRUE	FALSE
chr17	30840616	G	T	ENST00000321990	ENSG00000176208	ATAD5	TRUE	TRUE
chr17	30840630	C	A	ENST00000321990	ENSG00000176208	ATAD5	TRUE	TRUE
chr17	30840630	C	G	ENST00000321990	ENSG00000176208	ATAD5	TRUE	TRUE
chr17	30840632	A	T	ENST00000321990	ENSG00000176208	ATAD5	TRUE	TRUE
chr17	30840642	C	A	ENST00000321990	ENSG00000176208	ATAD5	TRUE	TRUE
chr17	30840642	C	G	ENST00000321990	ENSG00000176208	ATAD5	TRUE	TRUE
chr17	30840644	A	T	ENST00000321990	ENSG00000176208	ATAD5	TRUE	TRUE
chr17	30840650	A	T	ENST00000321990	ENSG00000176208	ATAD5	TRUE	TRUE
chr17	30840653	C	T	ENST00000321990	ENSG00000176208	ATAD5	TRUE	TRUE
chr17	30840657	T	A	ENST00000321990	ENSG00000176208	ATAD5	TRUE	TRUE
chr17	30840662	G	T	ENST00000321990	ENSG00000176208	ATAD5	TRUE	TRUE
chr17	30840665	A	T	ENST00000321990	ENSG00000176208	ATAD5	TRUE	TRUE
chr17	30840671	A	T	ENST00000321990	ENSG00000176208	ATAD5	TRUE	TRUE
chr17	30840678	T	A	ENST00000321990	ENSG00000176208	ATAD5	TRUE	TRUE
chr17	30840678	T	G	ENST00000321990	ENSG00000176208	ATAD5	TRUE	TRUE
chr17	30840693	C	A	ENST00000321990	ENSG00000176208	ATAD5	TRUE	TRUE
chr17	30840693	C	G	ENST00000321990	ENSG00000176208	ATAD5	TRUE	TRUE
chr17	30840695	A	T	ENST00000321990	ENSG00000176208	ATAD5	TRUE	TRUE
chr17	30840704	G	T	ENST00000321990	ENSG00000176208	ATAD5	TRUE	TRUE
chr17	30840707	G	T	ENST00000321990	ENSG00000176208	ATAD5	TRUE	TRUE
chr17	30840723	T	A	ENST00000321990	ENSG00000176208	ATAD5	TRUE	TRUE
chr17	30840723	T	G	ENST00000321990	ENSG00000176208	ATAD5	TRUE	TRUE
chr17	30840737	A	T	ENST00000321990	ENSG00000176208	ATAD5	TRUE	TRUE
chr17	30840743	C	T	ENST00000321990	ENSG00000176208	ATAD5	TRUE	TRUE
chr17	30840755	G	T	ENST00000321990	ENSG00000176208	ATAD5	TRUE	TRUE
chr17	30840761	A	T	ENST00000321990	ENSG00000176208	ATAD5	TRUE	TRUE
chr17	30840764	A	T	ENST00000321990	ENSG00000176208	ATAD5	TRUE	TRUE
chr17	30840768	T	A	ENST00000321990	ENSG00000176208	ATAD5	TRUE	TRUE
chr17	30840771	C	A	ENST00000321990	ENSG00000176208	ATAD5	TRUE	TRUE
chr17	30840771	C	G	ENST00000321990	ENSG00000176208	ATAD5	TRUE	TRUE
chr17	30840773	G	T	ENST00000321990	ENSG00000176208	ATAD5	TRUE	TRUE
chr17	30840779	G	T	ENST00000321990	ENSG00000176208	ATAD5	TRUE	TRUE
chr17	30840782	G	A	ENST00000321990	ENSG00000176208	ATAD5	TRUE	FALSE
chr17	30840782	G	C	ENST00000321990	ENSG00000176208	ATAD5	TRUE	FALSE
chr17	30840782	G	T	ENST00000321990	ENSG00000176208	ATAD5	TRUE	FALSE
chr17	30840783	T	A	ENST00000321990	ENSG00000176208	ATAD5	TRUE	FALSE
chr17	30840783	T	C	ENST00000321990	ENSG00000176208	ATAD5	TRUE	FALSE
chr17	30840783	T	G	ENST00000321990	ENSG00000176208	ATAD5	TRUE	FALSE
chr17	30843911	A	C	ENST00000321990	ENSG00000176208	ATAD5	TRUE	FALSE
chr17	30843911	A	G	ENST00000321990	ENSG00000176208	ATAD5	TRUE	FALSE
chr17	30843911	A	T	ENST00000321990	ENSG00000176208	ATAD5	TRUE	TRUE
chr17	30843912	G	A	ENST00000321990	ENSG00000176208	ATAD5	TRUE	FALSE
chr17	30843912	G	C	ENST00000321990	ENSG00000176208	ATAD5	TRUE	FALSE
chr17	30843912	G	T	ENST00000321990	ENSG00000176208	ATAD5	TRUE	FALSE
chr17	30843935	C	A	ENST00000321990	ENSG00000176208	ATAD5
chr17	30843935	C	G	ENST00000321990	ENSG00000176208	ATAD5
chr17	30843950	T	A	ENST00000321990	ENSG00000176208	ATAD5	TRUE	TRUE
chr17	30843950	T	G	ENST00000321990	ENSG00000176208	ATAD5	TRUE	TRUE
chr17	30843952	A	T	ENST00000321990	ENSG00000176208	ATAD5	TRUE	TRUE
chr17	30843961	G	T	ENST00000321990	ENSG00000176208	ATAD5	TRUE	TRUE
chr17	30843964	A	T	ENST00000321990	ENSG00000176208	ATAD5	TRUE	TRUE
chr17	30843970	C	T	ENST00000321990	ENSG00000176208	ATAD5	TRUE	TRUE
chr17	30843973	A	T	ENST00000321990	ENSG00000176208	ATAD5	TRUE	TRUE
chr17	30843976	A	T	ENST00000321990	ENSG00000176208	ATAD5	TRUE	TRUE
chr17	30843982	C	T	ENST00000321990	ENSG00000176208	ATAD5	TRUE	TRUE
chr17	30843987	T	A	ENST00000321990	ENSG00000176208	ATAD5	TRUE	TRUE
chr17	30843989	T	A	ENST00000321990	ENSG00000176208	ATAD5	TRUE	TRUE
chr17	30844003	G	T	ENST00000321990	ENSG00000176208	ATAD5	TRUE	TRUE
chr17	30844006	A	T	ENST00000321990	ENSG00000176208	ATAD5	TRUE	TRUE
chr17	30844009	A	T	ENST00000321990	ENSG00000176208	ATAD5
chr17	30844027	A	T	ENST00000321990	ENSG00000176208	ATAD5	TRUE	TRUE
chr17	30844039	G	T	ENST00000321990	ENSG00000176208	ATAD5	TRUE	TRUE
chr17	30844040	G	A	ENST00000321990	ENSG00000176208	ATAD5	TRUE	FALSE
chr17	30844040	G	C	ENST00000321990	ENSG00000176208	ATAD5	TRUE	FALSE
chr17	30844040	G	T	ENST00000321990	ENSG00000176208	ATAD5	TRUE	FALSE
chr17	30844041	T	A	ENST00000321990	ENSG00000176208	ATAD5	TRUE	FALSE
chr17	30844041	T	C	ENST00000321990	ENSG00000176208	ATAD5	TRUE	FALSE
chr17	30844041	T	G	ENST00000321990	ENSG00000176208	ATAD5	TRUE	FALSE
chr17	30844833	A	C	ENST00000321990	ENSG00000176208	ATAD5	TRUE	FALSE
chr17	30844833	A	G	ENST00000321990	ENSG00000176208	ATAD5	TRUE	FALSE
chr17	30844833	A	T	ENST00000321990	ENSG00000176208	ATAD5	TRUE	FALSE
chr17	30844834	G	A	ENST00000321990	ENSG00000176208	ATAD5	TRUE	FALSE
chr17	30844834	G	C	ENST00000321990	ENSG00000176208	ATAD5	TRUE	FALSE
chr17	30844834	G	T	ENST00000321990	ENSG00000176208	ATAD5	TRUE	FALSE
chr17	30844837	A	T	ENST00000321990	ENSG00000176208	ATAD5	TRUE	TRUE
chr17	30844843	A	T	ENST00000321990	ENSG00000176208	ATAD5	TRUE	TRUE
chr17	30844856	T	A	ENST00000321990	ENSG00000176208	ATAD5	TRUE	TRUE
chr17	30844856	T	G	ENST00000321990	ENSG00000176208	ATAD5	TRUE	TRUE
chr17	30844867	A	T	ENST00000321990	ENSG00000176208	ATAD5	TRUE	TRUE
chr17	30844870	A	T	ENST00000321990	ENSG00000176208	ATAD5	TRUE	TRUE
chr17	30844876	C	T	ENST00000321990	ENSG00000176208	ATAD5	TRUE	TRUE
chr17	30844879	A	T	ENST00000321990	ENSG00000176208	ATAD5	TRUE	TRUE
chr17	30844909	G	T	ENST00000321990	ENSG00000176208	ATAD5	TRUE	TRUE
chr17	30844917	G	A	ENST00000321990	ENSG00000176208	ATAD5	TRUE	FALSE
chr17	30844917	G	C	ENST00000321990	ENSG00000176208	ATAD5	TRUE	FALSE
chr17	30844917	G	T	ENST00000321990	ENSG00000176208	ATAD5	TRUE	FALSE
chr17	30844918	T	A	ENST00000321990	ENSG00000176208	ATAD5	TRUE	FALSE
chr17	30844918	T	C	ENST00000321990	ENSG00000176208	ATAD5	TRUE	FALSE
chr17	30844918	T	G	ENST00000321990	ENSG00000176208	ATAD5	TRUE	FALSE
chr17	30855141	A	C	ENST00000321990	ENSG00000176208	ATAD5	TRUE	FALSE
chr17	30855141	A	G	ENST00000321990	ENSG00000176208	ATAD5	TRUE	FALSE
chr17	30855141	A	T	ENST00000321990	ENSG00000176208	ATAD5	TRUE	FALSE
chr17	30855142	G	A	ENST00000321990	ENSG00000176208	ATAD5	TRUE	FALSE
chr17	30855142	G	C	ENST00000321990	ENSG00000176208	ATAD5	TRUE	FALSE
chr17	30855142	G	T	ENST00000321990	ENSG00000176208	ATAD5	TRUE	FALSE
chr17	30855144	C	T	ENST00000321990	ENSG00000176208	ATAD5	TRUE	TRUE
chr17	30855156	G	T	ENST00000321990	ENSG00000176208	ATAD5	TRUE	TRUE
chr17	30855159	A	T	ENST00000321990	ENSG00000176208	ATAD5	TRUE	TRUE
chr17	30855165	C	T	ENST00000321990	ENSG00000176208	ATAD5	TRUE	TRUE
chr17	30855173	T	A	ENST00000321990	ENSG00000176208	ATAD5	TRUE	TRUE
chr17	30855180	C	T	ENST00000321990	ENSG00000176208	ATAD5	TRUE	TRUE
chr17	30855185	T	A	ENST00000321990	ENSG00000176208	ATAD5	TRUE	TRUE
chr17	30855186	A	T	ENST00000321990	ENSG00000176208	ATAD5	TRUE	TRUE
chr17	30855192	A	T	ENST00000321990	ENSG00000176208	ATAD5	TRUE	TRUE
chr17	30855217	T	A	ENST00000321990	ENSG00000176208	ATAD5	TRUE	TRUE
chr17	30855226	T	A	ENST00000321990	ENSG00000176208	ATAD5	TRUE	TRUE
chr17	30855229	T	A	ENST00000321990	ENSG00000176208	ATAD5	TRUE	TRUE
chr17	30855231	A	T	ENST00000321990	ENSG00000176208	ATAD5	TRUE	TRUE
chr17	30855237	C	T	ENST00000321990	ENSG00000176208	ATAD5	TRUE	TRUE
chr17	30855246	A	T	ENST00000321990	ENSG00000176208	ATAD5	TRUE	TRUE
chr17	30855249	A	T	ENST00000321990	ENSG00000176208	ATAD5	TRUE	TRUE
chr17	30855272	C	A	ENST00000321990	ENSG00000176208	ATAD5	TRUE	TRUE
chr17	30855272	C	G	ENST00000321990	ENSG00000176208	ATAD5	TRUE	TRUE
chr17	30855294	C	T	ENST00000321990	ENSG00000176208	ATAD5	TRUE	TRUE
chr17	30855297	A	T	ENST00000321990	ENSG00000176208	ATAD5	TRUE	TRUE
chr17	30855312	C	T	ENST00000321990	ENSG00000176208	ATAD5	TRUE	TRUE
chr17	30855315	C	T	ENST00000321990	ENSG00000176208	ATAD5	TRUE	TRUE
chr17	30855318	A	T	ENST00000321990	ENSG00000176208	ATAD5	TRUE	TRUE
chr17	30855328	G	A	ENST00000321990	ENSG00000176208	ATAD5	TRUE	FALSE
chr17	30855328	G	C	ENST00000321990	ENSG00000176208	ATAD5	TRUE	FALSE
chr17	30855328	G	T	ENST00000321990	ENSG00000176208	ATAD5	TRUE	FALSE
chr17	30855329	T	A	ENST00000321990	ENSG00000176208	ATAD5	TRUE	FALSE
chr17	30855329	T	C	ENST00000321990	ENSG00000176208	ATAD5	TRUE	FALSE
chr17	30855329	T	G	ENST00000321990	ENSG00000176208	ATAD5	TRUE	FALSE
chr17	30856953	A	C	ENST00000321990	ENSG00000176208	ATAD5	TRUE	FALSE
chr17	30856953	A	G	ENST00000321990	ENSG00000176208	ATAD5	TRUE	FALSE
chr17	30856953	A	T	ENST00000321990	ENSG00000176208	ATAD5	TRUE	FALSE
chr17	30856954	G	A	ENST00000321990	ENSG00000176208	ATAD5	TRUE	FALSE
chr17	30856954	G	C	ENST00000321990	ENSG00000176208	ATAD5	TRUE	FALSE
chr17	30856954	G	T	ENST00000321990	ENSG00000176208	ATAD5	TRUE	FALSE
chr17	30856959	T	A	ENST00000321990	ENSG00000176208	ATAD5	TRUE	TRUE
chr17	30856962	T	A	ENST00000321990	ENSG00000176208	ATAD5	TRUE	TRUE
chr17	30856964	T	A	ENST00000321990	ENSG00000176208	ATAD5	TRUE	TRUE
chr17	30856967	G	A	ENST00000321990	ENSG00000176208	ATAD5	TRUE	TRUE
chr17	30856968	G	A	ENST00000321990	ENSG00000176208	ATAD5	TRUE	TRUE
chr17	30856973	T	A	ENST00000321990	ENSG00000176208	ATAD5	TRUE	TRUE
chr17	30856975	A	T	ENST00000321990	ENSG00000176208	ATAD5	TRUE	TRUE
chr17	30856989	T	A	ENST00000321990	ENSG00000176208	ATAD5	TRUE	TRUE
chr17	30856997	T	A	ENST00000321990	ENSG00000176208	ATAD5	TRUE	TRUE
chr17	30856997	T	G	ENST00000321990	ENSG00000176208	ATAD5	TRUE	TRUE
chr17	30857002	A	T	ENST00000321990	ENSG00000176208	ATAD5	TRUE	TRUE
chr17	30857008	A	T	ENST00000321990	ENSG00000176208	ATAD5	TRUE	TRUE
chr17	30857011	G	T	ENST00000321990	ENSG00000176208	ATAD5	TRUE	TRUE
chr17	30857023	A	T	ENST00000321990	ENSG00000176208	ATAD5	TRUE	TRUE
chr17	30857039	C	A	ENST00000321990	ENSG00000176208	ATAD5	TRUE	TRUE
chr17	30857039	C	G	ENST00000321990	ENSG00000176208	ATAD5	TRUE	TRUE
chr17	30857041	A	T	ENST00000321990	ENSG00000176208	ATAD5	TRUE	TRUE
chr17	30857046	T	A	ENST00000321990	ENSG00000176208	ATAD5	TRUE	TRUE
chr17	30857062	G	T	ENST00000321990	ENSG00000176208	ATAD5	TRUE	TRUE
chr17	30857069	C	A	ENST00000321990	ENSG00000176208	ATAD5	TRUE	TRUE
chr17	30857069	C	G	ENST00000321990	ENSG00000176208	ATAD5	TRUE	TRUE
chr17	30857075	T	A	ENST00000321990	ENSG00000176208	ATAD5	TRUE	TRUE
chr17	30857081	C	A	ENST00000321990	ENSG00000176208	ATAD5	TRUE	TRUE
chr17	30857081	C	G	ENST00000321990	ENSG00000176208	ATAD5	TRUE	TRUE
chr17	30857083	A	T	ENST00000321990	ENSG00000176208	ATAD5	TRUE	TRUE
chr17	30857087	T	A	ENST00000321990	ENSG00000176208	ATAD5	TRUE	TRUE
chr17	30857089	A	T	ENST00000321990	ENSG00000176208	ATAD5	TRUE	TRUE
chr17	30857113	G	A	ENST00000321990	ENSG00000176208	ATAD5	TRUE	FALSE
chr17	30857113	G	C	ENST00000321990	ENSG00000176208	ATAD5	TRUE	FALSE
chr17	30857113	G	T	ENST00000321990	ENSG00000176208	ATAD5	TRUE	FALSE
chr17	30857114	T	A	ENST00000321990	ENSG00000176208	ATAD5	TRUE	FALSE
chr17	30857114	T	C	ENST00000321990	ENSG00000176208	ATAD5	TRUE	FALSE
chr17	30857114	T	G	ENST00000321990	ENSG00000176208	ATAD5	TRUE	FALSE
chr17	30858159	A	C	ENST00000321990	ENSG00000176208	ATAD5	TRUE	FALSE
chr17	30858159	A	G	ENST00000321990	ENSG00000176208	ATAD5	TRUE	FALSE
chr17	30858159	A	T	ENST00000321990	ENSG00000176208	ATAD5	TRUE	FALSE
chr17	30858160	G	A	ENST00000321990	ENSG00000176208	ATAD5	TRUE	FALSE
chr17	30858160	G	C	ENST00000321990	ENSG00000176208	ATAD5	TRUE	FALSE
chr17	30858160	G	T	ENST00000321990	ENSG00000176208	ATAD5	TRUE	FALSE
chr17	30858176	A	T	ENST00000321990	ENSG00000176208	ATAD5	TRUE	TRUE
chr17	30858179	G	T	ENST00000321990	ENSG00000176208	ATAD5	TRUE	TRUE
chr17	30858188	G	T	ENST00000321990	ENSG00000176208	ATAD5	TRUE	TRUE
chr17	30858191	G	T	ENST00000321990	ENSG00000176208	ATAD5	TRUE	TRUE
chr17	30858197	A	T	ENST00000321990	ENSG00000176208	ATAD5	TRUE	TRUE
chr17	30858207	T	A	ENST00000321990	ENSG00000176208	ATAD5	TRUE	TRUE
chr17	30858212	G	T	ENST00000321990	ENSG00000176208	ATAD5	TRUE	TRUE
chr17	30858215	G	T	ENST00000321990	ENSG00000176208	ATAD5	TRUE	TRUE
chr17	30858225	G	A	ENST00000321990	ENSG00000176208	ATAD5	TRUE	TRUE
chr17	30858226	G	A	ENST00000321990	ENSG00000176208	ATAD5	TRUE	TRUE
chr17	30858228	C	A	ENST00000321990	ENSG00000176208	ATAD5	TRUE	TRUE
chr17	30858228	C	G	ENST00000321990	ENSG00000176208	ATAD5	TRUE	TRUE
chr17	30858236	G	T	ENST00000321990	ENSG00000176208	ATAD5	TRUE	TRUE
chr17	30858243	C	A	ENST00000321990	ENSG00000176208	ATAD5	TRUE	TRUE
chr17	30858243	C	G	ENST00000321990	ENSG00000176208	ATAD5	TRUE	TRUE
chr17	30858246	T	A	ENST00000321990	ENSG00000176208	ATAD5	TRUE	TRUE
chr17	30858248	A	T	ENST00000321990	ENSG00000176208	ATAD5	TRUE	TRUE
chr17	30858251	A	T	ENST00000321990	ENSG00000176208	ATAD5	TRUE	TRUE
chr17	30858256	T	A	ENST00000321990	ENSG00000176208	ATAD5	TRUE	TRUE
chr17	30858256	T	G	ENST00000321990	ENSG00000176208	ATAD5	TRUE	TRUE
chr17	30858264	T	A	ENST00000321990	ENSG00000176208	ATAD5	TRUE	TRUE
chr17	30858264	T	G	ENST00000321990	ENSG00000176208	ATAD5	TRUE	TRUE
chr17	30858272	A	T	ENST00000321990	ENSG00000176208	ATAD5
chr17	30858275	A	T	ENST00000321990	ENSG00000176208	ATAD5
chr17	30858278	C	T	ENST00000321990	ENSG00000176208	ATAD5	TRUE	TRUE
chr17	30858284	G	T	ENST00000321990	ENSG00000176208	ATAD5	TRUE	TRUE
chr17	30858290	C	T	ENST00000321990	ENSG00000176208	ATAD5	TRUE	TRUE
chr17	30858305	G	T	ENST00000321990	ENSG00000176208	ATAD5	TRUE	TRUE
chr17	30858310	T	A	ENST00000321990	ENSG00000176208	ATAD5	TRUE	TRUE
chr17	30858317	A	T	ENST00000321990	ENSG00000176208	ATAD5	TRUE	TRUE
chr17	30858320	C	T	ENST00000321990	ENSG00000176208	ATAD5	TRUE	TRUE
chr17	30858323	G	T	ENST00000321990	ENSG00000176208	ATAD5	TRUE	TRUE
chr17	30858324	G	A	ENST00000321990	ENSG00000176208	ATAD5	TRUE	FALSE
chr17	30858324	G	C	ENST00000321990	ENSG00000176208	ATAD5	TRUE	FALSE
chr17	30858324	G	T	ENST00000321990	ENSG00000176208	ATAD5	TRUE	FALSE
chr17	30858325	T	A	ENST00000321990	ENSG00000176208	ATAD5	TRUE	FALSE
chr17	30858325	T	C	ENST00000321990	ENSG00000176208	ATAD5	TRUE	FALSE
chr17	30858325	T	G	ENST00000321990	ENSG00000176208	ATAD5	TRUE	FALSE
chr17	30860431	A	C	ENST00000321990	ENSG00000176208	ATAD5	TRUE	FALSE
chr17	30860431	A	G	ENST00000321990	ENSG00000176208	ATAD5	TRUE	FALSE
chr17	30860431	A	T	ENST00000321990	ENSG00000176208	ATAD5	TRUE	FALSE
chr17	30860432	G	A	ENST00000321990	ENSG00000176208	ATAD5	TRUE	FALSE
chr17	30860432	G	C	ENST00000321990	ENSG00000176208	ATAD5	TRUE	FALSE
chr17	30860432	G	T	ENST00000321990	ENSG00000176208	ATAD5	TRUE	FALSE
chr17	30860438	G	T	ENST00000321990	ENSG00000176208	ATAD5	TRUE	TRUE
chr17	30860456	A	T	ENST00000321990	ENSG00000176208	ATAD5	TRUE	TRUE
chr17	30860459	G	T	ENST00000321990	ENSG00000176208	ATAD5	TRUE	TRUE
chr17	30860465	A	T	ENST00000321990	ENSG00000176208	ATAD5	TRUE	TRUE
chr17	30860471	A	T	ENST00000321990	ENSG00000176208	ATAD5	TRUE	TRUE
chr17	30860480	G	T	ENST00000321990	ENSG00000176208	ATAD5	TRUE	TRUE
chr17	30860486	G	T	ENST00000321990	ENSG00000176208	ATAD5	TRUE	TRUE
chr17	30860495	A	T	ENST00000321990	ENSG00000176208	ATAD5	TRUE	TRUE
chr17	30860499	C	A	ENST00000321990	ENSG00000176208	ATAD5	TRUE	TRUE
chr17	30860499	C	G	ENST00000321990	ENSG00000176208	ATAD5	TRUE	TRUE
chr17	30860501	A	T	ENST00000321990	ENSG00000176208	ATAD5	TRUE	TRUE
chr17	30860504	A	T	ENST00000321990	ENSG00000176208	ATAD5	TRUE	TRUE
chr17	30860507	A	T	ENST00000321990	ENSG00000176208	ATAD5	TRUE	TRUE
chr17	30860510	A	T	ENST00000321990	ENSG00000176208	ATAD5	TRUE	TRUE
chr17	30860519	G	T	ENST00000321990	ENSG00000176208	ATAD5	TRUE	TRUE
chr17	30860524	T	A	ENST00000321990	ENSG00000176208	ATAD5	TRUE	TRUE
chr17	30860524	T	G	ENST00000321990	ENSG00000176208	ATAD5	TRUE	TRUE
chr17	30860526	C	A	ENST00000321990	ENSG00000176208	ATAD5	TRUE	TRUE
chr17	30860526	C	G	ENST00000321990	ENSG00000176208	ATAD5	TRUE	TRUE
chr17	30860528	A	T	ENST00000321990	ENSG00000176208	ATAD5	TRUE	TRUE
chr17	30860537	G	T	ENST00000321990	ENSG00000176208	ATAD5	TRUE	TRUE
chr17	30860540	A	T	ENST00000321990	ENSG00000176208	ATAD5	TRUE	TRUE
chr17	30860552	A	T	ENST00000321990	ENSG00000176208	ATAD5	TRUE	TRUE
chr17	30860556	C	A	ENST00000321990	ENSG00000176208	ATAD5	TRUE	TRUE
chr17	30860556	C	G	ENST00000321990	ENSG00000176208	ATAD5	TRUE	TRUE
chr17	30860558	G	T	ENST00000321990	ENSG00000176208	ATAD5	TRUE	TRUE
chr17	30860561	G	T	ENST00000321990	ENSG00000176208	ATAD5	TRUE	TRUE
chr17	30860570	A	T	ENST00000321990	ENSG00000176208	ATAD5	TRUE	TRUE
chr17	30860573	A	T	ENST00000321990	ENSG00000176208	ATAD5	TRUE	TRUE
chr17	30860594	A	T	ENST00000321990	ENSG00000176208	ATAD5	TRUE	TRUE
chr17	30860609	A	T	ENST00000321990	ENSG00000176208	ATAD5	TRUE	TRUE
chr17	30860613	G	A	ENST00000321990	ENSG00000176208	ATAD5	TRUE	FALSE
chr17	30860613	G	C	ENST00000321990	ENSG00000176208	ATAD5	TRUE	FALSE
chr17	30860613	G	T	ENST00000321990	ENSG00000176208	ATAD5	TRUE	FALSE
chr17	30860614	T	A	ENST00000321990	ENSG00000176208	ATAD5	TRUE	FALSE
chr17	30860614	T	C	ENST00000321990	ENSG00000176208	ATAD5	TRUE	FALSE
chr17	30860614	T	G	ENST00000321990	ENSG00000176208	ATAD5	TRUE	FALSE
chr17	30865702	A	C	ENST00000321990	ENSG00000176208	ATAD5	TRUE	TRUE
chr17	30865702	A	G	ENST00000321990	ENSG00000176208	ATAD5	TRUE	TRUE
chr17	30865702	A	T	ENST00000321990	ENSG00000176208	ATAD5	TRUE	TRUE
chr17	30865703	G	A	ENST00000321990	ENSG00000176208	ATAD5	TRUE	TRUE
chr17	30865703	G	C	ENST00000321990	ENSG00000176208	ATAD5	TRUE	TRUE
chr17	30865703	G	T	ENST00000321990	ENSG00000176208	ATAD5	TRUE	TRUE
chr17	30865709	G	T	ENST00000321990	ENSG00000176208	ATAD5
chr17	30865715	G	T	ENST00000321990	ENSG00000176208	ATAD5
chr17	30865728	G	A	ENST00000321990	ENSG00000176208	ATAD5
chr17	30865729	G	A	ENST00000321990	ENSG00000176208	ATAD5
chr17	30865733	G	T	ENST00000321990	ENSG00000176208	ATAD5
chr17	30865736	A	T	ENST00000321990	ENSG00000176208	ATAD5
chr17	30865741	T	A	ENST00000321990	ENSG00000176208	ATAD5
chr17	30865741	T	G	ENST00000321990	ENSG00000176208	ATAD5
chr17	30865742	C	T	ENST00000321990	ENSG00000176208	ATAD5
chr17	30865748	C	T	ENST00000321990	ENSG00000176208	ATAD5
chr17	30865760	G	T	ENST00000321990	ENSG00000176208	ATAD5
chr17	30865769	G	T	ENST00000321990	ENSG00000176208	ATAD5
chr17	30865775	G	T	ENST00000321990	ENSG00000176208	ATAD5
chr17	30865779	T	A	ENST00000321990	ENSG00000176208	ATAD5
chr17	30865779	T	G	ENST00000321990	ENSG00000176208	ATAD5
chr17	30865787	A	T	ENST00000321990	ENSG00000176208	ATAD5
chr17	30865790	A	T	ENST00000321990	ENSG00000176208	ATAD5
chr17	30865794	T	A	ENST00000321990	ENSG00000176208	ATAD5
chr17	30865794	T	G	ENST00000321990	ENSG00000176208	ATAD5
chr17	30865801	G	A	ENST00000321990	ENSG00000176208	ATAD5	TRUE	FALSE
chr17	30865801	G	C	ENST00000321990	ENSG00000176208	ATAD5	TRUE	FALSE
chr17	30865801	G	T	ENST00000321990	ENSG00000176208	ATAD5	TRUE	FALSE
chr17	30865802	T	A	ENST00000321990	ENSG00000176208	ATAD5	TRUE	FALSE
chr17	30865802	T	C	ENST00000321990	ENSG00000176208	ATAD5	TRUE	FALSE
chr17	30865802	T	G	ENST00000321990	ENSG00000176208	ATAD5	TRUE	FALSE
chr17	30868331	A	C	ENST00000321990	ENSG00000176208	ATAD5	TRUE	FALSE
chr17	30868331	A	G	ENST00000321990	ENSG00000176208	ATAD5	TRUE	FALSE
chr17	30868331	A	T	ENST00000321990	ENSG00000176208	ATAD5	TRUE	FALSE
chr17	30868332	G	A	ENST00000321990	ENSG00000176208	ATAD5	TRUE	TRUE
chr17	30868332	G	C	ENST00000321990	ENSG00000176208	ATAD5	TRUE	FALSE
chr17	30868332	G	T	ENST00000321990	ENSG00000176208	ATAD5	TRUE	TRUE
chr17	30868335	G	A	ENST00000321990	ENSG00000176208	ATAD5	TRUE	TRUE
chr17	30868336	G	A	ENST00000321990	ENSG00000176208	ATAD5	TRUE	TRUE
chr17	30868338	T	A	ENST00000321990	ENSG00000176208	ATAD5	TRUE	TRUE
chr17	30868340	A	T	ENST00000321990	ENSG00000176208	ATAD5	TRUE	TRUE
chr17	30868347	G	A	ENST00000321990	ENSG00000176208	ATAD5	TRUE	TRUE
chr17	30868348	G	A	ENST00000321990	ENSG00000176208	ATAD5	TRUE	TRUE
chr17	30868349	A	T	ENST00000321990	ENSG00000176208	ATAD5	TRUE	TRUE
chr17	30868352	A	T	ENST00000321990	ENSG00000176208	ATAD5	TRUE	TRUE
chr17	30868355	A	T	ENST00000321990	ENSG00000176208	ATAD5	TRUE	TRUE
chr17	30868361	G	T	ENST00000321990	ENSG00000176208	ATAD5	TRUE	TRUE
chr17	30868365	T	A	ENST00000321990	ENSG00000176208	ATAD5	TRUE	TRUE
chr17	30868367	G	T	ENST00000321990	ENSG00000176208	ATAD5	TRUE	TRUE
chr17	30868370	G	T	ENST00000321990	ENSG00000176208	ATAD5	TRUE	TRUE
chr17	30868376	C	T	ENST00000321990	ENSG00000176208	ATAD5	TRUE	TRUE
chr17	30868385	A	T	ENST00000321990	ENSG00000176208	ATAD5	TRUE	TRUE
chr17	30868388	G	T	ENST00000321990	ENSG00000176208	ATAD5	TRUE	TRUE
chr17	30868391	A	T	ENST00000321990	ENSG00000176208	ATAD5	TRUE	TRUE
chr17	30868394	A	T	ENST00000321990	ENSG00000176208	ATAD5	TRUE	TRUE
chr17	30868400	G	T	ENST00000321990	ENSG00000176208	ATAD5
chr17	30868403	A	T	ENST00000321990	ENSG00000176208	ATAD5
chr17	30868409	G	T	ENST00000321990	ENSG00000176208	ATAD5
chr17	30868413	G	A	ENST00000321990	ENSG00000176208	ATAD5	TRUE	FALSE
chr17	30868413	G	C	ENST00000321990	ENSG00000176208	ATAD5	TRUE	FALSE
chr17	30868413	G	T	ENST00000321990	ENSG00000176208	ATAD5	TRUE	FALSE
chr17	30868414	T	A	ENST00000321990	ENSG00000176208	ATAD5	TRUE	FALSE
chr17	30868414	T	C	ENST00000321990	ENSG00000176208	ATAD5	TRUE	FALSE
chr17	30868414	T	G	ENST00000321990	ENSG00000176208	ATAD5	TRUE	FALSE
chr17	30869246	A	C	ENST00000321990	ENSG00000176208	ATAD5	TRUE	FALSE
chr17	30869246	A	G	ENST00000321990	ENSG00000176208	ATAD5	TRUE	FALSE
chr17	30869246	A	T	ENST00000321990	ENSG00000176208	ATAD5	TRUE	FALSE
chr17	30869247	G	A	ENST00000321990	ENSG00000176208	ATAD5	TRUE	FALSE
chr17	30869247	G	C	ENST00000321990	ENSG00000176208	ATAD5	TRUE	FALSE
chr17	30869247	G	T	ENST00000321990	ENSG00000176208	ATAD5	TRUE	FALSE
chr17	30869254	C	A	ENST00000321990	ENSG00000176208	ATAD5	TRUE	TRUE
chr17	30869271	A	T	ENST00000321990	ENSG00000176208	ATAD5	TRUE	TRUE
chr17	30869281	C	A	ENST00000321990	ENSG00000176208	ATAD5	TRUE	TRUE
chr17	30869281	C	G	ENST00000321990	ENSG00000176208	ATAD5	TRUE	TRUE
chr17	30869289	G	T	ENST00000321990	ENSG00000176208	ATAD5	TRUE	TRUE
chr17	30869292	G	T	ENST00000321990	ENSG00000176208	ATAD5	TRUE	TRUE
chr17	30869295	G	T	ENST00000321990	ENSG00000176208	ATAD5	TRUE	TRUE
chr17	30869309	C	A	ENST00000321990	ENSG00000176208	ATAD5	TRUE	TRUE
chr17	30869337	G	T	ENST00000321990	ENSG00000176208	ATAD5	TRUE	TRUE
chr17	30869343	G	T	ENST00000321990	ENSG00000176208	ATAD5	TRUE	TRUE
chr17	30869346	A	T	ENST00000321990	ENSG00000176208	ATAD5	TRUE	TRUE
chr17	30869363	T	A	ENST00000321990	ENSG00000176208	ATAD5	TRUE	TRUE
chr17	30869363	T	G	ENST00000321990	ENSG00000176208	ATAD5	TRUE	TRUE
chr17	30869369	T	A	ENST00000321990	ENSG00000176208	ATAD5	TRUE	TRUE
chr17	30869373	C	T	ENST00000321990	ENSG00000176208	ATAD5	TRUE	TRUE
chr17	30869376	G	T	ENST00000321990	ENSG00000176208	ATAD5	TRUE	TRUE
chr17	30869382	G	T	ENST00000321990	ENSG00000176208	ATAD5	TRUE	TRUE
chr17	30869388	A	T	ENST00000321990	ENSG00000176208	ATAD5	TRUE	TRUE
chr17	30869391	G	A	ENST00000321990	ENSG00000176208	ATAD5	TRUE	TRUE
chr17	30869391	G	C	ENST00000321990	ENSG00000176208	ATAD5	TRUE	TRUE
chr17	30869391	G	T	ENST00000321990	ENSG00000176208	ATAD5	TRUE	TRUE
chr17	30869392	T	A	ENST00000321990	ENSG00000176208	ATAD5	TRUE	TRUE
chr17	30869392	T	C	ENST00000321990	ENSG00000176208	ATAD5	FALSE	FALSE
chr17	30869392	T	G	ENST00000321990	ENSG00000176208	ATAD5	TRUE	TRUE
chr17	30869494	A	C	ENST00000321990	ENSG00000176208	ATAD5	TRUE	FALSE
chr17	30869494	A	G	ENST00000321990	ENSG00000176208	ATAD5	TRUE	FALSE
chr17	30869494	A	T	ENST00000321990	ENSG00000176208	ATAD5	TRUE	FALSE
chr17	30869495	G	A	ENST00000321990	ENSG00000176208	ATAD5	TRUE	FALSE
chr17	30869495	G	C	ENST00000321990	ENSG00000176208	ATAD5	TRUE	FALSE
chr17	30869495	G	T	ENST00000321990	ENSG00000176208	ATAD5	TRUE	FALSE
chr17	30869502	G	T	ENST00000321990	ENSG00000176208	ATAD5	TRUE	TRUE
chr17	30869520	C	T	ENST00000321990	ENSG00000176208	ATAD5	TRUE	TRUE
chr17	30869532	A	T	ENST00000321990	ENSG00000176208	ATAD5	TRUE	TRUE
chr17	30869535	C	T	ENST00000321990	ENSG00000176208	ATAD5	TRUE	TRUE
chr17	30869547	C	T	ENST00000321990	ENSG00000176208	ATAD5	TRUE	TRUE
chr17	30869551	T	A	ENST00000321990	ENSG00000176208	ATAD5	TRUE	TRUE
chr17	30869553	A	T	ENST00000321990	ENSG00000176208	ATAD5	TRUE	TRUE
chr17	30869556	G	T	ENST00000321990	ENSG00000176208	ATAD5	TRUE	TRUE
chr17	30869565	C	T	ENST00000321990	ENSG00000176208	ATAD5	TRUE	TRUE
chr17	30869574	C	T	ENST00000321990	ENSG00000176208	ATAD5	TRUE	TRUE
chr17	30869583	A	T	ENST00000321990	ENSG00000176208	ATAD5	TRUE	TRUE
chr17	30869586	C	T	ENST00000321990	ENSG00000176208	ATAD5	TRUE	TRUE
chr17	30869599	C	A	ENST00000321990	ENSG00000176208	ATAD5	TRUE	TRUE
chr17	30869599	C	G	ENST00000321990	ENSG00000176208	ATAD5	TRUE	TRUE
chr17	30869601	C	T	ENST00000321990	ENSG00000176208	ATAD5	TRUE	TRUE
chr17	30869604	A	T	ENST00000321990	ENSG00000176208	ATAD5	TRUE	TRUE
chr17	30869612	T	A	ENST00000321990	ENSG00000176208	ATAD5	TRUE	TRUE
chr17	30869627	C	A	ENST00000321990	ENSG00000176208	ATAD5	TRUE	TRUE
chr17	30869627	C	G	ENST00000321990	ENSG00000176208	ATAD5	TRUE	TRUE
chr17	30869630	C	A	ENST00000321990	ENSG00000176208	ATAD5	TRUE	TRUE
chr17	30869630	C	G	ENST00000321990	ENSG00000176208	ATAD5	TRUE	TRUE
chr17	30869637	A	T	ENST00000321990	ENSG00000176208	ATAD5	TRUE	TRUE
chr17	30869641	C	A	ENST00000321990	ENSG00000176208	ATAD5	TRUE	TRUE
chr17	30869641	C	G	ENST00000321990	ENSG00000176208	ATAD5	TRUE	TRUE
chr17	30869646	A	T	ENST00000321990	ENSG00000176208	ATAD5	TRUE	TRUE
chr17	30869647	G	A	ENST00000321990	ENSG00000176208	ATAD5	TRUE	FALSE
chr17	30869647	G	C	ENST00000321990	ENSG00000176208	ATAD5	TRUE	FALSE
chr17	30869647	G	T	ENST00000321990	ENSG00000176208	ATAD5	TRUE	FALSE
chr17	30869648	T	A	ENST00000321990	ENSG00000176208	ATAD5	TRUE	FALSE
chr17	30869648	T	C	ENST00000321990	ENSG00000176208	ATAD5	TRUE	FALSE
chr17	30869648	T	G	ENST00000321990	ENSG00000176208	ATAD5	TRUE	FALSE
chr17	30876372	A	C	ENST00000321990	ENSG00000176208	ATAD5	TRUE	FALSE
chr17	30876372	A	G	ENST00000321990	ENSG00000176208	ATAD5	TRUE	FALSE
chr17	30876372	A	T	ENST00000321990	ENSG00000176208	ATAD5	TRUE	FALSE
chr17	30876373	G	A	ENST00000321990	ENSG00000176208	ATAD5	TRUE	FALSE
chr17	30876373	G	C	ENST00000321990	ENSG00000176208	ATAD5	TRUE	FALSE
chr17	30876373	G	T	ENST00000321990	ENSG00000176208	ATAD5	TRUE	FALSE
chr17	30876376	A	T	ENST00000321990	ENSG00000176208	ATAD5
chr17	30876391	A	T	ENST00000321990	ENSG00000176208	ATAD5	TRUE	TRUE
chr17	30876394	A	T	ENST00000321990	ENSG00000176208	ATAD5	TRUE	TRUE
chr17	30876407	C	A	ENST00000321990	ENSG00000176208	ATAD5	TRUE	TRUE
chr17	30876407	C	G	ENST00000321990	ENSG00000176208	ATAD5	TRUE	TRUE
chr17	30876412	A	T	ENST00000321990	ENSG00000176208	ATAD5	TRUE	TRUE
chr17	30876415	A	T	ENST00000321990	ENSG00000176208	ATAD5	TRUE	TRUE
chr17	30876431	C	A	ENST00000321990	ENSG00000176208	ATAD5	TRUE	TRUE
chr17	30876431	C	G	ENST00000321990	ENSG00000176208	ATAD5	TRUE	TRUE
chr17	30876436	A	T	ENST00000321990	ENSG00000176208	ATAD5	TRUE	TRUE
chr17	30876445	G	T	ENST00000321990	ENSG00000176208	ATAD5	TRUE	TRUE
chr17	30876451	A	T	ENST00000321990	ENSG00000176208	ATAD5	TRUE	TRUE
chr17	30876454	C	T	ENST00000321990	ENSG00000176208	ATAD5	TRUE	TRUE
chr17	30876469	A	T	ENST00000321990	ENSG00000176208	ATAD5	TRUE	TRUE
chr17	30876476	T	A	ENST00000321990	ENSG00000176208	ATAD5	TRUE	TRUE
chr17	30876486	T	A	ENST00000321990	ENSG00000176208	ATAD5	TRUE	TRUE
chr17	30876486	T	G	ENST00000321990	ENSG00000176208	ATAD5	TRUE	TRUE
chr17	30876490	A	T	ENST00000321990	ENSG00000176208	ATAD5	TRUE	TRUE
chr17	30876502	A	T	ENST00000321990	ENSG00000176208	ATAD5	TRUE	TRUE
chr17	30876508	A	T	ENST00000321990	ENSG00000176208	ATAD5	TRUE	TRUE
chr17	30876517	G	T	ENST00000321990	ENSG00000176208	ATAD5	TRUE	TRUE
chr17	30876520	G	T	ENST00000321990	ENSG00000176208	ATAD5	TRUE	TRUE
chr17	30876526	G	T	ENST00000321990	ENSG00000176208	ATAD5	TRUE	TRUE
chr17	30876538	G	T	ENST00000321990	ENSG00000176208	ATAD5	TRUE	TRUE
chr17	30876547	A	T	ENST00000321990	ENSG00000176208	ATAD5	TRUE	TRUE
chr17	30876550	G	T	ENST00000321990	ENSG00000176208	ATAD5	TRUE	TRUE
chr17	30876551	G	A	ENST00000321990	ENSG00000176208	ATAD5	TRUE	FALSE
chr17	30876551	G	C	ENST00000321990	ENSG00000176208	ATAD5	TRUE	FALSE
chr17	30876551	G	T	ENST00000321990	ENSG00000176208	ATAD5	TRUE	FALSE
chr17	30876552	T	A	ENST00000321990	ENSG00000176208	ATAD5	TRUE	FALSE
chr17	30876552	T	C	ENST00000321990	ENSG00000176208	ATAD5	TRUE	FALSE
chr17	30876552	T	G	ENST00000321990	ENSG00000176208	ATAD5	TRUE	FALSE
chr17	30877414	A	C	ENST00000321990	ENSG00000176208	ATAD5	TRUE	FALSE
chr17	30877414	A	G	ENST00000321990	ENSG00000176208	ATAD5	TRUE	FALSE
chr17	30877414	A	T	ENST00000321990	ENSG00000176208	ATAD5	TRUE	FALSE
chr17	30877415	G	A	ENST00000321990	ENSG00000176208	ATAD5	TRUE	FALSE
chr17	30877415	G	C	ENST00000321990	ENSG00000176208	ATAD5	TRUE	FALSE
chr17	30877415	G	T	ENST00000321990	ENSG00000176208	ATAD5	TRUE	FALSE
chr17	30877421	A	T	ENST00000321990	ENSG00000176208	ATAD5	TRUE	TRUE
chr17	30877433	G	T	ENST00000321990	ENSG00000176208	ATAD5	TRUE	TRUE
chr17	30877436	C	T	ENST00000321990	ENSG00000176208	ATAD5	TRUE	TRUE
chr17	30877439	A	T	ENST00000321990	ENSG00000176208	ATAD5	TRUE	TRUE
chr17	30877442	C	T	ENST00000321990	ENSG00000176208	ATAD5	TRUE	TRUE
chr17	30877451	C	T	ENST00000321990	ENSG00000176208	ATAD5	TRUE	TRUE
chr17	30877457	A	T	ENST00000321990	ENSG00000176208	ATAD5	TRUE	TRUE
chr17	30877479	C	A	ENST00000321990	ENSG00000176208	ATAD5	TRUE	TRUE
chr17	30877479	C	G	ENST00000321990	ENSG00000176208	ATAD5	TRUE	TRUE
chr17	30877487	A	T	ENST00000321990	ENSG00000176208	ATAD5	TRUE	TRUE
chr17	30877496	G	T	ENST00000321990	ENSG00000176208	ATAD5	TRUE	TRUE
chr17	30877502	G	T	ENST00000321990	ENSG00000176208	ATAD5	TRUE	TRUE
chr17	30877505	G	T	ENST00000321990	ENSG00000176208	ATAD5	TRUE	TRUE
chr17	30877514	A	T	ENST00000321990	ENSG00000176208	ATAD5	TRUE	TRUE
chr17	30877517	A	T	ENST00000321990	ENSG00000176208	ATAD5	TRUE	TRUE
chr17	30877544	G	T	ENST00000321990	ENSG00000176208	ATAD5	TRUE	TRUE
chr17	30877547	G	T	ENST00000321990	ENSG00000176208	ATAD5	TRUE	TRUE
chr17	30877550	G	A	ENST00000321990	ENSG00000176208	ATAD5	TRUE	TRUE
chr17	30877550	G	C	ENST00000321990	ENSG00000176208	ATAD5	TRUE	TRUE
chr17	30877550	G	T	ENST00000321990	ENSG00000176208	ATAD5	TRUE	TRUE
chr17	30877551	T	A	ENST00000321990	ENSG00000176208	ATAD5	TRUE	TRUE
chr17	30877551	T	C	ENST00000321990	ENSG00000176208	ATAD5	TRUE	FALSE
chr17	30877551	T	G	ENST00000321990	ENSG00000176208	ATAD5	TRUE	TRUE
chr17	30878001	A	C	ENST00000321990	ENSG00000176208	ATAD5	TRUE	FALSE
chr17	30878001	A	G	ENST00000321990	ENSG00000176208	ATAD5	TRUE	FALSE
chr17	30878001	A	T	ENST00000321990	ENSG00000176208	ATAD5	TRUE	FALSE
chr17	30878002	G	A	ENST00000321990	ENSG00000176208	ATAD5	TRUE	FALSE
chr17	30878002	G	C	ENST00000321990	ENSG00000176208	ATAD5	TRUE	FALSE
chr17	30878002	G	T	ENST00000321990	ENSG00000176208	ATAD5	TRUE	FALSE
chr17	30878021	G	T	ENST00000321990	ENSG00000176208	ATAD5	TRUE	TRUE
chr17	30878037	T	A	ENST00000321990	ENSG00000176208	ATAD5	TRUE	TRUE
chr17	30878048	A	T	ENST00000321990	ENSG00000176208	ATAD5	TRUE	TRUE
chr17	30878069	A	T	ENST00000321990	ENSG00000176208	ATAD5	TRUE	TRUE
chr17	30878072	C	T	ENST00000321990	ENSG00000176208	ATAD5	TRUE	TRUE
chr17	30878097	G	A	ENST00000321990	ENSG00000176208	ATAD5	TRUE	TRUE
chr17	30878097	G	C	ENST00000321990	ENSG00000176208	ATAD5	TRUE	TRUE
chr17	30878097	G	T	ENST00000321990	ENSG00000176208	ATAD5	TRUE	TRUE
chr17	30878098	T	A	ENST00000321990	ENSG00000176208	ATAD5	TRUE	TRUE
chr17	30878098	T	C	ENST00000321990	ENSG00000176208	ATAD5	TRUE	FALSE
chr17	30878098	T	G	ENST00000321990	ENSG00000176208	ATAD5	TRUE	TRUE
chr17	30879421	A	C	ENST00000321990	ENSG00000176208	ATAD5	TRUE	FALSE
chr17	30879421	A	G	ENST00000321990	ENSG00000176208	ATAD5	TRUE	FALSE
chr17	30879421	A	T	ENST00000321990	ENSG00000176208	ATAD5	TRUE	FALSE
chr17	30879422	G	A	ENST00000321990	ENSG00000176208	ATAD5	TRUE	FALSE
chr17	30879422	G	C	ENST00000321990	ENSG00000176208	ATAD5	TRUE	FALSE
chr17	30879422	G	T	ENST00000321990	ENSG00000176208	ATAD5	TRUE	FALSE
chr17	30879438	T	A	ENST00000321990	ENSG00000176208	ATAD5
chr17	30879438	T	G	ENST00000321990	ENSG00000176208	ATAD5
chr17	30879454	C	A	ENST00000321990	ENSG00000176208	ATAD5
chr17	30879458	G	T	ENST00000321990	ENSG00000176208	ATAD5
chr17	30879461	G	T	ENST00000321990	ENSG00000176208	ATAD5
chr17	30879467	A	T	ENST00000321990	ENSG00000176208	ATAD5
chr17	30879488	G	A	ENST00000321990	ENSG00000176208	ATAD5	TRUE	FALSE
chr17	30879488	G	C	ENST00000321990	ENSG00000176208	ATAD5	TRUE	FALSE
chr17	30879488	G	T	ENST00000321990	ENSG00000176208	ATAD5	TRUE	FALSE
chr17	30879489	T	A	ENST00000321990	ENSG00000176208	ATAD5	TRUE	FALSE
chr17	30879489	T	C	ENST00000321990	ENSG00000176208	ATAD5	TRUE	FALSE
chr17	30879489	T	G	ENST00000321990	ENSG00000176208	ATAD5	TRUE	FALSE
chr17	30887190	A	C	ENST00000321990	ENSG00000176208	ATAD5	TRUE	FALSE
chr17	30887190	A	G	ENST00000321990	ENSG00000176208	ATAD5	TRUE	FALSE
chr17	30887190	A	T	ENST00000321990	ENSG00000176208	ATAD5	TRUE	FALSE
chr17	30887191	G	A	ENST00000321990	ENSG00000176208	ATAD5	TRUE	FALSE
chr17	30887191	G	C	ENST00000321990	ENSG00000176208	ATAD5	TRUE	FALSE
chr17	30887191	G	T	ENST00000321990	ENSG00000176208	ATAD5	TRUE	FALSE
chr17	30887209	C	A	ENST00000321990	ENSG00000176208	ATAD5	TRUE	TRUE
chr17	30887209	C	G	ENST00000321990	ENSG00000176208	ATAD5	TRUE	TRUE
chr17	30887213	C	T	ENST00000321990	ENSG00000176208	ATAD5	TRUE	TRUE
chr17	30887224	C	A	ENST00000321990	ENSG00000176208	ATAD5	TRUE	TRUE
chr17	30887226	T	A	ENST00000321990	ENSG00000176208	ATAD5	TRUE	TRUE
chr17	30887226	T	G	ENST00000321990	ENSG00000176208	ATAD5	TRUE	TRUE
chr17	30887231	G	T	ENST00000321990	ENSG00000176208	ATAD5	TRUE	TRUE
chr17	30887240	A	T	ENST00000321990	ENSG00000176208	ATAD5	TRUE	TRUE
chr17	30887252	A	T	ENST00000321990	ENSG00000176208	ATAD5	TRUE	TRUE
chr17	30887268	T	A	ENST00000321990	ENSG00000176208	ATAD5	TRUE	TRUE
chr17	30887271	T	A	ENST00000321990	ENSG00000176208	ATAD5	TRUE	TRUE
chr17	30887271	T	G	ENST00000321990	ENSG00000176208	ATAD5	TRUE	TRUE
chr17	30887287	T	A	ENST00000321990	ENSG00000176208	ATAD5	TRUE	TRUE
chr17	30887294	A	T	ENST00000321990	ENSG00000176208	ATAD5	TRUE	TRUE
chr17	30887297	A	T	ENST00000321990	ENSG00000176208	ATAD5	TRUE	TRUE
chr17	30887311	C	A	ENST00000321990	ENSG00000176208	ATAD5	TRUE	TRUE
chr17	30887311	C	G	ENST00000321990	ENSG00000176208	ATAD5	TRUE	TRUE
chr17	30887313	T	A	ENST00000321990	ENSG00000176208	ATAD5	TRUE	TRUE
chr17	30887313	T	G	ENST00000321990	ENSG00000176208	ATAD5	TRUE	TRUE
chr17	30887315	C	T	ENST00000321990	ENSG00000176208	ATAD5	TRUE	TRUE
chr17	30887322	G	A	ENST00000321990	ENSG00000176208	ATAD5	TRUE	TRUE
chr17	30887323	G	A	ENST00000321990	ENSG00000176208	ATAD5	TRUE	TRUE
chr17	30887327	A	T	ENST00000321990	ENSG00000176208	ATAD5	TRUE	TRUE
chr17	30887333	G	T	ENST00000321990	ENSG00000176208	ATAD5	TRUE	TRUE
chr17	30887339	G	T	ENST00000321990	ENSG00000176208	ATAD5	TRUE	TRUE
chr17	30887346	T	A	ENST00000321990	ENSG00000176208	ATAD5	TRUE	TRUE
chr17	30887346	T	G	ENST00000321990	ENSG00000176208	ATAD5	TRUE	TRUE
chr17	30887348	G	T	ENST00000321990	ENSG00000176208	ATAD5	TRUE	TRUE
chr17	30887351	G	T	ENST00000321990	ENSG00000176208	ATAD5	TRUE	TRUE
chr17	30887354	C	T	ENST00000321990	ENSG00000176208	ATAD5	TRUE	TRUE
chr17	30887361	T	A	ENST00000321990	ENSG00000176208	ATAD5	TRUE	TRUE
chr17	30887361	T	G	ENST00000321990	ENSG00000176208	ATAD5	TRUE	TRUE
chr17	30887371	T	A	ENST00000321990	ENSG00000176208	ATAD5	TRUE	TRUE
chr17	30887371	T	G	ENST00000321990	ENSG00000176208	ATAD5	TRUE	TRUE
chr17	30887373	G	A	ENST00000321990	ENSG00000176208	ATAD5	TRUE	FALSE
chr17	30887373	G	C	ENST00000321990	ENSG00000176208	ATAD5	TRUE	FALSE
chr17	30887373	G	T	ENST00000321990	ENSG00000176208	ATAD5	TRUE	FALSE
chr17	30887374	T	A	ENST00000321990	ENSG00000176208	ATAD5	TRUE	FALSE
chr17	30887374	T	C	ENST00000321990	ENSG00000176208	ATAD5	TRUE	FALSE
chr17	30887374	T	G	ENST00000321990	ENSG00000176208	ATAD5	TRUE	FALSE
chr17	30892605	A	C	ENST00000321990	ENSG00000176208	ATAD5	TRUE	FALSE
chr17	30892605	A	G	ENST00000321990	ENSG00000176208	ATAD5	TRUE	FALSE
chr17	30892605	A	T	ENST00000321990	ENSG00000176208	ATAD5	TRUE	FALSE
chr17	30892606	G	A	ENST00000321990	ENSG00000176208	ATAD5	TRUE	FALSE
chr17	30892606	G	C	ENST00000321990	ENSG00000176208	ATAD5	TRUE	FALSE
chr17	30892606	G	T	ENST00000321990	ENSG00000176208	ATAD5	TRUE	FALSE
chr17	30892609	G	T	ENST00000321990	ENSG00000176208	ATAD5	TRUE	TRUE
chr17	30892618	A	T	ENST00000321990	ENSG00000176208	ATAD5	TRUE	TRUE
chr17	30892627	C	T	ENST00000321990	ENSG00000176208	ATAD5	TRUE	TRUE
chr17	30892638	C	A	ENST00000321990	ENSG00000176208	ATAD5	TRUE	TRUE
chr17	30892642	G	T	ENST00000321990	ENSG00000176208	ATAD5	TRUE	TRUE
chr17	30892660	A	T	ENST00000321990	ENSG00000176208	ATAD5	TRUE	TRUE
chr17	30892668	C	A	ENST00000321990	ENSG00000176208	ATAD5	TRUE	TRUE
chr17	30892668	C	G	ENST00000321990	ENSG00000176208	ATAD5	TRUE	TRUE
chr17	30892672	A	T	ENST00000321990	ENSG00000176208	ATAD5	TRUE	TRUE
chr17	30892681	A	T	ENST00000321990	ENSG00000176208	ATAD5	TRUE	TRUE
chr17	30892684	A	T	ENST00000321990	ENSG00000176208	ATAD5	TRUE	TRUE
chr17	30892687	A	T	ENST00000321990	ENSG00000176208	ATAD5	TRUE	TRUE
chr17	30892705	A	T	ENST00000321990	ENSG00000176208	ATAD5	TRUE	TRUE
chr17	30892710	T	A	ENST00000321990	ENSG00000176208	ATAD5	TRUE	TRUE
chr17	30892722	T	A	ENST00000321990	ENSG00000176208	ATAD5	TRUE	TRUE
chr17	30892726	G	T	ENST00000321990	ENSG00000176208	ATAD5	TRUE	TRUE
chr17	30892733	T	A	ENST00000321990	ENSG00000176208	ATAD5	TRUE	TRUE
chr17	30892744	A	T	ENST00000321990	ENSG00000176208	ATAD5	TRUE	TRUE
chr17	30892765	G	T	ENST00000321990	ENSG00000176208	ATAD5	TRUE	TRUE
chr17	30892772	T	A	ENST00000321990	ENSG00000176208	ATAD5	TRUE	TRUE
chr17	30892772	T	G	ENST00000321990	ENSG00000176208	ATAD5	TRUE	TRUE
chr17	30892778	C	A	ENST00000321990	ENSG00000176208	ATAD5	TRUE	TRUE
chr17	30892778	C	G	ENST00000321990	ENSG00000176208	ATAD5	TRUE	TRUE
chr17	30892784	T	A	ENST00000321990	ENSG00000176208	ATAD5	TRUE	TRUE
chr17	30892784	T	G	ENST00000321990	ENSG00000176208	ATAD5	TRUE	TRUE
chr17	30892786	A	T	ENST00000321990	ENSG00000176208	ATAD5	TRUE	TRUE
chr17	30892789	G	A	ENST00000321990	ENSG00000176208	ATAD5	TRUE	FALSE
chr17	30892789	G	C	ENST00000321990	ENSG00000176208	ATAD5	TRUE	FALSE
chr17	30892789	G	T	ENST00000321990	ENSG00000176208	ATAD5	TRUE	FALSE
chr17	30892790	T	A	ENST00000321990	ENSG00000176208	ATAD5	TRUE	FALSE
chr17	30892790	T	C	ENST00000321990	ENSG00000176208	ATAD5	TRUE	FALSE
chr17	30892790	T	G	ENST00000321990	ENSG00000176208	ATAD5	TRUE	FALSE
chr17	30893292	A	C	ENST00000321990	ENSG00000176208	ATAD5	TRUE	TRUE
chr17	30893292	A	G	ENST00000321990	ENSG00000176208	ATAD5	TRUE	TRUE
chr17	30893292	A	T	ENST00000321990	ENSG00000176208	ATAD5	TRUE	TRUE
chr17	30893293	G	A	ENST00000321990	ENSG00000176208	ATAD5	TRUE	TRUE
chr17	30893293	G	C	ENST00000321990	ENSG00000176208	ATAD5	TRUE	TRUE
chr17	30893293	G	T	ENST00000321990	ENSG00000176208	ATAD5	TRUE	TRUE
chr17	30893297	A	T	ENST00000321990	ENSG00000176208	ATAD5	TRUE	TRUE
chr17	30893309	A	T	ENST00000321990	ENSG00000176208	ATAD5	TRUE	TRUE
chr17	30893312	G	T	ENST00000321990	ENSG00000176208	ATAD5	TRUE	TRUE
chr17	30893315	G	T	ENST00000321990	ENSG00000176208	ATAD5	TRUE	TRUE
chr17	30893319	G	A	ENST00000321990	ENSG00000176208	ATAD5	TRUE	TRUE
chr17	30893320	G	A	ENST00000321990	ENSG00000176208	ATAD5	TRUE	TRUE
chr17	30893324	A	T	ENST00000321990	ENSG00000176208	ATAD5	TRUE	TRUE
chr17	30893333	C	T	ENST00000321990	ENSG00000176208	ATAD5	TRUE	TRUE
chr17	30893345	G	T	ENST00000321990	ENSG00000176208	ATAD5	TRUE	TRUE
chr17	30893351	C	T	ENST00000321990	ENSG00000176208	ATAD5	TRUE	TRUE
chr17	30893373	T	A	ENST00000321990	ENSG00000176208	ATAD5	TRUE	TRUE
chr17	30893373	T	G	ENST00000321990	ENSG00000176208	ATAD5	TRUE	TRUE
chr17	30893377	T	A	ENST00000321990	ENSG00000176208	ATAD5	TRUE	TRUE
chr17	30893377	T	G	ENST00000321990	ENSG00000176208	ATAD5	TRUE	TRUE
chr17	30893387	G	T	ENST00000321990	ENSG00000176208	ATAD5	TRUE	TRUE
chr17	30893403	T	A	ENST00000321990	ENSG00000176208	ATAD5	TRUE	TRUE
chr17	30893403	T	G	ENST00000321990	ENSG00000176208	ATAD5	TRUE	TRUE
chr17	30893423	G	T	ENST00000321990	ENSG00000176208	ATAD5	TRUE	TRUE
chr17	30893429	A	T	ENST00000321990	ENSG00000176208	ATAD5	TRUE	TRUE
chr17	30893440	T	A	ENST00000321990	ENSG00000176208	ATAD5	TRUE	TRUE
chr17	30893448	C	A	ENST00000321990	ENSG00000176208	ATAD5	TRUE	TRUE
chr17	30893448	C	G	ENST00000321990	ENSG00000176208	ATAD5	TRUE	TRUE
chr17	30893477	A	T	ENST00000321990	ENSG00000176208	ATAD5	TRUE	TRUE
chr17	30893491	T	A	ENST00000321990	ENSG00000176208	ATAD5	TRUE	TRUE
chr17	30893501	A	T	ENST00000321990	ENSG00000176208	ATAD5	TRUE	TRUE
chr17	30893510	G	T	ENST00000321990	ENSG00000176208	ATAD5	TRUE	TRUE
chr17	30893513	A	T	ENST00000321990	ENSG00000176208	ATAD5	TRUE	TRUE
chr17	30893516	G	T	ENST00000321990	ENSG00000176208	ATAD5	TRUE	TRUE
chr17	30893519	C	T	ENST00000321990	ENSG00000176208	ATAD5	TRUE	TRUE
chr17	30893526	T	A	ENST00000321990	ENSG00000176208	ATAD5	TRUE	TRUE
chr17	30893528	A	T	ENST00000321990	ENSG00000176208	ATAD5	TRUE	TRUE
chr17	30893531	A	T	ENST00000321990	ENSG00000176208	ATAD5	TRUE	TRUE
chr17	30893537	C	T	ENST00000321990	ENSG00000176208	ATAD5	TRUE	TRUE
chr17	30893540	A	T	ENST00000321990	ENSG00000176208	ATAD5	TRUE	TRUE
chr17	30893543	A	T	ENST00000321990	ENSG00000176208	ATAD5	TRUE	TRUE
chr17	30893546	A	T	ENST00000321990	ENSG00000176208	ATAD5	TRUE	TRUE
chr17	30893549	C	T	ENST00000321990	ENSG00000176208	ATAD5	TRUE	TRUE
chr17	30893552	A	T	ENST00000321990	ENSG00000176208	ATAD5	TRUE	TRUE
chr17	30893555	A	T	ENST00000321990	ENSG00000176208	ATAD5	TRUE	TRUE
chr17	30893562	T	A	ENST00000321990	ENSG00000176208	ATAD5	TRUE	TRUE
chr17	30893571	T	A	ENST00000321990	ENSG00000176208	ATAD5	TRUE	TRUE
chr17	30893571	T	G	ENST00000321990	ENSG00000176208	ATAD5	TRUE	TRUE
chr17	30893601	T	A	ENST00000321990	ENSG00000176208	ATAD5	TRUE	TRUE
chr17	30893615	C	T	ENST00000321990	ENSG00000176208	ATAD5	TRUE	TRUE
chr17	30893640	C	A	ENST00000321990	ENSG00000176208	ATAD5	TRUE	TRUE
chr17	30893640	C	G	ENST00000321990	ENSG00000176208	ATAD5	TRUE	TRUE
chr17	30893649	C	A	ENST00000321990	ENSG00000176208	ATAD5
chr17	30893649	C	G	ENST00000321990	ENSG00000176208	ATAD5
chr17	30893657	G	T	ENST00000321990	ENSG00000176208	ATAD5
chr17	30893660	G	T	ENST00000321990	ENSG00000176208	ATAD5
chr17	30893666	A	T	ENST00000321990	ENSG00000176208	ATAD5
chr17	30893672	G	T	ENST00000321990	ENSG00000176208	ATAD5
chr17	30893678	G	T	ENST00000321990	ENSG00000176208	ATAD5
chr17	30893681	G	T	ENST00000321990	ENSG00000176208	ATAD5
chr17	30893687	A	T	ENST00000321990	ENSG00000176208	ATAD5
chr17	30893693	A	T	ENST00000321990	ENSG00000176208	ATAD5
chr17	30893699	A	T	ENST00000321990	ENSG00000176208	ATAD5
chr17	30893702	G	T	ENST00000321990	ENSG00000176208	ATAD5
chr17	30893714	G	T	ENST00000321990	ENSG00000176208	ATAD5
chr17	30893720	A	T	ENST00000321990	ENSG00000176208	ATAD5
chr17	30893723	A	T	ENST00000321990	ENSG00000176208	ATAD5
chr17	30893737	T	A	ENST00000321990	ENSG00000176208	ATAD5	TRUE	TRUE
chr17	30893744	A	T	ENST00000321990	ENSG00000176208	ATAD5	TRUE	TRUE
chr17	30893756	G	T	ENST00000321990	ENSG00000176208	ATAD5	TRUE	TRUE
chr17	30893759	A	T	ENST00000321990	ENSG00000176208	ATAD5	TRUE	TRUE
chr17	30893762	A	T	ENST00000321990	ENSG00000176208	ATAD5
chr17	30893767	T	A	ENST00000321990	ENSG00000176208	ATAD5	TRUE	TRUE
chr17	30893788	T	A	ENST00000321990	ENSG00000176208	ATAD5	TRUE	TRUE
chr17	30893790	T	A	ENST00000321990	ENSG00000176208	ATAD5	TRUE	TRUE
chr17	30893790	T	G	ENST00000321990	ENSG00000176208	ATAD5	TRUE	TRUE
chr17	30893804	G	T	ENST00000321990	ENSG00000176208	ATAD5	TRUE	TRUE
chr17	30893829	T	A	ENST00000321990	ENSG00000176208	ATAD5	TRUE	TRUE
chr17	30893829	T	G	ENST00000321990	ENSG00000176208	ATAD5	TRUE	TRUE
chr17	30893841	T	A	ENST00000321990	ENSG00000176208	ATAD5	TRUE	TRUE
chr17	30893841	T	G	ENST00000321990	ENSG00000176208	ATAD5	TRUE	TRUE
chr17	30893855	G	T	ENST00000321990	ENSG00000176208	ATAD5	TRUE	TRUE
chr17	30893858	C	T	ENST00000321990	ENSG00000176208	ATAD5	TRUE	TRUE
chr17	30893864	A	T	ENST00000321990	ENSG00000176208	ATAD5	TRUE	TRUE
chr17	30893869	C	A	ENST00000321990	ENSG00000176208	ATAD5	TRUE	TRUE
chr17	30893869	C	G	ENST00000321990	ENSG00000176208	ATAD5	TRUE	TRUE
chr17	30893873	A	T	ENST00000321990	ENSG00000176208	ATAD5	TRUE	TRUE
chr17	30893889	G	A	ENST00000321990	ENSG00000176208	ATAD5	TRUE	TRUE
chr17	30893890	G	A	ENST00000321990	ENSG00000176208	ATAD5	TRUE	TRUE
chr17	30893897	G	T	ENST00000321990	ENSG00000176208	ATAD5	TRUE	TRUE
chr17	30893900	A	T	ENST00000321990	ENSG00000176208	ATAD5	TRUE	TRUE
chr17	30893912	G	T	ENST00000321990	ENSG00000176208	ATAD5	TRUE	TRUE
chr17	30893920	T	A	ENST00000321990	ENSG00000176208	ATAD5	TRUE	TRUE
chr17	30893924	G	T	ENST00000321990	ENSG00000176208	ATAD5	TRUE	TRUE
chr17	30893936	G	T	ENST00000321990	ENSG00000176208	ATAD5	TRUE	TRUE
chr17	30893948	G	T	ENST00000321990	ENSG00000176208	ATAD5	TRUE	TRUE
chr17	30893952	G	A	ENST00000321990	ENSG00000176208	ATAD5	TRUE	TRUE
chr17	30893953	G	A	ENST00000321990	ENSG00000176208	ATAD5	TRUE	TRUE
chr17	30893960	C	T	ENST00000321990	ENSG00000176208	ATAD5	TRUE	TRUE
chr17	30893969	G	T	ENST00000321990	ENSG00000176208	ATAD5	TRUE	TRUE
chr17	30893972	G	T	ENST00000321990	ENSG00000176208	ATAD5	TRUE	TRUE
chr17	30893976	T	A	ENST00000321990	ENSG00000176208	ATAD5	TRUE	TRUE
chr17	30893976	T	G	ENST00000321990	ENSG00000176208	ATAD5	TRUE	TRUE
chr17	30893978	A	T	ENST00000321990	ENSG00000176208	ATAD5	TRUE	TRUE
chr17	30893990	G	T	ENST00000321990	ENSG00000176208	ATAD5	TRUE	TRUE
chr17	30894008	A	T	ENST00000321990	ENSG00000176208	ATAD5	TRUE	TRUE
chr17	30894013	T	A	ENST00000321990	ENSG00000176208	ATAD5	TRUE	TRUE
chr17	30894027	C	A	ENST00000321990	ENSG00000176208	ATAD5	TRUE	TRUE
chr17	30894027	C	G	ENST00000321990	ENSG00000176208	ATAD5	TRUE	TRUE
chr17	30894029	A	T	ENST00000321990	ENSG00000176208	ATAD5	TRUE	TRUE
chr17	30894036	T	A	ENST00000321990	ENSG00000176208	ATAD5	TRUE	TRUE
chr17	30894038	G	T	ENST00000321990	ENSG00000176208	ATAD5	TRUE	TRUE
chr17	30894045	T	A	ENST00000321990	ENSG00000176208	ATAD5	TRUE	TRUE
chr17	30894055	C	A	ENST00000321990	ENSG00000176208	ATAD5	TRUE	TRUE
chr17	30894056	A	T	ENST00000321990	ENSG00000176208	ATAD5	TRUE	TRUE
chr17	30894059	A	T	ENST00000321990	ENSG00000176208	ATAD5	TRUE	TRUE
chr17	30894063	T	A	ENST00000321990	ENSG00000176208	ATAD5	TRUE	TRUE
chr17	30894063	T	G	ENST00000321990	ENSG00000176208	ATAD5	TRUE	TRUE
chr17	30894065	G	T	ENST00000321990	ENSG00000176208	ATAD5	TRUE	TRUE
chr17	30894068	A	T	ENST00000321990	ENSG00000176208	ATAD5	TRUE	TRUE
chr17	30894097	T	A	ENST00000321990	ENSG00000176208	ATAD5	TRUE	TRUE
chr17	30894097	T	G	ENST00000321990	ENSG00000176208	ATAD5	TRUE	TRUE
chr17	30894102	C	A	ENST00000321990	ENSG00000176208	ATAD5	TRUE	TRUE
chr17	30894102	C	G	ENST00000321990	ENSG00000176208	ATAD5	TRUE	TRUE
chr17	30894104	C	T	ENST00000321990	ENSG00000176208	ATAD5	TRUE	TRUE
chr17	30894107	A	T	ENST00000321990	ENSG00000176208	ATAD5	TRUE	TRUE
chr17	30894124	C	A	ENST00000321990	ENSG00000176208	ATAD5	TRUE	TRUE
chr17	30894124	C	G	ENST00000321990	ENSG00000176208	ATAD5	TRUE	TRUE
chr17	30894131	C	T	ENST00000321990	ENSG00000176208	ATAD5	TRUE	TRUE
chr17	30894135	C	A	ENST00000321990	ENSG00000176208	ATAD5	TRUE	TRUE
chr17	30894135	C	G	ENST00000321990	ENSG00000176208	ATAD5	TRUE	TRUE
chr17	30894147	T	A	ENST00000321990	ENSG00000176208	ATAD5	TRUE	TRUE
chr17	30894147	T	G	ENST00000321990	ENSG00000176208	ATAD5	TRUE	TRUE
chr17	30894151	G	A	ENST00000321990	ENSG00000176208	ATAD5	TRUE	FALSE
chr17	30894151	G	C	ENST00000321990	ENSG00000176208	ATAD5	TRUE	FALSE
chr17	30894151	G	T	ENST00000321990	ENSG00000176208	ATAD5	TRUE	FALSE
chr17	30894152	T	A	ENST00000321990	ENSG00000176208	ATAD5	TRUE	FALSE
chr17	30894152	T	C	ENST00000321990	ENSG00000176208	ATAD5	TRUE	FALSE
chr17	30894152	T	G	ENST00000321990	ENSG00000176208	ATAD5	TRUE	FALSE
chr17	30894562	A	C	ENST00000321990	ENSG00000176208	ATAD5	TRUE	FALSE
chr17	30894562	A	G	ENST00000321990	ENSG00000176208	ATAD5	TRUE	FALSE
chr17	30894562	A	T	ENST00000321990	ENSG00000176208	ATAD5	TRUE	FALSE
chr17	30894563	G	A	ENST00000321990	ENSG00000176208	ATAD5	TRUE	FALSE
chr17	30894563	G	C	ENST00000321990	ENSG00000176208	ATAD5	TRUE	FALSE
chr17	30894563	G	T	ENST00000321990	ENSG00000176208	ATAD5	TRUE	FALSE
chr17	30894572	G	A	ENST00000321990	ENSG00000176208	ATAD5	TRUE	TRUE
chr17	30894573	G	A	ENST00000321990	ENSG00000176208	ATAD5	TRUE	TRUE
chr17	30894574	A	T	ENST00000321990	ENSG00000176208	ATAD5	TRUE	TRUE
chr17	30894584	C	A	ENST00000321990	ENSG00000176208	ATAD5	TRUE	TRUE
chr17	30894584	C	G	ENST00000321990	ENSG00000176208	ATAD5	TRUE	TRUE
chr17	30894592	A	T	ENST00000321990	ENSG00000176208	ATAD5	TRUE	TRUE
chr17	30894605	C	A	ENST00000321990	ENSG00000176208	ATAD5	TRUE	TRUE
chr17	30894610	C	T	ENST00000321990	ENSG00000176208	ATAD5	TRUE	TRUE
chr17	30894624	T	A	ENST00000321990	ENSG00000176208	ATAD5	TRUE	TRUE
chr17	30894624	T	G	ENST00000321990	ENSG00000176208	ATAD5	TRUE	TRUE
chr17	30894634	A	T	ENST00000321990	ENSG00000176208	ATAD5	TRUE	TRUE
chr17	30894637	C	T	ENST00000321990	ENSG00000176208	ATAD5	TRUE	TRUE
chr17	30894652	G	T	ENST00000321990	ENSG00000176208	ATAD5	TRUE	TRUE
chr17	30894657	C	A	ENST00000321990	ENSG00000176208	ATAD5	TRUE	TRUE
chr17	30894657	C	G	ENST00000321990	ENSG00000176208	ATAD5	TRUE	TRUE
chr17	30894670	C	T	ENST00000321990	ENSG00000176208	ATAD5	TRUE	TRUE
chr17	30894681	T	A	ENST00000321990	ENSG00000176208	ATAD5	FALSE	FALSE
chr17	30894682	A	T	ENST00000321990	ENSG00000176208	ATAD5	FALSE	FALSE
chr17	30894688	G	T	ENST00000321990	ENSG00000176208	ATAD5	FALSE	FALSE
chr17	30894691	A	T	ENST00000321990	ENSG00000176208	ATAD5	FALSE	FALSE
chr17	30894697	A	T	ENST00000321990	ENSG00000176208	ATAD5	FALSE	FALSE
chr17	30894700	G	T	ENST00000321990	ENSG00000176208	ATAD5	FALSE	FALSE
chr17	30894703	C	T	ENST00000321990	ENSG00000176208	ATAD5	FALSE	FALSE
chr17	30894706	G	T	ENST00000321990	ENSG00000176208	ATAD5	FALSE	FALSE
chr17	30894709	A	T	ENST00000321990	ENSG00000176208	ATAD5	FALSE	FALSE
chr17	30894715	A	T	ENST00000321990	ENSG00000176208	ATAD5	FALSE	FALSE
chr17	30894718	A	T	ENST00000321990	ENSG00000176208	ATAD5	FALSE	FALSE
chr17	30894721	A	T	ENST00000321990	ENSG00000176208	ATAD5	FALSE	FALSE
chr17	30894723	G	A	ENST00000321990	ENSG00000176208	ATAD5	TRUE	TRUE
chr17	30894723	G	C	ENST00000321990	ENSG00000176208	ATAD5	TRUE	TRUE
chr17	30894723	G	T	ENST00000321990	ENSG00000176208	ATAD5	TRUE	TRUE
chr17	30894724	T	A	ENST00000321990	ENSG00000176208	ATAD5	TRUE	TRUE
chr17	30894724	T	C	ENST00000321990	ENSG00000176208	ATAD5	TRUE	FALSE
chr17	30894724	T	G	ENST00000321990	ENSG00000176208	ATAD5	TRUE	TRUE
chr17	30894833	A	C	ENST00000321990	ENSG00000176208	ATAD5	TRUE	FALSE
chr17	30894833	A	G	ENST00000321990	ENSG00000176208	ATAD5	TRUE	FALSE
chr17	30894833	A	T	ENST00000321990	ENSG00000176208	ATAD5	TRUE	FALSE
chr17	30894834	G	A	ENST00000321990	ENSG00000176208	ATAD5	TRUE	FALSE
chr17	30894834	G	C	ENST00000321990	ENSG00000176208	ATAD5	TRUE	FALSE
chr17	30894834	G	T	ENST00000321990	ENSG00000176208	ATAD5	TRUE	FALSE
chr17	30894847	T	A	ENST00000321990	ENSG00000176208	ATAD5	FALSE	FALSE
chr17	30894847	T	G	ENST00000321990	ENSG00000176208	ATAD5	FALSE	FALSE
chr17	30894851	G	T	ENST00000321990	ENSG00000176208	ATAD5	FALSE	FALSE
chr17	30894854	G	T	ENST00000321990	ENSG00000176208	ATAD5	FALSE	FALSE
chr17	30894875	A	T	ENST00000321990	ENSG00000176208	ATAD5	FALSE	FALSE
chr17	30894878	G	T	ENST00000321990	ENSG00000176208	ATAD5	FALSE	FALSE
chr17	30894894	T	A	ENST00000321990	ENSG00000176208	ATAD5	FALSE	FALSE
chr17	30899177	G	A	ENST00000581216	ENSG00000172171	TEFM	FALSE	FALSE
chr17	30899194	A	C	ENST00000581216	ENSG00000172171	TEFM	FALSE	FALSE
chr17	30899194	A	T	ENST00000581216	ENSG00000172171	TEFM	FALSE	FALSE
chr17	30899198	C	A	ENST00000581216	ENSG00000172171	TEFM	FALSE	FALSE
chr17	30899199	A	C	ENST00000581216	ENSG00000172171	TEFM	FALSE	FALSE
chr17	30899199	A	T	ENST00000581216	ENSG00000172171	TEFM	FALSE	FALSE
chr17	30899216	G	A	ENST00000581216	ENSG00000172171	TEFM	FALSE	FALSE
chr17	30899218	A	C	ENST00000581216	ENSG00000172171	TEFM	FALSE	FALSE
chr17	30899218	A	T	ENST00000581216	ENSG00000172171	TEFM	FALSE	FALSE
chr17	30899221	A	C	ENST00000581216	ENSG00000172171	TEFM	FALSE	FALSE
chr17	30899221	A	T	ENST00000581216	ENSG00000172171	TEFM	FALSE	FALSE
chr17	30899224	G	C	ENST00000581216	ENSG00000172171	TEFM	FALSE	FALSE
chr17	30899224	G	T	ENST00000581216	ENSG00000172171	TEFM	FALSE	FALSE
chr17	30899229	A	C	ENST00000581216	ENSG00000172171	TEFM	FALSE	FALSE
chr17	30899229	A	T	ENST00000581216	ENSG00000172171	TEFM	FALSE	FALSE
chr17	30899237	C	A	ENST00000581216	ENSG00000172171	TEFM	FALSE	FALSE
chr17	30899240	C	A	ENST00000581216	ENSG00000172171	TEFM	FALSE	FALSE
chr17	30899246	T	A	ENST00000581216	ENSG00000172171	TEFM	FALSE	FALSE
chr17	30899249	G	A	ENST00000581216	ENSG00000172171	TEFM	FALSE	FALSE
chr17	30899255	C	A	ENST00000581216	ENSG00000172171	TEFM	FALSE	FALSE
chr17	30899263	A	C	ENST00000581216	ENSG00000172171	TEFM	FALSE	FALSE
chr17	30899263	A	T	ENST00000581216	ENSG00000172171	TEFM	FALSE	FALSE
chr17	30899273	G	A	ENST00000581216	ENSG00000172171	TEFM	FALSE	FALSE
chr17	30899276	T	A	ENST00000581216	ENSG00000172171	TEFM	FALSE	FALSE
chr17	30899277	G	C	ENST00000581216	ENSG00000172171	TEFM	FALSE	FALSE
chr17	30899277	G	T	ENST00000581216	ENSG00000172171	TEFM	FALSE	FALSE
chr17	30899291	T	A	ENST00000581216	ENSG00000172171	TEFM	FALSE	FALSE
chr17	30899296	G	C	ENST00000581216	ENSG00000172171	TEFM	FALSE	FALSE
chr17	30899296	G	T	ENST00000581216	ENSG00000172171	TEFM	FALSE	FALSE
chr17	30899324	T	A	ENST00000581216	ENSG00000172171	TEFM	FALSE	FALSE
chr17	30899348	G	A	ENST00000581216	ENSG00000172171	TEFM	FALSE	FALSE
chr17	30899351	T	A	ENST00000581216	ENSG00000172171	TEFM	FALSE	FALSE
chr17	30899360	C	A	ENST00000581216	ENSG00000172171	TEFM	FALSE	FALSE
chr17	30899363	T	A	ENST00000581216	ENSG00000172171	TEFM	FALSE	FALSE
chr17	30899366	C	A	ENST00000581216	ENSG00000172171	TEFM	FALSE	FALSE
chr17	30899396	C	A	ENST00000581216	ENSG00000172171	TEFM	FALSE	FALSE
chr17	30899405	T	A	ENST00000581216	ENSG00000172171	TEFM	FALSE	FALSE
chr17	30899420	G	A	ENST00000581216	ENSG00000172171	TEFM	FALSE	FALSE
chr17	30899438	G	A	ENST00000581216	ENSG00000172171	TEFM	FALSE	FALSE
chr17	30899444	G	A	ENST00000581216	ENSG00000172171	TEFM	FALSE	FALSE
chr17	30899453	G	A	ENST00000581216	ENSG00000172171	TEFM	FALSE	FALSE
chr17	30899465	T	A	ENST00000581216	ENSG00000172171	TEFM	FALSE	FALSE
chr17	30899470	A	C	ENST00000581216	ENSG00000172171	TEFM	FALSE	FALSE
chr17	30899470	A	T	ENST00000581216	ENSG00000172171	TEFM	FALSE	FALSE
chr17	30899473	A	C	ENST00000581216	ENSG00000172171	TEFM	FALSE	FALSE
chr17	30899473	A	T	ENST00000581216	ENSG00000172171	TEFM	FALSE	FALSE
chr17	30899478	A	C	ENST00000581216	ENSG00000172171	TEFM	FALSE	FALSE
chr17	30899478	A	T	ENST00000581216	ENSG00000172171	TEFM	FALSE	FALSE
chr17	30899492	C	A	ENST00000581216	ENSG00000172171	TEFM	FALSE	FALSE
chr17	30899509	A	C	ENST00000581216	ENSG00000172171	TEFM	FALSE	FALSE
chr17	30899509	A	T	ENST00000581216	ENSG00000172171	TEFM	FALSE	FALSE
chr17	30899530	G	C	ENST00000581216	ENSG00000172171	TEFM	FALSE	FALSE
chr17	30899530	G	T	ENST00000581216	ENSG00000172171	TEFM	FALSE	FALSE
chr17	30899537	G	A	ENST00000581216	ENSG00000172171	TEFM	FALSE	FALSE
chr17	30899549	C	A	ENST00000581216	ENSG00000172171	TEFM	FALSE	FALSE
chr17	30899555	T	A	ENST00000581216	ENSG00000172171	TEFM
chr17	30899558	C	A	ENST00000581216	ENSG00000172171	TEFM	FALSE	FALSE
chr17	30899565	A	C	ENST00000581216	ENSG00000172171	TEFM	FALSE	FALSE
chr17	30899565	A	T	ENST00000581216	ENSG00000172171	TEFM	FALSE	FALSE
chr17	30899579	T	A	ENST00000581216	ENSG00000172171	TEFM	FALSE	FALSE
chr17	30899588	T	A	ENST00000581216	ENSG00000172171	TEFM	FALSE	FALSE
chr17	30899590	G	C	ENST00000581216	ENSG00000172171	TEFM	FALSE	FALSE
chr17	30899590	G	T	ENST00000581216	ENSG00000172171	TEFM	FALSE	FALSE
chr17	30899599	G	T	ENST00000581216	ENSG00000172171	TEFM	FALSE	FALSE
chr17	30899607	C	A	ENST00000581216	ENSG00000172171	TEFM	TRUE	FALSE
chr17	30899607	C	G	ENST00000581216	ENSG00000172171	TEFM	TRUE	FALSE
chr17	30899607	C	T	ENST00000581216	ENSG00000172171	TEFM	TRUE	FALSE
chr17	30899608	T	A	ENST00000581216	ENSG00000172171	TEFM	TRUE	FALSE
chr17	30899608	T	C	ENST00000581216	ENSG00000172171	TEFM	TRUE	FALSE
chr17	30899608	T	G	ENST00000581216	ENSG00000172171	TEFM	TRUE	FALSE
chr17	30900411	A	C	ENST00000581216	ENSG00000172171	TEFM	TRUE	FALSE
chr17	30900411	A	G	ENST00000581216	ENSG00000172171	TEFM	TRUE	FALSE
chr17	30900411	A	T	ENST00000581216	ENSG00000172171	TEFM	TRUE	FALSE
chr17	30900412	C	A	ENST00000581216	ENSG00000172171	TEFM	TRUE	FALSE
chr17	30900412	C	G	ENST00000581216	ENSG00000172171	TEFM	TRUE	FALSE
chr17	30900412	C	T	ENST00000581216	ENSG00000172171	TEFM	TRUE	FALSE
chr17	30900415	C	A	ENST00000581216	ENSG00000172171	TEFM	FALSE	FALSE
chr17	30900418	C	A	ENST00000581216	ENSG00000172171	TEFM	FALSE	FALSE
chr17	30900420	A	C	ENST00000581216	ENSG00000172171	TEFM	FALSE	FALSE
chr17	30900420	A	T	ENST00000581216	ENSG00000172171	TEFM	FALSE	FALSE
chr17	30900422	A	C	ENST00000581216	ENSG00000172171	TEFM	FALSE	FALSE
chr17	30900422	A	T	ENST00000581216	ENSG00000172171	TEFM	FALSE	FALSE
chr17	30900429	G	C	ENST00000581216	ENSG00000172171	TEFM	FALSE	FALSE
chr17	30900429	G	T	ENST00000581216	ENSG00000172171	TEFM	FALSE	FALSE
chr17	30900432	G	C	ENST00000581216	ENSG00000172171	TEFM	FALSE	FALSE
chr17	30900432	G	T	ENST00000581216	ENSG00000172171	TEFM	FALSE	FALSE
chr17	30900435	G	C	ENST00000581216	ENSG00000172171	TEFM	FALSE	FALSE
chr17	30900435	G	T	ENST00000581216	ENSG00000172171	TEFM	FALSE	FALSE
chr17	30900437	G	C	ENST00000581216	ENSG00000172171	TEFM	FALSE	FALSE
chr17	30900437	G	T	ENST00000581216	ENSG00000172171	TEFM	FALSE	FALSE
chr17	30900445	C	A	ENST00000581216	ENSG00000172171	TEFM	FALSE	FALSE
chr17	30900448	T	A	ENST00000581216	ENSG00000172171	TEFM
chr17	30900453	A	C	ENST00000581216	ENSG00000172171	TEFM	FALSE	FALSE
chr17	30900453	A	T	ENST00000581216	ENSG00000172171	TEFM	FALSE	FALSE
chr17	30900458	C	T	ENST00000581216	ENSG00000172171	TEFM	FALSE	FALSE
chr17	30900459	C	T	ENST00000581216	ENSG00000172171	TEFM	FALSE	FALSE
chr17	30900472	G	A	ENST00000581216	ENSG00000172171	TEFM	TRUE	TRUE
chr17	30900475	G	A	ENST00000581216	ENSG00000172171	TEFM	TRUE	TRUE
chr17	30900476	C	T	ENST00000581216	ENSG00000172171	TEFM	TRUE	TRUE
chr17	30900477	C	T	ENST00000581216	ENSG00000172171	TEFM	TRUE	TRUE
chr17	30900492	A	T	ENST00000581216	ENSG00000172171	TEFM	TRUE	TRUE
chr17	30900496	T	A	ENST00000581216	ENSG00000172171	TEFM	TRUE	TRUE
chr17	30900512	C	T	ENST00000581216	ENSG00000172171	TEFM	TRUE	TRUE
chr17	30900513	C	T	ENST00000581216	ENSG00000172171	TEFM	TRUE	TRUE
chr17	30900523	T	A	ENST00000581216	ENSG00000172171	TEFM	TRUE	TRUE
chr17	30900526	G	A	ENST00000581216	ENSG00000172171	TEFM	TRUE	TRUE
chr17	30900563	C	A	ENST00000581216	ENSG00000172171	TEFM	TRUE	FALSE
chr17	30900563	C	G	ENST00000581216	ENSG00000172171	TEFM	TRUE	FALSE
chr17	30900563	C	T	ENST00000581216	ENSG00000172171	TEFM	TRUE	FALSE
chr17	30900564	T	A	ENST00000581216	ENSG00000172171	TEFM	TRUE	FALSE
chr17	30900564	T	C	ENST00000581216	ENSG00000172171	TEFM	TRUE	FALSE
chr17	30900564	T	G	ENST00000581216	ENSG00000172171	TEFM	TRUE	FALSE
chr17	30904064	A	C	ENST00000581216	ENSG00000172171	TEFM	TRUE	FALSE
chr17	30904064	A	G	ENST00000581216	ENSG00000172171	TEFM	TRUE	FALSE
chr17	30904064	A	T	ENST00000581216	ENSG00000172171	TEFM	TRUE	FALSE
chr17	30904065	C	A	ENST00000581216	ENSG00000172171	TEFM	TRUE	FALSE
chr17	30904065	C	G	ENST00000581216	ENSG00000172171	TEFM	TRUE	FALSE
chr17	30904065	C	T	ENST00000581216	ENSG00000172171	TEFM	TRUE	FALSE
chr17	30904068	T	A	ENST00000581216	ENSG00000172171	TEFM	TRUE	TRUE
chr17	30904074	T	A	ENST00000581216	ENSG00000172171	TEFM	TRUE	TRUE
chr17	30904077	C	A	ENST00000581216	ENSG00000172171	TEFM	TRUE	TRUE
chr17	30904080	T	A	ENST00000581216	ENSG00000172171	TEFM	TRUE	TRUE
chr17	30904083	C	A	ENST00000581216	ENSG00000172171	TEFM	TRUE	TRUE
chr17	30904095	T	A	ENST00000581216	ENSG00000172171	TEFM	TRUE	TRUE
chr17	30904104	T	A	ENST00000581216	ENSG00000172171	TEFM	TRUE	TRUE
chr17	30904107	T	A	ENST00000581216	ENSG00000172171	TEFM
chr17	30904122	C	A	ENST00000581216	ENSG00000172171	TEFM	TRUE	TRUE
chr17	30904127	G	C	ENST00000581216	ENSG00000172171	TEFM	TRUE	TRUE
chr17	30904127	G	T	ENST00000581216	ENSG00000172171	TEFM	TRUE	TRUE
chr17	30904131	T	A	ENST00000581216	ENSG00000172171	TEFM	TRUE	TRUE
chr17	30904134	T	A	ENST00000581216	ENSG00000172171	TEFM	TRUE	TRUE
chr17	30904137	T	A	ENST00000581216	ENSG00000172171	TEFM
chr17	30904140	C	A	ENST00000581216	ENSG00000172171	TEFM	TRUE	TRUE
chr17	30904146	C	A	ENST00000581216	ENSG00000172171	TEFM	TRUE	TRUE
chr17	30904152	T	A	ENST00000581216	ENSG00000172171	TEFM	TRUE	TRUE
chr17	30904156	A	T	ENST00000581216	ENSG00000172171	TEFM	TRUE	TRUE
chr17	30904171	A	T	ENST00000581216	ENSG00000172171	TEFM	TRUE	TRUE
chr17	30904179	G	A	ENST00000581216	ENSG00000172171	TEFM	TRUE	TRUE
chr17	30904191	T	A	ENST00000581216	ENSG00000172171	TEFM	TRUE	TRUE
chr17	30904192	A	C	ENST00000581216	ENSG00000172171	TEFM	TRUE	TRUE
chr17	30904192	A	T	ENST00000581216	ENSG00000172171	TEFM	TRUE	TRUE
chr17	30904197	T	A	ENST00000581216	ENSG00000172171	TEFM	TRUE	TRUE
chr17	30904202	A	T	ENST00000581216	ENSG00000172171	TEFM	TRUE	TRUE
chr17	30904217	A	C	ENST00000581216	ENSG00000172171	TEFM	TRUE	TRUE
chr17	30904217	A	T	ENST00000581216	ENSG00000172171	TEFM	TRUE	TRUE
chr17	30904224	C	A	ENST00000581216	ENSG00000172171	TEFM	TRUE	TRUE
chr17	30904226	A	C	ENST00000581216	ENSG00000172171	TEFM	TRUE	TRUE
chr17	30904226	A	T	ENST00000581216	ENSG00000172171	TEFM	TRUE	TRUE
chr17	30904233	G	A	ENST00000581216	ENSG00000172171	TEFM	TRUE	TRUE
chr17	30904251	C	A	ENST00000581216	ENSG00000172171	TEFM	TRUE	TRUE
chr17	30904254	T	A	ENST00000581216	ENSG00000172171	TEFM	TRUE	TRUE
chr17	30904260	C	A	ENST00000581216	ENSG00000172171	TEFM	TRUE	TRUE
chr17	30904281	T	A	ENST00000581216	ENSG00000172171	TEFM	TRUE	TRUE
chr17	30904284	C	A	ENST00000581216	ENSG00000172171	TEFM	TRUE	TRUE
chr17	30904292	A	T	ENST00000581216	ENSG00000172171	TEFM	TRUE	TRUE
chr17	30904296	G	A	ENST00000581216	ENSG00000172171	TEFM	TRUE	TRUE
chr17	30904305	C	A	ENST00000581216	ENSG00000172171	TEFM	TRUE	TRUE
chr17	30904311	C	A	ENST00000581216	ENSG00000172171	TEFM	TRUE	TRUE
chr17	30904314	T	A	ENST00000581216	ENSG00000172171	TEFM	TRUE	TRUE
chr17	30904331	A	T	ENST00000581216	ENSG00000172171	TEFM	TRUE	TRUE
chr17	30904340	A	T	ENST00000581216	ENSG00000172171	TEFM	TRUE	TRUE
chr17	30904353	G	A	ENST00000581216	ENSG00000172171	TEFM	TRUE	TRUE
chr17	30904356	G	A	ENST00000581216	ENSG00000172171	TEFM	TRUE	TRUE
chr17	30904359	C	A	ENST00000581216	ENSG00000172171	TEFM	TRUE	TRUE
chr17	30904361	G	C	ENST00000581216	ENSG00000172171	TEFM	TRUE	TRUE
chr17	30904361	G	T	ENST00000581216	ENSG00000172171	TEFM	TRUE	TRUE
chr17	30904374	T	A	ENST00000581216	ENSG00000172171	TEFM	TRUE	TRUE
chr17	30904389	C	A	ENST00000581216	ENSG00000172171	TEFM	TRUE	TRUE
chr17	30904395	C	A	ENST00000581216	ENSG00000172171	TEFM	TRUE	TRUE
chr17	30904398	T	A	ENST00000581216	ENSG00000172171	TEFM	TRUE	TRUE
chr17	30904407	C	A	ENST00000581216	ENSG00000172171	TEFM	TRUE	TRUE
chr17	30904411	A	T	ENST00000581216	ENSG00000172171	TEFM	TRUE	TRUE
chr17	30904437	T	A	ENST00000581216	ENSG00000172171	TEFM	TRUE	TRUE
chr17	30904440	T	A	ENST00000581216	ENSG00000172171	TEFM	TRUE	TRUE
chr17	30904455	T	A	ENST00000581216	ENSG00000172171	TEFM
chr17	30904458	T	A	ENST00000581216	ENSG00000172171	TEFM	TRUE	TRUE
chr17	30904462	A	T	ENST00000581216	ENSG00000172171	TEFM	TRUE	TRUE
chr17	30904465	G	T	ENST00000581216	ENSG00000172171	TEFM	TRUE	TRUE
chr17	30904478	A	C	ENST00000581216	ENSG00000172171	TEFM	TRUE	TRUE
chr17	30904478	A	T	ENST00000581216	ENSG00000172171	TEFM	TRUE	TRUE
chr17	30904483	C	T	ENST00000581216	ENSG00000172171	TEFM	TRUE	TRUE
chr17	30904484	C	T	ENST00000581216	ENSG00000172171	TEFM	TRUE	TRUE
chr17	30904486	G	C	ENST00000581216	ENSG00000172171	TEFM	TRUE	TRUE
chr17	30904486	G	T	ENST00000581216	ENSG00000172171	TEFM	TRUE	TRUE
chr17	30904496	G	C	ENST00000581216	ENSG00000172171	TEFM	TRUE	FALSE
chr17	30904496	G	T	ENST00000581216	ENSG00000172171	TEFM	TRUE	FALSE
chr17	30904502	G	T	ENST00000581216	ENSG00000172171	TEFM	TRUE	FALSE
chr17	30904516	G	T	ENST00000581216	ENSG00000172171	TEFM	FALSE	FALSE
chr17	30904521	T	A	ENST00000581216	ENSG00000172171	TEFM	FALSE	FALSE
chr17	30904522	C	T	ENST00000581216	ENSG00000172171	TEFM	FALSE	FALSE
chr17	30904523	C	T	ENST00000581216	ENSG00000172171	TEFM	FALSE	FALSE
chr17	30904530	C	A	ENST00000581216	ENSG00000172171	TEFM	TRUE	FALSE
chr17	30904530	C	G	ENST00000581216	ENSG00000172171	TEFM	TRUE	FALSE
chr17	30904530	C	T	ENST00000581216	ENSG00000172171	TEFM	TRUE	FALSE
chr17	30904531	T	A	ENST00000581216	ENSG00000172171	TEFM	TRUE	FALSE
chr17	30904531	T	C	ENST00000581216	ENSG00000172171	TEFM	TRUE	FALSE
chr17	30904531	T	G	ENST00000581216	ENSG00000172171	TEFM	TRUE	FALSE
chr17	30906166	A	C	ENST00000581216	ENSG00000172171	TEFM	TRUE	FALSE
chr17	30906166	A	G	ENST00000581216	ENSG00000172171	TEFM	TRUE	FALSE
chr17	30906166	A	T	ENST00000581216	ENSG00000172171	TEFM	TRUE	FALSE
chr17	30906167	C	A	ENST00000581216	ENSG00000172171	TEFM	TRUE	FALSE
chr17	30906167	C	G	ENST00000581216	ENSG00000172171	TEFM	TRUE	FALSE
chr17	30906167	C	T	ENST00000581216	ENSG00000172171	TEFM	TRUE	FALSE
chr17	30906168	C	A	ENST00000581216	ENSG00000172171	TEFM	FALSE	FALSE
chr17	30906171	C	A	ENST00000581216	ENSG00000172171	TEFM	FALSE	FALSE
chr17	30922027	G	T	ENST00000330889	ENSG00000184060	ADAP2	FALSE	FALSE
chr17	30922036	A	T	ENST00000330889	ENSG00000184060	ADAP2	FALSE	FALSE
chr17	30922039	A	T	ENST00000330889	ENSG00000184060	ADAP2	FALSE	FALSE
chr17	30922051	G	T	ENST00000330889	ENSG00000184060	ADAP2	FALSE	FALSE
chr17	30922089	C	A	ENST00000330889	ENSG00000184060	ADAP2
chr17	30922098	C	A	ENST00000330889	ENSG00000184060	ADAP2
chr17	30922109	G	A	ENST00000330889	ENSG00000184060	ADAP2	TRUE	FALSE
chr17	30922109	G	C	ENST00000330889	ENSG00000184060	ADAP2	TRUE	FALSE
chr17	30922109	G	T	ENST00000330889	ENSG00000184060	ADAP2	TRUE	FALSE
chr17	30922110	T	A	ENST00000330889	ENSG00000184060	ADAP2	TRUE	FALSE
chr17	30922110	T	C	ENST00000330889	ENSG00000184060	ADAP2	TRUE	FALSE
chr17	30922110	T	G	ENST00000330889	ENSG00000184060	ADAP2	TRUE	FALSE
chr17	30922938	A	C	ENST00000330889	ENSG00000184060	ADAP2	TRUE	FALSE
chr17	30922938	A	G	ENST00000330889	ENSG00000184060	ADAP2	TRUE	FALSE
chr17	30922938	A	T	ENST00000330889	ENSG00000184060	ADAP2	TRUE	FALSE
chr17	30922939	G	A	ENST00000330889	ENSG00000184060	ADAP2	TRUE	FALSE
chr17	30922939	G	C	ENST00000330889	ENSG00000184060	ADAP2	TRUE	FALSE
chr17	30922939	G	T	ENST00000330889	ENSG00000184060	ADAP2	TRUE	FALSE
chr17	30922949	G	A	ENST00000330889	ENSG00000184060	ADAP2	TRUE	TRUE
chr17	30922950	G	A	ENST00000330889	ENSG00000184060	ADAP2	TRUE	TRUE
chr17	30922959	C	A	ENST00000330889	ENSG00000184060	ADAP2	TRUE	TRUE
chr17	30922959	C	G	ENST00000330889	ENSG00000184060	ADAP2	TRUE	TRUE
chr17	30922960	A	T	ENST00000330889	ENSG00000184060	ADAP2	TRUE	TRUE
chr17	30922980	T	A	ENST00000330889	ENSG00000184060	ADAP2	TRUE	TRUE
chr17	30922989	C	A	ENST00000330889	ENSG00000184060	ADAP2	TRUE	TRUE
chr17	30922992	C	A	ENST00000330889	ENSG00000184060	ADAP2	TRUE	TRUE
chr17	30923023	A	T	ENST00000330889	ENSG00000184060	ADAP2	TRUE	TRUE
chr17	30923029	A	T	ENST00000330889	ENSG00000184060	ADAP2	TRUE	TRUE
chr17	30923038	C	T	ENST00000330889	ENSG00000184060	ADAP2	TRUE	TRUE
chr17	30923051	G	A	ENST00000330889	ENSG00000184060	ADAP2	TRUE	TRUE
chr17	30923052	G	A	ENST00000330889	ENSG00000184060	ADAP2	TRUE	TRUE
chr17	30923068	G	T	ENST00000330889	ENSG00000184060	ADAP2	TRUE	TRUE
chr17	30923071	G	A	ENST00000330889	ENSG00000184060	ADAP2	TRUE	FALSE
chr17	30923071	G	C	ENST00000330889	ENSG00000184060	ADAP2	TRUE	FALSE
chr17	30923071	G	T	ENST00000330889	ENSG00000184060	ADAP2	TRUE	FALSE
chr17	30923072	T	A	ENST00000330889	ENSG00000184060	ADAP2	TRUE	FALSE
chr17	30923072	T	C	ENST00000330889	ENSG00000184060	ADAP2	TRUE	FALSE
chr17	30923072	T	G	ENST00000330889	ENSG00000184060	ADAP2	TRUE	FALSE
chr17	30926825	A	C	ENST00000330889	ENSG00000184060	ADAP2	TRUE	FALSE
chr17	30926825	A	G	ENST00000330889	ENSG00000184060	ADAP2	TRUE	FALSE
chr17	30926825	A	T	ENST00000330889	ENSG00000184060	ADAP2	TRUE	FALSE
chr17	30926826	G	A	ENST00000330889	ENSG00000184060	ADAP2	TRUE	FALSE
chr17	30926826	G	C	ENST00000330889	ENSG00000184060	ADAP2	TRUE	FALSE
chr17	30926826	G	T	ENST00000330889	ENSG00000184060	ADAP2	TRUE	FALSE
chr17	30926842	G	T	ENST00000330889	ENSG00000184060	ADAP2	TRUE	TRUE
chr17	30926857	A	T	ENST00000330889	ENSG00000184060	ADAP2	TRUE	TRUE
chr17	30926863	A	T	ENST00000330889	ENSG00000184060	ADAP2	TRUE	TRUE
chr17	30926869	G	T	ENST00000330889	ENSG00000184060	ADAP2	TRUE	TRUE
chr17	30926875	A	T	ENST00000330889	ENSG00000184060	ADAP2	TRUE	TRUE
chr17	30926892	C	A	ENST00000330889	ENSG00000184060	ADAP2	TRUE	TRUE
chr17	30926892	C	G	ENST00000330889	ENSG00000184060	ADAP2	TRUE	TRUE
chr17	30926895	C	A	ENST00000330889	ENSG00000184060	ADAP2	TRUE	TRUE
chr17	30926895	C	G	ENST00000330889	ENSG00000184060	ADAP2	TRUE	TRUE
chr17	30926902	C	T	ENST00000330889	ENSG00000184060	ADAP2	TRUE	TRUE
chr17	30926916	C	A	ENST00000330889	ENSG00000184060	ADAP2	TRUE	TRUE
chr17	30926919	G	A	ENST00000330889	ENSG00000184060	ADAP2	TRUE	FALSE
chr17	30926919	G	C	ENST00000330889	ENSG00000184060	ADAP2	TRUE	FALSE
chr17	30926919	G	T	ENST00000330889	ENSG00000184060	ADAP2	TRUE	FALSE
chr17	30926920	T	A	ENST00000330889	ENSG00000184060	ADAP2	TRUE	FALSE
chr17	30926920	T	C	ENST00000330889	ENSG00000184060	ADAP2	TRUE	FALSE
chr17	30926920	T	G	ENST00000330889	ENSG00000184060	ADAP2	TRUE	FALSE
chr17	30931887	A	C	ENST00000330889	ENSG00000184060	ADAP2	TRUE	FALSE
chr17	30931887	A	G	ENST00000330889	ENSG00000184060	ADAP2	TRUE	FALSE
chr17	30931887	A	T	ENST00000330889	ENSG00000184060	ADAP2	TRUE	FALSE
chr17	30931888	G	A	ENST00000330889	ENSG00000184060	ADAP2	TRUE	FALSE
chr17	30931888	G	C	ENST00000330889	ENSG00000184060	ADAP2	TRUE	FALSE
chr17	30931888	G	T	ENST00000330889	ENSG00000184060	ADAP2	TRUE	FALSE
chr17	30931894	T	A	ENST00000330889	ENSG00000184060	ADAP2
chr17	30931894	T	G	ENST00000330889	ENSG00000184060	ADAP2
chr17	30931896	A	T	ENST00000330889	ENSG00000184060	ADAP2
chr17	30931899	G	T	ENST00000330889	ENSG00000184060	ADAP2
chr17	30931902	C	T	ENST00000330889	ENSG00000184060	ADAP2	TRUE	TRUE
chr17	30931906	G	A	ENST00000330889	ENSG00000184060	ADAP2	TRUE	TRUE
chr17	30931907	G	A	ENST00000330889	ENSG00000184060	ADAP2	TRUE	TRUE
chr17	30931911	C	T	ENST00000330889	ENSG00000184060	ADAP2	TRUE	TRUE
chr17	30931917	A	T	ENST00000330889	ENSG00000184060	ADAP2	TRUE	TRUE
chr17	30931922	T	A	ENST00000330889	ENSG00000184060	ADAP2	TRUE	TRUE
chr17	30931922	T	G	ENST00000330889	ENSG00000184060	ADAP2	TRUE	TRUE
chr17	30931923	G	T	ENST00000330889	ENSG00000184060	ADAP2	TRUE	TRUE
chr17	30931926	A	T	ENST00000330889	ENSG00000184060	ADAP2	TRUE	TRUE
chr17	30931932	G	T	ENST00000330889	ENSG00000184060	ADAP2	TRUE	TRUE
chr17	30931950	G	T	ENST00000330889	ENSG00000184060	ADAP2	TRUE	TRUE
chr17	30931960	C	A	ENST00000330889	ENSG00000184060	ADAP2	TRUE	TRUE
chr17	30931969	G	A	ENST00000330889	ENSG00000184060	ADAP2	TRUE	FALSE
chr17	30931969	G	C	ENST00000330889	ENSG00000184060	ADAP2	TRUE	FALSE
chr17	30931969	G	T	ENST00000330889	ENSG00000184060	ADAP2	TRUE	FALSE
chr17	30931970	T	A	ENST00000330889	ENSG00000184060	ADAP2	TRUE	FALSE
chr17	30931970	T	C	ENST00000330889	ENSG00000184060	ADAP2	FALSE	FALSE
chr17	30931970	T	G	ENST00000330889	ENSG00000184060	ADAP2	TRUE	FALSE
chr17	30934183	A	C	ENST00000330889	ENSG00000184060	ADAP2	TRUE	FALSE
chr17	30934183	A	G	ENST00000330889	ENSG00000184060	ADAP2	TRUE	FALSE
chr17	30934183	A	T	ENST00000330889	ENSG00000184060	ADAP2	TRUE	FALSE
chr17	30934184	G	A	ENST00000330889	ENSG00000184060	ADAP2	TRUE	FALSE
chr17	30934184	G	C	ENST00000330889	ENSG00000184060	ADAP2	TRUE	FALSE
chr17	30934184	G	T	ENST00000330889	ENSG00000184060	ADAP2	TRUE	FALSE
chr17	30934190	C	T	ENST00000330889	ENSG00000184060	ADAP2	TRUE	TRUE
chr17	30934193	G	T	ENST00000330889	ENSG00000184060	ADAP2	TRUE	TRUE
chr17	30934196	G	T	ENST00000330889	ENSG00000184060	ADAP2	TRUE	TRUE
chr17	30934206	G	A	ENST00000330889	ENSG00000184060	ADAP2	TRUE	TRUE
chr17	30934207	G	A	ENST00000330889	ENSG00000184060	ADAP2	TRUE	TRUE
chr17	30934208	A	T	ENST00000330889	ENSG00000184060	ADAP2	TRUE	TRUE
chr17	30934211	C	T	ENST00000330889	ENSG00000184060	ADAP2	TRUE	TRUE
chr17	30934214	G	T	ENST00000330889	ENSG00000184060	ADAP2	TRUE	TRUE
chr17	30934227	C	A	ENST00000330889	ENSG00000184060	ADAP2	TRUE	TRUE
chr17	30934227	C	G	ENST00000330889	ENSG00000184060	ADAP2	TRUE	TRUE
chr17	30934229	C	T	ENST00000330889	ENSG00000184060	ADAP2	TRUE	TRUE
chr17	30934238	A	T	ENST00000330889	ENSG00000184060	ADAP2	TRUE	TRUE
chr17	30934244	A	T	ENST00000330889	ENSG00000184060	ADAP2	TRUE	TRUE
chr17	30934262	A	T	ENST00000330889	ENSG00000184060	ADAP2	TRUE	TRUE
chr17	30934265	G	T	ENST00000330889	ENSG00000184060	ADAP2	TRUE	TRUE
chr17	30934277	A	T	ENST00000330889	ENSG00000184060	ADAP2	TRUE	TRUE
chr17	30934282	C	A	ENST00000330889	ENSG00000184060	ADAP2	TRUE	TRUE
chr17	30934282	C	G	ENST00000330889	ENSG00000184060	ADAP2	TRUE	TRUE
chr17	30934289	A	T	ENST00000330889	ENSG00000184060	ADAP2	TRUE	TRUE
chr17	30934292	G	T	ENST00000330889	ENSG00000184060	ADAP2	TRUE	TRUE
chr17	30934295	C	T	ENST00000330889	ENSG00000184060	ADAP2	TRUE	TRUE
chr17	30934298	G	A	ENST00000330889	ENSG00000184060	ADAP2	TRUE	FALSE
chr17	30934298	G	C	ENST00000330889	ENSG00000184060	ADAP2	TRUE	FALSE
chr17	30934298	G	T	ENST00000330889	ENSG00000184060	ADAP2	TRUE	FALSE
chr17	30934299	T	A	ENST00000330889	ENSG00000184060	ADAP2	TRUE	FALSE
chr17	30934299	T	C	ENST00000330889	ENSG00000184060	ADAP2	FALSE	FALSE
chr17	30934299	T	G	ENST00000330889	ENSG00000184060	ADAP2	TRUE	FALSE
chr17	30944905	A	C	ENST00000330889	ENSG00000184060	ADAP2	TRUE	FALSE
chr17	30944905	A	G	ENST00000330889	ENSG00000184060	ADAP2	TRUE	FALSE
chr17	30944905	A	T	ENST00000330889	ENSG00000184060	ADAP2	TRUE	FALSE
chr17	30944906	G	A	ENST00000330889	ENSG00000184060	ADAP2	TRUE	FALSE
chr17	30944906	G	C	ENST00000330889	ENSG00000184060	ADAP2	TRUE	FALSE
chr17	30944906	G	T	ENST00000330889	ENSG00000184060	ADAP2	TRUE	FALSE
chr17	30944910	A	T	ENST00000330889	ENSG00000184060	ADAP2	TRUE	TRUE
chr17	30944919	A	T	ENST00000330889	ENSG00000184060	ADAP2	TRUE	TRUE
chr17	30944937	A	T	ENST00000330889	ENSG00000184060	ADAP2	TRUE	TRUE
chr17	30944944	T	A	ENST00000330889	ENSG00000184060	ADAP2	TRUE	TRUE
chr17	30944958	C	T	ENST00000330889	ENSG00000184060	ADAP2	TRUE	TRUE
chr17	30944964	G	T	ENST00000330889	ENSG00000184060	ADAP2	TRUE	TRUE
chr17	30944967	A	T	ENST00000330889	ENSG00000184060	ADAP2	TRUE	TRUE
chr17	30944991	C	T	ENST00000330889	ENSG00000184060	ADAP2	TRUE	TRUE
chr17	30945002	C	A	ENST00000330889	ENSG00000184060	ADAP2	TRUE	TRUE
chr17	30945002	C	G	ENST00000330889	ENSG00000184060	ADAP2	TRUE	TRUE
chr17	30945006	A	T	ENST00000330889	ENSG00000184060	ADAP2	TRUE	TRUE
chr17	30945038	T	A	ENST00000330889	ENSG00000184060	ADAP2	TRUE	TRUE
chr17	30945038	T	G	ENST00000330889	ENSG00000184060	ADAP2	TRUE	TRUE
chr17	30945042	G	T	ENST00000330889	ENSG00000184060	ADAP2	TRUE	TRUE
chr17	30945051	A	T	ENST00000330889	ENSG00000184060	ADAP2	TRUE	TRUE
chr17	30945054	G	A	ENST00000330889	ENSG00000184060	ADAP2	TRUE	FALSE
chr17	30945054	G	C	ENST00000330889	ENSG00000184060	ADAP2	TRUE	FALSE
chr17	30945054	G	T	ENST00000330889	ENSG00000184060	ADAP2	TRUE	FALSE
chr17	30945055	T	A	ENST00000330889	ENSG00000184060	ADAP2	TRUE	FALSE
chr17	30945055	T	C	ENST00000330889	ENSG00000184060	ADAP2	TRUE	FALSE
chr17	30945055	T	G	ENST00000330889	ENSG00000184060	ADAP2	TRUE	FALSE
chr17	30949285	A	C	ENST00000330889	ENSG00000184060	ADAP2	TRUE	FALSE
chr17	30949285	A	G	ENST00000330889	ENSG00000184060	ADAP2	TRUE	FALSE
chr17	30949285	A	T	ENST00000330889	ENSG00000184060	ADAP2	TRUE	FALSE
chr17	30949286	G	A	ENST00000330889	ENSG00000184060	ADAP2	TRUE	FALSE
chr17	30949286	G	C	ENST00000330889	ENSG00000184060	ADAP2	TRUE	FALSE
chr17	30949286	G	T	ENST00000330889	ENSG00000184060	ADAP2	TRUE	FALSE
chr17	30949287	G	T	ENST00000330889	ENSG00000184060	ADAP2	TRUE	TRUE
chr17	30949300	G	A	ENST00000330889	ENSG00000184060	ADAP2	TRUE	TRUE
chr17	30949301	G	A	ENST00000330889	ENSG00000184060	ADAP2	TRUE	TRUE
chr17	30949329	C	T	ENST00000330889	ENSG00000184060	ADAP2	TRUE	TRUE
chr17	30949334	C	A	ENST00000330889	ENSG00000184060	ADAP2	TRUE	TRUE
chr17	30949334	C	G	ENST00000330889	ENSG00000184060	ADAP2	TRUE	TRUE
chr17	30949338	A	T	ENST00000330889	ENSG00000184060	ADAP2
chr17	30949353	G	T	ENST00000330889	ENSG00000184060	ADAP2	TRUE	TRUE
chr17	30949362	G	T	ENST00000330889	ENSG00000184060	ADAP2	TRUE	TRUE
chr17	30949368	G	T	ENST00000330889	ENSG00000184060	ADAP2	TRUE	TRUE
chr17	30949371	G	A	ENST00000330889	ENSG00000184060	ADAP2	TRUE	FALSE
chr17	30949371	G	C	ENST00000330889	ENSG00000184060	ADAP2	TRUE	FALSE
chr17	30949371	G	T	ENST00000330889	ENSG00000184060	ADAP2	TRUE	FALSE
chr17	30949372	T	A	ENST00000330889	ENSG00000184060	ADAP2	TRUE	FALSE
chr17	30949372	T	C	ENST00000330889	ENSG00000184060	ADAP2	TRUE	FALSE
chr17	30949372	T	G	ENST00000330889	ENSG00000184060	ADAP2	TRUE	FALSE
chr17	30953286	A	C	ENST00000330889	ENSG00000184060	ADAP2	FALSE	FALSE
chr17	30953286	A	G	ENST00000330889	ENSG00000184060	ADAP2	FALSE	FALSE
chr17	30953286	A	T	ENST00000330889	ENSG00000184060	ADAP2	FALSE	FALSE
chr17	30953287	G	A	ENST00000330889	ENSG00000184060	ADAP2	FALSE	FALSE
chr17	30953287	G	C	ENST00000330889	ENSG00000184060	ADAP2	FALSE	FALSE
chr17	30953287	G	T	ENST00000330889	ENSG00000184060	ADAP2	FALSE	FALSE
chr17	30953314	C	A	ENST00000330889	ENSG00000184060	ADAP2	TRUE	TRUE
chr17	30953314	C	G	ENST00000330889	ENSG00000184060	ADAP2	TRUE	TRUE
chr17	30953318	A	T	ENST00000330889	ENSG00000184060	ADAP2	TRUE	TRUE
chr17	30953321	C	T	ENST00000330889	ENSG00000184060	ADAP2	TRUE	TRUE
chr17	30953333	G	T	ENST00000330889	ENSG00000184060	ADAP2	TRUE	TRUE
chr17	30953336	A	T	ENST00000330889	ENSG00000184060	ADAP2	TRUE	TRUE
chr17	30953348	A	T	ENST00000330889	ENSG00000184060	ADAP2	TRUE	TRUE
chr17	30953351	G	A	ENST00000330889	ENSG00000184060	ADAP2	FALSE	FALSE
chr17	30953351	G	C	ENST00000330889	ENSG00000184060	ADAP2	FALSE	FALSE
chr17	30953351	G	T	ENST00000330889	ENSG00000184060	ADAP2	FALSE	FALSE
chr17	30953352	T	A	ENST00000330889	ENSG00000184060	ADAP2	FALSE	FALSE
chr17	30953352	T	C	ENST00000330889	ENSG00000184060	ADAP2	FALSE	FALSE
chr17	30953352	T	G	ENST00000330889	ENSG00000184060	ADAP2	FALSE	FALSE
chr17	30954476	A	C	ENST00000330889	ENSG00000184060	ADAP2	TRUE	FALSE
chr17	30954476	A	G	ENST00000330889	ENSG00000184060	ADAP2	TRUE	FALSE
chr17	30954476	A	T	ENST00000330889	ENSG00000184060	ADAP2	TRUE	FALSE
chr17	30954477	G	A	ENST00000330889	ENSG00000184060	ADAP2	TRUE	FALSE
chr17	30954477	G	C	ENST00000330889	ENSG00000184060	ADAP2	TRUE	FALSE
chr17	30954477	G	T	ENST00000330889	ENSG00000184060	ADAP2	TRUE	FALSE
chr17	30954478	C	T	ENST00000330889	ENSG00000184060	ADAP2	TRUE	TRUE
chr17	30954481	A	T	ENST00000330889	ENSG00000184060	ADAP2	TRUE	TRUE
chr17	30954484	G	T	ENST00000330889	ENSG00000184060	ADAP2	TRUE	TRUE
chr17	30954493	A	T	ENST00000330889	ENSG00000184060	ADAP2	TRUE	TRUE
chr17	30954496	A	T	ENST00000330889	ENSG00000184060	ADAP2	TRUE	TRUE
chr17	30954503	G	A	ENST00000330889	ENSG00000184060	ADAP2	TRUE	TRUE
chr17	30954504	G	A	ENST00000330889	ENSG00000184060	ADAP2	TRUE	TRUE
chr17	30954519	C	A	ENST00000330889	ENSG00000184060	ADAP2	TRUE	TRUE
chr17	30954523	G	T	ENST00000330889	ENSG00000184060	ADAP2	TRUE	TRUE
chr17	30954540	T	A	ENST00000330889	ENSG00000184060	ADAP2	TRUE	TRUE
chr17	30954540	T	G	ENST00000330889	ENSG00000184060	ADAP2	TRUE	TRUE
chr17	30954543	C	A	ENST00000330889	ENSG00000184060	ADAP2	TRUE	TRUE
chr17	30954543	C	G	ENST00000330889	ENSG00000184060	ADAP2	TRUE	TRUE
chr17	30954544	A	T	ENST00000330889	ENSG00000184060	ADAP2	TRUE	TRUE
chr17	30954556	G	A	ENST00000330889	ENSG00000184060	ADAP2	TRUE	FALSE
chr17	30954556	G	C	ENST00000330889	ENSG00000184060	ADAP2	TRUE	FALSE
chr17	30954556	G	T	ENST00000330889	ENSG00000184060	ADAP2	TRUE	FALSE
chr17	30954557	T	A	ENST00000330889	ENSG00000184060	ADAP2	TRUE	FALSE
chr17	30954557	T	C	ENST00000330889	ENSG00000184060	ADAP2	TRUE	FALSE
chr17	30954557	T	G	ENST00000330889	ENSG00000184060	ADAP2	TRUE	FALSE
chr17	30956239	A	C	ENST00000330889	ENSG00000184060	ADAP2	TRUE	FALSE
chr17	30956239	A	G	ENST00000330889	ENSG00000184060	ADAP2	TRUE	FALSE
chr17	30956239	A	T	ENST00000330889	ENSG00000184060	ADAP2	TRUE	FALSE
chr17	30956240	G	A	ENST00000330889	ENSG00000184060	ADAP2	TRUE	FALSE
chr17	30956240	G	C	ENST00000330889	ENSG00000184060	ADAP2	TRUE	FALSE
chr17	30956240	G	T	ENST00000330889	ENSG00000184060	ADAP2	TRUE	FALSE
chr17	30956250	G	T	ENST00000330889	ENSG00000184060	ADAP2	TRUE	TRUE
chr17	30956253	C	T	ENST00000330889	ENSG00000184060	ADAP2	TRUE	TRUE
chr17	30956259	C	T	ENST00000330889	ENSG00000184060	ADAP2	TRUE	TRUE
chr17	30956277	A	T	ENST00000330889	ENSG00000184060	ADAP2	TRUE	TRUE
chr17	30956280	G	T	ENST00000330889	ENSG00000184060	ADAP2	TRUE	TRUE
chr17	30956283	C	T	ENST00000330889	ENSG00000184060	ADAP2	TRUE	TRUE
chr17	30956286	G	T	ENST00000330889	ENSG00000184060	ADAP2	TRUE	TRUE
chr17	30956291	T	A	ENST00000330889	ENSG00000184060	ADAP2	TRUE	TRUE
chr17	30956291	T	G	ENST00000330889	ENSG00000184060	ADAP2	TRUE	TRUE
chr17	30956292	G	T	ENST00000330889	ENSG00000184060	ADAP2	TRUE	TRUE
chr17	30956300	C	A	ENST00000330889	ENSG00000184060	ADAP2	TRUE	TRUE
chr17	30956300	C	G	ENST00000330889	ENSG00000184060	ADAP2	TRUE	TRUE
chr17	30956301	G	T	ENST00000330889	ENSG00000184060	ADAP2	TRUE	TRUE
chr17	30956313	A	T	ENST00000330889	ENSG00000184060	ADAP2	TRUE	TRUE
chr17	30956322	C	T	ENST00000330889	ENSG00000184060	ADAP2	TRUE	TRUE
chr17	30956325	G	T	ENST00000330889	ENSG00000184060	ADAP2	TRUE	TRUE
chr17	30956335	G	A	ENST00000330889	ENSG00000184060	ADAP2	TRUE	TRUE
chr17	30956336	G	A	ENST00000330889	ENSG00000184060	ADAP2	TRUE	TRUE
chr17	30956337	A	T	ENST00000330889	ENSG00000184060	ADAP2	TRUE	TRUE
chr17	30956343	G	T	ENST00000330889	ENSG00000184060	ADAP2	TRUE	TRUE
chr17	30956364	G	T	ENST00000330889	ENSG00000184060	ADAP2	TRUE	TRUE
chr17	30956370	A	T	ENST00000330889	ENSG00000184060	ADAP2	TRUE	TRUE
chr17	30956387	C	A	ENST00000330889	ENSG00000184060	ADAP2	TRUE	TRUE
chr17	30956394	G	T	ENST00000330889	ENSG00000184060	ADAP2	TRUE	TRUE
chr17	30956397	A	T	ENST00000330889	ENSG00000184060	ADAP2	TRUE	TRUE
chr17	30956400	G	T	ENST00000330889	ENSG00000184060	ADAP2	TRUE	TRUE
chr17	30956403	C	T	ENST00000330889	ENSG00000184060	ADAP2	TRUE	TRUE
chr17	30956406	C	T	ENST00000330889	ENSG00000184060	ADAP2	TRUE	TRUE
chr17	30956409	G	T	ENST00000330889	ENSG00000184060	ADAP2	TRUE	TRUE
chr17	30956413	G	A	ENST00000330889	ENSG00000184060	ADAP2	TRUE	TRUE
chr17	30956414	G	A	ENST00000330889	ENSG00000184060	ADAP2	TRUE	TRUE
chr17	30956418	G	T	ENST00000330889	ENSG00000184060	ADAP2	TRUE	TRUE
chr17	30956425	T	A	ENST00000330889	ENSG00000184060	ADAP2	FALSE	FALSE
chr17	30956449	T	A	ENST00000330889	ENSG00000184060	ADAP2	FALSE	FALSE
chr17	30956470	G	A	ENST00000330889	ENSG00000184060	ADAP2	FALSE	FALSE
chr17	30956470	G	C	ENST00000330889	ENSG00000184060	ADAP2	FALSE	FALSE
chr17	30956470	G	T	ENST00000330889	ENSG00000184060	ADAP2	FALSE	FALSE
chr17	30956471	T	A	ENST00000330889	ENSG00000184060	ADAP2	FALSE	FALSE
chr17	30956471	T	C	ENST00000330889	ENSG00000184060	ADAP2	FALSE	FALSE
chr17	30956471	T	G	ENST00000330889	ENSG00000184060	ADAP2	FALSE	FALSE
chr17	30957833	A	C	ENST00000330889	ENSG00000184060	ADAP2	TRUE	FALSE
chr17	30957833	A	G	ENST00000330889	ENSG00000184060	ADAP2	TRUE	FALSE
chr17	30957833	A	T	ENST00000330889	ENSG00000184060	ADAP2	TRUE	FALSE
chr17	30957834	G	A	ENST00000330889	ENSG00000184060	ADAP2	TRUE	FALSE
chr17	30957834	G	C	ENST00000330889	ENSG00000184060	ADAP2	TRUE	FALSE
chr17	30957834	G	T	ENST00000330889	ENSG00000184060	ADAP2	TRUE	FALSE
chr17	30957841	C	A	ENST00000330889	ENSG00000184060	ADAP2	FALSE	FALSE
chr17	30957841	C	G	ENST00000330889	ENSG00000184060	ADAP2	FALSE	FALSE
chr17	30957846	G	T	ENST00000330889	ENSG00000184060	ADAP2	FALSE	FALSE
chr17	30971111	G	A	ENST00000328381	ENSG00000181481	RNF135	FALSE	FALSE
chr17	30971112	G	A	ENST00000328381	ENSG00000181481	RNF135	FALSE	FALSE
chr17	30971119	G	T	ENST00000328381	ENSG00000181481	RNF135	FALSE	FALSE
chr17	30971136	C	A	ENST00000328381	ENSG00000181481	RNF135	TRUE	FALSE
chr17	30971145	C	A	ENST00000328381	ENSG00000181481	RNF135	TRUE	TRUE
chr17	30971146	C	T	ENST00000328381	ENSG00000181481	RNF135	TRUE	TRUE
chr17	30971162	G	A	ENST00000328381	ENSG00000181481	RNF135	TRUE	TRUE
chr17	30971163	G	A	ENST00000328381	ENSG00000181481	RNF135	TRUE	TRUE
chr17	30971181	C	A	ENST00000328381	ENSG00000181481	RNF135	TRUE	TRUE
chr17	30971196	C	A	ENST00000328381	ENSG00000181481	RNF135	TRUE	TRUE
chr17	30971205	C	A	ENST00000328381	ENSG00000181481	RNF135	TRUE	TRUE
chr17	30971209	G	T	ENST00000328381	ENSG00000181481	RNF135	TRUE	TRUE
chr17	30971219	G	A	ENST00000328381	ENSG00000181481	RNF135	TRUE	TRUE
chr17	30971220	G	A	ENST00000328381	ENSG00000181481	RNF135	TRUE	TRUE
chr17	30971243	G	A	ENST00000328381	ENSG00000181481	RNF135	TRUE	TRUE
chr17	30971244	G	A	ENST00000328381	ENSG00000181481	RNF135	TRUE	TRUE
chr17	30971250	C	A	ENST00000328381	ENSG00000181481	RNF135	TRUE	TRUE
chr17	30971259	C	A	ENST00000328381	ENSG00000181481	RNF135	TRUE	TRUE
chr17	30971263	C	T	ENST00000328381	ENSG00000181481	RNF135	TRUE	TRUE
chr17	30971275	C	T	ENST00000328381	ENSG00000181481	RNF135	TRUE	TRUE
chr17	30971278	C	T	ENST00000328381	ENSG00000181481	RNF135	TRUE	TRUE
chr17	30971293	A	T	ENST00000328381	ENSG00000181481	RNF135	TRUE	TRUE
chr17	30971308	C	T	ENST00000328381	ENSG00000181481	RNF135	TRUE	TRUE
chr17	30971323	A	T	ENST00000328381	ENSG00000181481	RNF135	TRUE	TRUE
chr17	30971328	C	A	ENST00000328381	ENSG00000181481	RNF135	TRUE	TRUE
chr17	30971328	C	G	ENST00000328381	ENSG00000181481	RNF135	TRUE	TRUE
chr17	30971344	G	T	ENST00000328381	ENSG00000181481	RNF135	TRUE	TRUE
chr17	30971350	C	T	ENST00000328381	ENSG00000181481	RNF135	TRUE	TRUE
chr17	30971376	C	A	ENST00000328381	ENSG00000181481	RNF135	TRUE	TRUE
chr17	30971382	C	A	ENST00000328381	ENSG00000181481	RNF135	TRUE	TRUE
chr17	30971434	G	T	ENST00000328381	ENSG00000181481	RNF135	TRUE	TRUE
chr17	30971440	C	T	ENST00000328381	ENSG00000181481	RNF135	TRUE	TRUE
chr17	30971446	G	A	ENST00000328381	ENSG00000181481	RNF135	FALSE	FALSE
chr17	30971446	G	C	ENST00000328381	ENSG00000181481	RNF135	FALSE	FALSE
chr17	30971446	G	T	ENST00000328381	ENSG00000181481	RNF135	FALSE	FALSE
chr17	30971447	T	A	ENST00000328381	ENSG00000181481	RNF135	FALSE	FALSE
chr17	30971447	T	C	ENST00000328381	ENSG00000181481	RNF135	FALSE	FALSE
chr17	30971447	T	G	ENST00000328381	ENSG00000181481	RNF135	FALSE	FALSE
chr17	30984615	A	C	ENST00000328381	ENSG00000181481	RNF135	TRUE	FALSE
chr17	30984615	A	G	ENST00000328381	ENSG00000181481	RNF135	TRUE	FALSE
chr17	30984615	A	T	ENST00000328381	ENSG00000181481	RNF135	TRUE	FALSE
chr17	30984616	G	A	ENST00000328381	ENSG00000181481	RNF135	TRUE	FALSE
chr17	30984616	G	C	ENST00000328381	ENSG00000181481	RNF135	TRUE	FALSE
chr17	30984616	G	T	ENST00000328381	ENSG00000181481	RNF135	TRUE	FALSE
chr17	30984626	G	T	ENST00000328381	ENSG00000181481	RNF135	TRUE	TRUE
chr17	30984629	A	T	ENST00000328381	ENSG00000181481	RNF135	TRUE	TRUE
chr17	30984641	G	T	ENST00000328381	ENSG00000181481	RNF135	TRUE	TRUE
chr17	30984650	C	T	ENST00000328381	ENSG00000181481	RNF135	TRUE	TRUE
chr17	30984653	G	T	ENST00000328381	ENSG00000181481	RNF135	TRUE	TRUE
chr17	30984662	G	T	ENST00000328381	ENSG00000181481	RNF135	TRUE	TRUE
chr17	30984671	G	T	ENST00000328381	ENSG00000181481	RNF135	TRUE	TRUE
chr17	30984692	A	T	ENST00000328381	ENSG00000181481	RNF135	TRUE	TRUE
chr17	30984701	C	T	ENST00000328381	ENSG00000181481	RNF135	TRUE	TRUE
chr17	30984707	C	T	ENST00000328381	ENSG00000181481	RNF135	TRUE	TRUE
chr17	30984720	C	A	ENST00000328381	ENSG00000181481	RNF135	TRUE	TRUE
chr17	30984720	C	G	ENST00000328381	ENSG00000181481	RNF135	TRUE	TRUE
chr17	30984722	G	T	ENST00000328381	ENSG00000181481	RNF135	TRUE	TRUE
chr17	30984728	G	T	ENST00000328381	ENSG00000181481	RNF135	TRUE	TRUE
chr17	30984740	G	T	ENST00000328381	ENSG00000181481	RNF135	TRUE	TRUE
chr17	30984758	A	T	ENST00000328381	ENSG00000181481	RNF135	TRUE	TRUE
chr17	30984761	G	A	ENST00000328381	ENSG00000181481	RNF135	TRUE	FALSE
chr17	30984761	G	C	ENST00000328381	ENSG00000181481	RNF135	TRUE	FALSE
chr17	30984761	G	T	ENST00000328381	ENSG00000181481	RNF135	TRUE	FALSE
chr17	30984762	T	A	ENST00000328381	ENSG00000181481	RNF135	TRUE	FALSE
chr17	30984762	T	C	ENST00000328381	ENSG00000181481	RNF135	FALSE	FALSE
chr17	30984762	T	G	ENST00000328381	ENSG00000181481	RNF135	TRUE	FALSE
chr17	30987942	A	C	ENST00000328381	ENSG00000181481	RNF135	TRUE	FALSE
chr17	30987942	A	G	ENST00000328381	ENSG00000181481	RNF135	TRUE	FALSE
chr17	30987942	A	T	ENST00000328381	ENSG00000181481	RNF135	TRUE	FALSE
chr17	30987943	G	A	ENST00000328381	ENSG00000181481	RNF135	TRUE	FALSE
chr17	30987943	G	C	ENST00000328381	ENSG00000181481	RNF135	TRUE	FALSE
chr17	30987943	G	T	ENST00000328381	ENSG00000181481	RNF135	TRUE	FALSE
chr17	30987983	A	T	ENST00000328381	ENSG00000181481	RNF135	TRUE	TRUE
chr17	30988013	A	T	ENST00000328381	ENSG00000181481	RNF135	TRUE	TRUE
chr17	30988019	A	T	ENST00000328381	ENSG00000181481	RNF135	TRUE	TRUE
chr17	30988040	G	T	ENST00000328381	ENSG00000181481	RNF135	TRUE	TRUE
chr17	30988043	G	T	ENST00000328381	ENSG00000181481	RNF135	TRUE	TRUE
chr17	30988049	C	T	ENST00000328381	ENSG00000181481	RNF135	TRUE	TRUE
chr17	30988052	G	T	ENST00000328381	ENSG00000181481	RNF135	TRUE	TRUE
chr17	30988055	A	T	ENST00000328381	ENSG00000181481	RNF135	TRUE	TRUE
chr17	30988059	T	A	ENST00000328381	ENSG00000181481	RNF135	TRUE	TRUE
chr17	30988059	T	G	ENST00000328381	ENSG00000181481	RNF135	TRUE	TRUE
chr17	30988061	C	T	ENST00000328381	ENSG00000181481	RNF135	TRUE	TRUE
chr17	30988064	G	T	ENST00000328381	ENSG00000181481	RNF135	TRUE	TRUE
chr17	30988077	G	A	ENST00000328381	ENSG00000181481	RNF135	TRUE	TRUE
chr17	30988078	G	A	ENST00000328381	ENSG00000181481	RNF135	TRUE	TRUE
chr17	30988079	A	T	ENST00000328381	ENSG00000181481	RNF135	TRUE	TRUE
chr17	30988082	G	T	ENST00000328381	ENSG00000181481	RNF135	TRUE	TRUE
chr17	30988091	G	T	ENST00000328381	ENSG00000181481	RNF135	TRUE	TRUE
chr17	30988097	C	T	ENST00000328381	ENSG00000181481	RNF135	TRUE	TRUE
chr17	30988103	C	T	ENST00000328381	ENSG00000181481	RNF135	TRUE	TRUE
chr17	30988106	G	T	ENST00000328381	ENSG00000181481	RNF135	TRUE	TRUE
chr17	30988107	G	A	ENST00000328381	ENSG00000181481	RNF135	TRUE	FALSE
chr17	30988107	G	C	ENST00000328381	ENSG00000181481	RNF135	TRUE	FALSE
chr17	30988107	G	T	ENST00000328381	ENSG00000181481	RNF135	TRUE	FALSE
chr17	30988108	T	A	ENST00000328381	ENSG00000181481	RNF135	TRUE	FALSE
chr17	30988108	T	C	ENST00000328381	ENSG00000181481	RNF135	TRUE	FALSE
chr17	30988108	T	G	ENST00000328381	ENSG00000181481	RNF135	TRUE	FALSE
chr17	30997240	A	C	ENST00000328381	ENSG00000181481	RNF135	TRUE	FALSE
chr17	30997240	A	G	ENST00000328381	ENSG00000181481	RNF135	TRUE	FALSE
chr17	30997240	A	T	ENST00000328381	ENSG00000181481	RNF135	TRUE	FALSE
chr17	30997241	G	A	ENST00000328381	ENSG00000181481	RNF135	TRUE	FALSE
chr17	30997241	G	C	ENST00000328381	ENSG00000181481	RNF135	TRUE	FALSE
chr17	30997241	G	T	ENST00000328381	ENSG00000181481	RNF135	TRUE	FALSE
chr17	30997244	G	T	ENST00000328381	ENSG00000181481	RNF135	TRUE	TRUE
chr17	30997253	G	T	ENST00000328381	ENSG00000181481	RNF135	TRUE	TRUE
chr17	30997272	C	A	ENST00000328381	ENSG00000181481	RNF135	TRUE	TRUE
chr17	30997272	C	G	ENST00000328381	ENSG00000181481	RNF135	TRUE	TRUE
chr17	30997276	C	A	ENST00000328381	ENSG00000181481	RNF135	TRUE	TRUE
chr17	30997281	T	A	ENST00000328381	ENSG00000181481	RNF135	FALSE	FALSE
chr17	30997289	C	T	ENST00000328381	ENSG00000181481	RNF135	FALSE	FALSE
chr17	30997310	A	T	ENST00000328381	ENSG00000181481	RNF135	FALSE	FALSE
chr17	30997328	C	T	ENST00000328381	ENSG00000181481	RNF135	FALSE	FALSE
chr17	30997332	G	A	ENST00000328381	ENSG00000181481	RNF135	TRUE	FALSE
chr17	30997332	G	C	ENST00000328381	ENSG00000181481	RNF135	TRUE	FALSE
chr17	30997332	G	T	ENST00000328381	ENSG00000181481	RNF135	TRUE	FALSE
chr17	30997333	T	A	ENST00000328381	ENSG00000181481	RNF135	TRUE	FALSE
chr17	30997333	T	C	ENST00000328381	ENSG00000181481	RNF135	TRUE	FALSE
chr17	30997333	T	G	ENST00000328381	ENSG00000181481	RNF135	TRUE	FALSE
chr17	30998660	A	C	ENST00000328381	ENSG00000181481	RNF135	TRUE	FALSE
chr17	30998660	A	G	ENST00000328381	ENSG00000181481	RNF135	TRUE	FALSE
chr17	30998660	A	T	ENST00000328381	ENSG00000181481	RNF135	TRUE	FALSE
chr17	30998661	G	A	ENST00000328381	ENSG00000181481	RNF135	TRUE	FALSE
chr17	30998661	G	C	ENST00000328381	ENSG00000181481	RNF135	TRUE	FALSE
chr17	30998661	G	T	ENST00000328381	ENSG00000181481	RNF135	TRUE	FALSE
chr17	30998662	G	A	ENST00000328381	ENSG00000181481	RNF135	FALSE	FALSE
chr17	30998663	G	A	ENST00000328381	ENSG00000181481	RNF135	FALSE	FALSE
chr17	30998686	T	A	ENST00000328381	ENSG00000181481	RNF135	FALSE	FALSE
chr17	30998688	A	T	ENST00000328381	ENSG00000181481	RNF135	FALSE	FALSE
chr17	30998702	C	A	ENST00000328381	ENSG00000181481	RNF135	FALSE	FALSE
chr17	30998709	G	T	ENST00000328381	ENSG00000181481	RNF135	FALSE	FALSE
chr17	30998718	A	T	ENST00000328381	ENSG00000181481	RNF135	FALSE	FALSE
chr17	30998754	C	T	ENST00000328381	ENSG00000181481	RNF135	FALSE	FALSE
chr17	30998762	T	A	ENST00000328381	ENSG00000181481	RNF135	FALSE	FALSE
chr17	30998762	T	G	ENST00000328381	ENSG00000181481	RNF135	FALSE	FALSE
chr17	30998767	G	A	ENST00000328381	ENSG00000181481	RNF135	FALSE	FALSE
chr17	30998768	G	A	ENST00000328381	ENSG00000181481	RNF135	FALSE	FALSE
chr17	30998774	T	A	ENST00000328381	ENSG00000181481	RNF135	FALSE	FALSE
chr17	30998775	G	T	ENST00000328381	ENSG00000181481	RNF135	FALSE	FALSE
chr17	30998793	C	T	ENST00000328381	ENSG00000181481	RNF135	FALSE	FALSE
chr17	30998800	T	A	ENST00000328381	ENSG00000181481	RNF135	FALSE	FALSE
chr17	30998800	T	G	ENST00000328381	ENSG00000181481	RNF135	FALSE	FALSE
chr17	30998804	T	A	ENST00000328381	ENSG00000181481	RNF135	FALSE	FALSE
chr17	30998808	C	T	ENST00000328381	ENSG00000181481	RNF135	FALSE	FALSE
chr17	30998823	G	T	ENST00000328381	ENSG00000181481	RNF135	FALSE	FALSE
chr17	30998826	A	T	ENST00000328381	ENSG00000181481	RNF135	FALSE	FALSE
chr17	30998834	C	A	ENST00000328381	ENSG00000181481	RNF135	FALSE	FALSE
chr17	30998834	C	G	ENST00000328381	ENSG00000181481	RNF135	FALSE	FALSE
chr17	30998836	G	A	ENST00000328381	ENSG00000181481	RNF135	FALSE	FALSE
chr17	30998837	G	A	ENST00000328381	ENSG00000181481	RNF135	FALSE	FALSE
chr17	30998838	G	T	ENST00000328381	ENSG00000181481	RNF135	FALSE	FALSE
chr17	30998858	C	A	ENST00000328381	ENSG00000181481	RNF135	FALSE	FALSE
chr17	30998866	G	A	ENST00000328381	ENSG00000181481	RNF135	FALSE	FALSE
chr17	30998867	G	A	ENST00000328381	ENSG00000181481	RNF135	FALSE	FALSE
chr17	30998887	G	A	ENST00000328381	ENSG00000181481	RNF135	FALSE	FALSE
chr17	30998888	G	A	ENST00000328381	ENSG00000181481	RNF135	FALSE	FALSE
chr17	30998889	G	T	ENST00000328381	ENSG00000181481	RNF135	FALSE	FALSE
chr17	30998904	C	T	ENST00000328381	ENSG00000181481	RNF135	FALSE	FALSE
chr17	30998913	G	T	ENST00000328381	ENSG00000181481	RNF135	FALSE	FALSE
chr17	30998933	T	A	ENST00000328381	ENSG00000181481	RNF135	FALSE	FALSE
chr17	30998936	T	A	ENST00000328381	ENSG00000181481	RNF135	FALSE	FALSE
chr17	30998940	G	T	ENST00000328381	ENSG00000181481	RNF135	FALSE	FALSE
chr17	30998944	G	A	ENST00000328381	ENSG00000181481	RNF135	FALSE	FALSE
chr17	30998945	G	A	ENST00000328381	ENSG00000181481	RNF135	FALSE	FALSE
chr17	30998946	A	T	ENST00000328381	ENSG00000181481	RNF135	FALSE	FALSE
chr17	30998958	C	T	ENST00000328381	ENSG00000181481	RNF135	FALSE	FALSE
chr17	30998971	G	A	ENST00000328381	ENSG00000181481	RNF135	FALSE	FALSE
chr17	30998972	G	A	ENST00000328381	ENSG00000181481	RNF135	FALSE	FALSE
chr17	30998982	A	T	ENST00000328381	ENSG00000181481	RNF135	FALSE	FALSE
chr17	30998985	G	T	ENST00000328381	ENSG00000181481	RNF135	FALSE	FALSE
chr17	30999001	C	A	ENST00000328381	ENSG00000181481	RNF135	FALSE	FALSE
chr17	30999001	C	G	ENST00000328381	ENSG00000181481	RNF135	FALSE	FALSE
chr17	30999006	A	T	ENST00000328381	ENSG00000181481	RNF135	FALSE	FALSE
chr17	30999028	G	A	ENST00000328381	ENSG00000181481	RNF135	FALSE	FALSE
chr17	30999029	G	A	ENST00000328381	ENSG00000181481	RNF135	FALSE	FALSE
chr17	30999039	G	T	ENST00000328381	ENSG00000181481	RNF135	FALSE	FALSE
chr17	30999042	G	T	ENST00000328381	ENSG00000181481	RNF135	FALSE	FALSE
chr17	30999045	G	T	ENST00000328381	ENSG00000181481	RNF135	FALSE	FALSE
chr17	30999048	A	T	ENST00000328381	ENSG00000181481	RNF135	FALSE	FALSE
chr17	30999062	T	A	ENST00000328381	ENSG00000181481	RNF135	FALSE	FALSE
chr17	30999062	T	G	ENST00000328381	ENSG00000181481	RNF135	FALSE	FALSE
chr17	30999064	C	A	ENST00000328381	ENSG00000181481	RNF135	FALSE	FALSE
chr17	30999064	C	G	ENST00000328381	ENSG00000181481	RNF135	FALSE	FALSE
chr17	30999075	C	T	ENST00000328381	ENSG00000181481	RNF135	FALSE	FALSE
chr17	30999078	G	T	ENST00000328381	ENSG00000181481	RNF135	FALSE	FALSE
chr17	30999081	A	T	ENST00000328381	ENSG00000181481	RNF135	FALSE	FALSE
chr17	30999092	T	A	ENST00000328381	ENSG00000181481	RNF135	FALSE	FALSE
chr17	30999092	T	G	ENST00000328381	ENSG00000181481	RNF135	FALSE	FALSE
chr17	30999093	G	T	ENST00000328381	ENSG00000181481	RNF135	FALSE	FALSE
chr17	30999098	T	A	ENST00000328381	ENSG00000181481	RNF135	FALSE	FALSE
chr17	30999121	T	A	ENST00000328381	ENSG00000181481	RNF135	FALSE	FALSE
chr17	30999125	C	A	ENST00000328381	ENSG00000181481	RNF135	FALSE	FALSE
chr17	30999125	C	G	ENST00000328381	ENSG00000181481	RNF135	FALSE	FALSE
chr17	30999136	G	A	ENST00000328381	ENSG00000181481	RNF135	FALSE	FALSE
chr17	30999137	G	A	ENST00000328381	ENSG00000181481	RNF135	FALSE	FALSE
chr17	30999143	T	A	ENST00000328381	ENSG00000181481	RNF135	FALSE	FALSE
chr17	30999143	T	G	ENST00000328381	ENSG00000181481	RNF135	FALSE	FALSE
chr17	30999148	T	A	ENST00000328381	ENSG00000181481	RNF135	FALSE	FALSE
chr17	30999148	T	G	ENST00000328381	ENSG00000181481	RNF135	FALSE	FALSE
chr17	30999156	G	T	ENST00000328381	ENSG00000181481	RNF135	FALSE	FALSE
chr17	30999164	C	A	ENST00000328381	ENSG00000181481	RNF135	FALSE	FALSE
chr17	30999164	C	G	ENST00000328381	ENSG00000181481	RNF135	FALSE	FALSE
chr17	30999174	A	T	ENST00000328381	ENSG00000181481	RNF135	FALSE	FALSE
chr17	30999177	C	T	ENST00000328381	ENSG00000181481	RNF135	FALSE	FALSE
chr17	30999183	A	T	ENST00000328381	ENSG00000181481	RNF135	FALSE	FALSE
chr17	31095331	G	T	ENST00000358273	ENSG00000196712	NF1	FALSE	FALSE
chr17	31095335	G	A	ENST00000358273	ENSG00000196712	NF1	FALSE	FALSE
chr17	31095336	G	A	ENST00000358273	ENSG00000196712	NF1	FALSE	FALSE
chr17	31095340	C	T	ENST00000358273	ENSG00000196712	NF1	FALSE	FALSE
chr17	31095364	G	T	ENST00000358273	ENSG00000196712	NF1		FALSE
chr17	31095367	C	T	ENST00000358273	ENSG00000196712	NF1		FALSE
chr17	31095370	G	A	ENST00000358273	ENSG00000196712	NF1	TRUE	FALSE
chr17	31095370	G	C	ENST00000358273	ENSG00000196712	NF1	TRUE	FALSE
chr17	31095370	G	T	ENST00000358273	ENSG00000196712	NF1	TRUE	FALSE
chr17	31095371	T	A	ENST00000358273	ENSG00000196712	NF1	TRUE	FALSE
chr17	31095371	T	C	ENST00000358273	ENSG00000196712	NF1	FALSE	FALSE
chr17	31095371	T	G	ENST00000358273	ENSG00000196712	NF1	TRUE	FALSE
chr17	31155981	A	C	ENST00000358273	ENSG00000196712	NF1	TRUE	FALSE
chr17	31155981	A	G	ENST00000358273	ENSG00000196712	NF1	TRUE	FALSE
chr17	31155981	A	T	ENST00000358273	ENSG00000196712	NF1	TRUE	FALSE
chr17	31155982	G	A	ENST00000358273	ENSG00000196712	NF1	TRUE	FALSE
chr17	31155982	G	C	ENST00000358273	ENSG00000196712	NF1	TRUE	FALSE
chr17	31155982	G	T	ENST00000358273	ENSG00000196712	NF1	TRUE	FALSE
chr17	31155992	A	T	ENST00000358273	ENSG00000196712	NF1		FALSE
chr17	31155998	G	T	ENST00000358273	ENSG00000196712	NF1
chr17	31156001	C	T	ENST00000358273	ENSG00000196712	NF1
chr17	31156004	C	T	ENST00000358273	ENSG00000196712	NF1
chr17	31156019	A	T	ENST00000358273	ENSG00000196712	NF1
chr17	31156031	G	T	ENST00000358273	ENSG00000196712	NF1
chr17	31156040	A	T	ENST00000358273	ENSG00000196712	NF1
chr17	31156043	G	T	ENST00000358273	ENSG00000196712	NF1
chr17	31156048	T	A	ENST00000358273	ENSG00000196712	NF1
chr17	31156064	A	T	ENST00000358273	ENSG00000196712	NF1
chr17	31156069	C	A	ENST00000358273	ENSG00000196712	NF1
chr17	31156069	C	G	ENST00000358273	ENSG00000196712	NF1
chr17	31156070	A	T	ENST00000358273	ENSG00000196712	NF1
chr17	31156080	T	A	ENST00000358273	ENSG00000196712	NF1
chr17	31156107	T	A	ENST00000358273	ENSG00000196712	NF1
chr17	31156107	T	G	ENST00000358273	ENSG00000196712	NF1
chr17	31156109	A	T	ENST00000358273	ENSG00000196712	NF1
chr17	31156127	G	A	ENST00000358273	ENSG00000196712	NF1	TRUE	FALSE
chr17	31156127	G	C	ENST00000358273	ENSG00000196712	NF1	TRUE	FALSE
chr17	31156127	G	T	ENST00000358273	ENSG00000196712	NF1	TRUE	FALSE
chr17	31156128	T	A	ENST00000358273	ENSG00000196712	NF1	TRUE	FALSE
chr17	31156128	T	C	ENST00000358273	ENSG00000196712	NF1	FALSE	FALSE
chr17	31156128	T	G	ENST00000358273	ENSG00000196712	NF1	TRUE	FALSE
chr17	31159008	A	C	ENST00000358273	ENSG00000196712	NF1	TRUE	FALSE
chr17	31159008	A	G	ENST00000358273	ENSG00000196712	NF1	TRUE	FALSE
chr17	31159008	A	T	ENST00000358273	ENSG00000196712	NF1	TRUE	FALSE
chr17	31159009	G	A	ENST00000358273	ENSG00000196712	NF1	TRUE	FALSE
chr17	31159009	G	C	ENST00000358273	ENSG00000196712	NF1	TRUE	FALSE
chr17	31159009	G	T	ENST00000358273	ENSG00000196712	NF1	TRUE	FALSE
chr17	31159010	A	T	ENST00000358273	ENSG00000196712	NF1
chr17	31159019	G	T	ENST00000358273	ENSG00000196712	NF1
chr17	31159022	G	T	ENST00000358273	ENSG00000196712	NF1
chr17	31159031	G	T	ENST00000358273	ENSG00000196712	NF1
chr17	31159034	A	T	ENST00000358273	ENSG00000196712	NF1
chr17	31159041	T	A	ENST00000358273	ENSG00000196712	NF1
chr17	31159041	T	G	ENST00000358273	ENSG00000196712	NF1
chr17	31159045	T	A	ENST00000358273	ENSG00000196712	NF1
chr17	31159045	T	G	ENST00000358273	ENSG00000196712	NF1
chr17	31159052	C	T	ENST00000358273	ENSG00000196712	NF1
chr17	31159056	T	A	ENST00000358273	ENSG00000196712	NF1
chr17	31159065	T	A	ENST00000358273	ENSG00000196712	NF1
chr17	31159076	G	T	ENST00000358273	ENSG00000196712	NF1
chr17	31159079	A	T	ENST00000358273	ENSG00000196712	NF1
chr17	31159084	T	A	ENST00000358273	ENSG00000196712	NF1
chr17	31159094	G	A	ENST00000358273	ENSG00000196712	NF1	TRUE	FALSE
chr17	31159094	G	C	ENST00000358273	ENSG00000196712	NF1	TRUE	FALSE
chr17	31159094	G	T	ENST00000358273	ENSG00000196712	NF1	TRUE	FALSE
chr17	31159095	T	A	ENST00000358273	ENSG00000196712	NF1	TRUE	FALSE
chr17	31159095	T	C	ENST00000358273	ENSG00000196712	NF1	TRUE	FALSE
chr17	31159095	T	G	ENST00000358273	ENSG00000196712	NF1	TRUE	FALSE
chr17	31163184	A	C	ENST00000358273	ENSG00000196712	NF1	TRUE	FALSE
chr17	31163184	A	G	ENST00000358273	ENSG00000196712	NF1	TRUE	FALSE
chr17	31163184	A	T	ENST00000358273	ENSG00000196712	NF1	TRUE	FALSE
chr17	31163185	G	A	ENST00000358273	ENSG00000196712	NF1	TRUE	FALSE
chr17	31163185	G	C	ENST00000358273	ENSG00000196712	NF1	TRUE	FALSE
chr17	31163185	G	T	ENST00000358273	ENSG00000196712	NF1	TRUE	FALSE
chr17	31163186	C	T	ENST00000358273	ENSG00000196712	NF1
chr17	31163192	A	T	ENST00000358273	ENSG00000196712	NF1
chr17	31163204	A	T	ENST00000358273	ENSG00000196712	NF1
chr17	31163208	T	A	ENST00000358273	ENSG00000196712	NF1
chr17	31163208	T	G	ENST00000358273	ENSG00000196712	NF1
chr17	31163213	G	T	ENST00000358273	ENSG00000196712	NF1
chr17	31163228	A	T	ENST00000358273	ENSG00000196712	NF1
chr17	31163231	C	T	ENST00000358273	ENSG00000196712	NF1
chr17	31163235	T	A	ENST00000358273	ENSG00000196712	NF1
chr17	31163243	G	T	ENST00000358273	ENSG00000196712	NF1
chr17	31163251	C	A	ENST00000358273	ENSG00000196712	NF1
chr17	31163269	T	A	ENST00000358273	ENSG00000196712	NF1
chr17	31163273	G	T	ENST00000358273	ENSG00000196712	NF1
chr17	31163276	G	T	ENST00000358273	ENSG00000196712	NF1
chr17	31163282	C	T	ENST00000358273	ENSG00000196712	NF1
chr17	31163294	G	T	ENST00000358273	ENSG00000196712	NF1
chr17	31163322	T	A	ENST00000358273	ENSG00000196712	NF1
chr17	31163322	T	G	ENST00000358273	ENSG00000196712	NF1
chr17	31163338	C	A	ENST00000358273	ENSG00000196712	NF1
chr17	31163377	G	A	ENST00000358273	ENSG00000196712	NF1	TRUE	FALSE
chr17	31163377	G	C	ENST00000358273	ENSG00000196712	NF1	TRUE	FALSE
chr17	31163377	G	T	ENST00000358273	ENSG00000196712	NF1	TRUE	FALSE
chr17	31163378	T	A	ENST00000358273	ENSG00000196712	NF1	TRUE	FALSE
chr17	31163378	T	C	ENST00000358273	ENSG00000196712	NF1	TRUE	FALSE
chr17	31163378	T	G	ENST00000358273	ENSG00000196712	NF1	TRUE	FALSE
chr17	31169889	A	C	ENST00000358273	ENSG00000196712	NF1	TRUE	FALSE
chr17	31169889	A	G	ENST00000358273	ENSG00000196712	NF1	TRUE	FALSE
chr17	31169889	A	T	ENST00000358273	ENSG00000196712	NF1	TRUE	FALSE
chr17	31169890	G	A	ENST00000358273	ENSG00000196712	NF1	TRUE	FALSE
chr17	31169890	G	C	ENST00000358273	ENSG00000196712	NF1	TRUE	FALSE
chr17	31169890	G	T	ENST00000358273	ENSG00000196712	NF1	TRUE	FALSE
chr17	31169893	T	A	ENST00000358273	ENSG00000196712	NF1
chr17	31169893	T	G	ENST00000358273	ENSG00000196712	NF1
chr17	31169895	C	T	ENST00000358273	ENSG00000196712	NF1
chr17	31169898	G	T	ENST00000358273	ENSG00000196712	NF1
chr17	31169902	T	A	ENST00000358273	ENSG00000196712	NF1
chr17	31169902	T	G	ENST00000358273	ENSG00000196712	NF1
chr17	31169912	T	A	ENST00000358273	ENSG00000196712	NF1
chr17	31169914	C	A	ENST00000358273	ENSG00000196712	NF1
chr17	31169914	C	G	ENST00000358273	ENSG00000196712	NF1
chr17	31169916	G	T	ENST00000358273	ENSG00000196712	NF1
chr17	31169943	G	T	ENST00000358273	ENSG00000196712	NF1
chr17	31169947	T	A	ENST00000358273	ENSG00000196712	NF1
chr17	31169950	T	A	ENST00000358273	ENSG00000196712	NF1
chr17	31169950	T	G	ENST00000358273	ENSG00000196712	NF1
chr17	31169952	C	T	ENST00000358273	ENSG00000196712	NF1
chr17	31169957	T	A	ENST00000358273	ENSG00000196712	NF1
chr17	31169957	T	G	ENST00000358273	ENSG00000196712	NF1
chr17	31169972	T	A	ENST00000358273	ENSG00000196712	NF1
chr17	31169976	A	T	ENST00000358273	ENSG00000196712	NF1
chr17	31169980	T	A	ENST00000358273	ENSG00000196712	NF1
chr17	31169980	T	G	ENST00000358273	ENSG00000196712	NF1
chr17	31169982	A	T	ENST00000358273	ENSG00000196712	NF1
chr17	31169985	C	T	ENST00000358273	ENSG00000196712	NF1
chr17	31169994	A	T	ENST00000358273	ENSG00000196712	NF1
chr17	31169997	G	T	ENST00000358273	ENSG00000196712	NF1
chr17	31169998	G	A	ENST00000358273	ENSG00000196712	NF1	TRUE	FALSE
chr17	31169998	G	C	ENST00000358273	ENSG00000196712	NF1	TRUE	FALSE
chr17	31169998	G	T	ENST00000358273	ENSG00000196712	NF1	TRUE	FALSE
chr17	31169999	T	A	ENST00000358273	ENSG00000196712	NF1	TRUE	FALSE
chr17	31169999	T	C	ENST00000358273	ENSG00000196712	NF1	TRUE	FALSE
chr17	31169999	T	G	ENST00000358273	ENSG00000196712	NF1	TRUE	FALSE
chr17	31181420	A	C	ENST00000358273	ENSG00000196712	NF1	TRUE	FALSE
chr17	31181420	A	G	ENST00000358273	ENSG00000196712	NF1	TRUE	FALSE
chr17	31181420	A	T	ENST00000358273	ENSG00000196712	NF1	TRUE	FALSE
chr17	31181421	G	A	ENST00000358273	ENSG00000196712	NF1	TRUE	FALSE
chr17	31181421	G	C	ENST00000358273	ENSG00000196712	NF1	TRUE	FALSE
chr17	31181421	G	T	ENST00000358273	ENSG00000196712	NF1	TRUE	FALSE
chr17	31181433	A	T	ENST00000358273	ENSG00000196712	NF1
chr17	31181439	A	T	ENST00000358273	ENSG00000196712	NF1
chr17	31181448	A	T	ENST00000358273	ENSG00000196712	NF1
chr17	31181451	A	T	ENST00000358273	ENSG00000196712	NF1
chr17	31181460	C	T	ENST00000358273	ENSG00000196712	NF1
chr17	31181464	T	A	ENST00000358273	ENSG00000196712	NF1
chr17	31181464	T	G	ENST00000358273	ENSG00000196712	NF1
chr17	31181484	G	T	ENST00000358273	ENSG00000196712	NF1
chr17	31181487	A	T	ENST00000358273	ENSG00000196712	NF1
chr17	31181490	G	A	ENST00000358273	ENSG00000196712	NF1	TRUE	FALSE
chr17	31181490	G	C	ENST00000358273	ENSG00000196712	NF1	TRUE	FALSE
chr17	31181490	G	T	ENST00000358273	ENSG00000196712	NF1	TRUE	FALSE
chr17	31181491	T	A	ENST00000358273	ENSG00000196712	NF1	TRUE	FALSE
chr17	31181491	T	C	ENST00000358273	ENSG00000196712	NF1	FALSE	FALSE
chr17	31181491	T	G	ENST00000358273	ENSG00000196712	NF1	TRUE	FALSE
chr17	31181708	A	C	ENST00000358273	ENSG00000196712	NF1	TRUE	FALSE
chr17	31181708	A	G	ENST00000358273	ENSG00000196712	NF1	TRUE	FALSE
chr17	31181708	A	T	ENST00000358273	ENSG00000196712	NF1	TRUE	FALSE
chr17	31181709	G	A	ENST00000358273	ENSG00000196712	NF1	TRUE	FALSE
chr17	31181709	G	C	ENST00000358273	ENSG00000196712	NF1	TRUE	FALSE
chr17	31181709	G	T	ENST00000358273	ENSG00000196712	NF1	TRUE	FALSE
chr17	31181717	G	A	ENST00000358273	ENSG00000196712	NF1
chr17	31181718	G	A	ENST00000358273	ENSG00000196712	NF1
chr17	31181723	G	A	ENST00000358273	ENSG00000196712	NF1
chr17	31181724	G	A	ENST00000358273	ENSG00000196712	NF1
chr17	31181728	G	T	ENST00000358273	ENSG00000196712	NF1
chr17	31181736	T	A	ENST00000358273	ENSG00000196712	NF1
chr17	31181736	T	G	ENST00000358273	ENSG00000196712	NF1
chr17	31181743	G	T	ENST00000358273	ENSG00000196712	NF1
chr17	31181752	A	T	ENST00000358273	ENSG00000196712	NF1
chr17	31181760	C	A	ENST00000358273	ENSG00000196712	NF1
chr17	31181760	C	G	ENST00000358273	ENSG00000196712	NF1
chr17	31181761	C	T	ENST00000358273	ENSG00000196712	NF1
chr17	31181770	C	T	ENST00000358273	ENSG00000196712	NF1
chr17	31181785	G	T	ENST00000358273	ENSG00000196712	NF1
chr17	31181786	G	A	ENST00000358273	ENSG00000196712	NF1	TRUE	FALSE
chr17	31181786	G	C	ENST00000358273	ENSG00000196712	NF1	TRUE	FALSE
chr17	31181786	G	T	ENST00000358273	ENSG00000196712	NF1	TRUE	FALSE
chr17	31181787	T	A	ENST00000358273	ENSG00000196712	NF1	TRUE	FALSE
chr17	31181787	T	C	ENST00000358273	ENSG00000196712	NF1	TRUE	FALSE
chr17	31181787	T	G	ENST00000358273	ENSG00000196712	NF1	TRUE	FALSE
chr17	31182506	A	C	ENST00000358273	ENSG00000196712	NF1	TRUE	TRUE
chr17	31182506	A	G	ENST00000358273	ENSG00000196712	NF1	TRUE	FALSE
chr17	31182506	A	T	ENST00000358273	ENSG00000196712	NF1	TRUE	TRUE
chr17	31182507	G	A	ENST00000358273	ENSG00000196712	NF1	TRUE	TRUE
chr17	31182507	G	C	ENST00000358273	ENSG00000196712	NF1	TRUE	TRUE
chr17	31182507	G	T	ENST00000358273	ENSG00000196712	NF1	TRUE	TRUE
chr17	31182512	T	A	ENST00000358273	ENSG00000196712	NF1
chr17	31182516	G	T	ENST00000358273	ENSG00000196712	NF1
chr17	31182519	A	T	ENST00000358273	ENSG00000196712	NF1
chr17	31182532	T	A	ENST00000358273	ENSG00000196712	NF1
chr17	31182549	G	T	ENST00000358273	ENSG00000196712	NF1
chr17	31182558	A	T	ENST00000358273	ENSG00000196712	NF1
chr17	31182564	A	T	ENST00000358273	ENSG00000196712	NF1
chr17	31182577	G	A	ENST00000358273	ENSG00000196712	NF1
chr17	31182578	G	A	ENST00000358273	ENSG00000196712	NF1
chr17	31182585	C	T	ENST00000358273	ENSG00000196712	NF1
chr17	31182604	T	A	ENST00000358273	ENSG00000196712	NF1
chr17	31182608	T	A	ENST00000358273	ENSG00000196712	NF1
chr17	31182612	G	T	ENST00000358273	ENSG00000196712	NF1
chr17	31182621	C	T	ENST00000358273	ENSG00000196712	NF1
chr17	31182633	A	T	ENST00000358273	ENSG00000196712	NF1
chr17	31182648	G	T	ENST00000358273	ENSG00000196712	NF1
chr17	31182663	A	T	ENST00000358273	ENSG00000196712	NF1
chr17	31182666	G	A	ENST00000358273	ENSG00000196712	NF1	TRUE	FALSE
chr17	31182666	G	C	ENST00000358273	ENSG00000196712	NF1	TRUE	FALSE
chr17	31182666	G	T	ENST00000358273	ENSG00000196712	NF1	TRUE	FALSE
chr17	31182667	T	A	ENST00000358273	ENSG00000196712	NF1	TRUE	FALSE
chr17	31182667	T	C	ENST00000358273	ENSG00000196712	NF1	FALSE	FALSE
chr17	31182667	T	G	ENST00000358273	ENSG00000196712	NF1	TRUE	FALSE
chr17	31200420	A	C	ENST00000358273	ENSG00000196712	NF1	TRUE	FALSE
chr17	31200420	A	G	ENST00000358273	ENSG00000196712	NF1	TRUE	FALSE
chr17	31200420	A	T	ENST00000358273	ENSG00000196712	NF1	TRUE	FALSE
chr17	31200421	G	A	ENST00000358273	ENSG00000196712	NF1	TRUE	FALSE
chr17	31200421	G	C	ENST00000358273	ENSG00000196712	NF1	TRUE	FALSE
chr17	31200421	G	T	ENST00000358273	ENSG00000196712	NF1	TRUE	FALSE
chr17	31200422	A	T	ENST00000358273	ENSG00000196712	NF1
chr17	31200426	T	A	ENST00000358273	ENSG00000196712	NF1
chr17	31200426	T	G	ENST00000358273	ENSG00000196712	NF1
chr17	31200443	C	T	ENST00000358273	ENSG00000196712	NF1
chr17	31200446	A	T	ENST00000358273	ENSG00000196712	NF1
chr17	31200464	G	T	ENST00000358273	ENSG00000196712	NF1
chr17	31200467	G	T	ENST00000358273	ENSG00000196712	NF1
chr17	31200476	C	T	ENST00000358273	ENSG00000196712	NF1
chr17	31200485	G	T	ENST00000358273	ENSG00000196712	NF1
chr17	31200505	T	A	ENST00000358273	ENSG00000196712	NF1
chr17	31200509	A	T	ENST00000358273	ENSG00000196712	NF1
chr17	31200517	T	A	ENST00000358273	ENSG00000196712	NF1
chr17	31200518	A	T	ENST00000358273	ENSG00000196712	NF1
chr17	31200532	C	A	ENST00000358273	ENSG00000196712	NF1
chr17	31200532	C	G	ENST00000358273	ENSG00000196712	NF1
chr17	31200540	G	A	ENST00000358273	ENSG00000196712	NF1
chr17	31200541	G	A	ENST00000358273	ENSG00000196712	NF1
chr17	31200542	G	T	ENST00000358273	ENSG00000196712	NF1
chr17	31200572	C	T	ENST00000358273	ENSG00000196712	NF1
chr17	31200593	A	T	ENST00000358273	ENSG00000196712	NF1
chr17	31200596	G	A	ENST00000358273	ENSG00000196712	NF1	TRUE	FALSE
chr17	31200596	G	C	ENST00000358273	ENSG00000196712	NF1	TRUE	FALSE
chr17	31200596	G	T	ENST00000358273	ENSG00000196712	NF1	TRUE	FALSE
chr17	31200597	T	A	ENST00000358273	ENSG00000196712	NF1	TRUE	FALSE
chr17	31200597	T	C	ENST00000358273	ENSG00000196712	NF1	TRUE	FALSE
chr17	31200597	T	G	ENST00000358273	ENSG00000196712	NF1	TRUE	FALSE
chr17	31201035	A	C	ENST00000358273	ENSG00000196712	NF1	TRUE	FALSE
chr17	31201035	A	G	ENST00000358273	ENSG00000196712	NF1	TRUE	FALSE
chr17	31201035	A	T	ENST00000358273	ENSG00000196712	NF1	TRUE	FALSE
chr17	31201036	G	A	ENST00000358273	ENSG00000196712	NF1	TRUE	FALSE
chr17	31201036	G	C	ENST00000358273	ENSG00000196712	NF1	TRUE	FALSE
chr17	31201036	G	T	ENST00000358273	ENSG00000196712	NF1	TRUE	FALSE
chr17	31201058	A	T	ENST00000358273	ENSG00000196712	NF1
chr17	31201068	C	A	ENST00000358273	ENSG00000196712	NF1
chr17	31201068	C	G	ENST00000358273	ENSG00000196712	NF1
chr17	31201070	A	T	ENST00000358273	ENSG00000196712	NF1
chr17	31201079	C	T	ENST00000358273	ENSG00000196712	NF1
chr17	31201111	C	A	ENST00000358273	ENSG00000196712	NF1
chr17	31201123	C	A	ENST00000358273	ENSG00000196712	NF1
chr17	31201148	C	T	ENST00000358273	ENSG00000196712	NF1
chr17	31201157	A	T	ENST00000358273	ENSG00000196712	NF1
chr17	31201160	G	A	ENST00000358273	ENSG00000196712	NF1	TRUE	FALSE
chr17	31201160	G	C	ENST00000358273	ENSG00000196712	NF1	TRUE	FALSE
chr17	31201160	G	T	ENST00000358273	ENSG00000196712	NF1	TRUE	FALSE
chr17	31201161	T	A	ENST00000358273	ENSG00000196712	NF1	TRUE	FALSE
chr17	31201161	T	C	ENST00000358273	ENSG00000196712	NF1	TRUE	FALSE
chr17	31201161	T	G	ENST00000358273	ENSG00000196712	NF1	TRUE	FALSE
chr17	31201409	A	C	ENST00000358273	ENSG00000196712	NF1	TRUE	TRUE
chr17	31201409	A	G	ENST00000358273	ENSG00000196712	NF1	TRUE	FALSE
chr17	31201409	A	T	ENST00000358273	ENSG00000196712	NF1	TRUE	TRUE
chr17	31201410	G	A	ENST00000358273	ENSG00000196712	NF1	TRUE	TRUE
chr17	31201410	G	C	ENST00000358273	ENSG00000196712	NF1	TRUE	TRUE
chr17	31201410	G	T	ENST00000358273	ENSG00000196712	NF1	TRUE	TRUE
chr17	31201416	C	A	ENST00000358273	ENSG00000196712	NF1
chr17	31201423	C	T	ENST00000358273	ENSG00000196712	NF1
chr17	31201430	C	A	ENST00000358273	ENSG00000196712	NF1
chr17	31201430	C	G	ENST00000358273	ENSG00000196712	NF1
chr17	31201449	T	A	ENST00000358273	ENSG00000196712	NF1
chr17	31201449	T	G	ENST00000358273	ENSG00000196712	NF1
chr17	31201463	C	A	ENST00000358273	ENSG00000196712	NF1
chr17	31201463	C	G	ENST00000358273	ENSG00000196712	NF1
chr17	31201471	C	T	ENST00000358273	ENSG00000196712	NF1
chr17	31201486	G	A	ENST00000358273	ENSG00000196712	NF1	TRUE	FALSE
chr17	31201486	G	C	ENST00000358273	ENSG00000196712	NF1	TRUE	FALSE
chr17	31201486	G	T	ENST00000358273	ENSG00000196712	NF1	TRUE	FALSE
chr17	31201487	T	A	ENST00000358273	ENSG00000196712	NF1	TRUE	FALSE
chr17	31201487	T	C	ENST00000358273	ENSG00000196712	NF1	TRUE	FALSE
chr17	31201487	T	G	ENST00000358273	ENSG00000196712	NF1	TRUE	FALSE
chr17	31206238	A	C	ENST00000358273	ENSG00000196712	NF1	TRUE	FALSE
chr17	31206238	A	G	ENST00000358273	ENSG00000196712	NF1	TRUE	FALSE
chr17	31206238	A	T	ENST00000358273	ENSG00000196712	NF1	TRUE	FALSE
chr17	31206239	G	A	ENST00000358273	ENSG00000196712	NF1	TRUE	FALSE
chr17	31206239	G	C	ENST00000358273	ENSG00000196712	NF1	TRUE	FALSE
chr17	31206239	G	T	ENST00000358273	ENSG00000196712	NF1	TRUE	FALSE
chr17	31206247	T	A	ENST00000358273	ENSG00000196712	NF1
chr17	31206253	G	A	ENST00000358273	ENSG00000196712	NF1
chr17	31206254	G	A	ENST00000358273	ENSG00000196712	NF1
chr17	31206256	G	A	ENST00000358273	ENSG00000196712	NF1
chr17	31206257	G	A	ENST00000358273	ENSG00000196712	NF1
chr17	31206261	A	T	ENST00000358273	ENSG00000196712	NF1
chr17	31206278	T	A	ENST00000358273	ENSG00000196712	NF1
chr17	31206278	T	G	ENST00000358273	ENSG00000196712	NF1
chr17	31206281	T	A	ENST00000358273	ENSG00000196712	NF1
chr17	31206286	C	A	ENST00000358273	ENSG00000196712	NF1
chr17	31206291	G	T	ENST00000358273	ENSG00000196712	NF1
chr17	31206297	C	T	ENST00000358273	ENSG00000196712	NF1
chr17	31206312	G	T	ENST00000358273	ENSG00000196712	NF1
chr17	31206324	A	T	ENST00000358273	ENSG00000196712	NF1
chr17	31206333	C	T	ENST00000358273	ENSG00000196712	NF1
chr17	31206341	T	A	ENST00000358273	ENSG00000196712	NF1
chr17	31206342	G	T	ENST00000358273	ENSG00000196712	NF1
chr17	31206360	C	T	ENST00000358273	ENSG00000196712	NF1
chr17	31206372	G	A	ENST00000358273	ENSG00000196712	NF1	TRUE	FALSE
chr17	31206372	G	C	ENST00000358273	ENSG00000196712	NF1	TRUE	FALSE
chr17	31206372	G	T	ENST00000358273	ENSG00000196712	NF1	TRUE	FALSE
chr17	31206373	T	A	ENST00000358273	ENSG00000196712	NF1	TRUE	FALSE
chr17	31206373	T	C	ENST00000358273	ENSG00000196712	NF1	TRUE	FALSE
chr17	31206373	T	G	ENST00000358273	ENSG00000196712	NF1	TRUE	FALSE
chr17	31214449	A	C	ENST00000358273	ENSG00000196712	NF1	TRUE	FALSE
chr17	31214449	A	G	ENST00000358273	ENSG00000196712	NF1	TRUE	FALSE
chr17	31214449	A	T	ENST00000358273	ENSG00000196712	NF1	TRUE	FALSE
chr17	31214450	G	A	ENST00000358273	ENSG00000196712	NF1	TRUE	FALSE
chr17	31214450	G	C	ENST00000358273	ENSG00000196712	NF1	TRUE	FALSE
chr17	31214450	G	T	ENST00000358273	ENSG00000196712	NF1	TRUE	FALSE
chr17	31214463	A	T	ENST00000358273	ENSG00000196712	NF1
chr17	31214466	G	T	ENST00000358273	ENSG00000196712	NF1
chr17	31214469	A	T	ENST00000358273	ENSG00000196712	NF1
chr17	31214484	A	T	ENST00000358273	ENSG00000196712	NF1
chr17	31214490	A	T	ENST00000358273	ENSG00000196712	NF1
chr17	31214493	G	T	ENST00000358273	ENSG00000196712	NF1
chr17	31214496	A	T	ENST00000358273	ENSG00000196712	NF1
chr17	31214511	G	T	ENST00000358273	ENSG00000196712	NF1
chr17	31214517	A	T	ENST00000358273	ENSG00000196712	NF1
chr17	31214525	T	A	ENST00000358273	ENSG00000196712	NF1
chr17	31214525	T	G	ENST00000358273	ENSG00000196712	NF1
chr17	31214526	A	T	ENST00000358273	ENSG00000196712	NF1
chr17	31214531	T	A	ENST00000358273	ENSG00000196712	NF1
chr17	31214531	T	G	ENST00000358273	ENSG00000196712	NF1
chr17	31214539	T	A	ENST00000358273	ENSG00000196712	NF1
chr17	31214550	A	T	ENST00000358273	ENSG00000196712	NF1
chr17	31214571	A	T	ENST00000358273	ENSG00000196712	NF1
chr17	31214578	T	A	ENST00000358273	ENSG00000196712	NF1
chr17	31214585	T	A	ENST00000358273	ENSG00000196712	NF1
chr17	31214586	G	A	ENST00000358273	ENSG00000196712	NF1	TRUE	FALSE
chr17	31214586	G	C	ENST00000358273	ENSG00000196712	NF1	TRUE	FALSE
chr17	31214586	G	T	ENST00000358273	ENSG00000196712	NF1	TRUE	FALSE
chr17	31214587	T	A	ENST00000358273	ENSG00000196712	NF1	TRUE	FALSE
chr17	31214587	T	C	ENST00000358273	ENSG00000196712	NF1	FALSE	FALSE
chr17	31214587	T	G	ENST00000358273	ENSG00000196712	NF1	TRUE	FALSE
chr17	31219003	A	C	ENST00000358273	ENSG00000196712	NF1	TRUE	FALSE
chr17	31219003	A	G	ENST00000358273	ENSG00000196712	NF1	TRUE	FALSE
chr17	31219003	A	T	ENST00000358273	ENSG00000196712	NF1	TRUE	FALSE
chr17	31219004	G	A	ENST00000358273	ENSG00000196712	NF1	TRUE	FALSE
chr17	31219004	G	C	ENST00000358273	ENSG00000196712	NF1	TRUE	FALSE
chr17	31219004	G	T	ENST00000358273	ENSG00000196712	NF1	TRUE	FALSE
chr17	31219011	A	T	ENST00000358273	ENSG00000196712	NF1
chr17	31219014	A	T	ENST00000358273	ENSG00000196712	NF1
chr17	31219017	C	T	ENST00000358273	ENSG00000196712	NF1
chr17	31219026	G	T	ENST00000358273	ENSG00000196712	NF1
chr17	31219032	C	T	ENST00000358273	ENSG00000196712	NF1
chr17	31219047	G	T	ENST00000358273	ENSG00000196712	NF1
chr17	31219051	T	A	ENST00000358273	ENSG00000196712	NF1
chr17	31219051	T	G	ENST00000358273	ENSG00000196712	NF1
chr17	31219068	C	T	ENST00000358273	ENSG00000196712	NF1
chr17	31219080	C	T	ENST00000358273	ENSG00000196712	NF1
chr17	31219084	C	A	ENST00000358273	ENSG00000196712	NF1
chr17	31219084	C	G	ENST00000358273	ENSG00000196712	NF1
chr17	31219095	G	T	ENST00000358273	ENSG00000196712	NF1
chr17	31219104	C	T	ENST00000358273	ENSG00000196712	NF1
chr17	31219107	G	T	ENST00000358273	ENSG00000196712	NF1
chr17	31219116	G	T	ENST00000358273	ENSG00000196712	NF1
chr17	31219119	G	A	ENST00000358273	ENSG00000196712	NF1	TRUE	FALSE
chr17	31219119	G	C	ENST00000358273	ENSG00000196712	NF1	TRUE	FALSE
chr17	31219119	G	T	ENST00000358273	ENSG00000196712	NF1	TRUE	FALSE
chr17	31219120	T	A	ENST00000358273	ENSG00000196712	NF1	TRUE	FALSE
chr17	31219120	T	C	ENST00000358273	ENSG00000196712	NF1	TRUE	FALSE
chr17	31219120	T	G	ENST00000358273	ENSG00000196712	NF1	TRUE	FALSE
chr17	31221848	A	C	ENST00000358273	ENSG00000196712	NF1	FALSE	FALSE
chr17	31221848	A	G	ENST00000358273	ENSG00000196712	NF1	FALSE	FALSE
chr17	31221848	A	T	ENST00000358273	ENSG00000196712	NF1	FALSE	FALSE
chr17	31221849	G	A	ENST00000358273	ENSG00000196712	NF1	FALSE	FALSE
chr17	31221849	G	C	ENST00000358273	ENSG00000196712	NF1	FALSE	FALSE
chr17	31221849	G	T	ENST00000358273	ENSG00000196712	NF1	FALSE	FALSE
chr17	31221868	C	T	ENST00000358273	ENSG00000196712	NF1
chr17	31221872	T	A	ENST00000358273	ENSG00000196712	NF1
chr17	31221872	T	G	ENST00000358273	ENSG00000196712	NF1
chr17	31221887	T	A	ENST00000358273	ENSG00000196712	NF1
chr17	31221890	G	A	ENST00000358273	ENSG00000196712	NF1
chr17	31221891	G	A	ENST00000358273	ENSG00000196712	NF1
chr17	31221910	G	T	ENST00000358273	ENSG00000196712	NF1
chr17	31221920	G	A	ENST00000358273	ENSG00000196712	NF1
chr17	31221921	G	A	ENST00000358273	ENSG00000196712	NF1
chr17	31221922	G	T	ENST00000358273	ENSG00000196712	NF1
chr17	31221930	G	A	ENST00000358273	ENSG00000196712	NF1	TRUE	FALSE
chr17	31221930	G	C	ENST00000358273	ENSG00000196712	NF1	TRUE	FALSE
chr17	31221930	G	T	ENST00000358273	ENSG00000196712	NF1	TRUE	FALSE
chr17	31221931	T	A	ENST00000358273	ENSG00000196712	NF1	TRUE	FALSE
chr17	31221931	T	C	ENST00000358273	ENSG00000196712	NF1	TRUE	FALSE
chr17	31221931	T	G	ENST00000358273	ENSG00000196712	NF1	TRUE	FALSE
chr17	31223442	A	C	ENST00000358273	ENSG00000196712	NF1	FALSE	FALSE
chr17	31223442	A	G	ENST00000358273	ENSG00000196712	NF1	FALSE	FALSE
chr17	31223442	A	T	ENST00000358273	ENSG00000196712	NF1	FALSE	FALSE
chr17	31223443	G	A	ENST00000358273	ENSG00000196712	NF1	FALSE	FALSE
chr17	31223443	G	C	ENST00000358273	ENSG00000196712	NF1	FALSE	FALSE
chr17	31223443	G	T	ENST00000358273	ENSG00000196712	NF1	FALSE	FALSE
chr17	31223446	C	A	ENST00000358273	ENSG00000196712	NF1
chr17	31223446	C	G	ENST00000358273	ENSG00000196712	NF1
chr17	31223448	C	T	ENST00000358273	ENSG00000196712	NF1
chr17	31223462	C	A	ENST00000358273	ENSG00000196712	NF1
chr17	31223462	C	G	ENST00000358273	ENSG00000196712	NF1
chr17	31223468	C	A	ENST00000358273	ENSG00000196712	NF1
chr17	31223469	A	T	ENST00000358273	ENSG00000196712	NF1
chr17	31223472	A	T	ENST00000358273	ENSG00000196712	NF1
chr17	31223476	T	A	ENST00000358273	ENSG00000196712	NF1
chr17	31223476	T	G	ENST00000358273	ENSG00000196712	NF1
chr17	31223487	C	T	ENST00000358273	ENSG00000196712	NF1
chr17	31223505	G	T	ENST00000358273	ENSG00000196712	NF1
chr17	31223514	A	T	ENST00000358273	ENSG00000196712	NF1
chr17	31223518	G	A	ENST00000358273	ENSG00000196712	NF1
chr17	31223519	G	A	ENST00000358273	ENSG00000196712	NF1
chr17	31223521	T	A	ENST00000358273	ENSG00000196712	NF1
chr17	31223526	G	T	ENST00000358273	ENSG00000196712	NF1
chr17	31223533	T	A	ENST00000358273	ENSG00000196712	NF1
chr17	31223540	C	A	ENST00000358273	ENSG00000196712	NF1
chr17	31223547	A	T	ENST00000358273	ENSG00000196712	NF1
chr17	31223559	A	T	ENST00000358273	ENSG00000196712	NF1
chr17	31223565	A	T	ENST00000358273	ENSG00000196712	NF1
chr17	31223568	G	A	ENST00000358273	ENSG00000196712	NF1	TRUE	FALSE
chr17	31223568	G	C	ENST00000358273	ENSG00000196712	NF1	TRUE	FALSE
chr17	31223568	G	T	ENST00000358273	ENSG00000196712	NF1	TRUE	FALSE
chr17	31223569	T	A	ENST00000358273	ENSG00000196712	NF1	TRUE	FALSE
chr17	31223569	T	C	ENST00000358273	ENSG00000196712	NF1	TRUE	FALSE
chr17	31223569	T	G	ENST00000358273	ENSG00000196712	NF1	TRUE	FALSE
chr17	31225093	A	C	ENST00000358273	ENSG00000196712	NF1	TRUE	FALSE
chr17	31225093	A	G	ENST00000358273	ENSG00000196712	NF1	TRUE	FALSE
chr17	31225093	A	T	ENST00000358273	ENSG00000196712	NF1	TRUE	FALSE
chr17	31225094	G	A	ENST00000358273	ENSG00000196712	NF1	TRUE	FALSE
chr17	31225094	G	C	ENST00000358273	ENSG00000196712	NF1	TRUE	FALSE
chr17	31225094	G	T	ENST00000358273	ENSG00000196712	NF1	TRUE	FALSE
chr17	31225095	C	T	ENST00000358273	ENSG00000196712	NF1
chr17	31225104	A	T	ENST00000358273	ENSG00000196712	NF1
chr17	31225115	T	A	ENST00000358273	ENSG00000196712	NF1
chr17	31225133	C	A	ENST00000358273	ENSG00000196712	NF1
chr17	31225133	C	G	ENST00000358273	ENSG00000196712	NF1
chr17	31225140	G	T	ENST00000358273	ENSG00000196712	NF1
chr17	31225145	T	A	ENST00000358273	ENSG00000196712	NF1
chr17	31225161	G	T	ENST00000358273	ENSG00000196712	NF1
chr17	31225173	C	T	ENST00000358273	ENSG00000196712	NF1
chr17	31225191	G	T	ENST00000358273	ENSG00000196712	NF1
chr17	31225194	G	T	ENST00000358273	ENSG00000196712	NF1
chr17	31225198	T	A	ENST00000358273	ENSG00000196712	NF1
chr17	31225198	T	G	ENST00000358273	ENSG00000196712	NF1
chr17	31225212	G	T	ENST00000358273	ENSG00000196712	NF1
chr17	31225227	A	T	ENST00000358273	ENSG00000196712	NF1
chr17	31225230	G	T	ENST00000358273	ENSG00000196712	NF1
chr17	31225233	A	T	ENST00000358273	ENSG00000196712	NF1
chr17	31225251	G	A	ENST00000358273	ENSG00000196712	NF1	TRUE	FALSE
chr17	31225251	G	C	ENST00000358273	ENSG00000196712	NF1	TRUE	FALSE
chr17	31225251	G	T	ENST00000358273	ENSG00000196712	NF1	TRUE	FALSE
chr17	31225252	T	A	ENST00000358273	ENSG00000196712	NF1	TRUE	FALSE
chr17	31225252	T	C	ENST00000358273	ENSG00000196712	NF1	TRUE	FALSE
chr17	31225252	T	G	ENST00000358273	ENSG00000196712	NF1	TRUE	FALSE
chr17	31226433	A	C	ENST00000358273	ENSG00000196712	NF1	TRUE	FALSE
chr17	31226433	A	G	ENST00000358273	ENSG00000196712	NF1	TRUE	FALSE
chr17	31226433	A	T	ENST00000358273	ENSG00000196712	NF1	TRUE	FALSE
chr17	31226434	G	A	ENST00000358273	ENSG00000196712	NF1	TRUE	FALSE
chr17	31226434	G	C	ENST00000358273	ENSG00000196712	NF1	TRUE	FALSE
chr17	31226434	G	T	ENST00000358273	ENSG00000196712	NF1	TRUE	FALSE
chr17	31226447	G	T	ENST00000358273	ENSG00000196712	NF1
chr17	31226452	C	A	ENST00000358273	ENSG00000196712	NF1
chr17	31226456	G	T	ENST00000358273	ENSG00000196712	NF1
chr17	31226473	C	A	ENST00000358273	ENSG00000196712	NF1
chr17	31226474	C	T	ENST00000358273	ENSG00000196712	NF1
chr17	31226477	C	T	ENST00000358273	ENSG00000196712	NF1
chr17	31226483	C	T	ENST00000358273	ENSG00000196712	NF1
chr17	31226489	A	T	ENST00000358273	ENSG00000196712	NF1
chr17	31226495	G	T	ENST00000358273	ENSG00000196712	NF1
chr17	31226509	C	A	ENST00000358273	ENSG00000196712	NF1
chr17	31226509	C	G	ENST00000358273	ENSG00000196712	NF1
chr17	31226520	G	A	ENST00000358273	ENSG00000196712	NF1
chr17	31226521	G	A	ENST00000358273	ENSG00000196712	NF1
chr17	31226534	G	T	ENST00000358273	ENSG00000196712	NF1
chr17	31226560	T	A	ENST00000358273	ENSG00000196712	NF1
chr17	31226575	T	A	ENST00000358273	ENSG00000196712	NF1
chr17	31226576	G	T	ENST00000358273	ENSG00000196712	NF1
chr17	31226579	G	T	ENST00000358273	ENSG00000196712	NF1
chr17	31226596	T	A	ENST00000358273	ENSG00000196712	NF1
chr17	31226606	G	T	ENST00000358273	ENSG00000196712	NF1
chr17	31226613	C	A	ENST00000358273	ENSG00000196712	NF1
chr17	31226613	C	G	ENST00000358273	ENSG00000196712	NF1
chr17	31226628	T	A	ENST00000358273	ENSG00000196712	NF1
chr17	31226638	T	A	ENST00000358273	ENSG00000196712	NF1
chr17	31226638	T	G	ENST00000358273	ENSG00000196712	NF1
chr17	31226651	G	T	ENST00000358273	ENSG00000196712	NF1
chr17	31226679	C	A	ENST00000358273	ENSG00000196712	NF1
chr17	31226679	C	G	ENST00000358273	ENSG00000196712	NF1
chr17	31226684	G	T	ENST00000358273	ENSG00000196712	NF1
chr17	31226685	G	A	ENST00000358273	ENSG00000196712	NF1	TRUE	FALSE
chr17	31226685	G	C	ENST00000358273	ENSG00000196712	NF1	TRUE	FALSE
chr17	31226685	G	T	ENST00000358273	ENSG00000196712	NF1	TRUE	FALSE
chr17	31226686	T	A	ENST00000358273	ENSG00000196712	NF1	TRUE	FALSE
chr17	31226686	T	C	ENST00000358273	ENSG00000196712	NF1	TRUE	FALSE
chr17	31226686	T	G	ENST00000358273	ENSG00000196712	NF1	TRUE	FALSE
chr17	31227216	A	C	ENST00000358273	ENSG00000196712	NF1	TRUE	FALSE
chr17	31227216	A	G	ENST00000358273	ENSG00000196712	NF1	TRUE	FALSE
chr17	31227216	A	T	ENST00000358273	ENSG00000196712	NF1	TRUE	FALSE
chr17	31227217	G	A	ENST00000358273	ENSG00000196712	NF1	TRUE	FALSE
chr17	31227217	G	C	ENST00000358273	ENSG00000196712	NF1	TRUE	FALSE
chr17	31227217	G	T	ENST00000358273	ENSG00000196712	NF1	TRUE	FALSE
chr17	31227220	A	T	ENST00000358273	ENSG00000196712	NF1
chr17	31227232	C	T	ENST00000358273	ENSG00000196712	NF1
chr17	31227235	A	T	ENST00000358273	ENSG00000196712	NF1
chr17	31227238	A	T	ENST00000358273	ENSG00000196712	NF1
chr17	31227265	G	T	ENST00000358273	ENSG00000196712	NF1
chr17	31227280	G	T	ENST00000358273	ENSG00000196712	NF1
chr17	31227289	G	T	ENST00000358273	ENSG00000196712	NF1
chr17	31227292	G	A	ENST00000358273	ENSG00000196712	NF1	TRUE	FALSE
chr17	31227292	G	C	ENST00000358273	ENSG00000196712	NF1	TRUE	FALSE
chr17	31227292	G	T	ENST00000358273	ENSG00000196712	NF1	TRUE	FALSE
chr17	31227293	T	A	ENST00000358273	ENSG00000196712	NF1	TRUE	FALSE
chr17	31227293	T	C	ENST00000358273	ENSG00000196712	NF1	TRUE	FALSE
chr17	31227293	T	G	ENST00000358273	ENSG00000196712	NF1	TRUE	FALSE
chr17	31227521	A	C	ENST00000358273	ENSG00000196712	NF1	TRUE	FALSE
chr17	31227521	A	G	ENST00000358273	ENSG00000196712	NF1	TRUE	FALSE
chr17	31227521	A	T	ENST00000358273	ENSG00000196712	NF1	TRUE	FALSE
chr17	31227522	G	A	ENST00000358273	ENSG00000196712	NF1	TRUE	FALSE
chr17	31227522	G	C	ENST00000358273	ENSG00000196712	NF1	TRUE	FALSE
chr17	31227522	G	T	ENST00000358273	ENSG00000196712	NF1	TRUE	FALSE
chr17	31227527	G	A	ENST00000358273	ENSG00000196712	NF1
chr17	31227528	G	A	ENST00000358273	ENSG00000196712	NF1
chr17	31227529	G	T	ENST00000358273	ENSG00000196712	NF1
chr17	31227544	A	T	ENST00000358273	ENSG00000196712	NF1
chr17	31227548	G	A	ENST00000358273	ENSG00000196712	NF1
chr17	31227549	G	A	ENST00000358273	ENSG00000196712	NF1
chr17	31227550	G	T	ENST00000358273	ENSG00000196712	NF1
chr17	31227553	C	T	ENST00000358273	ENSG00000196712	NF1
chr17	31227562	A	T	ENST00000358273	ENSG00000196712	NF1
chr17	31227579	T	A	ENST00000358273	ENSG00000196712	NF1
chr17	31227579	T	G	ENST00000358273	ENSG00000196712	NF1
chr17	31227583	A	T	ENST00000358273	ENSG00000196712	NF1
chr17	31227589	A	T	ENST00000358273	ENSG00000196712	NF1
chr17	31227595	G	T	ENST00000358273	ENSG00000196712	NF1
chr17	31227604	C	T	ENST00000358273	ENSG00000196712	NF1
chr17	31227607	G	A	ENST00000358273	ENSG00000196712	NF1	TRUE	FALSE
chr17	31227607	G	C	ENST00000358273	ENSG00000196712	NF1	TRUE	FALSE
chr17	31227607	G	T	ENST00000358273	ENSG00000196712	NF1	TRUE	FALSE
chr17	31227608	T	A	ENST00000358273	ENSG00000196712	NF1	TRUE	FALSE
chr17	31227608	T	C	ENST00000358273	ENSG00000196712	NF1	FALSE	FALSE
chr17	31227608	T	G	ENST00000358273	ENSG00000196712	NF1	TRUE	FALSE
chr17	31229023	A	C	ENST00000358273	ENSG00000196712	NF1	TRUE	FALSE
chr17	31229023	A	G	ENST00000358273	ENSG00000196712	NF1	TRUE	FALSE
chr17	31229023	A	T	ENST00000358273	ENSG00000196712	NF1	TRUE	FALSE
chr17	31229024	G	A	ENST00000358273	ENSG00000196712	NF1	TRUE	FALSE
chr17	31229024	G	C	ENST00000358273	ENSG00000196712	NF1	TRUE	FALSE
chr17	31229024	G	T	ENST00000358273	ENSG00000196712	NF1	TRUE	FALSE
chr17	31229031	G	T	ENST00000358273	ENSG00000196712	NF1
chr17	31229043	A	T	ENST00000358273	ENSG00000196712	NF1
chr17	31229055	A	T	ENST00000358273	ENSG00000196712	NF1
chr17	31229061	C	T	ENST00000358273	ENSG00000196712	NF1
chr17	31229079	G	T	ENST00000358273	ENSG00000196712	NF1
chr17	31229082	G	T	ENST00000358273	ENSG00000196712	NF1
chr17	31229085	G	T	ENST00000358273	ENSG00000196712	NF1
chr17	31229098	T	A	ENST00000358273	ENSG00000196712	NF1
chr17	31229118	C	T	ENST00000358273	ENSG00000196712	NF1
chr17	31229121	G	T	ENST00000358273	ENSG00000196712	NF1
chr17	31229125	G	A	ENST00000358273	ENSG00000196712	NF1
chr17	31229126	G	A	ENST00000358273	ENSG00000196712	NF1
chr17	31229150	T	A	ENST00000358273	ENSG00000196712	NF1
chr17	31229160	G	T	ENST00000358273	ENSG00000196712	NF1
chr17	31229168	C	A	ENST00000358273	ENSG00000196712	NF1
chr17	31229172	C	T	ENST00000358273	ENSG00000196712	NF1
chr17	31229175	C	T	ENST00000358273	ENSG00000196712	NF1
chr17	31229178	A	T	ENST00000358273	ENSG00000196712	NF1
chr17	31229204	T	A	ENST00000358273	ENSG00000196712	NF1
chr17	31229204	T	G	ENST00000358273	ENSG00000196712	NF1
chr17	31229229	G	T	ENST00000358273	ENSG00000196712	NF1
chr17	31229235	A	T	ENST00000358273	ENSG00000196712	NF1
chr17	31229251	C	A	ENST00000358273	ENSG00000196712	NF1
chr17	31229251	C	G	ENST00000358273	ENSG00000196712	NF1
chr17	31229263	C	A	ENST00000358273	ENSG00000196712	NF1
chr17	31229263	C	G	ENST00000358273	ENSG00000196712	NF1
chr17	31229265	G	T	ENST00000358273	ENSG00000196712	NF1
chr17	31229268	G	T	ENST00000358273	ENSG00000196712	NF1
chr17	31229292	A	T	ENST00000358273	ENSG00000196712	NF1
chr17	31229311	T	A	ENST00000358273	ENSG00000196712	NF1
chr17	31229317	T	A	ENST00000358273	ENSG00000196712	NF1
chr17	31229317	T	G	ENST00000358273	ENSG00000196712	NF1
chr17	31229327	T	A	ENST00000358273	ENSG00000196712	NF1
chr17	31229334	G	T	ENST00000358273	ENSG00000196712	NF1
chr17	31229337	A	T	ENST00000358273	ENSG00000196712	NF1
chr17	31229343	G	T	ENST00000358273	ENSG00000196712	NF1
chr17	31229349	C	T	ENST00000358273	ENSG00000196712	NF1
chr17	31229367	A	T	ENST00000358273	ENSG00000196712	NF1
chr17	31229385	G	T	ENST00000358273	ENSG00000196712	NF1
chr17	31229389	T	A	ENST00000358273	ENSG00000196712	NF1
chr17	31229405	T	A	ENST00000358273	ENSG00000196712	NF1
chr17	31229405	T	G	ENST00000358273	ENSG00000196712	NF1
chr17	31229421	A	T	ENST00000358273	ENSG00000196712	NF1
chr17	31229425	T	A	ENST00000358273	ENSG00000196712	NF1
chr17	31229427	A	T	ENST00000358273	ENSG00000196712	NF1
chr17	31229442	A	T	ENST00000358273	ENSG00000196712	NF1
chr17	31229457	C	T	ENST00000358273	ENSG00000196712	NF1
chr17	31229460	G	T	ENST00000358273	ENSG00000196712	NF1
chr17	31229463	C	T	ENST00000358273	ENSG00000196712	NF1
chr17	31229466	G	A	ENST00000358273	ENSG00000196712	NF1	TRUE	FALSE
chr17	31229466	G	C	ENST00000358273	ENSG00000196712	NF1	TRUE	FALSE
chr17	31229466	G	T	ENST00000358273	ENSG00000196712	NF1	TRUE	FALSE
chr17	31229467	T	A	ENST00000358273	ENSG00000196712	NF1	TRUE	FALSE
chr17	31229467	T	C	ENST00000358273	ENSG00000196712	NF1	TRUE	FALSE
chr17	31229467	T	G	ENST00000358273	ENSG00000196712	NF1	TRUE	FALSE
chr17	31229833	A	C	ENST00000358273	ENSG00000196712	NF1	TRUE	FALSE
chr17	31229833	A	G	ENST00000358273	ENSG00000196712	NF1	TRUE	FALSE
chr17	31229833	A	T	ENST00000358273	ENSG00000196712	NF1	TRUE	FALSE
chr17	31229834	G	A	ENST00000358273	ENSG00000196712	NF1	TRUE	FALSE
chr17	31229834	G	C	ENST00000358273	ENSG00000196712	NF1	TRUE	FALSE
chr17	31229834	G	T	ENST00000358273	ENSG00000196712	NF1	TRUE	FALSE
chr17	31229839	T	A	ENST00000358273	ENSG00000196712	NF1
chr17	31229839	T	G	ENST00000358273	ENSG00000196712	NF1
chr17	31229842	T	A	ENST00000358273	ENSG00000196712	NF1
chr17	31229859	C	T	ENST00000358273	ENSG00000196712	NF1
chr17	31229868	G	T	ENST00000358273	ENSG00000196712	NF1
chr17	31229871	C	T	ENST00000358273	ENSG00000196712	NF1
chr17	31229889	A	T	ENST00000358273	ENSG00000196712	NF1
chr17	31229896	T	A	ENST00000358273	ENSG00000196712	NF1
chr17	31229913	G	T	ENST00000358273	ENSG00000196712	NF1
chr17	31229925	G	T	ENST00000358273	ENSG00000196712	NF1
chr17	31229937	C	T	ENST00000358273	ENSG00000196712	NF1
chr17	31229949	G	T	ENST00000358273	ENSG00000196712	NF1
chr17	31229962	T	A	ENST00000358273	ENSG00000196712	NF1
chr17	31229962	T	G	ENST00000358273	ENSG00000196712	NF1
chr17	31229975	G	A	ENST00000358273	ENSG00000196712	NF1	TRUE	FALSE
chr17	31229975	G	C	ENST00000358273	ENSG00000196712	NF1	TRUE	FALSE
chr17	31229975	G	T	ENST00000358273	ENSG00000196712	NF1	TRUE	FALSE
chr17	31229976	T	A	ENST00000358273	ENSG00000196712	NF1	TRUE	FALSE
chr17	31229976	T	C	ENST00000358273	ENSG00000196712	NF1	TRUE	FALSE
chr17	31229976	T	G	ENST00000358273	ENSG00000196712	NF1	TRUE	FALSE
chr17	31230258	A	C	ENST00000358273	ENSG00000196712	NF1	TRUE	FALSE
chr17	31230258	A	G	ENST00000358273	ENSG00000196712	NF1	TRUE	FALSE
chr17	31230258	A	T	ENST00000358273	ENSG00000196712	NF1	TRUE	FALSE
chr17	31230259	G	A	ENST00000358273	ENSG00000196712	NF1	TRUE	FALSE
chr17	31230259	G	C	ENST00000358273	ENSG00000196712	NF1	TRUE	FALSE
chr17	31230259	G	T	ENST00000358273	ENSG00000196712	NF1	TRUE	FALSE
chr17	31230263	T	A	ENST00000358273	ENSG00000196712	NF1
chr17	31230263	T	G	ENST00000358273	ENSG00000196712	NF1
chr17	31230297	C	T	ENST00000358273	ENSG00000196712	NF1
chr17	31230303	A	T	ENST00000358273	ENSG00000196712	NF1
chr17	31230309	A	T	ENST00000358273	ENSG00000196712	NF1
chr17	31230317	T	A	ENST00000358273	ENSG00000196712	NF1
chr17	31230318	C	T	ENST00000358273	ENSG00000196712	NF1
chr17	31230322	T	A	ENST00000358273	ENSG00000196712	NF1
chr17	31230322	T	G	ENST00000358273	ENSG00000196712	NF1
chr17	31230327	G	T	ENST00000358273	ENSG00000196712	NF1
chr17	31230345	A	T	ENST00000358273	ENSG00000196712	NF1
chr17	31230358	C	A	ENST00000358273	ENSG00000196712	NF1
chr17	31230358	C	G	ENST00000358273	ENSG00000196712	NF1
chr17	31230365	C	A	ENST00000358273	ENSG00000196712	NF1
chr17	31230366	C	T	ENST00000358273	ENSG00000196712	NF1
chr17	31230369	G	T	ENST00000358273	ENSG00000196712	NF1
chr17	31230375	A	T	ENST00000358273	ENSG00000196712	NF1
chr17	31230383	G	A	ENST00000358273	ENSG00000196712	NF1	TRUE	FALSE
chr17	31230383	G	C	ENST00000358273	ENSG00000196712	NF1	TRUE	FALSE
chr17	31230383	G	T	ENST00000358273	ENSG00000196712	NF1	TRUE	FALSE
chr17	31230384	T	A	ENST00000358273	ENSG00000196712	NF1	TRUE	FALSE
chr17	31230384	T	C	ENST00000358273	ENSG00000196712	NF1	TRUE	FALSE
chr17	31230384	T	G	ENST00000358273	ENSG00000196712	NF1	TRUE	FALSE
chr17	31230840	A	C	ENST00000358273	ENSG00000196712	NF1	TRUE	FALSE
chr17	31230840	A	G	ENST00000358273	ENSG00000196712	NF1	TRUE	FALSE
chr17	31230840	A	T	ENST00000358273	ENSG00000196712	NF1	TRUE	FALSE
chr17	31230841	G	A	ENST00000358273	ENSG00000196712	NF1	TRUE	FALSE
chr17	31230841	G	C	ENST00000358273	ENSG00000196712	NF1	TRUE	FALSE
chr17	31230841	G	T	ENST00000358273	ENSG00000196712	NF1	TRUE	FALSE
chr17	31230846	A	T	ENST00000358273	ENSG00000196712	NF1
chr17	31230855	G	T	ENST00000358273	ENSG00000196712	NF1
chr17	31230860	C	A	ENST00000358273	ENSG00000196712	NF1
chr17	31230860	C	G	ENST00000358273	ENSG00000196712	NF1
chr17	31230871	G	A	ENST00000358273	ENSG00000196712	NF1
chr17	31230872	G	A	ENST00000358273	ENSG00000196712	NF1
chr17	31230879	G	T	ENST00000358273	ENSG00000196712	NF1
chr17	31230886	C	A	ENST00000358273	ENSG00000196712	NF1
chr17	31230886	C	G	ENST00000358273	ENSG00000196712	NF1
chr17	31230891	C	T	ENST00000358273	ENSG00000196712	NF1
chr17	31230912	A	T	ENST00000358273	ENSG00000196712	NF1
chr17	31230917	T	A	ENST00000358273	ENSG00000196712	NF1
chr17	31230924	A	T	ENST00000358273	ENSG00000196712	NF1
chr17	31230926	G	A	ENST00000358273	ENSG00000196712	NF1	TRUE	FALSE
chr17	31230926	G	C	ENST00000358273	ENSG00000196712	NF1	TRUE	FALSE
chr17	31230926	G	T	ENST00000358273	ENSG00000196712	NF1	TRUE	FALSE
chr17	31230927	T	A	ENST00000358273	ENSG00000196712	NF1	TRUE	FALSE
chr17	31230927	T	C	ENST00000358273	ENSG00000196712	NF1	TRUE	FALSE
chr17	31230927	T	G	ENST00000358273	ENSG00000196712	NF1	TRUE	FALSE
chr17	31232071	A	C	ENST00000358273	ENSG00000196712	NF1	TRUE	FALSE
chr17	31232071	A	G	ENST00000358273	ENSG00000196712	NF1	TRUE	FALSE
chr17	31232071	A	T	ENST00000358273	ENSG00000196712	NF1	TRUE	FALSE
chr17	31232072	G	A	ENST00000358273	ENSG00000196712	NF1	TRUE	FALSE
chr17	31232072	G	C	ENST00000358273	ENSG00000196712	NF1	TRUE	FALSE
chr17	31232072	G	T	ENST00000358273	ENSG00000196712	NF1	TRUE	FALSE
chr17	31232078	T	A	ENST00000358273	ENSG00000196712	NF1
chr17	31232083	C	T	ENST00000358273	ENSG00000196712	NF1
chr17	31232095	G	T	ENST00000358273	ENSG00000196712	NF1
chr17	31232108	C	A	ENST00000358273	ENSG00000196712	NF1
chr17	31232108	C	G	ENST00000358273	ENSG00000196712	NF1
chr17	31232131	C	T	ENST00000358273	ENSG00000196712	NF1
chr17	31232137	G	T	ENST00000358273	ENSG00000196712	NF1
chr17	31232140	G	T	ENST00000358273	ENSG00000196712	NF1
chr17	31232143	G	T	ENST00000358273	ENSG00000196712	NF1
chr17	31232155	G	T	ENST00000358273	ENSG00000196712	NF1
chr17	31232159	T	A	ENST00000358273	ENSG00000196712	NF1
chr17	31232164	G	T	ENST00000358273	ENSG00000196712	NF1
chr17	31232170	A	T	ENST00000358273	ENSG00000196712	NF1
chr17	31232174	C	A	ENST00000358273	ENSG00000196712	NF1
chr17	31232174	C	G	ENST00000358273	ENSG00000196712	NF1
chr17	31232176	C	T	ENST00000358273	ENSG00000196712	NF1
chr17	31232180	T	A	ENST00000358273	ENSG00000196712	NF1
chr17	31232180	T	G	ENST00000358273	ENSG00000196712	NF1
chr17	31232188	A	T	ENST00000358273	ENSG00000196712	NF1
chr17	31232190	G	A	ENST00000358273	ENSG00000196712	NF1	FALSE	FALSE
chr17	31232190	G	C	ENST00000358273	ENSG00000196712	NF1	FALSE	FALSE
chr17	31232190	G	T	ENST00000358273	ENSG00000196712	NF1	FALSE	FALSE
chr17	31232191	T	A	ENST00000358273	ENSG00000196712	NF1	FALSE	FALSE
chr17	31232191	T	C	ENST00000358273	ENSG00000196712	NF1	FALSE	FALSE
chr17	31232191	T	G	ENST00000358273	ENSG00000196712	NF1	FALSE	FALSE
chr17	31232698	A	C	ENST00000358273	ENSG00000196712	NF1	FALSE	FALSE
chr17	31232698	A	G	ENST00000358273	ENSG00000196712	NF1	FALSE	FALSE
chr17	31232698	A	T	ENST00000358273	ENSG00000196712	NF1	FALSE	FALSE
chr17	31232699	G	A	ENST00000358273	ENSG00000196712	NF1	FALSE	FALSE
chr17	31232699	G	C	ENST00000358273	ENSG00000196712	NF1	FALSE	FALSE
chr17	31232699	G	T	ENST00000358273	ENSG00000196712	NF1	FALSE	FALSE
chr17	31232703	C	A	ENST00000358273	ENSG00000196712	NF1
chr17	31232703	C	G	ENST00000358273	ENSG00000196712	NF1
chr17	31232711	T	A	ENST00000358273	ENSG00000196712	NF1
chr17	31232711	T	G	ENST00000358273	ENSG00000196712	NF1
chr17	31232726	T	A	ENST00000358273	ENSG00000196712	NF1
chr17	31232736	C	A	ENST00000358273	ENSG00000196712	NF1
chr17	31232740	G	T	ENST00000358273	ENSG00000196712	NF1
chr17	31232746	G	T	ENST00000358273	ENSG00000196712	NF1
chr17	31232752	G	T	ENST00000358273	ENSG00000196712	NF1
chr17	31232761	C	T	ENST00000358273	ENSG00000196712	NF1
chr17	31232776	A	T	ENST00000358273	ENSG00000196712	NF1
chr17	31232804	C	A	ENST00000358273	ENSG00000196712	NF1
chr17	31232804	C	G	ENST00000358273	ENSG00000196712	NF1
chr17	31232817	T	A	ENST00000358273	ENSG00000196712	NF1
chr17	31232834	C	A	ENST00000358273	ENSG00000196712	NF1
chr17	31232834	C	G	ENST00000358273	ENSG00000196712	NF1
chr17	31232840	T	A	ENST00000358273	ENSG00000196712	NF1
chr17	31232840	T	G	ENST00000358273	ENSG00000196712	NF1
chr17	31232882	G	A	ENST00000358273	ENSG00000196712	NF1	TRUE	FALSE
chr17	31232882	G	C	ENST00000358273	ENSG00000196712	NF1	TRUE	FALSE
chr17	31232882	G	T	ENST00000358273	ENSG00000196712	NF1	TRUE	FALSE
chr17	31232883	T	A	ENST00000358273	ENSG00000196712	NF1	TRUE	FALSE
chr17	31232883	T	C	ENST00000358273	ENSG00000196712	NF1	TRUE	FALSE
chr17	31232883	T	G	ENST00000358273	ENSG00000196712	NF1	TRUE	FALSE
chr17	31233000	A	C	ENST00000358273	ENSG00000196712	NF1	TRUE	FALSE
chr17	31233000	A	G	ENST00000358273	ENSG00000196712	NF1	TRUE	FALSE
chr17	31233000	A	T	ENST00000358273	ENSG00000196712	NF1	TRUE	FALSE
chr17	31233001	G	A	ENST00000358273	ENSG00000196712	NF1	TRUE	FALSE
chr17	31233001	G	C	ENST00000358273	ENSG00000196712	NF1	TRUE	FALSE
chr17	31233001	G	T	ENST00000358273	ENSG00000196712	NF1	TRUE	FALSE
chr17	31233005	T	A	ENST00000358273	ENSG00000196712	NF1
chr17	31233005	T	G	ENST00000358273	ENSG00000196712	NF1
chr17	31233012	C	A	ENST00000358273	ENSG00000196712	NF1
chr17	31233012	C	G	ENST00000358273	ENSG00000196712	NF1
chr17	31233016	A	T	ENST00000358273	ENSG00000196712	NF1
chr17	31233025	C	T	ENST00000358273	ENSG00000196712	NF1
chr17	31233031	A	T	ENST00000358273	ENSG00000196712	NF1
chr17	31233046	G	T	ENST00000358273	ENSG00000196712	NF1
chr17	31233058	A	T	ENST00000358273	ENSG00000196712	NF1
chr17	31233067	C	T	ENST00000358273	ENSG00000196712	NF1
chr17	31233070	C	T	ENST00000358273	ENSG00000196712	NF1
chr17	31233079	G	T	ENST00000358273	ENSG00000196712	NF1
chr17	31233097	G	T	ENST00000358273	ENSG00000196712	NF1
chr17	31233107	T	A	ENST00000358273	ENSG00000196712	NF1
chr17	31233121	G	T	ENST00000358273	ENSG00000196712	NF1
chr17	31233124	A	T	ENST00000358273	ENSG00000196712	NF1
chr17	31233128	T	A	ENST00000358273	ENSG00000196712	NF1
chr17	31233133	G	T	ENST00000358273	ENSG00000196712	NF1
chr17	31233157	C	T	ENST00000358273	ENSG00000196712	NF1
chr17	31233160	G	T	ENST00000358273	ENSG00000196712	NF1
chr17	31233163	G	T	ENST00000358273	ENSG00000196712	NF1
chr17	31233204	T	A	ENST00000358273	ENSG00000196712	NF1
chr17	31233208	C	T	ENST00000358273	ENSG00000196712	NF1
chr17	31233212	G	A	ENST00000358273	ENSG00000196712	NF1
chr17	31233213	G	A	ENST00000358273	ENSG00000196712	NF1
chr17	31233214	G	A	ENST00000358273	ENSG00000196712	NF1	TRUE	FALSE
chr17	31233214	G	C	ENST00000358273	ENSG00000196712	NF1	TRUE	FALSE
chr17	31233214	G	T	ENST00000358273	ENSG00000196712	NF1	TRUE	FALSE
chr17	31233215	T	A	ENST00000358273	ENSG00000196712	NF1	TRUE	FALSE
chr17	31233215	T	C	ENST00000358273	ENSG00000196712	NF1	TRUE	FALSE
chr17	31233215	T	G	ENST00000358273	ENSG00000196712	NF1	TRUE	FALSE
chr17	31235609	A	C	ENST00000358273	ENSG00000196712	NF1	TRUE	FALSE
chr17	31235609	A	G	ENST00000358273	ENSG00000196712	NF1	TRUE	FALSE
chr17	31235609	A	T	ENST00000358273	ENSG00000196712	NF1	TRUE	FALSE
chr17	31235610	G	A	ENST00000358273	ENSG00000196712	NF1	TRUE	FALSE
chr17	31235610	G	C	ENST00000358273	ENSG00000196712	NF1	TRUE	FALSE
chr17	31235610	G	T	ENST00000358273	ENSG00000196712	NF1	TRUE	FALSE
chr17	31235614	G	T	ENST00000358273	ENSG00000196712	NF1
chr17	31235623	C	T	ENST00000358273	ENSG00000196712	NF1
chr17	31235657	T	A	ENST00000358273	ENSG00000196712	NF1
chr17	31235657	T	G	ENST00000358273	ENSG00000196712	NF1
chr17	31235664	C	A	ENST00000358273	ENSG00000196712	NF1
chr17	31235664	C	G	ENST00000358273	ENSG00000196712	NF1
chr17	31235665	C	T	ENST00000358273	ENSG00000196712	NF1
chr17	31235675	G	A	ENST00000358273	ENSG00000196712	NF1
chr17	31235676	G	A	ENST00000358273	ENSG00000196712	NF1
chr17	31235689	A	T	ENST00000358273	ENSG00000196712	NF1
chr17	31235692	G	T	ENST00000358273	ENSG00000196712	NF1
chr17	31235698	G	T	ENST00000358273	ENSG00000196712	NF1
chr17	31235702	T	A	ENST00000358273	ENSG00000196712	NF1
chr17	31235716	C	T	ENST00000358273	ENSG00000196712	NF1
chr17	31235728	C	T	ENST00000358273	ENSG00000196712	NF1
chr17	31235741	T	A	ENST00000358273	ENSG00000196712	NF1
chr17	31235749	A	T	ENST00000358273	ENSG00000196712	NF1
chr17	31235766	T	A	ENST00000358273	ENSG00000196712	NF1
chr17	31235770	A	T	ENST00000358273	ENSG00000196712	NF1
chr17	31235773	G	A	ENST00000358273	ENSG00000196712	NF1	TRUE	FALSE
chr17	31235773	G	C	ENST00000358273	ENSG00000196712	NF1	TRUE	FALSE
chr17	31235773	G	T	ENST00000358273	ENSG00000196712	NF1	TRUE	FALSE
chr17	31235774	T	A	ENST00000358273	ENSG00000196712	NF1	TRUE	FALSE
chr17	31235774	T	C	ENST00000358273	ENSG00000196712	NF1	TRUE	FALSE
chr17	31235774	T	G	ENST00000358273	ENSG00000196712	NF1	TRUE	FALSE
chr17	31235916	A	C	ENST00000358273	ENSG00000196712	NF1	TRUE	FALSE
chr17	31235916	A	G	ENST00000358273	ENSG00000196712	NF1	TRUE	FALSE
chr17	31235916	A	T	ENST00000358273	ENSG00000196712	NF1	TRUE	FALSE
chr17	31235917	G	A	ENST00000358273	ENSG00000196712	NF1	TRUE	FALSE
chr17	31235917	G	C	ENST00000358273	ENSG00000196712	NF1	TRUE	FALSE
chr17	31235917	G	T	ENST00000358273	ENSG00000196712	NF1	TRUE	FALSE
chr17	31235923	T	A	ENST00000358273	ENSG00000196712	NF1
chr17	31235923	T	G	ENST00000358273	ENSG00000196712	NF1
chr17	31235935	T	A	ENST00000358273	ENSG00000196712	NF1
chr17	31235935	T	G	ENST00000358273	ENSG00000196712	NF1
chr17	31235939	C	T	ENST00000358273	ENSG00000196712	NF1
chr17	31235942	A	T	ENST00000358273	ENSG00000196712	NF1
chr17	31235958	T	A	ENST00000358273	ENSG00000196712	NF1
chr17	31235958	T	G	ENST00000358273	ENSG00000196712	NF1
chr17	31235961	T	A	ENST00000358273	ENSG00000196712	NF1
chr17	31235961	T	G	ENST00000358273	ENSG00000196712	NF1
chr17	31235963	C	T	ENST00000358273	ENSG00000196712	NF1
chr17	31235988	G	A	ENST00000358273	ENSG00000196712	NF1
chr17	31235989	G	A	ENST00000358273	ENSG00000196712	NF1
chr17	31235990	C	T	ENST00000358273	ENSG00000196712	NF1
chr17	31236005	G	T	ENST00000358273	ENSG00000196712	NF1
chr17	31236022	G	A	ENST00000358273	ENSG00000196712	NF1	TRUE	FALSE
chr17	31236022	G	C	ENST00000358273	ENSG00000196712	NF1	TRUE	FALSE
chr17	31236022	G	T	ENST00000358273	ENSG00000196712	NF1	TRUE	FALSE
chr17	31236023	T	A	ENST00000358273	ENSG00000196712	NF1	TRUE	FALSE
chr17	31236023	T	C	ENST00000358273	ENSG00000196712	NF1	TRUE	FALSE
chr17	31236023	T	G	ENST00000358273	ENSG00000196712	NF1	TRUE	FALSE
chr17	31248982	A	C	ENST00000358273	ENSG00000196712	NF1	TRUE	FALSE
chr17	31248982	A	G	ENST00000358273	ENSG00000196712	NF1	TRUE	FALSE
chr17	31248982	A	T	ENST00000358273	ENSG00000196712	NF1	TRUE	FALSE
chr17	31248983	G	A	ENST00000358273	ENSG00000196712	NF1	TRUE	FALSE
chr17	31248983	G	C	ENST00000358273	ENSG00000196712	NF1	TRUE	FALSE
chr17	31248983	G	T	ENST00000358273	ENSG00000196712	NF1	TRUE	FALSE
chr17	31248986	T	A	ENST00000358273	ENSG00000196712	NF1
chr17	31248986	T	G	ENST00000358273	ENSG00000196712	NF1
chr17	31248988	G	T	ENST00000358273	ENSG00000196712	NF1
chr17	31248995	C	A	ENST00000358273	ENSG00000196712	NF1
chr17	31248995	C	G	ENST00000358273	ENSG00000196712	NF1
chr17	31248997	G	T	ENST00000358273	ENSG00000196712	NF1
chr17	31249006	G	T	ENST00000358273	ENSG00000196712	NF1
chr17	31249009	G	T	ENST00000358273	ENSG00000196712	NF1
chr17	31249015	C	T	ENST00000358273	ENSG00000196712	NF1
chr17	31249030	C	T	ENST00000358273	ENSG00000196712	NF1
chr17	31249039	G	T	ENST00000358273	ENSG00000196712	NF1
chr17	31249042	A	T	ENST00000358273	ENSG00000196712	NF1
chr17	31249073	C	A	ENST00000358273	ENSG00000196712	NF1
chr17	31249073	C	G	ENST00000358273	ENSG00000196712	NF1
chr17	31249075	G	T	ENST00000358273	ENSG00000196712	NF1
chr17	31249087	C	T	ENST00000358273	ENSG00000196712	NF1
chr17	31249093	C	T	ENST00000358273	ENSG00000196712	NF1
chr17	31249104	C	A	ENST00000358273	ENSG00000196712	NF1
chr17	31249110	T	A	ENST00000358273	ENSG00000196712	NF1
chr17	31249112	T	A	ENST00000358273	ENSG00000196712	NF1
chr17	31249112	T	G	ENST00000358273	ENSG00000196712	NF1
chr17	31249116	C	A	ENST00000358273	ENSG00000196712	NF1
chr17	31249116	C	G	ENST00000358273	ENSG00000196712	NF1
chr17	31249117	C	T	ENST00000358273	ENSG00000196712	NF1
chr17	31249120	G	A	ENST00000358273	ENSG00000196712	NF1	TRUE	FALSE
chr17	31249120	G	C	ENST00000358273	ENSG00000196712	NF1	TRUE	TRUE
chr17	31249120	G	T	ENST00000358273	ENSG00000196712	NF1	TRUE	TRUE
chr17	31249121	T	A	ENST00000358273	ENSG00000196712	NF1	TRUE	TRUE
chr17	31249121	T	C	ENST00000358273	ENSG00000196712	NF1	TRUE	FALSE
chr17	31249121	T	G	ENST00000358273	ENSG00000196712	NF1	TRUE	FALSE
chr17	31252936	A	C	ENST00000358273	ENSG00000196712	NF1	TRUE	FALSE
chr17	31252936	A	G	ENST00000358273	ENSG00000196712	NF1	TRUE	FALSE
chr17	31252936	A	T	ENST00000358273	ENSG00000196712	NF1	TRUE	FALSE
chr17	31252937	G	A	ENST00000358273	ENSG00000196712	NF1	TRUE	FALSE
chr17	31252937	G	C	ENST00000358273	ENSG00000196712	NF1	TRUE	FALSE
chr17	31252937	G	T	ENST00000358273	ENSG00000196712	NF1	TRUE	FALSE
chr17	31252946	C	A	ENST00000358273	ENSG00000196712	NF1
chr17	31252962	A	T	ENST00000358273	ENSG00000196712	NF1
chr17	31252974	A	T	ENST00000358273	ENSG00000196712	NF1
chr17	31252977	G	T	ENST00000358273	ENSG00000196712	NF1
chr17	31252980	A	T	ENST00000358273	ENSG00000196712	NF1
chr17	31252983	A	T	ENST00000358273	ENSG00000196712	NF1
chr17	31252986	G	T	ENST00000358273	ENSG00000196712	NF1
chr17	31252992	A	T	ENST00000358273	ENSG00000196712	NF1
chr17	31252995	A	T	ENST00000358273	ENSG00000196712	NF1
chr17	31252999	C	A	ENST00000358273	ENSG00000196712	NF1
chr17	31252999	C	G	ENST00000358273	ENSG00000196712	NF1
chr17	31253001	G	A	ENST00000358273	ENSG00000196712	NF1	TRUE	FALSE
chr17	31253001	G	C	ENST00000358273	ENSG00000196712	NF1	TRUE	FALSE
chr17	31253001	G	T	ENST00000358273	ENSG00000196712	NF1	TRUE	FALSE
chr17	31253002	T	A	ENST00000358273	ENSG00000196712	NF1	TRUE	FALSE
chr17	31253002	T	C	ENST00000358273	ENSG00000196712	NF1	TRUE	FALSE
chr17	31253002	T	G	ENST00000358273	ENSG00000196712	NF1	TRUE	FALSE
chr17	31258342	A	C	ENST00000358273	ENSG00000196712	NF1	TRUE	FALSE
chr17	31258342	A	G	ENST00000358273	ENSG00000196712	NF1	TRUE	FALSE
chr17	31258342	A	T	ENST00000358273	ENSG00000196712	NF1	TRUE	FALSE
chr17	31258343	G	A	ENST00000358273	ENSG00000196712	NF1	TRUE	FALSE
chr17	31258343	G	C	ENST00000358273	ENSG00000196712	NF1	TRUE	FALSE
chr17	31258343	G	T	ENST00000358273	ENSG00000196712	NF1	TRUE	FALSE
chr17	31258353	C	T	ENST00000358273	ENSG00000196712	NF1
chr17	31258365	C	T	ENST00000358273	ENSG00000196712	NF1
chr17	31258386	G	T	ENST00000358273	ENSG00000196712	NF1
chr17	31258404	A	T	ENST00000358273	ENSG00000196712	NF1
chr17	31258429	C	A	ENST00000358273	ENSG00000196712	NF1
chr17	31258429	C	G	ENST00000358273	ENSG00000196712	NF1
chr17	31258436	T	A	ENST00000358273	ENSG00000196712	NF1
chr17	31258436	T	G	ENST00000358273	ENSG00000196712	NF1
chr17	31258437	G	T	ENST00000358273	ENSG00000196712	NF1
chr17	31258450	T	A	ENST00000358273	ENSG00000196712	NF1
chr17	31258450	T	G	ENST00000358273	ENSG00000196712	NF1
chr17	31258455	A	T	ENST00000358273	ENSG00000196712	NF1
chr17	31258458	A	T	ENST00000358273	ENSG00000196712	NF1
chr17	31258470	A	T	ENST00000358273	ENSG00000196712	NF1
chr17	31258476	G	T	ENST00000358273	ENSG00000196712	NF1
chr17	31258486	T	A	ENST00000358273	ENSG00000196712	NF1
chr17	31258488	A	T	ENST00000358273	ENSG00000196712	NF1
chr17	31258492	T	A	ENST00000358273	ENSG00000196712	NF1
chr17	31258492	T	G	ENST00000358273	ENSG00000196712	NF1
chr17	31258498	C	A	ENST00000358273	ENSG00000196712	NF1
chr17	31258498	C	G	ENST00000358273	ENSG00000196712	NF1
chr17	31258500	A	T	ENST00000358273	ENSG00000196712	NF1
chr17	31258503	G	A	ENST00000358273	ENSG00000196712	NF1	TRUE	FALSE
chr17	31258503	G	C	ENST00000358273	ENSG00000196712	NF1	TRUE	FALSE
chr17	31258503	G	T	ENST00000358273	ENSG00000196712	NF1	TRUE	FALSE
chr17	31258504	T	A	ENST00000358273	ENSG00000196712	NF1	TRUE	FALSE
chr17	31258504	T	C	ENST00000358273	ENSG00000196712	NF1	TRUE	FALSE
chr17	31258504	T	G	ENST00000358273	ENSG00000196712	NF1	TRUE	FALSE
chr17	31259030	A	C	ENST00000358273	ENSG00000196712	NF1	TRUE	FALSE
chr17	31259030	A	G	ENST00000358273	ENSG00000196712	NF1	TRUE	FALSE
chr17	31259030	A	T	ENST00000358273	ENSG00000196712	NF1	TRUE	FALSE
chr17	31259031	G	A	ENST00000358273	ENSG00000196712	NF1	TRUE	FALSE
chr17	31259031	G	C	ENST00000358273	ENSG00000196712	NF1	TRUE	FALSE
chr17	31259031	G	T	ENST00000358273	ENSG00000196712	NF1	TRUE	FALSE
chr17	31259038	C	T	ENST00000358273	ENSG00000196712	NF1
chr17	31259068	A	T	ENST00000358273	ENSG00000196712	NF1
chr17	31259071	G	T	ENST00000358273	ENSG00000196712	NF1
chr17	31259074	G	T	ENST00000358273	ENSG00000196712	NF1
chr17	31259104	A	T	ENST00000358273	ENSG00000196712	NF1
chr17	31259130	G	A	ENST00000358273	ENSG00000196712	NF1	TRUE	TRUE
chr17	31259130	G	C	ENST00000358273	ENSG00000196712	NF1	TRUE	TRUE
chr17	31259130	G	T	ENST00000358273	ENSG00000196712	NF1	TRUE	TRUE
chr17	31259131	T	A	ENST00000358273	ENSG00000196712	NF1	TRUE	TRUE
chr17	31259131	T	C	ENST00000358273	ENSG00000196712	NF1	TRUE	FALSE
chr17	31259131	T	G	ENST00000358273	ENSG00000196712	NF1	TRUE	TRUE
chr17	31260367	A	C	ENST00000358273	ENSG00000196712	NF1	TRUE	FALSE
chr17	31260367	A	G	ENST00000358273	ENSG00000196712	NF1	TRUE	FALSE
chr17	31260367	A	T	ENST00000358273	ENSG00000196712	NF1	TRUE	FALSE
chr17	31260368	G	A	ENST00000358273	ENSG00000196712	NF1	TRUE	FALSE
chr17	31260368	G	C	ENST00000358273	ENSG00000196712	NF1	TRUE	FALSE
chr17	31260368	G	T	ENST00000358273	ENSG00000196712	NF1	TRUE	FALSE
chr17	31260396	T	A	ENST00000358273	ENSG00000196712	NF1
chr17	31260458	T	A	ENST00000358273	ENSG00000196712	NF1
chr17	31260458	T	G	ENST00000358273	ENSG00000196712	NF1
chr17	31260473	G	A	ENST00000358273	ENSG00000196712	NF1
chr17	31260474	G	A	ENST00000358273	ENSG00000196712	NF1
chr17	31260481	C	T	ENST00000358273	ENSG00000196712	NF1
chr17	31260484	G	T	ENST00000358273	ENSG00000196712	NF1
chr17	31260487	A	T	ENST00000358273	ENSG00000196712	NF1
chr17	31260496	C	T	ENST00000358273	ENSG00000196712	NF1
chr17	31260501	T	A	ENST00000358273	ENSG00000196712	NF1
chr17	31260501	T	G	ENST00000358273	ENSG00000196712	NF1
chr17	31260516	G	A	ENST00000358273	ENSG00000196712	NF1	TRUE	FALSE
chr17	31260516	G	C	ENST00000358273	ENSG00000196712	NF1	TRUE	FALSE
chr17	31260516	G	T	ENST00000358273	ENSG00000196712	NF1	TRUE	FALSE
chr17	31260517	T	A	ENST00000358273	ENSG00000196712	NF1	TRUE	FALSE
chr17	31260517	T	C	ENST00000358273	ENSG00000196712	NF1	TRUE	FALSE
chr17	31260517	T	G	ENST00000358273	ENSG00000196712	NF1	TRUE	FALSE
chr17	31261709	A	C	ENST00000358273	ENSG00000196712	NF1	FALSE	FALSE
chr17	31261709	A	G	ENST00000358273	ENSG00000196712	NF1	FALSE	FALSE
chr17	31261709	A	T	ENST00000358273	ENSG00000196712	NF1	FALSE	FALSE
chr17	31261710	G	A	ENST00000358273	ENSG00000196712	NF1	FALSE	FALSE
chr17	31261710	G	C	ENST00000358273	ENSG00000196712	NF1	FALSE	FALSE
chr17	31261710	G	T	ENST00000358273	ENSG00000196712	NF1	FALSE	FALSE
chr17	31261718	A	T	ENST00000358273	ENSG00000196712	NF1
chr17	31261727	G	T	ENST00000358273	ENSG00000196712	NF1
chr17	31261730	A	T	ENST00000358273	ENSG00000196712	NF1
chr17	31261733	C	T	ENST00000358273	ENSG00000196712	NF1
chr17	31261745	A	T	ENST00000358273	ENSG00000196712	NF1
chr17	31261768	C	A	ENST00000358273	ENSG00000196712	NF1
chr17	31261768	C	G	ENST00000358273	ENSG00000196712	NF1
chr17	31261781	G	T	ENST00000358273	ENSG00000196712	NF1
chr17	31261787	A	T	ENST00000358273	ENSG00000196712	NF1
chr17	31261809	G	A	ENST00000358273	ENSG00000196712	NF1
chr17	31261810	G	A	ENST00000358273	ENSG00000196712	NF1
chr17	31261833	C	A	ENST00000358273	ENSG00000196712	NF1
chr17	31261833	C	G	ENST00000358273	ENSG00000196712	NF1
chr17	31261835	A	T	ENST00000358273	ENSG00000196712	NF1
chr17	31261841	G	T	ENST00000358273	ENSG00000196712	NF1
chr17	31261844	G	T	ENST00000358273	ENSG00000196712	NF1
chr17	31261858	G	A	ENST00000358273	ENSG00000196712	NF1	TRUE	FALSE
chr17	31261858	G	C	ENST00000358273	ENSG00000196712	NF1	TRUE	FALSE
chr17	31261858	G	T	ENST00000358273	ENSG00000196712	NF1	TRUE	FALSE
chr17	31261859	T	A	ENST00000358273	ENSG00000196712	NF1	TRUE	FALSE
chr17	31261859	T	C	ENST00000358273	ENSG00000196712	NF1	TRUE	FALSE
chr17	31261859	T	G	ENST00000358273	ENSG00000196712	NF1	TRUE	FALSE
chr17	31265227	A	C	ENST00000358273	ENSG00000196712	NF1	TRUE	FALSE
chr17	31265227	A	G	ENST00000358273	ENSG00000196712	NF1	TRUE	FALSE
chr17	31265227	A	T	ENST00000358273	ENSG00000196712	NF1	TRUE	FALSE
chr17	31265228	G	A	ENST00000358273	ENSG00000196712	NF1	TRUE	FALSE
chr17	31265228	G	C	ENST00000358273	ENSG00000196712	NF1	TRUE	FALSE
chr17	31265228	G	T	ENST00000358273	ENSG00000196712	NF1	TRUE	FALSE
chr17	31265233	C	T	ENST00000358273	ENSG00000196712	NF1
chr17	31265242	G	T	ENST00000358273	ENSG00000196712	NF1
chr17	31265245	A	T	ENST00000358273	ENSG00000196712	NF1
chr17	31265248	G	T	ENST00000358273	ENSG00000196712	NF1
chr17	31265251	G	T	ENST00000358273	ENSG00000196712	NF1
chr17	31265257	A	T	ENST00000358273	ENSG00000196712	NF1
chr17	31265264	T	A	ENST00000358273	ENSG00000196712	NF1
chr17	31265266	A	T	ENST00000358273	ENSG00000196712	NF1
chr17	31265273	T	A	ENST00000358273	ENSG00000196712	NF1
chr17	31265273	T	G	ENST00000358273	ENSG00000196712	NF1
chr17	31265286	C	A	ENST00000358273	ENSG00000196712	NF1
chr17	31265286	C	G	ENST00000358273	ENSG00000196712	NF1
chr17	31265287	C	T	ENST00000358273	ENSG00000196712	NF1
chr17	31265302	A	T	ENST00000358273	ENSG00000196712	NF1
chr17	31265325	T	A	ENST00000358273	ENSG00000196712	NF1
chr17	31265325	T	G	ENST00000358273	ENSG00000196712	NF1
chr17	31265328	T	A	ENST00000358273	ENSG00000196712	NF1
chr17	31265328	T	G	ENST00000358273	ENSG00000196712	NF1
chr17	31265340	G	A	ENST00000358273	ENSG00000196712	NF1	TRUE	FALSE
chr17	31265340	G	C	ENST00000358273	ENSG00000196712	NF1	TRUE	FALSE
chr17	31265340	G	T	ENST00000358273	ENSG00000196712	NF1	TRUE	FALSE
chr17	31265341	T	A	ENST00000358273	ENSG00000196712	NF1	TRUE	FALSE
chr17	31265341	T	C	ENST00000358273	ENSG00000196712	NF1	TRUE	FALSE
chr17	31265341	T	G	ENST00000358273	ENSG00000196712	NF1	TRUE	FALSE
chr17	31295040	A	T	ENST00000247271	ENSG00000126861	OMG	FALSE	FALSE
chr17	31295043	A	C	ENST00000247271	ENSG00000126861	OMG	FALSE	FALSE
chr17	31295043	A	T	ENST00000247271	ENSG00000126861	OMG	FALSE	FALSE
chr17	31295052	G	C	ENST00000247271	ENSG00000126861	OMG	FALSE	FALSE
chr17	31295052	G	T	ENST00000247271	ENSG00000126861	OMG	FALSE	FALSE
chr17	31295065	T	A	ENST00000247271	ENSG00000126861	OMG	FALSE	FALSE
chr17	31295066	C	T	ENST00000247271	ENSG00000126861	OMG	FALSE	FALSE
chr17	31295067	C	T	ENST00000247271	ENSG00000126861	OMG	FALSE	FALSE
chr17	31295088	A	C	ENST00000247271	ENSG00000126861	OMG	FALSE	FALSE
chr17	31295088	A	T	ENST00000247271	ENSG00000126861	OMG	FALSE	FALSE
chr17	31295098	T	A	ENST00000247271	ENSG00000126861	OMG	FALSE	FALSE
chr17	31295116	C	A	ENST00000247271	ENSG00000126861	OMG	FALSE	FALSE
chr17	31295119	C	A	ENST00000247271	ENSG00000126861	OMG	FALSE	FALSE
chr17	31295123	C	T	ENST00000247271	ENSG00000126861	OMG	FALSE	FALSE
chr17	31295124	C	T	ENST00000247271	ENSG00000126861	OMG	FALSE	FALSE
chr17	31295127	A	C	ENST00000247271	ENSG00000126861	OMG	FALSE	FALSE
chr17	31295127	A	T	ENST00000247271	ENSG00000126861	OMG	FALSE	FALSE
chr17	31295146	G	A	ENST00000247271	ENSG00000126861	OMG	FALSE	FALSE
chr17	31295149	G	A	ENST00000247271	ENSG00000126861	OMG	FALSE	FALSE
chr17	31295158	C	A	ENST00000247271	ENSG00000126861	OMG	FALSE	FALSE
chr17	31295214	G	C	ENST00000247271	ENSG00000126861	OMG	FALSE	FALSE
chr17	31295214	G	T	ENST00000247271	ENSG00000126861	OMG	FALSE	FALSE
chr17	31295218	T	A	ENST00000247271	ENSG00000126861	OMG	FALSE	FALSE
chr17	31295223	G	C	ENST00000247271	ENSG00000126861	OMG	FALSE	FALSE
chr17	31295223	G	T	ENST00000247271	ENSG00000126861	OMG	FALSE	FALSE
chr17	31295254	C	A	ENST00000247271	ENSG00000126861	OMG	FALSE	FALSE
chr17	31295260	G	A	ENST00000247271	ENSG00000126861	OMG	FALSE	FALSE
chr17	31295293	C	A	ENST00000247271	ENSG00000126861	OMG	FALSE	FALSE
chr17	31295298	G	C	ENST00000247271	ENSG00000126861	OMG	FALSE	FALSE
chr17	31295298	G	T	ENST00000247271	ENSG00000126861	OMG	FALSE	FALSE
chr17	31295311	C	A	ENST00000247271	ENSG00000126861	OMG	FALSE	FALSE
chr17	31295326	C	A	ENST00000247271	ENSG00000126861	OMG	FALSE	FALSE
chr17	31295330	A	C	ENST00000247271	ENSG00000126861	OMG	FALSE	FALSE
chr17	31295330	A	T	ENST00000247271	ENSG00000126861	OMG	FALSE	FALSE
chr17	31295347	T	A	ENST00000247271	ENSG00000126861	OMG	FALSE	FALSE
chr17	31295374	T	A	ENST00000247271	ENSG00000126861	OMG	FALSE	FALSE
chr17	31295401	C	A	ENST00000247271	ENSG00000126861	OMG	FALSE	FALSE
chr17	31295404	T	A	ENST00000247271	ENSG00000126861	OMG	FALSE	FALSE
chr17	31295410	G	A	ENST00000247271	ENSG00000126861	OMG	FALSE	FALSE
chr17	31295411	A	C	ENST00000247271	ENSG00000126861	OMG	FALSE	FALSE
chr17	31295411	A	T	ENST00000247271	ENSG00000126861	OMG	FALSE	FALSE
chr17	31295416	G	A	ENST00000247271	ENSG00000126861	OMG	FALSE	FALSE
chr17	31295419	T	A	ENST00000247271	ENSG00000126861	OMG	FALSE	FALSE
chr17	31295428	T	A	ENST00000247271	ENSG00000126861	OMG	FALSE	FALSE
chr17	31295437	T	A	ENST00000247271	ENSG00000126861	OMG	FALSE	FALSE
chr17	31295443	G	A	ENST00000247271	ENSG00000126861	OMG	FALSE	FALSE
chr17	31295482	G	A	ENST00000247271	ENSG00000126861	OMG	FALSE	FALSE
chr17	31295502	A	C	ENST00000247271	ENSG00000126861	OMG	FALSE	FALSE
chr17	31295502	A	T	ENST00000247271	ENSG00000126861	OMG	FALSE	FALSE
chr17	31295508	G	C	ENST00000247271	ENSG00000126861	OMG	FALSE	FALSE
chr17	31295508	G	T	ENST00000247271	ENSG00000126861	OMG	FALSE	FALSE
chr17	31295518	C	A	ENST00000247271	ENSG00000126861	OMG	FALSE	FALSE
chr17	31295531	A	C	ENST00000247271	ENSG00000126861	OMG	FALSE	FALSE
chr17	31295531	A	T	ENST00000247271	ENSG00000126861	OMG	FALSE	FALSE
chr17	31295545	C	A	ENST00000247271	ENSG00000126861	OMG	FALSE	FALSE
chr17	31295548	T	A	ENST00000247271	ENSG00000126861	OMG	FALSE	FALSE
chr17	31295550	A	C	ENST00000247271	ENSG00000126861	OMG	FALSE	FALSE
chr17	31295550	A	T	ENST00000247271	ENSG00000126861	OMG	FALSE	FALSE
chr17	31295556	G	C	ENST00000247271	ENSG00000126861	OMG	FALSE	FALSE
chr17	31295556	G	T	ENST00000247271	ENSG00000126861	OMG	FALSE	FALSE
chr17	31295563	G	A	ENST00000247271	ENSG00000126861	OMG	FALSE	FALSE
chr17	31295570	A	T	ENST00000247271	ENSG00000126861	OMG	FALSE	FALSE
chr17	31295596	T	A	ENST00000247271	ENSG00000126861	OMG	FALSE	FALSE
chr17	31295602	C	A	ENST00000247271	ENSG00000126861	OMG	FALSE	FALSE
chr17	31295609	C	T	ENST00000247271	ENSG00000126861	OMG	FALSE	FALSE
chr17	31295610	C	T	ENST00000247271	ENSG00000126861	OMG	FALSE	FALSE
chr17	31295614	T	A	ENST00000247271	ENSG00000126861	OMG	FALSE	FALSE
chr17	31295619	A	C	ENST00000247271	ENSG00000126861	OMG	FALSE	FALSE
chr17	31295619	A	T	ENST00000247271	ENSG00000126861	OMG	FALSE	FALSE
chr17	31295621	G	C	ENST00000247271	ENSG00000126861	OMG	FALSE	FALSE
chr17	31295621	G	T	ENST00000247271	ENSG00000126861	OMG	FALSE	FALSE
chr17	31295635	G	A	ENST00000247271	ENSG00000126861	OMG	FALSE	FALSE
chr17	31295638	T	A	ENST00000247271	ENSG00000126861	OMG	FALSE	FALSE
chr17	31295645	A	T	ENST00000247271	ENSG00000126861	OMG	FALSE	FALSE
chr17	31295649	G	C	ENST00000247271	ENSG00000126861	OMG	FALSE	FALSE
chr17	31295649	G	T	ENST00000247271	ENSG00000126861	OMG	FALSE	FALSE
chr17	31295651	C	T	ENST00000247271	ENSG00000126861	OMG	FALSE	FALSE
chr17	31295652	C	T	ENST00000247271	ENSG00000126861	OMG	FALSE	FALSE
chr17	31295663	G	C	ENST00000247271	ENSG00000126861	OMG	FALSE	FALSE
chr17	31295663	G	T	ENST00000247271	ENSG00000126861	OMG	FALSE	FALSE
chr17	31295677	C	A	ENST00000247271	ENSG00000126861	OMG	FALSE	FALSE
chr17	31295680	G	A	ENST00000247271	ENSG00000126861	OMG	FALSE	FALSE
chr17	31295682	A	T	ENST00000247271	ENSG00000126861	OMG	FALSE	FALSE
chr17	31295686	G	A	ENST00000247271	ENSG00000126861	OMG	FALSE	FALSE
chr17	31295695	G	A	ENST00000247271	ENSG00000126861	OMG	FALSE	FALSE
chr17	31295707	G	A	ENST00000247271	ENSG00000126861	OMG	FALSE	FALSE
chr17	31295728	T	A	ENST00000247271	ENSG00000126861	OMG	FALSE	FALSE
chr17	31295741	G	C	ENST00000247271	ENSG00000126861	OMG	FALSE	FALSE
chr17	31295741	G	T	ENST00000247271	ENSG00000126861	OMG	FALSE	FALSE
chr17	31295772	A	C	ENST00000247271	ENSG00000126861	OMG	FALSE	FALSE
chr17	31295772	A	T	ENST00000247271	ENSG00000126861	OMG	FALSE	FALSE
chr17	31295791	G	A	ENST00000247271	ENSG00000126861	OMG	FALSE	FALSE
chr17	31295796	A	T	ENST00000247271	ENSG00000126861	OMG	FALSE	FALSE
chr17	31295830	T	A	ENST00000247271	ENSG00000126861	OMG	FALSE	FALSE
chr17	31295855	C	T	ENST00000247271	ENSG00000126861	OMG	FALSE	FALSE
chr17	31295856	C	T	ENST00000247271	ENSG00000126861	OMG	FALSE	FALSE
chr17	31295863	T	A	ENST00000247271	ENSG00000126861	OMG	FALSE	FALSE
chr17	31295887	C	A	ENST00000247271	ENSG00000126861	OMG	FALSE	FALSE
chr17	31295896	T	A	ENST00000247271	ENSG00000126861	OMG	FALSE	FALSE
chr17	31295908	T	A	ENST00000247271	ENSG00000126861	OMG	FALSE	FALSE
chr17	31295923	T	A	ENST00000247271	ENSG00000126861	OMG	FALSE	FALSE
chr17	31295926	C	A	ENST00000247271	ENSG00000126861	OMG	FALSE	FALSE
chr17	31295938	T	A	ENST00000247271	ENSG00000126861	OMG	FALSE	FALSE
chr17	31295951	A	C	ENST00000247271	ENSG00000126861	OMG	FALSE	FALSE
chr17	31295951	A	T	ENST00000247271	ENSG00000126861	OMG	FALSE	FALSE
chr17	31295956	T	A	ENST00000247271	ENSG00000126861	OMG	FALSE	FALSE
chr17	31295963	C	T	ENST00000247271	ENSG00000126861	OMG	FALSE	FALSE
chr17	31295964	C	T	ENST00000247271	ENSG00000126861	OMG	FALSE	FALSE
chr17	31295968	G	A	ENST00000247271	ENSG00000126861	OMG	FALSE	FALSE
chr17	31295969	A	C	ENST00000247271	ENSG00000126861	OMG	FALSE	FALSE
chr17	31295969	A	T	ENST00000247271	ENSG00000126861	OMG	FALSE	FALSE
chr17	31295986	T	A	ENST00000247271	ENSG00000126861	OMG	FALSE	FALSE
chr17	31295998	T	A	ENST00000247271	ENSG00000126861	OMG	FALSE	FALSE
chr17	31296026	C	T	ENST00000247271	ENSG00000126861	OMG	FALSE	FALSE
chr17	31296027	C	T	ENST00000247271	ENSG00000126861	OMG	FALSE	FALSE
chr17	31296042	A	C	ENST00000247271	ENSG00000126861	OMG	FALSE	FALSE
chr17	31296042	A	T	ENST00000247271	ENSG00000126861	OMG	FALSE	FALSE
chr17	31296061	C	A	ENST00000247271	ENSG00000126861	OMG	FALSE	FALSE
chr17	31296075	G	C	ENST00000247271	ENSG00000126861	OMG	FALSE	FALSE
chr17	31296075	G	T	ENST00000247271	ENSG00000126861	OMG	FALSE	FALSE
chr17	31296101	A	C	ENST00000247271	ENSG00000126861	OMG	FALSE	FALSE
chr17	31296101	A	T	ENST00000247271	ENSG00000126861	OMG	FALSE	FALSE
chr17	31296106	G	A	ENST00000247271	ENSG00000126861	OMG	FALSE	FALSE
chr17	31296111	A	C	ENST00000247271	ENSG00000126861	OMG	FALSE	FALSE
chr17	31296111	A	T	ENST00000247271	ENSG00000126861	OMG	FALSE	FALSE
chr17	31296115	G	A	ENST00000247271	ENSG00000126861	OMG	FALSE	FALSE
chr17	31296140	A	C	ENST00000247271	ENSG00000126861	OMG	FALSE	FALSE
chr17	31296140	A	T	ENST00000247271	ENSG00000126861	OMG	FALSE	FALSE
chr17	31296153	A	C	ENST00000247271	ENSG00000126861	OMG	FALSE	FALSE
chr17	31296153	A	T	ENST00000247271	ENSG00000126861	OMG	FALSE	FALSE
chr17	31296169	C	A	ENST00000247271	ENSG00000126861	OMG	FALSE	FALSE
chr17	31296172	G	A	ENST00000247271	ENSG00000126861	OMG	FALSE	FALSE
chr17	31296178	C	A	ENST00000247271	ENSG00000126861	OMG	FALSE	FALSE
chr17	31296186	A	C	ENST00000247271	ENSG00000126861	OMG	FALSE	FALSE
chr17	31296186	A	T	ENST00000247271	ENSG00000126861	OMG	FALSE	FALSE
chr17	31296195	A	T	ENST00000247271	ENSG00000126861	OMG	FALSE	FALSE
chr17	31296202	T	A	ENST00000247271	ENSG00000126861	OMG	FALSE	FALSE
chr17	31296207	G	C	ENST00000247271	ENSG00000126861	OMG	FALSE	FALSE
chr17	31296207	G	T	ENST00000247271	ENSG00000126861	OMG	FALSE	FALSE
chr17	31296209	A	T	ENST00000247271	ENSG00000126861	OMG	FALSE	FALSE
chr17	31296232	C	A	ENST00000247271	ENSG00000126861	OMG	FALSE	FALSE
chr17	31296236	G	T	ENST00000247271	ENSG00000126861	OMG	FALSE	FALSE
chr17	31296242	A	T	ENST00000247271	ENSG00000126861	OMG	FALSE	FALSE
chr17	31296247	G	A	ENST00000247271	ENSG00000126861	OMG	FALSE	FALSE
chr17	31296254	A	T	ENST00000247271	ENSG00000126861	OMG	FALSE	FALSE
chr17	31296260	G	T	ENST00000247271	ENSG00000126861	OMG	FALSE	FALSE
chr17	31296264	A	C	ENST00000247271	ENSG00000126861	OMG	FALSE	FALSE
chr17	31296264	A	T	ENST00000247271	ENSG00000126861	OMG	FALSE	FALSE
chr17	31296299	G	T	ENST00000247271	ENSG00000126861	OMG	FALSE	FALSE
chr17	31296313	T	A	ENST00000247271	ENSG00000126861	OMG	FALSE	FALSE
chr17	31296315	A	T	ENST00000247271	ENSG00000126861	OMG	FALSE	FALSE
chr17	31296322	G	A	ENST00000247271	ENSG00000126861	OMG	FALSE	FALSE
chr17	31296323	A	C	ENST00000247271	ENSG00000126861	OMG	FALSE	FALSE
chr17	31296323	A	T	ENST00000247271	ENSG00000126861	OMG	FALSE	FALSE
chr17	31296328	C	A	ENST00000247271	ENSG00000126861	OMG	FALSE	FALSE
chr17	31296338	C	A	ENST00000247271	ENSG00000126861	OMG	FALSE	FALSE
chr17	31296338	C	G	ENST00000247271	ENSG00000126861	OMG	FALSE	FALSE
chr17	31296338	C	T	ENST00000247271	ENSG00000126861	OMG	FALSE	FALSE
chr17	31296339	T	A	ENST00000247271	ENSG00000126861	OMG	FALSE	FALSE
chr17	31296339	T	C	ENST00000247271	ENSG00000126861	OMG	FALSE	FALSE
chr17	31296339	T	G	ENST00000247271	ENSG00000126861	OMG	FALSE	FALSE
chr17	31297154	A	C	ENST00000247271	ENSG00000126861	OMG	FALSE	FALSE
chr17	31297154	A	G	ENST00000247271	ENSG00000126861	OMG	FALSE	FALSE
chr17	31297154	A	T	ENST00000247271	ENSG00000126861	OMG	FALSE	FALSE
chr17	31297155	C	A	ENST00000247271	ENSG00000126861	OMG	FALSE	FALSE
chr17	31297155	C	G	ENST00000247271	ENSG00000126861	OMG	FALSE	FALSE
chr17	31297155	C	T	ENST00000247271	ENSG00000126861	OMG	FALSE	FALSE
chr17	31304267	A	C	ENST00000330927	ENSG00000185862	EVI2B	FALSE	FALSE
chr17	31304267	A	T	ENST00000330927	ENSG00000185862	EVI2B	FALSE	FALSE
chr17	31304274	C	A	ENST00000330927	ENSG00000185862	EVI2B	FALSE	FALSE
chr17	31304298	C	A	ENST00000330927	ENSG00000185862	EVI2B	FALSE	FALSE
chr17	31304310	G	A	ENST00000330927	ENSG00000185862	EVI2B	FALSE	FALSE
chr17	31304337	C	A	ENST00000330927	ENSG00000185862	EVI2B	FALSE	FALSE
chr17	31304340	G	A	ENST00000330927	ENSG00000185862	EVI2B	FALSE	FALSE
chr17	31304341	A	T	ENST00000330927	ENSG00000185862	EVI2B	FALSE	FALSE
chr17	31304346	G	A	ENST00000330927	ENSG00000185862	EVI2B	FALSE	FALSE
chr17	31304352	C	A	ENST00000330927	ENSG00000185862	EVI2B	FALSE	FALSE
chr17	31304367	C	A	ENST00000330927	ENSG00000185862	EVI2B	FALSE	FALSE
chr17	31304370	G	A	ENST00000330927	ENSG00000185862	EVI2B	FALSE	FALSE
chr17	31304376	T	A	ENST00000330927	ENSG00000185862	EVI2B	FALSE	FALSE
chr17	31304402	A	T	ENST00000330927	ENSG00000185862	EVI2B	FALSE	FALSE
chr17	31304411	G	C	ENST00000330927	ENSG00000185862	EVI2B	FALSE	FALSE
chr17	31304411	G	T	ENST00000330927	ENSG00000185862	EVI2B	FALSE	FALSE
chr17	31304429	G	C	ENST00000330927	ENSG00000185862	EVI2B	FALSE	FALSE
chr17	31304429	G	T	ENST00000330927	ENSG00000185862	EVI2B	FALSE	FALSE
chr17	31304433	G	A	ENST00000330927	ENSG00000185862	EVI2B	FALSE	FALSE
chr17	31304442	C	A	ENST00000330927	ENSG00000185862	EVI2B	FALSE	FALSE
chr17	31304448	T	A	ENST00000330927	ENSG00000185862	EVI2B	FALSE	FALSE
chr17	31304457	C	A	ENST00000330927	ENSG00000185862	EVI2B	FALSE	FALSE
chr17	31304458	A	T	ENST00000330927	ENSG00000185862	EVI2B	FALSE	FALSE
chr17	31304466	G	A	ENST00000330927	ENSG00000185862	EVI2B	FALSE	FALSE
chr17	31304473	A	T	ENST00000330927	ENSG00000185862	EVI2B	FALSE	FALSE
chr17	31304541	T	A	ENST00000330927	ENSG00000185862	EVI2B	FALSE	FALSE
chr17	31304550	G	A	ENST00000330927	ENSG00000185862	EVI2B	FALSE	FALSE
chr17	31304559	C	A	ENST00000330927	ENSG00000185862	EVI2B	FALSE	FALSE
chr17	31304562	G	A	ENST00000330927	ENSG00000185862	EVI2B	FALSE	FALSE
chr17	31304565	C	A	ENST00000330927	ENSG00000185862	EVI2B	FALSE	FALSE
chr17	31304568	C	A	ENST00000330927	ENSG00000185862	EVI2B	FALSE	FALSE
chr17	31304570	A	T	ENST00000330927	ENSG00000185862	EVI2B	FALSE	FALSE
chr17	31304612	G	C	ENST00000330927	ENSG00000185862	EVI2B	FALSE	FALSE
chr17	31304612	G	T	ENST00000330927	ENSG00000185862	EVI2B	FALSE	FALSE
chr17	31304631	C	A	ENST00000330927	ENSG00000185862	EVI2B	FALSE	FALSE
chr17	31304639	G	C	ENST00000330927	ENSG00000185862	EVI2B	FALSE	FALSE
chr17	31304639	G	T	ENST00000330927	ENSG00000185862	EVI2B	FALSE	FALSE
chr17	31304658	C	A	ENST00000330927	ENSG00000185862	EVI2B	FALSE	FALSE
chr17	31304660	G	C	ENST00000330927	ENSG00000185862	EVI2B	FALSE	FALSE
chr17	31304660	G	T	ENST00000330927	ENSG00000185862	EVI2B	FALSE	FALSE
chr17	31304676	G	A	ENST00000330927	ENSG00000185862	EVI2B	FALSE	FALSE
chr17	31304682	T	A	ENST00000330927	ENSG00000185862	EVI2B	FALSE	FALSE
chr17	31304688	T	A	ENST00000330927	ENSG00000185862	EVI2B	FALSE	FALSE
chr17	31304691	C	A	ENST00000330927	ENSG00000185862	EVI2B	FALSE	FALSE
chr17	31304697	T	A	ENST00000330927	ENSG00000185862	EVI2B	FALSE	FALSE
chr17	31304715	C	A	ENST00000330927	ENSG00000185862	EVI2B	FALSE	FALSE
chr17	31304724	C	A	ENST00000330927	ENSG00000185862	EVI2B	FALSE	FALSE
chr17	31304729	G	C	ENST00000330927	ENSG00000185862	EVI2B	FALSE	FALSE
chr17	31304729	G	T	ENST00000330927	ENSG00000185862	EVI2B	FALSE	FALSE
chr17	31304733	C	A	ENST00000330927	ENSG00000185862	EVI2B	FALSE	FALSE
chr17	31304738	A	T	ENST00000330927	ENSG00000185862	EVI2B	FALSE	FALSE
chr17	31304742	T	A	ENST00000330927	ENSG00000185862	EVI2B	FALSE	FALSE
chr17	31304748	C	A	ENST00000330927	ENSG00000185862	EVI2B	FALSE	FALSE
chr17	31304750	A	C	ENST00000330927	ENSG00000185862	EVI2B	FALSE	FALSE
chr17	31304750	A	T	ENST00000330927	ENSG00000185862	EVI2B	FALSE	FALSE
chr17	31304762	A	C	ENST00000330927	ENSG00000185862	EVI2B	FALSE	FALSE
chr17	31304762	A	T	ENST00000330927	ENSG00000185862	EVI2B	FALSE	FALSE
chr17	31304775	T	A	ENST00000330927	ENSG00000185862	EVI2B	FALSE	FALSE
chr17	31304784	T	A	ENST00000330927	ENSG00000185862	EVI2B	FALSE	FALSE
chr17	31304785	C	T	ENST00000330927	ENSG00000185862	EVI2B	FALSE	FALSE
chr17	31304786	C	T	ENST00000330927	ENSG00000185862	EVI2B	FALSE	FALSE
chr17	31304798	G	C	ENST00000330927	ENSG00000185862	EVI2B	FALSE	FALSE
chr17	31304798	G	T	ENST00000330927	ENSG00000185862	EVI2B	FALSE	FALSE
chr17	31304807	G	C	ENST00000330927	ENSG00000185862	EVI2B	FALSE	FALSE
chr17	31304807	G	T	ENST00000330927	ENSG00000185862	EVI2B	FALSE	FALSE
chr17	31304817	T	A	ENST00000330927	ENSG00000185862	EVI2B	FALSE	FALSE
chr17	31304829	C	A	ENST00000330927	ENSG00000185862	EVI2B	FALSE	FALSE
chr17	31304835	C	A	ENST00000330927	ENSG00000185862	EVI2B	FALSE	FALSE
chr17	31304838	T	A	ENST00000330927	ENSG00000185862	EVI2B	FALSE	FALSE
chr17	31304851	A	T	ENST00000330927	ENSG00000185862	EVI2B	FALSE	FALSE
chr17	31304868	C	A	ENST00000330927	ENSG00000185862	EVI2B	FALSE	FALSE
chr17	31304871	C	A	ENST00000330927	ENSG00000185862	EVI2B	FALSE	FALSE
chr17	31304889	T	A	ENST00000330927	ENSG00000185862	EVI2B	FALSE	FALSE
chr17	31304896	C	T	ENST00000330927	ENSG00000185862	EVI2B	FALSE	FALSE
chr17	31304897	C	T	ENST00000330927	ENSG00000185862	EVI2B	FALSE	FALSE
chr17	31304904	G	A	ENST00000330927	ENSG00000185862	EVI2B	FALSE	FALSE
chr17	31304912	A	C	ENST00000330927	ENSG00000185862	EVI2B	FALSE	FALSE
chr17	31304912	A	T	ENST00000330927	ENSG00000185862	EVI2B	FALSE	FALSE
chr17	31304922	T	A	ENST00000330927	ENSG00000185862	EVI2B	FALSE	FALSE
chr17	31304927	A	C	ENST00000330927	ENSG00000185862	EVI2B	FALSE	FALSE
chr17	31304927	A	T	ENST00000330927	ENSG00000185862	EVI2B	FALSE	FALSE
chr17	31304929	G	T	ENST00000330927	ENSG00000185862	EVI2B	FALSE	FALSE
chr17	31304934	T	A	ENST00000330927	ENSG00000185862	EVI2B	FALSE	FALSE
chr17	31304935	C	T	ENST00000330927	ENSG00000185862	EVI2B	FALSE	FALSE
chr17	31304936	C	T	ENST00000330927	ENSG00000185862	EVI2B	FALSE	FALSE
chr17	31304963	A	T	ENST00000330927	ENSG00000185862	EVI2B	FALSE	FALSE
chr17	31305005	G	C	ENST00000330927	ENSG00000185862	EVI2B	FALSE	FALSE
chr17	31305005	G	T	ENST00000330927	ENSG00000185862	EVI2B	FALSE	FALSE
chr17	31305010	A	C	ENST00000330927	ENSG00000185862	EVI2B	FALSE	FALSE
chr17	31305010	A	T	ENST00000330927	ENSG00000185862	EVI2B	FALSE	FALSE
chr17	31305021	T	A	ENST00000330927	ENSG00000185862	EVI2B
chr17	31305024	G	A	ENST00000330927	ENSG00000185862	EVI2B	FALSE	FALSE
chr17	31305033	G	A	ENST00000330927	ENSG00000185862	EVI2B	FALSE	FALSE
chr17	31305036	T	A	ENST00000330927	ENSG00000185862	EVI2B	FALSE	FALSE
chr17	31305053	A	C	ENST00000330927	ENSG00000185862	EVI2B	FALSE	FALSE
chr17	31305053	A	T	ENST00000330927	ENSG00000185862	EVI2B	FALSE	FALSE
chr17	31305063	C	A	ENST00000330927	ENSG00000185862	EVI2B	FALSE	FALSE
chr17	31305080	G	C	ENST00000330927	ENSG00000185862	EVI2B	FALSE	FALSE
chr17	31305080	G	T	ENST00000330927	ENSG00000185862	EVI2B	FALSE	FALSE
chr17	31305087	T	A	ENST00000330927	ENSG00000185862	EVI2B	FALSE	FALSE
chr17	31305095	G	C	ENST00000330927	ENSG00000185862	EVI2B	FALSE	FALSE
chr17	31305095	G	T	ENST00000330927	ENSG00000185862	EVI2B	FALSE	FALSE
chr17	31305105	G	A	ENST00000330927	ENSG00000185862	EVI2B	FALSE	FALSE
chr17	31305132	G	A	ENST00000330927	ENSG00000185862	EVI2B	FALSE	FALSE
chr17	31305135	T	A	ENST00000330927	ENSG00000185862	EVI2B	FALSE	FALSE
chr17	31305138	T	A	ENST00000330927	ENSG00000185862	EVI2B	FALSE	FALSE
chr17	31305150	G	A	ENST00000330927	ENSG00000185862	EVI2B	FALSE	FALSE
chr17	31305158	G	C	ENST00000330927	ENSG00000185862	EVI2B	FALSE	FALSE
chr17	31305158	G	T	ENST00000330927	ENSG00000185862	EVI2B	FALSE	FALSE
chr17	31305161	G	C	ENST00000330927	ENSG00000185862	EVI2B	FALSE	FALSE
chr17	31305161	G	T	ENST00000330927	ENSG00000185862	EVI2B	FALSE	FALSE
chr17	31305165	G	A	ENST00000330927	ENSG00000185862	EVI2B	FALSE	FALSE
chr17	31305168	G	A	ENST00000330927	ENSG00000185862	EVI2B	FALSE	FALSE
chr17	31305178	A	C	ENST00000330927	ENSG00000185862	EVI2B	FALSE	FALSE
chr17	31305178	A	T	ENST00000330927	ENSG00000185862	EVI2B	FALSE	FALSE
chr17	31305188	G	C	ENST00000330927	ENSG00000185862	EVI2B	FALSE	FALSE
chr17	31305188	G	T	ENST00000330927	ENSG00000185862	EVI2B	FALSE	FALSE
chr17	31305192	T	A	ENST00000330927	ENSG00000185862	EVI2B	FALSE	FALSE
chr17	31305201	G	A	ENST00000330927	ENSG00000185862	EVI2B	FALSE	FALSE
chr17	31305231	G	A	ENST00000330927	ENSG00000185862	EVI2B	FALSE	FALSE
chr17	31305234	T	A	ENST00000330927	ENSG00000185862	EVI2B	FALSE	FALSE
chr17	31305255	G	A	ENST00000330927	ENSG00000185862	EVI2B	FALSE	FALSE
chr17	31305258	G	A	ENST00000330927	ENSG00000185862	EVI2B	FALSE	FALSE
chr17	31305288	G	A	ENST00000330927	ENSG00000185862	EVI2B	FALSE	FALSE
chr17	31305291	T	A	ENST00000330927	ENSG00000185862	EVI2B	FALSE	FALSE
chr17	31305298	G	C	ENST00000330927	ENSG00000185862	EVI2B	FALSE	FALSE
chr17	31305298	G	T	ENST00000330927	ENSG00000185862	EVI2B	FALSE	FALSE
chr17	31305312	G	A	ENST00000330927	ENSG00000185862	EVI2B	FALSE	FALSE
chr17	31305315	C	A	ENST00000330927	ENSG00000185862	EVI2B	FALSE	FALSE
chr17	31305333	C	A	ENST00000330927	ENSG00000185862	EVI2B	FALSE	FALSE
chr17	31305339	T	A	ENST00000330927	ENSG00000185862	EVI2B	FALSE	FALSE
chr17	31305342	C	A	ENST00000330927	ENSG00000185862	EVI2B	FALSE	FALSE
chr17	31305352	A	C	ENST00000330927	ENSG00000185862	EVI2B	FALSE	FALSE
chr17	31305352	A	T	ENST00000330927	ENSG00000185862	EVI2B	FALSE	FALSE
chr17	31305372	G	A	ENST00000330927	ENSG00000185862	EVI2B	FALSE	FALSE
chr17	31305375	C	A	ENST00000330927	ENSG00000185862	EVI2B	FALSE	FALSE
chr17	31305387	T	A	ENST00000330927	ENSG00000185862	EVI2B	FALSE	FALSE
chr17	31305395	G	C	ENST00000330927	ENSG00000185862	EVI2B	FALSE	FALSE
chr17	31305395	G	T	ENST00000330927	ENSG00000185862	EVI2B	FALSE	FALSE
chr17	31305401	G	C	ENST00000330927	ENSG00000185862	EVI2B	FALSE	FALSE
chr17	31305401	G	T	ENST00000330927	ENSG00000185862	EVI2B	FALSE	FALSE
chr17	31305405	G	A	ENST00000330927	ENSG00000185862	EVI2B	FALSE	FALSE
chr17	31305408	C	A	ENST00000330927	ENSG00000185862	EVI2B	FALSE	FALSE
chr17	31305429	G	A	ENST00000330927	ENSG00000185862	EVI2B	FALSE	FALSE
chr17	31305438	G	A	ENST00000330927	ENSG00000185862	EVI2B	FALSE	FALSE
chr17	31305443	A	T	ENST00000330927	ENSG00000185862	EVI2B	FALSE	FALSE
chr17	31305465	G	A	ENST00000330927	ENSG00000185862	EVI2B	FALSE	FALSE
chr17	31305476	A	T	ENST00000330927	ENSG00000185862	EVI2B	FALSE	FALSE
chr17	31305483	G	A	ENST00000330927	ENSG00000185862	EVI2B	FALSE	FALSE
chr17	31305485	G	C	ENST00000330927	ENSG00000185862	EVI2B	FALSE	FALSE
chr17	31305485	G	T	ENST00000330927	ENSG00000185862	EVI2B	FALSE	FALSE
chr17	31305491	G	C	ENST00000330927	ENSG00000185862	EVI2B	FALSE	FALSE
chr17	31305491	G	T	ENST00000330927	ENSG00000185862	EVI2B	FALSE	FALSE
chr17	31305494	G	C	ENST00000330927	ENSG00000185862	EVI2B	FALSE	FALSE
chr17	31305494	G	T	ENST00000330927	ENSG00000185862	EVI2B	FALSE	FALSE
chr17	31305503	A	C	ENST00000330927	ENSG00000185862	EVI2B	FALSE	FALSE
chr17	31305503	A	T	ENST00000330927	ENSG00000185862	EVI2B	FALSE	FALSE
chr17	31305513	G	A	ENST00000330927	ENSG00000185862	EVI2B	FALSE	FALSE
chr17	31305515	G	C	ENST00000330927	ENSG00000185862	EVI2B	FALSE	FALSE
chr17	31305515	G	T	ENST00000330927	ENSG00000185862	EVI2B	FALSE	FALSE
chr17	31305519	G	A	ENST00000330927	ENSG00000185862	EVI2B	FALSE	FALSE
chr17	31305522	T	A	ENST00000330927	ENSG00000185862	EVI2B	FALSE	FALSE
chr17	31305525	C	A	ENST00000330927	ENSG00000185862	EVI2B	FALSE	FALSE
chr17	31305540	C	A	ENST00000330927	ENSG00000185862	EVI2B	FALSE	FALSE
chr17	31305546	T	A	ENST00000330927	ENSG00000185862	EVI2B	FALSE	FALSE
chr17	31305548	G	C	ENST00000330927	ENSG00000185862	EVI2B	FALSE	FALSE
chr17	31305548	G	T	ENST00000330927	ENSG00000185862	EVI2B	FALSE	FALSE
chr17	31305573	C	A	ENST00000330927	ENSG00000185862	EVI2B	FALSE	FALSE
chr17	31305574	A	T	ENST00000330927	ENSG00000185862	EVI2B	FALSE	FALSE
chr17	31305581	A	T	ENST00000330927	ENSG00000185862	EVI2B	FALSE	FALSE
chr17	31305587	A	C	ENST00000330927	ENSG00000185862	EVI2B	FALSE	FALSE
chr17	31305587	A	T	ENST00000330927	ENSG00000185862	EVI2B	FALSE	FALSE
chr17	31305595	A	C	ENST00000330927	ENSG00000185862	EVI2B	FALSE	FALSE
chr17	31305595	A	T	ENST00000330927	ENSG00000185862	EVI2B	FALSE	FALSE
chr17	31305600	T	A	ENST00000330927	ENSG00000185862	EVI2B	FALSE	FALSE
chr17	31305631	C	A	ENST00000330927	ENSG00000185862	EVI2B	FALSE	FALSE
chr17	31305631	C	A	ENST00000578584	ENSG00000265118		FALSE	FALSE
chr17	31305631	C	G	ENST00000330927	ENSG00000185862	EVI2B	FALSE	FALSE
chr17	31305631	C	G	ENST00000578584	ENSG00000265118		FALSE	FALSE
chr17	31305631	C	T	ENST00000330927	ENSG00000185862	EVI2B	FALSE	FALSE
chr17	31305631	C	T	ENST00000578584	ENSG00000265118		FALSE	FALSE
chr17	31305632	T	A	ENST00000330927	ENSG00000185862	EVI2B	FALSE	FALSE
chr17	31305632	T	A	ENST00000578584	ENSG00000265118		FALSE	FALSE
chr17	31305632	T	C	ENST00000330927	ENSG00000185862	EVI2B	FALSE	FALSE
chr17	31305632	T	C	ENST00000578584	ENSG00000265118		FALSE	FALSE
chr17	31305632	T	G	ENST00000330927	ENSG00000185862	EVI2B	FALSE	FALSE
chr17	31305632	T	G	ENST00000578584	ENSG00000265118		FALSE	FALSE
chr17	31313977	A	C	ENST00000330927	ENSG00000185862	EVI2B	TRUE	FALSE
chr17	31313977	A	C	ENST00000578584	ENSG00000265118		TRUE	FALSE
chr17	31313977	A	G	ENST00000330927	ENSG00000185862	EVI2B	TRUE	FALSE
chr17	31313977	A	G	ENST00000578584	ENSG00000265118		TRUE	FALSE
chr17	31313977	A	T	ENST00000330927	ENSG00000185862	EVI2B	TRUE	FALSE
chr17	31313977	A	T	ENST00000578584	ENSG00000265118		TRUE	FALSE
chr17	31313978	C	A	ENST00000330927	ENSG00000185862	EVI2B	TRUE	FALSE
chr17	31313978	C	A	ENST00000578584	ENSG00000265118		TRUE	FALSE
chr17	31313978	C	G	ENST00000330927	ENSG00000185862	EVI2B	TRUE	FALSE
chr17	31313978	C	G	ENST00000578584	ENSG00000265118		TRUE	FALSE
chr17	31313978	C	T	ENST00000330927	ENSG00000185862	EVI2B	TRUE	FALSE
chr17	31313978	C	T	ENST00000578584	ENSG00000265118		TRUE	FALSE
chr17	31314015	T	A	ENST00000578584	ENSG00000265118
chr17	31314021	T	A	ENST00000578584	ENSG00000265118
chr17	31314028	A	T	ENST00000578584	ENSG00000265118
chr17	31314033	T	A	ENST00000578584	ENSG00000265118
chr17	31314038	G	C	ENST00000578584	ENSG00000265118
chr17	31314038	G	T	ENST00000578584	ENSG00000265118
chr17	31314042	T	A	ENST00000578584	ENSG00000265118
chr17	31314045	C	A	ENST00000578584	ENSG00000265118		TRUE	FALSE
chr17	31314045	C	G	ENST00000578584	ENSG00000265118		TRUE	FALSE
chr17	31314045	C	T	ENST00000578584	ENSG00000265118		TRUE	FALSE
chr17	31314046	T	A	ENST00000578584	ENSG00000265118		TRUE	FALSE
chr17	31314046	T	C	ENST00000578584	ENSG00000265118		TRUE	FALSE
chr17	31314046	T	G	ENST00000578584	ENSG00000265118		TRUE	FALSE
chr17	31318306	A	C	ENST00000578584	ENSG00000265118		FALSE	FALSE
chr17	31318306	A	G	ENST00000578584	ENSG00000265118		FALSE	FALSE
chr17	31318306	A	T	ENST00000578584	ENSG00000265118		FALSE	FALSE
chr17	31318307	C	A	ENST00000578584	ENSG00000265118		FALSE	FALSE
chr17	31318307	C	G	ENST00000578584	ENSG00000265118		FALSE	FALSE
chr17	31318307	C	T	ENST00000578584	ENSG00000265118		FALSE	FALSE
chr17	31318314	G	A	ENST00000462804	ENSG00000126860	EVI2A	FALSE	FALSE
chr17	31318314	G	A	ENST00000578584	ENSG00000265118		FALSE	FALSE
chr17	31318317	T	A	ENST00000462804	ENSG00000126860	EVI2A	FALSE	FALSE
chr17	31318317	T	A	ENST00000578584	ENSG00000265118		FALSE	FALSE
chr17	31318329	T	A	ENST00000462804	ENSG00000126860	EVI2A	FALSE	FALSE
chr17	31318329	T	A	ENST00000578584	ENSG00000265118		FALSE	FALSE
chr17	31318332	C	A	ENST00000462804	ENSG00000126860	EVI2A	FALSE	FALSE
chr17	31318332	C	A	ENST00000578584	ENSG00000265118		FALSE	FALSE
chr17	31318338	C	A	ENST00000462804	ENSG00000126860	EVI2A	FALSE	FALSE
chr17	31318338	C	A	ENST00000578584	ENSG00000265118		FALSE	FALSE
chr17	31318341	C	A	ENST00000462804	ENSG00000126860	EVI2A	FALSE	FALSE
chr17	31318341	C	A	ENST00000578584	ENSG00000265118		FALSE	FALSE
chr17	31318344	C	A	ENST00000462804	ENSG00000126860	EVI2A	FALSE	FALSE
chr17	31318344	C	A	ENST00000578584	ENSG00000265118		FALSE	FALSE
chr17	31318350	T	A	ENST00000462804	ENSG00000126860	EVI2A	FALSE	FALSE
chr17	31318350	T	A	ENST00000578584	ENSG00000265118		FALSE	FALSE
chr17	31318353	T	A	ENST00000462804	ENSG00000126860	EVI2A	FALSE	FALSE
chr17	31318353	T	A	ENST00000578584	ENSG00000265118		FALSE	FALSE
chr17	31318356	C	A	ENST00000462804	ENSG00000126860	EVI2A	FALSE	FALSE
chr17	31318356	C	A	ENST00000578584	ENSG00000265118		FALSE	FALSE
chr17	31318377	C	A	ENST00000462804	ENSG00000126860	EVI2A	FALSE	FALSE
chr17	31318377	C	A	ENST00000578584	ENSG00000265118		TRUE	TRUE
chr17	31318386	G	A	ENST00000462804	ENSG00000126860	EVI2A	FALSE	FALSE
chr17	31318386	G	A	ENST00000578584	ENSG00000265118		TRUE	TRUE
chr17	31318404	C	A	ENST00000462804	ENSG00000126860	EVI2A	FALSE	FALSE
chr17	31318404	C	A	ENST00000578584	ENSG00000265118		TRUE	TRUE
chr17	31318413	G	A	ENST00000462804	ENSG00000126860	EVI2A	FALSE	FALSE
chr17	31318413	G	A	ENST00000578584	ENSG00000265118		TRUE	TRUE
chr17	31318416	T	A	ENST00000462804	ENSG00000126860	EVI2A	FALSE	FALSE
chr17	31318416	T	A	ENST00000578584	ENSG00000265118		TRUE	TRUE
chr17	31318422	T	A	ENST00000462804	ENSG00000126860	EVI2A	FALSE	FALSE
chr17	31318422	T	A	ENST00000578584	ENSG00000265118		TRUE	TRUE
chr17	31318425	T	A	ENST00000462804	ENSG00000126860	EVI2A	FALSE	FALSE
chr17	31318425	T	A	ENST00000578584	ENSG00000265118		TRUE	TRUE
chr17	31318426	C	T	ENST00000462804	ENSG00000126860	EVI2A	FALSE	FALSE
chr17	31318426	C	T	ENST00000578584	ENSG00000265118		TRUE	TRUE
chr17	31318427	C	T	ENST00000462804	ENSG00000126860	EVI2A	FALSE	FALSE
chr17	31318427	C	T	ENST00000578584	ENSG00000265118		TRUE	TRUE
chr17	31318436	G	C	ENST00000462804	ENSG00000126860	EVI2A	FALSE	FALSE
chr17	31318436	G	C	ENST00000578584	ENSG00000265118		TRUE	TRUE
chr17	31318436	G	T	ENST00000462804	ENSG00000126860	EVI2A	FALSE	FALSE
chr17	31318436	G	T	ENST00000578584	ENSG00000265118		TRUE	TRUE
chr17	31318440	C	A	ENST00000462804	ENSG00000126860	EVI2A	FALSE	FALSE
chr17	31318440	C	A	ENST00000578584	ENSG00000265118		TRUE	TRUE
chr17	31318447	C	T	ENST00000462804	ENSG00000126860	EVI2A	FALSE	FALSE
chr17	31318447	C	T	ENST00000578584	ENSG00000265118		TRUE	TRUE
chr17	31318448	C	T	ENST00000462804	ENSG00000126860	EVI2A	FALSE	FALSE
chr17	31318448	C	T	ENST00000578584	ENSG00000265118		TRUE	TRUE
chr17	31318482	T	A	ENST00000462804	ENSG00000126860	EVI2A	FALSE	FALSE
chr17	31318482	T	A	ENST00000578584	ENSG00000265118		TRUE	TRUE
chr17	31318488	G	A	ENST00000462804	ENSG00000126860	EVI2A	FALSE	FALSE
chr17	31318488	G	A	ENST00000578584	ENSG00000265118		TRUE	TRUE
chr17	31318494	T	A	ENST00000462804	ENSG00000126860	EVI2A	FALSE	FALSE
chr17	31318494	T	A	ENST00000578584	ENSG00000265118		TRUE	TRUE
chr17	31318503	G	A	ENST00000462804	ENSG00000126860	EVI2A	FALSE	FALSE
chr17	31318503	G	A	ENST00000578584	ENSG00000265118		TRUE	TRUE
chr17	31318506	T	A	ENST00000462804	ENSG00000126860	EVI2A	FALSE	FALSE
chr17	31318506	T	A	ENST00000578584	ENSG00000265118		TRUE	TRUE
chr17	31318508	G	C	ENST00000462804	ENSG00000126860	EVI2A	FALSE	FALSE
chr17	31318508	G	C	ENST00000578584	ENSG00000265118		TRUE	TRUE
chr17	31318508	G	T	ENST00000462804	ENSG00000126860	EVI2A	FALSE	FALSE
chr17	31318508	G	T	ENST00000578584	ENSG00000265118		TRUE	TRUE
chr17	31318512	G	A	ENST00000462804	ENSG00000126860	EVI2A	FALSE	FALSE
chr17	31318512	G	A	ENST00000578584	ENSG00000265118		TRUE	TRUE
chr17	31318515	T	A	ENST00000462804	ENSG00000126860	EVI2A	FALSE	FALSE
chr17	31318515	T	A	ENST00000578584	ENSG00000265118		TRUE	TRUE
chr17	31318530	T	A	ENST00000462804	ENSG00000126860	EVI2A	FALSE	FALSE
chr17	31318530	T	A	ENST00000578584	ENSG00000265118		TRUE	TRUE
chr17	31318538	A	T	ENST00000462804	ENSG00000126860	EVI2A	FALSE	FALSE
chr17	31318538	A	T	ENST00000578584	ENSG00000265118		TRUE	TRUE
chr17	31318550	G	C	ENST00000462804	ENSG00000126860	EVI2A	FALSE	FALSE
chr17	31318550	G	C	ENST00000578584	ENSG00000265118		TRUE	TRUE
chr17	31318550	G	T	ENST00000462804	ENSG00000126860	EVI2A	FALSE	FALSE
chr17	31318550	G	T	ENST00000578584	ENSG00000265118		TRUE	TRUE
chr17	31318567	A	T	ENST00000462804	ENSG00000126860	EVI2A	FALSE	FALSE
chr17	31318567	A	T	ENST00000578584	ENSG00000265118		TRUE	TRUE
chr17	31318598	A	C	ENST00000462804	ENSG00000126860	EVI2A	FALSE	FALSE
chr17	31318598	A	C	ENST00000578584	ENSG00000265118		TRUE	TRUE
chr17	31318598	A	T	ENST00000462804	ENSG00000126860	EVI2A	FALSE	FALSE
chr17	31318598	A	T	ENST00000578584	ENSG00000265118		TRUE	TRUE
chr17	31318600	G	T	ENST00000462804	ENSG00000126860	EVI2A	FALSE	FALSE
chr17	31318600	G	T	ENST00000578584	ENSG00000265118		TRUE	TRUE
chr17	31318632	C	A	ENST00000462804	ENSG00000126860	EVI2A	FALSE	FALSE
chr17	31318632	C	A	ENST00000578584	ENSG00000265118		TRUE	TRUE
chr17	31318636	A	T	ENST00000462804	ENSG00000126860	EVI2A	FALSE	FALSE
chr17	31318636	A	T	ENST00000578584	ENSG00000265118		TRUE	TRUE
chr17	31318647	T	A	ENST00000462804	ENSG00000126860	EVI2A	FALSE	FALSE
chr17	31318647	T	A	ENST00000578584	ENSG00000265118		TRUE	TRUE
chr17	31318650	T	A	ENST00000462804	ENSG00000126860	EVI2A	FALSE	FALSE
chr17	31318650	T	A	ENST00000578584	ENSG00000265118		TRUE	TRUE
chr17	31318659	C	A	ENST00000462804	ENSG00000126860	EVI2A	FALSE	FALSE
chr17	31318659	C	A	ENST00000578584	ENSG00000265118		TRUE	TRUE
chr17	31318671	T	A	ENST00000462804	ENSG00000126860	EVI2A	FALSE	FALSE
chr17	31318671	T	A	ENST00000578584	ENSG00000265118		TRUE	TRUE
chr17	31318683	C	A	ENST00000462804	ENSG00000126860	EVI2A	FALSE	FALSE
chr17	31318683	C	A	ENST00000578584	ENSG00000265118		TRUE	TRUE
chr17	31318692	G	A	ENST00000462804	ENSG00000126860	EVI2A	FALSE	FALSE
chr17	31318692	G	A	ENST00000578584	ENSG00000265118		TRUE	TRUE
chr17	31318700	G	C	ENST00000462804	ENSG00000126860	EVI2A	FALSE	FALSE
chr17	31318700	G	C	ENST00000578584	ENSG00000265118		TRUE	TRUE
chr17	31318700	G	T	ENST00000462804	ENSG00000126860	EVI2A	FALSE	FALSE
chr17	31318700	G	T	ENST00000578584	ENSG00000265118		TRUE	TRUE
chr17	31318729	A	C	ENST00000462804	ENSG00000126860	EVI2A	FALSE	FALSE
chr17	31318729	A	C	ENST00000578584	ENSG00000265118		TRUE	FALSE
chr17	31318729	A	T	ENST00000462804	ENSG00000126860	EVI2A	FALSE	FALSE
chr17	31318729	A	T	ENST00000578584	ENSG00000265118		TRUE	FALSE
chr17	31318737	C	A	ENST00000462804	ENSG00000126860	EVI2A	FALSE	FALSE
chr17	31318737	C	A	ENST00000578584	ENSG00000265118		FALSE	FALSE
chr17	31318740	G	A	ENST00000462804	ENSG00000126860	EVI2A	FALSE	FALSE
chr17	31318740	G	A	ENST00000578584	ENSG00000265118		FALSE	FALSE
chr17	31318743	C	A	ENST00000462804	ENSG00000126860	EVI2A	FALSE	FALSE
chr17	31318743	C	A	ENST00000578584	ENSG00000265118		FALSE	FALSE
chr17	31318749	T	A	ENST00000462804	ENSG00000126860	EVI2A	FALSE	FALSE
chr17	31318749	T	A	ENST00000578584	ENSG00000265118		FALSE	FALSE
chr17	31318757	A	C	ENST00000462804	ENSG00000126860	EVI2A	FALSE	FALSE
chr17	31318757	A	C	ENST00000578584	ENSG00000265118		FALSE	FALSE
chr17	31318757	A	T	ENST00000462804	ENSG00000126860	EVI2A	FALSE	FALSE
chr17	31318757	A	T	ENST00000578584	ENSG00000265118		FALSE	FALSE
chr17	31318779	C	A	ENST00000462804	ENSG00000126860	EVI2A	FALSE	FALSE
chr17	31318779	C	A	ENST00000578584	ENSG00000265118		FALSE	FALSE
chr17	31318803	T	A	ENST00000462804	ENSG00000126860	EVI2A	FALSE	FALSE
chr17	31318804	A	C	ENST00000462804	ENSG00000126860	EVI2A	FALSE	FALSE
chr17	31318804	A	T	ENST00000462804	ENSG00000126860	EVI2A	FALSE	FALSE
chr17	31318815	C	A	ENST00000462804	ENSG00000126860	EVI2A	FALSE	FALSE
chr17	31318845	C	A	ENST00000462804	ENSG00000126860	EVI2A	FALSE	FALSE
chr17	31318851	G	A	ENST00000462804	ENSG00000126860	EVI2A	FALSE	FALSE
chr17	31318857	T	A	ENST00000462804	ENSG00000126860	EVI2A	FALSE	FALSE
chr17	31318866	T	A	ENST00000462804	ENSG00000126860	EVI2A	FALSE	FALSE
chr17	31318872	G	A	ENST00000462804	ENSG00000126860	EVI2A	FALSE	FALSE
chr17	31318880	G	C	ENST00000462804	ENSG00000126860	EVI2A	FALSE	FALSE
chr17	31318880	G	T	ENST00000462804	ENSG00000126860	EVI2A	FALSE	FALSE
chr17	31318885	C	T	ENST00000462804	ENSG00000126860	EVI2A	FALSE	FALSE
chr17	31318886	C	T	ENST00000462804	ENSG00000126860	EVI2A	FALSE	FALSE
chr17	31318906	C	T	ENST00000462804	ENSG00000126860	EVI2A	FALSE	FALSE
chr17	31318907	C	T	ENST00000462804	ENSG00000126860	EVI2A	FALSE	FALSE
chr17	31318918	A	C	ENST00000462804	ENSG00000126860	EVI2A	FALSE	FALSE
chr17	31318918	A	T	ENST00000462804	ENSG00000126860	EVI2A	FALSE	FALSE
chr17	31318929	T	A	ENST00000462804	ENSG00000126860	EVI2A	FALSE	FALSE
chr17	31318935	C	A	ENST00000462804	ENSG00000126860	EVI2A	FALSE	FALSE
chr17	31318943	A	T	ENST00000462804	ENSG00000126860	EVI2A	FALSE	FALSE
chr17	31318981	G	C	ENST00000462804	ENSG00000126860	EVI2A	FALSE	FALSE
chr17	31318981	G	T	ENST00000462804	ENSG00000126860	EVI2A	FALSE	FALSE
chr17	31318989	C	A	ENST00000462804	ENSG00000126860	EVI2A	FALSE	FALSE
chr17	31318998	C	A	ENST00000462804	ENSG00000126860	EVI2A	FALSE	FALSE
chr17	31319024	C	A	ENST00000462804	ENSG00000126860	EVI2A	TRUE	FALSE
chr17	31319024	C	G	ENST00000462804	ENSG00000126860	EVI2A	TRUE	FALSE
chr17	31319024	C	T	ENST00000462804	ENSG00000126860	EVI2A	TRUE	FALSE
chr17	31319025	T	A	ENST00000462804	ENSG00000126860	EVI2A	TRUE	FALSE
chr17	31319025	T	C	ENST00000462804	ENSG00000126860	EVI2A	TRUE	FALSE
chr17	31319025	T	G	ENST00000462804	ENSG00000126860	EVI2A	TRUE	FALSE
chr17	31321493	A	C	ENST00000462804	ENSG00000126860	EVI2A	TRUE	FALSE
chr17	31321493	A	G	ENST00000462804	ENSG00000126860	EVI2A	TRUE	FALSE
chr17	31321493	A	T	ENST00000462804	ENSG00000126860	EVI2A	TRUE	FALSE
chr17	31321494	C	A	ENST00000462804	ENSG00000126860	EVI2A	TRUE	FALSE
chr17	31321494	C	G	ENST00000462804	ENSG00000126860	EVI2A	TRUE	FALSE
chr17	31321494	C	T	ENST00000462804	ENSG00000126860	EVI2A	TRUE	FALSE
chr17	31325818	A	C	ENST00000358273	ENSG00000196712	NF1	TRUE	FALSE
chr17	31325818	A	G	ENST00000358273	ENSG00000196712	NF1	TRUE	FALSE
chr17	31325818	A	T	ENST00000358273	ENSG00000196712	NF1	TRUE	FALSE
chr17	31325819	G	A	ENST00000358273	ENSG00000196712	NF1	TRUE	FALSE
chr17	31325819	G	C	ENST00000358273	ENSG00000196712	NF1	TRUE	FALSE
chr17	31325819	G	T	ENST00000358273	ENSG00000196712	NF1	TRUE	FALSE
chr17	31325824	A	T	ENST00000358273	ENSG00000196712	NF1
chr17	31325833	C	T	ENST00000358273	ENSG00000196712	NF1
chr17	31325849	T	A	ENST00000358273	ENSG00000196712	NF1
chr17	31325859	C	A	ENST00000358273	ENSG00000196712	NF1
chr17	31325859	C	G	ENST00000358273	ENSG00000196712	NF1
chr17	31325867	T	A	ENST00000358273	ENSG00000196712	NF1
chr17	31325867	T	G	ENST00000358273	ENSG00000196712	NF1
chr17	31325876	T	A	ENST00000358273	ENSG00000196712	NF1
chr17	31325876	T	G	ENST00000358273	ENSG00000196712	NF1
chr17	31325878	A	T	ENST00000358273	ENSG00000196712	NF1
chr17	31325886	T	A	ENST00000358273	ENSG00000196712	NF1
chr17	31325886	T	G	ENST00000358273	ENSG00000196712	NF1
chr17	31325889	T	A	ENST00000358273	ENSG00000196712	NF1
chr17	31325889	T	G	ENST00000358273	ENSG00000196712	NF1
chr17	31325893	A	T	ENST00000358273	ENSG00000196712	NF1
chr17	31325901	T	A	ENST00000358273	ENSG00000196712	NF1
chr17	31325901	T	G	ENST00000358273	ENSG00000196712	NF1
chr17	31325902	G	T	ENST00000358273	ENSG00000196712	NF1
chr17	31325947	A	T	ENST00000358273	ENSG00000196712	NF1
chr17	31325965	A	T	ENST00000358273	ENSG00000196712	NF1
chr17	31325969	G	A	ENST00000358273	ENSG00000196712	NF1
chr17	31325970	G	A	ENST00000358273	ENSG00000196712	NF1
chr17	31325997	C	A	ENST00000358273	ENSG00000196712	NF1
chr17	31325997	C	G	ENST00000358273	ENSG00000196712	NF1
chr17	31326018	T	A	ENST00000358273	ENSG00000196712	NF1
chr17	31326018	T	G	ENST00000358273	ENSG00000196712	NF1
chr17	31326024	T	A	ENST00000358273	ENSG00000196712	NF1
chr17	31326024	T	G	ENST00000358273	ENSG00000196712	NF1
chr17	31326030	T	A	ENST00000358273	ENSG00000196712	NF1
chr17	31326038	G	A	ENST00000358273	ENSG00000196712	NF1
chr17	31326039	G	A	ENST00000358273	ENSG00000196712	NF1
chr17	31326046	G	T	ENST00000358273	ENSG00000196712	NF1
chr17	31326051	C	A	ENST00000358273	ENSG00000196712	NF1
chr17	31326051	C	G	ENST00000358273	ENSG00000196712	NF1
chr17	31326055	A	T	ENST00000358273	ENSG00000196712	NF1
chr17	31326060	T	A	ENST00000358273	ENSG00000196712	NF1
chr17	31326060	T	G	ENST00000358273	ENSG00000196712	NF1
chr17	31326064	G	T	ENST00000358273	ENSG00000196712	NF1
chr17	31326085	A	T	ENST00000358273	ENSG00000196712	NF1
chr17	31326094	A	T	ENST00000358273	ENSG00000196712	NF1
chr17	31326117	T	A	ENST00000358273	ENSG00000196712	NF1
chr17	31326124	A	T	ENST00000358273	ENSG00000196712	NF1
chr17	31326133	G	T	ENST00000358273	ENSG00000196712	NF1
chr17	31326142	G	T	ENST00000358273	ENSG00000196712	NF1
chr17	31326148	G	T	ENST00000358273	ENSG00000196712	NF1
chr17	31326151	C	T	ENST00000358273	ENSG00000196712	NF1
chr17	31326154	C	T	ENST00000358273	ENSG00000196712	NF1
chr17	31326157	A	T	ENST00000358273	ENSG00000196712	NF1
chr17	31326176	T	A	ENST00000358273	ENSG00000196712	NF1
chr17	31326182	T	A	ENST00000358273	ENSG00000196712	NF1
chr17	31326182	T	G	ENST00000358273	ENSG00000196712	NF1
chr17	31326184	G	T	ENST00000358273	ENSG00000196712	NF1
chr17	31326187	G	T	ENST00000358273	ENSG00000196712	NF1
chr17	31326196	A	T	ENST00000358273	ENSG00000196712	NF1
chr17	31326217	A	T	ENST00000358273	ENSG00000196712	NF1
chr17	31326229	A	T	ENST00000358273	ENSG00000196712	NF1
chr17	31326238	A	T	ENST00000358273	ENSG00000196712	NF1
chr17	31326250	A	T	ENST00000358273	ENSG00000196712	NF1
chr17	31326253	G	A	ENST00000358273	ENSG00000196712	NF1	TRUE	FALSE
chr17	31326253	G	C	ENST00000358273	ENSG00000196712	NF1	TRUE	FALSE
chr17	31326253	G	T	ENST00000358273	ENSG00000196712	NF1	TRUE	FALSE
chr17	31326254	T	A	ENST00000358273	ENSG00000196712	NF1	TRUE	FALSE
chr17	31326254	T	C	ENST00000358273	ENSG00000196712	NF1	TRUE	FALSE
chr17	31326254	T	G	ENST00000358273	ENSG00000196712	NF1	TRUE	FALSE
chr17	31327497	A	C	ENST00000358273	ENSG00000196712	NF1	TRUE	FALSE
chr17	31327497	A	G	ENST00000358273	ENSG00000196712	NF1	TRUE	FALSE
chr17	31327497	A	T	ENST00000358273	ENSG00000196712	NF1	TRUE	FALSE
chr17	31327498	G	A	ENST00000358273	ENSG00000196712	NF1	TRUE	FALSE
chr17	31327498	G	C	ENST00000358273	ENSG00000196712	NF1	TRUE	FALSE
chr17	31327498	G	T	ENST00000358273	ENSG00000196712	NF1	TRUE	FALSE
chr17	31327517	C	T	ENST00000358273	ENSG00000196712	NF1
chr17	31327527	C	A	ENST00000358273	ENSG00000196712	NF1
chr17	31327527	C	G	ENST00000358273	ENSG00000196712	NF1
chr17	31327532	G	T	ENST00000358273	ENSG00000196712	NF1
chr17	31327535	C	T	ENST00000358273	ENSG00000196712	NF1
chr17	31327541	A	T	ENST00000358273	ENSG00000196712	NF1
chr17	31327553	C	T	ENST00000358273	ENSG00000196712	NF1
chr17	31327557	C	A	ENST00000358273	ENSG00000196712	NF1
chr17	31327557	C	G	ENST00000358273	ENSG00000196712	NF1
chr17	31327579	T	A	ENST00000358273	ENSG00000196712	NF1
chr17	31327579	T	G	ENST00000358273	ENSG00000196712	NF1
chr17	31327582	T	A	ENST00000358273	ENSG00000196712	NF1
chr17	31327582	T	G	ENST00000358273	ENSG00000196712	NF1
chr17	31327587	C	A	ENST00000358273	ENSG00000196712	NF1
chr17	31327589	G	T	ENST00000358273	ENSG00000196712	NF1
chr17	31327595	G	T	ENST00000358273	ENSG00000196712	NF1
chr17	31327598	G	T	ENST00000358273	ENSG00000196712	NF1
chr17	31327606	C	A	ENST00000358273	ENSG00000196712	NF1
chr17	31327616	G	T	ENST00000358273	ENSG00000196712	NF1
chr17	31327622	C	T	ENST00000358273	ENSG00000196712	NF1
chr17	31327632	T	A	ENST00000358273	ENSG00000196712	NF1
chr17	31327632	T	G	ENST00000358273	ENSG00000196712	NF1
chr17	31327646	C	T	ENST00000358273	ENSG00000196712	NF1
chr17	31327673	C	T	ENST00000358273	ENSG00000196712	NF1
chr17	31327676	G	T	ENST00000358273	ENSG00000196712	NF1
chr17	31327681	T	A	ENST00000358273	ENSG00000196712	NF1
chr17	31327682	G	T	ENST00000358273	ENSG00000196712	NF1
chr17	31327694	C	T	ENST00000358273	ENSG00000196712	NF1
chr17	31327722	G	A	ENST00000358273	ENSG00000196712	NF1
chr17	31327723	G	A	ENST00000358273	ENSG00000196712	NF1
chr17	31327724	G	T	ENST00000358273	ENSG00000196712	NF1
chr17	31327731	C	A	ENST00000358273	ENSG00000196712	NF1
chr17	31327731	C	G	ENST00000358273	ENSG00000196712	NF1
chr17	31327733	C	T	ENST00000358273	ENSG00000196712	NF1
chr17	31327751	C	T	ENST00000358273	ENSG00000196712	NF1
chr17	31327760	A	T	ENST00000358273	ENSG00000196712	NF1
chr17	31327772	A	T	ENST00000358273	ENSG00000196712	NF1
chr17	31327806	T	A	ENST00000358273	ENSG00000196712	NF1
chr17	31327806	T	G	ENST00000358273	ENSG00000196712	NF1
chr17	31327815	T	A	ENST00000358273	ENSG00000196712	NF1
chr17	31327815	T	G	ENST00000358273	ENSG00000196712	NF1
chr17	31327836	T	A	ENST00000358273	ENSG00000196712	NF1
chr17	31327836	T	G	ENST00000358273	ENSG00000196712	NF1
chr17	31327840	G	A	ENST00000358273	ENSG00000196712	NF1	TRUE	FALSE
chr17	31327840	G	C	ENST00000358273	ENSG00000196712	NF1	TRUE	FALSE
chr17	31327840	G	T	ENST00000358273	ENSG00000196712	NF1	TRUE	FALSE
chr17	31327841	T	A	ENST00000358273	ENSG00000196712	NF1	TRUE	FALSE
chr17	31327841	T	C	ENST00000358273	ENSG00000196712	NF1	TRUE	FALSE
chr17	31327841	T	G	ENST00000358273	ENSG00000196712	NF1	TRUE	FALSE
chr17	31330294	A	C	ENST00000358273	ENSG00000196712	NF1	TRUE	FALSE
chr17	31330294	A	G	ENST00000358273	ENSG00000196712	NF1	TRUE	FALSE
chr17	31330294	A	T	ENST00000358273	ENSG00000196712	NF1	TRUE	FALSE
chr17	31330295	G	A	ENST00000358273	ENSG00000196712	NF1	TRUE	FALSE
chr17	31330295	G	C	ENST00000358273	ENSG00000196712	NF1	TRUE	FALSE
chr17	31330295	G	T	ENST00000358273	ENSG00000196712	NF1	TRUE	FALSE
chr17	31330298	C	A	ENST00000358273	ENSG00000196712	NF1
chr17	31330298	C	G	ENST00000358273	ENSG00000196712	NF1
chr17	31330308	T	A	ENST00000358273	ENSG00000196712	NF1
chr17	31330308	T	G	ENST00000358273	ENSG00000196712	NF1
chr17	31330320	T	A	ENST00000358273	ENSG00000196712	NF1
chr17	31330325	T	A	ENST00000358273	ENSG00000196712	NF1
chr17	31330325	T	G	ENST00000358273	ENSG00000196712	NF1
chr17	31330332	T	A	ENST00000358273	ENSG00000196712	NF1
chr17	31330343	T	A	ENST00000358273	ENSG00000196712	NF1
chr17	31330343	T	G	ENST00000358273	ENSG00000196712	NF1
chr17	31330345	A	T	ENST00000358273	ENSG00000196712	NF1
chr17	31330351	G	T	ENST00000358273	ENSG00000196712	NF1
chr17	31330357	C	T	ENST00000358273	ENSG00000196712	NF1
chr17	31330361	T	A	ENST00000358273	ENSG00000196712	NF1
chr17	31330361	T	G	ENST00000358273	ENSG00000196712	NF1
chr17	31330366	G	T	ENST00000358273	ENSG00000196712	NF1
chr17	31330373	C	A	ENST00000358273	ENSG00000196712	NF1
chr17	31330373	C	G	ENST00000358273	ENSG00000196712	NF1
chr17	31330379	T	A	ENST00000358273	ENSG00000196712	NF1
chr17	31330379	T	G	ENST00000358273	ENSG00000196712	NF1
chr17	31330383	T	A	ENST00000358273	ENSG00000196712	NF1
chr17	31330423	A	T	ENST00000358273	ENSG00000196712	NF1
chr17	31330441	G	T	ENST00000358273	ENSG00000196712	NF1
chr17	31330457	T	A	ENST00000358273	ENSG00000196712	NF1
chr17	31330457	T	G	ENST00000358273	ENSG00000196712	NF1
chr17	31330459	G	T	ENST00000358273	ENSG00000196712	NF1
chr17	31330466	T	A	ENST00000358273	ENSG00000196712	NF1
chr17	31330468	G	T	ENST00000358273	ENSG00000196712	NF1
chr17	31330471	G	T	ENST00000358273	ENSG00000196712	NF1
chr17	31330476	T	A	ENST00000358273	ENSG00000196712	NF1
chr17	31330483	G	T	ENST00000358273	ENSG00000196712	NF1
chr17	31330492	A	T	ENST00000358273	ENSG00000196712	NF1
chr17	31330499	G	A	ENST00000358273	ENSG00000196712	NF1	TRUE	FALSE
chr17	31330499	G	C	ENST00000358273	ENSG00000196712	NF1	TRUE	FALSE
chr17	31330499	G	T	ENST00000358273	ENSG00000196712	NF1	TRUE	FALSE
chr17	31330500	T	A	ENST00000358273	ENSG00000196712	NF1	TRUE	FALSE
chr17	31330500	T	C	ENST00000358273	ENSG00000196712	NF1	TRUE	FALSE
chr17	31330500	T	G	ENST00000358273	ENSG00000196712	NF1	TRUE	FALSE
chr17	31334836	A	C	ENST00000358273	ENSG00000196712	NF1	TRUE	FALSE
chr17	31334836	A	G	ENST00000358273	ENSG00000196712	NF1	TRUE	FALSE
chr17	31334836	A	T	ENST00000358273	ENSG00000196712	NF1	TRUE	FALSE
chr17	31334837	G	A	ENST00000358273	ENSG00000196712	NF1	TRUE	FALSE
chr17	31334837	G	C	ENST00000358273	ENSG00000196712	NF1	TRUE	FALSE
chr17	31334837	G	T	ENST00000358273	ENSG00000196712	NF1	TRUE	FALSE
chr17	31334843	G	T	ENST00000358273	ENSG00000196712	NF1
chr17	31334847	T	A	ENST00000358273	ENSG00000196712	NF1
chr17	31334849	A	T	ENST00000358273	ENSG00000196712	NF1
chr17	31334860	T	A	ENST00000358273	ENSG00000196712	NF1
chr17	31334862	T	A	ENST00000358273	ENSG00000196712	NF1
chr17	31334864	G	T	ENST00000358273	ENSG00000196712	NF1
chr17	31334869	C	A	ENST00000358273	ENSG00000196712	NF1
chr17	31334869	C	G	ENST00000358273	ENSG00000196712	NF1
chr17	31334880	G	A	ENST00000358273	ENSG00000196712	NF1
chr17	31334881	G	A	ENST00000358273	ENSG00000196712	NF1
chr17	31334886	C	A	ENST00000358273	ENSG00000196712	NF1
chr17	31334886	C	G	ENST00000358273	ENSG00000196712	NF1
chr17	31334905	C	A	ENST00000358273	ENSG00000196712	NF1
chr17	31334906	A	T	ENST00000358273	ENSG00000196712	NF1
chr17	31334924	A	T	ENST00000358273	ENSG00000196712	NF1
chr17	31334927	C	T	ENST00000358273	ENSG00000196712	NF1
chr17	31334930	C	T	ENST00000358273	ENSG00000196712	NF1
chr17	31334933	A	T	ENST00000358273	ENSG00000196712	NF1
chr17	31334954	A	T	ENST00000358273	ENSG00000196712	NF1
chr17	31334978	G	T	ENST00000358273	ENSG00000196712	NF1
chr17	31334981	A	T	ENST00000358273	ENSG00000196712	NF1
chr17	31334984	C	T	ENST00000358273	ENSG00000196712	NF1
chr17	31334992	C	A	ENST00000358273	ENSG00000196712	NF1
chr17	31334992	C	G	ENST00000358273	ENSG00000196712	NF1
chr17	31335002	C	T	ENST00000358273	ENSG00000196712	NF1
chr17	31335008	A	T	ENST00000358273	ENSG00000196712	NF1
chr17	31335015	G	A	ENST00000358273	ENSG00000196712	NF1
chr17	31335016	G	A	ENST00000358273	ENSG00000196712	NF1
chr17	31335017	G	T	ENST00000358273	ENSG00000196712	NF1
chr17	31335029	C	T	ENST00000358273	ENSG00000196712	NF1
chr17	31335032	G	A	ENST00000358273	ENSG00000196712	NF1	TRUE	FALSE
chr17	31335032	G	C	ENST00000358273	ENSG00000196712	NF1	TRUE	FALSE
chr17	31335032	G	T	ENST00000358273	ENSG00000196712	NF1	TRUE	FALSE
chr17	31335033	T	A	ENST00000358273	ENSG00000196712	NF1	TRUE	FALSE
chr17	31335033	T	C	ENST00000358273	ENSG00000196712	NF1	TRUE	FALSE
chr17	31335033	T	G	ENST00000358273	ENSG00000196712	NF1	TRUE	FALSE
chr17	31336331	A	C	ENST00000358273	ENSG00000196712	NF1	TRUE	FALSE
chr17	31336331	A	G	ENST00000358273	ENSG00000196712	NF1	TRUE	FALSE
chr17	31336331	A	T	ENST00000358273	ENSG00000196712	NF1	TRUE	FALSE
chr17	31336332	G	A	ENST00000358273	ENSG00000196712	NF1	TRUE	FALSE
chr17	31336332	G	C	ENST00000358273	ENSG00000196712	NF1	TRUE	FALSE
chr17	31336332	G	T	ENST00000358273	ENSG00000196712	NF1	TRUE	FALSE
chr17	31336372	A	T	ENST00000358273	ENSG00000196712	NF1
chr17	31336394	T	A	ENST00000358273	ENSG00000196712	NF1
chr17	31336396	G	T	ENST00000358273	ENSG00000196712	NF1
chr17	31336400	C	A	ENST00000358273	ENSG00000196712	NF1
chr17	31336400	C	G	ENST00000358273	ENSG00000196712	NF1
chr17	31336405	A	T	ENST00000358273	ENSG00000196712	NF1
chr17	31336411	G	T	ENST00000358273	ENSG00000196712	NF1
chr17	31336439	T	A	ENST00000358273	ENSG00000196712	NF1
chr17	31336447	G	T	ENST00000358273	ENSG00000196712	NF1
chr17	31336456	A	T	ENST00000358273	ENSG00000196712	NF1
chr17	31336460	T	A	ENST00000358273	ENSG00000196712	NF1
chr17	31336466	C	A	ENST00000358273	ENSG00000196712	NF1
chr17	31336466	C	G	ENST00000358273	ENSG00000196712	NF1
chr17	31336471	A	T	ENST00000358273	ENSG00000196712	NF1
chr17	31336474	G	A	ENST00000358273	ENSG00000196712	NF1	TRUE	FALSE
chr17	31336474	G	C	ENST00000358273	ENSG00000196712	NF1	TRUE	FALSE
chr17	31336474	G	T	ENST00000358273	ENSG00000196712	NF1	TRUE	FALSE
chr17	31336475	T	A	ENST00000358273	ENSG00000196712	NF1	TRUE	FALSE
chr17	31336475	T	C	ENST00000358273	ENSG00000196712	NF1	TRUE	FALSE
chr17	31336475	T	G	ENST00000358273	ENSG00000196712	NF1	TRUE	FALSE
chr17	31336633	A	C	ENST00000358273	ENSG00000196712	NF1	TRUE	FALSE
chr17	31336633	A	G	ENST00000358273	ENSG00000196712	NF1	TRUE	FALSE
chr17	31336633	A	T	ENST00000358273	ENSG00000196712	NF1	TRUE	FALSE
chr17	31336634	G	A	ENST00000358273	ENSG00000196712	NF1	TRUE	FALSE
chr17	31336634	G	C	ENST00000358273	ENSG00000196712	NF1	TRUE	FALSE
chr17	31336634	G	T	ENST00000358273	ENSG00000196712	NF1	TRUE	FALSE
chr17	31336641	G	T	ENST00000358273	ENSG00000196712	NF1
chr17	31336652	C	A	ENST00000358273	ENSG00000196712	NF1
chr17	31336653	A	T	ENST00000358273	ENSG00000196712	NF1
chr17	31336665	A	T	ENST00000358273	ENSG00000196712	NF1
chr17	31336673	C	A	ENST00000358273	ENSG00000196712	NF1
chr17	31336675	T	A	ENST00000358273	ENSG00000196712	NF1
chr17	31336675	T	G	ENST00000358273	ENSG00000196712	NF1
chr17	31336693	T	A	ENST00000358273	ENSG00000196712	NF1
chr17	31336693	T	G	ENST00000358273	ENSG00000196712	NF1
chr17	31336695	G	T	ENST00000358273	ENSG00000196712	NF1
chr17	31336698	C	T	ENST00000358273	ENSG00000196712	NF1
chr17	31336711	G	A	ENST00000358273	ENSG00000196712	NF1
chr17	31336712	G	A	ENST00000358273	ENSG00000196712	NF1
chr17	31336729	T	A	ENST00000358273	ENSG00000196712	NF1
chr17	31336729	T	G	ENST00000358273	ENSG00000196712	NF1
chr17	31336739	C	A	ENST00000358273	ENSG00000196712	NF1
chr17	31336739	C	G	ENST00000358273	ENSG00000196712	NF1
chr17	31336793	C	A	ENST00000358273	ENSG00000196712	NF1
chr17	31336793	C	G	ENST00000358273	ENSG00000196712	NF1
chr17	31336816	T	A	ENST00000358273	ENSG00000196712	NF1
chr17	31336816	T	G	ENST00000358273	ENSG00000196712	NF1
chr17	31336842	A	T	ENST00000358273	ENSG00000196712	NF1
chr17	31336857	G	T	ENST00000358273	ENSG00000196712	NF1
chr17	31336889	T	A	ENST00000358273	ENSG00000196712	NF1
chr17	31336895	T	A	ENST00000358273	ENSG00000196712	NF1
chr17	31336897	C	A	ENST00000358273	ENSG00000196712	NF1
chr17	31336897	C	G	ENST00000358273	ENSG00000196712	NF1
chr17	31336899	C	T	ENST00000358273	ENSG00000196712	NF1
chr17	31336914	G	T	ENST00000358273	ENSG00000196712	NF1
chr17	31336915	G	A	ENST00000358273	ENSG00000196712	NF1	FALSE	FALSE
chr17	31336915	G	C	ENST00000358273	ENSG00000196712	NF1	FALSE	FALSE
chr17	31336915	G	T	ENST00000358273	ENSG00000196712	NF1	FALSE	FALSE
chr17	31336916	T	A	ENST00000358273	ENSG00000196712	NF1	FALSE	FALSE
chr17	31336916	T	C	ENST00000358273	ENSG00000196712	NF1	FALSE	FALSE
chr17	31336916	T	G	ENST00000358273	ENSG00000196712	NF1	FALSE	FALSE
chr17	31337366	A	C	ENST00000358273	ENSG00000196712	NF1	TRUE	FALSE
chr17	31337366	A	G	ENST00000358273	ENSG00000196712	NF1	TRUE	FALSE
chr17	31337366	A	T	ENST00000358273	ENSG00000196712	NF1	TRUE	FALSE
chr17	31337367	G	A	ENST00000358273	ENSG00000196712	NF1	TRUE	FALSE
chr17	31337367	G	C	ENST00000358273	ENSG00000196712	NF1	TRUE	FALSE
chr17	31337367	G	T	ENST00000358273	ENSG00000196712	NF1	TRUE	FALSE
chr17	31337370	G	T	ENST00000358273	ENSG00000196712	NF1
chr17	31337376	A	T	ENST00000358273	ENSG00000196712	NF1
chr17	31337379	C	T	ENST00000358273	ENSG00000196712	NF1
chr17	31337386	T	A	ENST00000358273	ENSG00000196712	NF1
chr17	31337388	A	T	ENST00000358273	ENSG00000196712	NF1
chr17	31337403	G	T	ENST00000358273	ENSG00000196712	NF1
chr17	31337410	C	A	ENST00000358273	ENSG00000196712	NF1
chr17	31337410	C	G	ENST00000358273	ENSG00000196712	NF1
chr17	31337413	T	A	ENST00000358273	ENSG00000196712	NF1
chr17	31337413	T	G	ENST00000358273	ENSG00000196712	NF1
chr17	31337418	A	T	ENST00000358273	ENSG00000196712	NF1
chr17	31337426	C	A	ENST00000358273	ENSG00000196712	NF1
chr17	31337426	C	G	ENST00000358273	ENSG00000196712	NF1
chr17	31337428	T	A	ENST00000358273	ENSG00000196712	NF1
chr17	31337445	A	T	ENST00000358273	ENSG00000196712	NF1
chr17	31337451	A	T	ENST00000358273	ENSG00000196712	NF1
chr17	31337455	C	A	ENST00000358273	ENSG00000196712	NF1
chr17	31337455	C	G	ENST00000358273	ENSG00000196712	NF1
chr17	31337486	C	A	ENST00000358273	ENSG00000196712	NF1
chr17	31337486	C	G	ENST00000358273	ENSG00000196712	NF1
chr17	31337497	C	A	ENST00000358273	ENSG00000196712	NF1
chr17	31337497	C	G	ENST00000358273	ENSG00000196712	NF1
chr17	31337516	T	A	ENST00000358273	ENSG00000196712	NF1
chr17	31337516	T	G	ENST00000358273	ENSG00000196712	NF1
chr17	31337517	G	T	ENST00000358273	ENSG00000196712	NF1
chr17	31337520	A	T	ENST00000358273	ENSG00000196712	NF1
chr17	31337523	G	T	ENST00000358273	ENSG00000196712	NF1
chr17	31337536	T	A	ENST00000358273	ENSG00000196712	NF1
chr17	31337545	T	A	ENST00000358273	ENSG00000196712	NF1
chr17	31337547	G	T	ENST00000358273	ENSG00000196712	NF1
chr17	31337559	G	T	ENST00000358273	ENSG00000196712	NF1
chr17	31337566	T	A	ENST00000358273	ENSG00000196712	NF1
chr17	31337569	T	A	ENST00000358273	ENSG00000196712	NF1
chr17	31337571	G	T	ENST00000358273	ENSG00000196712	NF1
chr17	31337580	G	T	ENST00000358273	ENSG00000196712	NF1
chr17	31337583	G	A	ENST00000358273	ENSG00000196712	NF1	TRUE	FALSE
chr17	31337583	G	C	ENST00000358273	ENSG00000196712	NF1	TRUE	FALSE
chr17	31337583	G	T	ENST00000358273	ENSG00000196712	NF1	TRUE	FALSE
chr17	31337584	T	A	ENST00000358273	ENSG00000196712	NF1	TRUE	FALSE
chr17	31337584	T	C	ENST00000358273	ENSG00000196712	NF1	TRUE	FALSE
chr17	31337584	T	G	ENST00000358273	ENSG00000196712	NF1	TRUE	FALSE
chr17	31337817	A	C	ENST00000358273	ENSG00000196712	NF1	TRUE	FALSE
chr17	31337817	A	G	ENST00000358273	ENSG00000196712	NF1	TRUE	FALSE
chr17	31337817	A	T	ENST00000358273	ENSG00000196712	NF1	TRUE	FALSE
chr17	31337818	G	A	ENST00000358273	ENSG00000196712	NF1	TRUE	FALSE
chr17	31337818	G	C	ENST00000358273	ENSG00000196712	NF1	TRUE	FALSE
chr17	31337818	G	T	ENST00000358273	ENSG00000196712	NF1	TRUE	FALSE
chr17	31337824	C	A	ENST00000358273	ENSG00000196712	NF1
chr17	31337828	A	T	ENST00000358273	ENSG00000196712	NF1
chr17	31337845	C	A	ENST00000358273	ENSG00000196712	NF1
chr17	31337846	A	T	ENST00000358273	ENSG00000196712	NF1
chr17	31337850	G	A	ENST00000358273	ENSG00000196712	NF1
chr17	31337851	G	A	ENST00000358273	ENSG00000196712	NF1
chr17	31337858	C	T	ENST00000358273	ENSG00000196712	NF1
chr17	31337862	G	A	ENST00000358273	ENSG00000196712	NF1
chr17	31337863	G	A	ENST00000358273	ENSG00000196712	NF1
chr17	31337867	G	T	ENST00000358273	ENSG00000196712	NF1
chr17	31337876	C	T	ENST00000358273	ENSG00000196712	NF1
chr17	31337879	A	T	ENST00000358273	ENSG00000196712	NF1
chr17	31337881	G	A	ENST00000358273	ENSG00000196712	NF1	TRUE	FALSE
chr17	31337881	G	C	ENST00000358273	ENSG00000196712	NF1	TRUE	FALSE
chr17	31337881	G	T	ENST00000358273	ENSG00000196712	NF1	TRUE	FALSE
chr17	31337882	T	A	ENST00000358273	ENSG00000196712	NF1	TRUE	FALSE
chr17	31337882	T	C	ENST00000358273	ENSG00000196712	NF1	TRUE	FALSE
chr17	31337882	T	G	ENST00000358273	ENSG00000196712	NF1	TRUE	FALSE
chr17	31338023	A	C	ENST00000358273	ENSG00000196712	NF1	TRUE	FALSE
chr17	31338023	A	G	ENST00000358273	ENSG00000196712	NF1	TRUE	FALSE
chr17	31338023	A	T	ENST00000358273	ENSG00000196712	NF1	TRUE	FALSE
chr17	31338024	G	A	ENST00000358273	ENSG00000196712	NF1	TRUE	FALSE
chr17	31338024	G	C	ENST00000358273	ENSG00000196712	NF1	TRUE	FALSE
chr17	31338024	G	T	ENST00000358273	ENSG00000196712	NF1	TRUE	FALSE
chr17	31338035	C	T	ENST00000358273	ENSG00000196712	NF1
chr17	31338040	T	A	ENST00000358273	ENSG00000196712	NF1
chr17	31338040	T	G	ENST00000358273	ENSG00000196712	NF1
chr17	31338053	C	T	ENST00000358273	ENSG00000196712	NF1
chr17	31338059	A	T	ENST00000358273	ENSG00000196712	NF1
chr17	31338082	T	A	ENST00000358273	ENSG00000196712	NF1
chr17	31338089	A	T	ENST00000358273	ENSG00000196712	NF1
chr17	31338092	C	T	ENST00000358273	ENSG00000196712	NF1
chr17	31338107	C	T	ENST00000358273	ENSG00000196712	NF1
chr17	31338113	A	T	ENST00000358273	ENSG00000196712	NF1
chr17	31338116	C	T	ENST00000358273	ENSG00000196712	NF1
chr17	31338137	A	T	ENST00000358273	ENSG00000196712	NF1
chr17	31338140	G	A	ENST00000358273	ENSG00000196712	NF1	TRUE	FALSE
chr17	31338140	G	C	ENST00000358273	ENSG00000196712	NF1	TRUE	FALSE
chr17	31338140	G	T	ENST00000358273	ENSG00000196712	NF1	TRUE	FALSE
chr17	31338141	T	A	ENST00000358273	ENSG00000196712	NF1	TRUE	FALSE
chr17	31338141	T	C	ENST00000358273	ENSG00000196712	NF1	TRUE	FALSE
chr17	31338141	T	G	ENST00000358273	ENSG00000196712	NF1	TRUE	FALSE
chr17	31338702	A	C	ENST00000358273	ENSG00000196712	NF1	TRUE	FALSE
chr17	31338702	A	G	ENST00000358273	ENSG00000196712	NF1	TRUE	TRUE
chr17	31338702	A	T	ENST00000358273	ENSG00000196712	NF1	TRUE	FALSE
chr17	31338703	G	A	ENST00000358273	ENSG00000196712	NF1	TRUE	TRUE
chr17	31338703	G	C	ENST00000358273	ENSG00000196712	NF1	TRUE	TRUE
chr17	31338703	G	T	ENST00000358273	ENSG00000196712	NF1	TRUE	TRUE
chr17	31338710	G	T	ENST00000358273	ENSG00000196712	NF1
chr17	31338718	C	A	ENST00000358273	ENSG00000196712	NF1
chr17	31338720	T	A	ENST00000358273	ENSG00000196712	NF1
chr17	31338720	T	G	ENST00000358273	ENSG00000196712	NF1
chr17	31338722	A	T	ENST00000358273	ENSG00000196712	NF1
chr17	31338725	G	T	ENST00000358273	ENSG00000196712	NF1
chr17	31338739	C	A	ENST00000358273	ENSG00000196712	NF1
chr17	31338739	C	G	ENST00000358273	ENSG00000196712	NF1
chr17	31338746	C	T	ENST00000358273	ENSG00000196712	NF1
chr17	31338758	G	T	ENST00000358273	ENSG00000196712	NF1
chr17	31338782	A	T	ENST00000358273	ENSG00000196712	NF1
chr17	31338786	T	A	ENST00000358273	ENSG00000196712	NF1
chr17	31338786	T	G	ENST00000358273	ENSG00000196712	NF1
chr17	31338788	C	T	ENST00000358273	ENSG00000196712	NF1
chr17	31338803	A	T	ENST00000358273	ENSG00000196712	NF1
chr17	31338806	G	A	ENST00000358273	ENSG00000196712	NF1	TRUE	TRUE
chr17	31338806	G	C	ENST00000358273	ENSG00000196712	NF1	TRUE	TRUE
chr17	31338806	G	T	ENST00000358273	ENSG00000196712	NF1	TRUE	TRUE
chr17	31338807	T	A	ENST00000358273	ENSG00000196712	NF1	TRUE	TRUE
chr17	31338807	T	C	ENST00000358273	ENSG00000196712	NF1	TRUE	FALSE
chr17	31338807	T	G	ENST00000358273	ENSG00000196712	NF1	TRUE	TRUE
chr17	31340503	A	C	ENST00000358273	ENSG00000196712	NF1	TRUE	FALSE
chr17	31340503	A	G	ENST00000358273	ENSG00000196712	NF1	TRUE	FALSE
chr17	31340503	A	T	ENST00000358273	ENSG00000196712	NF1	TRUE	FALSE
chr17	31340504	G	A	ENST00000358273	ENSG00000196712	NF1	TRUE	FALSE
chr17	31340504	G	C	ENST00000358273	ENSG00000196712	NF1	TRUE	FALSE
chr17	31340504	G	T	ENST00000358273	ENSG00000196712	NF1	TRUE	FALSE
chr17	31340509	C	A	ENST00000358273	ENSG00000196712	NF1
chr17	31340520	A	T	ENST00000358273	ENSG00000196712	NF1
chr17	31340533	G	A	ENST00000358273	ENSG00000196712	NF1
chr17	31340534	G	A	ENST00000358273	ENSG00000196712	NF1
chr17	31340553	C	T	ENST00000358273	ENSG00000196712	NF1
chr17	31340562	G	T	ENST00000358273	ENSG00000196712	NF1
chr17	31340572	T	A	ENST00000358273	ENSG00000196712	NF1
chr17	31340576	T	A	ENST00000358273	ENSG00000196712	NF1
chr17	31340576	T	G	ENST00000358273	ENSG00000196712	NF1
chr17	31340578	C	A	ENST00000358273	ENSG00000196712	NF1
chr17	31340578	C	G	ENST00000358273	ENSG00000196712	NF1
chr17	31340598	G	T	ENST00000358273	ENSG00000196712	NF1
chr17	31340601	C	T	ENST00000358273	ENSG00000196712	NF1
chr17	31340617	T	A	ENST00000358273	ENSG00000196712	NF1
chr17	31340617	T	G	ENST00000358273	ENSG00000196712	NF1
chr17	31340643	A	T	ENST00000358273	ENSG00000196712	NF1
chr17	31340646	G	A	ENST00000358273	ENSG00000196712	NF1	TRUE	FALSE
chr17	31340646	G	C	ENST00000358273	ENSG00000196712	NF1	TRUE	FALSE
chr17	31340646	G	T	ENST00000358273	ENSG00000196712	NF1	TRUE	FALSE
chr17	31340647	T	A	ENST00000358273	ENSG00000196712	NF1	TRUE	FALSE
chr17	31340647	T	C	ENST00000358273	ENSG00000196712	NF1	TRUE	FALSE
chr17	31340647	T	G	ENST00000358273	ENSG00000196712	NF1	TRUE	FALSE
chr17	31343007	A	C	ENST00000358273	ENSG00000196712	NF1	TRUE	FALSE
chr17	31343007	A	G	ENST00000358273	ENSG00000196712	NF1	TRUE	FALSE
chr17	31343007	A	T	ENST00000358273	ENSG00000196712	NF1	TRUE	FALSE
chr17	31343008	G	A	ENST00000358273	ENSG00000196712	NF1	TRUE	FALSE
chr17	31343008	G	C	ENST00000358273	ENSG00000196712	NF1	TRUE	FALSE
chr17	31343008	G	T	ENST00000358273	ENSG00000196712	NF1	TRUE	FALSE
chr17	31343015	G	T	ENST00000358273	ENSG00000196712	NF1
chr17	31343018	G	T	ENST00000358273	ENSG00000196712	NF1
chr17	31343048	G	T	ENST00000358273	ENSG00000196712	NF1
chr17	31343052	G	A	ENST00000358273	ENSG00000196712	NF1
chr17	31343053	G	A	ENST00000358273	ENSG00000196712	NF1
chr17	31343059	C	A	ENST00000358273	ENSG00000196712	NF1
chr17	31343060	A	T	ENST00000358273	ENSG00000196712	NF1
chr17	31343063	C	T	ENST00000358273	ENSG00000196712	NF1
chr17	31343081	G	T	ENST00000358273	ENSG00000196712	NF1
chr17	31343115	T	A	ENST00000358273	ENSG00000196712	NF1
chr17	31343120	G	T	ENST00000358273	ENSG00000196712	NF1
chr17	31343130	T	A	ENST00000358273	ENSG00000196712	NF1
chr17	31343130	T	G	ENST00000358273	ENSG00000196712	NF1
chr17	31343132	A	T	ENST00000358273	ENSG00000196712	NF1
chr17	31343136	G	A	ENST00000358273	ENSG00000196712	NF1	TRUE	FALSE
chr17	31343136	G	C	ENST00000358273	ENSG00000196712	NF1	TRUE	FALSE
chr17	31343136	G	T	ENST00000358273	ENSG00000196712	NF1	TRUE	FALSE
chr17	31343137	T	A	ENST00000358273	ENSG00000196712	NF1	TRUE	FALSE
chr17	31343137	T	C	ENST00000358273	ENSG00000196712	NF1	TRUE	FALSE
chr17	31343137	T	G	ENST00000358273	ENSG00000196712	NF1	TRUE	FALSE
chr17	31349118	A	C	ENST00000358273	ENSG00000196712	NF1	TRUE	FALSE
chr17	31349118	A	G	ENST00000358273	ENSG00000196712	NF1	TRUE	FALSE
chr17	31349118	A	T	ENST00000358273	ENSG00000196712	NF1	TRUE	FALSE
chr17	31349119	G	A	ENST00000358273	ENSG00000196712	NF1	TRUE	FALSE
chr17	31349119	G	C	ENST00000358273	ENSG00000196712	NF1	TRUE	FALSE
chr17	31349119	G	T	ENST00000358273	ENSG00000196712	NF1	TRUE	FALSE
chr17	31349124	C	A	ENST00000358273	ENSG00000196712	NF1
chr17	31349124	C	G	ENST00000358273	ENSG00000196712	NF1
chr17	31349135	C	A	ENST00000358273	ENSG00000196712	NF1
chr17	31349135	C	G	ENST00000358273	ENSG00000196712	NF1
chr17	31349152	A	T	ENST00000358273	ENSG00000196712	NF1
chr17	31349161	A	T	ENST00000358273	ENSG00000196712	NF1
chr17	31349168	T	A	ENST00000358273	ENSG00000196712	NF1
chr17	31349168	T	G	ENST00000358273	ENSG00000196712	NF1
chr17	31349194	A	T	ENST00000358273	ENSG00000196712	NF1
chr17	31349200	A	T	ENST00000358273	ENSG00000196712	NF1
chr17	31349208	T	A	ENST00000358273	ENSG00000196712	NF1
chr17	31349212	A	T	ENST00000358273	ENSG00000196712	NF1
chr17	31349218	G	T	ENST00000358273	ENSG00000196712	NF1
chr17	31349230	C	T	ENST00000358273	ENSG00000196712	NF1
chr17	31349244	C	A	ENST00000358273	ENSG00000196712	NF1
chr17	31349244	C	G	ENST00000358273	ENSG00000196712	NF1
chr17	31349246	T	A	ENST00000358273	ENSG00000196712	NF1
chr17	31349246	T	G	ENST00000358273	ENSG00000196712	NF1
chr17	31349252	G	A	ENST00000358273	ENSG00000196712	NF1	TRUE	FALSE
chr17	31349252	G	C	ENST00000358273	ENSG00000196712	NF1	TRUE	FALSE
chr17	31349252	G	T	ENST00000358273	ENSG00000196712	NF1	TRUE	FALSE
chr17	31349253	T	A	ENST00000358273	ENSG00000196712	NF1	TRUE	FALSE
chr17	31349253	T	C	ENST00000358273	ENSG00000196712	NF1	TRUE	FALSE
chr17	31349253	T	G	ENST00000358273	ENSG00000196712	NF1	TRUE	FALSE
chr17	31350181	A	C	ENST00000358273	ENSG00000196712	NF1	TRUE	FALSE
chr17	31350181	A	G	ENST00000358273	ENSG00000196712	NF1	TRUE	FALSE
chr17	31350181	A	T	ENST00000358273	ENSG00000196712	NF1	TRUE	FALSE
chr17	31350182	G	A	ENST00000358273	ENSG00000196712	NF1	TRUE	FALSE
chr17	31350182	G	C	ENST00000358273	ENSG00000196712	NF1	TRUE	FALSE
chr17	31350182	G	T	ENST00000358273	ENSG00000196712	NF1	TRUE	FALSE
chr17	31350186	T	A	ENST00000358273	ENSG00000196712	NF1
chr17	31350186	T	G	ENST00000358273	ENSG00000196712	NF1
chr17	31350200	G	T	ENST00000358273	ENSG00000196712	NF1
chr17	31350203	G	T	ENST00000358273	ENSG00000196712	NF1
chr17	31350209	C	T	ENST00000358273	ENSG00000196712	NF1
chr17	31350220	C	A	ENST00000358273	ENSG00000196712	NF1
chr17	31350227	A	T	ENST00000358273	ENSG00000196712	NF1
chr17	31350233	A	T	ENST00000358273	ENSG00000196712	NF1
chr17	31350236	A	T	ENST00000358273	ENSG00000196712	NF1
chr17	31350240	C	A	ENST00000358273	ENSG00000196712	NF1
chr17	31350240	C	G	ENST00000358273	ENSG00000196712	NF1
chr17	31350261	C	A	ENST00000358273	ENSG00000196712	NF1
chr17	31350261	C	G	ENST00000358273	ENSG00000196712	NF1
chr17	31350266	G	T	ENST00000358273	ENSG00000196712	NF1
chr17	31350289	T	A	ENST00000358273	ENSG00000196712	NF1
chr17	31350289	T	G	ENST00000358273	ENSG00000196712	NF1
chr17	31350316	T	A	ENST00000358273	ENSG00000196712	NF1
chr17	31350316	T	G	ENST00000358273	ENSG00000196712	NF1
chr17	31350319	G	A	ENST00000358273	ENSG00000196712	NF1	TRUE	FALSE
chr17	31350319	G	C	ENST00000358273	ENSG00000196712	NF1	TRUE	FALSE
chr17	31350319	G	T	ENST00000358273	ENSG00000196712	NF1	TRUE	FALSE
chr17	31350320	T	A	ENST00000358273	ENSG00000196712	NF1	TRUE	FALSE
chr17	31350320	T	C	ENST00000358273	ENSG00000196712	NF1	FALSE	FALSE
chr17	31350320	T	G	ENST00000358273	ENSG00000196712	NF1	TRUE	FALSE
chr17	31352255	A	C	ENST00000358273	ENSG00000196712	NF1	TRUE	FALSE
chr17	31352255	A	G	ENST00000358273	ENSG00000196712	NF1	TRUE	FALSE
chr17	31352255	A	T	ENST00000358273	ENSG00000196712	NF1	TRUE	FALSE
chr17	31352256	G	A	ENST00000358273	ENSG00000196712	NF1	TRUE	FALSE
chr17	31352256	G	C	ENST00000358273	ENSG00000196712	NF1	TRUE	FALSE
chr17	31352256	G	T	ENST00000358273	ENSG00000196712	NF1	TRUE	FALSE
chr17	31352264	A	T	ENST00000358273	ENSG00000196712	NF1
chr17	31352267	G	T	ENST00000358273	ENSG00000196712	NF1
chr17	31352273	C	T	ENST00000358273	ENSG00000196712	NF1
chr17	31352280	G	A	ENST00000358273	ENSG00000196712	NF1
chr17	31352281	G	A	ENST00000358273	ENSG00000196712	NF1
chr17	31352291	A	T	ENST00000358273	ENSG00000196712	NF1
chr17	31352300	G	T	ENST00000358273	ENSG00000196712	NF1
chr17	31352303	G	T	ENST00000358273	ENSG00000196712	NF1
chr17	31352308	C	A	ENST00000358273	ENSG00000196712	NF1
chr17	31352308	C	G	ENST00000358273	ENSG00000196712	NF1
chr17	31352323	T	A	ENST00000358273	ENSG00000196712	NF1
chr17	31352323	T	G	ENST00000358273	ENSG00000196712	NF1
chr17	31352336	C	T	ENST00000358273	ENSG00000196712	NF1
chr17	31352348	C	T	ENST00000358273	ENSG00000196712	NF1
chr17	31352357	A	T	ENST00000358273	ENSG00000196712	NF1
chr17	31352381	C	T	ENST00000358273	ENSG00000196712	NF1
chr17	31352390	C	T	ENST00000358273	ENSG00000196712	NF1
chr17	31352402	A	T	ENST00000358273	ENSG00000196712	NF1
chr17	31352405	A	T	ENST00000358273	ENSG00000196712	NF1
chr17	31352409	T	A	ENST00000358273	ENSG00000196712	NF1
chr17	31352414	G	T	ENST00000358273	ENSG00000196712	NF1
chr17	31352415	G	A	ENST00000358273	ENSG00000196712	NF1	TRUE	FALSE
chr17	31352415	G	C	ENST00000358273	ENSG00000196712	NF1	TRUE	FALSE
chr17	31352415	G	T	ENST00000358273	ENSG00000196712	NF1	TRUE	FALSE
chr17	31352416	T	A	ENST00000358273	ENSG00000196712	NF1	TRUE	FALSE
chr17	31352416	T	C	ENST00000358273	ENSG00000196712	NF1	TRUE	FALSE
chr17	31352416	T	G	ENST00000358273	ENSG00000196712	NF1	TRUE	FALSE
chr17	31356458	A	C	ENST00000358273	ENSG00000196712	NF1	TRUE	FALSE
chr17	31356458	A	G	ENST00000358273	ENSG00000196712	NF1	TRUE	FALSE
chr17	31356458	A	T	ENST00000358273	ENSG00000196712	NF1	TRUE	FALSE
chr17	31356459	G	A	ENST00000358273	ENSG00000196712	NF1	TRUE	FALSE
chr17	31356459	G	C	ENST00000358273	ENSG00000196712	NF1	TRUE	FALSE
chr17	31356459	G	T	ENST00000358273	ENSG00000196712	NF1	TRUE	FALSE
chr17	31356468	A	T	ENST00000358273	ENSG00000196712	NF1
chr17	31356484	T	A	ENST00000358273	ENSG00000196712	NF1
chr17	31356490	C	A	ENST00000358273	ENSG00000196712	NF1
chr17	31356490	C	G	ENST00000358273	ENSG00000196712	NF1
chr17	31356498	A	T	ENST00000358273	ENSG00000196712	NF1
chr17	31356507	A	T	ENST00000358273	ENSG00000196712	NF1
chr17	31356513	C	T	ENST00000358273	ENSG00000196712	NF1
chr17	31356516	G	T	ENST00000358273	ENSG00000196712	NF1
chr17	31356522	G	T	ENST00000358273	ENSG00000196712	NF1
chr17	31356526	C	A	ENST00000358273	ENSG00000196712	NF1
chr17	31356526	C	G	ENST00000358273	ENSG00000196712	NF1
chr17	31356546	A	T	ENST00000358273	ENSG00000196712	NF1
chr17	31356555	A	T	ENST00000358273	ENSG00000196712	NF1
chr17	31356564	G	T	ENST00000358273	ENSG00000196712	NF1
chr17	31356575	T	A	ENST00000358273	ENSG00000196712	NF1
chr17	31356575	T	G	ENST00000358273	ENSG00000196712	NF1
chr17	31356576	G	T	ENST00000358273	ENSG00000196712	NF1
chr17	31356582	G	T	ENST00000358273	ENSG00000196712	NF1
chr17	31356583	G	A	ENST00000358273	ENSG00000196712	NF1	TRUE	FALSE
chr17	31356583	G	C	ENST00000358273	ENSG00000196712	NF1	TRUE	FALSE
chr17	31356583	G	T	ENST00000358273	ENSG00000196712	NF1	TRUE	FALSE
chr17	31356584	T	A	ENST00000358273	ENSG00000196712	NF1	TRUE	FALSE
chr17	31356584	T	C	ENST00000358273	ENSG00000196712	NF1	TRUE	FALSE
chr17	31356584	T	G	ENST00000358273	ENSG00000196712	NF1	TRUE	FALSE
chr17	31356958	A	C	ENST00000358273	ENSG00000196712	NF1	TRUE	FALSE
chr17	31356958	A	G	ENST00000358273	ENSG00000196712	NF1	TRUE	FALSE
chr17	31356958	A	T	ENST00000358273	ENSG00000196712	NF1	TRUE	FALSE
chr17	31356959	G	A	ENST00000358273	ENSG00000196712	NF1	TRUE	FALSE
chr17	31356959	G	C	ENST00000358273	ENSG00000196712	NF1	TRUE	FALSE
chr17	31356959	G	T	ENST00000358273	ENSG00000196712	NF1	TRUE	FALSE
chr17	31356965	C	T	ENST00000358273	ENSG00000196712	NF1
chr17	31356978	C	A	ENST00000358273	ENSG00000196712	NF1
chr17	31356978	C	G	ENST00000358273	ENSG00000196712	NF1
chr17	31356981	C	A	ENST00000358273	ENSG00000196712	NF1
chr17	31356981	C	G	ENST00000358273	ENSG00000196712	NF1
chr17	31356983	C	T	ENST00000358273	ENSG00000196712	NF1
chr17	31356986	C	T	ENST00000358273	ENSG00000196712	NF1
chr17	31356999	T	A	ENST00000358273	ENSG00000196712	NF1
chr17	31356999	T	G	ENST00000358273	ENSG00000196712	NF1
chr17	31357004	A	T	ENST00000358273	ENSG00000196712	NF1
chr17	31357011	C	A	ENST00000358273	ENSG00000196712	NF1
chr17	31357011	C	G	ENST00000358273	ENSG00000196712	NF1
chr17	31357019	G	T	ENST00000358273	ENSG00000196712	NF1
chr17	31357023	C	A	ENST00000358273	ENSG00000196712	NF1
chr17	31357023	C	G	ENST00000358273	ENSG00000196712	NF1
chr17	31357035	T	A	ENST00000358273	ENSG00000196712	NF1
chr17	31357040	G	T	ENST00000358273	ENSG00000196712	NF1
chr17	31357043	G	T	ENST00000358273	ENSG00000196712	NF1
chr17	31357061	A	T	ENST00000358273	ENSG00000196712	NF1
chr17	31357067	C	T	ENST00000358273	ENSG00000196712	NF1
chr17	31357091	G	A	ENST00000358273	ENSG00000196712	NF1	TRUE	FALSE
chr17	31357091	G	C	ENST00000358273	ENSG00000196712	NF1	TRUE	FALSE
chr17	31357091	G	T	ENST00000358273	ENSG00000196712	NF1	TRUE	FALSE
chr17	31357092	T	A	ENST00000358273	ENSG00000196712	NF1	TRUE	FALSE
chr17	31357092	T	C	ENST00000358273	ENSG00000196712	NF1	TRUE	FALSE
chr17	31357092	T	G	ENST00000358273	ENSG00000196712	NF1	TRUE	FALSE
chr17	31357267	A	C	ENST00000358273	ENSG00000196712	NF1	TRUE	TRUE
chr17	31357267	A	G	ENST00000358273	ENSG00000196712	NF1	TRUE	TRUE
chr17	31357267	A	T	ENST00000358273	ENSG00000196712	NF1	TRUE	TRUE
chr17	31357268	G	A	ENST00000358273	ENSG00000196712	NF1	TRUE	TRUE
chr17	31357268	G	C	ENST00000358273	ENSG00000196712	NF1	TRUE	TRUE
chr17	31357268	G	T	ENST00000358273	ENSG00000196712	NF1	TRUE	TRUE
chr17	31357281	A	T	ENST00000358273	ENSG00000196712	NF1
chr17	31357286	T	A	ENST00000358273	ENSG00000196712	NF1
chr17	31357286	T	G	ENST00000358273	ENSG00000196712	NF1
chr17	31357296	G	T	ENST00000358273	ENSG00000196712	NF1
chr17	31357305	C	T	ENST00000358273	ENSG00000196712	NF1
chr17	31357308	C	T	ENST00000358273	ENSG00000196712	NF1
chr17	31357319	T	A	ENST00000358273	ENSG00000196712	NF1
chr17	31357319	T	G	ENST00000358273	ENSG00000196712	NF1
chr17	31357320	G	T	ENST00000358273	ENSG00000196712	NF1
chr17	31357325	C	A	ENST00000358273	ENSG00000196712	NF1
chr17	31357325	C	G	ENST00000358273	ENSG00000196712	NF1
chr17	31357327	T	A	ENST00000358273	ENSG00000196712	NF1
chr17	31357327	T	G	ENST00000358273	ENSG00000196712	NF1
chr17	31357332	G	T	ENST00000358273	ENSG00000196712	NF1
chr17	31357353	A	T	ENST00000358273	ENSG00000196712	NF1
chr17	31357370	G	A	ENST00000358273	ENSG00000196712	NF1	TRUE	FALSE
chr17	31357370	G	C	ENST00000358273	ENSG00000196712	NF1	TRUE	TRUE
chr17	31357370	G	T	ENST00000358273	ENSG00000196712	NF1	TRUE	TRUE
chr17	31357371	T	A	ENST00000358273	ENSG00000196712	NF1	TRUE	TRUE
chr17	31357371	T	C	ENST00000358273	ENSG00000196712	NF1	TRUE	FALSE
chr17	31357371	T	G	ENST00000358273	ENSG00000196712	NF1	TRUE	FALSE
chr17	31358478	A	C	ENST00000358273	ENSG00000196712	NF1	TRUE	FALSE
chr17	31358478	A	G	ENST00000358273	ENSG00000196712	NF1	TRUE	FALSE
chr17	31358478	A	T	ENST00000358273	ENSG00000196712	NF1	TRUE	FALSE
chr17	31358479	G	A	ENST00000358273	ENSG00000196712	NF1	TRUE	FALSE
chr17	31358479	G	C	ENST00000358273	ENSG00000196712	NF1	TRUE	FALSE
chr17	31358479	G	T	ENST00000358273	ENSG00000196712	NF1	TRUE	FALSE
chr17	31358488	T	A	ENST00000358273	ENSG00000196712	NF1
chr17	31358491	T	A	ENST00000358273	ENSG00000196712	NF1
chr17	31358499	A	T	ENST00000358273	ENSG00000196712	NF1
chr17	31358515	T	A	ENST00000358273	ENSG00000196712	NF1
chr17	31358515	T	G	ENST00000358273	ENSG00000196712	NF1
chr17	31358518	C	A	ENST00000358273	ENSG00000196712	NF1
chr17	31358518	C	G	ENST00000358273	ENSG00000196712	NF1
chr17	31358521	T	A	ENST00000358273	ENSG00000196712	NF1
chr17	31358525	C	A	ENST00000358273	ENSG00000196712	NF1
chr17	31358526	C	T	ENST00000358273	ENSG00000196712	NF1
chr17	31358539	T	A	ENST00000358273	ENSG00000196712	NF1
chr17	31358542	T	A	ENST00000358273	ENSG00000196712	NF1
chr17	31358542	T	G	ENST00000358273	ENSG00000196712	NF1
chr17	31358556	G	T	ENST00000358273	ENSG00000196712	NF1
chr17	31358565	C	T	ENST00000358273	ENSG00000196712	NF1
chr17	31358579	C	A	ENST00000358273	ENSG00000196712	NF1
chr17	31358579	C	G	ENST00000358273	ENSG00000196712	NF1
chr17	31358583	G	T	ENST00000358273	ENSG00000196712	NF1
chr17	31358586	G	T	ENST00000358273	ENSG00000196712	NF1
chr17	31358598	C	T	ENST00000358273	ENSG00000196712	NF1
chr17	31358603	C	A	ENST00000358273	ENSG00000196712	NF1
chr17	31358603	C	G	ENST00000358273	ENSG00000196712	NF1
chr17	31358604	C	T	ENST00000358273	ENSG00000196712	NF1
chr17	31358615	C	A	ENST00000358273	ENSG00000196712	NF1
chr17	31358615	C	G	ENST00000358273	ENSG00000196712	NF1
chr17	31358619	C	T	ENST00000358273	ENSG00000196712	NF1
chr17	31358623	G	A	ENST00000358273	ENSG00000196712	NF1	FALSE	FALSE
chr17	31358623	G	C	ENST00000358273	ENSG00000196712	NF1	FALSE	FALSE
chr17	31358623	G	T	ENST00000358273	ENSG00000196712	NF1	FALSE	FALSE
chr17	31358624	T	A	ENST00000358273	ENSG00000196712	NF1	FALSE	FALSE
chr17	31358624	T	C	ENST00000358273	ENSG00000196712	NF1	FALSE	FALSE
chr17	31358624	T	G	ENST00000358273	ENSG00000196712	NF1	FALSE	FALSE
chr17	31358967	A	C	ENST00000358273	ENSG00000196712	NF1	TRUE	FALSE
chr17	31358967	A	G	ENST00000358273	ENSG00000196712	NF1	TRUE	FALSE
chr17	31358967	A	T	ENST00000358273	ENSG00000196712	NF1	TRUE	FALSE
chr17	31358968	G	A	ENST00000358273	ENSG00000196712	NF1	TRUE	FALSE
chr17	31358968	G	C	ENST00000358273	ENSG00000196712	NF1	TRUE	FALSE
chr17	31358968	G	T	ENST00000358273	ENSG00000196712	NF1	TRUE	FALSE
chr17	31358987	T	A	ENST00000358273	ENSG00000196712	NF1
chr17	31358990	G	A	ENST00000358273	ENSG00000196712	NF1
chr17	31358991	G	A	ENST00000358273	ENSG00000196712	NF1
chr17	31359001	G	T	ENST00000358273	ENSG00000196712	NF1
chr17	31359011	C	A	ENST00000358273	ENSG00000196712	NF1
chr17	31359011	C	G	ENST00000358273	ENSG00000196712	NF1
chr17	31359013	A	T	ENST00000358273	ENSG00000196712	NF1
chr17	31359016	G	A	ENST00000358273	ENSG00000196712	NF1	TRUE	FALSE
chr17	31359016	G	C	ENST00000358273	ENSG00000196712	NF1	TRUE	FALSE
chr17	31359016	G	T	ENST00000358273	ENSG00000196712	NF1	TRUE	FALSE
chr17	31359017	T	A	ENST00000358273	ENSG00000196712	NF1	TRUE	FALSE
chr17	31359017	T	C	ENST00000358273	ENSG00000196712	NF1	FALSE	FALSE
chr17	31359017	T	G	ENST00000358273	ENSG00000196712	NF1	TRUE	FALSE
chr17	31360485	A	C	ENST00000358273	ENSG00000196712	NF1	TRUE	FALSE
chr17	31360485	A	G	ENST00000358273	ENSG00000196712	NF1	TRUE	FALSE
chr17	31360485	A	T	ENST00000358273	ENSG00000196712	NF1	TRUE	FALSE
chr17	31360486	G	A	ENST00000358273	ENSG00000196712	NF1	TRUE	FALSE
chr17	31360486	G	C	ENST00000358273	ENSG00000196712	NF1	TRUE	FALSE
chr17	31360486	G	T	ENST00000358273	ENSG00000196712	NF1	TRUE	FALSE
chr17	31360487	C	T	ENST00000358273	ENSG00000196712	NF1
chr17	31360493	C	T	ENST00000358273	ENSG00000196712	NF1
chr17	31360507	T	A	ENST00000358273	ENSG00000196712	NF1
chr17	31360507	T	G	ENST00000358273	ENSG00000196712	NF1
chr17	31360511	G	T	ENST00000358273	ENSG00000196712	NF1
chr17	31360523	A	T	ENST00000358273	ENSG00000196712	NF1
chr17	31360539	T	A	ENST00000358273	ENSG00000196712	NF1
chr17	31360552	C	A	ENST00000358273	ENSG00000196712	NF1
chr17	31360552	C	G	ENST00000358273	ENSG00000196712	NF1
chr17	31360559	G	T	ENST00000358273	ENSG00000196712	NF1
chr17	31360568	G	T	ENST00000358273	ENSG00000196712	NF1
chr17	31360571	G	T	ENST00000358273	ENSG00000196712	NF1
chr17	31360580	G	T	ENST00000358273	ENSG00000196712	NF1
chr17	31360583	G	T	ENST00000358273	ENSG00000196712	NF1
chr17	31360612	C	A	ENST00000358273	ENSG00000196712	NF1
chr17	31360612	C	G	ENST00000358273	ENSG00000196712	NF1
chr17	31360625	C	T	ENST00000358273	ENSG00000196712	NF1
chr17	31360631	C	T	ENST00000358273	ENSG00000196712	NF1
chr17	31360677	C	A	ENST00000358273	ENSG00000196712	NF1
chr17	31360677	C	G	ENST00000358273	ENSG00000196712	NF1
chr17	31360691	C	T	ENST00000358273	ENSG00000196712	NF1
chr17	31360703	G	T	ENST00000358273	ENSG00000196712	NF1
chr17	31360704	G	A	ENST00000358273	ENSG00000196712	NF1	TRUE	FALSE
chr17	31360704	G	C	ENST00000358273	ENSG00000196712	NF1	TRUE	FALSE
chr17	31360704	G	T	ENST00000358273	ENSG00000196712	NF1	TRUE	FALSE
chr17	31360705	T	A	ENST00000358273	ENSG00000196712	NF1	TRUE	FALSE
chr17	31360705	T	C	ENST00000358273	ENSG00000196712	NF1	TRUE	FALSE
chr17	31360705	T	G	ENST00000358273	ENSG00000196712	NF1	TRUE	FALSE
chr17	31374011	A	C	ENST00000358273	ENSG00000196712	NF1	TRUE	FALSE
chr17	31374011	A	G	ENST00000358273	ENSG00000196712	NF1	TRUE	FALSE
chr17	31374011	A	T	ENST00000358273	ENSG00000196712	NF1	TRUE	FALSE
chr17	31374012	G	A	ENST00000358273	ENSG00000196712	NF1	TRUE	FALSE
chr17	31374012	G	C	ENST00000358273	ENSG00000196712	NF1	TRUE	FALSE
chr17	31374012	G	T	ENST00000358273	ENSG00000196712	NF1	TRUE	FALSE
chr17	31374021	A	T	ENST00000358273	ENSG00000196712	NF1
chr17	31374024	G	T	ENST00000358273	ENSG00000196712	NF1
chr17	31374033	G	T	ENST00000358273	ENSG00000196712	NF1
chr17	31374059	T	A	ENST00000358273	ENSG00000196712	NF1
chr17	31374066	G	T	ENST00000358273	ENSG00000196712	NF1
chr17	31374069	C	T	ENST00000358273	ENSG00000196712	NF1
chr17	31374081	G	T	ENST00000358273	ENSG00000196712	NF1
chr17	31374093	C	T	ENST00000358273	ENSG00000196712	NF1
chr17	31374099	C	T	ENST00000358273	ENSG00000196712	NF1
chr17	31374102	A	T	ENST00000358273	ENSG00000196712	NF1
chr17	31374105	C	T	ENST00000358273	ENSG00000196712	NF1
chr17	31374108	A	T	ENST00000358273	ENSG00000196712	NF1
chr17	31374126	A	T	ENST00000358273	ENSG00000196712	NF1
chr17	31374141	A	T	ENST00000358273	ENSG00000196712	NF1
chr17	31374144	A	T	ENST00000358273	ENSG00000196712	NF1
chr17	31391872	G	A	ENST00000621161	ENSG00000131242	RAB11FIP4	FALSE	FALSE
chr17	31391873	G	A	ENST00000621161	ENSG00000131242	RAB11FIP4	FALSE	FALSE
chr17	31391875	C	A	ENST00000621161	ENSG00000131242	RAB11FIP4	FALSE	FALSE
chr17	31391919	G	T	ENST00000621161	ENSG00000131242	RAB11FIP4		FALSE
chr17	31391928	G	T	ENST00000621161	ENSG00000131242	RAB11FIP4
chr17	31391936	C	A	ENST00000621161	ENSG00000131242	RAB11FIP4
chr17	31391967	G	T	ENST00000621161	ENSG00000131242	RAB11FIP4
chr17	31391985	G	T	ENST00000621161	ENSG00000131242	RAB11FIP4
chr17	31392000	C	T	ENST00000621161	ENSG00000131242	RAB11FIP4
chr17	31392006	G	T	ENST00000621161	ENSG00000131242	RAB11FIP4
chr17	31392009	G	T	ENST00000621161	ENSG00000131242	RAB11FIP4
chr17	31392012	G	A	ENST00000621161	ENSG00000131242	RAB11FIP4	TRUE	FALSE
chr17	31392012	G	C	ENST00000621161	ENSG00000131242	RAB11FIP4	TRUE	FALSE
chr17	31392012	G	T	ENST00000621161	ENSG00000131242	RAB11FIP4	TRUE	FALSE
chr17	31392013	T	A	ENST00000621161	ENSG00000131242	RAB11FIP4	TRUE	FALSE
chr17	31392013	T	C	ENST00000621161	ENSG00000131242	RAB11FIP4	FALSE	FALSE
chr17	31392013	T	G	ENST00000621161	ENSG00000131242	RAB11FIP4	TRUE	FALSE
chr17	31431811	A	C	ENST00000621161	ENSG00000131242	RAB11FIP4	TRUE	FALSE
chr17	31431811	A	G	ENST00000621161	ENSG00000131242	RAB11FIP4	TRUE	FALSE
chr17	31431811	A	T	ENST00000621161	ENSG00000131242	RAB11FIP4	TRUE	FALSE
chr17	31431812	G	A	ENST00000621161	ENSG00000131242	RAB11FIP4	TRUE	FALSE
chr17	31431812	G	C	ENST00000621161	ENSG00000131242	RAB11FIP4	TRUE	FALSE
chr17	31431812	G	T	ENST00000621161	ENSG00000131242	RAB11FIP4	TRUE	FALSE
chr17	31431816	G	T	ENST00000621161	ENSG00000131242	RAB11FIP4	TRUE	TRUE
chr17	31431819	A	T	ENST00000621161	ENSG00000131242	RAB11FIP4	TRUE	TRUE
chr17	31431828	A	T	ENST00000621161	ENSG00000131242	RAB11FIP4	TRUE	TRUE
chr17	31431833	T	A	ENST00000621161	ENSG00000131242	RAB11FIP4	TRUE	TRUE
chr17	31431833	T	G	ENST00000621161	ENSG00000131242	RAB11FIP4	TRUE	TRUE
chr17	31431835	T	A	ENST00000621161	ENSG00000131242	RAB11FIP4	TRUE	TRUE
chr17	31431855	A	T	ENST00000621161	ENSG00000131242	RAB11FIP4	TRUE	TRUE
chr17	31431867	A	T	ENST00000621161	ENSG00000131242	RAB11FIP4	TRUE	TRUE
chr17	31431878	C	A	ENST00000621161	ENSG00000131242	RAB11FIP4	TRUE	TRUE
chr17	31431897	A	T	ENST00000621161	ENSG00000131242	RAB11FIP4	TRUE	TRUE
chr17	31431901	G	A	ENST00000621161	ENSG00000131242	RAB11FIP4	TRUE	FALSE
chr17	31431901	G	C	ENST00000621161	ENSG00000131242	RAB11FIP4	TRUE	FALSE
chr17	31431901	G	T	ENST00000621161	ENSG00000131242	RAB11FIP4	TRUE	FALSE
chr17	31431902	T	A	ENST00000621161	ENSG00000131242	RAB11FIP4	TRUE	FALSE
chr17	31431902	T	C	ENST00000621161	ENSG00000131242	RAB11FIP4	TRUE	FALSE
chr17	31431902	T	G	ENST00000621161	ENSG00000131242	RAB11FIP4	TRUE	FALSE
chr17	31434032	A	C	ENST00000621161	ENSG00000131242	RAB11FIP4	TRUE	FALSE
chr17	31434032	A	G	ENST00000621161	ENSG00000131242	RAB11FIP4	TRUE	FALSE
chr17	31434032	A	T	ENST00000621161	ENSG00000131242	RAB11FIP4	TRUE	FALSE
chr17	31434033	G	A	ENST00000621161	ENSG00000131242	RAB11FIP4	TRUE	FALSE
chr17	31434033	G	C	ENST00000621161	ENSG00000131242	RAB11FIP4	TRUE	FALSE
chr17	31434033	G	T	ENST00000621161	ENSG00000131242	RAB11FIP4	TRUE	FALSE
chr17	31434038	C	A	ENST00000621161	ENSG00000131242	RAB11FIP4	TRUE	TRUE
chr17	31434039	G	T	ENST00000621161	ENSG00000131242	RAB11FIP4	TRUE	TRUE
chr17	31434042	G	T	ENST00000621161	ENSG00000131242	RAB11FIP4	TRUE	TRUE
chr17	31434051	A	T	ENST00000621161	ENSG00000131242	RAB11FIP4	TRUE	TRUE
chr17	31434064	C	A	ENST00000621161	ENSG00000131242	RAB11FIP4	TRUE	TRUE
chr17	31434069	G	T	ENST00000621161	ENSG00000131242	RAB11FIP4	TRUE	TRUE
chr17	31434092	C	A	ENST00000621161	ENSG00000131242	RAB11FIP4	TRUE	TRUE
chr17	31434099	G	T	ENST00000621161	ENSG00000131242	RAB11FIP4	TRUE	TRUE
chr17	31434113	C	A	ENST00000621161	ENSG00000131242	RAB11FIP4	TRUE	TRUE
chr17	31434117	G	T	ENST00000621161	ENSG00000131242	RAB11FIP4	TRUE	TRUE
chr17	31434120	C	T	ENST00000621161	ENSG00000131242	RAB11FIP4	TRUE	TRUE
chr17	31434123	G	A	ENST00000621161	ENSG00000131242	RAB11FIP4	TRUE	FALSE
chr17	31434123	G	C	ENST00000621161	ENSG00000131242	RAB11FIP4	TRUE	FALSE
chr17	31434123	G	T	ENST00000621161	ENSG00000131242	RAB11FIP4	TRUE	FALSE
chr17	31434124	T	A	ENST00000621161	ENSG00000131242	RAB11FIP4	TRUE	FALSE
chr17	31434124	T	C	ENST00000621161	ENSG00000131242	RAB11FIP4	FALSE	FALSE
chr17	31434124	T	G	ENST00000621161	ENSG00000131242	RAB11FIP4	TRUE	FALSE
chr17	31517649	A	C	ENST00000621161	ENSG00000131242	RAB11FIP4	TRUE	FALSE
chr17	31517649	A	G	ENST00000621161	ENSG00000131242	RAB11FIP4	TRUE	FALSE
chr17	31517649	A	T	ENST00000621161	ENSG00000131242	RAB11FIP4	TRUE	FALSE
chr17	31517650	G	A	ENST00000621161	ENSG00000131242	RAB11FIP4	TRUE	FALSE
chr17	31517650	G	C	ENST00000621161	ENSG00000131242	RAB11FIP4	TRUE	FALSE
chr17	31517650	G	T	ENST00000621161	ENSG00000131242	RAB11FIP4	TRUE	FALSE
chr17	31517657	G	T	ENST00000621161	ENSG00000131242	RAB11FIP4	TRUE	TRUE
chr17	31517687	G	T	ENST00000621161	ENSG00000131242	RAB11FIP4	TRUE	TRUE
chr17	31517702	G	T	ENST00000621161	ENSG00000131242	RAB11FIP4	TRUE	TRUE
chr17	31517720	G	T	ENST00000621161	ENSG00000131242	RAB11FIP4	TRUE	TRUE
chr17	31517726	G	T	ENST00000621161	ENSG00000131242	RAB11FIP4	TRUE	TRUE
chr17	31517729	G	T	ENST00000621161	ENSG00000131242	RAB11FIP4	TRUE	TRUE
chr17	31517732	G	T	ENST00000621161	ENSG00000131242	RAB11FIP4	TRUE	TRUE
chr17	31517756	G	T	ENST00000621161	ENSG00000131242	RAB11FIP4	TRUE	TRUE
chr17	31517765	C	T	ENST00000621161	ENSG00000131242	RAB11FIP4	TRUE	TRUE
chr17	31517768	G	T	ENST00000621161	ENSG00000131242	RAB11FIP4	TRUE	TRUE
chr17	31517772	T	A	ENST00000621161	ENSG00000131242	RAB11FIP4	TRUE	TRUE
chr17	31517776	C	A	ENST00000621161	ENSG00000131242	RAB11FIP4	TRUE	TRUE
chr17	31517776	C	G	ENST00000621161	ENSG00000131242	RAB11FIP4	TRUE	TRUE
chr17	31517792	G	T	ENST00000621161	ENSG00000131242	RAB11FIP4	TRUE	TRUE
chr17	31517801	C	T	ENST00000621161	ENSG00000131242	RAB11FIP4	TRUE	TRUE
chr17	31517810	G	T	ENST00000621161	ENSG00000131242	RAB11FIP4	TRUE	TRUE
chr17	31517834	G	T	ENST00000621161	ENSG00000131242	RAB11FIP4	TRUE	TRUE
chr17	31517837	A	T	ENST00000621161	ENSG00000131242	RAB11FIP4	TRUE	TRUE
chr17	31517846	G	T	ENST00000621161	ENSG00000131242	RAB11FIP4	TRUE	TRUE
chr17	31517870	G	T	ENST00000621161	ENSG00000131242	RAB11FIP4	TRUE	TRUE
chr17	31517876	A	T	ENST00000621161	ENSG00000131242	RAB11FIP4	TRUE	TRUE
chr17	31517878	G	A	ENST00000621161	ENSG00000131242	RAB11FIP4	TRUE	FALSE
chr17	31517878	G	C	ENST00000621161	ENSG00000131242	RAB11FIP4	TRUE	FALSE
chr17	31517878	G	T	ENST00000621161	ENSG00000131242	RAB11FIP4	TRUE	FALSE
chr17	31517879	T	A	ENST00000621161	ENSG00000131242	RAB11FIP4	TRUE	FALSE
chr17	31517879	T	C	ENST00000621161	ENSG00000131242	RAB11FIP4	TRUE	FALSE
chr17	31517879	T	G	ENST00000621161	ENSG00000131242	RAB11FIP4	TRUE	FALSE
chr17	31521164	A	C	ENST00000621161	ENSG00000131242	RAB11FIP4	TRUE	FALSE
chr17	31521164	A	G	ENST00000621161	ENSG00000131242	RAB11FIP4	TRUE	FALSE
chr17	31521164	A	T	ENST00000621161	ENSG00000131242	RAB11FIP4	TRUE	FALSE
chr17	31521165	G	A	ENST00000621161	ENSG00000131242	RAB11FIP4	TRUE	FALSE
chr17	31521165	G	C	ENST00000621161	ENSG00000131242	RAB11FIP4	TRUE	FALSE
chr17	31521165	G	T	ENST00000621161	ENSG00000131242	RAB11FIP4	TRUE	FALSE
chr17	31521198	C	A	ENST00000621161	ENSG00000131242	RAB11FIP4	TRUE	TRUE
chr17	31521198	C	G	ENST00000621161	ENSG00000131242	RAB11FIP4	TRUE	TRUE
chr17	31521225	C	A	ENST00000621161	ENSG00000131242	RAB11FIP4	TRUE	TRUE
chr17	31521239	G	T	ENST00000621161	ENSG00000131242	RAB11FIP4	TRUE	TRUE
chr17	31521242	G	T	ENST00000621161	ENSG00000131242	RAB11FIP4	TRUE	TRUE
chr17	31521245	C	T	ENST00000621161	ENSG00000131242	RAB11FIP4	TRUE	TRUE
chr17	31521251	G	T	ENST00000621161	ENSG00000131242	RAB11FIP4	TRUE	TRUE
chr17	31521259	T	A	ENST00000621161	ENSG00000131242	RAB11FIP4	TRUE	TRUE
chr17	31521259	T	G	ENST00000621161	ENSG00000131242	RAB11FIP4	TRUE	TRUE
chr17	31521263	G	T	ENST00000621161	ENSG00000131242	RAB11FIP4	TRUE	TRUE
chr17	31521283	T	A	ENST00000621161	ENSG00000131242	RAB11FIP4	TRUE	TRUE
chr17	31521301	C	A	ENST00000621161	ENSG00000131242	RAB11FIP4	TRUE	TRUE
chr17	31521311	G	T	ENST00000621161	ENSG00000131242	RAB11FIP4	TRUE	TRUE
chr17	31521331	C	A	ENST00000621161	ENSG00000131242	RAB11FIP4	TRUE	TRUE
chr17	31521331	C	G	ENST00000621161	ENSG00000131242	RAB11FIP4	TRUE	TRUE
chr17	31521333	C	A	ENST00000621161	ENSG00000131242	RAB11FIP4	TRUE	TRUE
chr17	31521348	C	A	ENST00000621161	ENSG00000131242	RAB11FIP4	TRUE	TRUE
chr17	31521361	G	A	ENST00000621161	ENSG00000131242	RAB11FIP4	TRUE	FALSE
chr17	31521361	G	C	ENST00000621161	ENSG00000131242	RAB11FIP4	TRUE	FALSE
chr17	31521361	G	T	ENST00000621161	ENSG00000131242	RAB11FIP4	TRUE	FALSE
chr17	31521362	T	A	ENST00000621161	ENSG00000131242	RAB11FIP4	TRUE	FALSE
chr17	31521362	T	C	ENST00000621161	ENSG00000131242	RAB11FIP4	TRUE	FALSE
chr17	31521362	T	G	ENST00000621161	ENSG00000131242	RAB11FIP4	TRUE	FALSE
chr17	31521913	A	C	ENST00000621161	ENSG00000131242	RAB11FIP4	TRUE	FALSE
chr17	31521913	A	G	ENST00000621161	ENSG00000131242	RAB11FIP4	TRUE	FALSE
chr17	31521913	A	T	ENST00000621161	ENSG00000131242	RAB11FIP4	TRUE	FALSE
chr17	31521914	G	A	ENST00000621161	ENSG00000131242	RAB11FIP4	TRUE	FALSE
chr17	31521914	G	C	ENST00000621161	ENSG00000131242	RAB11FIP4	TRUE	FALSE
chr17	31521914	G	T	ENST00000621161	ENSG00000131242	RAB11FIP4	TRUE	FALSE
chr17	31521922	C	T	ENST00000621161	ENSG00000131242	RAB11FIP4	TRUE	TRUE
chr17	31521934	A	T	ENST00000621161	ENSG00000131242	RAB11FIP4	TRUE	TRUE
chr17	31521951	C	A	ENST00000621161	ENSG00000131242	RAB11FIP4	TRUE	TRUE
chr17	31521951	C	G	ENST00000621161	ENSG00000131242	RAB11FIP4	TRUE	TRUE
chr17	31521958	G	T	ENST00000621161	ENSG00000131242	RAB11FIP4	TRUE	TRUE
chr17	31521962	T	A	ENST00000621161	ENSG00000131242	RAB11FIP4	TRUE	TRUE
chr17	31521975	C	A	ENST00000621161	ENSG00000131242	RAB11FIP4	TRUE	TRUE
chr17	31521975	C	G	ENST00000621161	ENSG00000131242	RAB11FIP4	TRUE	TRUE
chr17	31521978	C	A	ENST00000621161	ENSG00000131242	RAB11FIP4	TRUE	TRUE
chr17	31521982	C	T	ENST00000621161	ENSG00000131242	RAB11FIP4	TRUE	TRUE
chr17	31521987	C	A	ENST00000621161	ENSG00000131242	RAB11FIP4	TRUE	TRUE
chr17	31521990	C	A	ENST00000621161	ENSG00000131242	RAB11FIP4	TRUE	TRUE
chr17	31521991	A	T	ENST00000621161	ENSG00000131242	RAB11FIP4	TRUE	TRUE
chr17	31521994	A	T	ENST00000621161	ENSG00000131242	RAB11FIP4	TRUE	TRUE
chr17	31522016	T	A	ENST00000621161	ENSG00000131242	RAB11FIP4	TRUE	TRUE
chr17	31522018	G	T	ENST00000621161	ENSG00000131242	RAB11FIP4	TRUE	TRUE
chr17	31522024	C	T	ENST00000621161	ENSG00000131242	RAB11FIP4	TRUE	TRUE
chr17	31522030	A	T	ENST00000621161	ENSG00000131242	RAB11FIP4	TRUE	TRUE
chr17	31522039	A	T	ENST00000621161	ENSG00000131242	RAB11FIP4	TRUE	TRUE
chr17	31522050	G	A	ENST00000621161	ENSG00000131242	RAB11FIP4	TRUE	FALSE
chr17	31522050	G	C	ENST00000621161	ENSG00000131242	RAB11FIP4	TRUE	FALSE
chr17	31522050	G	T	ENST00000621161	ENSG00000131242	RAB11FIP4	TRUE	FALSE
chr17	31522051	T	A	ENST00000621161	ENSG00000131242	RAB11FIP4	TRUE	FALSE
chr17	31522051	T	C	ENST00000621161	ENSG00000131242	RAB11FIP4	FALSE	FALSE
chr17	31522051	T	G	ENST00000621161	ENSG00000131242	RAB11FIP4	TRUE	FALSE
chr17	31522358	A	C	ENST00000621161	ENSG00000131242	RAB11FIP4	TRUE	FALSE
chr17	31522358	A	G	ENST00000621161	ENSG00000131242	RAB11FIP4	TRUE	FALSE
chr17	31522358	A	T	ENST00000621161	ENSG00000131242	RAB11FIP4	TRUE	FALSE
chr17	31522359	G	A	ENST00000621161	ENSG00000131242	RAB11FIP4	TRUE	FALSE
chr17	31522359	G	C	ENST00000621161	ENSG00000131242	RAB11FIP4	TRUE	FALSE
chr17	31522359	G	T	ENST00000621161	ENSG00000131242	RAB11FIP4	TRUE	FALSE
chr17	31522367	C	T	ENST00000621161	ENSG00000131242	RAB11FIP4	TRUE	TRUE
chr17	31522370	A	T	ENST00000621161	ENSG00000131242	RAB11FIP4	TRUE	TRUE
chr17	31522391	G	T	ENST00000621161	ENSG00000131242	RAB11FIP4	TRUE	TRUE
chr17	31522396	G	A	ENST00000621161	ENSG00000131242	RAB11FIP4	TRUE	FALSE
chr17	31522396	G	C	ENST00000621161	ENSG00000131242	RAB11FIP4	TRUE	FALSE
chr17	31522396	G	T	ENST00000621161	ENSG00000131242	RAB11FIP4	TRUE	FALSE
chr17	31522397	T	A	ENST00000621161	ENSG00000131242	RAB11FIP4	TRUE	FALSE
chr17	31522397	T	C	ENST00000621161	ENSG00000131242	RAB11FIP4	TRUE	FALSE
chr17	31522397	T	G	ENST00000621161	ENSG00000131242	RAB11FIP4	TRUE	FALSE
chr17	31523510	A	C	ENST00000621161	ENSG00000131242	RAB11FIP4	TRUE	FALSE
chr17	31523510	A	G	ENST00000621161	ENSG00000131242	RAB11FIP4	TRUE	FALSE
chr17	31523510	A	T	ENST00000621161	ENSG00000131242	RAB11FIP4	TRUE	FALSE
chr17	31523511	G	A	ENST00000621161	ENSG00000131242	RAB11FIP4	TRUE	FALSE
chr17	31523511	G	C	ENST00000621161	ENSG00000131242	RAB11FIP4	TRUE	FALSE
chr17	31523511	G	T	ENST00000621161	ENSG00000131242	RAB11FIP4	TRUE	FALSE
chr17	31523513	C	T	ENST00000621161	ENSG00000131242	RAB11FIP4	TRUE	TRUE
chr17	31523558	G	T	ENST00000621161	ENSG00000131242	RAB11FIP4	TRUE	TRUE
chr17	31523590	C	A	ENST00000621161	ENSG00000131242	RAB11FIP4	TRUE	TRUE
chr17	31523606	G	T	ENST00000621161	ENSG00000131242	RAB11FIP4	TRUE	TRUE
chr17	31523609	A	T	ENST00000621161	ENSG00000131242	RAB11FIP4	TRUE	TRUE
chr17	31523612	G	A	ENST00000621161	ENSG00000131242	RAB11FIP4	TRUE	FALSE
chr17	31523612	G	C	ENST00000621161	ENSG00000131242	RAB11FIP4	TRUE	FALSE
chr17	31523612	G	T	ENST00000621161	ENSG00000131242	RAB11FIP4	TRUE	FALSE
chr17	31523613	T	A	ENST00000621161	ENSG00000131242	RAB11FIP4	TRUE	FALSE
chr17	31523613	T	C	ENST00000621161	ENSG00000131242	RAB11FIP4	TRUE	FALSE
chr17	31523613	T	G	ENST00000621161	ENSG00000131242	RAB11FIP4	TRUE	FALSE
chr17	31523891	A	C	ENST00000621161	ENSG00000131242	RAB11FIP4	TRUE	FALSE
chr17	31523891	A	G	ENST00000621161	ENSG00000131242	RAB11FIP4	TRUE	FALSE
chr17	31523891	A	T	ENST00000621161	ENSG00000131242	RAB11FIP4	TRUE	FALSE
chr17	31523892	G	A	ENST00000621161	ENSG00000131242	RAB11FIP4	TRUE	FALSE
chr17	31523892	G	C	ENST00000621161	ENSG00000131242	RAB11FIP4	TRUE	FALSE
chr17	31523892	G	T	ENST00000621161	ENSG00000131242	RAB11FIP4	TRUE	FALSE
chr17	31523905	G	T	ENST00000621161	ENSG00000131242	RAB11FIP4	TRUE	TRUE
chr17	31523908	A	T	ENST00000621161	ENSG00000131242	RAB11FIP4	TRUE	TRUE
chr17	31523911	A	T	ENST00000621161	ENSG00000131242	RAB11FIP4	TRUE	TRUE
chr17	31523920	G	T	ENST00000621161	ENSG00000131242	RAB11FIP4	TRUE	TRUE
chr17	31523926	G	T	ENST00000621161	ENSG00000131242	RAB11FIP4	TRUE	TRUE
chr17	31523956	A	T	ENST00000621161	ENSG00000131242	RAB11FIP4	TRUE	TRUE
chr17	31523962	A	T	ENST00000621161	ENSG00000131242	RAB11FIP4	TRUE	TRUE
chr17	31523968	A	T	ENST00000621161	ENSG00000131242	RAB11FIP4	TRUE	TRUE
chr17	31523971	C	T	ENST00000621161	ENSG00000131242	RAB11FIP4	TRUE	TRUE
chr17	31523974	G	T	ENST00000621161	ENSG00000131242	RAB11FIP4	TRUE	TRUE
chr17	31523983	C	T	ENST00000621161	ENSG00000131242	RAB11FIP4	TRUE	TRUE
chr17	31523997	G	A	ENST00000621161	ENSG00000131242	RAB11FIP4	TRUE	FALSE
chr17	31523997	G	C	ENST00000621161	ENSG00000131242	RAB11FIP4	TRUE	FALSE
chr17	31523997	G	T	ENST00000621161	ENSG00000131242	RAB11FIP4	TRUE	FALSE
chr17	31523998	T	A	ENST00000621161	ENSG00000131242	RAB11FIP4	TRUE	FALSE
chr17	31523998	T	C	ENST00000621161	ENSG00000131242	RAB11FIP4	TRUE	FALSE
chr17	31523998	T	G	ENST00000621161	ENSG00000131242	RAB11FIP4	TRUE	FALSE
chr17	31525088	A	C	ENST00000621161	ENSG00000131242	RAB11FIP4	TRUE	FALSE
chr17	31525088	A	G	ENST00000621161	ENSG00000131242	RAB11FIP4	TRUE	FALSE
chr17	31525088	A	T	ENST00000621161	ENSG00000131242	RAB11FIP4	TRUE	FALSE
chr17	31525089	G	A	ENST00000621161	ENSG00000131242	RAB11FIP4	TRUE	FALSE
chr17	31525089	G	C	ENST00000621161	ENSG00000131242	RAB11FIP4	TRUE	FALSE
chr17	31525089	G	T	ENST00000621161	ENSG00000131242	RAB11FIP4	TRUE	FALSE
chr17	31525097	G	T	ENST00000621161	ENSG00000131242	RAB11FIP4	TRUE	TRUE
chr17	31525103	G	T	ENST00000621161	ENSG00000131242	RAB11FIP4	TRUE	TRUE
chr17	31525106	G	T	ENST00000621161	ENSG00000131242	RAB11FIP4	TRUE	TRUE
chr17	31525115	A	T	ENST00000621161	ENSG00000131242	RAB11FIP4	TRUE	TRUE
chr17	31525121	C	T	ENST00000621161	ENSG00000131242	RAB11FIP4	TRUE	TRUE
chr17	31525124	G	T	ENST00000621161	ENSG00000131242	RAB11FIP4	TRUE	TRUE
chr17	31525136	G	T	ENST00000621161	ENSG00000131242	RAB11FIP4	TRUE	TRUE
chr17	31525139	C	T	ENST00000621161	ENSG00000131242	RAB11FIP4	TRUE	TRUE
chr17	31525148	G	T	ENST00000621161	ENSG00000131242	RAB11FIP4	TRUE	TRUE
chr17	31525151	G	T	ENST00000621161	ENSG00000131242	RAB11FIP4	TRUE	TRUE
chr17	31525154	G	T	ENST00000621161	ENSG00000131242	RAB11FIP4	TRUE	TRUE
chr17	31525172	G	T	ENST00000621161	ENSG00000131242	RAB11FIP4	TRUE	TRUE
chr17	31525180	C	A	ENST00000621161	ENSG00000131242	RAB11FIP4	TRUE	TRUE
chr17	31525180	C	G	ENST00000621161	ENSG00000131242	RAB11FIP4	TRUE	TRUE
chr17	31525184	A	T	ENST00000621161	ENSG00000131242	RAB11FIP4	TRUE	TRUE
chr17	31525190	G	T	ENST00000621161	ENSG00000131242	RAB11FIP4	TRUE	TRUE
chr17	31525196	G	T	ENST00000621161	ENSG00000131242	RAB11FIP4	TRUE	TRUE
chr17	31525199	A	T	ENST00000621161	ENSG00000131242	RAB11FIP4	TRUE	TRUE
chr17	31525208	G	T	ENST00000621161	ENSG00000131242	RAB11FIP4	TRUE	TRUE
chr17	31525214	G	T	ENST00000621161	ENSG00000131242	RAB11FIP4	TRUE	TRUE
chr17	31525231	G	A	ENST00000621161	ENSG00000131242	RAB11FIP4	TRUE	FALSE
chr17	31525231	G	C	ENST00000621161	ENSG00000131242	RAB11FIP4	TRUE	FALSE
chr17	31525231	G	T	ENST00000621161	ENSG00000131242	RAB11FIP4	TRUE	FALSE
chr17	31525232	T	A	ENST00000621161	ENSG00000131242	RAB11FIP4	TRUE	FALSE
chr17	31525232	T	C	ENST00000621161	ENSG00000131242	RAB11FIP4	TRUE	FALSE
chr17	31525232	T	G	ENST00000621161	ENSG00000131242	RAB11FIP4	TRUE	FALSE
chr17	31527840	A	C	ENST00000621161	ENSG00000131242	RAB11FIP4	TRUE	FALSE
chr17	31527840	A	G	ENST00000621161	ENSG00000131242	RAB11FIP4	TRUE	FALSE
chr17	31527840	A	T	ENST00000621161	ENSG00000131242	RAB11FIP4	TRUE	FALSE
chr17	31527841	G	A	ENST00000621161	ENSG00000131242	RAB11FIP4	TRUE	FALSE
chr17	31527841	G	C	ENST00000621161	ENSG00000131242	RAB11FIP4	TRUE	FALSE
chr17	31527841	G	T	ENST00000621161	ENSG00000131242	RAB11FIP4	TRUE	FALSE
chr17	31527846	C	T	ENST00000621161	ENSG00000131242	RAB11FIP4	TRUE	TRUE
chr17	31527849	C	T	ENST00000621161	ENSG00000131242	RAB11FIP4	TRUE	TRUE
chr17	31527853	T	A	ENST00000621161	ENSG00000131242	RAB11FIP4	TRUE	TRUE
chr17	31527855	G	T	ENST00000621161	ENSG00000131242	RAB11FIP4	TRUE	TRUE
chr17	31527858	G	T	ENST00000621161	ENSG00000131242	RAB11FIP4	TRUE	TRUE
chr17	31527861	G	T	ENST00000621161	ENSG00000131242	RAB11FIP4	TRUE	TRUE
chr17	31527870	G	T	ENST00000621161	ENSG00000131242	RAB11FIP4	TRUE	TRUE
chr17	31527876	A	T	ENST00000621161	ENSG00000131242	RAB11FIP4	TRUE	TRUE
chr17	31527897	A	T	ENST00000621161	ENSG00000131242	RAB11FIP4	TRUE	TRUE
chr17	31527903	C	T	ENST00000621161	ENSG00000131242	RAB11FIP4	TRUE	TRUE
chr17	31527909	G	T	ENST00000621161	ENSG00000131242	RAB11FIP4	TRUE	TRUE
chr17	31527912	A	T	ENST00000621161	ENSG00000131242	RAB11FIP4	TRUE	TRUE
chr17	31527921	G	T	ENST00000621161	ENSG00000131242	RAB11FIP4	TRUE	TRUE
chr17	31527924	G	A	ENST00000621161	ENSG00000131242	RAB11FIP4	TRUE	FALSE
chr17	31527924	G	C	ENST00000621161	ENSG00000131242	RAB11FIP4	TRUE	FALSE
chr17	31527924	G	T	ENST00000621161	ENSG00000131242	RAB11FIP4	TRUE	FALSE
chr17	31527925	T	A	ENST00000621161	ENSG00000131242	RAB11FIP4	TRUE	FALSE
chr17	31527925	T	C	ENST00000621161	ENSG00000131242	RAB11FIP4	TRUE	FALSE
chr17	31527925	T	G	ENST00000621161	ENSG00000131242	RAB11FIP4	TRUE	FALSE
chr17	31528404	A	C	ENST00000621161	ENSG00000131242	RAB11FIP4	TRUE	FALSE
chr17	31528404	A	G	ENST00000621161	ENSG00000131242	RAB11FIP4	TRUE	FALSE
chr17	31528404	A	T	ENST00000621161	ENSG00000131242	RAB11FIP4	TRUE	FALSE
chr17	31528405	G	A	ENST00000621161	ENSG00000131242	RAB11FIP4	TRUE	FALSE
chr17	31528405	G	C	ENST00000621161	ENSG00000131242	RAB11FIP4	TRUE	FALSE
chr17	31528405	G	T	ENST00000621161	ENSG00000131242	RAB11FIP4	TRUE	FALSE
chr17	31528406	G	T	ENST00000621161	ENSG00000131242	RAB11FIP4	TRUE	TRUE
chr17	31528412	C	T	ENST00000621161	ENSG00000131242	RAB11FIP4	TRUE	TRUE
chr17	31528433	G	T	ENST00000621161	ENSG00000131242	RAB11FIP4	TRUE	TRUE
chr17	31528454	A	T	ENST00000621161	ENSG00000131242	RAB11FIP4	TRUE	TRUE
chr17	31528460	G	T	ENST00000621161	ENSG00000131242	RAB11FIP4	TRUE	TRUE
chr17	31528474	C	A	ENST00000621161	ENSG00000131242	RAB11FIP4	TRUE	TRUE
chr17	31528474	C	G	ENST00000621161	ENSG00000131242	RAB11FIP4	TRUE	TRUE
chr17	31528475	A	T	ENST00000621161	ENSG00000131242	RAB11FIP4	TRUE	TRUE
chr17	31528490	A	T	ENST00000621161	ENSG00000131242	RAB11FIP4	TRUE	TRUE
chr17	31528496	C	T	ENST00000621161	ENSG00000131242	RAB11FIP4	TRUE	TRUE
chr17	31528499	C	T	ENST00000621161	ENSG00000131242	RAB11FIP4	TRUE	TRUE
chr17	31528511	G	T	ENST00000621161	ENSG00000131242	RAB11FIP4	TRUE	TRUE
chr17	31528517	C	T	ENST00000621161	ENSG00000131242	RAB11FIP4	TRUE	TRUE
chr17	31528520	A	T	ENST00000621161	ENSG00000131242	RAB11FIP4	TRUE	TRUE
chr17	31528523	G	T	ENST00000621161	ENSG00000131242	RAB11FIP4	TRUE	TRUE
chr17	31528529	G	T	ENST00000621161	ENSG00000131242	RAB11FIP4	TRUE	TRUE
chr17	31528538	C	T	ENST00000621161	ENSG00000131242	RAB11FIP4	TRUE	TRUE
chr17	31528541	G	T	ENST00000621161	ENSG00000131242	RAB11FIP4	TRUE	TRUE
chr17	31528544	G	A	ENST00000621161	ENSG00000131242	RAB11FIP4	TRUE	FALSE
chr17	31528544	G	C	ENST00000621161	ENSG00000131242	RAB11FIP4	TRUE	FALSE
chr17	31528544	G	T	ENST00000621161	ENSG00000131242	RAB11FIP4	TRUE	FALSE
chr17	31528545	T	A	ENST00000621161	ENSG00000131242	RAB11FIP4	TRUE	FALSE
chr17	31528545	T	C	ENST00000621161	ENSG00000131242	RAB11FIP4	FALSE	FALSE
chr17	31528545	T	G	ENST00000621161	ENSG00000131242	RAB11FIP4	TRUE	FALSE
chr17	31528618	A	C	ENST00000621161	ENSG00000131242	RAB11FIP4	TRUE	FALSE
chr17	31528618	A	G	ENST00000621161	ENSG00000131242	RAB11FIP4	TRUE	FALSE
chr17	31528618	A	T	ENST00000621161	ENSG00000131242	RAB11FIP4	TRUE	FALSE
chr17	31528619	G	A	ENST00000621161	ENSG00000131242	RAB11FIP4	TRUE	FALSE
chr17	31528619	G	C	ENST00000621161	ENSG00000131242	RAB11FIP4	TRUE	FALSE
chr17	31528619	G	T	ENST00000621161	ENSG00000131242	RAB11FIP4	TRUE	FALSE
chr17	31528626	G	T	ENST00000621161	ENSG00000131242	RAB11FIP4	TRUE	TRUE
chr17	31528633	T	A	ENST00000621161	ENSG00000131242	RAB11FIP4	TRUE	TRUE
chr17	31528638	A	T	ENST00000621161	ENSG00000131242	RAB11FIP4	TRUE	TRUE
chr17	31528641	G	T	ENST00000621161	ENSG00000131242	RAB11FIP4	TRUE	TRUE
chr17	31528647	G	T	ENST00000621161	ENSG00000131242	RAB11FIP4	TRUE	TRUE
chr17	31528656	C	T	ENST00000621161	ENSG00000131242	RAB11FIP4	TRUE	TRUE
chr17	31528664	C	A	ENST00000621161	ENSG00000131242	RAB11FIP4	TRUE	TRUE
chr17	31528664	C	G	ENST00000621161	ENSG00000131242	RAB11FIP4	TRUE	TRUE
chr17	31528665	A	T	ENST00000621161	ENSG00000131242	RAB11FIP4	TRUE	TRUE
chr17	31528676	C	A	ENST00000621161	ENSG00000131242	RAB11FIP4	TRUE	TRUE
chr17	31528677	G	T	ENST00000621161	ENSG00000131242	RAB11FIP4	TRUE	TRUE
chr17	31528719	G	T	ENST00000621161	ENSG00000131242	RAB11FIP4	TRUE	TRUE
chr17	31528740	G	T	ENST00000621161	ENSG00000131242	RAB11FIP4	TRUE	TRUE
chr17	31528746	G	T	ENST00000621161	ENSG00000131242	RAB11FIP4	TRUE	TRUE
chr17	31528752	G	T	ENST00000621161	ENSG00000131242	RAB11FIP4	TRUE	TRUE
chr17	31528758	G	T	ENST00000621161	ENSG00000131242	RAB11FIP4	TRUE	TRUE
chr17	31528764	A	T	ENST00000621161	ENSG00000131242	RAB11FIP4	TRUE	TRUE
chr17	31528773	A	T	ENST00000621161	ENSG00000131242	RAB11FIP4	TRUE	TRUE
chr17	31528776	C	T	ENST00000621161	ENSG00000131242	RAB11FIP4	TRUE	TRUE
chr17	31528779	G	A	ENST00000621161	ENSG00000131242	RAB11FIP4	TRUE	FALSE
chr17	31528779	G	C	ENST00000621161	ENSG00000131242	RAB11FIP4	TRUE	FALSE
chr17	31528779	G	T	ENST00000621161	ENSG00000131242	RAB11FIP4	TRUE	FALSE
chr17	31528780	T	A	ENST00000621161	ENSG00000131242	RAB11FIP4	TRUE	FALSE
chr17	31528780	T	C	ENST00000621161	ENSG00000131242	RAB11FIP4	FALSE	FALSE
chr17	31528780	T	G	ENST00000621161	ENSG00000131242	RAB11FIP4	TRUE	FALSE
chr17	31530324	A	C	ENST00000621161	ENSG00000131242	RAB11FIP4	TRUE	FALSE
chr17	31530324	A	G	ENST00000621161	ENSG00000131242	RAB11FIP4	TRUE	FALSE
chr17	31530324	A	T	ENST00000621161	ENSG00000131242	RAB11FIP4	TRUE	FALSE
chr17	31530325	G	A	ENST00000621161	ENSG00000131242	RAB11FIP4	TRUE	FALSE
chr17	31530325	G	C	ENST00000621161	ENSG00000131242	RAB11FIP4	TRUE	FALSE
chr17	31530325	G	T	ENST00000621161	ENSG00000131242	RAB11FIP4	TRUE	FALSE
chr17	31530326	G	T	ENST00000621161	ENSG00000131242	RAB11FIP4	TRUE	TRUE
chr17	31530334	T	A	ENST00000621161	ENSG00000131242	RAB11FIP4	TRUE	TRUE
chr17	31530334	T	G	ENST00000621161	ENSG00000131242	RAB11FIP4	TRUE	TRUE
chr17	31530335	A	T	ENST00000621161	ENSG00000131242	RAB11FIP4	TRUE	TRUE
chr17	31530347	C	T	ENST00000621161	ENSG00000131242	RAB11FIP4	TRUE	TRUE
chr17	31530360	T	A	ENST00000621161	ENSG00000131242	RAB11FIP4	TRUE	TRUE
chr17	31530368	C	T	ENST00000621161	ENSG00000131242	RAB11FIP4	TRUE	TRUE
chr17	31530375	T	A	ENST00000621161	ENSG00000131242	RAB11FIP4	TRUE	TRUE
chr17	31530391	C	A	ENST00000621161	ENSG00000131242	RAB11FIP4	TRUE	TRUE
chr17	31530391	C	G	ENST00000621161	ENSG00000131242	RAB11FIP4	TRUE	TRUE
chr17	31530392	G	T	ENST00000621161	ENSG00000131242	RAB11FIP4	TRUE	TRUE
chr17	31530398	A	T	ENST00000621161	ENSG00000131242	RAB11FIP4	TRUE	TRUE
chr17	31530416	C	T	ENST00000621161	ENSG00000131242	RAB11FIP4	TRUE	TRUE
chr17	31530422	A	T	ENST00000621161	ENSG00000131242	RAB11FIP4	FALSE	FALSE
chr17	31530428	C	T	ENST00000621161	ENSG00000131242	RAB11FIP4	FALSE	FALSE
chr17	31530443	G	T	ENST00000621161	ENSG00000131242	RAB11FIP4	FALSE	FALSE
chr17	31530459	C	A	ENST00000621161	ENSG00000131242	RAB11FIP4	FALSE	FALSE
chr17	31530467	G	T	ENST00000621161	ENSG00000131242	RAB11FIP4	FALSE	FALSE
chr17	31530470	G	A	ENST00000621161	ENSG00000131242	RAB11FIP4	TRUE	FALSE
chr17	31530470	G	C	ENST00000621161	ENSG00000131242	RAB11FIP4	TRUE	FALSE
chr17	31530470	G	T	ENST00000621161	ENSG00000131242	RAB11FIP4	TRUE	FALSE
chr17	31530471	T	A	ENST00000621161	ENSG00000131242	RAB11FIP4	TRUE	FALSE
chr17	31530471	T	C	ENST00000621161	ENSG00000131242	RAB11FIP4	TRUE	FALSE
chr17	31530471	T	G	ENST00000621161	ENSG00000131242	RAB11FIP4	TRUE	FALSE
chr17	31531614	A	C	ENST00000621161	ENSG00000131242	RAB11FIP4	TRUE	FALSE
chr17	31531614	A	G	ENST00000621161	ENSG00000131242	RAB11FIP4	TRUE	FALSE
chr17	31531614	A	T	ENST00000621161	ENSG00000131242	RAB11FIP4	TRUE	FALSE
chr17	31531615	G	A	ENST00000621161	ENSG00000131242	RAB11FIP4	TRUE	FALSE
chr17	31531615	G	C	ENST00000621161	ENSG00000131242	RAB11FIP4	TRUE	FALSE
chr17	31531615	G	T	ENST00000621161	ENSG00000131242	RAB11FIP4	TRUE	FALSE
chr17	31531622	G	T	ENST00000621161	ENSG00000131242	RAB11FIP4	FALSE	FALSE
chr17	31531631	A	T	ENST00000621161	ENSG00000131242	RAB11FIP4	FALSE	FALSE
chr17	31531634	G	T	ENST00000621161	ENSG00000131242	RAB11FIP4	FALSE	FALSE
chr17	31531637	C	T	ENST00000621161	ENSG00000131242	RAB11FIP4	FALSE	FALSE
chr17	31531640	G	T	ENST00000621161	ENSG00000131242	RAB11FIP4	FALSE	FALSE
chr17	31531643	G	T	ENST00000621161	ENSG00000131242	RAB11FIP4	FALSE	FALSE
chr17	31531664	C	T	ENST00000621161	ENSG00000131242	RAB11FIP4	FALSE	FALSE
chr17	31531669	C	A	ENST00000621161	ENSG00000131242	RAB11FIP4	FALSE	FALSE
chr17	31531669	C	G	ENST00000621161	ENSG00000131242	RAB11FIP4	FALSE	FALSE
chr17	31531676	A	T	ENST00000621161	ENSG00000131242	RAB11FIP4	FALSE	FALSE
chr17	31531718	G	T	ENST00000621161	ENSG00000131242	RAB11FIP4	FALSE	FALSE
chr17	31531724	A	T	ENST00000621161	ENSG00000131242	RAB11FIP4	FALSE	FALSE
chr17	31852147	C	A	ENST00000302362	ENSG00000172301	COPRS	FALSE	FALSE
chr17	31852162	G	A	ENST00000302362	ENSG00000172301	COPRS	FALSE	FALSE
chr17	31852165	C	A	ENST00000302362	ENSG00000172301	COPRS	FALSE	FALSE
chr17	31852171	C	A	ENST00000302362	ENSG00000172301	COPRS	FALSE	FALSE
chr17	31852183	T	A	ENST00000302362	ENSG00000172301	COPRS	FALSE	FALSE
chr17	31852187	A	C	ENST00000302362	ENSG00000172301	COPRS	FALSE	FALSE
chr17	31852187	A	T	ENST00000302362	ENSG00000172301	COPRS	FALSE	FALSE
chr17	31852190	A	C	ENST00000302362	ENSG00000172301	COPRS	FALSE	FALSE
chr17	31852190	A	T	ENST00000302362	ENSG00000172301	COPRS	FALSE	FALSE
chr17	31852217	C	T	ENST00000302362	ENSG00000172301	COPRS	FALSE	FALSE
chr17	31852218	C	T	ENST00000302362	ENSG00000172301	COPRS	FALSE	FALSE
chr17	31852229	A	C	ENST00000302362	ENSG00000172301	COPRS	FALSE	FALSE
chr17	31852229	A	T	ENST00000302362	ENSG00000172301	COPRS	FALSE	FALSE
chr17	31852243	C	A	ENST00000302362	ENSG00000172301	COPRS	FALSE	FALSE
chr17	31852246	G	A	ENST00000302362	ENSG00000172301	COPRS	FALSE	FALSE
chr17	31852253	A	T	ENST00000302362	ENSG00000172301	COPRS	FALSE	FALSE
chr17	31852256	G	T	ENST00000302362	ENSG00000172301	COPRS	FALSE	FALSE
chr17	31852262	C	T	ENST00000302362	ENSG00000172301	COPRS	FALSE	FALSE
chr17	31852263	C	T	ENST00000302362	ENSG00000172301	COPRS	FALSE	FALSE
chr17	31852270	T	A	ENST00000302362	ENSG00000172301	COPRS	FALSE	FALSE
chr17	31852276	C	A	ENST00000302362	ENSG00000172301	COPRS	FALSE	FALSE
chr17	31852279	G	A	ENST00000302362	ENSG00000172301	COPRS	FALSE	FALSE
chr17	31852291	C	A	ENST00000302362	ENSG00000172301	COPRS	FALSE	FALSE
chr17	31852294	G	A	ENST00000302362	ENSG00000172301	COPRS	FALSE	FALSE
chr17	31852309	C	A	ENST00000302362	ENSG00000172301	COPRS	TRUE	FALSE
chr17	31852309	C	G	ENST00000302362	ENSG00000172301	COPRS	TRUE	FALSE
chr17	31852309	C	T	ENST00000302362	ENSG00000172301	COPRS	TRUE	FALSE
chr17	31852310	T	A	ENST00000302362	ENSG00000172301	COPRS	TRUE	FALSE
chr17	31852310	T	C	ENST00000302362	ENSG00000172301	COPRS	TRUE	FALSE
chr17	31852310	T	G	ENST00000302362	ENSG00000172301	COPRS	TRUE	FALSE
chr17	31852810	A	C	ENST00000302362	ENSG00000172301	COPRS	TRUE	TRUE
chr17	31852810	A	G	ENST00000302362	ENSG00000172301	COPRS	TRUE	FALSE
chr17	31852810	A	T	ENST00000302362	ENSG00000172301	COPRS	TRUE	TRUE
chr17	31852811	C	A	ENST00000302362	ENSG00000172301	COPRS	TRUE	TRUE
chr17	31852811	C	G	ENST00000302362	ENSG00000172301	COPRS	TRUE	TRUE
chr17	31852811	C	T	ENST00000302362	ENSG00000172301	COPRS	TRUE	TRUE
chr17	31852813	A	C	ENST00000302362	ENSG00000172301	COPRS	FALSE	FALSE
chr17	31852813	A	T	ENST00000302362	ENSG00000172301	COPRS	FALSE	FALSE
chr17	31852827	G	A	ENST00000302362	ENSG00000172301	COPRS	FALSE	FALSE
chr17	31852836	T	A	ENST00000302362	ENSG00000172301	COPRS	FALSE	FALSE
chr17	31852838	A	T	ENST00000302362	ENSG00000172301	COPRS	FALSE	FALSE
chr17	31852842	C	A	ENST00000302362	ENSG00000172301	COPRS	FALSE	FALSE
chr17	31852844	G	T	ENST00000302362	ENSG00000172301	COPRS	FALSE	FALSE
chr17	31852849	C	T	ENST00000302362	ENSG00000172301	COPRS	FALSE	FALSE
chr17	31852850	C	T	ENST00000302362	ENSG00000172301	COPRS	FALSE	FALSE
chr17	31852857	C	A	ENST00000302362	ENSG00000172301	COPRS	FALSE	FALSE
chr17	31852878	G	A	ENST00000302362	ENSG00000172301	COPRS	TRUE	TRUE
chr17	31852881	C	A	ENST00000302362	ENSG00000172301	COPRS	TRUE	TRUE
chr17	31852884	T	A	ENST00000302362	ENSG00000172301	COPRS	TRUE	TRUE
chr17	31852891	A	T	ENST00000302362	ENSG00000172301	COPRS	TRUE	TRUE
chr17	31852905	C	A	ENST00000302362	ENSG00000172301	COPRS	TRUE	TRUE
chr17	31852907	G	C	ENST00000302362	ENSG00000172301	COPRS	TRUE	TRUE
chr17	31852907	G	T	ENST00000302362	ENSG00000172301	COPRS	TRUE	TRUE
chr17	31852914	C	A	ENST00000302362	ENSG00000172301	COPRS	TRUE	TRUE
chr17	31852915	C	T	ENST00000302362	ENSG00000172301	COPRS	TRUE	TRUE
chr17	31852916	C	T	ENST00000302362	ENSG00000172301	COPRS	TRUE	TRUE
chr17	31852929	C	A	ENST00000302362	ENSG00000172301	COPRS	TRUE	TRUE
chr17	31852932	C	A	ENST00000302362	ENSG00000172301	COPRS	TRUE	TRUE
chr17	31852944	C	A	ENST00000302362	ENSG00000172301	COPRS	TRUE	TRUE
chr17	31852947	C	A	ENST00000302362	ENSG00000172301	COPRS	TRUE	TRUE
chr17	31852965	C	A	ENST00000302362	ENSG00000172301	COPRS	TRUE	TRUE
chr17	31852968	C	A	ENST00000302362	ENSG00000172301	COPRS	TRUE	TRUE
chr17	31852971	C	A	ENST00000302362	ENSG00000172301	COPRS	TRUE	TRUE
chr17	31852986	C	A	ENST00000302362	ENSG00000172301	COPRS	TRUE	TRUE
chr17	31853019	G	A	ENST00000302362	ENSG00000172301	COPRS	TRUE	TRUE
chr17	31853025	C	A	ENST00000302362	ENSG00000172301	COPRS	TRUE	TRUE
chr17	31853031	C	A	ENST00000302362	ENSG00000172301	COPRS	TRUE	TRUE
chr17	31853031	C	G	ENST00000302362	ENSG00000172301	COPRS	TRUE	FALSE
chr17	31853031	C	T	ENST00000302362	ENSG00000172301	COPRS	TRUE	TRUE
chr17	31853032	T	A	ENST00000302362	ENSG00000172301	COPRS	TRUE	TRUE
chr17	31853032	T	C	ENST00000302362	ENSG00000172301	COPRS	TRUE	FALSE
chr17	31853032	T	G	ENST00000302362	ENSG00000172301	COPRS	TRUE	FALSE
chr17	31856797	G	A	ENST00000302362	ENSG00000172301	COPRS	FALSE	FALSE
chr17	31856797	G	C	ENST00000302362	ENSG00000172301	COPRS	TRUE	FALSE
chr17	31856797	G	T	ENST00000302362	ENSG00000172301	COPRS	TRUE	FALSE
chr17	31856798	C	A	ENST00000302362	ENSG00000172301	COPRS	TRUE	FALSE
chr17	31856798	C	G	ENST00000302362	ENSG00000172301	COPRS	TRUE	FALSE
chr17	31856798	C	T	ENST00000302362	ENSG00000172301	COPRS	TRUE	FALSE
chr17	31856805	G	A	ENST00000302362	ENSG00000172301	COPRS	TRUE	TRUE
chr17	31856817	T	A	ENST00000302362	ENSG00000172301	COPRS	TRUE	TRUE
chr17	31856820	C	A	ENST00000302362	ENSG00000172301	COPRS	TRUE	TRUE
chr17	31856826	C	A	ENST00000302362	ENSG00000172301	COPRS	TRUE	TRUE
chr17	31856829	T	A	ENST00000302362	ENSG00000172301	COPRS	TRUE	TRUE
chr17	31856832	C	A	ENST00000302362	ENSG00000172301	COPRS	TRUE	TRUE
chr17	31856835	G	A	ENST00000302362	ENSG00000172301	COPRS	TRUE	TRUE
chr17	31856866	C	A	ENST00000302362	ENSG00000172301	COPRS	TRUE	FALSE
chr17	31856866	C	G	ENST00000302362	ENSG00000172301	COPRS	TRUE	FALSE
chr17	31856866	C	T	ENST00000302362	ENSG00000172301	COPRS	TRUE	FALSE
chr17	31856867	T	A	ENST00000302362	ENSG00000172301	COPRS	TRUE	FALSE
chr17	31856867	T	C	ENST00000302362	ENSG00000172301	COPRS	TRUE	FALSE
chr17	31856867	T	G	ENST00000302362	ENSG00000172301	COPRS	TRUE	FALSE
chr17	31859099	A	C	ENST00000302362	ENSG00000172301	COPRS	FALSE	FALSE
chr17	31859099	A	G	ENST00000302362	ENSG00000172301	COPRS	FALSE	FALSE
chr17	31859099	A	T	ENST00000302362	ENSG00000172301	COPRS	FALSE	FALSE
chr17	31859100	C	A	ENST00000302362	ENSG00000172301	COPRS	TRUE	FALSE
chr17	31859100	C	G	ENST00000302362	ENSG00000172301	COPRS	TRUE	FALSE
chr17	31859100	C	T	ENST00000302362	ENSG00000172301	COPRS	FALSE	FALSE
chr17	31859103	C	A	ENST00000302362	ENSG00000172301	COPRS
chr17	31859157	C	A	ENST00000302362	ENSG00000172301	COPRS	FALSE	FALSE
chr17	31859169	G	A	ENST00000302362	ENSG00000172301	COPRS	FALSE	FALSE
chr17	31859175	G	A	ENST00000302362	ENSG00000172301	COPRS	FALSE	FALSE
chr17	31859190	G	A	ENST00000302362	ENSG00000172301	COPRS	FALSE	FALSE
chr17	31863363	A	C	ENST00000261708	ENSG00000108651	UTP6	FALSE	FALSE
chr17	31863363	A	T	ENST00000261708	ENSG00000108651	UTP6	FALSE	FALSE
chr17	31863376	G	A	ENST00000261708	ENSG00000108651	UTP6	FALSE	FALSE
chr17	31863391	T	A	ENST00000261708	ENSG00000108651	UTP6	FALSE	FALSE
chr17	31863406	C	A	ENST00000261708	ENSG00000108651	UTP6	FALSE	FALSE
chr17	31863411	G	C	ENST00000261708	ENSG00000108651	UTP6	FALSE	FALSE
chr17	31863411	G	T	ENST00000261708	ENSG00000108651	UTP6	FALSE	FALSE
chr17	31863415	C	A	ENST00000261708	ENSG00000108651	UTP6	FALSE	FALSE
chr17	31863418	C	A	ENST00000261708	ENSG00000108651	UTP6	FALSE	FALSE
chr17	31863421	G	A	ENST00000261708	ENSG00000108651	UTP6	FALSE	FALSE
chr17	31863423	A	T	ENST00000261708	ENSG00000108651	UTP6	FALSE	FALSE
chr17	31863430	T	A	ENST00000261708	ENSG00000108651	UTP6	FALSE	FALSE
chr17	31863439	G	A	ENST00000261708	ENSG00000108651	UTP6	FALSE	FALSE
chr17	31863440	C	T	ENST00000261708	ENSG00000108651	UTP6	FALSE	FALSE
chr17	31863441	C	T	ENST00000261708	ENSG00000108651	UTP6	FALSE	FALSE
chr17	31863443	G	C	ENST00000261708	ENSG00000108651	UTP6	FALSE	FALSE
chr17	31863443	G	T	ENST00000261708	ENSG00000108651	UTP6	FALSE	FALSE
chr17	31863451	G	A	ENST00000261708	ENSG00000108651	UTP6	FALSE	FALSE
chr17	31863454	C	A	ENST00000261708	ENSG00000108651	UTP6	FALSE	FALSE
chr17	31863455	A	T	ENST00000261708	ENSG00000108651	UTP6	FALSE	FALSE
chr17	31863463	C	A	ENST00000261708	ENSG00000108651	UTP6	FALSE	FALSE
chr17	31863469	T	A	ENST00000261708	ENSG00000108651	UTP6	FALSE	FALSE
chr17	31863486	A	T	ENST00000261708	ENSG00000108651	UTP6	FALSE	FALSE
chr17	31863490	C	A	ENST00000261708	ENSG00000108651	UTP6	FALSE	FALSE
chr17	31863493	C	A	ENST00000261708	ENSG00000108651	UTP6	FALSE	FALSE
chr17	31863496	T	A	ENST00000261708	ENSG00000108651	UTP6	FALSE	FALSE
chr17	31863500	A	C	ENST00000261708	ENSG00000108651	UTP6	FALSE	FALSE
chr17	31863500	A	T	ENST00000261708	ENSG00000108651	UTP6	FALSE	FALSE
chr17	31863509	C	T	ENST00000261708	ENSG00000108651	UTP6	FALSE	FALSE
chr17	31863510	C	T	ENST00000261708	ENSG00000108651	UTP6	FALSE	FALSE
chr17	31863517	C	A	ENST00000261708	ENSG00000108651	UTP6	TRUE	FALSE
chr17	31863517	C	G	ENST00000261708	ENSG00000108651	UTP6	TRUE	FALSE
chr17	31863517	C	T	ENST00000261708	ENSG00000108651	UTP6	TRUE	TRUE
chr17	31863518	T	A	ENST00000261708	ENSG00000108651	UTP6	TRUE	TRUE
chr17	31863518	T	C	ENST00000261708	ENSG00000108651	UTP6	TRUE	TRUE
chr17	31863518	T	G	ENST00000261708	ENSG00000108651	UTP6	TRUE	FALSE
chr17	31865364	A	C	ENST00000261708	ENSG00000108651	UTP6	TRUE	FALSE
chr17	31865364	A	G	ENST00000261708	ENSG00000108651	UTP6	FALSE	FALSE
chr17	31865364	A	T	ENST00000261708	ENSG00000108651	UTP6	TRUE	TRUE
chr17	31865365	C	A	ENST00000261708	ENSG00000108651	UTP6	TRUE	FALSE
chr17	31865365	C	G	ENST00000261708	ENSG00000108651	UTP6	TRUE	TRUE
chr17	31865365	C	T	ENST00000261708	ENSG00000108651	UTP6	TRUE	FALSE
chr17	31865381	C	A	ENST00000261708	ENSG00000108651	UTP6	FALSE	FALSE
chr17	31865387	C	A	ENST00000261708	ENSG00000108651	UTP6	FALSE	FALSE
chr17	31865390	T	A	ENST00000261708	ENSG00000108651	UTP6	FALSE	FALSE
chr17	31865392	A	T	ENST00000261708	ENSG00000108651	UTP6	FALSE	FALSE
chr17	31865399	T	A	ENST00000261708	ENSG00000108651	UTP6	FALSE	FALSE
chr17	31865402	C	A	ENST00000261708	ENSG00000108651	UTP6	FALSE	FALSE
chr17	31865403	A	C	ENST00000261708	ENSG00000108651	UTP6	FALSE	FALSE
chr17	31865403	A	T	ENST00000261708	ENSG00000108651	UTP6	FALSE	FALSE
chr17	31865406	A	C	ENST00000261708	ENSG00000108651	UTP6	FALSE	FALSE
chr17	31865406	A	T	ENST00000261708	ENSG00000108651	UTP6	FALSE	FALSE
chr17	31865411	C	A	ENST00000261708	ENSG00000108651	UTP6	FALSE	FALSE
chr17	31865414	T	A	ENST00000261708	ENSG00000108651	UTP6	FALSE	FALSE
chr17	31865430	G	T	ENST00000261708	ENSG00000108651	UTP6	TRUE	TRUE
chr17	31865438	C	A	ENST00000261708	ENSG00000108651	UTP6	TRUE	TRUE
chr17	31865439	C	A	ENST00000261708	ENSG00000108651	UTP6	TRUE	TRUE
chr17	31865439	C	G	ENST00000261708	ENSG00000108651	UTP6	TRUE	TRUE
chr17	31865439	C	T	ENST00000261708	ENSG00000108651	UTP6	TRUE	TRUE
chr17	31865440	T	A	ENST00000261708	ENSG00000108651	UTP6	TRUE	TRUE
chr17	31865440	T	C	ENST00000261708	ENSG00000108651	UTP6	TRUE	TRUE
chr17	31865440	T	G	ENST00000261708	ENSG00000108651	UTP6	TRUE	TRUE
chr17	31868044	A	C	ENST00000261708	ENSG00000108651	UTP6	TRUE	TRUE
chr17	31868044	A	G	ENST00000261708	ENSG00000108651	UTP6	TRUE	FALSE
chr17	31868044	A	T	ENST00000261708	ENSG00000108651	UTP6	TRUE	TRUE
chr17	31868045	C	A	ENST00000261708	ENSG00000108651	UTP6	TRUE	TRUE
chr17	31868045	C	G	ENST00000261708	ENSG00000108651	UTP6	TRUE	TRUE
chr17	31868045	C	T	ENST00000261708	ENSG00000108651	UTP6	TRUE	TRUE
chr17	31868048	G	A	ENST00000261708	ENSG00000108651	UTP6	TRUE	TRUE
chr17	31868051	C	A	ENST00000261708	ENSG00000108651	UTP6	TRUE	TRUE
chr17	31868054	T	A	ENST00000261708	ENSG00000108651	UTP6	TRUE	TRUE
chr17	31868057	C	A	ENST00000261708	ENSG00000108651	UTP6	TRUE	TRUE
chr17	31868063	G	A	ENST00000261708	ENSG00000108651	UTP6	TRUE	TRUE
chr17	31868072	T	A	ENST00000261708	ENSG00000108651	UTP6	TRUE	TRUE
chr17	31868089	G	C	ENST00000261708	ENSG00000108651	UTP6	TRUE	TRUE
chr17	31868089	G	T	ENST00000261708	ENSG00000108651	UTP6	TRUE	TRUE
chr17	31868099	G	A	ENST00000261708	ENSG00000108651	UTP6	TRUE	TRUE
chr17	31868105	C	A	ENST00000261708	ENSG00000108651	UTP6	TRUE	TRUE
chr17	31868108	G	A	ENST00000261708	ENSG00000108651	UTP6	TRUE	TRUE
chr17	31868110	A	C	ENST00000261708	ENSG00000108651	UTP6	TRUE	TRUE
chr17	31868110	A	T	ENST00000261708	ENSG00000108651	UTP6	TRUE	TRUE
chr17	31868113	C	A	ENST00000261708	ENSG00000108651	UTP6	TRUE	FALSE
chr17	31868113	C	G	ENST00000261708	ENSG00000108651	UTP6	TRUE	FALSE
chr17	31868113	C	T	ENST00000261708	ENSG00000108651	UTP6	TRUE	FALSE
chr17	31868114	T	A	ENST00000261708	ENSG00000108651	UTP6	TRUE	FALSE
chr17	31868114	T	C	ENST00000261708	ENSG00000108651	UTP6	TRUE	FALSE
chr17	31868114	T	G	ENST00000261708	ENSG00000108651	UTP6	TRUE	FALSE
chr17	31873376	A	C	ENST00000261708	ENSG00000108651	UTP6	TRUE	FALSE
chr17	31873376	A	G	ENST00000261708	ENSG00000108651	UTP6	TRUE	FALSE
chr17	31873376	A	T	ENST00000261708	ENSG00000108651	UTP6	TRUE	FALSE
chr17	31873377	C	A	ENST00000261708	ENSG00000108651	UTP6	TRUE	FALSE
chr17	31873377	C	G	ENST00000261708	ENSG00000108651	UTP6	TRUE	FALSE
chr17	31873377	C	T	ENST00000261708	ENSG00000108651	UTP6	TRUE	FALSE
chr17	31873382	T	A	ENST00000261708	ENSG00000108651	UTP6	TRUE	TRUE
chr17	31873394	T	A	ENST00000261708	ENSG00000108651	UTP6	TRUE	TRUE
chr17	31873400	T	A	ENST00000261708	ENSG00000108651	UTP6	TRUE	TRUE
chr17	31873403	T	A	ENST00000261708	ENSG00000108651	UTP6	TRUE	TRUE
chr17	31873404	G	C	ENST00000261708	ENSG00000108651	UTP6	TRUE	TRUE
chr17	31873404	G	T	ENST00000261708	ENSG00000108651	UTP6	TRUE	TRUE
chr17	31873418	G	A	ENST00000261708	ENSG00000108651	UTP6	TRUE	TRUE
chr17	31873419	A	C	ENST00000261708	ENSG00000108651	UTP6	TRUE	TRUE
chr17	31873419	A	T	ENST00000261708	ENSG00000108651	UTP6	TRUE	TRUE
chr17	31873425	C	T	ENST00000261708	ENSG00000108651	UTP6	TRUE	TRUE
chr17	31873426	C	T	ENST00000261708	ENSG00000108651	UTP6	TRUE	TRUE
chr17	31873434	G	C	ENST00000261708	ENSG00000108651	UTP6	TRUE	TRUE
chr17	31873434	G	T	ENST00000261708	ENSG00000108651	UTP6	TRUE	TRUE
chr17	31873439	T	A	ENST00000261708	ENSG00000108651	UTP6	TRUE	TRUE
chr17	31873445	T	A	ENST00000261708	ENSG00000108651	UTP6	TRUE	TRUE
chr17	31873456	G	C	ENST00000261708	ENSG00000108651	UTP6	TRUE	TRUE
chr17	31873456	G	T	ENST00000261708	ENSG00000108651	UTP6	TRUE	TRUE
chr17	31873477	A	C	ENST00000261708	ENSG00000108651	UTP6	TRUE	TRUE
chr17	31873477	A	T	ENST00000261708	ENSG00000108651	UTP6	TRUE	TRUE
chr17	31873487	T	A	ENST00000261708	ENSG00000108651	UTP6	TRUE	TRUE
chr17	31873488	C	A	ENST00000261708	ENSG00000108651	UTP6	TRUE	TRUE
chr17	31873488	C	G	ENST00000261708	ENSG00000108651	UTP6	TRUE	TRUE
chr17	31873488	C	T	ENST00000261708	ENSG00000108651	UTP6	TRUE	TRUE
chr17	31873489	T	A	ENST00000261708	ENSG00000108651	UTP6	TRUE	TRUE
chr17	31873489	T	C	ENST00000261708	ENSG00000108651	UTP6	TRUE	TRUE
chr17	31873489	T	G	ENST00000261708	ENSG00000108651	UTP6	TRUE	TRUE
chr17	31873671	A	C	ENST00000261708	ENSG00000108651	UTP6	TRUE	FALSE
chr17	31873671	A	G	ENST00000261708	ENSG00000108651	UTP6	TRUE	FALSE
chr17	31873671	A	T	ENST00000261708	ENSG00000108651	UTP6	TRUE	FALSE
chr17	31873672	C	A	ENST00000261708	ENSG00000108651	UTP6	TRUE	FALSE
chr17	31873672	C	G	ENST00000261708	ENSG00000108651	UTP6	TRUE	FALSE
chr17	31873672	C	T	ENST00000261708	ENSG00000108651	UTP6	TRUE	FALSE
chr17	31873675	T	A	ENST00000261708	ENSG00000108651	UTP6	TRUE	TRUE
chr17	31873687	C	A	ENST00000261708	ENSG00000108651	UTP6	TRUE	TRUE
chr17	31873696	C	A	ENST00000261708	ENSG00000108651	UTP6	TRUE	TRUE
chr17	31873699	G	A	ENST00000261708	ENSG00000108651	UTP6	TRUE	TRUE
chr17	31873705	T	A	ENST00000261708	ENSG00000108651	UTP6	TRUE	TRUE
chr17	31873714	C	A	ENST00000261708	ENSG00000108651	UTP6	TRUE	TRUE
chr17	31873718	C	T	ENST00000261708	ENSG00000108651	UTP6	TRUE	TRUE
chr17	31873719	C	T	ENST00000261708	ENSG00000108651	UTP6	TRUE	TRUE
chr17	31873723	C	A	ENST00000261708	ENSG00000108651	UTP6	TRUE	TRUE
chr17	31873727	C	T	ENST00000261708	ENSG00000108651	UTP6	TRUE	TRUE
chr17	31873728	C	T	ENST00000261708	ENSG00000108651	UTP6	TRUE	TRUE
chr17	31873736	C	T	ENST00000261708	ENSG00000108651	UTP6	TRUE	TRUE
chr17	31873737	C	T	ENST00000261708	ENSG00000108651	UTP6	TRUE	TRUE
chr17	31873740	A	T	ENST00000261708	ENSG00000108651	UTP6	TRUE	TRUE
chr17	31873748	A	T	ENST00000261708	ENSG00000108651	UTP6	TRUE	TRUE
chr17	31873754	C	A	ENST00000261708	ENSG00000108651	UTP6	TRUE	FALSE
chr17	31873754	C	G	ENST00000261708	ENSG00000108651	UTP6	TRUE	FALSE
chr17	31873754	C	T	ENST00000261708	ENSG00000108651	UTP6	TRUE	FALSE
chr17	31873755	T	A	ENST00000261708	ENSG00000108651	UTP6	TRUE	FALSE
chr17	31873755	T	C	ENST00000261708	ENSG00000108651	UTP6	TRUE	FALSE
chr17	31873755	T	G	ENST00000261708	ENSG00000108651	UTP6	TRUE	FALSE
chr17	31875232	A	C	ENST00000261708	ENSG00000108651	UTP6	TRUE	FALSE
chr17	31875232	A	G	ENST00000261708	ENSG00000108651	UTP6	TRUE	FALSE
chr17	31875232	A	T	ENST00000261708	ENSG00000108651	UTP6	TRUE	FALSE
chr17	31875233	C	A	ENST00000261708	ENSG00000108651	UTP6	TRUE	FALSE
chr17	31875233	C	G	ENST00000261708	ENSG00000108651	UTP6	TRUE	FALSE
chr17	31875233	C	T	ENST00000261708	ENSG00000108651	UTP6	TRUE	FALSE
chr17	31875236	G	A	ENST00000261708	ENSG00000108651	UTP6	TRUE	TRUE
chr17	31875242	T	A	ENST00000261708	ENSG00000108651	UTP6	TRUE	TRUE
chr17	31875260	C	A	ENST00000261708	ENSG00000108651	UTP6	TRUE	TRUE
chr17	31875263	C	A	ENST00000261708	ENSG00000108651	UTP6	TRUE	TRUE
chr17	31875290	T	A	ENST00000261708	ENSG00000108651	UTP6	TRUE	TRUE
chr17	31875292	G	C	ENST00000261708	ENSG00000108651	UTP6	TRUE	TRUE
chr17	31875292	G	T	ENST00000261708	ENSG00000108651	UTP6	TRUE	TRUE
chr17	31875296	C	A	ENST00000261708	ENSG00000108651	UTP6	TRUE	TRUE
chr17	31875308	G	A	ENST00000261708	ENSG00000108651	UTP6	TRUE	TRUE
chr17	31875314	T	A	ENST00000261708	ENSG00000108651	UTP6	TRUE	TRUE
chr17	31875320	G	A	ENST00000261708	ENSG00000108651	UTP6	TRUE	TRUE
chr17	31875321	C	T	ENST00000261708	ENSG00000108651	UTP6	TRUE	TRUE
chr17	31875322	C	T	ENST00000261708	ENSG00000108651	UTP6	TRUE	TRUE
chr17	31875341	T	A	ENST00000261708	ENSG00000108651	UTP6	TRUE	TRUE
chr17	31875346	A	T	ENST00000261708	ENSG00000108651	UTP6	TRUE	TRUE
chr17	31875350	C	A	ENST00000261708	ENSG00000108651	UTP6	TRUE	TRUE
chr17	31875356	C	A	ENST00000261708	ENSG00000108651	UTP6	TRUE	TRUE
chr17	31875371	C	A	ENST00000261708	ENSG00000108651	UTP6	TRUE	TRUE
chr17	31875380	C	A	ENST00000261708	ENSG00000108651	UTP6	TRUE	TRUE
chr17	31875393	A	C	ENST00000261708	ENSG00000108651	UTP6	TRUE	TRUE
chr17	31875393	A	T	ENST00000261708	ENSG00000108651	UTP6	TRUE	TRUE
chr17	31875396	A	T	ENST00000261708	ENSG00000108651	UTP6	TRUE	TRUE
chr17	31875403	A	T	ENST00000261708	ENSG00000108651	UTP6	TRUE	TRUE
chr17	31875406	G	T	ENST00000261708	ENSG00000108651	UTP6	TRUE	TRUE
chr17	31875414	C	A	ENST00000261708	ENSG00000108651	UTP6	TRUE	FALSE
chr17	31875414	C	G	ENST00000261708	ENSG00000108651	UTP6	TRUE	FALSE
chr17	31875414	C	T	ENST00000261708	ENSG00000108651	UTP6	TRUE	FALSE
chr17	31875415	T	A	ENST00000261708	ENSG00000108651	UTP6	TRUE	FALSE
chr17	31875415	T	C	ENST00000261708	ENSG00000108651	UTP6	TRUE	FALSE
chr17	31875415	T	G	ENST00000261708	ENSG00000108651	UTP6	TRUE	FALSE
chr17	31878248	A	C	ENST00000261708	ENSG00000108651	UTP6	TRUE	FALSE
chr17	31878248	A	G	ENST00000261708	ENSG00000108651	UTP6	TRUE	FALSE
chr17	31878248	A	T	ENST00000261708	ENSG00000108651	UTP6	TRUE	FALSE
chr17	31878249	C	A	ENST00000261708	ENSG00000108651	UTP6	TRUE	FALSE
chr17	31878249	C	G	ENST00000261708	ENSG00000108651	UTP6	TRUE	FALSE
chr17	31878249	C	T	ENST00000261708	ENSG00000108651	UTP6	TRUE	FALSE
chr17	31878251	A	T	ENST00000261708	ENSG00000108651	UTP6	TRUE	TRUE
chr17	31878255	G	A	ENST00000261708	ENSG00000108651	UTP6	TRUE	TRUE
chr17	31878258	T	A	ENST00000261708	ENSG00000108651	UTP6	TRUE	TRUE
chr17	31878259	G	C	ENST00000261708	ENSG00000108651	UTP6	TRUE	TRUE
chr17	31878259	G	T	ENST00000261708	ENSG00000108651	UTP6	TRUE	TRUE
chr17	31878264	G	A	ENST00000261708	ENSG00000108651	UTP6	TRUE	TRUE
chr17	31878265	G	T	ENST00000261708	ENSG00000108651	UTP6	TRUE	TRUE
chr17	31878270	C	A	ENST00000261708	ENSG00000108651	UTP6	TRUE	TRUE
chr17	31878272	G	C	ENST00000261708	ENSG00000108651	UTP6	TRUE	TRUE
chr17	31878272	G	T	ENST00000261708	ENSG00000108651	UTP6	TRUE	TRUE
chr17	31878282	T	A	ENST00000261708	ENSG00000108651	UTP6	TRUE	TRUE
chr17	31878288	C	A	ENST00000261708	ENSG00000108651	UTP6	TRUE	TRUE
chr17	31878297	T	A	ENST00000261708	ENSG00000108651	UTP6	TRUE	TRUE
chr17	31878318	T	A	ENST00000261708	ENSG00000108651	UTP6	TRUE	TRUE
chr17	31878321	C	A	ENST00000261708	ENSG00000108651	UTP6	TRUE	TRUE
chr17	31878323	A	T	ENST00000261708	ENSG00000108651	UTP6	TRUE	TRUE
chr17	31878328	C	A	ENST00000261708	ENSG00000108651	UTP6	TRUE	FALSE
chr17	31878328	C	G	ENST00000261708	ENSG00000108651	UTP6	TRUE	FALSE
chr17	31878328	C	T	ENST00000261708	ENSG00000108651	UTP6	TRUE	FALSE
chr17	31878329	T	A	ENST00000261708	ENSG00000108651	UTP6	TRUE	FALSE
chr17	31878329	T	C	ENST00000261708	ENSG00000108651	UTP6	TRUE	FALSE
chr17	31878329	T	G	ENST00000261708	ENSG00000108651	UTP6	TRUE	FALSE
chr17	31878700	A	C	ENST00000261708	ENSG00000108651	UTP6	FALSE	FALSE
chr17	31878700	A	G	ENST00000261708	ENSG00000108651	UTP6	FALSE	FALSE
chr17	31878700	A	T	ENST00000261708	ENSG00000108651	UTP6	FALSE	FALSE
chr17	31878701	C	A	ENST00000261708	ENSG00000108651	UTP6	FALSE	FALSE
chr17	31878701	C	G	ENST00000261708	ENSG00000108651	UTP6	FALSE	FALSE
chr17	31878701	C	T	ENST00000261708	ENSG00000108651	UTP6	FALSE	FALSE
chr17	31878704	T	A	ENST00000261708	ENSG00000108651	UTP6	TRUE	TRUE
chr17	31878710	T	A	ENST00000261708	ENSG00000108651	UTP6	TRUE	TRUE
chr17	31878727	G	C	ENST00000261708	ENSG00000108651	UTP6	TRUE	TRUE
chr17	31878727	G	T	ENST00000261708	ENSG00000108651	UTP6	TRUE	TRUE
chr17	31878731	T	A	ENST00000261708	ENSG00000108651	UTP6	TRUE	TRUE
chr17	31878734	T	A	ENST00000261708	ENSG00000108651	UTP6	TRUE	TRUE
chr17	31878743	T	A	ENST00000261708	ENSG00000108651	UTP6	TRUE	TRUE
chr17	31878746	C	A	ENST00000261708	ENSG00000108651	UTP6	TRUE	TRUE
chr17	31878748	A	T	ENST00000261708	ENSG00000108651	UTP6	TRUE	TRUE
chr17	31878750	G	T	ENST00000261708	ENSG00000108651	UTP6	TRUE	TRUE
chr17	31878762	G	C	ENST00000261708	ENSG00000108651	UTP6	TRUE	TRUE
chr17	31878762	G	T	ENST00000261708	ENSG00000108651	UTP6	TRUE	TRUE
chr17	31878765	A	T	ENST00000261708	ENSG00000108651	UTP6	TRUE	TRUE
chr17	31878770	T	A	ENST00000261708	ENSG00000108651	UTP6	TRUE	TRUE
chr17	31878771	C	T	ENST00000261708	ENSG00000108651	UTP6	TRUE	TRUE
chr17	31878772	C	T	ENST00000261708	ENSG00000108651	UTP6	TRUE	TRUE
chr17	31878782	C	A	ENST00000261708	ENSG00000108651	UTP6	FALSE	FALSE
chr17	31878782	C	G	ENST00000261708	ENSG00000108651	UTP6	FALSE	FALSE
chr17	31878782	C	T	ENST00000261708	ENSG00000108651	UTP6	FALSE	FALSE
chr17	31878783	T	A	ENST00000261708	ENSG00000108651	UTP6	FALSE	FALSE
chr17	31878783	T	C	ENST00000261708	ENSG00000108651	UTP6	FALSE	FALSE
chr17	31878783	T	G	ENST00000261708	ENSG00000108651	UTP6	FALSE	FALSE
chr17	31880571	A	C	ENST00000261708	ENSG00000108651	UTP6	TRUE	FALSE
chr17	31880571	A	G	ENST00000261708	ENSG00000108651	UTP6	TRUE	FALSE
chr17	31880571	A	T	ENST00000261708	ENSG00000108651	UTP6	TRUE	FALSE
chr17	31880572	C	A	ENST00000261708	ENSG00000108651	UTP6	TRUE	FALSE
chr17	31880572	C	G	ENST00000261708	ENSG00000108651	UTP6	TRUE	FALSE
chr17	31880572	C	T	ENST00000261708	ENSG00000108651	UTP6	TRUE	FALSE
chr17	31880573	C	A	ENST00000261708	ENSG00000108651	UTP6	TRUE	TRUE
chr17	31880588	T	A	ENST00000261708	ENSG00000108651	UTP6	TRUE	TRUE
chr17	31880597	C	A	ENST00000261708	ENSG00000108651	UTP6	TRUE	TRUE
chr17	31880600	C	A	ENST00000261708	ENSG00000108651	UTP6	TRUE	TRUE
chr17	31880601	A	C	ENST00000261708	ENSG00000108651	UTP6	TRUE	TRUE
chr17	31880601	A	T	ENST00000261708	ENSG00000108651	UTP6	TRUE	TRUE
chr17	31880610	A	T	ENST00000261708	ENSG00000108651	UTP6	TRUE	TRUE
chr17	31880613	G	T	ENST00000261708	ENSG00000108651	UTP6	TRUE	TRUE
chr17	31880621	C	A	ENST00000261708	ENSG00000108651	UTP6	TRUE	TRUE
chr17	31880624	C	A	ENST00000261708	ENSG00000108651	UTP6	TRUE	TRUE
chr17	31880627	T	A	ENST00000261708	ENSG00000108651	UTP6	TRUE	TRUE
chr17	31880639	C	A	ENST00000261708	ENSG00000108651	UTP6	TRUE	TRUE
chr17	31880648	T	A	ENST00000261708	ENSG00000108651	UTP6	TRUE	TRUE
chr17	31880654	G	A	ENST00000261708	ENSG00000108651	UTP6	TRUE	TRUE
chr17	31880657	T	A	ENST00000261708	ENSG00000108651	UTP6	TRUE	TRUE
chr17	31880669	G	A	ENST00000261708	ENSG00000108651	UTP6	TRUE	TRUE
chr17	31880672	C	A	ENST00000261708	ENSG00000108651	UTP6	TRUE	TRUE
chr17	31880675	C	A	ENST00000261708	ENSG00000108651	UTP6	TRUE	TRUE
chr17	31880681	G	A	ENST00000261708	ENSG00000108651	UTP6	TRUE	TRUE
chr17	31880683	G	C	ENST00000261708	ENSG00000108651	UTP6	TRUE	TRUE
chr17	31880683	G	T	ENST00000261708	ENSG00000108651	UTP6	TRUE	TRUE
chr17	31880687	C	A	ENST00000261708	ENSG00000108651	UTP6	TRUE	TRUE
chr17	31880693	C	A	ENST00000261708	ENSG00000108651	UTP6	TRUE	TRUE
chr17	31880695	A	C	ENST00000261708	ENSG00000108651	UTP6	TRUE	TRUE
chr17	31880695	A	T	ENST00000261708	ENSG00000108651	UTP6	TRUE	TRUE
chr17	31880699	C	A	ENST00000261708	ENSG00000108651	UTP6	TRUE	TRUE
chr17	31880702	G	A	ENST00000261708	ENSG00000108651	UTP6	TRUE	TRUE
chr17	31880712	A	C	ENST00000261708	ENSG00000108651	UTP6	TRUE	TRUE
chr17	31880712	A	T	ENST00000261708	ENSG00000108651	UTP6	TRUE	TRUE
chr17	31880718	C	T	ENST00000261708	ENSG00000108651	UTP6	TRUE	TRUE
chr17	31880719	C	T	ENST00000261708	ENSG00000108651	UTP6	TRUE	TRUE
chr17	31880750	G	A	ENST00000261708	ENSG00000108651	UTP6	TRUE	TRUE
chr17	31880755	C	A	ENST00000261708	ENSG00000108651	UTP6	TRUE	TRUE
chr17	31880755	C	G	ENST00000261708	ENSG00000108651	UTP6	TRUE	TRUE
chr17	31880755	C	T	ENST00000261708	ENSG00000108651	UTP6	TRUE	TRUE
chr17	31880756	T	A	ENST00000261708	ENSG00000108651	UTP6	TRUE	TRUE
chr17	31880756	T	C	ENST00000261708	ENSG00000108651	UTP6	TRUE	TRUE
chr17	31880756	T	G	ENST00000261708	ENSG00000108651	UTP6	TRUE	TRUE
chr17	31884422	A	C	ENST00000261708	ENSG00000108651	UTP6	TRUE	TRUE
chr17	31884422	A	G	ENST00000261708	ENSG00000108651	UTP6	TRUE	TRUE
chr17	31884422	A	T	ENST00000261708	ENSG00000108651	UTP6	TRUE	TRUE
chr17	31884423	C	A	ENST00000261708	ENSG00000108651	UTP6	TRUE	TRUE
chr17	31884423	C	G	ENST00000261708	ENSG00000108651	UTP6	TRUE	TRUE
chr17	31884423	C	T	ENST00000261708	ENSG00000108651	UTP6	TRUE	TRUE
chr17	31884429	A	C	ENST00000261708	ENSG00000108651	UTP6	TRUE	TRUE
chr17	31884429	A	T	ENST00000261708	ENSG00000108651	UTP6	TRUE	TRUE
chr17	31884437	C	A	ENST00000261708	ENSG00000108651	UTP6	TRUE	TRUE
chr17	31884440	T	A	ENST00000261708	ENSG00000108651	UTP6	TRUE	TRUE
chr17	31884443	G	A	ENST00000261708	ENSG00000108651	UTP6	TRUE	TRUE
chr17	31884452	T	A	ENST00000261708	ENSG00000108651	UTP6	TRUE	TRUE
chr17	31884470	G	A	ENST00000261708	ENSG00000108651	UTP6	TRUE	TRUE
chr17	31884478	G	T	ENST00000261708	ENSG00000108651	UTP6	TRUE	TRUE
chr17	31884487	G	C	ENST00000261708	ENSG00000108651	UTP6	TRUE	TRUE
chr17	31884487	G	T	ENST00000261708	ENSG00000108651	UTP6	TRUE	TRUE
chr17	31884500	C	A	ENST00000261708	ENSG00000108651	UTP6	TRUE	TRUE
chr17	31884506	C	A	ENST00000261708	ENSG00000108651	UTP6	TRUE	FALSE
chr17	31884506	C	G	ENST00000261708	ENSG00000108651	UTP6	TRUE	FALSE
chr17	31884506	C	T	ENST00000261708	ENSG00000108651	UTP6	TRUE	FALSE
chr17	31884507	T	A	ENST00000261708	ENSG00000108651	UTP6	TRUE	FALSE
chr17	31884507	T	C	ENST00000261708	ENSG00000108651	UTP6	TRUE	FALSE
chr17	31884507	T	G	ENST00000261708	ENSG00000108651	UTP6	TRUE	FALSE
chr17	31885978	A	C	ENST00000261708	ENSG00000108651	UTP6	TRUE	FALSE
chr17	31885978	A	G	ENST00000261708	ENSG00000108651	UTP6	TRUE	FALSE
chr17	31885978	A	T	ENST00000261708	ENSG00000108651	UTP6	TRUE	FALSE
chr17	31885979	C	A	ENST00000261708	ENSG00000108651	UTP6	TRUE	FALSE
chr17	31885979	C	G	ENST00000261708	ENSG00000108651	UTP6	TRUE	FALSE
chr17	31885979	C	T	ENST00000261708	ENSG00000108651	UTP6	TRUE	FALSE
chr17	31885983	T	A	ENST00000261708	ENSG00000108651	UTP6	TRUE	TRUE
chr17	31886004	T	A	ENST00000261708	ENSG00000108651	UTP6	TRUE	TRUE
chr17	31886005	G	C	ENST00000261708	ENSG00000108651	UTP6	TRUE	TRUE
chr17	31886005	G	T	ENST00000261708	ENSG00000108651	UTP6	TRUE	TRUE
chr17	31886014	C	T	ENST00000261708	ENSG00000108651	UTP6	TRUE	TRUE
chr17	31886015	C	T	ENST00000261708	ENSG00000108651	UTP6	TRUE	TRUE
chr17	31886021	A	T	ENST00000261708	ENSG00000108651	UTP6	TRUE	TRUE
chr17	31886025	C	A	ENST00000261708	ENSG00000108651	UTP6	TRUE	TRUE
chr17	31886031	T	A	ENST00000261708	ENSG00000108651	UTP6	TRUE	TRUE
chr17	31886040	C	A	ENST00000261708	ENSG00000108651	UTP6	TRUE	TRUE
chr17	31886043	C	A	ENST00000261708	ENSG00000108651	UTP6	TRUE	TRUE
chr17	31886047	A	C	ENST00000261708	ENSG00000108651	UTP6	TRUE	TRUE
chr17	31886047	A	T	ENST00000261708	ENSG00000108651	UTP6	TRUE	TRUE
chr17	31886061	C	A	ENST00000261708	ENSG00000108651	UTP6	TRUE	TRUE
chr17	31886062	C	A	ENST00000261708	ENSG00000108651	UTP6	TRUE	FALSE
chr17	31886062	C	G	ENST00000261708	ENSG00000108651	UTP6	TRUE	FALSE
chr17	31886062	C	T	ENST00000261708	ENSG00000108651	UTP6	TRUE	FALSE
chr17	31886063	T	A	ENST00000261708	ENSG00000108651	UTP6	TRUE	FALSE
chr17	31886063	T	C	ENST00000261708	ENSG00000108651	UTP6	TRUE	FALSE
chr17	31886063	T	G	ENST00000261708	ENSG00000108651	UTP6	TRUE	FALSE
chr17	31887234	A	C	ENST00000261708	ENSG00000108651	UTP6	TRUE	FALSE
chr17	31887234	A	G	ENST00000261708	ENSG00000108651	UTP6	TRUE	FALSE
chr17	31887234	A	T	ENST00000261708	ENSG00000108651	UTP6	TRUE	FALSE
chr17	31887235	C	A	ENST00000261708	ENSG00000108651	UTP6	TRUE	FALSE
chr17	31887235	C	G	ENST00000261708	ENSG00000108651	UTP6	TRUE	FALSE
chr17	31887235	C	T	ENST00000261708	ENSG00000108651	UTP6	TRUE	FALSE
chr17	31887253	T	A	ENST00000261708	ENSG00000108651	UTP6	TRUE	TRUE
chr17	31887256	C	A	ENST00000261708	ENSG00000108651	UTP6	TRUE	TRUE
chr17	31887262	C	A	ENST00000261708	ENSG00000108651	UTP6	TRUE	TRUE
chr17	31887265	C	A	ENST00000261708	ENSG00000108651	UTP6	TRUE	TRUE
chr17	31887268	T	A	ENST00000261708	ENSG00000108651	UTP6	TRUE	TRUE
chr17	31887271	C	A	ENST00000261708	ENSG00000108651	UTP6	TRUE	TRUE
chr17	31887274	T	A	ENST00000261708	ENSG00000108651	UTP6	TRUE	TRUE
chr17	31887283	T	A	ENST00000261708	ENSG00000108651	UTP6	TRUE	TRUE
chr17	31887286	C	A	ENST00000261708	ENSG00000108651	UTP6	TRUE	TRUE
chr17	31887301	C	A	ENST00000261708	ENSG00000108651	UTP6	TRUE	TRUE
chr17	31887311	G	C	ENST00000261708	ENSG00000108651	UTP6	TRUE	TRUE
chr17	31887311	G	T	ENST00000261708	ENSG00000108651	UTP6	TRUE	TRUE
chr17	31887314	C	A	ENST00000261708	ENSG00000108651	UTP6	TRUE	TRUE
chr17	31887314	C	G	ENST00000261708	ENSG00000108651	UTP6	TRUE	TRUE
chr17	31887314	C	T	ENST00000261708	ENSG00000108651	UTP6	TRUE	TRUE
chr17	31887315	T	A	ENST00000261708	ENSG00000108651	UTP6	TRUE	TRUE
chr17	31887315	T	C	ENST00000261708	ENSG00000108651	UTP6	TRUE	TRUE
chr17	31887315	T	G	ENST00000261708	ENSG00000108651	UTP6	TRUE	TRUE
chr17	31889283	A	C	ENST00000261708	ENSG00000108651	UTP6	TRUE	TRUE
chr17	31889283	A	G	ENST00000261708	ENSG00000108651	UTP6	TRUE	FALSE
chr17	31889283	A	T	ENST00000261708	ENSG00000108651	UTP6	TRUE	TRUE
chr17	31889284	C	A	ENST00000261708	ENSG00000108651	UTP6	TRUE	TRUE
chr17	31889284	C	G	ENST00000261708	ENSG00000108651	UTP6	TRUE	TRUE
chr17	31889284	C	T	ENST00000261708	ENSG00000108651	UTP6	TRUE	TRUE
chr17	31889287	C	A	ENST00000261708	ENSG00000108651	UTP6	TRUE	TRUE
chr17	31889290	T	A	ENST00000261708	ENSG00000108651	UTP6	TRUE	TRUE
chr17	31889291	A	C	ENST00000261708	ENSG00000108651	UTP6	TRUE	TRUE
chr17	31889291	A	T	ENST00000261708	ENSG00000108651	UTP6	TRUE	TRUE
chr17	31889299	T	A	ENST00000261708	ENSG00000108651	UTP6	TRUE	TRUE
chr17	31889303	G	T	ENST00000261708	ENSG00000108651	UTP6	TRUE	TRUE
chr17	31889308	C	A	ENST00000261708	ENSG00000108651	UTP6	TRUE	TRUE
chr17	31889341	G	A	ENST00000261708	ENSG00000108651	UTP6	TRUE	TRUE
chr17	31889353	C	A	ENST00000261708	ENSG00000108651	UTP6	TRUE	TRUE
chr17	31889355	G	C	ENST00000261708	ENSG00000108651	UTP6	TRUE	TRUE
chr17	31889355	G	T	ENST00000261708	ENSG00000108651	UTP6	TRUE	TRUE
chr17	31889361	A	T	ENST00000261708	ENSG00000108651	UTP6	TRUE	TRUE
chr17	31889365	G	A	ENST00000261708	ENSG00000108651	UTP6	TRUE	TRUE
chr17	31889371	C	A	ENST00000261708	ENSG00000108651	UTP6	TRUE	TRUE
chr17	31889377	C	A	ENST00000261708	ENSG00000108651	UTP6	TRUE	TRUE
chr17	31889378	C	T	ENST00000261708	ENSG00000108651	UTP6	TRUE	TRUE
chr17	31889379	C	T	ENST00000261708	ENSG00000108651	UTP6	TRUE	TRUE
chr17	31889383	T	A	ENST00000261708	ENSG00000108651	UTP6	TRUE	TRUE
chr17	31889396	C	T	ENST00000261708	ENSG00000108651	UTP6	TRUE	TRUE
chr17	31889397	C	T	ENST00000261708	ENSG00000108651	UTP6	TRUE	TRUE
chr17	31889400	A	T	ENST00000261708	ENSG00000108651	UTP6	TRUE	TRUE
chr17	31889404	C	A	ENST00000261708	ENSG00000108651	UTP6	TRUE	FALSE
chr17	31889404	C	G	ENST00000261708	ENSG00000108651	UTP6	TRUE	FALSE
chr17	31889404	C	T	ENST00000261708	ENSG00000108651	UTP6	TRUE	FALSE
chr17	31889405	T	A	ENST00000261708	ENSG00000108651	UTP6	TRUE	FALSE
chr17	31889405	T	C	ENST00000261708	ENSG00000108651	UTP6	TRUE	FALSE
chr17	31889405	T	G	ENST00000261708	ENSG00000108651	UTP6	TRUE	FALSE
chr17	31892258	A	C	ENST00000261708	ENSG00000108651	UTP6	TRUE	TRUE
chr17	31892258	A	G	ENST00000261708	ENSG00000108651	UTP6	TRUE	FALSE
chr17	31892258	A	T	ENST00000261708	ENSG00000108651	UTP6	TRUE	TRUE
chr17	31892259	C	A	ENST00000261708	ENSG00000108651	UTP6	TRUE	TRUE
chr17	31892259	C	G	ENST00000261708	ENSG00000108651	UTP6	TRUE	TRUE
chr17	31892259	C	T	ENST00000261708	ENSG00000108651	UTP6	TRUE	TRUE
chr17	31892266	T	A	ENST00000261708	ENSG00000108651	UTP6	TRUE	TRUE
chr17	31892283	A	T	ENST00000261708	ENSG00000108651	UTP6	TRUE	TRUE
chr17	31892302	T	A	ENST00000261708	ENSG00000108651	UTP6	TRUE	TRUE
chr17	31892311	G	A	ENST00000261708	ENSG00000108651	UTP6	TRUE	TRUE
chr17	31892317	T	A	ENST00000261708	ENSG00000108651	UTP6	TRUE	TRUE
chr17	31892324	C	A	ENST00000261708	ENSG00000108651	UTP6	TRUE	TRUE
chr17	31892324	C	G	ENST00000261708	ENSG00000108651	UTP6	TRUE	TRUE
chr17	31892324	C	T	ENST00000261708	ENSG00000108651	UTP6	TRUE	TRUE
chr17	31892325	T	A	ENST00000261708	ENSG00000108651	UTP6	TRUE	TRUE
chr17	31892325	T	C	ENST00000261708	ENSG00000108651	UTP6	TRUE	TRUE
chr17	31892325	T	G	ENST00000261708	ENSG00000108651	UTP6	TRUE	TRUE
chr17	31892745	A	C	ENST00000261708	ENSG00000108651	UTP6	TRUE	FALSE
chr17	31892745	A	G	ENST00000261708	ENSG00000108651	UTP6	TRUE	FALSE
chr17	31892745	A	T	ENST00000261708	ENSG00000108651	UTP6	TRUE	FALSE
chr17	31892746	C	A	ENST00000261708	ENSG00000108651	UTP6	TRUE	FALSE
chr17	31892746	C	G	ENST00000261708	ENSG00000108651	UTP6	TRUE	FALSE
chr17	31892746	C	T	ENST00000261708	ENSG00000108651	UTP6	TRUE	FALSE
chr17	31892747	C	T	ENST00000261708	ENSG00000108651	UTP6	TRUE	TRUE
chr17	31892748	C	T	ENST00000261708	ENSG00000108651	UTP6	TRUE	TRUE
chr17	31892752	T	A	ENST00000261708	ENSG00000108651	UTP6	TRUE	TRUE
chr17	31892755	T	A	ENST00000261708	ENSG00000108651	UTP6	TRUE	TRUE
chr17	31892756	A	T	ENST00000261708	ENSG00000108651	UTP6	TRUE	TRUE
chr17	31892768	A	C	ENST00000261708	ENSG00000108651	UTP6	TRUE	TRUE
chr17	31892768	A	T	ENST00000261708	ENSG00000108651	UTP6	TRUE	TRUE
chr17	31892777	C	T	ENST00000261708	ENSG00000108651	UTP6	TRUE	TRUE
chr17	31892778	C	T	ENST00000261708	ENSG00000108651	UTP6	TRUE	TRUE
chr17	31892785	G	A	ENST00000261708	ENSG00000108651	UTP6	TRUE	TRUE
chr17	31892795	C	A	ENST00000261708	ENSG00000108651	UTP6	TRUE	FALSE
chr17	31892795	C	G	ENST00000261708	ENSG00000108651	UTP6	TRUE	FALSE
chr17	31892795	C	T	ENST00000261708	ENSG00000108651	UTP6	TRUE	FALSE
chr17	31892796	T	A	ENST00000261708	ENSG00000108651	UTP6	TRUE	FALSE
chr17	31892796	T	C	ENST00000261708	ENSG00000108651	UTP6	TRUE	FALSE
chr17	31892796	T	G	ENST00000261708	ENSG00000108651	UTP6	TRUE	FALSE
chr17	31894643	A	C	ENST00000261708	ENSG00000108651	UTP6	TRUE	FALSE
chr17	31894643	A	G	ENST00000261708	ENSG00000108651	UTP6	TRUE	FALSE
chr17	31894643	A	T	ENST00000261708	ENSG00000108651	UTP6	TRUE	FALSE
chr17	31894644	C	A	ENST00000261708	ENSG00000108651	UTP6	TRUE	FALSE
chr17	31894644	C	G	ENST00000261708	ENSG00000108651	UTP6	TRUE	FALSE
chr17	31894644	C	T	ENST00000261708	ENSG00000108651	UTP6	TRUE	FALSE
chr17	31894647	T	A	ENST00000261708	ENSG00000108651	UTP6	TRUE	TRUE
chr17	31894648	C	T	ENST00000261708	ENSG00000108651	UTP6	TRUE	TRUE
chr17	31894649	C	T	ENST00000261708	ENSG00000108651	UTP6	TRUE	TRUE
chr17	31894653	T	A	ENST00000261708	ENSG00000108651	UTP6	TRUE	TRUE
chr17	31894658	G	C	ENST00000261708	ENSG00000108651	UTP6	TRUE	TRUE
chr17	31894658	G	T	ENST00000261708	ENSG00000108651	UTP6	TRUE	TRUE
chr17	31894668	G	A	ENST00000261708	ENSG00000108651	UTP6	TRUE	TRUE
chr17	31894680	G	A	ENST00000261708	ENSG00000108651	UTP6	TRUE	TRUE
chr17	31894704	C	A	ENST00000261708	ENSG00000108651	UTP6	TRUE	TRUE
chr17	31894710	C	A	ENST00000261708	ENSG00000108651	UTP6	TRUE	TRUE
chr17	31894716	T	A	ENST00000261708	ENSG00000108651	UTP6	TRUE	TRUE
chr17	31894719	T	A	ENST00000261708	ENSG00000108651	UTP6	TRUE	TRUE
chr17	31894724	G	C	ENST00000261708	ENSG00000108651	UTP6	TRUE	TRUE
chr17	31894724	G	T	ENST00000261708	ENSG00000108651	UTP6	TRUE	TRUE
chr17	31894726	A	C	ENST00000261708	ENSG00000108651	UTP6	TRUE	TRUE
chr17	31894726	A	T	ENST00000261708	ENSG00000108651	UTP6	TRUE	TRUE
chr17	31894731	C	A	ENST00000261708	ENSG00000108651	UTP6	TRUE	TRUE
chr17	31894738	C	A	ENST00000261708	ENSG00000108651	UTP6	TRUE	TRUE
chr17	31894738	C	G	ENST00000261708	ENSG00000108651	UTP6	TRUE	TRUE
chr17	31894738	C	T	ENST00000261708	ENSG00000108651	UTP6	TRUE	TRUE
chr17	31894739	T	A	ENST00000261708	ENSG00000108651	UTP6	TRUE	TRUE
chr17	31894739	T	C	ENST00000261708	ENSG00000108651	UTP6	TRUE	TRUE
chr17	31894739	T	G	ENST00000261708	ENSG00000108651	UTP6	TRUE	TRUE
chr17	31894968	A	C	ENST00000261708	ENSG00000108651	UTP6	TRUE	FALSE
chr17	31894968	A	G	ENST00000261708	ENSG00000108651	UTP6	TRUE	FALSE
chr17	31894968	A	T	ENST00000261708	ENSG00000108651	UTP6	TRUE	FALSE
chr17	31894969	C	A	ENST00000261708	ENSG00000108651	UTP6	TRUE	FALSE
chr17	31894969	C	G	ENST00000261708	ENSG00000108651	UTP6	TRUE	FALSE
chr17	31894969	C	T	ENST00000261708	ENSG00000108651	UTP6	TRUE	FALSE
chr17	31894975	T	A	ENST00000261708	ENSG00000108651	UTP6	TRUE	TRUE
chr17	31894978	T	A	ENST00000261708	ENSG00000108651	UTP6	TRUE	TRUE
chr17	31894981	T	A	ENST00000261708	ENSG00000108651	UTP6	TRUE	TRUE
chr17	31894984	G	A	ENST00000261708	ENSG00000108651	UTP6	TRUE	TRUE
chr17	31894993	C	A	ENST00000261708	ENSG00000108651	UTP6	TRUE	TRUE
chr17	31894995	A	T	ENST00000261708	ENSG00000108651	UTP6	TRUE	TRUE
chr17	31895008	C	A	ENST00000261708	ENSG00000108651	UTP6	TRUE	TRUE
chr17	31895009	A	C	ENST00000261708	ENSG00000108651	UTP6	TRUE	TRUE
chr17	31895009	A	T	ENST00000261708	ENSG00000108651	UTP6	TRUE	TRUE
chr17	31895012	C	A	ENST00000261708	ENSG00000108651	UTP6	TRUE	FALSE
chr17	31895012	C	G	ENST00000261708	ENSG00000108651	UTP6	TRUE	FALSE
chr17	31895012	C	T	ENST00000261708	ENSG00000108651	UTP6	TRUE	FALSE
chr17	31895013	T	A	ENST00000261708	ENSG00000108651	UTP6	TRUE	FALSE
chr17	31895013	T	C	ENST00000261708	ENSG00000108651	UTP6	TRUE	FALSE
chr17	31895013	T	G	ENST00000261708	ENSG00000108651	UTP6	TRUE	FALSE
chr17	31899644	A	C	ENST00000261708	ENSG00000108651	UTP6	TRUE	TRUE
chr17	31899644	A	G	ENST00000261708	ENSG00000108651	UTP6	TRUE	FALSE
chr17	31899644	A	T	ENST00000261708	ENSG00000108651	UTP6	TRUE	TRUE
chr17	31899645	C	A	ENST00000261708	ENSG00000108651	UTP6	TRUE	TRUE
chr17	31899645	C	G	ENST00000261708	ENSG00000108651	UTP6	TRUE	TRUE
chr17	31899645	C	T	ENST00000261708	ENSG00000108651	UTP6	TRUE	TRUE
chr17	31899648	G	A	ENST00000261708	ENSG00000108651	UTP6	TRUE	TRUE
chr17	31899652	A	C	ENST00000261708	ENSG00000108651	UTP6	TRUE	TRUE
chr17	31899652	A	T	ENST00000261708	ENSG00000108651	UTP6	TRUE	TRUE
chr17	31899669	C	A	ENST00000261708	ENSG00000108651	UTP6	TRUE	TRUE
chr17	31899672	T	A	ENST00000261708	ENSG00000108651	UTP6	TRUE	TRUE
chr17	31899684	T	A	ENST00000261708	ENSG00000108651	UTP6	TRUE	TRUE
chr17	31899687	T	A	ENST00000261708	ENSG00000108651	UTP6	TRUE	TRUE
chr17	31899690	G	A	ENST00000261708	ENSG00000108651	UTP6	TRUE	TRUE
chr17	31899696	T	A	ENST00000261708	ENSG00000108651	UTP6	TRUE	TRUE
chr17	31899697	G	C	ENST00000261708	ENSG00000108651	UTP6	TRUE	TRUE
chr17	31899697	G	T	ENST00000261708	ENSG00000108651	UTP6	TRUE	TRUE
chr17	31899702	C	A	ENST00000261708	ENSG00000108651	UTP6	TRUE	TRUE
chr17	31899717	T	A	ENST00000261708	ENSG00000108651	UTP6	TRUE	TRUE
chr17	31899720	T	A	ENST00000261708	ENSG00000108651	UTP6	TRUE	TRUE
chr17	31899731	C	A	ENST00000261708	ENSG00000108651	UTP6	TRUE	FALSE
chr17	31899731	C	G	ENST00000261708	ENSG00000108651	UTP6	TRUE	FALSE
chr17	31899731	C	T	ENST00000261708	ENSG00000108651	UTP6	TRUE	FALSE
chr17	31899732	T	A	ENST00000261708	ENSG00000108651	UTP6	TRUE	FALSE
chr17	31899732	T	C	ENST00000261708	ENSG00000108651	UTP6	TRUE	FALSE
chr17	31899732	T	G	ENST00000261708	ENSG00000108651	UTP6	TRUE	FALSE
chr17	31901534	A	C	ENST00000261708	ENSG00000108651	UTP6	TRUE	FALSE
chr17	31901534	A	G	ENST00000261708	ENSG00000108651	UTP6	TRUE	FALSE
chr17	31901534	A	T	ENST00000261708	ENSG00000108651	UTP6	TRUE	FALSE
chr17	31901535	C	A	ENST00000261708	ENSG00000108651	UTP6	TRUE	FALSE
chr17	31901535	C	G	ENST00000261708	ENSG00000108651	UTP6	TRUE	FALSE
chr17	31901535	C	T	ENST00000261708	ENSG00000108651	UTP6	TRUE	FALSE
chr17	31901537	T	A	ENST00000261708	ENSG00000108651	UTP6	TRUE	TRUE
chr17	31901543	C	A	ENST00000261708	ENSG00000108651	UTP6	TRUE	TRUE
chr17	31901561	C	A	ENST00000261708	ENSG00000108651	UTP6	TRUE	FALSE
chr17	31901570	C	A	ENST00000261708	ENSG00000108651	UTP6	TRUE	FALSE
chr17	31901576	G	A	ENST00000261708	ENSG00000108651	UTP6	TRUE	FALSE
chr17	31901579	C	A	ENST00000261708	ENSG00000108651	UTP6	FALSE	FALSE
chr17	31901581	A	T	ENST00000261708	ENSG00000108651	UTP6	FALSE	FALSE
chr17	31901585	C	A	ENST00000261708	ENSG00000108651	UTP6	FALSE	FALSE
chr17	31901600	C	A	ENST00000261708	ENSG00000108651	UTP6	FALSE	FALSE
chr17	31901609	C	A	ENST00000261708	ENSG00000108651	UTP6	FALSE	FALSE
chr17	31901612	G	A	ENST00000261708	ENSG00000108651	UTP6	FALSE	FALSE
chr17	31901621	C	A	ENST00000261708	ENSG00000108651	UTP6	FALSE	FALSE
chr17	31937256	C	T	ENST00000322652	ENSG00000178691	SUZ12	FALSE	FALSE
chr17	31937259	A	T	ENST00000322652	ENSG00000178691	SUZ12	FALSE	FALSE
chr17	31937274	G	T	ENST00000322652	ENSG00000178691	SUZ12	FALSE	FALSE
chr17	31937287	C	A	ENST00000322652	ENSG00000178691	SUZ12	FALSE	FALSE
chr17	31937310	G	T	ENST00000322652	ENSG00000178691	SUZ12		FALSE
chr17	31937329	C	A	ENST00000322652	ENSG00000178691	SUZ12
chr17	31937356	C	A	ENST00000322652	ENSG00000178691	SUZ12	TRUE	TRUE
chr17	31937364	A	T	ENST00000322652	ENSG00000178691	SUZ12	TRUE	TRUE
chr17	31937384	T	A	ENST00000322652	ENSG00000178691	SUZ12	TRUE	TRUE
chr17	31937385	G	T	ENST00000322652	ENSG00000178691	SUZ12	TRUE	TRUE
chr17	31937402	C	A	ENST00000322652	ENSG00000178691	SUZ12	TRUE	TRUE
chr17	31937402	C	G	ENST00000322652	ENSG00000178691	SUZ12	TRUE	TRUE
chr17	31937404	C	A	ENST00000322652	ENSG00000178691	SUZ12	TRUE	TRUE
chr17	31937452	T	A	ENST00000322652	ENSG00000178691	SUZ12	TRUE	TRUE
chr17	31937452	T	G	ENST00000322652	ENSG00000178691	SUZ12	TRUE	TRUE
chr17	31937460	A	T	ENST00000322652	ENSG00000178691	SUZ12	TRUE	TRUE
chr17	31937463	A	T	ENST00000322652	ENSG00000178691	SUZ12	TRUE	TRUE
chr17	31937469	A	T	ENST00000322652	ENSG00000178691	SUZ12	TRUE	TRUE
chr17	31937475	G	T	ENST00000322652	ENSG00000178691	SUZ12	TRUE	TRUE
chr17	31937484	C	T	ENST00000322652	ENSG00000178691	SUZ12	TRUE	TRUE
chr17	31937496	G	T	ENST00000322652	ENSG00000178691	SUZ12	TRUE	TRUE
chr17	31937508	C	T	ENST00000322652	ENSG00000178691	SUZ12
chr17	31937517	G	T	ENST00000322652	ENSG00000178691	SUZ12
chr17	31937520	A	T	ENST00000322652	ENSG00000178691	SUZ12
chr17	31937521	G	A	ENST00000322652	ENSG00000178691	SUZ12	TRUE	FALSE
chr17	31937521	G	C	ENST00000322652	ENSG00000178691	SUZ12	TRUE	FALSE
chr17	31937521	G	T	ENST00000322652	ENSG00000178691	SUZ12	TRUE	FALSE
chr17	31937522	T	A	ENST00000322652	ENSG00000178691	SUZ12	TRUE	FALSE
chr17	31937522	T	C	ENST00000322652	ENSG00000178691	SUZ12	TRUE	FALSE
chr17	31937522	T	G	ENST00000322652	ENSG00000178691	SUZ12	TRUE	FALSE
chr17	31940284	A	C	ENST00000322652	ENSG00000178691	SUZ12	TRUE	FALSE
chr17	31940284	A	G	ENST00000322652	ENSG00000178691	SUZ12	TRUE	FALSE
chr17	31940284	A	T	ENST00000322652	ENSG00000178691	SUZ12	TRUE	FALSE
chr17	31940285	G	A	ENST00000322652	ENSG00000178691	SUZ12	TRUE	FALSE
chr17	31940285	G	C	ENST00000322652	ENSG00000178691	SUZ12	TRUE	FALSE
chr17	31940285	G	T	ENST00000322652	ENSG00000178691	SUZ12	TRUE	FALSE
chr17	31940294	C	T	ENST00000322652	ENSG00000178691	SUZ12
chr17	31940302	T	A	ENST00000322652	ENSG00000178691	SUZ12
chr17	31940302	T	G	ENST00000322652	ENSG00000178691	SUZ12
chr17	31940303	A	T	ENST00000322652	ENSG00000178691	SUZ12
chr17	31940312	C	T	ENST00000322652	ENSG00000178691	SUZ12
chr17	31940333	G	A	ENST00000322652	ENSG00000178691	SUZ12	TRUE	FALSE
chr17	31940333	G	C	ENST00000322652	ENSG00000178691	SUZ12	TRUE	FALSE
chr17	31940333	G	T	ENST00000322652	ENSG00000178691	SUZ12	TRUE	FALSE
chr17	31940334	T	A	ENST00000322652	ENSG00000178691	SUZ12	TRUE	FALSE
chr17	31940334	T	C	ENST00000322652	ENSG00000178691	SUZ12	TRUE	FALSE
chr17	31940334	T	G	ENST00000322652	ENSG00000178691	SUZ12	TRUE	FALSE
chr17	31940420	A	C	ENST00000322652	ENSG00000178691	SUZ12	TRUE	FALSE
chr17	31940420	A	G	ENST00000322652	ENSG00000178691	SUZ12	TRUE	FALSE
chr17	31940420	A	T	ENST00000322652	ENSG00000178691	SUZ12	TRUE	FALSE
chr17	31940421	G	A	ENST00000322652	ENSG00000178691	SUZ12	TRUE	FALSE
chr17	31940421	G	C	ENST00000322652	ENSG00000178691	SUZ12	TRUE	FALSE
chr17	31940421	G	T	ENST00000322652	ENSG00000178691	SUZ12	TRUE	FALSE
chr17	31940432	T	A	ENST00000322652	ENSG00000178691	SUZ12
chr17	31940437	A	T	ENST00000322652	ENSG00000178691	SUZ12
chr17	31940451	C	A	ENST00000322652	ENSG00000178691	SUZ12
chr17	31940451	C	G	ENST00000322652	ENSG00000178691	SUZ12
chr17	31940461	C	T	ENST00000322652	ENSG00000178691	SUZ12
chr17	31940470	A	T	ENST00000322652	ENSG00000178691	SUZ12
chr17	31940482	A	T	ENST00000322652	ENSG00000178691	SUZ12
chr17	31940487	G	A	ENST00000322652	ENSG00000178691	SUZ12	TRUE	FALSE
chr17	31940487	G	C	ENST00000322652	ENSG00000178691	SUZ12	TRUE	FALSE
chr17	31940487	G	T	ENST00000322652	ENSG00000178691	SUZ12	TRUE	FALSE
chr17	31940488	T	A	ENST00000322652	ENSG00000178691	SUZ12	TRUE	FALSE
chr17	31940488	T	C	ENST00000322652	ENSG00000178691	SUZ12	TRUE	FALSE
chr17	31940488	T	G	ENST00000322652	ENSG00000178691	SUZ12	TRUE	FALSE
chr17	31947615	A	C	ENST00000322652	ENSG00000178691	SUZ12	TRUE	FALSE
chr17	31947615	A	G	ENST00000322652	ENSG00000178691	SUZ12	TRUE	FALSE
chr17	31947615	A	T	ENST00000322652	ENSG00000178691	SUZ12	TRUE	FALSE
chr17	31947616	G	A	ENST00000322652	ENSG00000178691	SUZ12	TRUE	FALSE
chr17	31947616	G	C	ENST00000322652	ENSG00000178691	SUZ12	TRUE	FALSE
chr17	31947616	G	T	ENST00000322652	ENSG00000178691	SUZ12	TRUE	FALSE
chr17	31947618	A	T	ENST00000322652	ENSG00000178691	SUZ12
chr17	31947627	A	T	ENST00000322652	ENSG00000178691	SUZ12
chr17	31947643	T	A	ENST00000322652	ENSG00000178691	SUZ12
chr17	31947643	T	G	ENST00000322652	ENSG00000178691	SUZ12
chr17	31947646	C	A	ENST00000322652	ENSG00000178691	SUZ12
chr17	31947646	C	G	ENST00000322652	ENSG00000178691	SUZ12
chr17	31947648	A	T	ENST00000322652	ENSG00000178691	SUZ12
chr17	31947654	G	T	ENST00000322652	ENSG00000178691	SUZ12
chr17	31947657	A	T	ENST00000322652	ENSG00000178691	SUZ12
chr17	31947663	A	T	ENST00000322652	ENSG00000178691	SUZ12
chr17	31947666	G	T	ENST00000322652	ENSG00000178691	SUZ12
chr17	31947669	G	T	ENST00000322652	ENSG00000178691	SUZ12
chr17	31947672	C	T	ENST00000322652	ENSG00000178691	SUZ12
chr17	31947675	G	T	ENST00000322652	ENSG00000178691	SUZ12
chr17	31947686	G	A	ENST00000322652	ENSG00000178691	SUZ12	TRUE	FALSE
chr17	31947686	G	C	ENST00000322652	ENSG00000178691	SUZ12	TRUE	FALSE
chr17	31947686	G	T	ENST00000322652	ENSG00000178691	SUZ12	TRUE	FALSE
chr17	31947687	T	A	ENST00000322652	ENSG00000178691	SUZ12	TRUE	FALSE
chr17	31947687	T	C	ENST00000322652	ENSG00000178691	SUZ12	TRUE	FALSE
chr17	31947687	T	G	ENST00000322652	ENSG00000178691	SUZ12	TRUE	FALSE
chr17	31966145	A	C	ENST00000322652	ENSG00000178691	SUZ12	TRUE	FALSE
chr17	31966145	A	G	ENST00000322652	ENSG00000178691	SUZ12	TRUE	FALSE
chr17	31966145	A	T	ENST00000322652	ENSG00000178691	SUZ12	TRUE	FALSE
chr17	31966146	G	A	ENST00000322652	ENSG00000178691	SUZ12	TRUE	FALSE
chr17	31966146	G	C	ENST00000322652	ENSG00000178691	SUZ12	TRUE	FALSE
chr17	31966146	G	T	ENST00000322652	ENSG00000178691	SUZ12	TRUE	FALSE
chr17	31966149	T	A	ENST00000322652	ENSG00000178691	SUZ12
chr17	31966152	C	A	ENST00000322652	ENSG00000178691	SUZ12
chr17	31966152	C	G	ENST00000322652	ENSG00000178691	SUZ12
chr17	31966161	T	A	ENST00000322652	ENSG00000178691	SUZ12
chr17	31966163	C	T	ENST00000322652	ENSG00000178691	SUZ12
chr17	31966190	A	T	ENST00000322652	ENSG00000178691	SUZ12
chr17	31966197	G	A	ENST00000322652	ENSG00000178691	SUZ12	TRUE	FALSE
chr17	31966197	G	C	ENST00000322652	ENSG00000178691	SUZ12	TRUE	FALSE
chr17	31966197	G	T	ENST00000322652	ENSG00000178691	SUZ12	TRUE	FALSE
chr17	31966198	T	A	ENST00000322652	ENSG00000178691	SUZ12	TRUE	FALSE
chr17	31966198	T	C	ENST00000322652	ENSG00000178691	SUZ12	TRUE	FALSE
chr17	31966198	T	G	ENST00000322652	ENSG00000178691	SUZ12	TRUE	FALSE
chr17	31973144	A	C	ENST00000322652	ENSG00000178691	SUZ12	TRUE	FALSE
chr17	31973144	A	G	ENST00000322652	ENSG00000178691	SUZ12	TRUE	FALSE
chr17	31973144	A	T	ENST00000322652	ENSG00000178691	SUZ12	TRUE	FALSE
chr17	31973145	G	A	ENST00000322652	ENSG00000178691	SUZ12	TRUE	FALSE
chr17	31973145	G	C	ENST00000322652	ENSG00000178691	SUZ12	TRUE	FALSE
chr17	31973145	G	T	ENST00000322652	ENSG00000178691	SUZ12	TRUE	FALSE
chr17	31973148	A	T	ENST00000322652	ENSG00000178691	SUZ12
chr17	31973155	C	A	ENST00000322652	ENSG00000178691	SUZ12
chr17	31973155	C	G	ENST00000322652	ENSG00000178691	SUZ12
chr17	31973164	C	A	ENST00000322652	ENSG00000178691	SUZ12
chr17	31973164	C	G	ENST00000322652	ENSG00000178691	SUZ12
chr17	31973166	G	T	ENST00000322652	ENSG00000178691	SUZ12
chr17	31973172	G	T	ENST00000322652	ENSG00000178691	SUZ12
chr17	31973175	C	T	ENST00000322652	ENSG00000178691	SUZ12
chr17	31973193	G	T	ENST00000322652	ENSG00000178691	SUZ12
chr17	31973208	A	T	ENST00000322652	ENSG00000178691	SUZ12
chr17	31973216	C	A	ENST00000322652	ENSG00000178691	SUZ12
chr17	31973220	A	T	ENST00000322652	ENSG00000178691	SUZ12
chr17	31973223	A	T	ENST00000322652	ENSG00000178691	SUZ12
chr17	31973226	A	T	ENST00000322652	ENSG00000178691	SUZ12
chr17	31973229	A	T	ENST00000322652	ENSG00000178691	SUZ12
chr17	31973232	G	A	ENST00000322652	ENSG00000178691	SUZ12	TRUE	FALSE
chr17	31973232	G	C	ENST00000322652	ENSG00000178691	SUZ12	TRUE	FALSE
chr17	31973232	G	T	ENST00000322652	ENSG00000178691	SUZ12	TRUE	FALSE
chr17	31973233	T	A	ENST00000322652	ENSG00000178691	SUZ12	TRUE	FALSE
chr17	31973233	T	C	ENST00000322652	ENSG00000178691	SUZ12	TRUE	FALSE
chr17	31973233	T	G	ENST00000322652	ENSG00000178691	SUZ12	TRUE	FALSE
chr17	31975480	A	C	ENST00000322652	ENSG00000178691	SUZ12	TRUE	FALSE
chr17	31975480	A	G	ENST00000322652	ENSG00000178691	SUZ12	TRUE	FALSE
chr17	31975480	A	T	ENST00000322652	ENSG00000178691	SUZ12	TRUE	FALSE
chr17	31975481	G	A	ENST00000322652	ENSG00000178691	SUZ12	TRUE	FALSE
chr17	31975481	G	C	ENST00000322652	ENSG00000178691	SUZ12	TRUE	FALSE
chr17	31975481	G	T	ENST00000322652	ENSG00000178691	SUZ12	TRUE	FALSE
chr17	31975493	T	A	ENST00000322652	ENSG00000178691	SUZ12
chr17	31975503	C	T	ENST00000322652	ENSG00000178691	SUZ12
chr17	31975518	A	T	ENST00000322652	ENSG00000178691	SUZ12
chr17	31975521	A	T	ENST00000322652	ENSG00000178691	SUZ12
chr17	31975524	C	T	ENST00000322652	ENSG00000178691	SUZ12
chr17	31975534	T	A	ENST00000322652	ENSG00000178691	SUZ12
chr17	31975551	C	T	ENST00000322652	ENSG00000178691	SUZ12
chr17	31975557	A	T	ENST00000322652	ENSG00000178691	SUZ12
chr17	31975563	G	T	ENST00000322652	ENSG00000178691	SUZ12
chr17	31975596	G	T	ENST00000322652	ENSG00000178691	SUZ12
chr17	31975602	G	T	ENST00000322652	ENSG00000178691	SUZ12	TRUE	TRUE
chr17	31975626	A	T	ENST00000322652	ENSG00000178691	SUZ12	TRUE	TRUE
chr17	31975634	C	A	ENST00000322652	ENSG00000178691	SUZ12	TRUE	TRUE
chr17	31975634	C	G	ENST00000322652	ENSG00000178691	SUZ12	TRUE	TRUE
chr17	31975636	C	A	ENST00000322652	ENSG00000178691	SUZ12	TRUE	TRUE
chr17	31975639	T	A	ENST00000322652	ENSG00000178691	SUZ12	TRUE	TRUE
chr17	31975647	A	T	ENST00000322652	ENSG00000178691	SUZ12	TRUE	TRUE
chr17	31975662	G	T	ENST00000322652	ENSG00000178691	SUZ12	TRUE	TRUE
chr17	31975665	A	T	ENST00000322652	ENSG00000178691	SUZ12	TRUE	TRUE
chr17	31975668	A	T	ENST00000322652	ENSG00000178691	SUZ12	TRUE	TRUE
chr17	31975671	G	T	ENST00000322652	ENSG00000178691	SUZ12	TRUE	TRUE
chr17	31975680	G	T	ENST00000322652	ENSG00000178691	SUZ12	TRUE	TRUE
chr17	31975692	G	T	ENST00000322652	ENSG00000178691	SUZ12	TRUE	TRUE
chr17	31975695	G	T	ENST00000322652	ENSG00000178691	SUZ12	TRUE	TRUE
chr17	31975704	G	T	ENST00000322652	ENSG00000178691	SUZ12
chr17	31975714	G	A	ENST00000322652	ENSG00000178691	SUZ12	TRUE	FALSE
chr17	31975714	G	C	ENST00000322652	ENSG00000178691	SUZ12	TRUE	FALSE
chr17	31975714	G	T	ENST00000322652	ENSG00000178691	SUZ12	TRUE	FALSE
chr17	31975715	T	A	ENST00000322652	ENSG00000178691	SUZ12	TRUE	FALSE
chr17	31975715	T	C	ENST00000322652	ENSG00000178691	SUZ12	TRUE	FALSE
chr17	31975715	T	G	ENST00000322652	ENSG00000178691	SUZ12	TRUE	FALSE
chr17	31976519	A	C	ENST00000322652	ENSG00000178691	SUZ12	TRUE	FALSE
chr17	31976519	A	G	ENST00000322652	ENSG00000178691	SUZ12	TRUE	FALSE
chr17	31976519	A	T	ENST00000322652	ENSG00000178691	SUZ12	TRUE	FALSE
chr17	31976520	G	A	ENST00000322652	ENSG00000178691	SUZ12	TRUE	FALSE
chr17	31976520	G	C	ENST00000322652	ENSG00000178691	SUZ12	TRUE	FALSE
chr17	31976520	G	T	ENST00000322652	ENSG00000178691	SUZ12	TRUE	FALSE
chr17	31976529	G	T	ENST00000322652	ENSG00000178691	SUZ12
chr17	31976532	G	T	ENST00000322652	ENSG00000178691	SUZ12
chr17	31976544	A	T	ENST00000322652	ENSG00000178691	SUZ12
chr17	31976547	A	T	ENST00000322652	ENSG00000178691	SUZ12
chr17	31976550	A	T	ENST00000322652	ENSG00000178691	SUZ12
chr17	31976553	C	T	ENST00000322652	ENSG00000178691	SUZ12
chr17	31976562	G	T	ENST00000322652	ENSG00000178691	SUZ12
chr17	31976571	G	T	ENST00000322652	ENSG00000178691	SUZ12
chr17	31976574	A	T	ENST00000322652	ENSG00000178691	SUZ12
chr17	31976589	C	T	ENST00000322652	ENSG00000178691	SUZ12
chr17	31976607	A	T	ENST00000322652	ENSG00000178691	SUZ12
chr17	31976615	G	A	ENST00000322652	ENSG00000178691	SUZ12	TRUE	FALSE
chr17	31976615	G	C	ENST00000322652	ENSG00000178691	SUZ12	TRUE	FALSE
chr17	31976615	G	T	ENST00000322652	ENSG00000178691	SUZ12	TRUE	FALSE
chr17	31976616	T	A	ENST00000322652	ENSG00000178691	SUZ12	TRUE	FALSE
chr17	31976616	T	C	ENST00000322652	ENSG00000178691	SUZ12	TRUE	FALSE
chr17	31976616	T	G	ENST00000322652	ENSG00000178691	SUZ12	TRUE	FALSE
chr17	31982997	A	C	ENST00000322652	ENSG00000178691	SUZ12	TRUE	TRUE
chr17	31982997	A	G	ENST00000322652	ENSG00000178691	SUZ12	TRUE	TRUE
chr17	31982997	A	T	ENST00000322652	ENSG00000178691	SUZ12	TRUE	TRUE
chr17	31982998	G	A	ENST00000322652	ENSG00000178691	SUZ12	TRUE	TRUE
chr17	31982998	G	C	ENST00000322652	ENSG00000178691	SUZ12	TRUE	TRUE
chr17	31982998	G	T	ENST00000322652	ENSG00000178691	SUZ12	TRUE	TRUE
chr17	31983004	T	A	ENST00000322652	ENSG00000178691	SUZ12
chr17	31983004	T	G	ENST00000322652	ENSG00000178691	SUZ12
chr17	31983006	C	T	ENST00000322652	ENSG00000178691	SUZ12
chr17	31983013	T	A	ENST00000322652	ENSG00000178691	SUZ12
chr17	31983013	T	G	ENST00000322652	ENSG00000178691	SUZ12
chr17	31983021	G	T	ENST00000322652	ENSG00000178691	SUZ12
chr17	31983026	T	A	ENST00000322652	ENSG00000178691	SUZ12
chr17	31983026	T	G	ENST00000322652	ENSG00000178691	SUZ12
chr17	31983027	G	T	ENST00000322652	ENSG00000178691	SUZ12
chr17	31983039	C	T	ENST00000322652	ENSG00000178691	SUZ12
chr17	31983042	G	T	ENST00000322652	ENSG00000178691	SUZ12
chr17	31983048	G	T	ENST00000322652	ENSG00000178691	SUZ12
chr17	31983051	G	T	ENST00000322652	ENSG00000178691	SUZ12
chr17	31983056	T	A	ENST00000322652	ENSG00000178691	SUZ12
chr17	31983066	A	T	ENST00000322652	ENSG00000178691	SUZ12
chr17	31983069	A	T	ENST00000322652	ENSG00000178691	SUZ12
chr17	31983072	A	T	ENST00000322652	ENSG00000178691	SUZ12
chr17	31983082	G	A	ENST00000322652	ENSG00000178691	SUZ12
chr17	31983083	G	A	ENST00000322652	ENSG00000178691	SUZ12
chr17	31983084	G	T	ENST00000322652	ENSG00000178691	SUZ12
chr17	31983102	A	T	ENST00000322652	ENSG00000178691	SUZ12
chr17	31983105	G	A	ENST00000322652	ENSG00000178691	SUZ12	TRUE	TRUE
chr17	31983105	G	C	ENST00000322652	ENSG00000178691	SUZ12	TRUE	TRUE
chr17	31983105	G	T	ENST00000322652	ENSG00000178691	SUZ12	TRUE	TRUE
chr17	31983106	T	A	ENST00000322652	ENSG00000178691	SUZ12	TRUE	TRUE
chr17	31983106	T	C	ENST00000322652	ENSG00000178691	SUZ12	TRUE	FALSE
chr17	31983106	T	G	ENST00000322652	ENSG00000178691	SUZ12	TRUE	TRUE
chr17	31988318	A	C	ENST00000322652	ENSG00000178691	SUZ12	TRUE	FALSE
chr17	31988318	A	G	ENST00000322652	ENSG00000178691	SUZ12	TRUE	FALSE
chr17	31988318	A	T	ENST00000322652	ENSG00000178691	SUZ12	TRUE	TRUE
chr17	31988319	G	A	ENST00000322652	ENSG00000178691	SUZ12	TRUE	TRUE
chr17	31988319	G	C	ENST00000322652	ENSG00000178691	SUZ12	TRUE	TRUE
chr17	31988319	G	T	ENST00000322652	ENSG00000178691	SUZ12	TRUE	TRUE
chr17	31988335	G	T	ENST00000322652	ENSG00000178691	SUZ12	TRUE	TRUE
chr17	31988347	C	T	ENST00000322652	ENSG00000178691	SUZ12	TRUE	TRUE
chr17	31988350	G	T	ENST00000322652	ENSG00000178691	SUZ12	TRUE	TRUE
chr17	31988360	T	A	ENST00000322652	ENSG00000178691	SUZ12	TRUE	TRUE
chr17	31988362	C	T	ENST00000322652	ENSG00000178691	SUZ12	TRUE	TRUE
chr17	31988378	G	A	ENST00000322652	ENSG00000178691	SUZ12	TRUE	TRUE
chr17	31988379	G	A	ENST00000322652	ENSG00000178691	SUZ12	TRUE	TRUE
chr17	31988383	G	T	ENST00000322652	ENSG00000178691	SUZ12	TRUE	TRUE
chr17	31988386	G	T	ENST00000322652	ENSG00000178691	SUZ12	TRUE	TRUE
chr17	31988398	A	T	ENST00000322652	ENSG00000178691	SUZ12	TRUE	TRUE
chr17	31988419	A	T	ENST00000322652	ENSG00000178691	SUZ12	TRUE	TRUE
chr17	31988434	A	T	ENST00000322652	ENSG00000178691	SUZ12	TRUE	TRUE
chr17	31988441	C	A	ENST00000322652	ENSG00000178691	SUZ12	TRUE	TRUE
chr17	31988441	C	G	ENST00000322652	ENSG00000178691	SUZ12	TRUE	TRUE
chr17	31988443	G	T	ENST00000322652	ENSG00000178691	SUZ12	TRUE	TRUE
chr17	31988455	C	T	ENST00000322652	ENSG00000178691	SUZ12	TRUE	TRUE
chr17	31988458	G	T	ENST00000322652	ENSG00000178691	SUZ12	TRUE	TRUE
chr17	31988464	A	T	ENST00000322652	ENSG00000178691	SUZ12	TRUE	TRUE
chr17	31988474	C	A	ENST00000322652	ENSG00000178691	SUZ12	TRUE	TRUE
chr17	31988474	C	G	ENST00000322652	ENSG00000178691	SUZ12	TRUE	TRUE
chr17	31988479	A	T	ENST00000322652	ENSG00000178691	SUZ12	TRUE	TRUE
chr17	31988488	C	T	ENST00000322652	ENSG00000178691	SUZ12	TRUE	TRUE
chr17	31988498	G	A	ENST00000322652	ENSG00000178691	SUZ12	TRUE	TRUE
chr17	31988498	G	C	ENST00000322652	ENSG00000178691	SUZ12	TRUE	TRUE
chr17	31988498	G	T	ENST00000322652	ENSG00000178691	SUZ12	TRUE	TRUE
chr17	31988499	T	A	ENST00000322652	ENSG00000178691	SUZ12	TRUE	TRUE
chr17	31988499	T	C	ENST00000322652	ENSG00000178691	SUZ12	TRUE	FALSE
chr17	31988499	T	G	ENST00000322652	ENSG00000178691	SUZ12	TRUE	FALSE
chr17	31993240	A	C	ENST00000322652	ENSG00000178691	SUZ12	TRUE	FALSE
chr17	31993240	A	G	ENST00000322652	ENSG00000178691	SUZ12	TRUE	FALSE
chr17	31993240	A	T	ENST00000322652	ENSG00000178691	SUZ12	TRUE	FALSE
chr17	31993241	G	A	ENST00000322652	ENSG00000178691	SUZ12	TRUE	FALSE
chr17	31993241	G	C	ENST00000322652	ENSG00000178691	SUZ12	TRUE	FALSE
chr17	31993241	G	T	ENST00000322652	ENSG00000178691	SUZ12	TRUE	FALSE
chr17	31993247	A	T	ENST00000322652	ENSG00000178691	SUZ12	TRUE	TRUE
chr17	31993250	G	T	ENST00000322652	ENSG00000178691	SUZ12	TRUE	TRUE
chr17	31993254	C	A	ENST00000322652	ENSG00000178691	SUZ12	TRUE	TRUE
chr17	31993254	C	G	ENST00000322652	ENSG00000178691	SUZ12	TRUE	TRUE
chr17	31993257	T	A	ENST00000322652	ENSG00000178691	SUZ12	TRUE	TRUE
chr17	31993271	C	T	ENST00000322652	ENSG00000178691	SUZ12	TRUE	TRUE
chr17	31993277	A	T	ENST00000322652	ENSG00000178691	SUZ12	TRUE	TRUE
chr17	31993280	A	T	ENST00000322652	ENSG00000178691	SUZ12	TRUE	TRUE
chr17	31993283	G	T	ENST00000322652	ENSG00000178691	SUZ12	TRUE	TRUE
chr17	31993286	A	T	ENST00000322652	ENSG00000178691	SUZ12	TRUE	TRUE
chr17	31993301	G	T	ENST00000322652	ENSG00000178691	SUZ12	TRUE	TRUE
chr17	31993307	C	T	ENST00000322652	ENSG00000178691	SUZ12	TRUE	TRUE
chr17	31993310	C	T	ENST00000322652	ENSG00000178691	SUZ12	TRUE	TRUE
chr17	31993313	A	T	ENST00000322652	ENSG00000178691	SUZ12	TRUE	TRUE
chr17	31993317	T	A	ENST00000322652	ENSG00000178691	SUZ12	TRUE	TRUE
chr17	31993317	T	G	ENST00000322652	ENSG00000178691	SUZ12	TRUE	TRUE
chr17	31993319	A	T	ENST00000322652	ENSG00000178691	SUZ12	TRUE	TRUE
chr17	31993330	T	A	ENST00000322652	ENSG00000178691	SUZ12	TRUE	TRUE
chr17	31993330	T	G	ENST00000322652	ENSG00000178691	SUZ12	TRUE	TRUE
chr17	31993331	C	T	ENST00000322652	ENSG00000178691	SUZ12	TRUE	TRUE
chr17	31993334	G	A	ENST00000322652	ENSG00000178691	SUZ12	TRUE	FALSE
chr17	31993334	G	C	ENST00000322652	ENSG00000178691	SUZ12	TRUE	FALSE
chr17	31993334	G	T	ENST00000322652	ENSG00000178691	SUZ12	TRUE	FALSE
chr17	31993335	T	A	ENST00000322652	ENSG00000178691	SUZ12	TRUE	FALSE
chr17	31993335	T	C	ENST00000322652	ENSG00000178691	SUZ12	TRUE	FALSE
chr17	31993335	T	G	ENST00000322652	ENSG00000178691	SUZ12	TRUE	FALSE
chr17	31993863	A	C	ENST00000322652	ENSG00000178691	SUZ12	TRUE	FALSE
chr17	31993863	A	G	ENST00000322652	ENSG00000178691	SUZ12	TRUE	FALSE
chr17	31993863	A	T	ENST00000322652	ENSG00000178691	SUZ12	TRUE	FALSE
chr17	31993864	G	A	ENST00000322652	ENSG00000178691	SUZ12	TRUE	FALSE
chr17	31993864	G	C	ENST00000322652	ENSG00000178691	SUZ12	TRUE	FALSE
chr17	31993864	G	T	ENST00000322652	ENSG00000178691	SUZ12	TRUE	FALSE
chr17	31993873	T	A	ENST00000322652	ENSG00000178691	SUZ12
chr17	31993873	T	G	ENST00000322652	ENSG00000178691	SUZ12
chr17	31993889	C	T	ENST00000322652	ENSG00000178691	SUZ12
chr17	31993892	C	T	ENST00000322652	ENSG00000178691	SUZ12
chr17	31993898	G	T	ENST00000322652	ENSG00000178691	SUZ12
chr17	31993904	A	T	ENST00000322652	ENSG00000178691	SUZ12	TRUE	TRUE
chr17	31993921	C	A	ENST00000322652	ENSG00000178691	SUZ12	TRUE	TRUE
chr17	31993926	G	A	ENST00000322652	ENSG00000178691	SUZ12	TRUE	TRUE
chr17	31993927	G	A	ENST00000322652	ENSG00000178691	SUZ12	TRUE	TRUE
chr17	31993930	T	A	ENST00000322652	ENSG00000178691	SUZ12	TRUE	TRUE
chr17	31993942	C	A	ENST00000322652	ENSG00000178691	SUZ12	TRUE	TRUE
chr17	31993946	A	T	ENST00000322652	ENSG00000178691	SUZ12	TRUE	TRUE
chr17	31993954	T	A	ENST00000322652	ENSG00000178691	SUZ12	TRUE	TRUE
chr17	31993954	T	G	ENST00000322652	ENSG00000178691	SUZ12	TRUE	TRUE
chr17	31993959	T	A	ENST00000322652	ENSG00000178691	SUZ12	TRUE	TRUE
chr17	31993959	T	G	ENST00000322652	ENSG00000178691	SUZ12	TRUE	TRUE
chr17	31993964	A	T	ENST00000322652	ENSG00000178691	SUZ12	TRUE	TRUE
chr17	31993973	A	T	ENST00000322652	ENSG00000178691	SUZ12	TRUE	TRUE
chr17	31993981	C	A	ENST00000322652	ENSG00000178691	SUZ12	TRUE	TRUE
chr17	31993988	A	T	ENST00000322652	ENSG00000178691	SUZ12	TRUE	TRUE
chr17	31994005	T	A	ENST00000322652	ENSG00000178691	SUZ12	TRUE	TRUE
chr17	31994005	T	G	ENST00000322652	ENSG00000178691	SUZ12	TRUE	TRUE
chr17	31994009	G	A	ENST00000322652	ENSG00000178691	SUZ12	TRUE	FALSE
chr17	31994009	G	C	ENST00000322652	ENSG00000178691	SUZ12	TRUE	FALSE
chr17	31994009	G	T	ENST00000322652	ENSG00000178691	SUZ12	TRUE	FALSE
chr17	31994010	T	A	ENST00000322652	ENSG00000178691	SUZ12	TRUE	FALSE
chr17	31994010	T	C	ENST00000322652	ENSG00000178691	SUZ12	TRUE	FALSE
chr17	31994010	T	G	ENST00000322652	ENSG00000178691	SUZ12	TRUE	FALSE
chr17	31994562	A	C	ENST00000322652	ENSG00000178691	SUZ12	TRUE	TRUE
chr17	31994562	A	G	ENST00000322652	ENSG00000178691	SUZ12	TRUE	TRUE
chr17	31994562	A	T	ENST00000322652	ENSG00000178691	SUZ12	TRUE	TRUE
chr17	31994563	G	A	ENST00000322652	ENSG00000178691	SUZ12	TRUE	TRUE
chr17	31994563	G	C	ENST00000322652	ENSG00000178691	SUZ12	TRUE	TRUE
chr17	31994563	G	T	ENST00000322652	ENSG00000178691	SUZ12	TRUE	TRUE
chr17	31994566	T	A	ENST00000322652	ENSG00000178691	SUZ12	TRUE	TRUE
chr17	31994566	T	G	ENST00000322652	ENSG00000178691	SUZ12	TRUE	TRUE
chr17	31994573	A	T	ENST00000322652	ENSG00000178691	SUZ12	TRUE	TRUE
chr17	31994603	G	T	ENST00000322652	ENSG00000178691	SUZ12	TRUE	TRUE
chr17	31994608	T	A	ENST00000322652	ENSG00000178691	SUZ12	TRUE	TRUE
chr17	31994611	T	A	ENST00000322652	ENSG00000178691	SUZ12	TRUE	TRUE
chr17	31994611	T	G	ENST00000322652	ENSG00000178691	SUZ12	TRUE	TRUE
chr17	31994623	T	A	ENST00000322652	ENSG00000178691	SUZ12	TRUE	TRUE
chr17	31994623	T	G	ENST00000322652	ENSG00000178691	SUZ12	TRUE	TRUE
chr17	31994627	G	T	ENST00000322652	ENSG00000178691	SUZ12	TRUE	TRUE
chr17	31994636	C	T	ENST00000322652	ENSG00000178691	SUZ12	TRUE	TRUE
chr17	31994651	C	T	ENST00000322652	ENSG00000178691	SUZ12	TRUE	TRUE
chr17	31994657	G	T	ENST00000322652	ENSG00000178691	SUZ12	TRUE	TRUE
chr17	31994678	G	T	ENST00000322652	ENSG00000178691	SUZ12	TRUE	TRUE
chr17	31994687	A	T	ENST00000322652	ENSG00000178691	SUZ12	TRUE	TRUE
chr17	31994690	A	T	ENST00000322652	ENSG00000178691	SUZ12	TRUE	TRUE
chr17	31994719	C	A	ENST00000322652	ENSG00000178691	SUZ12	TRUE	TRUE
chr17	31994722	G	A	ENST00000322652	ENSG00000178691	SUZ12	TRUE	TRUE
chr17	31994722	G	C	ENST00000322652	ENSG00000178691	SUZ12	TRUE	TRUE
chr17	31994722	G	T	ENST00000322652	ENSG00000178691	SUZ12	TRUE	TRUE
chr17	31994723	T	A	ENST00000322652	ENSG00000178691	SUZ12	TRUE	TRUE
chr17	31994723	T	C	ENST00000322652	ENSG00000178691	SUZ12	TRUE	FALSE
chr17	31994723	T	G	ENST00000322652	ENSG00000178691	SUZ12	TRUE	TRUE
chr17	31995562	A	C	ENST00000322652	ENSG00000178691	SUZ12	TRUE	TRUE
chr17	31995562	A	G	ENST00000322652	ENSG00000178691	SUZ12	TRUE	TRUE
chr17	31995562	A	T	ENST00000322652	ENSG00000178691	SUZ12	TRUE	TRUE
chr17	31995563	G	A	ENST00000322652	ENSG00000178691	SUZ12	TRUE	TRUE
chr17	31995563	G	C	ENST00000322652	ENSG00000178691	SUZ12	TRUE	TRUE
chr17	31995563	G	T	ENST00000322652	ENSG00000178691	SUZ12	TRUE	TRUE
chr17	31995568	A	T	ENST00000322652	ENSG00000178691	SUZ12	TRUE	TRUE
chr17	31995571	C	T	ENST00000322652	ENSG00000178691	SUZ12	TRUE	TRUE
chr17	31995577	A	T	ENST00000322652	ENSG00000178691	SUZ12	TRUE	TRUE
chr17	31995592	G	T	ENST00000322652	ENSG00000178691	SUZ12	TRUE	TRUE
chr17	31995601	G	T	ENST00000322652	ENSG00000178691	SUZ12	TRUE	TRUE
chr17	31995607	G	T	ENST00000322652	ENSG00000178691	SUZ12	TRUE	TRUE
chr17	31995616	G	T	ENST00000322652	ENSG00000178691	SUZ12	TRUE	TRUE
chr17	31995622	G	T	ENST00000322652	ENSG00000178691	SUZ12	TRUE	TRUE
chr17	31995625	C	T	ENST00000322652	ENSG00000178691	SUZ12	TRUE	TRUE
chr17	31995628	C	T	ENST00000322652	ENSG00000178691	SUZ12	TRUE	TRUE
chr17	31995631	A	T	ENST00000322652	ENSG00000178691	SUZ12	TRUE	TRUE
chr17	31995639	T	A	ENST00000322652	ENSG00000178691	SUZ12	TRUE	TRUE
chr17	31995639	T	G	ENST00000322652	ENSG00000178691	SUZ12	TRUE	TRUE
chr17	31995663	T	A	ENST00000322652	ENSG00000178691	SUZ12	TRUE	TRUE
chr17	31995663	T	G	ENST00000322652	ENSG00000178691	SUZ12	TRUE	TRUE
chr17	31995681	C	A	ENST00000322652	ENSG00000178691	SUZ12	TRUE	TRUE
chr17	31995683	T	A	ENST00000322652	ENSG00000178691	SUZ12	TRUE	TRUE
chr17	31995683	T	G	ENST00000322652	ENSG00000178691	SUZ12	TRUE	TRUE
chr17	31995697	C	T	ENST00000322652	ENSG00000178691	SUZ12	TRUE	TRUE
chr17	31995700	G	T	ENST00000322652	ENSG00000178691	SUZ12	TRUE	TRUE
chr17	31995706	G	T	ENST00000322652	ENSG00000178691	SUZ12	TRUE	TRUE
chr17	31995718	G	T	ENST00000322652	ENSG00000178691	SUZ12	TRUE	TRUE
chr17	31995724	G	T	ENST00000322652	ENSG00000178691	SUZ12	TRUE	TRUE
chr17	31995727	A	T	ENST00000322652	ENSG00000178691	SUZ12	TRUE	TRUE
chr17	31995736	G	T	ENST00000322652	ENSG00000178691	SUZ12	TRUE	TRUE
chr17	31995740	G	A	ENST00000322652	ENSG00000178691	SUZ12	TRUE	TRUE
chr17	31995741	G	A	ENST00000322652	ENSG00000178691	SUZ12	TRUE	TRUE
chr17	31995745	A	T	ENST00000322652	ENSG00000178691	SUZ12	TRUE	TRUE
chr17	31995748	G	T	ENST00000322652	ENSG00000178691	SUZ12	TRUE	TRUE
chr17	31995751	A	T	ENST00000322652	ENSG00000178691	SUZ12	TRUE	TRUE
chr17	31995763	G	A	ENST00000322652	ENSG00000178691	SUZ12	TRUE	FALSE
chr17	31995763	G	C	ENST00000322652	ENSG00000178691	SUZ12	TRUE	FALSE
chr17	31995763	G	T	ENST00000322652	ENSG00000178691	SUZ12	TRUE	FALSE
chr17	31995764	T	A	ENST00000322652	ENSG00000178691	SUZ12	TRUE	FALSE
chr17	31995764	T	C	ENST00000322652	ENSG00000178691	SUZ12	TRUE	FALSE
chr17	31995764	T	G	ENST00000322652	ENSG00000178691	SUZ12	TRUE	FALSE
chr17	31996796	A	C	ENST00000322652	ENSG00000178691	SUZ12	TRUE	FALSE
chr17	31996796	A	G	ENST00000322652	ENSG00000178691	SUZ12	TRUE	FALSE
chr17	31996796	A	T	ENST00000322652	ENSG00000178691	SUZ12	TRUE	FALSE
chr17	31996797	G	A	ENST00000322652	ENSG00000178691	SUZ12	TRUE	FALSE
chr17	31996797	G	C	ENST00000322652	ENSG00000178691	SUZ12	TRUE	FALSE
chr17	31996797	G	T	ENST00000322652	ENSG00000178691	SUZ12	TRUE	FALSE
chr17	31996798	C	T	ENST00000322652	ENSG00000178691	SUZ12	TRUE	TRUE
chr17	31996804	G	T	ENST00000322652	ENSG00000178691	SUZ12	TRUE	TRUE
chr17	31996807	G	T	ENST00000322652	ENSG00000178691	SUZ12	TRUE	TRUE
chr17	31996825	G	T	ENST00000322652	ENSG00000178691	SUZ12	TRUE	TRUE
chr17	31996828	G	T	ENST00000322652	ENSG00000178691	SUZ12	FALSE	FALSE
chr17	31996831	G	T	ENST00000322652	ENSG00000178691	SUZ12	FALSE	FALSE
chr17	31996834	A	T	ENST00000322652	ENSG00000178691	SUZ12	FALSE	FALSE
chr17	31996837	G	T	ENST00000322652	ENSG00000178691	SUZ12	FALSE	FALSE
chr17	31996846	A	T	ENST00000322652	ENSG00000178691	SUZ12	FALSE	FALSE
chr17	31996853	G	A	ENST00000322652	ENSG00000178691	SUZ12	FALSE	FALSE
chr17	31996854	G	A	ENST00000322652	ENSG00000178691	SUZ12	FALSE	FALSE
chr17	31996870	A	T	ENST00000322652	ENSG00000178691	SUZ12	FALSE	FALSE
chr17	31996878	G	A	ENST00000322652	ENSG00000178691	SUZ12	TRUE	FALSE
chr17	31996878	G	C	ENST00000322652	ENSG00000178691	SUZ12	TRUE	FALSE
chr17	31996878	G	T	ENST00000322652	ENSG00000178691	SUZ12	TRUE	FALSE
chr17	31996879	T	A	ENST00000322652	ENSG00000178691	SUZ12	TRUE	FALSE
chr17	31996879	T	C	ENST00000322652	ENSG00000178691	SUZ12	TRUE	FALSE
chr17	31996879	T	G	ENST00000322652	ENSG00000178691	SUZ12	TRUE	FALSE
chr17	31998656	A	C	ENST00000322652	ENSG00000178691	SUZ12	TRUE	FALSE
chr17	31998656	A	G	ENST00000322652	ENSG00000178691	SUZ12	TRUE	FALSE
chr17	31998656	A	T	ENST00000322652	ENSG00000178691	SUZ12	TRUE	FALSE
chr17	31998657	G	A	ENST00000322652	ENSG00000178691	SUZ12	TRUE	FALSE
chr17	31998657	G	C	ENST00000322652	ENSG00000178691	SUZ12	TRUE	FALSE
chr17	31998657	G	T	ENST00000322652	ENSG00000178691	SUZ12	TRUE	FALSE
chr17	31998674	C	T	ENST00000322652	ENSG00000178691	SUZ12	FALSE	FALSE
chr17	31998691	T	A	ENST00000322652	ENSG00000178691	SUZ12	FALSE	FALSE
chr17	31998704	G	T	ENST00000322652	ENSG00000178691	SUZ12	FALSE	FALSE
chr17	31998712	T	A	ENST00000322652	ENSG00000178691	SUZ12	FALSE	FALSE
chr17	31998712	T	G	ENST00000322652	ENSG00000178691	SUZ12	FALSE	FALSE
chr17	31998713	G	T	ENST00000322652	ENSG00000178691	SUZ12	FALSE	FALSE
chr17	31998716	C	T	ENST00000322652	ENSG00000178691	SUZ12	FALSE	FALSE
chr17	31998719	A	T	ENST00000322652	ENSG00000178691	SUZ12	FALSE	FALSE
chr17	31998728	A	T	ENST00000322652	ENSG00000178691	SUZ12	FALSE	FALSE
chr17	31998731	A	T	ENST00000322652	ENSG00000178691	SUZ12	FALSE	FALSE
chr17	31998738	T	A	ENST00000322652	ENSG00000178691	SUZ12	FALSE	FALSE
chr17	31998738	T	G	ENST00000322652	ENSG00000178691	SUZ12	FALSE	FALSE
chr17	31998742	T	A	ENST00000322652	ENSG00000178691	SUZ12	FALSE	FALSE
chr17	31998743	C	T	ENST00000322652	ENSG00000178691	SUZ12	FALSE	FALSE
chr17	31998801	C	A	ENST00000322652	ENSG00000178691	SUZ12	FALSE	FALSE
chr17	31998801	C	G	ENST00000322652	ENSG00000178691	SUZ12	FALSE	FALSE
chr17	31998809	A	T	ENST00000322652	ENSG00000178691	SUZ12	FALSE	FALSE
chr17	31998821	A	T	ENST00000322652	ENSG00000178691	SUZ12	FALSE	FALSE
chr17	31998830	G	T	ENST00000322652	ENSG00000178691	SUZ12	FALSE	FALSE
chr17	31998836	C	T	ENST00000322652	ENSG00000178691	SUZ12	FALSE	FALSE
chr17	31998839	C	T	ENST00000322652	ENSG00000178691	SUZ12	FALSE	FALSE
chr17	31998842	A	T	ENST00000322652	ENSG00000178691	SUZ12	FALSE	FALSE
chr17	31998846	T	A	ENST00000322652	ENSG00000178691	SUZ12	FALSE	FALSE
chr17	31998846	T	G	ENST00000322652	ENSG00000178691	SUZ12	FALSE	FALSE
chr17	31998848	G	T	ENST00000322652	ENSG00000178691	SUZ12	FALSE	FALSE
chr17	31998851	A	T	ENST00000322652	ENSG00000178691	SUZ12	FALSE	FALSE
chr17	31998857	G	T	ENST00000322652	ENSG00000178691	SUZ12	FALSE	FALSE
chr17	31998878	G	T	ENST00000322652	ENSG00000178691	SUZ12	FALSE	FALSE
chr17	31998881	G	T	ENST00000322652	ENSG00000178691	SUZ12	FALSE	FALSE
chr17	31998890	G	T	ENST00000322652	ENSG00000178691	SUZ12	FALSE	FALSE
chr17	31998893	G	T	ENST00000322652	ENSG00000178691	SUZ12	FALSE	FALSE
chr17	31998896	C	T	ENST00000322652	ENSG00000178691	SUZ12	FALSE	FALSE
chr17	31998914	G	T	ENST00000322652	ENSG00000178691	SUZ12	FALSE	FALSE
chr17	31998923	G	T	ENST00000322652	ENSG00000178691	SUZ12	FALSE	FALSE
chr17	31998933	C	A	ENST00000322652	ENSG00000178691	SUZ12	FALSE	FALSE
chr17	31998933	C	G	ENST00000322652	ENSG00000178691	SUZ12	FALSE	FALSE
chr17	31998935	A	T	ENST00000322652	ENSG00000178691	SUZ12	FALSE	FALSE
chr17	31998938	G	T	ENST00000322652	ENSG00000178691	SUZ12	FALSE	FALSE
chr17	31998941	A	T	ENST00000322652	ENSG00000178691	SUZ12	FALSE	FALSE
chr17	31998948	T	A	ENST00000322652	ENSG00000178691	SUZ12	FALSE	FALSE
chr17	31998950	G	T	ENST00000322652	ENSG00000178691	SUZ12	FALSE	FALSE
chr17	31998966	C	A	ENST00000322652	ENSG00000178691	SUZ12	FALSE	FALSE
chr17	31998966	C	G	ENST00000322652	ENSG00000178691	SUZ12	FALSE	FALSE
chr17	31998975	C	A	ENST00000322652	ENSG00000178691	SUZ12	FALSE	FALSE
chr17	31998975	C	G	ENST00000322652	ENSG00000178691	SUZ12	FALSE	FALSE
chr17	31998977	A	T	ENST00000322652	ENSG00000178691	SUZ12	FALSE	FALSE
chr17	31998980	C	T	ENST00000322652	ENSG00000178691	SUZ12	FALSE	FALSE
chr17	31998986	A	T	ENST00000322652	ENSG00000178691	SUZ12	FALSE	FALSE
chr17	31998989	A	T	ENST00000322652	ENSG00000178691	SUZ12
chr17	31998992	C	T	ENST00000322652	ENSG00000178691	SUZ12	FALSE	FALSE
chr17	31998995	A	T	ENST00000322652	ENSG00000178691	SUZ12	FALSE	FALSE
chr17	32021080	T	A	ENST00000327564	ENSG00000185158	LRRC37B	FALSE	FALSE
chr17	32021080	T	G	ENST00000327564	ENSG00000185158	LRRC37B	FALSE	FALSE
chr17	32021081	A	T	ENST00000327564	ENSG00000185158	LRRC37B	FALSE	FALSE
chr17	32021090	G	T	ENST00000327564	ENSG00000185158	LRRC37B	FALSE	FALSE
chr17	32021108	A	T	ENST00000327564	ENSG00000185158	LRRC37B	FALSE	FALSE
chr17	32021123	G	T	ENST00000327564	ENSG00000185158	LRRC37B		FALSE
chr17	32021128	C	A	ENST00000327564	ENSG00000185158	LRRC37B		FALSE
chr17	32021143	T	A	ENST00000327564	ENSG00000185158	LRRC37B
chr17	32021154	G	A	ENST00000327564	ENSG00000185158	LRRC37B
chr17	32021155	G	A	ENST00000327564	ENSG00000185158	LRRC37B
chr17	32021166	G	A	ENST00000327564	ENSG00000185158	LRRC37B
chr17	32021167	G	A	ENST00000327564	ENSG00000185158	LRRC37B
chr17	32021175	G	A	ENST00000327564	ENSG00000185158	LRRC37B
chr17	32021176	G	A	ENST00000327564	ENSG00000185158	LRRC37B
chr17	32021190	G	A	ENST00000327564	ENSG00000185158	LRRC37B
chr17	32021191	G	A	ENST00000327564	ENSG00000185158	LRRC37B
chr17	32021192	C	T	ENST00000327564	ENSG00000185158	LRRC37B
chr17	32021199	T	A	ENST00000327564	ENSG00000185158	LRRC37B
chr17	32021205	T	A	ENST00000327564	ENSG00000185158	LRRC37B
chr17	32021205	T	G	ENST00000327564	ENSG00000185158	LRRC37B
chr17	32021213	A	T	ENST00000327564	ENSG00000185158	LRRC37B
chr17	32021216	G	T	ENST00000327564	ENSG00000185158	LRRC37B
chr17	32021222	C	T	ENST00000327564	ENSG00000185158	LRRC37B
chr17	32021235	G	A	ENST00000327564	ENSG00000185158	LRRC37B
chr17	32021236	G	A	ENST00000327564	ENSG00000185158	LRRC37B
chr17	32021240	A	T	ENST00000327564	ENSG00000185158	LRRC37B
chr17	32021252	C	T	ENST00000327564	ENSG00000185158	LRRC37B
chr17	32021282	G	T	ENST00000327564	ENSG00000185158	LRRC37B
chr17	32021289	G	A	ENST00000327564	ENSG00000185158	LRRC37B
chr17	32021290	G	A	ENST00000327564	ENSG00000185158	LRRC37B
chr17	32021316	G	A	ENST00000327564	ENSG00000185158	LRRC37B
chr17	32021317	G	A	ENST00000327564	ENSG00000185158	LRRC37B
chr17	32021318	G	T	ENST00000327564	ENSG00000185158	LRRC37B
chr17	32021368	C	A	ENST00000327564	ENSG00000185158	LRRC37B
chr17	32021368	C	G	ENST00000327564	ENSG00000185158	LRRC37B
chr17	32021388	C	A	ENST00000327564	ENSG00000185158	LRRC37B
chr17	32021390	C	T	ENST00000327564	ENSG00000185158	LRRC37B
chr17	32021397	C	A	ENST00000327564	ENSG00000185158	LRRC37B
chr17	32021397	C	G	ENST00000327564	ENSG00000185158	LRRC37B
chr17	32021408	C	T	ENST00000327564	ENSG00000185158	LRRC37B
chr17	32021411	G	T	ENST00000327564	ENSG00000185158	LRRC37B
chr17	32021420	G	T	ENST00000327564	ENSG00000185158	LRRC37B
chr17	32021427	T	A	ENST00000327564	ENSG00000185158	LRRC37B
chr17	32021441	A	T	ENST00000327564	ENSG00000185158	LRRC37B
chr17	32021444	G	T	ENST00000327564	ENSG00000185158	LRRC37B
chr17	32021448	T	A	ENST00000327564	ENSG00000185158	LRRC37B
chr17	32021454	C	A	ENST00000327564	ENSG00000185158	LRRC37B
chr17	32021454	C	G	ENST00000327564	ENSG00000185158	LRRC37B
chr17	32021459	G	T	ENST00000327564	ENSG00000185158	LRRC37B
chr17	32021462	G	T	ENST00000327564	ENSG00000185158	LRRC37B
chr17	32021480	G	T	ENST00000327564	ENSG00000185158	LRRC37B
chr17	32021490	T	A	ENST00000327564	ENSG00000185158	LRRC37B
chr17	32021501	C	T	ENST00000327564	ENSG00000185158	LRRC37B
chr17	32021508	T	A	ENST00000327564	ENSG00000185158	LRRC37B
chr17	32021508	T	G	ENST00000327564	ENSG00000185158	LRRC37B
chr17	32021516	A	T	ENST00000327564	ENSG00000185158	LRRC37B
chr17	32021528	G	T	ENST00000327564	ENSG00000185158	LRRC37B
chr17	32021531	G	T	ENST00000327564	ENSG00000185158	LRRC37B
chr17	32021543	G	T	ENST00000327564	ENSG00000185158	LRRC37B
chr17	32021570	C	T	ENST00000327564	ENSG00000185158	LRRC37B
chr17	32021576	C	T	ENST00000327564	ENSG00000185158	LRRC37B
chr17	32021588	C	T	ENST00000327564	ENSG00000185158	LRRC37B
chr17	32021603	A	T	ENST00000327564	ENSG00000185158	LRRC37B
chr17	32021607	G	A	ENST00000327564	ENSG00000185158	LRRC37B
chr17	32021608	G	A	ENST00000327564	ENSG00000185158	LRRC37B
chr17	32021612	C	T	ENST00000327564	ENSG00000185158	LRRC37B
chr17	32021645	C	T	ENST00000327564	ENSG00000185158	LRRC37B
chr17	32021654	G	T	ENST00000327564	ENSG00000185158	LRRC37B
chr17	32021678	A	T	ENST00000327564	ENSG00000185158	LRRC37B
chr17	32021685	C	A	ENST00000327564	ENSG00000185158	LRRC37B
chr17	32021685	C	G	ENST00000327564	ENSG00000185158	LRRC37B
chr17	32021687	A	T	ENST00000327564	ENSG00000185158	LRRC37B
chr17	32021696	A	T	ENST00000327564	ENSG00000185158	LRRC37B
chr17	32021709	C	A	ENST00000327564	ENSG00000185158	LRRC37B
chr17	32021714	A	T	ENST00000327564	ENSG00000185158	LRRC37B
chr17	32021723	A	T	ENST00000327564	ENSG00000185158	LRRC37B
chr17	32021726	A	T	ENST00000327564	ENSG00000185158	LRRC37B
chr17	32021738	G	T	ENST00000327564	ENSG00000185158	LRRC37B
chr17	32021745	G	A	ENST00000327564	ENSG00000185158	LRRC37B
chr17	32021746	G	A	ENST00000327564	ENSG00000185158	LRRC37B
chr17	32021756	G	T	ENST00000327564	ENSG00000185158	LRRC37B
chr17	32021777	C	T	ENST00000327564	ENSG00000185158	LRRC37B
chr17	32021781	T	A	ENST00000327564	ENSG00000185158	LRRC37B
chr17	32021781	T	G	ENST00000327564	ENSG00000185158	LRRC37B
chr17	32021786	A	T	ENST00000327564	ENSG00000185158	LRRC37B
chr17	32021792	C	T	ENST00000327564	ENSG00000185158	LRRC37B
chr17	32021798	C	T	ENST00000327564	ENSG00000185158	LRRC37B
chr17	32021801	A	T	ENST00000327564	ENSG00000185158	LRRC37B
chr17	32021804	C	T	ENST00000327564	ENSG00000185158	LRRC37B
chr17	32021811	T	A	ENST00000327564	ENSG00000185158	LRRC37B
chr17	32021824	T	A	ENST00000327564	ENSG00000185158	LRRC37B
chr17	32021824	T	G	ENST00000327564	ENSG00000185158	LRRC37B
chr17	32021826	T	A	ENST00000327564	ENSG00000185158	LRRC37B
chr17	32021845	T	A	ENST00000327564	ENSG00000185158	LRRC37B
chr17	32021845	T	G	ENST00000327564	ENSG00000185158	LRRC37B
chr17	32021864	G	T	ENST00000327564	ENSG00000185158	LRRC37B
chr17	32021885	G	T	ENST00000327564	ENSG00000185158	LRRC37B
chr17	32021903	G	T	ENST00000327564	ENSG00000185158	LRRC37B
chr17	32021906	C	T	ENST00000327564	ENSG00000185158	LRRC37B
chr17	32021912	G	T	ENST00000327564	ENSG00000185158	LRRC37B
chr17	32021921	C	T	ENST00000327564	ENSG00000185158	LRRC37B
chr17	32021933	G	T	ENST00000327564	ENSG00000185158	LRRC37B
chr17	32021939	A	T	ENST00000327564	ENSG00000185158	LRRC37B
chr17	32021945	C	T	ENST00000327564	ENSG00000185158	LRRC37B
chr17	32021954	G	T	ENST00000327564	ENSG00000185158	LRRC37B
chr17	32021963	G	T	ENST00000327564	ENSG00000185158	LRRC37B
chr17	32021972	C	T	ENST00000327564	ENSG00000185158	LRRC37B
chr17	32021982	C	A	ENST00000327564	ENSG00000185158	LRRC37B
chr17	32021982	C	G	ENST00000327564	ENSG00000185158	LRRC37B
chr17	32021987	C	T	ENST00000327564	ENSG00000185158	LRRC37B
chr17	32021990	G	T	ENST00000327564	ENSG00000185158	LRRC37B
chr17	32021993	G	T	ENST00000327564	ENSG00000185158	LRRC37B
chr17	32022005	C	T	ENST00000327564	ENSG00000185158	LRRC37B
chr17	32022014	C	T	ENST00000327564	ENSG00000185158	LRRC37B
chr17	32022023	C	T	ENST00000327564	ENSG00000185158	LRRC37B
chr17	32022026	G	T	ENST00000327564	ENSG00000185158	LRRC37B
chr17	32022032	G	T	ENST00000327564	ENSG00000185158	LRRC37B
chr17	32022039	C	A	ENST00000327564	ENSG00000185158	LRRC37B
chr17	32022039	C	G	ENST00000327564	ENSG00000185158	LRRC37B
chr17	32022044	C	T	ENST00000327564	ENSG00000185158	LRRC37B
chr17	32022047	C	T	ENST00000327564	ENSG00000185158	LRRC37B
chr17	32022050	G	T	ENST00000327564	ENSG00000185158	LRRC37B
chr17	32022071	G	T	ENST00000327564	ENSG00000185158	LRRC37B
chr17	32022083	G	T	ENST00000327564	ENSG00000185158	LRRC37B
chr17	32022095	C	T	ENST00000327564	ENSG00000185158	LRRC37B
chr17	32022113	G	T	ENST00000327564	ENSG00000185158	LRRC37B
chr17	32022125	C	T	ENST00000327564	ENSG00000185158	LRRC37B
chr17	32022137	G	T	ENST00000327564	ENSG00000185158	LRRC37B
chr17	32022143	C	T	ENST00000327564	ENSG00000185158	LRRC37B
chr17	32022154	T	A	ENST00000327564	ENSG00000185158	LRRC37B
chr17	32022154	T	G	ENST00000327564	ENSG00000185158	LRRC37B
chr17	32022159	T	A	ENST00000327564	ENSG00000185158	LRRC37B
chr17	32022164	A	T	ENST00000327564	ENSG00000185158	LRRC37B
chr17	32022176	A	T	ENST00000327564	ENSG00000185158	LRRC37B
chr17	32022191	G	T	ENST00000327564	ENSG00000185158	LRRC37B
chr17	32022207	C	A	ENST00000327564	ENSG00000185158	LRRC37B
chr17	32022207	C	G	ENST00000327564	ENSG00000185158	LRRC37B
chr17	32022209	G	T	ENST00000327564	ENSG00000185158	LRRC37B
chr17	32022215	A	T	ENST00000327564	ENSG00000185158	LRRC37B
chr17	32022221	G	T	ENST00000327564	ENSG00000185158	LRRC37B
chr17	32022227	G	T	ENST00000327564	ENSG00000185158	LRRC37B
chr17	32022236	C	T	ENST00000327564	ENSG00000185158	LRRC37B
chr17	32022242	C	T	ENST00000327564	ENSG00000185158	LRRC37B
chr17	32022245	C	T	ENST00000327564	ENSG00000185158	LRRC37B
chr17	32022248	G	T	ENST00000327564	ENSG00000185158	LRRC37B
chr17	32022260	C	T	ENST00000327564	ENSG00000185158	LRRC37B
chr17	32022269	G	T	ENST00000327564	ENSG00000185158	LRRC37B
chr17	32022272	G	T	ENST00000327564	ENSG00000185158	LRRC37B
chr17	32022278	G	T	ENST00000327564	ENSG00000185158	LRRC37B
chr17	32022320	G	T	ENST00000327564	ENSG00000185158	LRRC37B
chr17	32022329	G	T	ENST00000327564	ENSG00000185158	LRRC37B
chr17	32022348	C	A	ENST00000327564	ENSG00000185158	LRRC37B
chr17	32022348	C	G	ENST00000327564	ENSG00000185158	LRRC37B
chr17	32022353	A	T	ENST00000327564	ENSG00000185158	LRRC37B
chr17	32022359	C	T	ENST00000327564	ENSG00000185158	LRRC37B
chr17	32022365	C	T	ENST00000327564	ENSG00000185158	LRRC37B
chr17	32022372	C	A	ENST00000327564	ENSG00000185158	LRRC37B
chr17	32022372	C	G	ENST00000327564	ENSG00000185158	LRRC37B
chr17	32022383	G	T	ENST00000327564	ENSG00000185158	LRRC37B
chr17	32022395	C	T	ENST00000327564	ENSG00000185158	LRRC37B
chr17	32022410	G	T	ENST00000327564	ENSG00000185158	LRRC37B
chr17	32022428	G	T	ENST00000327564	ENSG00000185158	LRRC37B
chr17	32022440	G	T	ENST00000327564	ENSG00000185158	LRRC37B
chr17	32022446	A	T	ENST00000327564	ENSG00000185158	LRRC37B
chr17	32022464	G	T	ENST00000327564	ENSG00000185158	LRRC37B
chr17	32022467	G	T	ENST00000327564	ENSG00000185158	LRRC37B
chr17	32022474	C	A	ENST00000327564	ENSG00000185158	LRRC37B
chr17	32022474	C	G	ENST00000327564	ENSG00000185158	LRRC37B
chr17	32022479	C	T	ENST00000327564	ENSG00000185158	LRRC37B
chr17	32022512	G	T	ENST00000327564	ENSG00000185158	LRRC37B
chr17	32022524	G	T	ENST00000327564	ENSG00000185158	LRRC37B
chr17	32022530	G	T	ENST00000327564	ENSG00000185158	LRRC37B
chr17	32022548	G	T	ENST00000327564	ENSG00000185158	LRRC37B
chr17	32022551	A	T	ENST00000327564	ENSG00000185158	LRRC37B
chr17	32022557	A	T	ENST00000327564	ENSG00000185158	LRRC37B
chr17	32022575	C	T	ENST00000327564	ENSG00000185158	LRRC37B
chr17	32022581	C	T	ENST00000327564	ENSG00000185158	LRRC37B
chr17	32022593	C	T	ENST00000327564	ENSG00000185158	LRRC37B
chr17	32022605	G	T	ENST00000327564	ENSG00000185158	LRRC37B
chr17	32022626	A	T	ENST00000327564	ENSG00000185158	LRRC37B
chr17	32022630	T	A	ENST00000327564	ENSG00000185158	LRRC37B
chr17	32022630	T	G	ENST00000327564	ENSG00000185158	LRRC37B
chr17	32022632	G	T	ENST00000327564	ENSG00000185158	LRRC37B
chr17	32022639	C	A	ENST00000327564	ENSG00000185158	LRRC37B
chr17	32022641	C	T	ENST00000327564	ENSG00000185158	LRRC37B
chr17	32022648	C	A	ENST00000327564	ENSG00000185158	LRRC37B
chr17	32022648	C	G	ENST00000327564	ENSG00000185158	LRRC37B
chr17	32022651	T	A	ENST00000327564	ENSG00000185158	LRRC37B
chr17	32022656	C	T	ENST00000327564	ENSG00000185158	LRRC37B
chr17	32022662	G	T	ENST00000327564	ENSG00000185158	LRRC37B
chr17	32022674	G	T	ENST00000327564	ENSG00000185158	LRRC37B
chr17	32022677	G	T	ENST00000327564	ENSG00000185158	LRRC37B
chr17	32022680	C	T	ENST00000327564	ENSG00000185158	LRRC37B
chr17	32022683	A	T	ENST00000327564	ENSG00000185158	LRRC37B
chr17	32022709	T	A	ENST00000327564	ENSG00000185158	LRRC37B
chr17	32022710	G	T	ENST00000327564	ENSG00000185158	LRRC37B
chr17	32022718	C	A	ENST00000327564	ENSG00000185158	LRRC37B
chr17	32022724	C	A	ENST00000327564	ENSG00000185158	LRRC37B
chr17	32022725	G	T	ENST00000327564	ENSG00000185158	LRRC37B
chr17	32022731	G	T	ENST00000327564	ENSG00000185158	LRRC37B
chr17	32022741	C	A	ENST00000327564	ENSG00000185158	LRRC37B
chr17	32022741	C	G	ENST00000327564	ENSG00000185158	LRRC37B
chr17	32022745	T	A	ENST00000327564	ENSG00000185158	LRRC37B
chr17	32022761	A	T	ENST00000327564	ENSG00000185158	LRRC37B
chr17	32022764	C	T	ENST00000327564	ENSG00000185158	LRRC37B
chr17	32022776	C	T	ENST00000327564	ENSG00000185158	LRRC37B
chr17	32022791	G	T	ENST00000327564	ENSG00000185158	LRRC37B
chr17	32022805	C	A	ENST00000327564	ENSG00000185158	LRRC37B
chr17	32022805	C	G	ENST00000327564	ENSG00000185158	LRRC37B
chr17	32022825	T	A	ENST00000327564	ENSG00000185158	LRRC37B
chr17	32022825	T	G	ENST00000327564	ENSG00000185158	LRRC37B
chr17	32022826	G	A	ENST00000327564	ENSG00000185158	LRRC37B	TRUE	FALSE
chr17	32022826	G	C	ENST00000327564	ENSG00000185158	LRRC37B	TRUE	FALSE
chr17	32022826	G	T	ENST00000327564	ENSG00000185158	LRRC37B	TRUE	FALSE
chr17	32022827	T	A	ENST00000327564	ENSG00000185158	LRRC37B	TRUE	FALSE
chr17	32022827	T	C	ENST00000327564	ENSG00000185158	LRRC37B	TRUE	FALSE
chr17	32022827	T	G	ENST00000327564	ENSG00000185158	LRRC37B	TRUE	FALSE
chr17	32024709	A	C	ENST00000327564	ENSG00000185158	LRRC37B	TRUE	FALSE
chr17	32024709	A	G	ENST00000327564	ENSG00000185158	LRRC37B	TRUE	FALSE
chr17	32024709	A	T	ENST00000327564	ENSG00000185158	LRRC37B	TRUE	FALSE
chr17	32024710	G	A	ENST00000327564	ENSG00000185158	LRRC37B	TRUE	FALSE
chr17	32024710	G	C	ENST00000327564	ENSG00000185158	LRRC37B	TRUE	FALSE
chr17	32024710	G	T	ENST00000327564	ENSG00000185158	LRRC37B	TRUE	FALSE
chr17	32024718	C	T	ENST00000327564	ENSG00000185158	LRRC37B
chr17	32024721	G	T	ENST00000327564	ENSG00000185158	LRRC37B
chr17	32024729	T	A	ENST00000327564	ENSG00000185158	LRRC37B
chr17	32024729	T	G	ENST00000327564	ENSG00000185158	LRRC37B
chr17	32024734	C	A	ENST00000327564	ENSG00000185158	LRRC37B
chr17	32024734	C	G	ENST00000327564	ENSG00000185158	LRRC37B
chr17	32024738	C	A	ENST00000327564	ENSG00000185158	LRRC37B
chr17	32024738	C	G	ENST00000327564	ENSG00000185158	LRRC37B
chr17	32024745	G	T	ENST00000327564	ENSG00000185158	LRRC37B
chr17	32024755	G	A	ENST00000327564	ENSG00000185158	LRRC37B
chr17	32024756	G	A	ENST00000327564	ENSG00000185158	LRRC37B
chr17	32024757	A	T	ENST00000327564	ENSG00000185158	LRRC37B
chr17	32024765	C	A	ENST00000327564	ENSG00000185158	LRRC37B
chr17	32024765	C	G	ENST00000327564	ENSG00000185158	LRRC37B
chr17	32024770	G	A	ENST00000327564	ENSG00000185158	LRRC37B
chr17	32024771	G	A	ENST00000327564	ENSG00000185158	LRRC37B
chr17	32024775	G	T	ENST00000327564	ENSG00000185158	LRRC37B
chr17	32024778	A	T	ENST00000327564	ENSG00000185158	LRRC37B
chr17	32024783	G	A	ENST00000327564	ENSG00000185158	LRRC37B	TRUE	FALSE
chr17	32024783	G	C	ENST00000327564	ENSG00000185158	LRRC37B	TRUE	FALSE
chr17	32024783	G	T	ENST00000327564	ENSG00000185158	LRRC37B	TRUE	FALSE
chr17	32024784	T	A	ENST00000327564	ENSG00000185158	LRRC37B	TRUE	FALSE
chr17	32024784	T	C	ENST00000327564	ENSG00000185158	LRRC37B	TRUE	FALSE
chr17	32024784	T	G	ENST00000327564	ENSG00000185158	LRRC37B	TRUE	FALSE
chr17	32027767	A	C	ENST00000327564	ENSG00000185158	LRRC37B	TRUE	FALSE
chr17	32027767	A	G	ENST00000327564	ENSG00000185158	LRRC37B	TRUE	FALSE
chr17	32027767	A	T	ENST00000327564	ENSG00000185158	LRRC37B	TRUE	FALSE
chr17	32027768	G	A	ENST00000327564	ENSG00000185158	LRRC37B	TRUE	FALSE
chr17	32027768	G	C	ENST00000327564	ENSG00000185158	LRRC37B	TRUE	FALSE
chr17	32027768	G	T	ENST00000327564	ENSG00000185158	LRRC37B	TRUE	FALSE
chr17	32027779	G	T	ENST00000327564	ENSG00000185158	LRRC37B
chr17	32027787	T	A	ENST00000327564	ENSG00000185158	LRRC37B
chr17	32027787	T	G	ENST00000327564	ENSG00000185158	LRRC37B
chr17	32027789	T	A	ENST00000327564	ENSG00000185158	LRRC37B
chr17	32027794	G	T	ENST00000327564	ENSG00000185158	LRRC37B
chr17	32027798	T	A	ENST00000327564	ENSG00000185158	LRRC37B
chr17	32027798	T	G	ENST00000327564	ENSG00000185158	LRRC37B
chr17	32027803	A	T	ENST00000327564	ENSG00000185158	LRRC37B
chr17	32027810	C	A	ENST00000327564	ENSG00000185158	LRRC37B
chr17	32027810	C	G	ENST00000327564	ENSG00000185158	LRRC37B
chr17	32027815	G	T	ENST00000327564	ENSG00000185158	LRRC37B
chr17	32027829	C	A	ENST00000327564	ENSG00000185158	LRRC37B
chr17	32027829	C	G	ENST00000327564	ENSG00000185158	LRRC37B
chr17	32027833	C	T	ENST00000327564	ENSG00000185158	LRRC37B
chr17	32027838	T	A	ENST00000327564	ENSG00000185158	LRRC37B
chr17	32027838	T	G	ENST00000327564	ENSG00000185158	LRRC37B
chr17	32027840	T	A	ENST00000327564	ENSG00000185158	LRRC37B
chr17	32027840	T	G	ENST00000327564	ENSG00000185158	LRRC37B
chr17	32027841	G	A	ENST00000327564	ENSG00000185158	LRRC37B	TRUE	FALSE
chr17	32027841	G	C	ENST00000327564	ENSG00000185158	LRRC37B	TRUE	FALSE
chr17	32027841	G	T	ENST00000327564	ENSG00000185158	LRRC37B	TRUE	FALSE
chr17	32027842	T	A	ENST00000327564	ENSG00000185158	LRRC37B	TRUE	FALSE
chr17	32027842	T	C	ENST00000327564	ENSG00000185158	LRRC37B	TRUE	FALSE
chr17	32027842	T	G	ENST00000327564	ENSG00000185158	LRRC37B	TRUE	FALSE
chr17	32030654	A	C	ENST00000327564	ENSG00000185158	LRRC37B	TRUE	FALSE
chr17	32030654	A	G	ENST00000327564	ENSG00000185158	LRRC37B	TRUE	FALSE
chr17	32030654	A	T	ENST00000327564	ENSG00000185158	LRRC37B	TRUE	FALSE
chr17	32030655	G	A	ENST00000327564	ENSG00000185158	LRRC37B	TRUE	FALSE
chr17	32030655	G	C	ENST00000327564	ENSG00000185158	LRRC37B	TRUE	FALSE
chr17	32030655	G	T	ENST00000327564	ENSG00000185158	LRRC37B	TRUE	FALSE
chr17	32030661	T	A	ENST00000327564	ENSG00000185158	LRRC37B
chr17	32030661	T	G	ENST00000327564	ENSG00000185158	LRRC37B
chr17	32030668	C	A	ENST00000327564	ENSG00000185158	LRRC37B
chr17	32030672	A	T	ENST00000327564	ENSG00000185158	LRRC37B
chr17	32030678	C	T	ENST00000327564	ENSG00000185158	LRRC37B
chr17	32030683	T	A	ENST00000327564	ENSG00000185158	LRRC37B
chr17	32030683	T	G	ENST00000327564	ENSG00000185158	LRRC37B
chr17	32030687	G	T	ENST00000327564	ENSG00000185158	LRRC37B
chr17	32030690	A	T	ENST00000327564	ENSG00000185158	LRRC37B
chr17	32030693	C	T	ENST00000327564	ENSG00000185158	LRRC37B
chr17	32030702	G	T	ENST00000327564	ENSG00000185158	LRRC37B
chr17	32030706	C	A	ENST00000327564	ENSG00000185158	LRRC37B
chr17	32030706	C	G	ENST00000327564	ENSG00000185158	LRRC37B
chr17	32030718	T	A	ENST00000327564	ENSG00000185158	LRRC37B
chr17	32030720	C	T	ENST00000327564	ENSG00000185158	LRRC37B
chr17	32030725	T	A	ENST00000327564	ENSG00000185158	LRRC37B
chr17	32030725	T	G	ENST00000327564	ENSG00000185158	LRRC37B
chr17	32030728	G	A	ENST00000327564	ENSG00000185158	LRRC37B	TRUE	FALSE
chr17	32030728	G	C	ENST00000327564	ENSG00000185158	LRRC37B	TRUE	FALSE
chr17	32030728	G	T	ENST00000327564	ENSG00000185158	LRRC37B	TRUE	FALSE
chr17	32030729	T	A	ENST00000327564	ENSG00000185158	LRRC37B	TRUE	FALSE
chr17	32030729	T	C	ENST00000327564	ENSG00000185158	LRRC37B	TRUE	FALSE
chr17	32030729	T	G	ENST00000327564	ENSG00000185158	LRRC37B	TRUE	FALSE
chr17	32031376	A	C	ENST00000327564	ENSG00000185158	LRRC37B	TRUE	FALSE
chr17	32031376	A	G	ENST00000327564	ENSG00000185158	LRRC37B	TRUE	FALSE
chr17	32031376	A	T	ENST00000327564	ENSG00000185158	LRRC37B	TRUE	FALSE
chr17	32031377	G	A	ENST00000327564	ENSG00000185158	LRRC37B	TRUE	FALSE
chr17	32031377	G	C	ENST00000327564	ENSG00000185158	LRRC37B	TRUE	FALSE
chr17	32031377	G	T	ENST00000327564	ENSG00000185158	LRRC37B	TRUE	FALSE
chr17	32031390	C	A	ENST00000327564	ENSG00000185158	LRRC37B
chr17	32031395	T	A	ENST00000327564	ENSG00000185158	LRRC37B
chr17	32031395	T	G	ENST00000327564	ENSG00000185158	LRRC37B
chr17	32031403	A	T	ENST00000327564	ENSG00000185158	LRRC37B
chr17	32031415	G	T	ENST00000327564	ENSG00000185158	LRRC37B
chr17	32031424	C	T	ENST00000327564	ENSG00000185158	LRRC37B
chr17	32031431	G	A	ENST00000327564	ENSG00000185158	LRRC37B
chr17	32031432	G	A	ENST00000327564	ENSG00000185158	LRRC37B
chr17	32031436	G	T	ENST00000327564	ENSG00000185158	LRRC37B
chr17	32031442	C	T	ENST00000327564	ENSG00000185158	LRRC37B
chr17	32031449	T	A	ENST00000327564	ENSG00000185158	LRRC37B
chr17	32031449	T	G	ENST00000327564	ENSG00000185158	LRRC37B
chr17	32031458	T	A	ENST00000327564	ENSG00000185158	LRRC37B
chr17	32031458	T	G	ENST00000327564	ENSG00000185158	LRRC37B
chr17	32031459	G	A	ENST00000327564	ENSG00000185158	LRRC37B	TRUE	FALSE
chr17	32031459	G	C	ENST00000327564	ENSG00000185158	LRRC37B	TRUE	FALSE
chr17	32031459	G	T	ENST00000327564	ENSG00000185158	LRRC37B	TRUE	FALSE
chr17	32031460	T	A	ENST00000327564	ENSG00000185158	LRRC37B	TRUE	FALSE
chr17	32031460	T	C	ENST00000327564	ENSG00000185158	LRRC37B	TRUE	FALSE
chr17	32031460	T	G	ENST00000327564	ENSG00000185158	LRRC37B	TRUE	FALSE
chr17	32034908	A	C	ENST00000327564	ENSG00000185158	LRRC37B	TRUE	FALSE
chr17	32034908	A	G	ENST00000327564	ENSG00000185158	LRRC37B	TRUE	FALSE
chr17	32034908	A	T	ENST00000327564	ENSG00000185158	LRRC37B	TRUE	FALSE
chr17	32034909	G	A	ENST00000327564	ENSG00000185158	LRRC37B	TRUE	FALSE
chr17	32034909	G	C	ENST00000327564	ENSG00000185158	LRRC37B	TRUE	FALSE
chr17	32034909	G	T	ENST00000327564	ENSG00000185158	LRRC37B	TRUE	FALSE
chr17	32034941	G	T	ENST00000327564	ENSG00000185158	LRRC37B
chr17	32034952	T	A	ENST00000327564	ENSG00000185158	LRRC37B
chr17	32034952	T	G	ENST00000327564	ENSG00000185158	LRRC37B
chr17	32034959	G	T	ENST00000327564	ENSG00000185158	LRRC37B
chr17	32034972	T	A	ENST00000327564	ENSG00000185158	LRRC37B
chr17	32034972	T	G	ENST00000327564	ENSG00000185158	LRRC37B
chr17	32034974	A	T	ENST00000327564	ENSG00000185158	LRRC37B
chr17	32034979	T	A	ENST00000327564	ENSG00000185158	LRRC37B
chr17	32034979	T	G	ENST00000327564	ENSG00000185158	LRRC37B
chr17	32034982	G	A	ENST00000327564	ENSG00000185158	LRRC37B	TRUE	FALSE
chr17	32034982	G	C	ENST00000327564	ENSG00000185158	LRRC37B	TRUE	FALSE
chr17	32034982	G	T	ENST00000327564	ENSG00000185158	LRRC37B	TRUE	FALSE
chr17	32034983	T	A	ENST00000327564	ENSG00000185158	LRRC37B	TRUE	FALSE
chr17	32034983	T	C	ENST00000327564	ENSG00000185158	LRRC37B	TRUE	FALSE
chr17	32034983	T	G	ENST00000327564	ENSG00000185158	LRRC37B	TRUE	FALSE
chr17	32035563	A	C	ENST00000327564	ENSG00000185158	LRRC37B	TRUE	FALSE
chr17	32035563	A	G	ENST00000327564	ENSG00000185158	LRRC37B	TRUE	FALSE
chr17	32035563	A	T	ENST00000327564	ENSG00000185158	LRRC37B	TRUE	FALSE
chr17	32035564	G	A	ENST00000327564	ENSG00000185158	LRRC37B	TRUE	FALSE
chr17	32035564	G	C	ENST00000327564	ENSG00000185158	LRRC37B	TRUE	FALSE
chr17	32035564	G	T	ENST00000327564	ENSG00000185158	LRRC37B	TRUE	FALSE
chr17	32035572	G	T	ENST00000327564	ENSG00000185158	LRRC37B
chr17	32035602	A	T	ENST00000327564	ENSG00000185158	LRRC37B
chr17	32035626	G	T	ENST00000327564	ENSG00000185158	LRRC37B
chr17	32035632	G	T	ENST00000327564	ENSG00000185158	LRRC37B
chr17	32035635	A	T	ENST00000327564	ENSG00000185158	LRRC37B
chr17	32035640	G	A	ENST00000327564	ENSG00000185158	LRRC37B	TRUE	FALSE
chr17	32035640	G	C	ENST00000327564	ENSG00000185158	LRRC37B	TRUE	FALSE
chr17	32035640	G	T	ENST00000327564	ENSG00000185158	LRRC37B	TRUE	FALSE
chr17	32035641	T	A	ENST00000327564	ENSG00000185158	LRRC37B	TRUE	FALSE
chr17	32035641	T	C	ENST00000327564	ENSG00000185158	LRRC37B	TRUE	FALSE
chr17	32035641	T	G	ENST00000327564	ENSG00000185158	LRRC37B	TRUE	FALSE
chr17	32045698	A	C	ENST00000327564	ENSG00000185158	LRRC37B	TRUE	FALSE
chr17	32045698	A	G	ENST00000327564	ENSG00000185158	LRRC37B	TRUE	FALSE
chr17	32045698	A	T	ENST00000327564	ENSG00000185158	LRRC37B	TRUE	FALSE
chr17	32045699	G	A	ENST00000327564	ENSG00000185158	LRRC37B	TRUE	FALSE
chr17	32045699	G	C	ENST00000327564	ENSG00000185158	LRRC37B	TRUE	FALSE
chr17	32045699	G	T	ENST00000327564	ENSG00000185158	LRRC37B	TRUE	FALSE
chr17	32045705	T	A	ENST00000327564	ENSG00000185158	LRRC37B
chr17	32045705	T	G	ENST00000327564	ENSG00000185158	LRRC37B
chr17	32045724	C	A	ENST00000327564	ENSG00000185158	LRRC37B
chr17	32045727	C	A	ENST00000327564	ENSG00000185158	LRRC37B
chr17	32045733	C	A	ENST00000327564	ENSG00000185158	LRRC37B
chr17	32045734	C	T	ENST00000327564	ENSG00000185158	LRRC37B
chr17	32045740	A	T	ENST00000327564	ENSG00000185158	LRRC37B
chr17	32045752	G	T	ENST00000327564	ENSG00000185158	LRRC37B
chr17	32045763	C	A	ENST00000327564	ENSG00000185158	LRRC37B
chr17	32045764	A	T	ENST00000327564	ENSG00000185158	LRRC37B
chr17	32045773	A	T	ENST00000327564	ENSG00000185158	LRRC37B
chr17	32045784	C	A	ENST00000327564	ENSG00000185158	LRRC37B
chr17	32045796	T	A	ENST00000327564	ENSG00000185158	LRRC37B
chr17	32045817	T	A	ENST00000327564	ENSG00000185158	LRRC37B
chr17	32045819	G	A	ENST00000327564	ENSG00000185158	LRRC37B	FALSE	FALSE
chr17	32045819	G	C	ENST00000327564	ENSG00000185158	LRRC37B	FALSE	FALSE
chr17	32045819	G	T	ENST00000327564	ENSG00000185158	LRRC37B	FALSE	FALSE
chr17	32045820	T	A	ENST00000327564	ENSG00000185158	LRRC37B	FALSE	FALSE
chr17	32045820	T	C	ENST00000327564	ENSG00000185158	LRRC37B	FALSE	FALSE
chr17	32045820	T	G	ENST00000327564	ENSG00000185158	LRRC37B	FALSE	FALSE
chr17	32047759	A	C	ENST00000327564	ENSG00000185158	LRRC37B	TRUE	FALSE
chr17	32047759	A	G	ENST00000327564	ENSG00000185158	LRRC37B	TRUE	FALSE
chr17	32047759	A	T	ENST00000327564	ENSG00000185158	LRRC37B	TRUE	FALSE
chr17	32047760	G	A	ENST00000327564	ENSG00000185158	LRRC37B	TRUE	FALSE
chr17	32047760	G	C	ENST00000327564	ENSG00000185158	LRRC37B	TRUE	FALSE
chr17	32047760	G	T	ENST00000327564	ENSG00000185158	LRRC37B	TRUE	FALSE
chr17	32047763	G	T	ENST00000327564	ENSG00000185158	LRRC37B
chr17	32047766	G	T	ENST00000327564	ENSG00000185158	LRRC37B
chr17	32047787	G	T	ENST00000327564	ENSG00000185158	LRRC37B
chr17	32047790	G	T	ENST00000327564	ENSG00000185158	LRRC37B
chr17	32047802	A	T	ENST00000327564	ENSG00000185158	LRRC37B
chr17	32047809	T	A	ENST00000327564	ENSG00000185158	LRRC37B
chr17	32047809	T	G	ENST00000327564	ENSG00000185158	LRRC37B
chr17	32047811	C	T	ENST00000327564	ENSG00000185158	LRRC37B
chr17	32047820	A	T	ENST00000327564	ENSG00000185158	LRRC37B
chr17	32047823	C	T	ENST00000327564	ENSG00000185158	LRRC37B
chr17	32047838	C	T	ENST00000327564	ENSG00000185158	LRRC37B
chr17	32047850	G	T	ENST00000327564	ENSG00000185158	LRRC37B
chr17	32047854	C	A	ENST00000327564	ENSG00000185158	LRRC37B
chr17	32047856	G	T	ENST00000327564	ENSG00000185158	LRRC37B
chr17	32047866	C	A	ENST00000327564	ENSG00000185158	LRRC37B
chr17	32047866	C	G	ENST00000327564	ENSG00000185158	LRRC37B
chr17	32047887	T	A	ENST00000327564	ENSG00000185158	LRRC37B
chr17	32047890	C	A	ENST00000327564	ENSG00000185158	LRRC37B
chr17	32047890	C	G	ENST00000327564	ENSG00000185158	LRRC37B
chr17	32047902	G	A	ENST00000327564	ENSG00000185158	LRRC37B	TRUE	FALSE
chr17	32047902	G	C	ENST00000327564	ENSG00000185158	LRRC37B	TRUE	FALSE
chr17	32047902	G	T	ENST00000327564	ENSG00000185158	LRRC37B	TRUE	FALSE
chr17	32047903	T	A	ENST00000327564	ENSG00000185158	LRRC37B	TRUE	FALSE
chr17	32047903	T	C	ENST00000327564	ENSG00000185158	LRRC37B	TRUE	FALSE
chr17	32047903	T	G	ENST00000327564	ENSG00000185158	LRRC37B	TRUE	FALSE
chr17	32049100	A	C	ENST00000327564	ENSG00000185158	LRRC37B	TRUE	FALSE
chr17	32049100	A	G	ENST00000327564	ENSG00000185158	LRRC37B	TRUE	FALSE
chr17	32049100	A	T	ENST00000327564	ENSG00000185158	LRRC37B	TRUE	FALSE
chr17	32049101	G	A	ENST00000327564	ENSG00000185158	LRRC37B	TRUE	FALSE
chr17	32049101	G	C	ENST00000327564	ENSG00000185158	LRRC37B	TRUE	FALSE
chr17	32049101	G	T	ENST00000327564	ENSG00000185158	LRRC37B	TRUE	FALSE
chr17	32049107	C	T	ENST00000327564	ENSG00000185158	LRRC37B
chr17	32049113	G	T	ENST00000327564	ENSG00000185158	LRRC37B
chr17	32049119	C	T	ENST00000327564	ENSG00000185158	LRRC37B
chr17	32049128	G	T	ENST00000327564	ENSG00000185158	LRRC37B
chr17	32049131	C	T	ENST00000327564	ENSG00000185158	LRRC37B
chr17	32049155	G	T	ENST00000327564	ENSG00000185158	LRRC37B
chr17	32049164	A	T	ENST00000327564	ENSG00000185158	LRRC37B
chr17	32049167	A	T	ENST00000327564	ENSG00000185158	LRRC37B
chr17	32049195	T	A	ENST00000327564	ENSG00000185158	LRRC37B
chr17	32049197	A	T	ENST00000327564	ENSG00000185158	LRRC37B
chr17	32049203	G	T	ENST00000327564	ENSG00000185158	LRRC37B
chr17	32049208	T	A	ENST00000327564	ENSG00000185158	LRRC37B
chr17	32049210	C	A	ENST00000327564	ENSG00000185158	LRRC37B
chr17	32049210	C	G	ENST00000327564	ENSG00000185158	LRRC37B
chr17	32049212	G	T	ENST00000327564	ENSG00000185158	LRRC37B
chr17	32049224	C	T	ENST00000327564	ENSG00000185158	LRRC37B
chr17	32049235	T	A	ENST00000327564	ENSG00000185158	LRRC37B
chr17	32049239	A	T	ENST00000327564	ENSG00000185158	LRRC37B
chr17	32049249	T	A	ENST00000327564	ENSG00000185158	LRRC37B
chr17	32049251	C	T	ENST00000327564	ENSG00000185158	LRRC37B
chr17	32049269	A	T	ENST00000327564	ENSG00000185158	LRRC37B
chr17	32049281	G	T	ENST00000327564	ENSG00000185158	LRRC37B
chr17	32049284	C	T	ENST00000327564	ENSG00000185158	LRRC37B
chr17	32049287	C	T	ENST00000327564	ENSG00000185158	LRRC37B
chr17	32049290	G	T	ENST00000327564	ENSG00000185158	LRRC37B
chr17	32049296	A	T	ENST00000327564	ENSG00000185158	LRRC37B
chr17	32049303	T	A	ENST00000327564	ENSG00000185158	LRRC37B
chr17	32049311	G	T	ENST00000327564	ENSG00000185158	LRRC37B
chr17	32049315	G	A	ENST00000327564	ENSG00000185158	LRRC37B
chr17	32049316	G	A	ENST00000327564	ENSG00000185158	LRRC37B
chr17	32049326	C	T	ENST00000327564	ENSG00000185158	LRRC37B
chr17	32049329	C	T	ENST00000327564	ENSG00000185158	LRRC37B
chr17	32049332	A	T	ENST00000327564	ENSG00000185158	LRRC37B
chr17	32049343	T	A	ENST00000327564	ENSG00000185158	LRRC37B
chr17	32049343	T	G	ENST00000327564	ENSG00000185158	LRRC37B
chr17	32049350	G	T	ENST00000327564	ENSG00000185158	LRRC37B
chr17	32049359	G	T	ENST00000327564	ENSG00000185158	LRRC37B
chr17	32049362	C	T	ENST00000327564	ENSG00000185158	LRRC37B
chr17	32049368	G	T	ENST00000327564	ENSG00000185158	LRRC37B
chr17	32049371	C	T	ENST00000327564	ENSG00000185158	LRRC37B
chr17	32049374	A	T	ENST00000327564	ENSG00000185158	LRRC37B
chr17	32049377	G	T	ENST00000327564	ENSG00000185158	LRRC37B
chr17	32049380	C	T	ENST00000327564	ENSG00000185158	LRRC37B
chr17	32049383	A	T	ENST00000327564	ENSG00000185158	LRRC37B
chr17	32049387	C	A	ENST00000327564	ENSG00000185158	LRRC37B
chr17	32049387	C	G	ENST00000327564	ENSG00000185158	LRRC37B
chr17	32049392	G	T	ENST00000327564	ENSG00000185158	LRRC37B
chr17	32049395	G	A	ENST00000327564	ENSG00000185158	LRRC37B	TRUE	FALSE
chr17	32049395	G	C	ENST00000327564	ENSG00000185158	LRRC37B	TRUE	FALSE
chr17	32049395	G	T	ENST00000327564	ENSG00000185158	LRRC37B	TRUE	FALSE
