## Supplementary Dataset 1 for "Integrating 730,947 exome sequences with clinical literature improves gene discovery": 349081_file02 (part 343 of 429)

chrom	pos	ref	alt	transcript_id	gene_id	gene_symbol	relaxed	strict
chr17	32049396	T	A	ENST00000327564	ENSG00000185158	LRRC37B	TRUE	FALSE
chr17	32049396	T	C	ENST00000327564	ENSG00000185158	LRRC37B	TRUE	FALSE
chr17	32049396	T	G	ENST00000327564	ENSG00000185158	LRRC37B	TRUE	FALSE
chr17	32050001	A	C	ENST00000327564	ENSG00000185158	LRRC37B	TRUE	FALSE
chr17	32050001	A	G	ENST00000327564	ENSG00000185158	LRRC37B	TRUE	FALSE
chr17	32050001	A	T	ENST00000327564	ENSG00000185158	LRRC37B	TRUE	FALSE
chr17	32050002	G	A	ENST00000327564	ENSG00000185158	LRRC37B	TRUE	FALSE
chr17	32050002	G	C	ENST00000327564	ENSG00000185158	LRRC37B	TRUE	FALSE
chr17	32050002	G	T	ENST00000327564	ENSG00000185158	LRRC37B	TRUE	FALSE
chr17	32050009	A	T	ENST00000327564	ENSG00000185158	LRRC37B
chr17	32050012	G	T	ENST00000327564	ENSG00000185158	LRRC37B
chr17	32050021	G	T	ENST00000327564	ENSG00000185158	LRRC37B
chr17	32050032	T	A	ENST00000327564	ENSG00000185158	LRRC37B
chr17	32050032	T	G	ENST00000327564	ENSG00000185158	LRRC37B
chr17	32050033	A	T	ENST00000327564	ENSG00000185158	LRRC37B
chr17	32050039	A	T	ENST00000327564	ENSG00000185158	LRRC37B
chr17	32050082	T	A	ENST00000327564	ENSG00000185158	LRRC37B
chr17	32050098	T	A	ENST00000327564	ENSG00000185158	LRRC37B
chr17	32050105	G	T	ENST00000327564	ENSG00000185158	LRRC37B
chr17	32050108	G	A	ENST00000327564	ENSG00000185158	LRRC37B	FALSE	FALSE
chr17	32050108	G	C	ENST00000327564	ENSG00000185158	LRRC37B	FALSE	FALSE
chr17	32050108	G	T	ENST00000327564	ENSG00000185158	LRRC37B	FALSE	FALSE
chr17	32050109	T	A	ENST00000327564	ENSG00000185158	LRRC37B	FALSE	FALSE
chr17	32050109	T	C	ENST00000327564	ENSG00000185158	LRRC37B	FALSE	FALSE
chr17	32050109	T	G	ENST00000327564	ENSG00000185158	LRRC37B	FALSE	FALSE
chr17	32053264	A	C	ENST00000327564	ENSG00000185158	LRRC37B	TRUE	FALSE
chr17	32053264	A	G	ENST00000327564	ENSG00000185158	LRRC37B	TRUE	FALSE
chr17	32053264	A	T	ENST00000327564	ENSG00000185158	LRRC37B	TRUE	FALSE
chr17	32053265	G	A	ENST00000327564	ENSG00000185158	LRRC37B	TRUE	FALSE
chr17	32053265	G	C	ENST00000327564	ENSG00000185158	LRRC37B	TRUE	FALSE
chr17	32053265	G	T	ENST00000327564	ENSG00000185158	LRRC37B	TRUE	FALSE
chr17	32053273	C	A	ENST00000327564	ENSG00000185158	LRRC37B
chr17	32053273	C	G	ENST00000327564	ENSG00000185158	LRRC37B
chr17	32053278	A	T	ENST00000327564	ENSG00000185158	LRRC37B
chr17	32053288	C	A	ENST00000327564	ENSG00000185158	LRRC37B
chr17	32053288	C	G	ENST00000327564	ENSG00000185158	LRRC37B
chr17	32053290	G	T	ENST00000327564	ENSG00000185158	LRRC37B
chr17	32053293	A	T	ENST00000327564	ENSG00000185158	LRRC37B
chr17	32053298	C	A	ENST00000327564	ENSG00000185158	LRRC37B
chr17	32053298	C	G	ENST00000327564	ENSG00000185158	LRRC37B
chr17	32053299	A	T	ENST00000327564	ENSG00000185158	LRRC37B
chr17	32053312	C	A	ENST00000327564	ENSG00000185158	LRRC37B	FALSE	FALSE
chr17	32053312	C	G	ENST00000327564	ENSG00000185158	LRRC37B	FALSE	FALSE
chr17	32053318	C	A	ENST00000327564	ENSG00000185158	LRRC37B	FALSE	FALSE
chr17	32053318	C	G	ENST00000327564	ENSG00000185158	LRRC37B	FALSE	FALSE
chr17	32053320	G	T	ENST00000327564	ENSG00000185158	LRRC37B	FALSE	FALSE
chr17	32142696	A	T	ENST00000545287	ENSG00000126858	RHOT1	FALSE	FALSE
chr17	32142699	A	T	ENST00000545287	ENSG00000126858	RHOT1	FALSE	FALSE
chr17	32142723	G	T	ENST00000545287	ENSG00000126858	RHOT1	FALSE	FALSE
chr17	32142726	G	T	ENST00000545287	ENSG00000126858	RHOT1	FALSE	FALSE
chr17	32142730	G	A	ENST00000545287	ENSG00000126858	RHOT1	TRUE	FALSE
chr17	32142730	G	C	ENST00000545287	ENSG00000126858	RHOT1	TRUE	FALSE
chr17	32142730	G	T	ENST00000545287	ENSG00000126858	RHOT1	TRUE	FALSE
chr17	32142731	T	A	ENST00000545287	ENSG00000126858	RHOT1	TRUE	FALSE
chr17	32142731	T	C	ENST00000545287	ENSG00000126858	RHOT1	TRUE	FALSE
chr17	32142731	T	G	ENST00000545287	ENSG00000126858	RHOT1	TRUE	FALSE
chr17	32171041	A	C	ENST00000545287	ENSG00000126858	RHOT1	TRUE	FALSE
chr17	32171041	A	G	ENST00000545287	ENSG00000126858	RHOT1	TRUE	FALSE
chr17	32171041	A	T	ENST00000545287	ENSG00000126858	RHOT1	TRUE	FALSE
chr17	32171042	G	A	ENST00000545287	ENSG00000126858	RHOT1	TRUE	FALSE
chr17	32171042	G	C	ENST00000545287	ENSG00000126858	RHOT1	TRUE	FALSE
chr17	32171042	G	T	ENST00000545287	ENSG00000126858	RHOT1	TRUE	FALSE
chr17	32171045	A	T	ENST00000545287	ENSG00000126858	RHOT1	FALSE	FALSE
chr17	32171054	A	T	ENST00000545287	ENSG00000126858	RHOT1	FALSE	FALSE
chr17	32171061	C	A	ENST00000545287	ENSG00000126858	RHOT1	TRUE	FALSE
chr17	32171061	C	G	ENST00000545287	ENSG00000126858	RHOT1	TRUE	FALSE
chr17	32171084	G	T	ENST00000545287	ENSG00000126858	RHOT1	TRUE	TRUE
chr17	32171087	G	T	ENST00000545287	ENSG00000126858	RHOT1	TRUE	TRUE
chr17	32171096	G	T	ENST00000545287	ENSG00000126858	RHOT1	TRUE	TRUE
chr17	32171099	G	T	ENST00000545287	ENSG00000126858	RHOT1	TRUE	TRUE
chr17	32171102	G	A	ENST00000545287	ENSG00000126858	RHOT1	TRUE	FALSE
chr17	32171102	G	C	ENST00000545287	ENSG00000126858	RHOT1	TRUE	FALSE
chr17	32171102	G	T	ENST00000545287	ENSG00000126858	RHOT1	TRUE	FALSE
chr17	32171103	T	A	ENST00000545287	ENSG00000126858	RHOT1	TRUE	FALSE
chr17	32171103	T	C	ENST00000545287	ENSG00000126858	RHOT1	TRUE	FALSE
chr17	32171103	T	G	ENST00000545287	ENSG00000126858	RHOT1	TRUE	FALSE
chr17	32173829	A	C	ENST00000545287	ENSG00000126858	RHOT1	TRUE	TRUE
chr17	32173829	A	G	ENST00000545287	ENSG00000126858	RHOT1	TRUE	FALSE
chr17	32173829	A	T	ENST00000545287	ENSG00000126858	RHOT1	TRUE	TRUE
chr17	32173830	G	A	ENST00000545287	ENSG00000126858	RHOT1	TRUE	TRUE
chr17	32173830	G	C	ENST00000545287	ENSG00000126858	RHOT1	TRUE	FALSE
chr17	32173830	G	T	ENST00000545287	ENSG00000126858	RHOT1	TRUE	TRUE
chr17	32173846	G	T	ENST00000545287	ENSG00000126858	RHOT1
chr17	32173849	G	T	ENST00000545287	ENSG00000126858	RHOT1
chr17	32173879	G	T	ENST00000545287	ENSG00000126858	RHOT1
chr17	32173882	A	T	ENST00000545287	ENSG00000126858	RHOT1
chr17	32173908	C	A	ENST00000545287	ENSG00000126858	RHOT1	TRUE	TRUE
chr17	32173908	C	G	ENST00000545287	ENSG00000126858	RHOT1	TRUE	TRUE
chr17	32173910	C	A	ENST00000545287	ENSG00000126858	RHOT1	TRUE	TRUE
chr17	32173910	C	G	ENST00000545287	ENSG00000126858	RHOT1	TRUE	TRUE
chr17	32173912	G	T	ENST00000545287	ENSG00000126858	RHOT1	TRUE	TRUE
chr17	32173913	G	A	ENST00000545287	ENSG00000126858	RHOT1	TRUE	TRUE
chr17	32173913	G	C	ENST00000545287	ENSG00000126858	RHOT1	TRUE	TRUE
chr17	32173913	G	T	ENST00000545287	ENSG00000126858	RHOT1	TRUE	TRUE
chr17	32173914	T	A	ENST00000545287	ENSG00000126858	RHOT1	TRUE	TRUE
chr17	32173914	T	C	ENST00000545287	ENSG00000126858	RHOT1	TRUE	FALSE
chr17	32173914	T	G	ENST00000545287	ENSG00000126858	RHOT1	TRUE	TRUE
chr17	32175317	A	C	ENST00000545287	ENSG00000126858	RHOT1	TRUE	FALSE
chr17	32175317	A	G	ENST00000545287	ENSG00000126858	RHOT1	TRUE	FALSE
chr17	32175317	A	T	ENST00000545287	ENSG00000126858	RHOT1	TRUE	FALSE
chr17	32175318	G	A	ENST00000545287	ENSG00000126858	RHOT1	TRUE	FALSE
chr17	32175318	G	C	ENST00000545287	ENSG00000126858	RHOT1	TRUE	FALSE
chr17	32175318	G	T	ENST00000545287	ENSG00000126858	RHOT1	TRUE	FALSE
chr17	32175324	G	T	ENST00000545287	ENSG00000126858	RHOT1	TRUE	TRUE
chr17	32175327	C	T	ENST00000545287	ENSG00000126858	RHOT1	TRUE	TRUE
chr17	32175336	G	T	ENST00000545287	ENSG00000126858	RHOT1	TRUE	TRUE
chr17	32175339	C	T	ENST00000545287	ENSG00000126858	RHOT1	TRUE	TRUE
chr17	32175348	C	T	ENST00000545287	ENSG00000126858	RHOT1	TRUE	TRUE
chr17	32175351	G	T	ENST00000545287	ENSG00000126858	RHOT1	TRUE	TRUE
chr17	32175360	C	T	ENST00000545287	ENSG00000126858	RHOT1	TRUE	TRUE
chr17	32175363	G	A	ENST00000545287	ENSG00000126858	RHOT1	TRUE	FALSE
chr17	32175363	G	C	ENST00000545287	ENSG00000126858	RHOT1	TRUE	FALSE
chr17	32175363	G	T	ENST00000545287	ENSG00000126858	RHOT1	TRUE	FALSE
chr17	32175364	T	A	ENST00000545287	ENSG00000126858	RHOT1	TRUE	FALSE
chr17	32175364	T	C	ENST00000545287	ENSG00000126858	RHOT1	TRUE	FALSE
chr17	32175364	T	G	ENST00000545287	ENSG00000126858	RHOT1	TRUE	FALSE
chr17	32175960	A	C	ENST00000545287	ENSG00000126858	RHOT1	TRUE	FALSE
chr17	32175960	A	G	ENST00000545287	ENSG00000126858	RHOT1	TRUE	FALSE
chr17	32175960	A	T	ENST00000545287	ENSG00000126858	RHOT1	TRUE	FALSE
chr17	32175961	G	A	ENST00000545287	ENSG00000126858	RHOT1	TRUE	FALSE
chr17	32175961	G	C	ENST00000545287	ENSG00000126858	RHOT1	TRUE	FALSE
chr17	32175961	G	T	ENST00000545287	ENSG00000126858	RHOT1	TRUE	FALSE
chr17	32175976	T	A	ENST00000545287	ENSG00000126858	RHOT1	TRUE	TRUE
chr17	32175985	T	A	ENST00000545287	ENSG00000126858	RHOT1	TRUE	TRUE
chr17	32175985	T	G	ENST00000545287	ENSG00000126858	RHOT1	TRUE	TRUE
chr17	32175998	A	T	ENST00000545287	ENSG00000126858	RHOT1	TRUE	TRUE
chr17	32176013	A	T	ENST00000545287	ENSG00000126858	RHOT1	TRUE	TRUE
chr17	32176016	G	A	ENST00000545287	ENSG00000126858	RHOT1	TRUE	TRUE
chr17	32176016	G	C	ENST00000545287	ENSG00000126858	RHOT1	TRUE	TRUE
chr17	32176016	G	T	ENST00000545287	ENSG00000126858	RHOT1	TRUE	TRUE
chr17	32176017	T	A	ENST00000545287	ENSG00000126858	RHOT1	TRUE	TRUE
chr17	32176017	T	C	ENST00000545287	ENSG00000126858	RHOT1	FALSE	FALSE
chr17	32176017	T	G	ENST00000545287	ENSG00000126858	RHOT1	TRUE	TRUE
chr17	32176159	A	C	ENST00000545287	ENSG00000126858	RHOT1	TRUE	TRUE
chr17	32176159	A	G	ENST00000545287	ENSG00000126858	RHOT1	TRUE	TRUE
chr17	32176159	A	T	ENST00000545287	ENSG00000126858	RHOT1	TRUE	TRUE
chr17	32176160	G	A	ENST00000545287	ENSG00000126858	RHOT1	TRUE	TRUE
chr17	32176160	G	C	ENST00000545287	ENSG00000126858	RHOT1	TRUE	FALSE
chr17	32176160	G	T	ENST00000545287	ENSG00000126858	RHOT1	TRUE	TRUE
chr17	32176170	C	T	ENST00000545287	ENSG00000126858	RHOT1	TRUE	TRUE
chr17	32176174	G	A	ENST00000545287	ENSG00000126858	RHOT1	TRUE	TRUE
chr17	32176175	G	A	ENST00000545287	ENSG00000126858	RHOT1	TRUE	TRUE
chr17	32176191	G	T	ENST00000545287	ENSG00000126858	RHOT1	TRUE	TRUE
chr17	32176194	A	T	ENST00000545287	ENSG00000126858	RHOT1	TRUE	TRUE
chr17	32176203	A	T	ENST00000545287	ENSG00000126858	RHOT1	TRUE	TRUE
chr17	32176214	G	A	ENST00000545287	ENSG00000126858	RHOT1	TRUE	FALSE
chr17	32176214	G	C	ENST00000545287	ENSG00000126858	RHOT1	TRUE	FALSE
chr17	32176214	G	T	ENST00000545287	ENSG00000126858	RHOT1	TRUE	FALSE
chr17	32176215	T	A	ENST00000545287	ENSG00000126858	RHOT1	TRUE	FALSE
chr17	32176215	T	C	ENST00000545287	ENSG00000126858	RHOT1	TRUE	FALSE
chr17	32176215	T	G	ENST00000545287	ENSG00000126858	RHOT1	TRUE	FALSE
chr17	32182755	A	C	ENST00000545287	ENSG00000126858	RHOT1	TRUE	FALSE
chr17	32182755	A	G	ENST00000545287	ENSG00000126858	RHOT1	TRUE	FALSE
chr17	32182755	A	T	ENST00000545287	ENSG00000126858	RHOT1	TRUE	FALSE
chr17	32182756	G	A	ENST00000545287	ENSG00000126858	RHOT1	TRUE	FALSE
chr17	32182756	G	C	ENST00000545287	ENSG00000126858	RHOT1	TRUE	FALSE
chr17	32182756	G	T	ENST00000545287	ENSG00000126858	RHOT1	TRUE	FALSE
chr17	32182765	T	A	ENST00000545287	ENSG00000126858	RHOT1	TRUE	TRUE
chr17	32182765	T	G	ENST00000545287	ENSG00000126858	RHOT1	TRUE	TRUE
chr17	32182771	T	A	ENST00000545287	ENSG00000126858	RHOT1	TRUE	TRUE
chr17	32182782	A	T	ENST00000545287	ENSG00000126858	RHOT1	TRUE	TRUE
chr17	32182797	G	T	ENST00000545287	ENSG00000126858	RHOT1	TRUE	TRUE
chr17	32182802	T	A	ENST00000545287	ENSG00000126858	RHOT1	TRUE	TRUE
chr17	32182802	T	G	ENST00000545287	ENSG00000126858	RHOT1	TRUE	TRUE
chr17	32182812	G	T	ENST00000545287	ENSG00000126858	RHOT1	TRUE	TRUE
chr17	32182836	C	T	ENST00000545287	ENSG00000126858	RHOT1	TRUE	TRUE
chr17	32182841	T	A	ENST00000545287	ENSG00000126858	RHOT1	TRUE	TRUE
chr17	32182841	T	G	ENST00000545287	ENSG00000126858	RHOT1	TRUE	TRUE
chr17	32182845	G	T	ENST00000545287	ENSG00000126858	RHOT1	TRUE	TRUE
chr17	32182851	G	T	ENST00000545287	ENSG00000126858	RHOT1	TRUE	TRUE
chr17	32182859	T	A	ENST00000545287	ENSG00000126858	RHOT1	TRUE	TRUE
chr17	32182863	G	T	ENST00000545287	ENSG00000126858	RHOT1	TRUE	TRUE
chr17	32182866	G	A	ENST00000545287	ENSG00000126858	RHOT1	TRUE	TRUE
chr17	32182866	G	C	ENST00000545287	ENSG00000126858	RHOT1	TRUE	TRUE
chr17	32182866	G	T	ENST00000545287	ENSG00000126858	RHOT1	TRUE	TRUE
chr17	32182867	T	A	ENST00000545287	ENSG00000126858	RHOT1	TRUE	TRUE
chr17	32182867	T	C	ENST00000545287	ENSG00000126858	RHOT1	TRUE	FALSE
chr17	32182867	T	G	ENST00000545287	ENSG00000126858	RHOT1	TRUE	TRUE
chr17	32183169	A	C	ENST00000545287	ENSG00000126858	RHOT1	TRUE	FALSE
chr17	32183169	A	G	ENST00000545287	ENSG00000126858	RHOT1	TRUE	FALSE
chr17	32183169	A	T	ENST00000545287	ENSG00000126858	RHOT1	TRUE	FALSE
chr17	32183170	G	A	ENST00000545287	ENSG00000126858	RHOT1	TRUE	FALSE
chr17	32183170	G	C	ENST00000545287	ENSG00000126858	RHOT1	TRUE	FALSE
chr17	32183170	G	T	ENST00000545287	ENSG00000126858	RHOT1	TRUE	FALSE
chr17	32183173	T	A	ENST00000545287	ENSG00000126858	RHOT1	TRUE	TRUE
chr17	32183175	C	A	ENST00000545287	ENSG00000126858	RHOT1	TRUE	TRUE
chr17	32183175	C	G	ENST00000545287	ENSG00000126858	RHOT1	TRUE	TRUE
chr17	32183180	A	T	ENST00000545287	ENSG00000126858	RHOT1	TRUE	TRUE
chr17	32183189	A	T	ENST00000545287	ENSG00000126858	RHOT1	TRUE	TRUE
chr17	32183199	C	A	ENST00000545287	ENSG00000126858	RHOT1	TRUE	TRUE
chr17	32183199	C	G	ENST00000545287	ENSG00000126858	RHOT1	TRUE	TRUE
chr17	32183201	G	T	ENST00000545287	ENSG00000126858	RHOT1	TRUE	TRUE
chr17	32183212	T	A	ENST00000545287	ENSG00000126858	RHOT1	TRUE	TRUE
chr17	32183212	T	G	ENST00000545287	ENSG00000126858	RHOT1	TRUE	TRUE
chr17	32183215	C	A	ENST00000545287	ENSG00000126858	RHOT1	TRUE	TRUE
chr17	32183215	C	G	ENST00000545287	ENSG00000126858	RHOT1	TRUE	TRUE
chr17	32183219	C	T	ENST00000545287	ENSG00000126858	RHOT1	TRUE	TRUE
chr17	32183222	A	T	ENST00000545287	ENSG00000126858	RHOT1	TRUE	TRUE
chr17	32183254	C	A	ENST00000545287	ENSG00000126858	RHOT1	TRUE	TRUE
chr17	32183254	C	G	ENST00000545287	ENSG00000126858	RHOT1	TRUE	TRUE
chr17	32183257	C	A	ENST00000545287	ENSG00000126858	RHOT1	TRUE	TRUE
chr17	32183261	G	T	ENST00000545287	ENSG00000126858	RHOT1
chr17	32183264	G	T	ENST00000545287	ENSG00000126858	RHOT1
chr17	32183267	A	T	ENST00000545287	ENSG00000126858	RHOT1
chr17	32183270	G	T	ENST00000545287	ENSG00000126858	RHOT1
chr17	32183273	G	A	ENST00000545287	ENSG00000126858	RHOT1	TRUE	FALSE
chr17	32183273	G	C	ENST00000545287	ENSG00000126858	RHOT1	TRUE	FALSE
chr17	32183273	G	T	ENST00000545287	ENSG00000126858	RHOT1	TRUE	FALSE
chr17	32183274	T	A	ENST00000545287	ENSG00000126858	RHOT1	TRUE	FALSE
chr17	32183274	T	C	ENST00000545287	ENSG00000126858	RHOT1	TRUE	FALSE
chr17	32183274	T	G	ENST00000545287	ENSG00000126858	RHOT1	TRUE	FALSE
chr17	32192199	A	C	ENST00000545287	ENSG00000126858	RHOT1	TRUE	FALSE
chr17	32192199	A	G	ENST00000545287	ENSG00000126858	RHOT1	TRUE	FALSE
chr17	32192199	A	T	ENST00000545287	ENSG00000126858	RHOT1	TRUE	FALSE
chr17	32192200	G	A	ENST00000545287	ENSG00000126858	RHOT1	TRUE	FALSE
chr17	32192200	G	C	ENST00000545287	ENSG00000126858	RHOT1	TRUE	FALSE
chr17	32192200	G	T	ENST00000545287	ENSG00000126858	RHOT1	TRUE	FALSE
chr17	32192204	A	T	ENST00000545287	ENSG00000126858	RHOT1
chr17	32192215	T	A	ENST00000545287	ENSG00000126858	RHOT1	TRUE	TRUE
chr17	32192219	A	T	ENST00000545287	ENSG00000126858	RHOT1	TRUE	TRUE
chr17	32192240	A	T	ENST00000545287	ENSG00000126858	RHOT1	TRUE	TRUE
chr17	32192252	C	T	ENST00000545287	ENSG00000126858	RHOT1	TRUE	TRUE
chr17	32192282	G	T	ENST00000545287	ENSG00000126858	RHOT1	TRUE	TRUE
chr17	32192297	C	T	ENST00000545287	ENSG00000126858	RHOT1
chr17	32192300	G	A	ENST00000545287	ENSG00000126858	RHOT1	TRUE	TRUE
chr17	32192300	G	C	ENST00000545287	ENSG00000126858	RHOT1	TRUE	TRUE
chr17	32192300	G	T	ENST00000545287	ENSG00000126858	RHOT1	TRUE	TRUE
chr17	32192301	T	A	ENST00000545287	ENSG00000126858	RHOT1	TRUE	TRUE
chr17	32192301	T	C	ENST00000545287	ENSG00000126858	RHOT1	TRUE	FALSE
chr17	32192301	T	G	ENST00000545287	ENSG00000126858	RHOT1	TRUE	TRUE
chr17	32193134	A	C	ENST00000545287	ENSG00000126858	RHOT1	TRUE	FALSE
chr17	32193134	A	G	ENST00000545287	ENSG00000126858	RHOT1	TRUE	FALSE
chr17	32193134	A	T	ENST00000545287	ENSG00000126858	RHOT1	TRUE	FALSE
chr17	32193135	G	A	ENST00000545287	ENSG00000126858	RHOT1	TRUE	FALSE
chr17	32193135	G	C	ENST00000545287	ENSG00000126858	RHOT1	TRUE	FALSE
chr17	32193135	G	T	ENST00000545287	ENSG00000126858	RHOT1	TRUE	FALSE
chr17	32193144	T	A	ENST00000545287	ENSG00000126858	RHOT1	TRUE	TRUE
chr17	32193158	T	A	ENST00000545287	ENSG00000126858	RHOT1	TRUE	TRUE
chr17	32193158	T	G	ENST00000545287	ENSG00000126858	RHOT1	TRUE	TRUE
chr17	32193166	C	T	ENST00000545287	ENSG00000126858	RHOT1	TRUE	TRUE
chr17	32193175	G	T	ENST00000545287	ENSG00000126858	RHOT1	TRUE	TRUE
chr17	32193184	A	T	ENST00000545287	ENSG00000126858	RHOT1	TRUE	TRUE
chr17	32193196	A	T	ENST00000545287	ENSG00000126858	RHOT1	TRUE	TRUE
chr17	32193199	A	T	ENST00000545287	ENSG00000126858	RHOT1	TRUE	TRUE
chr17	32193233	T	A	ENST00000545287	ENSG00000126858	RHOT1	TRUE	TRUE
chr17	32193241	A	T	ENST00000545287	ENSG00000126858	RHOT1	TRUE	TRUE
chr17	32193245	G	A	ENST00000545287	ENSG00000126858	RHOT1	TRUE	FALSE
chr17	32193245	G	C	ENST00000545287	ENSG00000126858	RHOT1	TRUE	FALSE
chr17	32193245	G	T	ENST00000545287	ENSG00000126858	RHOT1	TRUE	FALSE
chr17	32193246	T	A	ENST00000545287	ENSG00000126858	RHOT1	TRUE	FALSE
chr17	32193246	T	C	ENST00000545287	ENSG00000126858	RHOT1	TRUE	FALSE
chr17	32193246	T	G	ENST00000545287	ENSG00000126858	RHOT1	TRUE	FALSE
chr17	32193985	A	C	ENST00000545287	ENSG00000126858	RHOT1	TRUE	FALSE
chr17	32193985	A	G	ENST00000545287	ENSG00000126858	RHOT1	TRUE	FALSE
chr17	32193985	A	T	ENST00000545287	ENSG00000126858	RHOT1	TRUE	FALSE
chr17	32193986	G	A	ENST00000545287	ENSG00000126858	RHOT1	TRUE	FALSE
chr17	32193986	G	C	ENST00000545287	ENSG00000126858	RHOT1	TRUE	FALSE
chr17	32193986	G	T	ENST00000545287	ENSG00000126858	RHOT1	TRUE	FALSE
chr17	32193999	T	A	ENST00000545287	ENSG00000126858	RHOT1	TRUE	TRUE
chr17	32193999	T	G	ENST00000545287	ENSG00000126858	RHOT1	TRUE	TRUE
chr17	32194016	C	T	ENST00000545287	ENSG00000126858	RHOT1	TRUE	TRUE
chr17	32194019	A	T	ENST00000545287	ENSG00000126858	RHOT1	TRUE	TRUE
chr17	32194025	A	T	ENST00000545287	ENSG00000126858	RHOT1	TRUE	TRUE
chr17	32194031	G	T	ENST00000545287	ENSG00000126858	RHOT1	TRUE	TRUE
chr17	32194041	G	A	ENST00000545287	ENSG00000126858	RHOT1	TRUE	TRUE
chr17	32194042	G	A	ENST00000545287	ENSG00000126858	RHOT1	TRUE	TRUE
chr17	32194052	C	T	ENST00000545287	ENSG00000126858	RHOT1	TRUE	TRUE
chr17	32194055	C	T	ENST00000545287	ENSG00000126858	RHOT1	TRUE	TRUE
chr17	32194066	T	A	ENST00000545287	ENSG00000126858	RHOT1	TRUE	TRUE
chr17	32194066	T	G	ENST00000545287	ENSG00000126858	RHOT1	TRUE	TRUE
chr17	32194083	T	A	ENST00000545287	ENSG00000126858	RHOT1	TRUE	TRUE
chr17	32194091	G	T	ENST00000545287	ENSG00000126858	RHOT1	TRUE	TRUE
chr17	32194096	T	A	ENST00000545287	ENSG00000126858	RHOT1	TRUE	TRUE
chr17	32194096	T	G	ENST00000545287	ENSG00000126858	RHOT1	TRUE	TRUE
chr17	32194098	T	A	ENST00000545287	ENSG00000126858	RHOT1	TRUE	TRUE
chr17	32194108	G	A	ENST00000545287	ENSG00000126858	RHOT1	TRUE	FALSE
chr17	32194108	G	C	ENST00000545287	ENSG00000126858	RHOT1	TRUE	FALSE
chr17	32194108	G	T	ENST00000545287	ENSG00000126858	RHOT1	TRUE	FALSE
chr17	32194109	T	A	ENST00000545287	ENSG00000126858	RHOT1	TRUE	FALSE
chr17	32194109	T	C	ENST00000545287	ENSG00000126858	RHOT1	TRUE	FALSE
chr17	32194109	T	G	ENST00000545287	ENSG00000126858	RHOT1	TRUE	FALSE
chr17	32198945	A	C	ENST00000545287	ENSG00000126858	RHOT1	TRUE	FALSE
chr17	32198945	A	G	ENST00000545287	ENSG00000126858	RHOT1	TRUE	FALSE
chr17	32198945	A	T	ENST00000545287	ENSG00000126858	RHOT1	TRUE	FALSE
chr17	32198946	G	A	ENST00000545287	ENSG00000126858	RHOT1	TRUE	FALSE
chr17	32198946	G	C	ENST00000545287	ENSG00000126858	RHOT1	TRUE	FALSE
chr17	32198946	G	T	ENST00000545287	ENSG00000126858	RHOT1	TRUE	FALSE
chr17	32198951	A	T	ENST00000545287	ENSG00000126858	RHOT1	TRUE	TRUE
chr17	32198968	C	A	ENST00000545287	ENSG00000126858	RHOT1	TRUE	TRUE
chr17	32198975	G	T	ENST00000545287	ENSG00000126858	RHOT1	TRUE	TRUE
chr17	32198979	T	A	ENST00000545287	ENSG00000126858	RHOT1	TRUE	TRUE
chr17	32198979	T	G	ENST00000545287	ENSG00000126858	RHOT1	TRUE	TRUE
chr17	32198995	T	A	ENST00000545287	ENSG00000126858	RHOT1	TRUE	TRUE
chr17	32198995	T	G	ENST00000545287	ENSG00000126858	RHOT1	TRUE	TRUE
chr17	32198997	T	A	ENST00000545287	ENSG00000126858	RHOT1	TRUE	TRUE
chr17	32198997	T	G	ENST00000545287	ENSG00000126858	RHOT1	TRUE	TRUE
chr17	32199005	C	T	ENST00000545287	ENSG00000126858	RHOT1	TRUE	TRUE
chr17	32199020	A	T	ENST00000545287	ENSG00000126858	RHOT1	TRUE	TRUE
chr17	32199030	T	A	ENST00000545287	ENSG00000126858	RHOT1	TRUE	TRUE
chr17	32199032	G	A	ENST00000545287	ENSG00000126858	RHOT1	TRUE	TRUE
chr17	32199032	G	C	ENST00000545287	ENSG00000126858	RHOT1	TRUE	TRUE
chr17	32199032	G	T	ENST00000545287	ENSG00000126858	RHOT1	TRUE	TRUE
chr17	32199033	T	A	ENST00000545287	ENSG00000126858	RHOT1	TRUE	TRUE
chr17	32199033	T	C	ENST00000545287	ENSG00000126858	RHOT1	TRUE	FALSE
chr17	32199033	T	G	ENST00000545287	ENSG00000126858	RHOT1	TRUE	TRUE
chr17	32199403	A	C	ENST00000545287	ENSG00000126858	RHOT1	TRUE	FALSE
chr17	32199403	A	G	ENST00000545287	ENSG00000126858	RHOT1	TRUE	FALSE
chr17	32199403	A	T	ENST00000545287	ENSG00000126858	RHOT1	TRUE	FALSE
chr17	32199404	G	A	ENST00000545287	ENSG00000126858	RHOT1	TRUE	FALSE
chr17	32199404	G	C	ENST00000545287	ENSG00000126858	RHOT1	TRUE	FALSE
chr17	32199404	G	T	ENST00000545287	ENSG00000126858	RHOT1	TRUE	FALSE
chr17	32199408	A	T	ENST00000545287	ENSG00000126858	RHOT1	TRUE	TRUE
chr17	32199416	T	A	ENST00000545287	ENSG00000126858	RHOT1	TRUE	TRUE
chr17	32199421	T	A	ENST00000545287	ENSG00000126858	RHOT1	TRUE	TRUE
chr17	32199424	C	A	ENST00000545287	ENSG00000126858	RHOT1	TRUE	TRUE
chr17	32199424	C	G	ENST00000545287	ENSG00000126858	RHOT1	TRUE	TRUE
chr17	32199432	G	T	ENST00000545287	ENSG00000126858	RHOT1	TRUE	TRUE
chr17	32199438	A	T	ENST00000545287	ENSG00000126858	RHOT1	TRUE	TRUE
chr17	32199445	T	A	ENST00000545287	ENSG00000126858	RHOT1	TRUE	TRUE
chr17	32199445	T	G	ENST00000545287	ENSG00000126858	RHOT1	TRUE	TRUE
chr17	32199450	A	T	ENST00000545287	ENSG00000126858	RHOT1	TRUE	TRUE
chr17	32199464	C	A	ENST00000545287	ENSG00000126858	RHOT1	TRUE	TRUE
chr17	32199464	C	G	ENST00000545287	ENSG00000126858	RHOT1	TRUE	TRUE
chr17	32199472	G	A	ENST00000545287	ENSG00000126858	RHOT1	TRUE	TRUE
chr17	32199473	G	A	ENST00000545287	ENSG00000126858	RHOT1	TRUE	TRUE
chr17	32199500	T	A	ENST00000545287	ENSG00000126858	RHOT1	TRUE	TRUE
chr17	32199507	G	T	ENST00000545287	ENSG00000126858	RHOT1	TRUE	TRUE
chr17	32199510	A	T	ENST00000545287	ENSG00000126858	RHOT1	TRUE	TRUE
chr17	32199517	G	A	ENST00000545287	ENSG00000126858	RHOT1	TRUE	TRUE
chr17	32199518	G	A	ENST00000545287	ENSG00000126858	RHOT1	TRUE	TRUE
chr17	32199527	C	A	ENST00000545287	ENSG00000126858	RHOT1	TRUE	TRUE
chr17	32199527	C	G	ENST00000545287	ENSG00000126858	RHOT1	TRUE	TRUE
chr17	32199528	C	T	ENST00000545287	ENSG00000126858	RHOT1	TRUE	TRUE
chr17	32199531	G	T	ENST00000545287	ENSG00000126858	RHOT1	TRUE	TRUE
chr17	32199543	C	T	ENST00000545287	ENSG00000126858	RHOT1	TRUE	TRUE
chr17	32199547	G	A	ENST00000545287	ENSG00000126858	RHOT1	TRUE	TRUE
chr17	32199548	G	A	ENST00000545287	ENSG00000126858	RHOT1	TRUE	TRUE
chr17	32199551	G	A	ENST00000545287	ENSG00000126858	RHOT1	TRUE	FALSE
chr17	32199551	G	C	ENST00000545287	ENSG00000126858	RHOT1	TRUE	FALSE
chr17	32199551	G	T	ENST00000545287	ENSG00000126858	RHOT1	TRUE	FALSE
chr17	32199552	T	A	ENST00000545287	ENSG00000126858	RHOT1	TRUE	FALSE
chr17	32199552	T	C	ENST00000545287	ENSG00000126858	RHOT1	TRUE	FALSE
chr17	32199552	T	G	ENST00000545287	ENSG00000126858	RHOT1	TRUE	FALSE
chr17	32200954	A	C	ENST00000545287	ENSG00000126858	RHOT1	TRUE	FALSE
chr17	32200954	A	G	ENST00000545287	ENSG00000126858	RHOT1	TRUE	FALSE
chr17	32200954	A	T	ENST00000545287	ENSG00000126858	RHOT1	TRUE	FALSE
chr17	32200955	G	A	ENST00000545287	ENSG00000126858	RHOT1	TRUE	FALSE
chr17	32200955	G	C	ENST00000545287	ENSG00000126858	RHOT1	TRUE	FALSE
chr17	32200955	G	T	ENST00000545287	ENSG00000126858	RHOT1	TRUE	FALSE
chr17	32200968	T	A	ENST00000545287	ENSG00000126858	RHOT1	TRUE	TRUE
chr17	32200968	T	G	ENST00000545287	ENSG00000126858	RHOT1	TRUE	TRUE
chr17	32200970	T	A	ENST00000545287	ENSG00000126858	RHOT1	TRUE	TRUE
chr17	32200970	T	G	ENST00000545287	ENSG00000126858	RHOT1	TRUE	TRUE
chr17	32200978	C	T	ENST00000545287	ENSG00000126858	RHOT1	TRUE	TRUE
chr17	32200986	C	A	ENST00000545287	ENSG00000126858	RHOT1	TRUE	TRUE
chr17	32200990	G	T	ENST00000545287	ENSG00000126858	RHOT1	TRUE	TRUE
chr17	32200995	T	A	ENST00000545287	ENSG00000126858	RHOT1	TRUE	TRUE
chr17	32200995	T	G	ENST00000545287	ENSG00000126858	RHOT1	TRUE	TRUE
chr17	32200997	T	A	ENST00000545287	ENSG00000126858	RHOT1	TRUE	TRUE
chr17	32201004	T	A	ENST00000545287	ENSG00000126858	RHOT1	TRUE	TRUE
chr17	32201004	T	G	ENST00000545287	ENSG00000126858	RHOT1	TRUE	TRUE
chr17	32201013	T	A	ENST00000545287	ENSG00000126858	RHOT1	TRUE	TRUE
chr17	32201013	T	G	ENST00000545287	ENSG00000126858	RHOT1	TRUE	TRUE
chr17	32201015	C	A	ENST00000545287	ENSG00000126858	RHOT1	TRUE	TRUE
chr17	32201015	C	G	ENST00000545287	ENSG00000126858	RHOT1	TRUE	TRUE
chr17	32201021	T	A	ENST00000545287	ENSG00000126858	RHOT1	TRUE	TRUE
chr17	32201026	G	T	ENST00000545287	ENSG00000126858	RHOT1	TRUE	TRUE
chr17	32201029	C	T	ENST00000545287	ENSG00000126858	RHOT1	TRUE	TRUE
chr17	32201032	G	T	ENST00000545287	ENSG00000126858	RHOT1	TRUE	TRUE
chr17	32201038	C	T	ENST00000545287	ENSG00000126858	RHOT1	TRUE	TRUE
chr17	32201045	C	A	ENST00000545287	ENSG00000126858	RHOT1	TRUE	TRUE
chr17	32201045	C	G	ENST00000545287	ENSG00000126858	RHOT1	TRUE	TRUE
chr17	32201057	G	A	ENST00000545287	ENSG00000126858	RHOT1	FALSE	FALSE
chr17	32201057	G	C	ENST00000545287	ENSG00000126858	RHOT1	TRUE	FALSE
chr17	32201057	G	T	ENST00000545287	ENSG00000126858	RHOT1	TRUE	FALSE
chr17	32201058	T	A	ENST00000545287	ENSG00000126858	RHOT1	FALSE	FALSE
chr17	32201058	T	C	ENST00000545287	ENSG00000126858	RHOT1	FALSE	FALSE
chr17	32201058	T	G	ENST00000545287	ENSG00000126858	RHOT1	TRUE	FALSE
chr17	32202768	A	C	ENST00000545287	ENSG00000126858	RHOT1	TRUE	FALSE
chr17	32202768	A	G	ENST00000545287	ENSG00000126858	RHOT1	TRUE	FALSE
chr17	32202768	A	T	ENST00000545287	ENSG00000126858	RHOT1	TRUE	FALSE
chr17	32202769	G	A	ENST00000545287	ENSG00000126858	RHOT1	TRUE	FALSE
chr17	32202769	G	C	ENST00000545287	ENSG00000126858	RHOT1	TRUE	FALSE
chr17	32202769	G	T	ENST00000545287	ENSG00000126858	RHOT1	TRUE	FALSE
chr17	32202775	A	T	ENST00000545287	ENSG00000126858	RHOT1	TRUE	TRUE
chr17	32202781	A	T	ENST00000545287	ENSG00000126858	RHOT1	TRUE	TRUE
chr17	32202784	A	T	ENST00000545287	ENSG00000126858	RHOT1	TRUE	TRUE
chr17	32202796	C	T	ENST00000545287	ENSG00000126858	RHOT1	TRUE	TRUE
chr17	32202799	A	T	ENST00000545287	ENSG00000126858	RHOT1	TRUE	TRUE
chr17	32202802	A	T	ENST00000545287	ENSG00000126858	RHOT1	TRUE	TRUE
chr17	32202805	C	T	ENST00000545287	ENSG00000126858	RHOT1	TRUE	TRUE
chr17	32202811	C	T	ENST00000545287	ENSG00000126858	RHOT1	TRUE	TRUE
chr17	32202814	A	T	ENST00000545287	ENSG00000126858	RHOT1	TRUE	TRUE
chr17	32202826	A	T	ENST00000545287	ENSG00000126858	RHOT1	TRUE	TRUE
chr17	32202831	T	A	ENST00000545287	ENSG00000126858	RHOT1	TRUE	TRUE
chr17	32202841	G	T	ENST00000545287	ENSG00000126858	RHOT1	TRUE	TRUE
chr17	32202847	A	T	ENST00000545287	ENSG00000126858	RHOT1	TRUE	TRUE
chr17	32202855	T	A	ENST00000545287	ENSG00000126858	RHOT1	TRUE	TRUE
chr17	32202859	A	T	ENST00000545287	ENSG00000126858	RHOT1	TRUE	TRUE
chr17	32202865	G	T	ENST00000545287	ENSG00000126858	RHOT1	TRUE	TRUE
chr17	32202874	C	T	ENST00000545287	ENSG00000126858	RHOT1	TRUE	TRUE
chr17	32202886	G	T	ENST00000545287	ENSG00000126858	RHOT1	TRUE	TRUE
chr17	32202889	A	T	ENST00000545287	ENSG00000126858	RHOT1	TRUE	TRUE
chr17	32202896	T	A	ENST00000545287	ENSG00000126858	RHOT1	TRUE	TRUE
chr17	32202896	T	G	ENST00000545287	ENSG00000126858	RHOT1	TRUE	TRUE
chr17	32202901	G	A	ENST00000545287	ENSG00000126858	RHOT1	TRUE	FALSE
chr17	32202901	G	C	ENST00000545287	ENSG00000126858	RHOT1	TRUE	FALSE
chr17	32202901	G	T	ENST00000545287	ENSG00000126858	RHOT1	TRUE	FALSE
chr17	32202902	T	A	ENST00000545287	ENSG00000126858	RHOT1	TRUE	FALSE
chr17	32202902	T	C	ENST00000545287	ENSG00000126858	RHOT1	TRUE	FALSE
chr17	32202902	T	G	ENST00000545287	ENSG00000126858	RHOT1	TRUE	FALSE
chr17	32203888	A	C	ENST00000545287	ENSG00000126858	RHOT1	TRUE	FALSE
chr17	32203888	A	G	ENST00000545287	ENSG00000126858	RHOT1	TRUE	FALSE
chr17	32203888	A	T	ENST00000545287	ENSG00000126858	RHOT1	TRUE	FALSE
chr17	32203889	G	A	ENST00000545287	ENSG00000126858	RHOT1	TRUE	TRUE
chr17	32203889	G	C	ENST00000545287	ENSG00000126858	RHOT1	TRUE	FALSE
chr17	32203889	G	T	ENST00000545287	ENSG00000126858	RHOT1	TRUE	FALSE
chr17	32203893	C	T	ENST00000545287	ENSG00000126858	RHOT1	TRUE	TRUE
chr17	32203896	A	T	ENST00000545287	ENSG00000126858	RHOT1	TRUE	TRUE
chr17	32203899	A	T	ENST00000545287	ENSG00000126858	RHOT1	TRUE	TRUE
chr17	32203908	G	T	ENST00000545287	ENSG00000126858	RHOT1	TRUE	TRUE
chr17	32203917	A	T	ENST00000545287	ENSG00000126858	RHOT1	TRUE	TRUE
chr17	32203925	C	A	ENST00000545287	ENSG00000126858	RHOT1	TRUE	TRUE
chr17	32203925	C	G	ENST00000545287	ENSG00000126858	RHOT1	TRUE	TRUE
chr17	32203928	T	A	ENST00000545287	ENSG00000126858	RHOT1	TRUE	TRUE
chr17	32203928	T	G	ENST00000545287	ENSG00000126858	RHOT1	TRUE	TRUE
chr17	32203946	T	A	ENST00000545287	ENSG00000126858	RHOT1	TRUE	TRUE
chr17	32203946	T	G	ENST00000545287	ENSG00000126858	RHOT1	TRUE	TRUE
chr17	32203952	T	A	ENST00000545287	ENSG00000126858	RHOT1	TRUE	TRUE
chr17	32203952	T	G	ENST00000545287	ENSG00000126858	RHOT1	TRUE	TRUE
chr17	32203953	G	T	ENST00000545287	ENSG00000126858	RHOT1	TRUE	TRUE
chr17	32203956	C	T	ENST00000545287	ENSG00000126858	RHOT1	TRUE	TRUE
chr17	32203959	G	T	ENST00000545287	ENSG00000126858	RHOT1	TRUE	TRUE
chr17	32203962	A	T	ENST00000545287	ENSG00000126858	RHOT1	TRUE	TRUE
chr17	32203967	C	A	ENST00000545287	ENSG00000126858	RHOT1	TRUE	TRUE
chr17	32203967	C	G	ENST00000545287	ENSG00000126858	RHOT1	TRUE	TRUE
chr17	32203969	T	A	ENST00000545287	ENSG00000126858	RHOT1	TRUE	TRUE
chr17	32203972	T	A	ENST00000545287	ENSG00000126858	RHOT1	TRUE	TRUE
chr17	32203974	G	A	ENST00000545287	ENSG00000126858	RHOT1	TRUE	FALSE
chr17	32203974	G	C	ENST00000545287	ENSG00000126858	RHOT1	TRUE	FALSE
chr17	32203974	G	T	ENST00000545287	ENSG00000126858	RHOT1	TRUE	FALSE
chr17	32203975	T	A	ENST00000545287	ENSG00000126858	RHOT1	TRUE	FALSE
chr17	32203975	T	C	ENST00000545287	ENSG00000126858	RHOT1	TRUE	FALSE
chr17	32203975	T	G	ENST00000545287	ENSG00000126858	RHOT1	TRUE	FALSE
chr17	32206908	A	C	ENST00000545287	ENSG00000126858	RHOT1	TRUE	FALSE
chr17	32206908	A	G	ENST00000545287	ENSG00000126858	RHOT1	TRUE	FALSE
chr17	32206908	A	T	ENST00000545287	ENSG00000126858	RHOT1	TRUE	FALSE
chr17	32206909	G	A	ENST00000545287	ENSG00000126858	RHOT1	TRUE	FALSE
chr17	32206909	G	C	ENST00000545287	ENSG00000126858	RHOT1	TRUE	FALSE
chr17	32206909	G	T	ENST00000545287	ENSG00000126858	RHOT1	TRUE	FALSE
chr17	32206911	T	A	ENST00000545287	ENSG00000126858	RHOT1	TRUE	TRUE
chr17	32206923	C	A	ENST00000545287	ENSG00000126858	RHOT1	TRUE	TRUE
chr17	32206923	C	G	ENST00000545287	ENSG00000126858	RHOT1	TRUE	TRUE
chr17	32206925	G	T	ENST00000545287	ENSG00000126858	RHOT1	TRUE	TRUE
chr17	32206929	C	A	ENST00000545287	ENSG00000126858	RHOT1	TRUE	TRUE
chr17	32206931	G	T	ENST00000545287	ENSG00000126858	RHOT1	TRUE	TRUE
chr17	32206943	G	T	ENST00000545287	ENSG00000126858	RHOT1	TRUE	TRUE
chr17	32206949	G	T	ENST00000545287	ENSG00000126858	RHOT1	TRUE	TRUE
chr17	32206960	T	A	ENST00000545287	ENSG00000126858	RHOT1	TRUE	TRUE
chr17	32206972	C	A	ENST00000545287	ENSG00000126858	RHOT1	TRUE	TRUE
chr17	32206981	T	A	ENST00000545287	ENSG00000126858	RHOT1	TRUE	TRUE
chr17	32206981	T	G	ENST00000545287	ENSG00000126858	RHOT1	TRUE	TRUE
chr17	32206997	A	T	ENST00000545287	ENSG00000126858	RHOT1	TRUE	TRUE
chr17	32207006	G	T	ENST00000545287	ENSG00000126858	RHOT1	TRUE	TRUE
chr17	32207011	C	A	ENST00000545287	ENSG00000126858	RHOT1	TRUE	TRUE
chr17	32207011	C	G	ENST00000545287	ENSG00000126858	RHOT1	TRUE	TRUE
chr17	32207014	T	A	ENST00000545287	ENSG00000126858	RHOT1	TRUE	TRUE
chr17	32207027	A	T	ENST00000545287	ENSG00000126858	RHOT1	TRUE	TRUE
chr17	32207030	G	A	ENST00000545287	ENSG00000126858	RHOT1	TRUE	FALSE
chr17	32207030	G	C	ENST00000545287	ENSG00000126858	RHOT1	TRUE	FALSE
chr17	32207030	G	T	ENST00000545287	ENSG00000126858	RHOT1	TRUE	FALSE
chr17	32207031	T	A	ENST00000545287	ENSG00000126858	RHOT1	TRUE	FALSE
chr17	32207031	T	C	ENST00000545287	ENSG00000126858	RHOT1	TRUE	FALSE
chr17	32207031	T	G	ENST00000545287	ENSG00000126858	RHOT1	TRUE	FALSE
chr17	32208105	A	C	ENST00000545287	ENSG00000126858	RHOT1	TRUE	FALSE
chr17	32208105	A	G	ENST00000545287	ENSG00000126858	RHOT1	TRUE	FALSE
chr17	32208105	A	T	ENST00000545287	ENSG00000126858	RHOT1	TRUE	FALSE
chr17	32208106	G	A	ENST00000545287	ENSG00000126858	RHOT1	TRUE	FALSE
chr17	32208106	G	C	ENST00000545287	ENSG00000126858	RHOT1	TRUE	FALSE
chr17	32208106	G	T	ENST00000545287	ENSG00000126858	RHOT1	TRUE	FALSE
chr17	32208107	C	T	ENST00000545287	ENSG00000126858	RHOT1	TRUE	TRUE
chr17	32208125	A	T	ENST00000545287	ENSG00000126858	RHOT1	TRUE	TRUE
chr17	32208136	C	A	ENST00000545287	ENSG00000126858	RHOT1	TRUE	TRUE
chr17	32208138	T	A	ENST00000545287	ENSG00000126858	RHOT1	TRUE	TRUE
chr17	32208138	T	G	ENST00000545287	ENSG00000126858	RHOT1	TRUE	TRUE
chr17	32208152	A	T	ENST00000545287	ENSG00000126858	RHOT1	TRUE	TRUE
chr17	32208156	C	A	ENST00000545287	ENSG00000126858	RHOT1	TRUE	TRUE
chr17	32208156	C	G	ENST00000545287	ENSG00000126858	RHOT1	TRUE	TRUE
chr17	32208167	G	T	ENST00000545287	ENSG00000126858	RHOT1	TRUE	TRUE
chr17	32208173	A	T	ENST00000545287	ENSG00000126858	RHOT1	TRUE	TRUE
chr17	32208176	C	T	ENST00000545287	ENSG00000126858	RHOT1	TRUE	TRUE
chr17	32208179	G	T	ENST00000545287	ENSG00000126858	RHOT1	TRUE	TRUE
chr17	32208184	C	A	ENST00000545287	ENSG00000126858	RHOT1	TRUE	TRUE
chr17	32208184	C	G	ENST00000545287	ENSG00000126858	RHOT1	TRUE	TRUE
chr17	32208192	C	A	ENST00000545287	ENSG00000126858	RHOT1	TRUE	TRUE
chr17	32208192	C	G	ENST00000545287	ENSG00000126858	RHOT1	TRUE	TRUE
chr17	32208208	C	A	ENST00000545287	ENSG00000126858	RHOT1	TRUE	TRUE
chr17	32208212	A	T	ENST00000545287	ENSG00000126858	RHOT1	TRUE	TRUE
chr17	32208218	A	T	ENST00000545287	ENSG00000126858	RHOT1	TRUE	TRUE
chr17	32208233	C	T	ENST00000545287	ENSG00000126858	RHOT1	TRUE	TRUE
chr17	32208247	C	A	ENST00000545287	ENSG00000126858	RHOT1	TRUE	TRUE
chr17	32208269	A	T	ENST00000545287	ENSG00000126858	RHOT1	TRUE	TRUE
chr17	32208284	A	T	ENST00000545287	ENSG00000126858	RHOT1	TRUE	TRUE
chr17	32208288	T	A	ENST00000545287	ENSG00000126858	RHOT1	TRUE	TRUE
chr17	32208307	T	A	ENST00000545287	ENSG00000126858	RHOT1	TRUE	TRUE
chr17	32208307	T	G	ENST00000545287	ENSG00000126858	RHOT1	TRUE	TRUE
chr17	32208310	G	A	ENST00000545287	ENSG00000126858	RHOT1	TRUE	FALSE
chr17	32208310	G	C	ENST00000545287	ENSG00000126858	RHOT1	TRUE	FALSE
chr17	32208310	G	T	ENST00000545287	ENSG00000126858	RHOT1	TRUE	FALSE
chr17	32208311	T	A	ENST00000545287	ENSG00000126858	RHOT1	TRUE	FALSE
chr17	32208311	T	C	ENST00000545287	ENSG00000126858	RHOT1	TRUE	FALSE
chr17	32208311	T	G	ENST00000545287	ENSG00000126858	RHOT1	TRUE	FALSE
chr17	32211114	A	C	ENST00000545287	ENSG00000126858	RHOT1	TRUE	FALSE
chr17	32211114	A	G	ENST00000545287	ENSG00000126858	RHOT1	TRUE	FALSE
chr17	32211114	A	T	ENST00000545287	ENSG00000126858	RHOT1	TRUE	FALSE
chr17	32211115	G	A	ENST00000545287	ENSG00000126858	RHOT1	TRUE	FALSE
chr17	32211115	G	C	ENST00000545287	ENSG00000126858	RHOT1	TRUE	FALSE
chr17	32211115	G	T	ENST00000545287	ENSG00000126858	RHOT1	TRUE	FALSE
chr17	32211127	T	A	ENST00000545287	ENSG00000126858	RHOT1	TRUE	TRUE
chr17	32211127	T	G	ENST00000545287	ENSG00000126858	RHOT1	TRUE	TRUE
chr17	32211134	T	A	ENST00000545287	ENSG00000126858	RHOT1	TRUE	TRUE
chr17	32211140	C	A	ENST00000545287	ENSG00000126858	RHOT1	TRUE	TRUE
chr17	32211146	C	A	ENST00000545287	ENSG00000126858	RHOT1	TRUE	TRUE
chr17	32211155	T	A	ENST00000545287	ENSG00000126858	RHOT1	TRUE	TRUE
chr17	32211164	C	A	ENST00000545287	ENSG00000126858	RHOT1	TRUE	TRUE
chr17	32211170	T	A	ENST00000545287	ENSG00000126858	RHOT1	TRUE	TRUE
chr17	32211171	C	T	ENST00000545287	ENSG00000126858	RHOT1	TRUE	TRUE
chr17	32211187	C	A	ENST00000545287	ENSG00000126858	RHOT1	TRUE	TRUE
chr17	32211187	C	G	ENST00000545287	ENSG00000126858	RHOT1	TRUE	TRUE
chr17	32211193	T	A	ENST00000545287	ENSG00000126858	RHOT1	FALSE	FALSE
chr17	32211198	C	T	ENST00000545287	ENSG00000126858	RHOT1	FALSE	FALSE
chr17	32211207	A	T	ENST00000545287	ENSG00000126858	RHOT1	FALSE	FALSE
chr17	32211213	A	T	ENST00000545287	ENSG00000126858	RHOT1	FALSE	FALSE
chr17	32211239	G	A	ENST00000545287	ENSG00000126858	RHOT1	FALSE	FALSE
chr17	32211239	G	C	ENST00000545287	ENSG00000126858	RHOT1	FALSE	FALSE
chr17	32211239	G	T	ENST00000545287	ENSG00000126858	RHOT1	FALSE	FALSE
chr17	32211240	T	A	ENST00000545287	ENSG00000126858	RHOT1	FALSE	FALSE
chr17	32211240	T	C	ENST00000545287	ENSG00000126858	RHOT1	FALSE	FALSE
chr17	32211240	T	G	ENST00000545287	ENSG00000126858	RHOT1	FALSE	FALSE
chr17	32224614	A	C	ENST00000545287	ENSG00000126858	RHOT1	TRUE	FALSE
chr17	32224614	A	G	ENST00000545287	ENSG00000126858	RHOT1	TRUE	FALSE
chr17	32224614	A	T	ENST00000545287	ENSG00000126858	RHOT1	TRUE	FALSE
chr17	32224615	G	A	ENST00000545287	ENSG00000126858	RHOT1	TRUE	FALSE
chr17	32224615	G	C	ENST00000545287	ENSG00000126858	RHOT1	TRUE	FALSE
chr17	32224615	G	T	ENST00000545287	ENSG00000126858	RHOT1	TRUE	FALSE
chr17	32224626	C	T	ENST00000545287	ENSG00000126858	RHOT1	FALSE	FALSE
chr17	32224638	A	T	ENST00000545287	ENSG00000126858	RHOT1	FALSE	FALSE
chr17	32224654	G	A	ENST00000545287	ENSG00000126858	RHOT1	FALSE	FALSE
chr17	32224655	G	A	ENST00000545287	ENSG00000126858	RHOT1	FALSE	FALSE
chr17	32224659	C	T	ENST00000545287	ENSG00000126858	RHOT1	FALSE	FALSE
chr17	32224693	T	A	ENST00000545287	ENSG00000126858	RHOT1	FALSE	FALSE
chr17	32224709	C	A	ENST00000545287	ENSG00000126858	RHOT1	FALSE	FALSE
chr17	32224709	C	G	ENST00000545287	ENSG00000126858	RHOT1	FALSE	FALSE
chr17	32224710	A	T	ENST00000545287	ENSG00000126858	RHOT1	FALSE	FALSE
chr17	32224717	T	A	ENST00000545287	ENSG00000126858	RHOT1	FALSE	FALSE
chr17	32224717	T	G	ENST00000545287	ENSG00000126858	RHOT1	FALSE	FALSE
chr17	32224720	T	A	ENST00000545287	ENSG00000126858	RHOT1	FALSE	FALSE
chr17	32224722	A	T	ENST00000545287	ENSG00000126858	RHOT1	FALSE	FALSE
chr17	32224725	C	T	ENST00000545287	ENSG00000126858	RHOT1	FALSE	FALSE
chr17	32224728	C	T	ENST00000545287	ENSG00000126858	RHOT1	FALSE	FALSE
chr17	32266196	G	T	ENST00000269051	ENSG00000141314	RHBDL3	FALSE	FALSE
chr17	32266231	C	A	ENST00000269051	ENSG00000141314	RHBDL3	FALSE	FALSE
chr17	32266235	G	T	ENST00000269051	ENSG00000141314	RHBDL3	FALSE	FALSE
chr17	32266241	G	T	ENST00000269051	ENSG00000141314	RHBDL3		FALSE
chr17	32266250	G	T	ENST00000269051	ENSG00000141314	RHBDL3		FALSE
chr17	32266253	G	T	ENST00000269051	ENSG00000141314	RHBDL3		FALSE
chr17	32266259	G	T	ENST00000269051	ENSG00000141314	RHBDL3	TRUE	FALSE
chr17	32266265	G	T	ENST00000269051	ENSG00000141314	RHBDL3	TRUE	TRUE
chr17	32266271	G	T	ENST00000269051	ENSG00000141314	RHBDL3	TRUE	TRUE
chr17	32266274	G	T	ENST00000269051	ENSG00000141314	RHBDL3	TRUE	TRUE
chr17	32266295	G	T	ENST00000269051	ENSG00000141314	RHBDL3
chr17	32266301	G	A	ENST00000269051	ENSG00000141314	RHBDL3	TRUE	FALSE
chr17	32266301	G	C	ENST00000269051	ENSG00000141314	RHBDL3	TRUE	FALSE
chr17	32266301	G	T	ENST00000269051	ENSG00000141314	RHBDL3	TRUE	FALSE
chr17	32266302	T	A	ENST00000269051	ENSG00000141314	RHBDL3	TRUE	FALSE
chr17	32266302	T	C	ENST00000269051	ENSG00000141314	RHBDL3	TRUE	FALSE
chr17	32266302	T	G	ENST00000269051	ENSG00000141314	RHBDL3	TRUE	FALSE
chr17	32267900	A	C	ENST00000269051	ENSG00000141314	RHBDL3	FALSE	FALSE
chr17	32267900	A	G	ENST00000269051	ENSG00000141314	RHBDL3	FALSE	FALSE
chr17	32267900	A	T	ENST00000269051	ENSG00000141314	RHBDL3	FALSE	FALSE
chr17	32267901	G	A	ENST00000269051	ENSG00000141314	RHBDL3	FALSE	FALSE
chr17	32267901	G	C	ENST00000269051	ENSG00000141314	RHBDL3	FALSE	FALSE
chr17	32267901	G	T	ENST00000269051	ENSG00000141314	RHBDL3	FALSE	FALSE
chr17	32267906	G	A	ENST00000269051	ENSG00000141314	RHBDL3	TRUE	TRUE
chr17	32267907	G	A	ENST00000269051	ENSG00000141314	RHBDL3	TRUE	TRUE
chr17	32267908	A	T	ENST00000269051	ENSG00000141314	RHBDL3	TRUE	TRUE
chr17	32267923	C	T	ENST00000269051	ENSG00000141314	RHBDL3	TRUE	TRUE
chr17	32267926	G	A	ENST00000269051	ENSG00000141314	RHBDL3	TRUE	FALSE
chr17	32267926	G	C	ENST00000269051	ENSG00000141314	RHBDL3	TRUE	FALSE
chr17	32267926	G	T	ENST00000269051	ENSG00000141314	RHBDL3	TRUE	FALSE
chr17	32267927	T	A	ENST00000269051	ENSG00000141314	RHBDL3	TRUE	FALSE
chr17	32267927	T	C	ENST00000269051	ENSG00000141314	RHBDL3	FALSE	FALSE
chr17	32267927	T	G	ENST00000269051	ENSG00000141314	RHBDL3	TRUE	FALSE
chr17	32284657	A	C	ENST00000269051	ENSG00000141314	RHBDL3	TRUE	FALSE
chr17	32284657	A	G	ENST00000269051	ENSG00000141314	RHBDL3	TRUE	FALSE
chr17	32284657	A	T	ENST00000269051	ENSG00000141314	RHBDL3	TRUE	FALSE
chr17	32284658	G	A	ENST00000269051	ENSG00000141314	RHBDL3	TRUE	FALSE
chr17	32284658	G	C	ENST00000269051	ENSG00000141314	RHBDL3	TRUE	FALSE
chr17	32284658	G	T	ENST00000269051	ENSG00000141314	RHBDL3	TRUE	FALSE
chr17	32284682	C	A	ENST00000269051	ENSG00000141314	RHBDL3	TRUE	TRUE
chr17	32284682	C	G	ENST00000269051	ENSG00000141314	RHBDL3	TRUE	TRUE
chr17	32284695	A	T	ENST00000269051	ENSG00000141314	RHBDL3	TRUE	TRUE
chr17	32284713	G	T	ENST00000269051	ENSG00000141314	RHBDL3	TRUE	TRUE
chr17	32284728	A	T	ENST00000269051	ENSG00000141314	RHBDL3	TRUE	TRUE
chr17	32284743	A	T	ENST00000269051	ENSG00000141314	RHBDL3	TRUE	TRUE
chr17	32284749	G	T	ENST00000269051	ENSG00000141314	RHBDL3	TRUE	TRUE
chr17	32284788	C	T	ENST00000269051	ENSG00000141314	RHBDL3	TRUE	TRUE
chr17	32284799	C	A	ENST00000269051	ENSG00000141314	RHBDL3	TRUE	TRUE
chr17	32284799	C	G	ENST00000269051	ENSG00000141314	RHBDL3	TRUE	TRUE
chr17	32284800	C	T	ENST00000269051	ENSG00000141314	RHBDL3	TRUE	TRUE
chr17	32284818	G	A	ENST00000269051	ENSG00000141314	RHBDL3	TRUE	FALSE
chr17	32284818	G	C	ENST00000269051	ENSG00000141314	RHBDL3	TRUE	FALSE
chr17	32284818	G	T	ENST00000269051	ENSG00000141314	RHBDL3	TRUE	FALSE
chr17	32284819	T	A	ENST00000269051	ENSG00000141314	RHBDL3	TRUE	FALSE
chr17	32284819	T	C	ENST00000269051	ENSG00000141314	RHBDL3	TRUE	FALSE
chr17	32284819	T	G	ENST00000269051	ENSG00000141314	RHBDL3	TRUE	FALSE
chr17	32288790	A	C	ENST00000269051	ENSG00000141314	RHBDL3	TRUE	FALSE
chr17	32288790	A	G	ENST00000269051	ENSG00000141314	RHBDL3	TRUE	FALSE
chr17	32288790	A	T	ENST00000269051	ENSG00000141314	RHBDL3	TRUE	FALSE
chr17	32288791	G	A	ENST00000269051	ENSG00000141314	RHBDL3	TRUE	FALSE
chr17	32288791	G	C	ENST00000269051	ENSG00000141314	RHBDL3	TRUE	FALSE
chr17	32288791	G	T	ENST00000269051	ENSG00000141314	RHBDL3	TRUE	FALSE
chr17	32288801	A	T	ENST00000269051	ENSG00000141314	RHBDL3	TRUE	TRUE
chr17	32288822	C	T	ENST00000269051	ENSG00000141314	RHBDL3	TRUE	TRUE
chr17	32288834	C	T	ENST00000269051	ENSG00000141314	RHBDL3	TRUE	TRUE
chr17	32288858	A	T	ENST00000269051	ENSG00000141314	RHBDL3	TRUE	TRUE
chr17	32288870	G	T	ENST00000269051	ENSG00000141314	RHBDL3	TRUE	TRUE
chr17	32288873	G	T	ENST00000269051	ENSG00000141314	RHBDL3	TRUE	TRUE
chr17	32288876	A	T	ENST00000269051	ENSG00000141314	RHBDL3	TRUE	TRUE
chr17	32288892	C	A	ENST00000269051	ENSG00000141314	RHBDL3	TRUE	TRUE
chr17	32288894	C	T	ENST00000269051	ENSG00000141314	RHBDL3	TRUE	TRUE
chr17	32288897	C	T	ENST00000269051	ENSG00000141314	RHBDL3	TRUE	TRUE
chr17	32288920	T	A	ENST00000269051	ENSG00000141314	RHBDL3	TRUE	TRUE
chr17	32288920	T	G	ENST00000269051	ENSG00000141314	RHBDL3	TRUE	TRUE
chr17	32288921	G	T	ENST00000269051	ENSG00000141314	RHBDL3	TRUE	TRUE
chr17	32288936	G	T	ENST00000269051	ENSG00000141314	RHBDL3	TRUE	TRUE
chr17	32288948	A	T	ENST00000269051	ENSG00000141314	RHBDL3	TRUE	TRUE
chr17	32288952	G	A	ENST00000269051	ENSG00000141314	RHBDL3	TRUE	TRUE
chr17	32288953	G	A	ENST00000269051	ENSG00000141314	RHBDL3	TRUE	TRUE
chr17	32288956	C	A	ENST00000269051	ENSG00000141314	RHBDL3	TRUE	TRUE
chr17	32288956	C	G	ENST00000269051	ENSG00000141314	RHBDL3	TRUE	TRUE
chr17	32288959	T	A	ENST00000269051	ENSG00000141314	RHBDL3	TRUE	TRUE
chr17	32288959	T	G	ENST00000269051	ENSG00000141314	RHBDL3	TRUE	TRUE
chr17	32288968	C	A	ENST00000269051	ENSG00000141314	RHBDL3	TRUE	TRUE
chr17	32288968	C	G	ENST00000269051	ENSG00000141314	RHBDL3	TRUE	TRUE
chr17	32288974	C	A	ENST00000269051	ENSG00000141314	RHBDL3	TRUE	TRUE
chr17	32288977	C	A	ENST00000269051	ENSG00000141314	RHBDL3	TRUE	TRUE
chr17	32288988	G	A	ENST00000269051	ENSG00000141314	RHBDL3	TRUE	TRUE
chr17	32288989	G	A	ENST00000269051	ENSG00000141314	RHBDL3	TRUE	TRUE
chr17	32289014	G	T	ENST00000269051	ENSG00000141314	RHBDL3	TRUE	TRUE
chr17	32289017	G	A	ENST00000269051	ENSG00000141314	RHBDL3	TRUE	FALSE
chr17	32289017	G	C	ENST00000269051	ENSG00000141314	RHBDL3	TRUE	FALSE
chr17	32289017	G	T	ENST00000269051	ENSG00000141314	RHBDL3	TRUE	FALSE
chr17	32289018	C	A	ENST00000269051	ENSG00000141314	RHBDL3	TRUE	FALSE
chr17	32289018	C	G	ENST00000269051	ENSG00000141314	RHBDL3	TRUE	FALSE
chr17	32289018	C	T	ENST00000269051	ENSG00000141314	RHBDL3	FALSE	FALSE
chr17	32294292	A	C	ENST00000269051	ENSG00000141314	RHBDL3	TRUE	FALSE
chr17	32294292	A	G	ENST00000269051	ENSG00000141314	RHBDL3	TRUE	FALSE
chr17	32294292	A	T	ENST00000269051	ENSG00000141314	RHBDL3	TRUE	FALSE
chr17	32294293	G	A	ENST00000269051	ENSG00000141314	RHBDL3	TRUE	FALSE
chr17	32294293	G	C	ENST00000269051	ENSG00000141314	RHBDL3	TRUE	FALSE
chr17	32294293	G	T	ENST00000269051	ENSG00000141314	RHBDL3	TRUE	FALSE
chr17	32294311	C	A	ENST00000269051	ENSG00000141314	RHBDL3	TRUE	TRUE
chr17	32294311	C	G	ENST00000269051	ENSG00000141314	RHBDL3	TRUE	TRUE
chr17	32294322	C	A	ENST00000269051	ENSG00000141314	RHBDL3	TRUE	TRUE
chr17	32294322	C	G	ENST00000269051	ENSG00000141314	RHBDL3	TRUE	TRUE
chr17	32294330	C	T	ENST00000269051	ENSG00000141314	RHBDL3	TRUE	TRUE
chr17	32294342	C	T	ENST00000269051	ENSG00000141314	RHBDL3	TRUE	TRUE
chr17	32294362	C	A	ENST00000269051	ENSG00000141314	RHBDL3	TRUE	TRUE
chr17	32294362	C	G	ENST00000269051	ENSG00000141314	RHBDL3	TRUE	TRUE
chr17	32294364	T	A	ENST00000269051	ENSG00000141314	RHBDL3	TRUE	TRUE
chr17	32294366	A	T	ENST00000269051	ENSG00000141314	RHBDL3	TRUE	TRUE
chr17	32294383	C	A	ENST00000269051	ENSG00000141314	RHBDL3	TRUE	TRUE
chr17	32294383	C	G	ENST00000269051	ENSG00000141314	RHBDL3	TRUE	TRUE
chr17	32294390	C	T	ENST00000269051	ENSG00000141314	RHBDL3	TRUE	TRUE
chr17	32294396	C	T	ENST00000269051	ENSG00000141314	RHBDL3	TRUE	TRUE
chr17	32294402	C	T	ENST00000269051	ENSG00000141314	RHBDL3	TRUE	TRUE
chr17	32294409	G	A	ENST00000269051	ENSG00000141314	RHBDL3	TRUE	TRUE
chr17	32294410	G	A	ENST00000269051	ENSG00000141314	RHBDL3	TRUE	TRUE
chr17	32294416	C	A	ENST00000269051	ENSG00000141314	RHBDL3	TRUE	TRUE
chr17	32294416	C	G	ENST00000269051	ENSG00000141314	RHBDL3	TRUE	TRUE
chr17	32294425	C	A	ENST00000269051	ENSG00000141314	RHBDL3	TRUE	TRUE
chr17	32294425	C	G	ENST00000269051	ENSG00000141314	RHBDL3	TRUE	TRUE
chr17	32294443	G	A	ENST00000269051	ENSG00000141314	RHBDL3	TRUE	FALSE
chr17	32294443	G	C	ENST00000269051	ENSG00000141314	RHBDL3	TRUE	FALSE
chr17	32294443	G	T	ENST00000269051	ENSG00000141314	RHBDL3	TRUE	FALSE
chr17	32294444	T	A	ENST00000269051	ENSG00000141314	RHBDL3	TRUE	FALSE
chr17	32294444	T	C	ENST00000269051	ENSG00000141314	RHBDL3	TRUE	FALSE
chr17	32294444	T	G	ENST00000269051	ENSG00000141314	RHBDL3	TRUE	FALSE
chr17	32298090	A	C	ENST00000269051	ENSG00000141314	RHBDL3	TRUE	FALSE
chr17	32298090	A	G	ENST00000269051	ENSG00000141314	RHBDL3	TRUE	FALSE
chr17	32298090	A	T	ENST00000269051	ENSG00000141314	RHBDL3	TRUE	FALSE
chr17	32298091	G	A	ENST00000269051	ENSG00000141314	RHBDL3	TRUE	FALSE
chr17	32298091	G	C	ENST00000269051	ENSG00000141314	RHBDL3	TRUE	FALSE
chr17	32298091	G	T	ENST00000269051	ENSG00000141314	RHBDL3	TRUE	FALSE
chr17	32298096	G	T	ENST00000269051	ENSG00000141314	RHBDL3	TRUE	TRUE
chr17	32298105	G	T	ENST00000269051	ENSG00000141314	RHBDL3	TRUE	TRUE
chr17	32298123	C	T	ENST00000269051	ENSG00000141314	RHBDL3	TRUE	TRUE
chr17	32298147	G	T	ENST00000269051	ENSG00000141314	RHBDL3	TRUE	TRUE
chr17	32298159	G	T	ENST00000269051	ENSG00000141314	RHBDL3	TRUE	TRUE
chr17	32298168	C	T	ENST00000269051	ENSG00000141314	RHBDL3	TRUE	TRUE
chr17	32298185	C	A	ENST00000269051	ENSG00000141314	RHBDL3	TRUE	TRUE
chr17	32298185	C	G	ENST00000269051	ENSG00000141314	RHBDL3	TRUE	TRUE
chr17	32298205	G	A	ENST00000269051	ENSG00000141314	RHBDL3	TRUE	FALSE
chr17	32298205	G	C	ENST00000269051	ENSG00000141314	RHBDL3	TRUE	FALSE
chr17	32298205	G	T	ENST00000269051	ENSG00000141314	RHBDL3	TRUE	FALSE
chr17	32298206	T	A	ENST00000269051	ENSG00000141314	RHBDL3	TRUE	FALSE
chr17	32298206	T	C	ENST00000269051	ENSG00000141314	RHBDL3	TRUE	FALSE
chr17	32298206	T	G	ENST00000269051	ENSG00000141314	RHBDL3	TRUE	FALSE
chr17	32305339	A	C	ENST00000269051	ENSG00000141314	RHBDL3	TRUE	FALSE
chr17	32305339	A	G	ENST00000269051	ENSG00000141314	RHBDL3	TRUE	FALSE
chr17	32305339	A	T	ENST00000269051	ENSG00000141314	RHBDL3	TRUE	FALSE
chr17	32305340	G	A	ENST00000269051	ENSG00000141314	RHBDL3	TRUE	FALSE
chr17	32305340	G	C	ENST00000269051	ENSG00000141314	RHBDL3	TRUE	FALSE
chr17	32305340	G	T	ENST00000269051	ENSG00000141314	RHBDL3	TRUE	FALSE
chr17	32305347	T	A	ENST00000269051	ENSG00000141314	RHBDL3	TRUE	TRUE
chr17	32305394	G	T	ENST00000269051	ENSG00000141314	RHBDL3	TRUE	TRUE
chr17	32305405	T	A	ENST00000269051	ENSG00000141314	RHBDL3	TRUE	TRUE
chr17	32305405	T	G	ENST00000269051	ENSG00000141314	RHBDL3	TRUE	TRUE
chr17	32305442	G	A	ENST00000269051	ENSG00000141314	RHBDL3	TRUE	FALSE
chr17	32305442	G	C	ENST00000269051	ENSG00000141314	RHBDL3	TRUE	FALSE
chr17	32305442	G	T	ENST00000269051	ENSG00000141314	RHBDL3	TRUE	FALSE
chr17	32305443	T	A	ENST00000269051	ENSG00000141314	RHBDL3	TRUE	FALSE
chr17	32305443	T	C	ENST00000269051	ENSG00000141314	RHBDL3	TRUE	FALSE
chr17	32305443	T	G	ENST00000269051	ENSG00000141314	RHBDL3	TRUE	FALSE
chr17	32316230	A	C	ENST00000269051	ENSG00000141314	RHBDL3	TRUE	FALSE
chr17	32316230	A	G	ENST00000269051	ENSG00000141314	RHBDL3	TRUE	FALSE
chr17	32316230	A	T	ENST00000269051	ENSG00000141314	RHBDL3	TRUE	FALSE
chr17	32316231	G	A	ENST00000269051	ENSG00000141314	RHBDL3	TRUE	FALSE
chr17	32316231	G	C	ENST00000269051	ENSG00000141314	RHBDL3	TRUE	FALSE
chr17	32316231	G	T	ENST00000269051	ENSG00000141314	RHBDL3	TRUE	FALSE
chr17	32316236	G	A	ENST00000269051	ENSG00000141314	RHBDL3	TRUE	TRUE
chr17	32316237	G	A	ENST00000269051	ENSG00000141314	RHBDL3	TRUE	TRUE
chr17	32316239	C	A	ENST00000269051	ENSG00000141314	RHBDL3	TRUE	TRUE
chr17	32316239	C	G	ENST00000269051	ENSG00000141314	RHBDL3	TRUE	TRUE
chr17	32316247	A	T	ENST00000269051	ENSG00000141314	RHBDL3	FALSE	FALSE
chr17	32316252	C	A	ENST00000269051	ENSG00000141314	RHBDL3	FALSE	FALSE
chr17	32316253	C	T	ENST00000269051	ENSG00000141314	RHBDL3	FALSE	FALSE
chr17	32316259	A	T	ENST00000269051	ENSG00000141314	RHBDL3	FALSE	FALSE
chr17	32316291	T	A	ENST00000269051	ENSG00000141314	RHBDL3	FALSE	FALSE
chr17	32316293	G	A	ENST00000269051	ENSG00000141314	RHBDL3	TRUE	FALSE
chr17	32316293	G	C	ENST00000269051	ENSG00000141314	RHBDL3	TRUE	FALSE
chr17	32316293	G	T	ENST00000269051	ENSG00000141314	RHBDL3	TRUE	FALSE
chr17	32316294	T	A	ENST00000269051	ENSG00000141314	RHBDL3	TRUE	FALSE
chr17	32316294	T	C	ENST00000269051	ENSG00000141314	RHBDL3	TRUE	FALSE
chr17	32316294	T	G	ENST00000269051	ENSG00000141314	RHBDL3	TRUE	FALSE
chr17	32320956	A	C	ENST00000269051	ENSG00000141314	RHBDL3	TRUE	FALSE
chr17	32320956	A	G	ENST00000269051	ENSG00000141314	RHBDL3	TRUE	FALSE
chr17	32320956	A	T	ENST00000269051	ENSG00000141314	RHBDL3	TRUE	FALSE
chr17	32320957	G	A	ENST00000269051	ENSG00000141314	RHBDL3	TRUE	FALSE
chr17	32320957	G	C	ENST00000269051	ENSG00000141314	RHBDL3	TRUE	FALSE
chr17	32320957	G	T	ENST00000269051	ENSG00000141314	RHBDL3	TRUE	FALSE
chr17	32320966	G	T	ENST00000269051	ENSG00000141314	RHBDL3	FALSE	FALSE
chr17	32320985	G	A	ENST00000269051	ENSG00000141314	RHBDL3	FALSE	FALSE
chr17	32320986	G	A	ENST00000269051	ENSG00000141314	RHBDL3	FALSE	FALSE
chr17	32321003	C	A	ENST00000269051	ENSG00000141314	RHBDL3	FALSE	FALSE
chr17	32321010	T	A	ENST00000269051	ENSG00000141314	RHBDL3	FALSE	FALSE
chr17	32321010	T	G	ENST00000269051	ENSG00000141314	RHBDL3	FALSE	FALSE
chr17	32321019	C	A	ENST00000269051	ENSG00000141314	RHBDL3	FALSE	FALSE
chr17	32321045	T	A	ENST00000269051	ENSG00000141314	RHBDL3	FALSE	FALSE
chr17	32321097	C	A	ENST00000269051	ENSG00000141314	RHBDL3	FALSE	FALSE
chr17	32321097	C	G	ENST00000269051	ENSG00000141314	RHBDL3	FALSE	FALSE
chr17	32321098	G	T	ENST00000269051	ENSG00000141314	RHBDL3	FALSE	FALSE
chr17	32321101	C	T	ENST00000269051	ENSG00000141314	RHBDL3	FALSE	FALSE
chr17	32321110	C	T	ENST00000269051	ENSG00000141314	RHBDL3	FALSE	FALSE
chr17	32321116	C	T	ENST00000269051	ENSG00000141314	RHBDL3	FALSE	FALSE
chr17	32321120	C	A	ENST00000269051	ENSG00000141314	RHBDL3	FALSE	FALSE
chr17	32321120	C	G	ENST00000269051	ENSG00000141314	RHBDL3	FALSE	FALSE
chr17	32321126	G	A	ENST00000269051	ENSG00000141314	RHBDL3	FALSE	FALSE
chr17	32321127	G	A	ENST00000269051	ENSG00000141314	RHBDL3	FALSE	FALSE
chr17	32321129	G	A	ENST00000269051	ENSG00000141314	RHBDL3	FALSE	FALSE
chr17	32321130	G	A	ENST00000269051	ENSG00000141314	RHBDL3	FALSE	FALSE
chr17	32321148	C	A	ENST00000269051	ENSG00000141314	RHBDL3	FALSE	FALSE
chr17	32321148	C	G	ENST00000269051	ENSG00000141314	RHBDL3	FALSE	FALSE
chr17	32321177	G	A	ENST00000269051	ENSG00000141314	RHBDL3	FALSE	FALSE
chr17	32321178	G	A	ENST00000269051	ENSG00000141314	RHBDL3	FALSE	FALSE
chr17	32321193	C	A	ENST00000269051	ENSG00000141314	RHBDL3	FALSE	FALSE
chr17	32321193	C	G	ENST00000269051	ENSG00000141314	RHBDL3	FALSE	FALSE
chr17	32321207	T	A	ENST00000269051	ENSG00000141314	RHBDL3	FALSE	FALSE
chr17	32321207	T	G	ENST00000269051	ENSG00000141314	RHBDL3	FALSE	FALSE
chr17	32321209	A	T	ENST00000269051	ENSG00000141314	RHBDL3	FALSE	FALSE
chr17	32331774	G	A	ENST00000577809	ENSG00000108666	C17orf75	FALSE	FALSE
chr17	32331786	C	A	ENST00000577809	ENSG00000108666	C17orf75	FALSE	FALSE
chr17	32331789	T	A	ENST00000577809	ENSG00000108666	C17orf75	FALSE	FALSE
chr17	32331798	C	A	ENST00000577809	ENSG00000108666	C17orf75	FALSE	FALSE
chr17	32331801	C	A	ENST00000577809	ENSG00000108666	C17orf75	FALSE	FALSE
chr17	32331822	T	A	ENST00000577809	ENSG00000108666	C17orf75	FALSE	FALSE
chr17	32331828	C	A	ENST00000577809	ENSG00000108666	C17orf75	FALSE	FALSE
chr17	32331837	C	A	ENST00000577809	ENSG00000108666	C17orf75	FALSE	FALSE
chr17	32331840	C	A	ENST00000577809	ENSG00000108666	C17orf75	FALSE	FALSE
chr17	32331846	C	A	ENST00000577809	ENSG00000108666	C17orf75	FALSE	FALSE
chr17	32331852	T	A	ENST00000577809	ENSG00000108666	C17orf75	FALSE	FALSE
chr17	32331861	T	A	ENST00000577809	ENSG00000108666	C17orf75	FALSE	FALSE
chr17	32331863	A	T	ENST00000577809	ENSG00000108666	C17orf75	FALSE	FALSE
chr17	32331876	C	A	ENST00000577809	ENSG00000108666	C17orf75	FALSE	FALSE
chr17	32331883	A	T	ENST00000577809	ENSG00000108666	C17orf75	FALSE	FALSE
chr17	32331891	T	A	ENST00000577809	ENSG00000108666	C17orf75	FALSE	FALSE
chr17	32331901	G	C	ENST00000577809	ENSG00000108666	C17orf75	FALSE	FALSE
chr17	32331901	G	T	ENST00000577809	ENSG00000108666	C17orf75	FALSE	FALSE
chr17	32331904	A	T	ENST00000577809	ENSG00000108666	C17orf75	FALSE	FALSE
chr17	32331909	T	A	ENST00000577809	ENSG00000108666	C17orf75	FALSE	FALSE
chr17	32331914	A	T	ENST00000577809	ENSG00000108666	C17orf75	FALSE	FALSE
chr17	32331919	A	C	ENST00000577809	ENSG00000108666	C17orf75	FALSE	FALSE
chr17	32331919	A	T	ENST00000577809	ENSG00000108666	C17orf75	FALSE	FALSE
chr17	32331933	C	A	ENST00000577809	ENSG00000108666	C17orf75	FALSE	FALSE
chr17	32331939	G	A	ENST00000577809	ENSG00000108666	C17orf75	FALSE	FALSE
chr17	32331942	G	A	ENST00000577809	ENSG00000108666	C17orf75	FALSE	FALSE
chr17	32331951	T	A	ENST00000577809	ENSG00000108666	C17orf75	FALSE	FALSE
chr17	32331954	T	A	ENST00000577809	ENSG00000108666	C17orf75	FALSE	FALSE
chr17	32331956	A	T	ENST00000577809	ENSG00000108666	C17orf75	FALSE	FALSE
chr17	32331972	G	A	ENST00000577809	ENSG00000108666	C17orf75	FALSE	FALSE
chr17	32331979	C	A	ENST00000577809	ENSG00000108666	C17orf75	TRUE	FALSE
chr17	32331979	C	G	ENST00000577809	ENSG00000108666	C17orf75	TRUE	FALSE
chr17	32331979	C	T	ENST00000577809	ENSG00000108666	C17orf75	TRUE	FALSE
chr17	32331980	T	A	ENST00000577809	ENSG00000108666	C17orf75	TRUE	FALSE
chr17	32331980	T	C	ENST00000577809	ENSG00000108666	C17orf75	TRUE	FALSE
chr17	32331980	T	G	ENST00000577809	ENSG00000108666	C17orf75	TRUE	FALSE
chr17	32333415	A	C	ENST00000577809	ENSG00000108666	C17orf75	TRUE	FALSE
chr17	32333415	A	G	ENST00000577809	ENSG00000108666	C17orf75	TRUE	FALSE
chr17	32333415	A	T	ENST00000577809	ENSG00000108666	C17orf75	TRUE	FALSE
chr17	32333416	C	A	ENST00000577809	ENSG00000108666	C17orf75	TRUE	FALSE
chr17	32333416	C	G	ENST00000577809	ENSG00000108666	C17orf75	TRUE	FALSE
chr17	32333416	C	T	ENST00000577809	ENSG00000108666	C17orf75	TRUE	FALSE
chr17	32333419	T	A	ENST00000577809	ENSG00000108666	C17orf75	FALSE	FALSE
chr17	32333425	T	A	ENST00000577809	ENSG00000108666	C17orf75	FALSE	FALSE
chr17	32333434	C	A	ENST00000577809	ENSG00000108666	C17orf75	FALSE	FALSE
chr17	32333443	G	A	ENST00000577809	ENSG00000108666	C17orf75	FALSE	FALSE
chr17	32333446	G	A	ENST00000577809	ENSG00000108666	C17orf75	FALSE	FALSE
chr17	32333467	C	A	ENST00000577809	ENSG00000108666	C17orf75	FALSE	FALSE
chr17	32333470	T	A	ENST00000577809	ENSG00000108666	C17orf75	TRUE	TRUE
chr17	32333481	A	C	ENST00000577809	ENSG00000108666	C17orf75	TRUE	TRUE
chr17	32333481	A	T	ENST00000577809	ENSG00000108666	C17orf75
chr17	32333491	G	A	ENST00000577809	ENSG00000108666	C17orf75	TRUE	TRUE
chr17	32333495	C	T	ENST00000577809	ENSG00000108666	C17orf75	TRUE	TRUE
chr17	32333496	C	T	ENST00000577809	ENSG00000108666	C17orf75	TRUE	TRUE
chr17	32333503	C	A	ENST00000577809	ENSG00000108666	C17orf75	TRUE	TRUE
chr17	32333504	A	T	ENST00000577809	ENSG00000108666	C17orf75	TRUE	TRUE
chr17	32333521	C	A	ENST00000577809	ENSG00000108666	C17orf75	TRUE	FALSE
chr17	32333521	C	G	ENST00000577809	ENSG00000108666	C17orf75	TRUE	FALSE
chr17	32333521	C	T	ENST00000577809	ENSG00000108666	C17orf75	TRUE	FALSE
chr17	32333522	T	A	ENST00000577809	ENSG00000108666	C17orf75	TRUE	FALSE
chr17	32333522	T	C	ENST00000577809	ENSG00000108666	C17orf75	TRUE	FALSE
chr17	32333522	T	G	ENST00000577809	ENSG00000108666	C17orf75	TRUE	FALSE
chr17	32334467	A	C	ENST00000577809	ENSG00000108666	C17orf75	TRUE	FALSE
chr17	32334467	A	G	ENST00000577809	ENSG00000108666	C17orf75	TRUE	FALSE
chr17	32334467	A	T	ENST00000577809	ENSG00000108666	C17orf75	TRUE	FALSE
chr17	32334468	C	A	ENST00000577809	ENSG00000108666	C17orf75	TRUE	FALSE
chr17	32334468	C	G	ENST00000577809	ENSG00000108666	C17orf75	TRUE	FALSE
chr17	32334468	C	T	ENST00000577809	ENSG00000108666	C17orf75	TRUE	FALSE
chr17	32334469	C	A	ENST00000577809	ENSG00000108666	C17orf75	TRUE	TRUE
chr17	32334476	G	T	ENST00000577809	ENSG00000108666	C17orf75	TRUE	TRUE
chr17	32334484	G	A	ENST00000577809	ENSG00000108666	C17orf75	TRUE	TRUE
chr17	32334490	G	A	ENST00000577809	ENSG00000108666	C17orf75	TRUE	TRUE
chr17	32334500	G	T	ENST00000577809	ENSG00000108666	C17orf75	TRUE	TRUE
chr17	32334520	T	A	ENST00000577809	ENSG00000108666	C17orf75	TRUE	TRUE
chr17	32334526	G	A	ENST00000577809	ENSG00000108666	C17orf75	TRUE	TRUE
chr17	32334529	C	A	ENST00000577809	ENSG00000108666	C17orf75	TRUE	TRUE
chr17	32334532	C	A	ENST00000577809	ENSG00000108666	C17orf75	TRUE	TRUE
chr17	32334545	G	T	ENST00000577809	ENSG00000108666	C17orf75	TRUE	TRUE
chr17	32334549	A	T	ENST00000577809	ENSG00000108666	C17orf75	TRUE	TRUE
chr17	32334568	C	A	ENST00000577809	ENSG00000108666	C17orf75	TRUE	TRUE
chr17	32334580	C	A	ENST00000577809	ENSG00000108666	C17orf75	TRUE	TRUE
chr17	32334583	G	A	ENST00000577809	ENSG00000108666	C17orf75	TRUE	TRUE
chr17	32334606	C	A	ENST00000577809	ENSG00000108666	C17orf75	TRUE	FALSE
chr17	32334606	C	G	ENST00000577809	ENSG00000108666	C17orf75	TRUE	FALSE
chr17	32334606	C	T	ENST00000577809	ENSG00000108666	C17orf75	TRUE	FALSE
chr17	32334607	T	A	ENST00000577809	ENSG00000108666	C17orf75	TRUE	FALSE
chr17	32334607	T	C	ENST00000577809	ENSG00000108666	C17orf75	TRUE	FALSE
chr17	32334607	T	G	ENST00000577809	ENSG00000108666	C17orf75	TRUE	FALSE
chr17	32334773	A	C	ENST00000577809	ENSG00000108666	C17orf75	TRUE	FALSE
chr17	32334773	A	G	ENST00000577809	ENSG00000108666	C17orf75	TRUE	FALSE
chr17	32334773	A	T	ENST00000577809	ENSG00000108666	C17orf75	TRUE	FALSE
chr17	32334774	C	A	ENST00000577809	ENSG00000108666	C17orf75	TRUE	FALSE
chr17	32334774	C	G	ENST00000577809	ENSG00000108666	C17orf75	TRUE	FALSE
chr17	32334774	C	T	ENST00000577809	ENSG00000108666	C17orf75	TRUE	FALSE
chr17	32334788	T	A	ENST00000577809	ENSG00000108666	C17orf75	TRUE	TRUE
chr17	32334791	T	A	ENST00000577809	ENSG00000108666	C17orf75	TRUE	TRUE
chr17	32334797	T	A	ENST00000577809	ENSG00000108666	C17orf75	TRUE	TRUE
chr17	32334800	C	A	ENST00000577809	ENSG00000108666	C17orf75	TRUE	TRUE
chr17	32334805	G	C	ENST00000577809	ENSG00000108666	C17orf75	TRUE	TRUE
chr17	32334805	G	T	ENST00000577809	ENSG00000108666	C17orf75	TRUE	TRUE
chr17	32334809	C	A	ENST00000577809	ENSG00000108666	C17orf75	TRUE	TRUE
chr17	32334812	T	A	ENST00000577809	ENSG00000108666	C17orf75	TRUE	TRUE
chr17	32334818	C	A	ENST00000577809	ENSG00000108666	C17orf75	TRUE	TRUE
chr17	32334828	G	C	ENST00000577809	ENSG00000108666	C17orf75	TRUE	TRUE
chr17	32334828	G	T	ENST00000577809	ENSG00000108666	C17orf75	TRUE	TRUE
chr17	32334835	A	T	ENST00000577809	ENSG00000108666	C17orf75	TRUE	TRUE
chr17	32334840	C	A	ENST00000577809	ENSG00000108666	C17orf75	TRUE	FALSE
chr17	32334840	C	G	ENST00000577809	ENSG00000108666	C17orf75	TRUE	FALSE
chr17	32334840	C	T	ENST00000577809	ENSG00000108666	C17orf75	TRUE	FALSE
chr17	32334841	T	A	ENST00000577809	ENSG00000108666	C17orf75	TRUE	FALSE
chr17	32334841	T	C	ENST00000577809	ENSG00000108666	C17orf75	TRUE	FALSE
chr17	32334841	T	G	ENST00000577809	ENSG00000108666	C17orf75	TRUE	FALSE
chr17	32335321	A	C	ENST00000577809	ENSG00000108666	C17orf75	FALSE	FALSE
chr17	32335321	A	G	ENST00000577809	ENSG00000108666	C17orf75	FALSE	FALSE
chr17	32335321	A	T	ENST00000577809	ENSG00000108666	C17orf75	FALSE	FALSE
chr17	32335322	C	A	ENST00000577809	ENSG00000108666	C17orf75	FALSE	FALSE
chr17	32335322	C	G	ENST00000577809	ENSG00000108666	C17orf75	FALSE	FALSE
chr17	32335322	C	T	ENST00000577809	ENSG00000108666	C17orf75	FALSE	FALSE
chr17	32335346	T	A	ENST00000577809	ENSG00000108666	C17orf75	TRUE	TRUE
chr17	32335349	C	A	ENST00000577809	ENSG00000108666	C17orf75	TRUE	TRUE
chr17	32335352	G	A	ENST00000577809	ENSG00000108666	C17orf75	TRUE	TRUE
chr17	32335373	G	A	ENST00000577809	ENSG00000108666	C17orf75	TRUE	TRUE
chr17	32335380	G	T	ENST00000577809	ENSG00000108666	C17orf75	TRUE	TRUE
chr17	32335394	C	A	ENST00000577809	ENSG00000108666	C17orf75	TRUE	TRUE
chr17	32335398	C	T	ENST00000577809	ENSG00000108666	C17orf75	TRUE	TRUE
chr17	32335399	C	T	ENST00000577809	ENSG00000108666	C17orf75	TRUE	TRUE
chr17	32335410	A	C	ENST00000577809	ENSG00000108666	C17orf75	TRUE	TRUE
chr17	32335410	A	T	ENST00000577809	ENSG00000108666	C17orf75	TRUE	TRUE
chr17	32335418	T	A	ENST00000577809	ENSG00000108666	C17orf75	TRUE	TRUE
chr17	32335430	C	A	ENST00000577809	ENSG00000108666	C17orf75	TRUE	TRUE
chr17	32335443	C	A	ENST00000577809	ENSG00000108666	C17orf75	FALSE	FALSE
chr17	32335443	C	G	ENST00000577809	ENSG00000108666	C17orf75	FALSE	FALSE
chr17	32335443	C	T	ENST00000577809	ENSG00000108666	C17orf75	FALSE	FALSE
chr17	32335444	T	A	ENST00000577809	ENSG00000108666	C17orf75	FALSE	FALSE
chr17	32335444	T	C	ENST00000577809	ENSG00000108666	C17orf75	FALSE	FALSE
chr17	32335444	T	G	ENST00000577809	ENSG00000108666	C17orf75	FALSE	FALSE
chr17	32337895	A	C	ENST00000577809	ENSG00000108666	C17orf75	FALSE	FALSE
chr17	32337895	A	G	ENST00000577809	ENSG00000108666	C17orf75	FALSE	FALSE
chr17	32337895	A	T	ENST00000577809	ENSG00000108666	C17orf75	FALSE	FALSE
chr17	32337896	C	A	ENST00000577809	ENSG00000108666	C17orf75	FALSE	FALSE
chr17	32337896	C	G	ENST00000577809	ENSG00000108666	C17orf75	FALSE	FALSE
chr17	32337896	C	T	ENST00000577809	ENSG00000108666	C17orf75	FALSE	FALSE
chr17	32337899	C	A	ENST00000577809	ENSG00000108666	C17orf75	TRUE	TRUE
chr17	32337900	A	T	ENST00000577809	ENSG00000108666	C17orf75	TRUE	TRUE
chr17	32337917	T	A	ENST00000577809	ENSG00000108666	C17orf75	TRUE	TRUE
chr17	32337926	G	A	ENST00000577809	ENSG00000108666	C17orf75	TRUE	TRUE
chr17	32337930	G	C	ENST00000577809	ENSG00000108666	C17orf75	TRUE	TRUE
chr17	32337930	G	T	ENST00000577809	ENSG00000108666	C17orf75	TRUE	TRUE
chr17	32337935	T	A	ENST00000577809	ENSG00000108666	C17orf75	TRUE	TRUE
chr17	32337940	A	T	ENST00000577809	ENSG00000108666	C17orf75	TRUE	TRUE
chr17	32337944	C	A	ENST00000577809	ENSG00000108666	C17orf75	TRUE	TRUE
chr17	32337955	G	A	ENST00000577809	ENSG00000108666	C17orf75	FALSE	FALSE
chr17	32337955	G	C	ENST00000577809	ENSG00000108666	C17orf75	FALSE	FALSE
chr17	32337955	G	T	ENST00000577809	ENSG00000108666	C17orf75	FALSE	FALSE
chr17	32337956	T	A	ENST00000577809	ENSG00000108666	C17orf75	FALSE	FALSE
chr17	32337956	T	C	ENST00000577809	ENSG00000108666	C17orf75	FALSE	FALSE
chr17	32337956	T	G	ENST00000577809	ENSG00000108666	C17orf75	FALSE	FALSE
chr17	32338206	A	C	ENST00000577809	ENSG00000108666	C17orf75	FALSE	FALSE
chr17	32338206	A	G	ENST00000577809	ENSG00000108666	C17orf75	FALSE	FALSE
chr17	32338206	A	T	ENST00000577809	ENSG00000108666	C17orf75	FALSE	FALSE
chr17	32338207	T	A	ENST00000577809	ENSG00000108666	C17orf75	FALSE	FALSE
chr17	32338207	T	C	ENST00000577809	ENSG00000108666	C17orf75	FALSE	FALSE
chr17	32338207	T	G	ENST00000577809	ENSG00000108666	C17orf75	FALSE	FALSE
chr17	32338212	C	A	ENST00000577809	ENSG00000108666	C17orf75	TRUE	TRUE
chr17	32338218	C	A	ENST00000577809	ENSG00000108666	C17orf75	TRUE	TRUE
chr17	32338221	T	A	ENST00000577809	ENSG00000108666	C17orf75	TRUE	TRUE
chr17	32338224	C	A	ENST00000577809	ENSG00000108666	C17orf75	TRUE	TRUE
chr17	32338233	C	A	ENST00000577809	ENSG00000108666	C17orf75	TRUE	TRUE
chr17	32338235	A	C	ENST00000577809	ENSG00000108666	C17orf75	TRUE	TRUE
chr17	32338235	A	T	ENST00000577809	ENSG00000108666	C17orf75	TRUE	TRUE
chr17	32338240	A	T	ENST00000577809	ENSG00000108666	C17orf75	TRUE	TRUE
chr17	32338249	A	C	ENST00000577809	ENSG00000108666	C17orf75	TRUE	TRUE
chr17	32338249	A	T	ENST00000577809	ENSG00000108666	C17orf75	TRUE	TRUE
chr17	32338254	C	A	ENST00000577809	ENSG00000108666	C17orf75	TRUE	TRUE
chr17	32338256	G	C	ENST00000577809	ENSG00000108666	C17orf75	TRUE	TRUE
chr17	32338256	G	T	ENST00000577809	ENSG00000108666	C17orf75	TRUE	TRUE
chr17	32338269	C	A	ENST00000577809	ENSG00000108666	C17orf75	TRUE	TRUE
chr17	32338290	C	A	ENST00000577809	ENSG00000108666	C17orf75	TRUE	TRUE
chr17	32338302	T	A	ENST00000577809	ENSG00000108666	C17orf75	TRUE	TRUE
chr17	32338305	C	A	ENST00000577809	ENSG00000108666	C17orf75	TRUE	TRUE
chr17	32338311	G	A	ENST00000577809	ENSG00000108666	C17orf75	TRUE	TRUE
chr17	32338318	G	T	ENST00000577809	ENSG00000108666	C17orf75	TRUE	TRUE
chr17	32338321	G	C	ENST00000577809	ENSG00000108666	C17orf75	TRUE	TRUE
chr17	32338321	G	T	ENST00000577809	ENSG00000108666	C17orf75	TRUE	TRUE
chr17	32338324	A	C	ENST00000577809	ENSG00000108666	C17orf75	TRUE	TRUE
chr17	32338324	A	T	ENST00000577809	ENSG00000108666	C17orf75	TRUE	TRUE
chr17	32338327	A	T	ENST00000577809	ENSG00000108666	C17orf75	TRUE	TRUE
chr17	32338338	G	A	ENST00000577809	ENSG00000108666	C17orf75	TRUE	TRUE
chr17	32338339	G	C	ENST00000577809	ENSG00000108666	C17orf75	TRUE	TRUE
chr17	32338339	G	T	ENST00000577809	ENSG00000108666	C17orf75	TRUE	TRUE
chr17	32338352	C	A	ENST00000577809	ENSG00000108666	C17orf75	TRUE	FALSE
chr17	32338352	C	G	ENST00000577809	ENSG00000108666	C17orf75	TRUE	FALSE
chr17	32338352	C	T	ENST00000577809	ENSG00000108666	C17orf75	TRUE	FALSE
chr17	32338353	T	A	ENST00000577809	ENSG00000108666	C17orf75	TRUE	FALSE
chr17	32338353	T	C	ENST00000577809	ENSG00000108666	C17orf75	TRUE	FALSE
chr17	32338353	T	G	ENST00000577809	ENSG00000108666	C17orf75	TRUE	FALSE
chr17	32339811	A	C	ENST00000577809	ENSG00000108666	C17orf75	TRUE	FALSE
chr17	32339811	A	G	ENST00000577809	ENSG00000108666	C17orf75	TRUE	FALSE
chr17	32339811	A	T	ENST00000577809	ENSG00000108666	C17orf75	TRUE	FALSE
chr17	32339812	C	A	ENST00000577809	ENSG00000108666	C17orf75	TRUE	FALSE
chr17	32339812	C	G	ENST00000577809	ENSG00000108666	C17orf75	TRUE	FALSE
chr17	32339812	C	T	ENST00000577809	ENSG00000108666	C17orf75	TRUE	FALSE
chr17	32339814	T	A	ENST00000577809	ENSG00000108666	C17orf75	TRUE	TRUE
chr17	32339820	C	A	ENST00000577809	ENSG00000108666	C17orf75	TRUE	TRUE
chr17	32339847	C	A	ENST00000577809	ENSG00000108666	C17orf75	TRUE	TRUE
chr17	32339862	T	A	ENST00000577809	ENSG00000108666	C17orf75	TRUE	TRUE
chr17	32339864	G	C	ENST00000577809	ENSG00000108666	C17orf75	TRUE	TRUE
chr17	32339864	G	T	ENST00000577809	ENSG00000108666	C17orf75	TRUE	TRUE
chr17	32339874	T	A	ENST00000577809	ENSG00000108666	C17orf75	TRUE	TRUE
chr17	32339895	C	A	ENST00000577809	ENSG00000108666	C17orf75	TRUE	TRUE
chr17	32339901	C	A	ENST00000577809	ENSG00000108666	C17orf75	TRUE	TRUE
chr17	32339907	C	A	ENST00000577809	ENSG00000108666	C17orf75	TRUE	TRUE
chr17	32339930	A	T	ENST00000577809	ENSG00000108666	C17orf75	TRUE	TRUE
chr17	32339939	C	A	ENST00000577809	ENSG00000108666	C17orf75	TRUE	FALSE
chr17	32339939	C	G	ENST00000577809	ENSG00000108666	C17orf75	TRUE	FALSE
chr17	32339939	C	T	ENST00000577809	ENSG00000108666	C17orf75	TRUE	FALSE
chr17	32339940	T	A	ENST00000577809	ENSG00000108666	C17orf75	TRUE	FALSE
chr17	32339940	T	C	ENST00000577809	ENSG00000108666	C17orf75	TRUE	FALSE
chr17	32339940	T	G	ENST00000577809	ENSG00000108666	C17orf75	TRUE	FALSE
chr17	32341202	A	C	ENST00000577809	ENSG00000108666	C17orf75	TRUE	FALSE
chr17	32341202	A	G	ENST00000577809	ENSG00000108666	C17orf75	TRUE	FALSE
chr17	32341202	A	T	ENST00000577809	ENSG00000108666	C17orf75	TRUE	FALSE
chr17	32341203	C	A	ENST00000577809	ENSG00000108666	C17orf75	TRUE	FALSE
chr17	32341203	C	G	ENST00000577809	ENSG00000108666	C17orf75	TRUE	FALSE
chr17	32341203	C	T	ENST00000577809	ENSG00000108666	C17orf75	TRUE	FALSE
chr17	32341229	C	A	ENST00000577809	ENSG00000108666	C17orf75	TRUE	TRUE
chr17	32341253	C	A	ENST00000577809	ENSG00000108666	C17orf75	TRUE	TRUE
chr17	32341259	C	A	ENST00000577809	ENSG00000108666	C17orf75	TRUE	TRUE
chr17	32341271	G	A	ENST00000577809	ENSG00000108666	C17orf75	TRUE	TRUE
chr17	32341274	G	A	ENST00000577809	ENSG00000108666	C17orf75	TRUE	TRUE
chr17	32341277	G	A	ENST00000577809	ENSG00000108666	C17orf75	TRUE	TRUE
chr17	32341282	A	T	ENST00000577809	ENSG00000108666	C17orf75	TRUE	TRUE
chr17	32341285	C	A	ENST00000577809	ENSG00000108666	C17orf75	TRUE	FALSE
chr17	32341285	C	G	ENST00000577809	ENSG00000108666	C17orf75	TRUE	FALSE
chr17	32341285	C	T	ENST00000577809	ENSG00000108666	C17orf75	TRUE	FALSE
chr17	32341286	T	A	ENST00000577809	ENSG00000108666	C17orf75	TRUE	FALSE
chr17	32341286	T	C	ENST00000577809	ENSG00000108666	C17orf75	TRUE	FALSE
chr17	32341286	T	G	ENST00000577809	ENSG00000108666	C17orf75	TRUE	FALSE
chr17	32341998	A	C	ENST00000577809	ENSG00000108666	C17orf75	TRUE	FALSE
chr17	32341998	A	G	ENST00000577809	ENSG00000108666	C17orf75	TRUE	FALSE
chr17	32341998	A	T	ENST00000577809	ENSG00000108666	C17orf75	TRUE	FALSE
chr17	32341999	C	A	ENST00000577809	ENSG00000108666	C17orf75	TRUE	FALSE
chr17	32341999	C	G	ENST00000577809	ENSG00000108666	C17orf75	TRUE	FALSE
chr17	32341999	C	T	ENST00000577809	ENSG00000108666	C17orf75	TRUE	FALSE
chr17	32342001	T	A	ENST00000577809	ENSG00000108666	C17orf75
chr17	32342007	C	A	ENST00000577809	ENSG00000108666	C17orf75	TRUE	TRUE
chr17	32342011	A	C	ENST00000577809	ENSG00000108666	C17orf75	TRUE	TRUE
chr17	32342011	A	T	ENST00000577809	ENSG00000108666	C17orf75	TRUE	TRUE
chr17	32342017	G	C	ENST00000577809	ENSG00000108666	C17orf75	TRUE	TRUE
chr17	32342017	G	T	ENST00000577809	ENSG00000108666	C17orf75	TRUE	TRUE
chr17	32342023	A	T	ENST00000577809	ENSG00000108666	C17orf75	TRUE	TRUE
chr17	32342026	G	C	ENST00000577809	ENSG00000108666	C17orf75	TRUE	TRUE
chr17	32342026	G	T	ENST00000577809	ENSG00000108666	C17orf75	TRUE	TRUE
chr17	32342049	C	A	ENST00000577809	ENSG00000108666	C17orf75	TRUE	TRUE
chr17	32342055	T	A	ENST00000577809	ENSG00000108666	C17orf75	TRUE	TRUE
chr17	32342061	C	A	ENST00000577809	ENSG00000108666	C17orf75	TRUE	TRUE
chr17	32342064	C	A	ENST00000577809	ENSG00000108666	C17orf75	TRUE	TRUE
chr17	32342069	G	C	ENST00000577809	ENSG00000108666	C17orf75	TRUE	FALSE
chr17	32342069	G	T	ENST00000577809	ENSG00000108666	C17orf75	TRUE	FALSE
chr17	32342076	C	A	ENST00000577809	ENSG00000108666	C17orf75	TRUE	FALSE
chr17	32342079	C	A	ENST00000577809	ENSG00000108666	C17orf75	TRUE	FALSE
chr17	32342082	C	A	ENST00000577809	ENSG00000108666	C17orf75	TRUE	FALSE
chr17	32342091	C	A	ENST00000577809	ENSG00000108666	C17orf75	FALSE	FALSE
chr17	32342097	C	A	ENST00000577809	ENSG00000108666	C17orf75	FALSE	FALSE
chr17	32342100	T	A	ENST00000577809	ENSG00000108666	C17orf75	FALSE	FALSE
chr17	32342103	C	A	ENST00000577809	ENSG00000108666	C17orf75	FALSE	FALSE
chr17	32342109	C	A	ENST00000577809	ENSG00000108666	C17orf75	FALSE	FALSE
chr17	32342117	G	T	ENST00000577809	ENSG00000108666	C17orf75	FALSE	FALSE
chr17	32342121	C	A	ENST00000577809	ENSG00000108666	C17orf75	FALSE	FALSE
chr17	32342124	G	A	ENST00000577809	ENSG00000108666	C17orf75	FALSE	FALSE
chr17	32342126	A	T	ENST00000577809	ENSG00000108666	C17orf75	FALSE	FALSE
chr17	32350295	A	T	ENST00000394670	ENSG00000010244	ZNF207	FALSE	FALSE
chr17	32350298	A	T	ENST00000394670	ENSG00000010244	ZNF207	FALSE	FALSE
chr17	32350301	A	T	ENST00000394670	ENSG00000010244	ZNF207	FALSE	FALSE
chr17	32350304	A	T	ENST00000394670	ENSG00000010244	ZNF207	FALSE	FALSE
chr17	32350307	C	T	ENST00000394670	ENSG00000010244	ZNF207	FALSE	FALSE
chr17	32350313	A	T	ENST00000394670	ENSG00000010244	ZNF207	FALSE	FALSE
chr17	32350320	G	A	ENST00000394670	ENSG00000010244	ZNF207	FALSE	FALSE
chr17	32350321	G	A	ENST00000394670	ENSG00000010244	ZNF207	FALSE	FALSE
chr17	32350324	C	A	ENST00000394670	ENSG00000010244	ZNF207	FALSE	FALSE
chr17	32350326	G	A	ENST00000394670	ENSG00000010244	ZNF207	FALSE	FALSE
chr17	32350327	G	A	ENST00000394670	ENSG00000010244	ZNF207	FALSE	FALSE
chr17	32350327	G	C	ENST00000394670	ENSG00000010244	ZNF207	FALSE	FALSE
chr17	32350327	G	T	ENST00000394670	ENSG00000010244	ZNF207	FALSE	FALSE
chr17	32350328	T	A	ENST00000394670	ENSG00000010244	ZNF207	TRUE	FALSE
chr17	32350328	T	C	ENST00000394670	ENSG00000010244	ZNF207	TRUE	FALSE
chr17	32350328	T	G	ENST00000394670	ENSG00000010244	ZNF207	TRUE	FALSE
chr17	32351784	A	C	ENST00000394670	ENSG00000010244	ZNF207	FALSE	FALSE
chr17	32351784	A	G	ENST00000394670	ENSG00000010244	ZNF207	FALSE	FALSE
chr17	32351784	A	T	ENST00000394670	ENSG00000010244	ZNF207	FALSE	FALSE
chr17	32351785	G	A	ENST00000394670	ENSG00000010244	ZNF207	FALSE	FALSE
chr17	32351785	G	C	ENST00000394670	ENSG00000010244	ZNF207	FALSE	FALSE
chr17	32351785	G	T	ENST00000394670	ENSG00000010244	ZNF207	FALSE	FALSE
chr17	32351786	G	A	ENST00000394670	ENSG00000010244	ZNF207	FALSE	FALSE
chr17	32351789	T	A	ENST00000394670	ENSG00000010244	ZNF207	FALSE	FALSE
chr17	32351789	T	G	ENST00000394670	ENSG00000010244	ZNF207	FALSE	FALSE
chr17	32351792	T	A	ENST00000394670	ENSG00000010244	ZNF207	FALSE	FALSE
chr17	32351796	A	T	ENST00000394670	ENSG00000010244	ZNF207	FALSE	FALSE
chr17	32351811	G	T	ENST00000394670	ENSG00000010244	ZNF207	TRUE	FALSE
chr17	32351814	A	T	ENST00000394670	ENSG00000010244	ZNF207	TRUE	FALSE
chr17	32351826	C	T	ENST00000394670	ENSG00000010244	ZNF207	TRUE	TRUE
chr17	32351832	C	T	ENST00000394670	ENSG00000010244	ZNF207	TRUE	TRUE
chr17	32351835	A	T	ENST00000394670	ENSG00000010244	ZNF207	TRUE	TRUE
chr17	32351841	A	T	ENST00000394670	ENSG00000010244	ZNF207	TRUE	TRUE
chr17	32351850	A	T	ENST00000394670	ENSG00000010244	ZNF207	TRUE	TRUE
chr17	32351855	C	A	ENST00000394670	ENSG00000010244	ZNF207	TRUE	TRUE
chr17	32351864	T	A	ENST00000394670	ENSG00000010244	ZNF207	TRUE	TRUE
chr17	32351868	A	T	ENST00000394670	ENSG00000010244	ZNF207	TRUE	TRUE
chr17	32351871	A	T	ENST00000394670	ENSG00000010244	ZNF207	TRUE	TRUE
chr17	32351875	T	A	ENST00000394670	ENSG00000010244	ZNF207	TRUE	TRUE
chr17	32351879	T	A	ENST00000394670	ENSG00000010244	ZNF207	TRUE	TRUE
chr17	32351879	T	G	ENST00000394670	ENSG00000010244	ZNF207	TRUE	TRUE
chr17	32351883	G	T	ENST00000394670	ENSG00000010244	ZNF207	TRUE	TRUE
chr17	32351893	T	A	ENST00000394670	ENSG00000010244	ZNF207	TRUE	TRUE
chr17	32351893	T	G	ENST00000394670	ENSG00000010244	ZNF207	TRUE	TRUE
chr17	32351906	C	A	ENST00000394670	ENSG00000010244	ZNF207	TRUE	TRUE
chr17	32351910	C	T	ENST00000394670	ENSG00000010244	ZNF207	TRUE	TRUE
chr17	32351913	G	A	ENST00000394670	ENSG00000010244	ZNF207	TRUE	FALSE
chr17	32351913	G	C	ENST00000394670	ENSG00000010244	ZNF207	TRUE	FALSE
chr17	32351913	G	T	ENST00000394670	ENSG00000010244	ZNF207	TRUE	FALSE
chr17	32351914	T	A	ENST00000394670	ENSG00000010244	ZNF207	TRUE	FALSE
chr17	32351914	T	C	ENST00000394670	ENSG00000010244	ZNF207	TRUE	FALSE
chr17	32351914	T	G	ENST00000394670	ENSG00000010244	ZNF207	TRUE	FALSE
chr17	32358501	A	C	ENST00000394670	ENSG00000010244	ZNF207	TRUE	TRUE
chr17	32358501	A	G	ENST00000394670	ENSG00000010244	ZNF207	TRUE	TRUE
chr17	32358501	A	T	ENST00000394670	ENSG00000010244	ZNF207	TRUE	TRUE
chr17	32358502	G	A	ENST00000394670	ENSG00000010244	ZNF207	TRUE	TRUE
chr17	32358502	G	C	ENST00000394670	ENSG00000010244	ZNF207	TRUE	TRUE
chr17	32358502	G	T	ENST00000394670	ENSG00000010244	ZNF207	TRUE	TRUE
chr17	32358509	A	T	ENST00000394670	ENSG00000010244	ZNF207	TRUE	TRUE
chr17	32358512	G	T	ENST00000394670	ENSG00000010244	ZNF207	TRUE	TRUE
chr17	32358545	G	T	ENST00000394670	ENSG00000010244	ZNF207	TRUE	TRUE
chr17	32358548	A	T	ENST00000394670	ENSG00000010244	ZNF207	TRUE	TRUE
chr17	32358560	G	T	ENST00000394670	ENSG00000010244	ZNF207	TRUE	TRUE
chr17	32358564	T	A	ENST00000394670	ENSG00000010244	ZNF207	TRUE	TRUE
chr17	32358566	G	T	ENST00000394670	ENSG00000010244	ZNF207	TRUE	TRUE
chr17	32358574	T	A	ENST00000394670	ENSG00000010244	ZNF207	TRUE	TRUE
chr17	32358574	T	G	ENST00000394670	ENSG00000010244	ZNF207	TRUE	TRUE
chr17	32358581	G	T	ENST00000394670	ENSG00000010244	ZNF207	TRUE	TRUE
chr17	32358593	G	T	ENST00000394670	ENSG00000010244	ZNF207	TRUE	TRUE
chr17	32358596	A	T	ENST00000394670	ENSG00000010244	ZNF207	TRUE	TRUE
chr17	32358608	G	T	ENST00000394670	ENSG00000010244	ZNF207	TRUE	TRUE
chr17	32358611	A	T	ENST00000394670	ENSG00000010244	ZNF207	TRUE	TRUE
chr17	32358614	C	T	ENST00000394670	ENSG00000010244	ZNF207	TRUE	TRUE
chr17	32358617	C	T	ENST00000394670	ENSG00000010244	ZNF207	TRUE	TRUE
chr17	32358626	G	T	ENST00000394670	ENSG00000010244	ZNF207	TRUE	TRUE
chr17	32358629	C	T	ENST00000394670	ENSG00000010244	ZNF207	TRUE	TRUE
chr17	32358632	A	T	ENST00000394670	ENSG00000010244	ZNF207	TRUE	TRUE
chr17	32358638	C	T	ENST00000394670	ENSG00000010244	ZNF207	TRUE	TRUE
chr17	32358641	G	T	ENST00000394670	ENSG00000010244	ZNF207	TRUE	TRUE
chr17	32358642	G	A	ENST00000394670	ENSG00000010244	ZNF207	TRUE	FALSE
chr17	32358642	G	C	ENST00000394670	ENSG00000010244	ZNF207	TRUE	TRUE
chr17	32358642	G	T	ENST00000394670	ENSG00000010244	ZNF207	TRUE	FALSE
chr17	32358643	T	A	ENST00000394670	ENSG00000010244	ZNF207	TRUE	FALSE
chr17	32358643	T	C	ENST00000394670	ENSG00000010244	ZNF207	FALSE	FALSE
chr17	32358643	T	G	ENST00000394670	ENSG00000010244	ZNF207	TRUE	FALSE
chr17	32360596	A	C	ENST00000394670	ENSG00000010244	ZNF207	TRUE	TRUE
chr17	32360596	A	G	ENST00000394670	ENSG00000010244	ZNF207	TRUE	TRUE
chr17	32360596	A	T	ENST00000394670	ENSG00000010244	ZNF207	TRUE	TRUE
chr17	32360597	G	A	ENST00000394670	ENSG00000010244	ZNF207	TRUE	TRUE
chr17	32360597	G	C	ENST00000394670	ENSG00000010244	ZNF207	TRUE	TRUE
chr17	32360597	G	T	ENST00000394670	ENSG00000010244	ZNF207	TRUE	TRUE
chr17	32360603	C	T	ENST00000394670	ENSG00000010244	ZNF207	TRUE	TRUE
chr17	32360606	A	T	ENST00000394670	ENSG00000010244	ZNF207
chr17	32360609	A	T	ENST00000394670	ENSG00000010244	ZNF207	TRUE	TRUE
chr17	32360612	A	T	ENST00000394670	ENSG00000010244	ZNF207	TRUE	TRUE
chr17	32360615	C	T	ENST00000394670	ENSG00000010244	ZNF207	TRUE	TRUE
chr17	32360618	C	T	ENST00000394670	ENSG00000010244	ZNF207	TRUE	TRUE
chr17	32360633	G	T	ENST00000394670	ENSG00000010244	ZNF207	TRUE	TRUE
chr17	32360638	T	A	ENST00000394670	ENSG00000010244	ZNF207	TRUE	TRUE
chr17	32360638	T	G	ENST00000394670	ENSG00000010244	ZNF207	TRUE	TRUE
chr17	32360661	C	A	ENST00000394670	ENSG00000010244	ZNF207	TRUE	TRUE
chr17	32360661	C	G	ENST00000394670	ENSG00000010244	ZNF207	TRUE	TRUE
chr17	32360667	C	A	ENST00000394670	ENSG00000010244	ZNF207	TRUE	TRUE
chr17	32360667	C	G	ENST00000394670	ENSG00000010244	ZNF207	TRUE	TRUE
chr17	32360672	C	T	ENST00000394670	ENSG00000010244	ZNF207	TRUE	TRUE
chr17	32360678	C	T	ENST00000394670	ENSG00000010244	ZNF207	TRUE	TRUE
chr17	32360687	C	T	ENST00000394670	ENSG00000010244	ZNF207	TRUE	TRUE
chr17	32360693	C	T	ENST00000394670	ENSG00000010244	ZNF207	TRUE	TRUE
chr17	32360696	C	T	ENST00000394670	ENSG00000010244	ZNF207	TRUE	TRUE
chr17	32360704	T	A	ENST00000394670	ENSG00000010244	ZNF207	TRUE	TRUE
chr17	32360704	T	G	ENST00000394670	ENSG00000010244	ZNF207	TRUE	TRUE
chr17	32360720	C	T	ENST00000394670	ENSG00000010244	ZNF207	TRUE	TRUE
chr17	32360726	G	T	ENST00000394670	ENSG00000010244	ZNF207	TRUE	TRUE
chr17	32360744	G	T	ENST00000394670	ENSG00000010244	ZNF207	TRUE	TRUE
chr17	32360753	G	T	ENST00000394670	ENSG00000010244	ZNF207	TRUE	TRUE
chr17	32360766	G	A	ENST00000394670	ENSG00000010244	ZNF207	TRUE	TRUE
chr17	32360766	G	C	ENST00000394670	ENSG00000010244	ZNF207	TRUE	TRUE
chr17	32360766	G	T	ENST00000394670	ENSG00000010244	ZNF207	TRUE	TRUE
chr17	32360767	T	A	ENST00000394670	ENSG00000010244	ZNF207	TRUE	TRUE
chr17	32360767	T	C	ENST00000394670	ENSG00000010244	ZNF207	TRUE	FALSE
chr17	32360767	T	G	ENST00000394670	ENSG00000010244	ZNF207	TRUE	TRUE
chr17	32360890	A	C	ENST00000394670	ENSG00000010244	ZNF207	TRUE	FALSE
chr17	32360890	A	G	ENST00000394670	ENSG00000010244	ZNF207	TRUE	FALSE
chr17	32360890	A	T	ENST00000394670	ENSG00000010244	ZNF207	TRUE	FALSE
chr17	32360891	G	A	ENST00000394670	ENSG00000010244	ZNF207	TRUE	FALSE
chr17	32360891	G	C	ENST00000394670	ENSG00000010244	ZNF207	TRUE	FALSE
chr17	32360891	G	T	ENST00000394670	ENSG00000010244	ZNF207	TRUE	FALSE
chr17	32360904	T	A	ENST00000394670	ENSG00000010244	ZNF207	TRUE	TRUE
chr17	32360904	T	G	ENST00000394670	ENSG00000010244	ZNF207	TRUE	TRUE
chr17	32360933	G	T	ENST00000394670	ENSG00000010244	ZNF207	TRUE	TRUE
chr17	32360966	G	T	ENST00000394670	ENSG00000010244	ZNF207	TRUE	TRUE
chr17	32360968	G	A	ENST00000394670	ENSG00000010244	ZNF207	TRUE	FALSE
chr17	32360968	G	C	ENST00000394670	ENSG00000010244	ZNF207	TRUE	FALSE
chr17	32360968	G	T	ENST00000394670	ENSG00000010244	ZNF207	TRUE	FALSE
chr17	32360969	T	A	ENST00000394670	ENSG00000010244	ZNF207	TRUE	FALSE
chr17	32360969	T	C	ENST00000394670	ENSG00000010244	ZNF207	TRUE	FALSE
chr17	32360969	T	G	ENST00000394670	ENSG00000010244	ZNF207	TRUE	FALSE
chr17	32361466	A	C	ENST00000394670	ENSG00000010244	ZNF207	TRUE	FALSE
chr17	32361466	A	G	ENST00000394670	ENSG00000010244	ZNF207	TRUE	FALSE
chr17	32361466	A	T	ENST00000394670	ENSG00000010244	ZNF207	TRUE	FALSE
chr17	32361467	G	A	ENST00000394670	ENSG00000010244	ZNF207	TRUE	FALSE
chr17	32361467	G	C	ENST00000394670	ENSG00000010244	ZNF207	TRUE	FALSE
chr17	32361467	G	T	ENST00000394670	ENSG00000010244	ZNF207	TRUE	FALSE
chr17	32361470	T	A	ENST00000394670	ENSG00000010244	ZNF207	TRUE	TRUE
chr17	32361478	C	T	ENST00000394670	ENSG00000010244	ZNF207	TRUE	TRUE
chr17	32361481	A	T	ENST00000394670	ENSG00000010244	ZNF207	TRUE	TRUE
chr17	32361484	A	T	ENST00000394670	ENSG00000010244	ZNF207	TRUE	TRUE
chr17	32361489	C	A	ENST00000394670	ENSG00000010244	ZNF207	TRUE	TRUE
chr17	32361489	C	G	ENST00000394670	ENSG00000010244	ZNF207	TRUE	TRUE
chr17	32361493	C	T	ENST00000394670	ENSG00000010244	ZNF207	TRUE	TRUE
chr17	32361497	C	A	ENST00000394670	ENSG00000010244	ZNF207	TRUE	TRUE
chr17	32361497	C	G	ENST00000394670	ENSG00000010244	ZNF207	TRUE	TRUE
chr17	32361504	C	A	ENST00000394670	ENSG00000010244	ZNF207	TRUE	TRUE
chr17	32361508	G	T	ENST00000394670	ENSG00000010244	ZNF207	TRUE	TRUE
chr17	32361516	G	A	ENST00000394670	ENSG00000010244	ZNF207	FALSE	FALSE
chr17	32361516	G	C	ENST00000394670	ENSG00000010244	ZNF207	FALSE	FALSE
chr17	32361516	G	T	ENST00000394670	ENSG00000010244	ZNF207	FALSE	FALSE
chr17	32361517	T	A	ENST00000394670	ENSG00000010244	ZNF207	FALSE	FALSE
chr17	32361517	T	C	ENST00000394670	ENSG00000010244	ZNF207	FALSE	FALSE
chr17	32361517	T	G	ENST00000394670	ENSG00000010244	ZNF207	FALSE	FALSE
chr17	32362912	A	C	ENST00000394670	ENSG00000010244	ZNF207	TRUE	FALSE
chr17	32362912	A	G	ENST00000394670	ENSG00000010244	ZNF207	TRUE	FALSE
chr17	32362912	A	T	ENST00000394670	ENSG00000010244	ZNF207	TRUE	TRUE
chr17	32362913	G	A	ENST00000394670	ENSG00000010244	ZNF207	TRUE	FALSE
chr17	32362913	G	C	ENST00000394670	ENSG00000010244	ZNF207	TRUE	FALSE
chr17	32362913	G	T	ENST00000394670	ENSG00000010244	ZNF207	TRUE	TRUE
chr17	32362930	G	T	ENST00000394670	ENSG00000010244	ZNF207	TRUE	TRUE
chr17	32362945	G	T	ENST00000394670	ENSG00000010244	ZNF207	TRUE	TRUE
chr17	32362951	G	T	ENST00000394670	ENSG00000010244	ZNF207	TRUE	TRUE
chr17	32362972	G	T	ENST00000394670	ENSG00000010244	ZNF207	TRUE	TRUE
chr17	32362985	G	A	ENST00000394670	ENSG00000010244	ZNF207	TRUE	FALSE
chr17	32362985	G	C	ENST00000394670	ENSG00000010244	ZNF207	TRUE	FALSE
chr17	32362985	G	T	ENST00000394670	ENSG00000010244	ZNF207	TRUE	FALSE
chr17	32362986	T	A	ENST00000394670	ENSG00000010244	ZNF207	TRUE	FALSE
chr17	32362986	T	C	ENST00000394670	ENSG00000010244	ZNF207	TRUE	FALSE
chr17	32362986	T	G	ENST00000394670	ENSG00000010244	ZNF207	TRUE	FALSE
chr17	32365328	A	C	ENST00000394670	ENSG00000010244	ZNF207	TRUE	TRUE
chr17	32365328	A	G	ENST00000394670	ENSG00000010244	ZNF207	TRUE	FALSE
chr17	32365328	A	T	ENST00000394670	ENSG00000010244	ZNF207	TRUE	TRUE
chr17	32365329	G	A	ENST00000394670	ENSG00000010244	ZNF207	TRUE	TRUE
chr17	32365329	G	C	ENST00000394670	ENSG00000010244	ZNF207	TRUE	FALSE
chr17	32365329	G	T	ENST00000394670	ENSG00000010244	ZNF207	TRUE	TRUE
chr17	32365356	G	T	ENST00000394670	ENSG00000010244	ZNF207	TRUE	TRUE
chr17	32365374	C	T	ENST00000394670	ENSG00000010244	ZNF207	TRUE	TRUE
chr17	32365380	C	T	ENST00000394670	ENSG00000010244	ZNF207	TRUE	TRUE
chr17	32365390	C	A	ENST00000394670	ENSG00000010244	ZNF207	TRUE	TRUE
chr17	32365390	C	G	ENST00000394670	ENSG00000010244	ZNF207	TRUE	TRUE
chr17	32365410	A	T	ENST00000394670	ENSG00000010244	ZNF207	TRUE	TRUE
chr17	32365446	C	T	ENST00000394670	ENSG00000010244	ZNF207	TRUE	TRUE
chr17	32365461	A	T	ENST00000394670	ENSG00000010244	ZNF207	TRUE	TRUE
chr17	32365482	G	T	ENST00000394670	ENSG00000010244	ZNF207	TRUE	TRUE
chr17	32365485	C	T	ENST00000394670	ENSG00000010244	ZNF207	TRUE	TRUE
chr17	32365488	G	A	ENST00000394670	ENSG00000010244	ZNF207	TRUE	FALSE
chr17	32365488	G	C	ENST00000394670	ENSG00000010244	ZNF207	TRUE	FALSE
chr17	32365488	G	T	ENST00000394670	ENSG00000010244	ZNF207	TRUE	FALSE
chr17	32365489	T	A	ENST00000394670	ENSG00000010244	ZNF207	TRUE	FALSE
chr17	32365489	T	C	ENST00000394670	ENSG00000010244	ZNF207	TRUE	FALSE
chr17	32365489	T	G	ENST00000394670	ENSG00000010244	ZNF207	TRUE	FALSE
chr17	32366663	A	C	ENST00000394670	ENSG00000010244	ZNF207	TRUE	FALSE
chr17	32366663	A	G	ENST00000394670	ENSG00000010244	ZNF207	TRUE	FALSE
chr17	32366663	A	T	ENST00000394670	ENSG00000010244	ZNF207	TRUE	FALSE
chr17	32366664	G	A	ENST00000394670	ENSG00000010244	ZNF207	TRUE	FALSE
chr17	32366664	G	C	ENST00000394670	ENSG00000010244	ZNF207	TRUE	FALSE
chr17	32366664	G	T	ENST00000394670	ENSG00000010244	ZNF207	TRUE	FALSE
chr17	32366687	C	A	ENST00000394670	ENSG00000010244	ZNF207	TRUE	TRUE
chr17	32366687	C	G	ENST00000394670	ENSG00000010244	ZNF207	TRUE	TRUE
chr17	32366699	C	A	ENST00000394670	ENSG00000010244	ZNF207	TRUE	TRUE
chr17	32366699	C	G	ENST00000394670	ENSG00000010244	ZNF207	TRUE	TRUE
chr17	32366708	C	A	ENST00000394670	ENSG00000010244	ZNF207	TRUE	TRUE
chr17	32366708	C	G	ENST00000394670	ENSG00000010244	ZNF207	TRUE	TRUE
chr17	32366710	G	T	ENST00000394670	ENSG00000010244	ZNF207	TRUE	TRUE
chr17	32366731	A	T	ENST00000394670	ENSG00000010244	ZNF207	TRUE	TRUE
chr17	32366755	C	T	ENST00000394670	ENSG00000010244	ZNF207	TRUE	TRUE
chr17	32366758	G	A	ENST00000394670	ENSG00000010244	ZNF207	TRUE	FALSE
chr17	32366758	G	C	ENST00000394670	ENSG00000010244	ZNF207	TRUE	FALSE
chr17	32366758	G	T	ENST00000394670	ENSG00000010244	ZNF207	TRUE	FALSE
chr17	32366759	T	A	ENST00000394670	ENSG00000010244	ZNF207	TRUE	FALSE
chr17	32366759	T	C	ENST00000394670	ENSG00000010244	ZNF207	TRUE	FALSE
chr17	32366759	T	G	ENST00000394670	ENSG00000010244	ZNF207	TRUE	FALSE
chr17	32367770	A	C	ENST00000394670	ENSG00000010244	ZNF207	TRUE	TRUE
chr17	32367770	A	G	ENST00000394670	ENSG00000010244	ZNF207	TRUE	FALSE
chr17	32367770	A	T	ENST00000394670	ENSG00000010244	ZNF207	TRUE	FALSE
chr17	32367771	G	A	ENST00000394670	ENSG00000010244	ZNF207	TRUE	FALSE
chr17	32367771	G	C	ENST00000394670	ENSG00000010244	ZNF207	TRUE	TRUE
chr17	32367771	G	T	ENST00000394670	ENSG00000010244	ZNF207	TRUE	TRUE
chr17	32367775	C	T	ENST00000394670	ENSG00000010244	ZNF207	TRUE	TRUE
chr17	32367787	C	T	ENST00000394670	ENSG00000010244	ZNF207	TRUE	TRUE
chr17	32367790	G	T	ENST00000394670	ENSG00000010244	ZNF207	TRUE	TRUE
chr17	32367811	A	T	ENST00000394670	ENSG00000010244	ZNF207	TRUE	TRUE
chr17	32367818	T	A	ENST00000394670	ENSG00000010244	ZNF207	TRUE	TRUE
chr17	32367818	T	G	ENST00000394670	ENSG00000010244	ZNF207	TRUE	TRUE
chr17	32367844	G	T	ENST00000394670	ENSG00000010244	ZNF207	TRUE	TRUE
chr17	32367853	A	T	ENST00000394670	ENSG00000010244	ZNF207	TRUE	TRUE
chr17	32367873	T	A	ENST00000394670	ENSG00000010244	ZNF207	TRUE	TRUE
chr17	32367873	T	G	ENST00000394670	ENSG00000010244	ZNF207	TRUE	TRUE
chr17	32367877	C	T	ENST00000394670	ENSG00000010244	ZNF207	TRUE	TRUE
chr17	32367890	C	A	ENST00000394670	ENSG00000010244	ZNF207	TRUE	TRUE
chr17	32367890	C	G	ENST00000394670	ENSG00000010244	ZNF207	TRUE	TRUE
chr17	32367922	A	T	ENST00000394670	ENSG00000010244	ZNF207	TRUE	TRUE
chr17	32367935	C	A	ENST00000394670	ENSG00000010244	ZNF207	TRUE	TRUE
chr17	32367935	C	G	ENST00000394670	ENSG00000010244	ZNF207	TRUE	TRUE
chr17	32367946	A	T	ENST00000394670	ENSG00000010244	ZNF207	TRUE	TRUE
chr17	32367982	A	T	ENST00000394670	ENSG00000010244	ZNF207	TRUE	TRUE
chr17	32367986	T	A	ENST00000394670	ENSG00000010244	ZNF207	TRUE	TRUE
chr17	32368000	G	T	ENST00000394670	ENSG00000010244	ZNF207	TRUE	TRUE
chr17	32368015	G	A	ENST00000394670	ENSG00000010244	ZNF207	TRUE	TRUE
chr17	32368015	G	C	ENST00000394670	ENSG00000010244	ZNF207	TRUE	TRUE
chr17	32368015	G	T	ENST00000394670	ENSG00000010244	ZNF207	TRUE	TRUE
chr17	32368016	T	A	ENST00000394670	ENSG00000010244	ZNF207	TRUE	TRUE
chr17	32368016	T	C	ENST00000394670	ENSG00000010244	ZNF207	TRUE	FALSE
chr17	32368016	T	G	ENST00000394670	ENSG00000010244	ZNF207	TRUE	TRUE
chr17	32369293	A	C	ENST00000394670	ENSG00000010244	ZNF207	TRUE	FALSE
chr17	32369293	A	G	ENST00000394670	ENSG00000010244	ZNF207	TRUE	FALSE
chr17	32369293	A	T	ENST00000394670	ENSG00000010244	ZNF207	TRUE	TRUE
chr17	32369294	G	A	ENST00000394670	ENSG00000010244	ZNF207	TRUE	TRUE
chr17	32369294	G	C	ENST00000394670	ENSG00000010244	ZNF207	TRUE	FALSE
chr17	32369294	G	T	ENST00000394670	ENSG00000010244	ZNF207	TRUE	TRUE
chr17	32369295	G	T	ENST00000394670	ENSG00000010244	ZNF207	TRUE	TRUE
chr17	32369298	G	T	ENST00000394670	ENSG00000010244	ZNF207	TRUE	TRUE
chr17	32369301	A	T	ENST00000394670	ENSG00000010244	ZNF207	TRUE	TRUE
chr17	32369310	C	T	ENST00000394670	ENSG00000010244	ZNF207	TRUE	TRUE
chr17	32369314	T	A	ENST00000394670	ENSG00000010244	ZNF207	TRUE	TRUE
chr17	32369314	T	G	ENST00000394670	ENSG00000010244	ZNF207	TRUE	TRUE
chr17	32369319	A	T	ENST00000394670	ENSG00000010244	ZNF207	TRUE	TRUE
chr17	32369324	T	A	ENST00000394670	ENSG00000010244	ZNF207	TRUE	TRUE
chr17	32369324	T	G	ENST00000394670	ENSG00000010244	ZNF207	TRUE	TRUE
chr17	32369325	C	T	ENST00000394670	ENSG00000010244	ZNF207	TRUE	TRUE
chr17	32369346	G	T	ENST00000394670	ENSG00000010244	ZNF207	TRUE	TRUE
chr17	32369349	C	T	ENST00000394670	ENSG00000010244	ZNF207	TRUE	TRUE
chr17	32369376	G	T	ENST00000394670	ENSG00000010244	ZNF207	TRUE	TRUE
chr17	32369385	G	T	ENST00000394670	ENSG00000010244	ZNF207	TRUE	TRUE
chr17	32369403	C	T	ENST00000394670	ENSG00000010244	ZNF207	TRUE	TRUE
chr17	32369418	C	T	ENST00000394670	ENSG00000010244	ZNF207	FALSE	FALSE
chr17	32369421	C	T	ENST00000394670	ENSG00000010244	ZNF207	FALSE	FALSE
chr17	32369424	C	T	ENST00000394670	ENSG00000010244	ZNF207	FALSE	FALSE
chr17	32369427	G	T	ENST00000394670	ENSG00000010244	ZNF207	FALSE	FALSE
chr17	32369433	A	T	ENST00000394670	ENSG00000010244	ZNF207
chr17	32369455	G	A	ENST00000394670	ENSG00000010244	ZNF207	TRUE	FALSE
chr17	32369455	G	C	ENST00000394670	ENSG00000010244	ZNF207	TRUE	FALSE
chr17	32369455	G	T	ENST00000394670	ENSG00000010244	ZNF207	TRUE	FALSE
chr17	32369456	T	A	ENST00000394670	ENSG00000010244	ZNF207	TRUE	FALSE
chr17	32369456	T	C	ENST00000394670	ENSG00000010244	ZNF207	TRUE	FALSE
chr17	32369456	T	G	ENST00000394670	ENSG00000010244	ZNF207	TRUE	FALSE
chr17	32369597	A	C	ENST00000394670	ENSG00000010244	ZNF207	TRUE	FALSE
chr17	32369597	A	G	ENST00000394670	ENSG00000010244	ZNF207	TRUE	FALSE
chr17	32369597	A	T	ENST00000394670	ENSG00000010244	ZNF207	TRUE	FALSE
chr17	32369598	G	A	ENST00000394670	ENSG00000010244	ZNF207	TRUE	FALSE
chr17	32369598	G	C	ENST00000394670	ENSG00000010244	ZNF207	TRUE	FALSE
chr17	32369598	G	T	ENST00000394670	ENSG00000010244	ZNF207	TRUE	FALSE
chr17	32369601	C	T	ENST00000394670	ENSG00000010244	ZNF207	FALSE	FALSE
chr17	32369606	T	A	ENST00000394670	ENSG00000010244	ZNF207	FALSE	FALSE
chr17	32369606	T	G	ENST00000394670	ENSG00000010244	ZNF207	FALSE	FALSE
chr17	32369619	C	T	ENST00000394670	ENSG00000010244	ZNF207	FALSE	FALSE
chr17	32369631	G	T	ENST00000394670	ENSG00000010244	ZNF207	FALSE	FALSE
chr17	32369636	C	A	ENST00000394670	ENSG00000010244	ZNF207	FALSE	FALSE
chr17	32369636	C	G	ENST00000394670	ENSG00000010244	ZNF207	FALSE	FALSE
chr17	32369660	T	A	ENST00000394670	ENSG00000010244	ZNF207	FALSE	FALSE
chr17	32369660	T	G	ENST00000394670	ENSG00000010244	ZNF207	FALSE	FALSE
chr17	32369664	C	T	ENST00000394670	ENSG00000010244	ZNF207	FALSE	FALSE
chr17	32369667	G	T	ENST00000394670	ENSG00000010244	ZNF207	FALSE	FALSE
chr17	32369690	C	A	ENST00000394670	ENSG00000010244	ZNF207	FALSE	FALSE
chr17	32369690	C	G	ENST00000394670	ENSG00000010244	ZNF207	FALSE	FALSE
chr17	32369691	C	T	ENST00000394670	ENSG00000010244	ZNF207	FALSE	FALSE
chr17	32369706	C	T	ENST00000394670	ENSG00000010244	ZNF207	FALSE	FALSE
chr17	32369718	G	T	ENST00000394670	ENSG00000010244	ZNF207	FALSE	FALSE
chr17	32369724	A	T	ENST00000394670	ENSG00000010244	ZNF207
chr17	32369740	C	A	ENST00000394670	ENSG00000010244	ZNF207	FALSE	FALSE
chr17	32369742	C	T	ENST00000394670	ENSG00000010244	ZNF207	FALSE	FALSE
chr17	32369756	C	A	ENST00000394670	ENSG00000010244	ZNF207	FALSE	FALSE
chr17	32369756	C	G	ENST00000394670	ENSG00000010244	ZNF207	FALSE	FALSE
chr17	32444545	G	T	ENST00000261712	ENSG00000108671	PSMD11	FALSE	FALSE
chr17	32444551	C	T	ENST00000261712	ENSG00000108671	PSMD11	FALSE	FALSE
chr17	32444554	A	T	ENST00000261712	ENSG00000108671	PSMD11	FALSE	FALSE
chr17	32444560	C	T	ENST00000261712	ENSG00000108671	PSMD11	FALSE	FALSE
chr17	32444584	G	T	ENST00000261712	ENSG00000108671	PSMD11	TRUE	FALSE
chr17	32444615	G	A	ENST00000261712	ENSG00000108671	PSMD11	TRUE	FALSE
chr17	32444615	G	C	ENST00000261712	ENSG00000108671	PSMD11	TRUE	FALSE
chr17	32444615	G	T	ENST00000261712	ENSG00000108671	PSMD11	TRUE	FALSE
chr17	32444616	T	A	ENST00000261712	ENSG00000108671	PSMD11	TRUE	FALSE
chr17	32444616	T	C	ENST00000261712	ENSG00000108671	PSMD11	TRUE	FALSE
chr17	32444616	T	G	ENST00000261712	ENSG00000108671	PSMD11	TRUE	FALSE
chr17	32446943	A	C	ENST00000261712	ENSG00000108671	PSMD11	TRUE	FALSE
chr17	32446943	A	G	ENST00000261712	ENSG00000108671	PSMD11	TRUE	FALSE
chr17	32446943	A	T	ENST00000261712	ENSG00000108671	PSMD11	TRUE	FALSE
chr17	32446944	G	A	ENST00000261712	ENSG00000108671	PSMD11	TRUE	FALSE
chr17	32446944	G	C	ENST00000261712	ENSG00000108671	PSMD11	TRUE	FALSE
chr17	32446944	G	T	ENST00000261712	ENSG00000108671	PSMD11	TRUE	FALSE
chr17	32446947	A	T	ENST00000261712	ENSG00000108671	PSMD11	TRUE	TRUE
chr17	32446959	C	T	ENST00000261712	ENSG00000108671	PSMD11	TRUE	TRUE
chr17	32446962	G	T	ENST00000261712	ENSG00000108671	PSMD11	TRUE	TRUE
chr17	32446971	G	T	ENST00000261712	ENSG00000108671	PSMD11	TRUE	TRUE
chr17	32446974	G	T	ENST00000261712	ENSG00000108671	PSMD11	TRUE	TRUE
chr17	32446983	C	T	ENST00000261712	ENSG00000108671	PSMD11	TRUE	TRUE
chr17	32446989	A	T	ENST00000261712	ENSG00000108671	PSMD11	TRUE	TRUE
chr17	32446992	G	T	ENST00000261712	ENSG00000108671	PSMD11	TRUE	TRUE
chr17	32446995	C	T	ENST00000261712	ENSG00000108671	PSMD11	TRUE	TRUE
chr17	32447007	G	T	ENST00000261712	ENSG00000108671	PSMD11	TRUE	TRUE
chr17	32447013	G	T	ENST00000261712	ENSG00000108671	PSMD11	TRUE	TRUE
chr17	32447028	A	T	ENST00000261712	ENSG00000108671	PSMD11	TRUE	TRUE
chr17	32447034	G	T	ENST00000261712	ENSG00000108671	PSMD11	TRUE	TRUE
chr17	32447037	C	T	ENST00000261712	ENSG00000108671	PSMD11	TRUE	TRUE
chr17	32447046	G	T	ENST00000261712	ENSG00000108671	PSMD11	TRUE	TRUE
chr17	32447047	G	A	ENST00000261712	ENSG00000108671	PSMD11	TRUE	FALSE
chr17	32447047	G	C	ENST00000261712	ENSG00000108671	PSMD11	TRUE	FALSE
chr17	32447047	G	T	ENST00000261712	ENSG00000108671	PSMD11	TRUE	FALSE
chr17	32447048	T	A	ENST00000261712	ENSG00000108671	PSMD11	TRUE	FALSE
chr17	32447048	T	C	ENST00000261712	ENSG00000108671	PSMD11	FALSE	FALSE
chr17	32447048	T	G	ENST00000261712	ENSG00000108671	PSMD11	TRUE	FALSE
chr17	32454493	A	C	ENST00000261712	ENSG00000108671	PSMD11	TRUE	FALSE
chr17	32454493	A	G	ENST00000261712	ENSG00000108671	PSMD11	TRUE	FALSE
chr17	32454493	A	T	ENST00000261712	ENSG00000108671	PSMD11	TRUE	FALSE
chr17	32454494	G	A	ENST00000261712	ENSG00000108671	PSMD11	TRUE	FALSE
chr17	32454494	G	C	ENST00000261712	ENSG00000108671	PSMD11	TRUE	FALSE
chr17	32454494	G	T	ENST00000261712	ENSG00000108671	PSMD11	TRUE	FALSE
chr17	32454500	G	T	ENST00000261712	ENSG00000108671	PSMD11	TRUE	TRUE
chr17	32454503	G	T	ENST00000261712	ENSG00000108671	PSMD11	TRUE	TRUE
chr17	32454512	A	T	ENST00000261712	ENSG00000108671	PSMD11	TRUE	TRUE
chr17	32454517	T	A	ENST00000261712	ENSG00000108671	PSMD11	TRUE	TRUE
chr17	32454517	T	G	ENST00000261712	ENSG00000108671	PSMD11	TRUE	TRUE
chr17	32454521	C	T	ENST00000261712	ENSG00000108671	PSMD11	TRUE	TRUE
chr17	32454531	T	A	ENST00000261712	ENSG00000108671	PSMD11	TRUE	TRUE
chr17	32454545	A	T	ENST00000261712	ENSG00000108671	PSMD11	TRUE	TRUE
chr17	32454551	A	T	ENST00000261712	ENSG00000108671	PSMD11	TRUE	TRUE
chr17	32454569	C	T	ENST00000261712	ENSG00000108671	PSMD11	TRUE	TRUE
chr17	32454599	G	T	ENST00000261712	ENSG00000108671	PSMD11	TRUE	TRUE
chr17	32454614	C	T	ENST00000261712	ENSG00000108671	PSMD11	TRUE	TRUE
chr17	32454617	G	T	ENST00000261712	ENSG00000108671	PSMD11	TRUE	TRUE
chr17	32454620	G	A	ENST00000261712	ENSG00000108671	PSMD11	TRUE	FALSE
chr17	32454620	G	C	ENST00000261712	ENSG00000108671	PSMD11	TRUE	TRUE
chr17	32454620	G	T	ENST00000261712	ENSG00000108671	PSMD11	TRUE	FALSE
chr17	32454621	T	A	ENST00000261712	ENSG00000108671	PSMD11	TRUE	FALSE
chr17	32454621	T	C	ENST00000261712	ENSG00000108671	PSMD11	FALSE	FALSE
chr17	32454621	T	G	ENST00000261712	ENSG00000108671	PSMD11	TRUE	FALSE
chr17	32464047	A	C	ENST00000261712	ENSG00000108671	PSMD11	TRUE	FALSE
chr17	32464047	A	G	ENST00000261712	ENSG00000108671	PSMD11	TRUE	FALSE
chr17	32464047	A	T	ENST00000261712	ENSG00000108671	PSMD11	TRUE	FALSE
chr17	32464048	G	A	ENST00000261712	ENSG00000108671	PSMD11	TRUE	FALSE
chr17	32464048	G	C	ENST00000261712	ENSG00000108671	PSMD11	TRUE	FALSE
chr17	32464048	G	T	ENST00000261712	ENSG00000108671	PSMD11	TRUE	FALSE
chr17	32464052	G	T	ENST00000261712	ENSG00000108671	PSMD11	TRUE	TRUE
chr17	32464060	T	A	ENST00000261712	ENSG00000108671	PSMD11	TRUE	TRUE
chr17	32464062	T	A	ENST00000261712	ENSG00000108671	PSMD11	TRUE	TRUE
chr17	32464062	T	G	ENST00000261712	ENSG00000108671	PSMD11	TRUE	TRUE
chr17	32464064	G	T	ENST00000261712	ENSG00000108671	PSMD11	TRUE	TRUE
chr17	32464069	C	A	ENST00000261712	ENSG00000108671	PSMD11	TRUE	TRUE
chr17	32464073	G	T	ENST00000261712	ENSG00000108671	PSMD11	TRUE	TRUE
chr17	32464077	G	A	ENST00000261712	ENSG00000108671	PSMD11	TRUE	TRUE
chr17	32464078	G	A	ENST00000261712	ENSG00000108671	PSMD11	TRUE	TRUE
chr17	32464082	A	T	ENST00000261712	ENSG00000108671	PSMD11	TRUE	TRUE
chr17	32464086	C	A	ENST00000261712	ENSG00000108671	PSMD11	TRUE	TRUE
chr17	32464086	C	G	ENST00000261712	ENSG00000108671	PSMD11	TRUE	TRUE
chr17	32464088	G	T	ENST00000261712	ENSG00000108671	PSMD11	TRUE	TRUE
chr17	32464091	A	T	ENST00000261712	ENSG00000108671	PSMD11	TRUE	TRUE
chr17	32464094	A	T	ENST00000261712	ENSG00000108671	PSMD11	TRUE	TRUE
chr17	32464104	T	A	ENST00000261712	ENSG00000108671	PSMD11	TRUE	TRUE
chr17	32464104	T	G	ENST00000261712	ENSG00000108671	PSMD11	TRUE	TRUE
chr17	32464109	C	T	ENST00000261712	ENSG00000108671	PSMD11	TRUE	TRUE
chr17	32464116	T	A	ENST00000261712	ENSG00000108671	PSMD11	TRUE	TRUE
chr17	32464118	G	T	ENST00000261712	ENSG00000108671	PSMD11	TRUE	TRUE
chr17	32464121	G	A	ENST00000261712	ENSG00000108671	PSMD11	TRUE	FALSE
chr17	32464121	G	C	ENST00000261712	ENSG00000108671	PSMD11	TRUE	FALSE
chr17	32464121	G	T	ENST00000261712	ENSG00000108671	PSMD11	TRUE	FALSE
chr17	32464122	T	A	ENST00000261712	ENSG00000108671	PSMD11	TRUE	FALSE
chr17	32464122	T	C	ENST00000261712	ENSG00000108671	PSMD11	FALSE	FALSE
chr17	32464122	T	G	ENST00000261712	ENSG00000108671	PSMD11	TRUE	FALSE
chr17	32464519	A	C	ENST00000261712	ENSG00000108671	PSMD11	TRUE	FALSE
chr17	32464519	A	G	ENST00000261712	ENSG00000108671	PSMD11	TRUE	FALSE
chr17	32464519	A	T	ENST00000261712	ENSG00000108671	PSMD11	TRUE	FALSE
chr17	32464520	G	A	ENST00000261712	ENSG00000108671	PSMD11	TRUE	FALSE
chr17	32464520	G	C	ENST00000261712	ENSG00000108671	PSMD11	TRUE	FALSE
chr17	32464520	G	T	ENST00000261712	ENSG00000108671	PSMD11	TRUE	FALSE
chr17	32464524	A	T	ENST00000261712	ENSG00000108671	PSMD11	TRUE	TRUE
chr17	32464537	T	A	ENST00000261712	ENSG00000108671	PSMD11	TRUE	TRUE
chr17	32464541	C	A	ENST00000261712	ENSG00000108671	PSMD11	TRUE	TRUE
chr17	32464541	C	G	ENST00000261712	ENSG00000108671	PSMD11	TRUE	TRUE
chr17	32464551	A	T	ENST00000261712	ENSG00000108671	PSMD11	TRUE	TRUE
chr17	32464559	C	A	ENST00000261712	ENSG00000108671	PSMD11	TRUE	TRUE
chr17	32464559	C	G	ENST00000261712	ENSG00000108671	PSMD11	TRUE	TRUE
chr17	32464560	C	T	ENST00000261712	ENSG00000108671	PSMD11	TRUE	TRUE
chr17	32464563	G	T	ENST00000261712	ENSG00000108671	PSMD11	TRUE	TRUE
chr17	32464570	T	A	ENST00000261712	ENSG00000108671	PSMD11	TRUE	TRUE
chr17	32464576	T	A	ENST00000261712	ENSG00000108671	PSMD11	TRUE	TRUE
chr17	32464579	G	A	ENST00000261712	ENSG00000108671	PSMD11	TRUE	FALSE
chr17	32464579	G	C	ENST00000261712	ENSG00000108671	PSMD11	TRUE	FALSE
chr17	32464579	G	T	ENST00000261712	ENSG00000108671	PSMD11	TRUE	FALSE
chr17	32464580	T	A	ENST00000261712	ENSG00000108671	PSMD11	TRUE	FALSE
chr17	32464580	T	C	ENST00000261712	ENSG00000108671	PSMD11	TRUE	FALSE
chr17	32464580	T	G	ENST00000261712	ENSG00000108671	PSMD11	TRUE	FALSE
chr17	32468997	A	C	ENST00000261712	ENSG00000108671	PSMD11	TRUE	FALSE
chr17	32468997	A	G	ENST00000261712	ENSG00000108671	PSMD11	TRUE	FALSE
chr17	32468997	A	T	ENST00000261712	ENSG00000108671	PSMD11	TRUE	FALSE
chr17	32468998	G	A	ENST00000261712	ENSG00000108671	PSMD11	TRUE	FALSE
chr17	32468998	G	C	ENST00000261712	ENSG00000108671	PSMD11	TRUE	FALSE
chr17	32468998	G	T	ENST00000261712	ENSG00000108671	PSMD11	TRUE	FALSE
chr17	32469004	C	T	ENST00000261712	ENSG00000108671	PSMD11	TRUE	TRUE
chr17	32469016	G	T	ENST00000261712	ENSG00000108671	PSMD11	TRUE	TRUE
chr17	32469020	T	A	ENST00000261712	ENSG00000108671	PSMD11	TRUE	TRUE
chr17	32469022	A	T	ENST00000261712	ENSG00000108671	PSMD11	TRUE	TRUE
chr17	32469025	A	T	ENST00000261712	ENSG00000108671	PSMD11	TRUE	TRUE
chr17	32469037	A	T	ENST00000261712	ENSG00000108671	PSMD11	TRUE	TRUE
chr17	32469047	T	A	ENST00000261712	ENSG00000108671	PSMD11	TRUE	TRUE
chr17	32469052	G	T	ENST00000261712	ENSG00000108671	PSMD11	TRUE	TRUE
chr17	32469058	C	T	ENST00000261712	ENSG00000108671	PSMD11	TRUE	TRUE
chr17	32469065	T	A	ENST00000261712	ENSG00000108671	PSMD11	TRUE	TRUE
chr17	32469065	T	G	ENST00000261712	ENSG00000108671	PSMD11	TRUE	TRUE
chr17	32469067	G	T	ENST00000261712	ENSG00000108671	PSMD11	TRUE	TRUE
chr17	32469073	A	T	ENST00000261712	ENSG00000108671	PSMD11	TRUE	TRUE
chr17	32469081	C	A	ENST00000261712	ENSG00000108671	PSMD11	TRUE	TRUE
chr17	32469081	C	G	ENST00000261712	ENSG00000108671	PSMD11	TRUE	TRUE
chr17	32469103	A	T	ENST00000261712	ENSG00000108671	PSMD11	TRUE	TRUE
chr17	32469109	C	T	ENST00000261712	ENSG00000108671	PSMD11	TRUE	TRUE
chr17	32469119	T	A	ENST00000261712	ENSG00000108671	PSMD11	TRUE	TRUE
chr17	32469119	T	G	ENST00000261712	ENSG00000108671	PSMD11	TRUE	TRUE
chr17	32469130	C	T	ENST00000261712	ENSG00000108671	PSMD11	TRUE	TRUE
chr17	32469153	C	A	ENST00000261712	ENSG00000108671	PSMD11	TRUE	TRUE
chr17	32469153	C	G	ENST00000261712	ENSG00000108671	PSMD11	TRUE	TRUE
chr17	32469156	C	A	ENST00000261712	ENSG00000108671	PSMD11	TRUE	TRUE
chr17	32469163	A	T	ENST00000261712	ENSG00000108671	PSMD11	TRUE	TRUE
chr17	32469167	T	A	ENST00000261712	ENSG00000108671	PSMD11	TRUE	TRUE
chr17	32469169	C	T	ENST00000261712	ENSG00000108671	PSMD11	TRUE	TRUE
chr17	32469179	T	A	ENST00000261712	ENSG00000108671	PSMD11	TRUE	TRUE
chr17	32469187	C	T	ENST00000261712	ENSG00000108671	PSMD11	TRUE	TRUE
chr17	32469191	C	A	ENST00000261712	ENSG00000108671	PSMD11	TRUE	TRUE
chr17	32469194	G	A	ENST00000261712	ENSG00000108671	PSMD11	TRUE	FALSE
chr17	32469194	G	C	ENST00000261712	ENSG00000108671	PSMD11	TRUE	FALSE
chr17	32469194	G	T	ENST00000261712	ENSG00000108671	PSMD11	TRUE	FALSE
chr17	32469195	T	A	ENST00000261712	ENSG00000108671	PSMD11	TRUE	FALSE
chr17	32469195	T	C	ENST00000261712	ENSG00000108671	PSMD11	TRUE	FALSE
chr17	32469195	T	G	ENST00000261712	ENSG00000108671	PSMD11	TRUE	FALSE
chr17	32473799	A	C	ENST00000261712	ENSG00000108671	PSMD11	TRUE	FALSE
chr17	32473799	A	G	ENST00000261712	ENSG00000108671	PSMD11	TRUE	FALSE
chr17	32473799	A	T	ENST00000261712	ENSG00000108671	PSMD11	TRUE	FALSE
chr17	32473800	G	A	ENST00000261712	ENSG00000108671	PSMD11	TRUE	FALSE
chr17	32473800	G	C	ENST00000261712	ENSG00000108671	PSMD11	TRUE	FALSE
chr17	32473800	G	T	ENST00000261712	ENSG00000108671	PSMD11	TRUE	FALSE
chr17	32473818	G	T	ENST00000261712	ENSG00000108671	PSMD11	TRUE	TRUE
chr17	32473821	G	T	ENST00000261712	ENSG00000108671	PSMD11	TRUE	TRUE
chr17	32473824	A	T	ENST00000261712	ENSG00000108671	PSMD11	TRUE	TRUE
chr17	32473831	G	A	ENST00000261712	ENSG00000108671	PSMD11	TRUE	TRUE
chr17	32473832	G	A	ENST00000261712	ENSG00000108671	PSMD11	TRUE	TRUE
chr17	32473833	A	T	ENST00000261712	ENSG00000108671	PSMD11	TRUE	TRUE
chr17	32473844	C	A	ENST00000261712	ENSG00000108671	PSMD11	TRUE	TRUE
chr17	32473844	C	G	ENST00000261712	ENSG00000108671	PSMD11	TRUE	TRUE
chr17	32473846	C	A	ENST00000261712	ENSG00000108671	PSMD11	TRUE	TRUE
chr17	32473846	C	G	ENST00000261712	ENSG00000108671	PSMD11	TRUE	TRUE
chr17	32473850	C	A	ENST00000261712	ENSG00000108671	PSMD11	TRUE	TRUE
chr17	32473850	C	G	ENST00000261712	ENSG00000108671	PSMD11	TRUE	TRUE
chr17	32473856	T	A	ENST00000261712	ENSG00000108671	PSMD11	TRUE	TRUE
chr17	32473856	T	G	ENST00000261712	ENSG00000108671	PSMD11	TRUE	TRUE
chr17	32473857	G	T	ENST00000261712	ENSG00000108671	PSMD11	TRUE	TRUE
chr17	32473866	G	T	ENST00000261712	ENSG00000108671	PSMD11	TRUE	TRUE
chr17	32473874	T	A	ENST00000261712	ENSG00000108671	PSMD11	TRUE	TRUE
chr17	32473874	T	G	ENST00000261712	ENSG00000108671	PSMD11	TRUE	TRUE
chr17	32473893	A	T	ENST00000261712	ENSG00000108671	PSMD11	TRUE	TRUE
chr17	32473911	A	T	ENST00000261712	ENSG00000108671	PSMD11	TRUE	TRUE
chr17	32473916	C	A	ENST00000261712	ENSG00000108671	PSMD11	TRUE	TRUE
chr17	32473916	C	G	ENST00000261712	ENSG00000108671	PSMD11	TRUE	TRUE
chr17	32473921	T	A	ENST00000261712	ENSG00000108671	PSMD11	TRUE	TRUE
chr17	32473928	C	A	ENST00000261712	ENSG00000108671	PSMD11	TRUE	TRUE
chr17	32473929	A	T	ENST00000261712	ENSG00000108671	PSMD11	TRUE	TRUE
chr17	32473946	G	A	ENST00000261712	ENSG00000108671	PSMD11	TRUE	FALSE
chr17	32473946	G	C	ENST00000261712	ENSG00000108671	PSMD11	TRUE	FALSE
chr17	32473946	G	T	ENST00000261712	ENSG00000108671	PSMD11	TRUE	FALSE
chr17	32473947	T	A	ENST00000261712	ENSG00000108671	PSMD11	TRUE	FALSE
chr17	32473947	T	C	ENST00000261712	ENSG00000108671	PSMD11	TRUE	FALSE
chr17	32473947	T	G	ENST00000261712	ENSG00000108671	PSMD11	TRUE	FALSE
chr17	32474762	A	C	ENST00000261712	ENSG00000108671	PSMD11	TRUE	FALSE
chr17	32474762	A	G	ENST00000261712	ENSG00000108671	PSMD11	TRUE	FALSE
chr17	32474762	A	T	ENST00000261712	ENSG00000108671	PSMD11	TRUE	FALSE
chr17	32474763	G	A	ENST00000261712	ENSG00000108671	PSMD11	TRUE	FALSE
chr17	32474763	G	C	ENST00000261712	ENSG00000108671	PSMD11	TRUE	FALSE
chr17	32474763	G	T	ENST00000261712	ENSG00000108671	PSMD11	TRUE	FALSE
chr17	32474768	G	T	ENST00000261712	ENSG00000108671	PSMD11	TRUE	TRUE
chr17	32474777	C	T	ENST00000261712	ENSG00000108671	PSMD11	TRUE	TRUE
chr17	32474784	T	A	ENST00000261712	ENSG00000108671	PSMD11	TRUE	TRUE
chr17	32474795	A	T	ENST00000261712	ENSG00000108671	PSMD11	TRUE	TRUE
chr17	32474812	T	A	ENST00000261712	ENSG00000108671	PSMD11	TRUE	TRUE
chr17	32474812	T	G	ENST00000261712	ENSG00000108671	PSMD11	TRUE	TRUE
chr17	32474822	C	T	ENST00000261712	ENSG00000108671	PSMD11	TRUE	TRUE
chr17	32474825	G	A	ENST00000261712	ENSG00000108671	PSMD11	TRUE	FALSE
chr17	32474825	G	C	ENST00000261712	ENSG00000108671	PSMD11	TRUE	FALSE
chr17	32474825	G	T	ENST00000261712	ENSG00000108671	PSMD11	TRUE	FALSE
chr17	32474826	T	A	ENST00000261712	ENSG00000108671	PSMD11	TRUE	FALSE
chr17	32474826	T	C	ENST00000261712	ENSG00000108671	PSMD11	TRUE	FALSE
chr17	32474826	T	G	ENST00000261712	ENSG00000108671	PSMD11	TRUE	FALSE
chr17	32477519	A	C	ENST00000261712	ENSG00000108671	PSMD11	TRUE	FALSE
chr17	32477519	A	G	ENST00000261712	ENSG00000108671	PSMD11	TRUE	FALSE
chr17	32477519	A	T	ENST00000261712	ENSG00000108671	PSMD11	TRUE	FALSE
chr17	32477520	G	A	ENST00000261712	ENSG00000108671	PSMD11	TRUE	FALSE
chr17	32477520	G	C	ENST00000261712	ENSG00000108671	PSMD11	TRUE	FALSE
chr17	32477520	G	T	ENST00000261712	ENSG00000108671	PSMD11	TRUE	FALSE
chr17	32477524	G	T	ENST00000261712	ENSG00000108671	PSMD11	TRUE	TRUE
chr17	32477531	T	A	ENST00000261712	ENSG00000108671	PSMD11	TRUE	TRUE
chr17	32477531	T	G	ENST00000261712	ENSG00000108671	PSMD11	TRUE	TRUE
chr17	32477533	A	T	ENST00000261712	ENSG00000108671	PSMD11	TRUE	TRUE
chr17	32477538	C	A	ENST00000261712	ENSG00000108671	PSMD11	TRUE	TRUE
chr17	32477545	C	T	ENST00000261712	ENSG00000108671	PSMD11	TRUE	TRUE
chr17	32477554	A	T	ENST00000261712	ENSG00000108671	PSMD11	TRUE	TRUE
chr17	32477560	A	T	ENST00000261712	ENSG00000108671	PSMD11	TRUE	TRUE
chr17	32477564	C	A	ENST00000261712	ENSG00000108671	PSMD11	TRUE	TRUE
chr17	32477564	C	G	ENST00000261712	ENSG00000108671	PSMD11	TRUE	TRUE
chr17	32477578	G	T	ENST00000261712	ENSG00000108671	PSMD11	TRUE	TRUE
chr17	32477581	A	T	ENST00000261712	ENSG00000108671	PSMD11	TRUE	TRUE
chr17	32477584	G	A	ENST00000261712	ENSG00000108671	PSMD11	TRUE	FALSE
chr17	32477584	G	C	ENST00000261712	ENSG00000108671	PSMD11	TRUE	FALSE
chr17	32477584	G	T	ENST00000261712	ENSG00000108671	PSMD11	TRUE	FALSE
chr17	32477585	T	A	ENST00000261712	ENSG00000108671	PSMD11	TRUE	FALSE
chr17	32477585	T	C	ENST00000261712	ENSG00000108671	PSMD11	FALSE	FALSE
chr17	32477585	T	G	ENST00000261712	ENSG00000108671	PSMD11	TRUE	FALSE
chr17	32479249	A	C	ENST00000261712	ENSG00000108671	PSMD11	TRUE	FALSE
chr17	32479249	A	G	ENST00000261712	ENSG00000108671	PSMD11	TRUE	FALSE
chr17	32479249	A	T	ENST00000261712	ENSG00000108671	PSMD11	TRUE	FALSE
chr17	32479250	G	A	ENST00000261712	ENSG00000108671	PSMD11	TRUE	FALSE
chr17	32479250	G	C	ENST00000261712	ENSG00000108671	PSMD11	TRUE	FALSE
chr17	32479250	G	T	ENST00000261712	ENSG00000108671	PSMD11	TRUE	FALSE
chr17	32479265	C	A	ENST00000261712	ENSG00000108671	PSMD11	TRUE	TRUE
chr17	32479265	C	G	ENST00000261712	ENSG00000108671	PSMD11	TRUE	TRUE
chr17	32479272	G	T	ENST00000261712	ENSG00000108671	PSMD11	TRUE	TRUE
chr17	32479306	T	A	ENST00000261712	ENSG00000108671	PSMD11	TRUE	TRUE
chr17	32479311	A	T	ENST00000261712	ENSG00000108671	PSMD11	TRUE	TRUE
chr17	32479315	T	A	ENST00000261712	ENSG00000108671	PSMD11	TRUE	TRUE
chr17	32479319	T	A	ENST00000261712	ENSG00000108671	PSMD11	TRUE	TRUE
chr17	32479319	T	G	ENST00000261712	ENSG00000108671	PSMD11	TRUE	TRUE
chr17	32479327	T	A	ENST00000261712	ENSG00000108671	PSMD11	TRUE	TRUE
chr17	32479327	T	G	ENST00000261712	ENSG00000108671	PSMD11	TRUE	TRUE
chr17	32479332	G	T	ENST00000261712	ENSG00000108671	PSMD11	TRUE	TRUE
chr17	32479335	C	T	ENST00000261712	ENSG00000108671	PSMD11	TRUE	TRUE
chr17	32479347	C	T	ENST00000261712	ENSG00000108671	PSMD11	TRUE	TRUE
chr17	32479356	G	T	ENST00000261712	ENSG00000108671	PSMD11	TRUE	TRUE
chr17	32479368	A	T	ENST00000261712	ENSG00000108671	PSMD11	TRUE	TRUE
chr17	32479374	C	T	ENST00000261712	ENSG00000108671	PSMD11	TRUE	TRUE
chr17	32479377	G	A	ENST00000261712	ENSG00000108671	PSMD11	TRUE	FALSE
chr17	32479377	G	C	ENST00000261712	ENSG00000108671	PSMD11	TRUE	FALSE
chr17	32479377	G	T	ENST00000261712	ENSG00000108671	PSMD11	TRUE	FALSE
chr17	32479378	T	A	ENST00000261712	ENSG00000108671	PSMD11	TRUE	FALSE
chr17	32479378	T	C	ENST00000261712	ENSG00000108671	PSMD11	TRUE	FALSE
chr17	32479378	T	G	ENST00000261712	ENSG00000108671	PSMD11	TRUE	FALSE
chr17	32479849	A	C	ENST00000261712	ENSG00000108671	PSMD11	TRUE	FALSE
chr17	32479849	A	G	ENST00000261712	ENSG00000108671	PSMD11	TRUE	FALSE
chr17	32479849	A	T	ENST00000261712	ENSG00000108671	PSMD11	TRUE	FALSE
chr17	32479850	G	A	ENST00000261712	ENSG00000108671	PSMD11	TRUE	FALSE
chr17	32479850	G	C	ENST00000261712	ENSG00000108671	PSMD11	TRUE	FALSE
chr17	32479850	G	T	ENST00000261712	ENSG00000108671	PSMD11	TRUE	FALSE
chr17	32479854	G	T	ENST00000261712	ENSG00000108671	PSMD11	TRUE	TRUE
chr17	32479875	A	T	ENST00000261712	ENSG00000108671	PSMD11	TRUE	TRUE
chr17	32479884	A	T	ENST00000261712	ENSG00000108671	PSMD11	TRUE	TRUE
chr17	32479887	G	A	ENST00000261712	ENSG00000108671	PSMD11	TRUE	FALSE
chr17	32479887	G	C	ENST00000261712	ENSG00000108671	PSMD11	TRUE	FALSE
chr17	32479887	G	T	ENST00000261712	ENSG00000108671	PSMD11	TRUE	FALSE
chr17	32479888	T	A	ENST00000261712	ENSG00000108671	PSMD11	TRUE	FALSE
chr17	32479888	T	C	ENST00000261712	ENSG00000108671	PSMD11	TRUE	FALSE
chr17	32479888	T	G	ENST00000261712	ENSG00000108671	PSMD11	TRUE	FALSE
chr17	32480144	A	C	ENST00000261712	ENSG00000108671	PSMD11	TRUE	FALSE
chr17	32480144	A	G	ENST00000261712	ENSG00000108671	PSMD11	TRUE	FALSE
chr17	32480144	A	T	ENST00000261712	ENSG00000108671	PSMD11	TRUE	FALSE
chr17	32480145	G	A	ENST00000261712	ENSG00000108671	PSMD11	TRUE	FALSE
chr17	32480145	G	C	ENST00000261712	ENSG00000108671	PSMD11	TRUE	FALSE
chr17	32480145	G	T	ENST00000261712	ENSG00000108671	PSMD11	TRUE	FALSE
chr17	32480155	G	T	ENST00000261712	ENSG00000108671	PSMD11	FALSE	FALSE
chr17	32480161	A	T	ENST00000261712	ENSG00000108671	PSMD11	FALSE	FALSE
chr17	32480165	T	A	ENST00000261712	ENSG00000108671	PSMD11	FALSE	FALSE
chr17	32480165	T	G	ENST00000261712	ENSG00000108671	PSMD11	FALSE	FALSE
chr17	32480168	C	A	ENST00000261712	ENSG00000108671	PSMD11	FALSE	FALSE
chr17	32480168	C	G	ENST00000261712	ENSG00000108671	PSMD11	FALSE	FALSE
chr17	32480170	C	T	ENST00000261712	ENSG00000108671	PSMD11	FALSE	FALSE
chr17	32480185	A	T	ENST00000261712	ENSG00000108671	PSMD11	FALSE	FALSE
chr17	32480188	A	T	ENST00000261712	ENSG00000108671	PSMD11	FALSE	FALSE
chr17	32480198	G	A	ENST00000261712	ENSG00000108671	PSMD11	TRUE	FALSE
chr17	32480198	G	C	ENST00000261712	ENSG00000108671	PSMD11	TRUE	FALSE
chr17	32480198	G	T	ENST00000261712	ENSG00000108671	PSMD11	TRUE	FALSE
chr17	32480199	T	A	ENST00000261712	ENSG00000108671	PSMD11	TRUE	FALSE
chr17	32480199	T	C	ENST00000261712	ENSG00000108671	PSMD11	FALSE	FALSE
chr17	32480199	T	G	ENST00000261712	ENSG00000108671	PSMD11	TRUE	FALSE
chr17	32480487	A	C	ENST00000261712	ENSG00000108671	PSMD11	TRUE	FALSE
chr17	32480487	A	G	ENST00000261712	ENSG00000108671	PSMD11	TRUE	FALSE
chr17	32480487	A	T	ENST00000261712	ENSG00000108671	PSMD11	TRUE	FALSE
chr17	32480488	G	A	ENST00000261712	ENSG00000108671	PSMD11	TRUE	FALSE
chr17	32480488	G	C	ENST00000261712	ENSG00000108671	PSMD11	TRUE	FALSE
chr17	32480488	G	T	ENST00000261712	ENSG00000108671	PSMD11	TRUE	FALSE
chr17	32480495	T	A	ENST00000261712	ENSG00000108671	PSMD11	FALSE	FALSE
chr17	32480500	C	T	ENST00000261712	ENSG00000108671	PSMD11	FALSE	FALSE
chr17	32480506	G	T	ENST00000261712	ENSG00000108671	PSMD11	FALSE	FALSE
chr17	32480530	G	T	ENST00000261712	ENSG00000108671	PSMD11	FALSE	FALSE
chr17	32480545	A	T	ENST00000261712	ENSG00000108671	PSMD11	FALSE	FALSE
chr17	32480553	C	A	ENST00000261712	ENSG00000108671	PSMD11	FALSE	FALSE
chr17	32480553	C	G	ENST00000261712	ENSG00000108671	PSMD11	FALSE	FALSE
chr17	32480554	G	T	ENST00000261712	ENSG00000108671	PSMD11	FALSE	FALSE
chr17	32480566	G	T	ENST00000261712	ENSG00000108671	PSMD11	FALSE	FALSE
chr17	32480575	C	T	ENST00000261712	ENSG00000108671	PSMD11	FALSE	FALSE
chr17	32480587	A	T	ENST00000261712	ENSG00000108671	PSMD11	FALSE	FALSE
chr17	32480607	C	A	ENST00000261712	ENSG00000108671	PSMD11	FALSE	FALSE
chr17	32480607	C	G	ENST00000261712	ENSG00000108671	PSMD11	FALSE	FALSE
chr17	32480611	A	T	ENST00000261712	ENSG00000108671	PSMD11	FALSE	FALSE
chr17	32480617	A	T	ENST00000261712	ENSG00000108671	PSMD11	FALSE	FALSE
chr17	32480620	A	T	ENST00000261712	ENSG00000108671	PSMD11	FALSE	FALSE
chr17	32480632	G	A	ENST00000261712	ENSG00000108671	PSMD11	TRUE	TRUE
chr17	32480632	G	C	ENST00000261712	ENSG00000108671	PSMD11	TRUE	TRUE
chr17	32480632	G	T	ENST00000261712	ENSG00000108671	PSMD11	TRUE	FALSE
chr17	32480633	T	A	ENST00000261712	ENSG00000108671	PSMD11	TRUE	FALSE
chr17	32480633	T	C	ENST00000261712	ENSG00000108671	PSMD11	FALSE	FALSE
chr17	32480633	T	G	ENST00000261712	ENSG00000108671	PSMD11	TRUE	FALSE
chr17	32480751	A	C	ENST00000261712	ENSG00000108671	PSMD11	TRUE	FALSE
chr17	32480751	A	G	ENST00000261712	ENSG00000108671	PSMD11	TRUE	FALSE
chr17	32480751	A	T	ENST00000261712	ENSG00000108671	PSMD11	TRUE	FALSE
chr17	32480752	G	A	ENST00000261712	ENSG00000108671	PSMD11	TRUE	FALSE
chr17	32480752	G	C	ENST00000261712	ENSG00000108671	PSMD11	TRUE	FALSE
chr17	32480752	G	T	ENST00000261712	ENSG00000108671	PSMD11	TRUE	FALSE
chr17	32487163	G	A	ENST00000313401	ENSG00000176749	CDK5R1	TRUE	FALSE
chr17	32487163	G	C	ENST00000313401	ENSG00000176749	CDK5R1	TRUE	FALSE
chr17	32487163	G	T	ENST00000313401	ENSG00000176749	CDK5R1	TRUE	FALSE
chr17	32487164	T	A	ENST00000313401	ENSG00000176749	CDK5R1	TRUE	FALSE
chr17	32487164	T	C	ENST00000313401	ENSG00000176749	CDK5R1	TRUE	FALSE
chr17	32487164	T	G	ENST00000313401	ENSG00000176749	CDK5R1	TRUE	FALSE
chr17	32487474	A	C	ENST00000313401	ENSG00000176749	CDK5R1	TRUE	FALSE
chr17	32487474	A	G	ENST00000313401	ENSG00000176749	CDK5R1	TRUE	FALSE
chr17	32487474	A	T	ENST00000313401	ENSG00000176749	CDK5R1	TRUE	FALSE
chr17	32487475	G	A	ENST00000313401	ENSG00000176749	CDK5R1	TRUE	FALSE
chr17	32487475	G	C	ENST00000313401	ENSG00000176749	CDK5R1	TRUE	FALSE
chr17	32487475	G	T	ENST00000313401	ENSG00000176749	CDK5R1	TRUE	FALSE
chr17	32487653	C	A	ENST00000313401	ENSG00000176749	CDK5R1	FALSE	FALSE
chr17	32487653	C	G	ENST00000313401	ENSG00000176749	CDK5R1	FALSE	FALSE
chr17	32487657	A	T	ENST00000313401	ENSG00000176749	CDK5R1	FALSE	FALSE
chr17	32487672	G	T	ENST00000313401	ENSG00000176749	CDK5R1	FALSE	FALSE
chr17	32487701	T	A	ENST00000313401	ENSG00000176749	CDK5R1	FALSE	FALSE
chr17	32487701	T	G	ENST00000313401	ENSG00000176749	CDK5R1	FALSE	FALSE
chr17	32487711	C	T	ENST00000313401	ENSG00000176749	CDK5R1	FALSE	FALSE
chr17	32487720	A	T	ENST00000313401	ENSG00000176749	CDK5R1	FALSE	FALSE
chr17	32487729	A	T	ENST00000313401	ENSG00000176749	CDK5R1	FALSE	FALSE
chr17	32487735	A	T	ENST00000313401	ENSG00000176749	CDK5R1	FALSE	FALSE
chr17	32487744	A	T	ENST00000313401	ENSG00000176749	CDK5R1	FALSE	FALSE
chr17	32487775	G	A	ENST00000313401	ENSG00000176749	CDK5R1	FALSE	FALSE
chr17	32487776	G	A	ENST00000313401	ENSG00000176749	CDK5R1	FALSE	FALSE
chr17	32487777	A	T	ENST00000313401	ENSG00000176749	CDK5R1	FALSE	FALSE
chr17	32487780	A	T	ENST00000313401	ENSG00000176749	CDK5R1	FALSE	FALSE
chr17	32487796	C	A	ENST00000313401	ENSG00000176749	CDK5R1	FALSE	FALSE
chr17	32487801	A	T	ENST00000313401	ENSG00000176749	CDK5R1	FALSE	FALSE
chr17	32487804	A	T	ENST00000313401	ENSG00000176749	CDK5R1	FALSE	FALSE
chr17	32487807	A	T	ENST00000313401	ENSG00000176749	CDK5R1	FALSE	FALSE
chr17	32487816	A	T	ENST00000313401	ENSG00000176749	CDK5R1	FALSE	FALSE
chr17	32487819	A	T	ENST00000313401	ENSG00000176749	CDK5R1	FALSE	FALSE
chr17	32487825	C	T	ENST00000313401	ENSG00000176749	CDK5R1	FALSE	FALSE
chr17	32487842	C	A	ENST00000313401	ENSG00000176749	CDK5R1	FALSE	FALSE
chr17	32487842	C	G	ENST00000313401	ENSG00000176749	CDK5R1	FALSE	FALSE
chr17	32487843	C	T	ENST00000313401	ENSG00000176749	CDK5R1	FALSE	FALSE
chr17	32487870	G	T	ENST00000313401	ENSG00000176749	CDK5R1	FALSE	FALSE
chr17	32487879	A	T	ENST00000313401	ENSG00000176749	CDK5R1	FALSE	FALSE
chr17	32487882	A	T	ENST00000313401	ENSG00000176749	CDK5R1	FALSE	FALSE
chr17	32487886	C	A	ENST00000313401	ENSG00000176749	CDK5R1	FALSE	FALSE
chr17	32487892	C	A	ENST00000313401	ENSG00000176749	CDK5R1	FALSE	FALSE
chr17	32487896	C	A	ENST00000313401	ENSG00000176749	CDK5R1	FALSE	FALSE
chr17	32487918	C	T	ENST00000313401	ENSG00000176749	CDK5R1	FALSE	FALSE
chr17	32487933	C	T	ENST00000313401	ENSG00000176749	CDK5R1	FALSE	FALSE
chr17	32487957	C	T	ENST00000313401	ENSG00000176749	CDK5R1	FALSE	FALSE
chr17	32487964	C	A	ENST00000313401	ENSG00000176749	CDK5R1	FALSE	FALSE
chr17	32487972	C	T	ENST00000313401	ENSG00000176749	CDK5R1	FALSE	FALSE
chr17	32487991	C	A	ENST00000313401	ENSG00000176749	CDK5R1	FALSE	FALSE
chr17	32487991	C	G	ENST00000313401	ENSG00000176749	CDK5R1	FALSE	FALSE
chr17	32487996	A	T	ENST00000313401	ENSG00000176749	CDK5R1	FALSE	FALSE
chr17	32487999	A	T	ENST00000313401	ENSG00000176749	CDK5R1	FALSE	FALSE
chr17	32488038	A	T	ENST00000313401	ENSG00000176749	CDK5R1	FALSE	FALSE
chr17	32488053	C	T	ENST00000313401	ENSG00000176749	CDK5R1	FALSE	FALSE
chr17	32488068	G	T	ENST00000313401	ENSG00000176749	CDK5R1	FALSE	FALSE
chr17	32488082	C	A	ENST00000313401	ENSG00000176749	CDK5R1	FALSE	FALSE
chr17	32488089	G	T	ENST00000313401	ENSG00000176749	CDK5R1	FALSE	FALSE
chr17	32488100	C	A	ENST00000313401	ENSG00000176749	CDK5R1	FALSE	FALSE
chr17	32488109	C	A	ENST00000313401	ENSG00000176749	CDK5R1	FALSE	FALSE
chr17	32488112	C	A	ENST00000313401	ENSG00000176749	CDK5R1	FALSE	FALSE
chr17	32488112	C	G	ENST00000313401	ENSG00000176749	CDK5R1	FALSE	FALSE
chr17	32488119	A	T	ENST00000313401	ENSG00000176749	CDK5R1	FALSE	FALSE
chr17	32488150	G	A	ENST00000313401	ENSG00000176749	CDK5R1	FALSE	FALSE
chr17	32488151	G	A	ENST00000313401	ENSG00000176749	CDK5R1	FALSE	FALSE
chr17	32488171	C	A	ENST00000313401	ENSG00000176749	CDK5R1	FALSE	FALSE
chr17	32488182	C	T	ENST00000313401	ENSG00000176749	CDK5R1	FALSE	FALSE
chr17	32488189	G	A	ENST00000313401	ENSG00000176749	CDK5R1	FALSE	FALSE
chr17	32488190	G	A	ENST00000313401	ENSG00000176749	CDK5R1	FALSE	FALSE
chr17	32488191	C	T	ENST00000313401	ENSG00000176749	CDK5R1	FALSE	FALSE
chr17	32488197	C	T	ENST00000313401	ENSG00000176749	CDK5R1	FALSE	FALSE
chr17	32488235	C	A	ENST00000313401	ENSG00000176749	CDK5R1	FALSE	FALSE
chr17	32488235	C	G	ENST00000313401	ENSG00000176749	CDK5R1	FALSE	FALSE
chr17	32488244	C	A	ENST00000313401	ENSG00000176749	CDK5R1	FALSE	FALSE
chr17	32488263	G	T	ENST00000313401	ENSG00000176749	CDK5R1	FALSE	FALSE
chr17	32488273	C	A	ENST00000313401	ENSG00000176749	CDK5R1	FALSE	FALSE
chr17	32488281	G	T	ENST00000313401	ENSG00000176749	CDK5R1	FALSE	FALSE
chr17	32488287	C	T	ENST00000313401	ENSG00000176749	CDK5R1	FALSE	FALSE
chr17	32488307	C	A	ENST00000313401	ENSG00000176749	CDK5R1	FALSE	FALSE
chr17	32488313	C	A	ENST00000313401	ENSG00000176749	CDK5R1	FALSE	FALSE
chr17	32488313	C	G	ENST00000313401	ENSG00000176749	CDK5R1	FALSE	FALSE
chr17	32488322	C	A	ENST00000313401	ENSG00000176749	CDK5R1	FALSE	FALSE
chr17	32488322	C	G	ENST00000313401	ENSG00000176749	CDK5R1	FALSE	FALSE
chr17	32488328	C	A	ENST00000313401	ENSG00000176749	CDK5R1	FALSE	FALSE
chr17	32488328	C	G	ENST00000313401	ENSG00000176749	CDK5R1	FALSE	FALSE
chr17	32488338	G	T	ENST00000313401	ENSG00000176749	CDK5R1	FALSE	FALSE
chr17	32488349	C	A	ENST00000313401	ENSG00000176749	CDK5R1	FALSE	FALSE
chr17	32488349	C	G	ENST00000313401	ENSG00000176749	CDK5R1	FALSE	FALSE
chr17	32488356	A	T	ENST00000313401	ENSG00000176749	CDK5R1	FALSE	FALSE
chr17	32488371	G	T	ENST00000313401	ENSG00000176749	CDK5R1	FALSE	FALSE
chr17	32488379	C	A	ENST00000313401	ENSG00000176749	CDK5R1	FALSE	FALSE
chr17	32488380	A	T	ENST00000313401	ENSG00000176749	CDK5R1	FALSE	FALSE
chr17	32488383	G	T	ENST00000313401	ENSG00000176749	CDK5R1	FALSE	FALSE
chr17	32488393	G	A	ENST00000313401	ENSG00000176749	CDK5R1	FALSE	FALSE
chr17	32488394	G	A	ENST00000313401	ENSG00000176749	CDK5R1	FALSE	FALSE
chr17	32488403	C	A	ENST00000313401	ENSG00000176749	CDK5R1	FALSE	FALSE
chr17	32488429	C	A	ENST00000313401	ENSG00000176749	CDK5R1	FALSE	FALSE
chr17	32488429	C	G	ENST00000313401	ENSG00000176749	CDK5R1	FALSE	FALSE
chr17	32488431	A	T	ENST00000313401	ENSG00000176749	CDK5R1	FALSE	FALSE
chr17	32488440	C	T	ENST00000313401	ENSG00000176749	CDK5R1	FALSE	FALSE
chr17	32488463	C	A	ENST00000313401	ENSG00000176749	CDK5R1	FALSE	FALSE
chr17	32488463	C	G	ENST00000313401	ENSG00000176749	CDK5R1	FALSE	FALSE
chr17	32488470	C	T	ENST00000313401	ENSG00000176749	CDK5R1	FALSE	FALSE
chr17	32488488	A	T	ENST00000313401	ENSG00000176749	CDK5R1	FALSE	FALSE
chr17	32488494	G	T	ENST00000313401	ENSG00000176749	CDK5R1	FALSE	FALSE
chr17	32488503	C	T	ENST00000313401	ENSG00000176749	CDK5R1	FALSE	FALSE
chr17	32488506	G	T	ENST00000313401	ENSG00000176749	CDK5R1	FALSE	FALSE
chr17	32488512	A	T	ENST00000313401	ENSG00000176749	CDK5R1	FALSE	FALSE
chr17	32488515	A	T	ENST00000313401	ENSG00000176749	CDK5R1	FALSE	FALSE
chr17	32494790	G	T	ENST00000318217	ENSG00000176658	MYO1D	FALSE	FALSE
chr17	32494800	T	A	ENST00000318217	ENSG00000176658	MYO1D	FALSE	FALSE
chr17	32494815	G	A	ENST00000318217	ENSG00000176658	MYO1D	FALSE	FALSE
chr17	32494821	G	A	ENST00000318217	ENSG00000176658	MYO1D	FALSE	FALSE
chr17	32494836	C	A	ENST00000318217	ENSG00000176658	MYO1D	FALSE	FALSE
chr17	32494849	G	T	ENST00000318217	ENSG00000176658	MYO1D	FALSE	FALSE
chr17	32494854	T	A	ENST00000318217	ENSG00000176658	MYO1D	FALSE	FALSE
chr17	32494857	T	A	ENST00000318217	ENSG00000176658	MYO1D	FALSE	FALSE
chr17	32494870	G	T	ENST00000318217	ENSG00000176658	MYO1D	FALSE	FALSE
chr17	32494875	G	A	ENST00000318217	ENSG00000176658	MYO1D	FALSE	FALSE
chr17	32494899	G	A	ENST00000318217	ENSG00000176658	MYO1D	FALSE	FALSE
chr17	32494911	T	A	ENST00000318217	ENSG00000176658	MYO1D	FALSE	FALSE
chr17	32494914	C	A	ENST00000318217	ENSG00000176658	MYO1D	FALSE	FALSE
chr17	32494916	C	A	ENST00000318217	ENSG00000176658	MYO1D	TRUE	FALSE
chr17	32494916	C	G	ENST00000318217	ENSG00000176658	MYO1D	TRUE	FALSE
chr17	32494916	C	T	ENST00000318217	ENSG00000176658	MYO1D	TRUE	FALSE
chr17	32494917	T	A	ENST00000318217	ENSG00000176658	MYO1D	TRUE	FALSE
chr17	32494917	T	C	ENST00000318217	ENSG00000176658	MYO1D	TRUE	FALSE
chr17	32494917	T	G	ENST00000318217	ENSG00000176658	MYO1D	TRUE	FALSE
chr17	32605085	A	C	ENST00000318217	ENSG00000176658	MYO1D	TRUE	FALSE
chr17	32605085	A	G	ENST00000318217	ENSG00000176658	MYO1D	TRUE	FALSE
chr17	32605085	A	T	ENST00000318217	ENSG00000176658	MYO1D	TRUE	FALSE
chr17	32605086	C	A	ENST00000318217	ENSG00000176658	MYO1D	TRUE	FALSE
chr17	32605086	C	G	ENST00000318217	ENSG00000176658	MYO1D	TRUE	FALSE
chr17	32605086	C	T	ENST00000318217	ENSG00000176658	MYO1D	TRUE	FALSE
chr17	32605091	T	A	ENST00000318217	ENSG00000176658	MYO1D	FALSE	FALSE
chr17	32605112	C	A	ENST00000318217	ENSG00000176658	MYO1D	FALSE	FALSE
chr17	32605121	C	A	ENST00000318217	ENSG00000176658	MYO1D	FALSE	FALSE
chr17	32605124	C	A	ENST00000318217	ENSG00000176658	MYO1D	FALSE	FALSE
chr17	32605130	G	A	ENST00000318217	ENSG00000176658	MYO1D	FALSE	FALSE
chr17	32605136	C	A	ENST00000318217	ENSG00000176658	MYO1D	FALSE	FALSE
chr17	32605148	G	A	ENST00000318217	ENSG00000176658	MYO1D	TRUE	TRUE
chr17	32605151	T	A	ENST00000318217	ENSG00000176658	MYO1D	TRUE	TRUE
chr17	32605161	G	T	ENST00000318217	ENSG00000176658	MYO1D	TRUE	TRUE
chr17	32605178	T	A	ENST00000318217	ENSG00000176658	MYO1D	TRUE	TRUE
chr17	32605187	T	A	ENST00000318217	ENSG00000176658	MYO1D	TRUE	TRUE
chr17	32605208	G	A	ENST00000318217	ENSG00000176658	MYO1D	TRUE	TRUE
chr17	32605214	T	A	ENST00000318217	ENSG00000176658	MYO1D	TRUE	TRUE
chr17	32605217	C	A	ENST00000318217	ENSG00000176658	MYO1D	TRUE	TRUE
chr17	32605240	A	T	ENST00000318217	ENSG00000176658	MYO1D	TRUE	TRUE
chr17	32605242	C	A	ENST00000318217	ENSG00000176658	MYO1D	TRUE	FALSE
chr17	32605242	C	G	ENST00000318217	ENSG00000176658	MYO1D	TRUE	FALSE
chr17	32605242	C	T	ENST00000318217	ENSG00000176658	MYO1D	TRUE	FALSE
chr17	32605243	T	A	ENST00000318217	ENSG00000176658	MYO1D	TRUE	FALSE
chr17	32605243	T	C	ENST00000318217	ENSG00000176658	MYO1D	TRUE	FALSE
chr17	32605243	T	G	ENST00000318217	ENSG00000176658	MYO1D	TRUE	FALSE
chr17	32638720	A	C	ENST00000318217	ENSG00000176658	MYO1D	TRUE	FALSE
chr17	32638720	A	G	ENST00000318217	ENSG00000176658	MYO1D	TRUE	FALSE
chr17	32638720	A	T	ENST00000318217	ENSG00000176658	MYO1D	TRUE	FALSE
chr17	32638721	C	A	ENST00000318217	ENSG00000176658	MYO1D	TRUE	FALSE
chr17	32638721	C	G	ENST00000318217	ENSG00000176658	MYO1D	TRUE	FALSE
chr17	32638721	C	T	ENST00000318217	ENSG00000176658	MYO1D	TRUE	FALSE
chr17	32638725	G	C	ENST00000318217	ENSG00000176658	MYO1D	TRUE	TRUE
chr17	32638725	G	T	ENST00000318217	ENSG00000176658	MYO1D	TRUE	TRUE
chr17	32638742	T	A	ENST00000318217	ENSG00000176658	MYO1D	TRUE	TRUE
chr17	32638751	T	A	ENST00000318217	ENSG00000176658	MYO1D	TRUE	TRUE
chr17	32638752	G	C	ENST00000318217	ENSG00000176658	MYO1D	TRUE	TRUE
chr17	32638752	G	T	ENST00000318217	ENSG00000176658	MYO1D	TRUE	TRUE
chr17	32638757	G	A	ENST00000318217	ENSG00000176658	MYO1D	TRUE	TRUE
chr17	32638760	T	A	ENST00000318217	ENSG00000176658	MYO1D	TRUE	TRUE
chr17	32638775	T	A	ENST00000318217	ENSG00000176658	MYO1D	TRUE	TRUE
chr17	32638776	A	C	ENST00000318217	ENSG00000176658	MYO1D	TRUE	TRUE
chr17	32638776	A	T	ENST00000318217	ENSG00000176658	MYO1D	TRUE	TRUE
chr17	32638808	T	A	ENST00000318217	ENSG00000176658	MYO1D	TRUE	TRUE
chr17	32638814	C	A	ENST00000318217	ENSG00000176658	MYO1D	TRUE	TRUE
chr17	32638820	T	A	ENST00000318217	ENSG00000176658	MYO1D	TRUE	TRUE
chr17	32638829	G	A	ENST00000318217	ENSG00000176658	MYO1D	TRUE	TRUE
chr17	32638836	C	A	ENST00000318217	ENSG00000176658	MYO1D	TRUE	FALSE
chr17	32638836	C	G	ENST00000318217	ENSG00000176658	MYO1D	TRUE	FALSE
chr17	32638836	C	T	ENST00000318217	ENSG00000176658	MYO1D	TRUE	FALSE
chr17	32638837	T	A	ENST00000318217	ENSG00000176658	MYO1D	TRUE	FALSE
chr17	32638837	T	C	ENST00000318217	ENSG00000176658	MYO1D	TRUE	FALSE
chr17	32638837	T	G	ENST00000318217	ENSG00000176658	MYO1D	TRUE	FALSE
chr17	32653841	A	C	ENST00000318217	ENSG00000176658	MYO1D	TRUE	FALSE
chr17	32653841	A	G	ENST00000318217	ENSG00000176658	MYO1D	TRUE	FALSE
chr17	32653841	A	T	ENST00000318217	ENSG00000176658	MYO1D	TRUE	FALSE
chr17	32653842	C	A	ENST00000318217	ENSG00000176658	MYO1D	TRUE	FALSE
chr17	32653842	C	G	ENST00000318217	ENSG00000176658	MYO1D	TRUE	FALSE
chr17	32653842	C	T	ENST00000318217	ENSG00000176658	MYO1D	TRUE	FALSE
chr17	32653845	T	A	ENST00000318217	ENSG00000176658	MYO1D	TRUE	TRUE
chr17	32653855	A	T	ENST00000318217	ENSG00000176658	MYO1D	TRUE	TRUE
chr17	32653876	G	C	ENST00000318217	ENSG00000176658	MYO1D	TRUE	TRUE
chr17	32653876	G	T	ENST00000318217	ENSG00000176658	MYO1D	TRUE	TRUE
chr17	32653881	T	A	ENST00000318217	ENSG00000176658	MYO1D	TRUE	TRUE
chr17	32653887	T	A	ENST00000318217	ENSG00000176658	MYO1D	TRUE	TRUE
chr17	32653893	T	A	ENST00000318217	ENSG00000176658	MYO1D	TRUE	TRUE
chr17	32653895	A	T	ENST00000318217	ENSG00000176658	MYO1D	TRUE	TRUE
chr17	32653899	C	A	ENST00000318217	ENSG00000176658	MYO1D	TRUE	TRUE
chr17	32653925	G	C	ENST00000318217	ENSG00000176658	MYO1D	TRUE	TRUE
chr17	32653925	G	T	ENST00000318217	ENSG00000176658	MYO1D	TRUE	TRUE
chr17	32653932	G	A	ENST00000318217	ENSG00000176658	MYO1D	TRUE	TRUE
chr17	32653947	T	A	ENST00000318217	ENSG00000176658	MYO1D	TRUE	TRUE
chr17	32653948	C	A	ENST00000318217	ENSG00000176658	MYO1D	TRUE	FALSE
chr17	32653948	C	G	ENST00000318217	ENSG00000176658	MYO1D	TRUE	FALSE
chr17	32653948	C	T	ENST00000318217	ENSG00000176658	MYO1D	TRUE	FALSE
chr17	32653949	T	A	ENST00000318217	ENSG00000176658	MYO1D	TRUE	FALSE
chr17	32653949	T	C	ENST00000318217	ENSG00000176658	MYO1D	TRUE	FALSE
chr17	32653949	T	G	ENST00000318217	ENSG00000176658	MYO1D	TRUE	FALSE
chr17	32654475	A	C	ENST00000318217	ENSG00000176658	MYO1D	FALSE	FALSE
chr17	32654475	A	G	ENST00000318217	ENSG00000176658	MYO1D	FALSE	FALSE
chr17	32654475	A	T	ENST00000318217	ENSG00000176658	MYO1D	FALSE	FALSE
chr17	32654476	C	A	ENST00000318217	ENSG00000176658	MYO1D	FALSE	FALSE
chr17	32654476	C	G	ENST00000318217	ENSG00000176658	MYO1D	FALSE	FALSE
chr17	32654476	C	T	ENST00000318217	ENSG00000176658	MYO1D	FALSE	FALSE
chr17	32654478	G	C	ENST00000318217	ENSG00000176658	MYO1D	TRUE	TRUE
chr17	32654478	G	T	ENST00000318217	ENSG00000176658	MYO1D	TRUE	TRUE
chr17	32654486	A	C	ENST00000318217	ENSG00000176658	MYO1D	TRUE	TRUE
chr17	32654486	A	T	ENST00000318217	ENSG00000176658	MYO1D	TRUE	TRUE
chr17	32654497	C	A	ENST00000318217	ENSG00000176658	MYO1D	TRUE	TRUE
chr17	32654498	C	T	ENST00000318217	ENSG00000176658	MYO1D	TRUE	TRUE
chr17	32654499	C	T	ENST00000318217	ENSG00000176658	MYO1D	TRUE	TRUE
chr17	32654509	G	A	ENST00000318217	ENSG00000176658	MYO1D	TRUE	TRUE
chr17	32654530	G	A	ENST00000318217	ENSG00000176658	MYO1D	TRUE	TRUE
chr17	32654536	T	A	ENST00000318217	ENSG00000176658	MYO1D	TRUE	TRUE
chr17	32654538	A	T	ENST00000318217	ENSG00000176658	MYO1D	TRUE	TRUE
chr17	32654545	C	A	ENST00000318217	ENSG00000176658	MYO1D	TRUE	TRUE
chr17	32654560	T	A	ENST00000318217	ENSG00000176658	MYO1D	TRUE	TRUE
chr17	32654572	G	A	ENST00000318217	ENSG00000176658	MYO1D	TRUE	TRUE
chr17	32654583	G	C	ENST00000318217	ENSG00000176658	MYO1D	TRUE	TRUE
chr17	32654583	G	T	ENST00000318217	ENSG00000176658	MYO1D	TRUE	TRUE
chr17	32654599	T	A	ENST00000318217	ENSG00000176658	MYO1D	TRUE	TRUE
chr17	32654608	G	A	ENST00000318217	ENSG00000176658	MYO1D	TRUE	TRUE
chr17	32654617	T	A	ENST00000318217	ENSG00000176658	MYO1D	TRUE	TRUE
chr17	32654618	C	T	ENST00000318217	ENSG00000176658	MYO1D	TRUE	TRUE
chr17	32654619	C	T	ENST00000318217	ENSG00000176658	MYO1D	TRUE	TRUE
chr17	32654622	C	A	ENST00000318217	ENSG00000176658	MYO1D	TRUE	FALSE
chr17	32654622	C	G	ENST00000318217	ENSG00000176658	MYO1D	TRUE	FALSE
chr17	32654622	C	T	ENST00000318217	ENSG00000176658	MYO1D	TRUE	FALSE
chr17	32654623	T	A	ENST00000318217	ENSG00000176658	MYO1D	TRUE	FALSE
chr17	32654623	T	C	ENST00000318217	ENSG00000176658	MYO1D	TRUE	FALSE
chr17	32654623	T	G	ENST00000318217	ENSG00000176658	MYO1D	TRUE	FALSE
chr17	32659113	A	C	ENST00000318217	ENSG00000176658	MYO1D	TRUE	FALSE
chr17	32659113	A	G	ENST00000318217	ENSG00000176658	MYO1D	FALSE	FALSE
chr17	32659113	A	T	ENST00000318217	ENSG00000176658	MYO1D	TRUE	FALSE
chr17	32659114	C	A	ENST00000318217	ENSG00000176658	MYO1D	TRUE	FALSE
chr17	32659114	C	G	ENST00000318217	ENSG00000176658	MYO1D	TRUE	FALSE
chr17	32659114	C	T	ENST00000318217	ENSG00000176658	MYO1D	TRUE	FALSE
chr17	32659116	T	A	ENST00000318217	ENSG00000176658	MYO1D	TRUE	TRUE
chr17	32659131	G	A	ENST00000318217	ENSG00000176658	MYO1D	TRUE	TRUE
chr17	32659140	C	A	ENST00000318217	ENSG00000176658	MYO1D	TRUE	TRUE
chr17	32659143	C	A	ENST00000318217	ENSG00000176658	MYO1D	TRUE	TRUE
chr17	32659161	T	A	ENST00000318217	ENSG00000176658	MYO1D	TRUE	TRUE
chr17	32659174	C	T	ENST00000318217	ENSG00000176658	MYO1D	TRUE	TRUE
chr17	32659175	C	T	ENST00000318217	ENSG00000176658	MYO1D	TRUE	TRUE
chr17	32659179	T	A	ENST00000318217	ENSG00000176658	MYO1D	TRUE	TRUE
chr17	32659188	T	A	ENST00000318217	ENSG00000176658	MYO1D	TRUE	TRUE
chr17	32659192	G	C	ENST00000318217	ENSG00000176658	MYO1D	TRUE	TRUE
chr17	32659192	G	T	ENST00000318217	ENSG00000176658	MYO1D	TRUE	TRUE
chr17	32659200	G	A	ENST00000318217	ENSG00000176658	MYO1D	TRUE	TRUE
chr17	32659209	T	A	ENST00000318217	ENSG00000176658	MYO1D	TRUE	TRUE
chr17	32659227	T	A	ENST00000318217	ENSG00000176658	MYO1D	TRUE	TRUE
chr17	32659236	C	A	ENST00000318217	ENSG00000176658	MYO1D	TRUE	TRUE
chr17	32659243	G	C	ENST00000318217	ENSG00000176658	MYO1D	TRUE	TRUE
chr17	32659243	G	T	ENST00000318217	ENSG00000176658	MYO1D	TRUE	TRUE
chr17	32659247	G	T	ENST00000318217	ENSG00000176658	MYO1D	TRUE	TRUE
chr17	32659251	T	A	ENST00000318217	ENSG00000176658	MYO1D	TRUE	TRUE
chr17	32659257	T	A	ENST00000318217	ENSG00000176658	MYO1D	TRUE	TRUE
chr17	32659258	G	C	ENST00000318217	ENSG00000176658	MYO1D	TRUE	TRUE
chr17	32659258	G	T	ENST00000318217	ENSG00000176658	MYO1D	TRUE	TRUE
chr17	32659267	G	C	ENST00000318217	ENSG00000176658	MYO1D	TRUE	TRUE
chr17	32659267	G	T	ENST00000318217	ENSG00000176658	MYO1D	TRUE	TRUE
chr17	32659270	G	C	ENST00000318217	ENSG00000176658	MYO1D	TRUE	TRUE
chr17	32659270	G	T	ENST00000318217	ENSG00000176658	MYO1D	TRUE	TRUE
chr17	32659296	T	A	ENST00000318217	ENSG00000176658	MYO1D	TRUE	TRUE
chr17	32659302	T	A	ENST00000318217	ENSG00000176658	MYO1D	TRUE	TRUE
chr17	32659305	T	A	ENST00000318217	ENSG00000176658	MYO1D	TRUE	TRUE
chr17	32659306	G	C	ENST00000318217	ENSG00000176658	MYO1D	TRUE	TRUE
chr17	32659306	G	T	ENST00000318217	ENSG00000176658	MYO1D	TRUE	TRUE
chr17	32659333	C	T	ENST00000318217	ENSG00000176658	MYO1D	TRUE	TRUE
chr17	32659334	C	T	ENST00000318217	ENSG00000176658	MYO1D	TRUE	TRUE
chr17	32659339	C	A	ENST00000318217	ENSG00000176658	MYO1D	TRUE	FALSE
chr17	32659339	C	G	ENST00000318217	ENSG00000176658	MYO1D	TRUE	FALSE
chr17	32659339	C	T	ENST00000318217	ENSG00000176658	MYO1D	TRUE	FALSE
chr17	32659340	T	A	ENST00000318217	ENSG00000176658	MYO1D	TRUE	FALSE
chr17	32659340	T	C	ENST00000318217	ENSG00000176658	MYO1D	TRUE	FALSE
chr17	32659340	T	G	ENST00000318217	ENSG00000176658	MYO1D	TRUE	FALSE
chr17	32711986	A	C	ENST00000318217	ENSG00000176658	MYO1D	TRUE	FALSE
chr17	32711986	A	G	ENST00000318217	ENSG00000176658	MYO1D	FALSE	FALSE
chr17	32711986	A	T	ENST00000318217	ENSG00000176658	MYO1D	TRUE	FALSE
chr17	32711987	C	A	ENST00000318217	ENSG00000176658	MYO1D	TRUE	FALSE
chr17	32711987	C	G	ENST00000318217	ENSG00000176658	MYO1D	TRUE	FALSE
chr17	32711987	C	T	ENST00000318217	ENSG00000176658	MYO1D	TRUE	FALSE
chr17	32711990	T	A	ENST00000318217	ENSG00000176658	MYO1D	TRUE	TRUE
chr17	32711993	G	A	ENST00000318217	ENSG00000176658	MYO1D	TRUE	TRUE
chr17	32712023	G	A	ENST00000318217	ENSG00000176658	MYO1D	TRUE	TRUE
chr17	32712035	C	A	ENST00000318217	ENSG00000176658	MYO1D	TRUE	TRUE
chr17	32712038	C	A	ENST00000318217	ENSG00000176658	MYO1D	TRUE	TRUE
chr17	32712040	A	T	ENST00000318217	ENSG00000176658	MYO1D	TRUE	TRUE
chr17	32712049	A	T	ENST00000318217	ENSG00000176658	MYO1D	TRUE	TRUE
chr17	32712056	G	A	ENST00000318217	ENSG00000176658	MYO1D	TRUE	TRUE
chr17	32712065	G	A	ENST00000318217	ENSG00000176658	MYO1D	TRUE	TRUE
chr17	32712077	T	A	ENST00000318217	ENSG00000176658	MYO1D	TRUE	TRUE
chr17	32712083	T	A	ENST00000318217	ENSG00000176658	MYO1D	TRUE	TRUE
chr17	32712087	A	C	ENST00000318217	ENSG00000176658	MYO1D	TRUE	TRUE
chr17	32712087	A	T	ENST00000318217	ENSG00000176658	MYO1D	TRUE	TRUE
chr17	32712104	G	A	ENST00000318217	ENSG00000176658	MYO1D	TRUE	TRUE
chr17	32712111	A	T	ENST00000318217	ENSG00000176658	MYO1D	TRUE	TRUE
chr17	32712119	C	A	ENST00000318217	ENSG00000176658	MYO1D	TRUE	TRUE
chr17	32712128	T	A	ENST00000318217	ENSG00000176658	MYO1D	TRUE	TRUE
chr17	32712131	T	A	ENST00000318217	ENSG00000176658	MYO1D	TRUE	TRUE
chr17	32712140	C	A	ENST00000318217	ENSG00000176658	MYO1D	TRUE	TRUE
chr17	32712143	T	A	ENST00000318217	ENSG00000176658	MYO1D	TRUE	TRUE
chr17	32712148	G	C	ENST00000318217	ENSG00000176658	MYO1D	TRUE	TRUE
chr17	32712148	G	T	ENST00000318217	ENSG00000176658	MYO1D	TRUE	TRUE
chr17	32712168	C	T	ENST00000318217	ENSG00000176658	MYO1D	TRUE	TRUE
chr17	32712169	C	T	ENST00000318217	ENSG00000176658	MYO1D	TRUE	TRUE
chr17	32712179	C	A	ENST00000318217	ENSG00000176658	MYO1D	TRUE	TRUE
chr17	32712191	T	A	ENST00000318217	ENSG00000176658	MYO1D	TRUE	TRUE
chr17	32712192	A	C	ENST00000318217	ENSG00000176658	MYO1D	TRUE	TRUE
chr17	32712192	A	T	ENST00000318217	ENSG00000176658	MYO1D	TRUE	TRUE
chr17	32712196	C	A	ENST00000318217	ENSG00000176658	MYO1D	TRUE	TRUE
chr17	32712196	C	G	ENST00000318217	ENSG00000176658	MYO1D	TRUE	FALSE
chr17	32712196	C	T	ENST00000318217	ENSG00000176658	MYO1D	TRUE	TRUE
chr17	32712197	T	A	ENST00000318217	ENSG00000176658	MYO1D	TRUE	FALSE
chr17	32712197	T	C	ENST00000318217	ENSG00000176658	MYO1D	TRUE	FALSE
chr17	32712197	T	G	ENST00000318217	ENSG00000176658	MYO1D	TRUE	FALSE
chr17	32721021	A	C	ENST00000318217	ENSG00000176658	MYO1D	TRUE	FALSE
chr17	32721021	A	G	ENST00000318217	ENSG00000176658	MYO1D	TRUE	FALSE
chr17	32721021	A	T	ENST00000318217	ENSG00000176658	MYO1D	TRUE	FALSE
chr17	32721022	C	A	ENST00000318217	ENSG00000176658	MYO1D	TRUE	FALSE
chr17	32721022	C	G	ENST00000318217	ENSG00000176658	MYO1D	TRUE	FALSE
chr17	32721022	C	T	ENST00000318217	ENSG00000176658	MYO1D	TRUE	FALSE
chr17	32721036	T	A	ENST00000318217	ENSG00000176658	MYO1D	TRUE	TRUE
chr17	32721039	C	A	ENST00000318217	ENSG00000176658	MYO1D	TRUE	TRUE
chr17	32721040	G	C	ENST00000318217	ENSG00000176658	MYO1D	TRUE	TRUE
chr17	32721040	G	T	ENST00000318217	ENSG00000176658	MYO1D	TRUE	TRUE
chr17	32721048	G	A	ENST00000318217	ENSG00000176658	MYO1D	TRUE	TRUE
chr17	32721063	C	A	ENST00000318217	ENSG00000176658	MYO1D	TRUE	TRUE
chr17	32721078	T	A	ENST00000318217	ENSG00000176658	MYO1D	TRUE	TRUE
chr17	32721087	C	A	ENST00000318217	ENSG00000176658	MYO1D	TRUE	TRUE
chr17	32721096	C	A	ENST00000318217	ENSG00000176658	MYO1D	TRUE	TRUE
chr17	32721100	A	C	ENST00000318217	ENSG00000176658	MYO1D	TRUE	TRUE
chr17	32721100	A	T	ENST00000318217	ENSG00000176658	MYO1D	TRUE	TRUE
chr17	32721105	C	A	ENST00000318217	ENSG00000176658	MYO1D	TRUE	TRUE
chr17	32721111	G	A	ENST00000318217	ENSG00000176658	MYO1D	TRUE	TRUE
chr17	32721118	G	T	ENST00000318217	ENSG00000176658	MYO1D	TRUE	TRUE
chr17	32721126	C	A	ENST00000318217	ENSG00000176658	MYO1D	TRUE	TRUE
chr17	32721141	G	A	ENST00000318217	ENSG00000176658	MYO1D	TRUE	TRUE
chr17	32721150	T	A	ENST00000318217	ENSG00000176658	MYO1D	TRUE	TRUE
chr17	32721153	T	A	ENST00000318217	ENSG00000176658	MYO1D	TRUE	TRUE
chr17	32721165	T	A	ENST00000318217	ENSG00000176658	MYO1D	TRUE	TRUE
chr17	32721169	G	T	ENST00000318217	ENSG00000176658	MYO1D	TRUE	TRUE
chr17	32721178	G	C	ENST00000318217	ENSG00000176658	MYO1D	TRUE	TRUE
chr17	32721178	G	T	ENST00000318217	ENSG00000176658	MYO1D	TRUE	TRUE
chr17	32721181	A	C	ENST00000318217	ENSG00000176658	MYO1D	TRUE	TRUE
chr17	32721181	A	T	ENST00000318217	ENSG00000176658	MYO1D	TRUE	TRUE
chr17	32721189	C	A	ENST00000318217	ENSG00000176658	MYO1D	TRUE	TRUE
chr17	32721190	C	A	ENST00000318217	ENSG00000176658	MYO1D	TRUE	FALSE
chr17	32721190	C	G	ENST00000318217	ENSG00000176658	MYO1D	TRUE	FALSE
chr17	32721190	C	T	ENST00000318217	ENSG00000176658	MYO1D	TRUE	FALSE
chr17	32721191	T	A	ENST00000318217	ENSG00000176658	MYO1D	TRUE	FALSE
chr17	32721191	T	C	ENST00000318217	ENSG00000176658	MYO1D	TRUE	FALSE
chr17	32721191	T	G	ENST00000318217	ENSG00000176658	MYO1D	TRUE	FALSE
chr17	32738251	A	C	ENST00000318217	ENSG00000176658	MYO1D	TRUE	FALSE
chr17	32738251	A	G	ENST00000318217	ENSG00000176658	MYO1D	FALSE	FALSE
chr17	32738251	A	T	ENST00000318217	ENSG00000176658	MYO1D	TRUE	TRUE
chr17	32738252	C	A	ENST00000318217	ENSG00000176658	MYO1D	TRUE	TRUE
chr17	32738252	C	G	ENST00000318217	ENSG00000176658	MYO1D	TRUE	TRUE
chr17	32738252	C	T	ENST00000318217	ENSG00000176658	MYO1D	TRUE	FALSE
chr17	32738255	T	A	ENST00000318217	ENSG00000176658	MYO1D	TRUE	TRUE
chr17	32738257	G	C	ENST00000318217	ENSG00000176658	MYO1D	TRUE	TRUE
chr17	32738257	G	T	ENST00000318217	ENSG00000176658	MYO1D	TRUE	TRUE
chr17	32738294	T	A	ENST00000318217	ENSG00000176658	MYO1D	TRUE	TRUE
chr17	32738299	A	T	ENST00000318217	ENSG00000176658	MYO1D	TRUE	TRUE
chr17	32738321	G	A	ENST00000318217	ENSG00000176658	MYO1D	TRUE	TRUE
chr17	32738324	T	A	ENST00000318217	ENSG00000176658	MYO1D	TRUE	TRUE
chr17	32738333	C	A	ENST00000318217	ENSG00000176658	MYO1D	TRUE	TRUE
chr17	32738348	T	A	ENST00000318217	ENSG00000176658	MYO1D	TRUE	TRUE
chr17	32738354	C	A	ENST00000318217	ENSG00000176658	MYO1D	TRUE	TRUE
chr17	32738358	C	T	ENST00000318217	ENSG00000176658	MYO1D	TRUE	TRUE
chr17	32738359	C	T	ENST00000318217	ENSG00000176658	MYO1D	TRUE	TRUE
chr17	32738369	T	A	ENST00000318217	ENSG00000176658	MYO1D	TRUE	TRUE
chr17	32738383	G	C	ENST00000318217	ENSG00000176658	MYO1D	TRUE	TRUE
chr17	32738383	G	T	ENST00000318217	ENSG00000176658	MYO1D	TRUE	TRUE
chr17	32738386	C	A	ENST00000318217	ENSG00000176658	MYO1D	TRUE	FALSE
chr17	32738386	C	G	ENST00000318217	ENSG00000176658	MYO1D	TRUE	FALSE
chr17	32738386	C	T	ENST00000318217	ENSG00000176658	MYO1D	TRUE	FALSE
chr17	32738387	T	A	ENST00000318217	ENSG00000176658	MYO1D	TRUE	FALSE
chr17	32738387	T	C	ENST00000318217	ENSG00000176658	MYO1D	TRUE	FALSE
chr17	32738387	T	G	ENST00000318217	ENSG00000176658	MYO1D	TRUE	FALSE
chr17	32745209	A	C	ENST00000318217	ENSG00000176658	MYO1D	TRUE	FALSE
chr17	32745209	A	G	ENST00000318217	ENSG00000176658	MYO1D	TRUE	FALSE
chr17	32745209	A	T	ENST00000318217	ENSG00000176658	MYO1D	TRUE	FALSE
chr17	32745210	C	A	ENST00000318217	ENSG00000176658	MYO1D	TRUE	FALSE
chr17	32745210	C	G	ENST00000318217	ENSG00000176658	MYO1D	TRUE	FALSE
chr17	32745210	C	T	ENST00000318217	ENSG00000176658	MYO1D	TRUE	FALSE
chr17	32745216	A	C	ENST00000318217	ENSG00000176658	MYO1D	TRUE	TRUE
chr17	32745216	A	T	ENST00000318217	ENSG00000176658	MYO1D	TRUE	TRUE
chr17	32745230	T	A	ENST00000318217	ENSG00000176658	MYO1D	TRUE	TRUE
chr17	32745239	G	A	ENST00000318217	ENSG00000176658	MYO1D	TRUE	TRUE
chr17	32745244	A	C	ENST00000318217	ENSG00000176658	MYO1D	TRUE	TRUE
chr17	32745244	A	T	ENST00000318217	ENSG00000176658	MYO1D	TRUE	TRUE
chr17	32745254	T	A	ENST00000318217	ENSG00000176658	MYO1D	TRUE	TRUE
chr17	32745260	T	A	ENST00000318217	ENSG00000176658	MYO1D	TRUE	TRUE
chr17	32745282	A	C	ENST00000318217	ENSG00000176658	MYO1D	TRUE	TRUE
chr17	32745282	A	T	ENST00000318217	ENSG00000176658	MYO1D	TRUE	TRUE
chr17	32745286	C	A	ENST00000318217	ENSG00000176658	MYO1D	TRUE	FALSE
chr17	32745286	C	G	ENST00000318217	ENSG00000176658	MYO1D	TRUE	FALSE
chr17	32745286	C	T	ENST00000318217	ENSG00000176658	MYO1D	TRUE	FALSE
chr17	32745287	T	A	ENST00000318217	ENSG00000176658	MYO1D	TRUE	FALSE
chr17	32745287	T	C	ENST00000318217	ENSG00000176658	MYO1D	TRUE	FALSE
chr17	32745287	T	G	ENST00000318217	ENSG00000176658	MYO1D	TRUE	FALSE
chr17	32748934	A	C	ENST00000318217	ENSG00000176658	MYO1D	TRUE	FALSE
chr17	32748934	A	G	ENST00000318217	ENSG00000176658	MYO1D	TRUE	FALSE
chr17	32748934	A	T	ENST00000318217	ENSG00000176658	MYO1D	TRUE	FALSE
chr17	32748935	C	A	ENST00000318217	ENSG00000176658	MYO1D	TRUE	FALSE
chr17	32748935	C	G	ENST00000318217	ENSG00000176658	MYO1D	TRUE	FALSE
chr17	32748935	C	T	ENST00000318217	ENSG00000176658	MYO1D	TRUE	FALSE
chr17	32748950	A	C	ENST00000318217	ENSG00000176658	MYO1D	TRUE	TRUE
chr17	32748950	A	T	ENST00000318217	ENSG00000176658	MYO1D	TRUE	TRUE
chr17	32748958	G	A	ENST00000318217	ENSG00000176658	MYO1D	TRUE	TRUE
chr17	32748964	G	A	ENST00000318217	ENSG00000176658	MYO1D	TRUE	TRUE
chr17	32748973	G	A	ENST00000318217	ENSG00000176658	MYO1D	TRUE	TRUE
chr17	32748982	C	A	ENST00000318217	ENSG00000176658	MYO1D	TRUE	TRUE
chr17	32748991	T	A	ENST00000318217	ENSG00000176658	MYO1D	TRUE	TRUE
chr17	32748996	G	C	ENST00000318217	ENSG00000176658	MYO1D	TRUE	TRUE
chr17	32748996	G	T	ENST00000318217	ENSG00000176658	MYO1D	TRUE	TRUE
chr17	32749001	A	T	ENST00000318217	ENSG00000176658	MYO1D	TRUE	TRUE
chr17	32749007	C	A	ENST00000318217	ENSG00000176658	MYO1D	TRUE	FALSE
chr17	32749007	C	G	ENST00000318217	ENSG00000176658	MYO1D	TRUE	FALSE
chr17	32749007	C	T	ENST00000318217	ENSG00000176658	MYO1D	TRUE	FALSE
chr17	32749008	T	A	ENST00000318217	ENSG00000176658	MYO1D	TRUE	FALSE
chr17	32749008	T	C	ENST00000318217	ENSG00000176658	MYO1D	TRUE	FALSE
chr17	32749008	T	G	ENST00000318217	ENSG00000176658	MYO1D	TRUE	FALSE
chr17	32755490	A	C	ENST00000318217	ENSG00000176658	MYO1D	TRUE	FALSE
chr17	32755490	A	G	ENST00000318217	ENSG00000176658	MYO1D	TRUE	FALSE
chr17	32755490	A	T	ENST00000318217	ENSG00000176658	MYO1D	TRUE	FALSE
chr17	32755491	C	A	ENST00000318217	ENSG00000176658	MYO1D	TRUE	FALSE
chr17	32755491	C	G	ENST00000318217	ENSG00000176658	MYO1D	TRUE	FALSE
chr17	32755491	C	T	ENST00000318217	ENSG00000176658	MYO1D	TRUE	FALSE
chr17	32755494	T	A	ENST00000318217	ENSG00000176658	MYO1D	TRUE	TRUE
chr17	32755497	G	A	ENST00000318217	ENSG00000176658	MYO1D	TRUE	TRUE
chr17	32755518	T	A	ENST00000318217	ENSG00000176658	MYO1D	TRUE	TRUE
chr17	32755523	A	T	ENST00000318217	ENSG00000176658	MYO1D	TRUE	TRUE
chr17	32755527	T	A	ENST00000318217	ENSG00000176658	MYO1D	TRUE	TRUE
chr17	32755542	C	A	ENST00000318217	ENSG00000176658	MYO1D	TRUE	TRUE
chr17	32755554	C	A	ENST00000318217	ENSG00000176658	MYO1D	TRUE	TRUE
chr17	32755566	T	A	ENST00000318217	ENSG00000176658	MYO1D	TRUE	TRUE
chr17	32755579	G	T	ENST00000318217	ENSG00000176658	MYO1D	TRUE	TRUE
chr17	32755611	T	A	ENST00000318217	ENSG00000176658	MYO1D	TRUE	TRUE
chr17	32755617	G	A	ENST00000318217	ENSG00000176658	MYO1D	TRUE	TRUE
chr17	32755620	G	A	ENST00000318217	ENSG00000176658	MYO1D	TRUE	TRUE
chr17	32755623	C	A	ENST00000318217	ENSG00000176658	MYO1D	TRUE	TRUE
chr17	32755644	G	A	ENST00000318217	ENSG00000176658	MYO1D	TRUE	TRUE
chr17	32755654	G	C	ENST00000318217	ENSG00000176658	MYO1D	TRUE	TRUE
chr17	32755654	G	T	ENST00000318217	ENSG00000176658	MYO1D	TRUE	TRUE
chr17	32755663	C	A	ENST00000318217	ENSG00000176658	MYO1D	TRUE	FALSE
chr17	32755663	C	G	ENST00000318217	ENSG00000176658	MYO1D	TRUE	FALSE
chr17	32755663	C	T	ENST00000318217	ENSG00000176658	MYO1D	TRUE	FALSE
chr17	32755664	T	A	ENST00000318217	ENSG00000176658	MYO1D	TRUE	FALSE
chr17	32755664	T	C	ENST00000318217	ENSG00000176658	MYO1D	TRUE	FALSE
chr17	32755664	T	G	ENST00000318217	ENSG00000176658	MYO1D	TRUE	FALSE
chr17	32760288	A	C	ENST00000318217	ENSG00000176658	MYO1D	TRUE	FALSE
chr17	32760288	A	G	ENST00000318217	ENSG00000176658	MYO1D	TRUE	FALSE
chr17	32760288	A	T	ENST00000318217	ENSG00000176658	MYO1D	TRUE	FALSE
chr17	32760289	C	A	ENST00000318217	ENSG00000176658	MYO1D	TRUE	FALSE
chr17	32760289	C	G	ENST00000318217	ENSG00000176658	MYO1D	TRUE	FALSE
chr17	32760289	C	T	ENST00000318217	ENSG00000176658	MYO1D	TRUE	FALSE
chr17	32760295	T	A	ENST00000318217	ENSG00000176658	MYO1D	TRUE	TRUE
chr17	32760296	C	T	ENST00000318217	ENSG00000176658	MYO1D	TRUE	TRUE
chr17	32760297	C	T	ENST00000318217	ENSG00000176658	MYO1D	TRUE	TRUE
chr17	32760310	C	A	ENST00000318217	ENSG00000176658	MYO1D	TRUE	TRUE
chr17	32760316	G	A	ENST00000318217	ENSG00000176658	MYO1D	TRUE	TRUE
chr17	32760317	G	C	ENST00000318217	ENSG00000176658	MYO1D	TRUE	TRUE
chr17	32760317	G	T	ENST00000318217	ENSG00000176658	MYO1D	TRUE	TRUE
chr17	32760322	C	A	ENST00000318217	ENSG00000176658	MYO1D	TRUE	TRUE
chr17	32760325	C	A	ENST00000318217	ENSG00000176658	MYO1D	TRUE	TRUE
chr17	32760328	G	A	ENST00000318217	ENSG00000176658	MYO1D	TRUE	TRUE
chr17	32760331	C	A	ENST00000318217	ENSG00000176658	MYO1D	TRUE	TRUE
chr17	32760334	G	A	ENST00000318217	ENSG00000176658	MYO1D	TRUE	TRUE
chr17	32760337	T	A	ENST00000318217	ENSG00000176658	MYO1D	TRUE	TRUE
chr17	32760349	G	A	ENST00000318217	ENSG00000176658	MYO1D	TRUE	TRUE
chr17	32760361	G	A	ENST00000318217	ENSG00000176658	MYO1D	TRUE	TRUE
chr17	32760364	G	A	ENST00000318217	ENSG00000176658	MYO1D	TRUE	TRUE
chr17	32760370	T	A	ENST00000318217	ENSG00000176658	MYO1D	TRUE	TRUE
chr17	32760373	C	A	ENST00000318217	ENSG00000176658	MYO1D	TRUE	TRUE
chr17	32760377	G	T	ENST00000318217	ENSG00000176658	MYO1D	TRUE	TRUE
chr17	32760380	G	C	ENST00000318217	ENSG00000176658	MYO1D	TRUE	TRUE
chr17	32760380	G	T	ENST00000318217	ENSG00000176658	MYO1D	TRUE	TRUE
chr17	32760389	A	T	ENST00000318217	ENSG00000176658	MYO1D	TRUE	TRUE
chr17	32760397	G	A	ENST00000318217	ENSG00000176658	MYO1D	TRUE	TRUE
chr17	32760400	C	A	ENST00000318217	ENSG00000176658	MYO1D	TRUE	TRUE
chr17	32760405	C	A	ENST00000318217	ENSG00000176658	MYO1D	TRUE	FALSE
chr17	32760405	C	G	ENST00000318217	ENSG00000176658	MYO1D	TRUE	FALSE
chr17	32760405	C	T	ENST00000318217	ENSG00000176658	MYO1D	TRUE	FALSE
chr17	32760406	T	A	ENST00000318217	ENSG00000176658	MYO1D	TRUE	FALSE
chr17	32760406	T	C	ENST00000318217	ENSG00000176658	MYO1D	TRUE	FALSE
chr17	32760406	T	G	ENST00000318217	ENSG00000176658	MYO1D	TRUE	FALSE
chr17	32760480	A	C	ENST00000318217	ENSG00000176658	MYO1D	TRUE	FALSE
chr17	32760480	A	G	ENST00000318217	ENSG00000176658	MYO1D	TRUE	FALSE
chr17	32760480	A	T	ENST00000318217	ENSG00000176658	MYO1D	TRUE	FALSE
chr17	32760481	C	A	ENST00000318217	ENSG00000176658	MYO1D	TRUE	FALSE
chr17	32760481	C	G	ENST00000318217	ENSG00000176658	MYO1D	TRUE	FALSE
chr17	32760481	C	T	ENST00000318217	ENSG00000176658	MYO1D	TRUE	FALSE
chr17	32760501	C	A	ENST00000318217	ENSG00000176658	MYO1D	TRUE	TRUE
chr17	32760508	A	C	ENST00000318217	ENSG00000176658	MYO1D	TRUE	TRUE
chr17	32760508	A	T	ENST00000318217	ENSG00000176658	MYO1D	TRUE	TRUE
chr17	32760518	A	T	ENST00000318217	ENSG00000176658	MYO1D	TRUE	TRUE
chr17	32760540	T	A	ENST00000318217	ENSG00000176658	MYO1D	TRUE	TRUE
chr17	32760559	A	C	ENST00000318217	ENSG00000176658	MYO1D	TRUE	TRUE
chr17	32760559	A	T	ENST00000318217	ENSG00000176658	MYO1D	TRUE	TRUE
chr17	32760567	T	A	ENST00000318217	ENSG00000176658	MYO1D	TRUE	TRUE
chr17	32760573	C	A	ENST00000318217	ENSG00000176658	MYO1D	TRUE	TRUE
chr17	32760601	C	T	ENST00000318217	ENSG00000176658	MYO1D	TRUE	TRUE
chr17	32760602	C	T	ENST00000318217	ENSG00000176658	MYO1D	TRUE	TRUE
chr17	32760604	A	T	ENST00000318217	ENSG00000176658	MYO1D	TRUE	TRUE
chr17	32760618	C	A	ENST00000318217	ENSG00000176658	MYO1D	TRUE	TRUE
chr17	32760619	A	C	ENST00000318217	ENSG00000176658	MYO1D	TRUE	TRUE
chr17	32760619	A	T	ENST00000318217	ENSG00000176658	MYO1D	TRUE	TRUE
chr17	32760628	C	A	ENST00000318217	ENSG00000176658	MYO1D	TRUE	FALSE
chr17	32760628	C	G	ENST00000318217	ENSG00000176658	MYO1D	TRUE	FALSE
chr17	32760628	C	T	ENST00000318217	ENSG00000176658	MYO1D	TRUE	FALSE
chr17	32760629	T	A	ENST00000318217	ENSG00000176658	MYO1D	TRUE	FALSE
chr17	32760629	T	C	ENST00000318217	ENSG00000176658	MYO1D	TRUE	FALSE
chr17	32760629	T	G	ENST00000318217	ENSG00000176658	MYO1D	TRUE	FALSE
chr17	32764876	A	C	ENST00000318217	ENSG00000176658	MYO1D	TRUE	FALSE
chr17	32764876	A	G	ENST00000318217	ENSG00000176658	MYO1D	FALSE	FALSE
chr17	32764876	A	T	ENST00000318217	ENSG00000176658	MYO1D	TRUE	FALSE
chr17	32764877	C	A	ENST00000318217	ENSG00000176658	MYO1D	TRUE	FALSE
chr17	32764877	C	G	ENST00000318217	ENSG00000176658	MYO1D	TRUE	FALSE
chr17	32764877	C	T	ENST00000318217	ENSG00000176658	MYO1D	TRUE	FALSE
chr17	32764880	T	A	ENST00000318217	ENSG00000176658	MYO1D	TRUE	TRUE
chr17	32764895	T	A	ENST00000318217	ENSG00000176658	MYO1D	TRUE	TRUE
chr17	32764899	G	C	ENST00000318217	ENSG00000176658	MYO1D	TRUE	TRUE
chr17	32764899	G	T	ENST00000318217	ENSG00000176658	MYO1D	TRUE	TRUE
chr17	32764910	C	A	ENST00000318217	ENSG00000176658	MYO1D	TRUE	TRUE
chr17	32764913	G	A	ENST00000318217	ENSG00000176658	MYO1D	TRUE	TRUE
chr17	32764916	C	A	ENST00000318217	ENSG00000176658	MYO1D	TRUE	TRUE
chr17	32764925	G	A	ENST00000318217	ENSG00000176658	MYO1D	TRUE	TRUE
chr17	32764928	T	A	ENST00000318217	ENSG00000176658	MYO1D	TRUE	TRUE
chr17	32764962	G	C	ENST00000318217	ENSG00000176658	MYO1D	TRUE	TRUE
chr17	32764962	G	T	ENST00000318217	ENSG00000176658	MYO1D	TRUE	TRUE
chr17	32764976	T	A	ENST00000318217	ENSG00000176658	MYO1D	TRUE	TRUE
chr17	32764979	C	A	ENST00000318217	ENSG00000176658	MYO1D	TRUE	TRUE
chr17	32764994	T	A	ENST00000318217	ENSG00000176658	MYO1D	TRUE	TRUE
chr17	32765005	A	T	ENST00000318217	ENSG00000176658	MYO1D	TRUE	TRUE
chr17	32765009	C	A	ENST00000318217	ENSG00000176658	MYO1D	TRUE	TRUE
chr17	32765030	T	A	ENST00000318217	ENSG00000176658	MYO1D	TRUE	TRUE
chr17	32765039	C	A	ENST00000318217	ENSG00000176658	MYO1D	TRUE	TRUE
chr17	32765072	T	A	ENST00000318217	ENSG00000176658	MYO1D	TRUE	TRUE
chr17	32765074	A	C	ENST00000318217	ENSG00000176658	MYO1D	TRUE	TRUE
chr17	32765074	A	T	ENST00000318217	ENSG00000176658	MYO1D	TRUE	TRUE
chr17	32765081	C	A	ENST00000318217	ENSG00000176658	MYO1D	TRUE	TRUE
chr17	32765082	C	A	ENST00000318217	ENSG00000176658	MYO1D	TRUE	FALSE
chr17	32765082	C	G	ENST00000318217	ENSG00000176658	MYO1D	TRUE	FALSE
chr17	32765082	C	T	ENST00000318217	ENSG00000176658	MYO1D	TRUE	FALSE
chr17	32765083	T	A	ENST00000318217	ENSG00000176658	MYO1D	TRUE	FALSE
chr17	32765083	T	C	ENST00000318217	ENSG00000176658	MYO1D	TRUE	FALSE
chr17	32765083	T	G	ENST00000318217	ENSG00000176658	MYO1D	TRUE	FALSE
chr17	32767634	A	C	ENST00000318217	ENSG00000176658	MYO1D	TRUE	FALSE
chr17	32767634	A	G	ENST00000318217	ENSG00000176658	MYO1D	TRUE	FALSE
chr17	32767634	A	T	ENST00000318217	ENSG00000176658	MYO1D	TRUE	FALSE
chr17	32767635	C	A	ENST00000318217	ENSG00000176658	MYO1D	TRUE	FALSE
chr17	32767635	C	G	ENST00000318217	ENSG00000176658	MYO1D	TRUE	FALSE
chr17	32767635	C	T	ENST00000318217	ENSG00000176658	MYO1D	TRUE	FALSE
chr17	32767637	A	T	ENST00000318217	ENSG00000176658	MYO1D	TRUE	TRUE
chr17	32767655	A	T	ENST00000318217	ENSG00000176658	MYO1D	TRUE	TRUE
chr17	32767662	T	A	ENST00000318217	ENSG00000176658	MYO1D	TRUE	TRUE
chr17	32767663	A	C	ENST00000318217	ENSG00000176658	MYO1D	TRUE	TRUE
chr17	32767663	A	T	ENST00000318217	ENSG00000176658	MYO1D	TRUE	TRUE
chr17	32767674	G	A	ENST00000318217	ENSG00000176658	MYO1D	TRUE	TRUE
chr17	32767680	C	A	ENST00000318217	ENSG00000176658	MYO1D	TRUE	TRUE
chr17	32767683	C	A	ENST00000318217	ENSG00000176658	MYO1D	TRUE	TRUE
chr17	32767689	T	A	ENST00000318217	ENSG00000176658	MYO1D	TRUE	TRUE
chr17	32767704	T	A	ENST00000318217	ENSG00000176658	MYO1D	TRUE	TRUE
chr17	32767725	T	A	ENST00000318217	ENSG00000176658	MYO1D	TRUE	TRUE
chr17	32767731	C	A	ENST00000318217	ENSG00000176658	MYO1D	TRUE	TRUE
chr17	32767753	C	A	ENST00000318217	ENSG00000176658	MYO1D	TRUE	FALSE
chr17	32767753	C	G	ENST00000318217	ENSG00000176658	MYO1D	TRUE	FALSE
chr17	32767753	C	T	ENST00000318217	ENSG00000176658	MYO1D	TRUE	FALSE
chr17	32767754	T	A	ENST00000318217	ENSG00000176658	MYO1D	TRUE	FALSE
chr17	32767754	T	C	ENST00000318217	ENSG00000176658	MYO1D	TRUE	FALSE
chr17	32767754	T	G	ENST00000318217	ENSG00000176658	MYO1D	TRUE	FALSE
chr17	32771123	A	C	ENST00000318217	ENSG00000176658	MYO1D	TRUE	FALSE
chr17	32771123	A	G	ENST00000318217	ENSG00000176658	MYO1D	TRUE	FALSE
chr17	32771123	A	T	ENST00000318217	ENSG00000176658	MYO1D	TRUE	FALSE
chr17	32771124	C	A	ENST00000318217	ENSG00000176658	MYO1D	TRUE	FALSE
chr17	32771124	C	G	ENST00000318217	ENSG00000176658	MYO1D	TRUE	FALSE
chr17	32771124	C	T	ENST00000318217	ENSG00000176658	MYO1D	TRUE	FALSE
chr17	32771127	T	A	ENST00000318217	ENSG00000176658	MYO1D	TRUE	TRUE
chr17	32771129	A	C	ENST00000318217	ENSG00000176658	MYO1D	TRUE	TRUE
chr17	32771129	A	T	ENST00000318217	ENSG00000176658	MYO1D	TRUE	TRUE
chr17	32771133	G	A	ENST00000318217	ENSG00000176658	MYO1D	TRUE	TRUE
chr17	32771139	C	A	ENST00000318217	ENSG00000176658	MYO1D	TRUE	TRUE
chr17	32771149	A	C	ENST00000318217	ENSG00000176658	MYO1D	TRUE	TRUE
chr17	32771149	A	T	ENST00000318217	ENSG00000176658	MYO1D	TRUE	TRUE
chr17	32771155	G	C	ENST00000318217	ENSG00000176658	MYO1D	TRUE	TRUE
chr17	32771155	G	T	ENST00000318217	ENSG00000176658	MYO1D	TRUE	TRUE
chr17	32771162	G	C	ENST00000318217	ENSG00000176658	MYO1D	TRUE	TRUE
chr17	32771162	G	T	ENST00000318217	ENSG00000176658	MYO1D	TRUE	TRUE
chr17	32771172	T	A	ENST00000318217	ENSG00000176658	MYO1D	TRUE	TRUE
chr17	32771175	G	A	ENST00000318217	ENSG00000176658	MYO1D	TRUE	TRUE
chr17	32771199	G	A	ENST00000318217	ENSG00000176658	MYO1D	TRUE	TRUE
chr17	32771202	C	A	ENST00000318217	ENSG00000176658	MYO1D	TRUE	TRUE
chr17	32771204	G	C	ENST00000318217	ENSG00000176658	MYO1D	TRUE	TRUE
chr17	32771204	G	T	ENST00000318217	ENSG00000176658	MYO1D	TRUE	TRUE
chr17	32771211	C	A	ENST00000318217	ENSG00000176658	MYO1D	TRUE	TRUE
chr17	32771214	G	A	ENST00000318217	ENSG00000176658	MYO1D	TRUE	TRUE
chr17	32771221	C	A	ENST00000318217	ENSG00000176658	MYO1D	TRUE	FALSE
chr17	32771221	C	G	ENST00000318217	ENSG00000176658	MYO1D	TRUE	FALSE
chr17	32771221	C	T	ENST00000318217	ENSG00000176658	MYO1D	TRUE	FALSE
chr17	32771222	T	A	ENST00000318217	ENSG00000176658	MYO1D	TRUE	FALSE
chr17	32771222	T	C	ENST00000318217	ENSG00000176658	MYO1D	TRUE	FALSE
chr17	32771222	T	G	ENST00000318217	ENSG00000176658	MYO1D	TRUE	FALSE
chr17	32772787	A	C	ENST00000318217	ENSG00000176658	MYO1D	TRUE	FALSE
chr17	32772787	A	G	ENST00000318217	ENSG00000176658	MYO1D	TRUE	FALSE
chr17	32772787	A	T	ENST00000318217	ENSG00000176658	MYO1D	TRUE	FALSE
chr17	32772788	C	A	ENST00000318217	ENSG00000176658	MYO1D	TRUE	FALSE
chr17	32772788	C	G	ENST00000318217	ENSG00000176658	MYO1D	TRUE	FALSE
chr17	32772788	C	T	ENST00000318217	ENSG00000176658	MYO1D	TRUE	FALSE
chr17	32772791	G	A	ENST00000318217	ENSG00000176658	MYO1D	TRUE	TRUE
chr17	32772792	A	C	ENST00000318217	ENSG00000176658	MYO1D	TRUE	TRUE
chr17	32772792	A	T	ENST00000318217	ENSG00000176658	MYO1D	TRUE	TRUE
chr17	32772812	T	A	ENST00000318217	ENSG00000176658	MYO1D	TRUE	TRUE
chr17	32772815	C	A	ENST00000318217	ENSG00000176658	MYO1D	TRUE	TRUE
chr17	32772818	C	A	ENST00000318217	ENSG00000176658	MYO1D	TRUE	TRUE
chr17	32772824	G	A	ENST00000318217	ENSG00000176658	MYO1D	TRUE	TRUE
chr17	32772827	G	A	ENST00000318217	ENSG00000176658	MYO1D	TRUE	TRUE
chr17	32772839	G	A	ENST00000318217	ENSG00000176658	MYO1D	TRUE	TRUE
chr17	32772843	C	A	ENST00000318217	ENSG00000176658	MYO1D	TRUE	FALSE
chr17	32772843	C	G	ENST00000318217	ENSG00000176658	MYO1D	TRUE	FALSE
chr17	32772843	C	T	ENST00000318217	ENSG00000176658	MYO1D	TRUE	FALSE
chr17	32772844	T	A	ENST00000318217	ENSG00000176658	MYO1D	TRUE	FALSE
chr17	32772844	T	C	ENST00000318217	ENSG00000176658	MYO1D	TRUE	FALSE
chr17	32772844	T	G	ENST00000318217	ENSG00000176658	MYO1D	TRUE	FALSE
chr17	32775862	A	C	ENST00000318217	ENSG00000176658	MYO1D	TRUE	FALSE
chr17	32775862	A	G	ENST00000318217	ENSG00000176658	MYO1D	TRUE	FALSE
chr17	32775862	A	T	ENST00000318217	ENSG00000176658	MYO1D	TRUE	FALSE
chr17	32775863	C	A	ENST00000318217	ENSG00000176658	MYO1D	TRUE	FALSE
chr17	32775863	C	G	ENST00000318217	ENSG00000176658	MYO1D	TRUE	FALSE
chr17	32775863	C	T	ENST00000318217	ENSG00000176658	MYO1D	TRUE	FALSE
chr17	32775866	T	A	ENST00000318217	ENSG00000176658	MYO1D	TRUE	TRUE
chr17	32775869	C	A	ENST00000318217	ENSG00000176658	MYO1D	TRUE	TRUE
chr17	32775874	A	C	ENST00000318217	ENSG00000176658	MYO1D	TRUE	TRUE
chr17	32775874	A	T	ENST00000318217	ENSG00000176658	MYO1D	TRUE	TRUE
chr17	32775876	G	C	ENST00000318217	ENSG00000176658	MYO1D	TRUE	TRUE
chr17	32775876	G	T	ENST00000318217	ENSG00000176658	MYO1D	TRUE	TRUE
chr17	32775911	T	A	ENST00000318217	ENSG00000176658	MYO1D	TRUE	TRUE
chr17	32775933	G	C	ENST00000318217	ENSG00000176658	MYO1D	TRUE	TRUE
chr17	32775933	G	T	ENST00000318217	ENSG00000176658	MYO1D	TRUE	TRUE
chr17	32775938	T	A	ENST00000318217	ENSG00000176658	MYO1D	TRUE	TRUE
chr17	32775941	C	A	ENST00000318217	ENSG00000176658	MYO1D	TRUE	TRUE
chr17	32775952	G	C	ENST00000318217	ENSG00000176658	MYO1D	TRUE	TRUE
chr17	32775952	G	T	ENST00000318217	ENSG00000176658	MYO1D	TRUE	TRUE
chr17	32775974	T	A	ENST00000318217	ENSG00000176658	MYO1D	TRUE	TRUE
chr17	32775983	C	A	ENST00000318217	ENSG00000176658	MYO1D	TRUE	TRUE
chr17	32775992	C	A	ENST00000318217	ENSG00000176658	MYO1D	TRUE	TRUE
chr17	32775994	A	T	ENST00000318217	ENSG00000176658	MYO1D	TRUE	TRUE
chr17	32775999	A	T	ENST00000318217	ENSG00000176658	MYO1D	TRUE	TRUE
chr17	32776010	T	A	ENST00000318217	ENSG00000176658	MYO1D	TRUE	TRUE
chr17	32776015	A	T	ENST00000318217	ENSG00000176658	MYO1D	TRUE	TRUE
chr17	32776025	T	A	ENST00000318217	ENSG00000176658	MYO1D	TRUE	TRUE
chr17	32776030	C	A	ENST00000318217	ENSG00000176658	MYO1D	TRUE	FALSE
chr17	32776030	C	G	ENST00000318217	ENSG00000176658	MYO1D	TRUE	FALSE
chr17	32776030	C	T	ENST00000318217	ENSG00000176658	MYO1D	TRUE	FALSE
chr17	32776031	T	A	ENST00000318217	ENSG00000176658	MYO1D	TRUE	FALSE
chr17	32776031	T	C	ENST00000318217	ENSG00000176658	MYO1D	TRUE	FALSE
chr17	32776031	T	G	ENST00000318217	ENSG00000176658	MYO1D	TRUE	FALSE
chr17	32778478	A	C	ENST00000318217	ENSG00000176658	MYO1D	TRUE	FALSE
chr17	32778478	A	G	ENST00000318217	ENSG00000176658	MYO1D	TRUE	FALSE
chr17	32778478	A	T	ENST00000318217	ENSG00000176658	MYO1D	TRUE	FALSE
chr17	32778479	C	A	ENST00000318217	ENSG00000176658	MYO1D	TRUE	FALSE
chr17	32778479	C	G	ENST00000318217	ENSG00000176658	MYO1D	TRUE	FALSE
chr17	32778479	C	T	ENST00000318217	ENSG00000176658	MYO1D	TRUE	FALSE
chr17	32778481	T	A	ENST00000318217	ENSG00000176658	MYO1D	TRUE	TRUE
chr17	32778484	C	A	ENST00000318217	ENSG00000176658	MYO1D	TRUE	TRUE
chr17	32778490	C	A	ENST00000318217	ENSG00000176658	MYO1D	TRUE	TRUE
chr17	32778496	T	A	ENST00000318217	ENSG00000176658	MYO1D	TRUE	TRUE
chr17	32778499	G	A	ENST00000318217	ENSG00000176658	MYO1D	TRUE	TRUE
chr17	32778524	A	C	ENST00000318217	ENSG00000176658	MYO1D	TRUE	TRUE
chr17	32778524	A	T	ENST00000318217	ENSG00000176658	MYO1D	TRUE	TRUE
chr17	32778529	G	A	ENST00000318217	ENSG00000176658	MYO1D	TRUE	TRUE
chr17	32778536	G	C	ENST00000318217	ENSG00000176658	MYO1D	TRUE	TRUE
chr17	32778536	G	T	ENST00000318217	ENSG00000176658	MYO1D	TRUE	TRUE
chr17	32778541	T	A	ENST00000318217	ENSG00000176658	MYO1D	TRUE	TRUE
chr17	32778550	C	A	ENST00000318217	ENSG00000176658	MYO1D	TRUE	TRUE
chr17	32778556	T	A	ENST00000318217	ENSG00000176658	MYO1D	TRUE	TRUE
chr17	32778565	C	A	ENST00000318217	ENSG00000176658	MYO1D	TRUE	TRUE
chr17	32778571	C	A	ENST00000318217	ENSG00000176658	MYO1D	TRUE	TRUE
chr17	32778574	C	A	ENST00000318217	ENSG00000176658	MYO1D	TRUE	FALSE
chr17	32778574	C	G	ENST00000318217	ENSG00000176658	MYO1D	TRUE	FALSE
chr17	32778574	C	T	ENST00000318217	ENSG00000176658	MYO1D	TRUE	FALSE
chr17	32778575	T	A	ENST00000318217	ENSG00000176658	MYO1D	TRUE	FALSE
chr17	32778575	T	C	ENST00000318217	ENSG00000176658	MYO1D	TRUE	FALSE
chr17	32778575	T	G	ENST00000318217	ENSG00000176658	MYO1D	TRUE	FALSE
chr17	32780574	A	C	ENST00000318217	ENSG00000176658	MYO1D	TRUE	FALSE
chr17	32780574	A	G	ENST00000318217	ENSG00000176658	MYO1D	TRUE	FALSE
chr17	32780574	A	T	ENST00000318217	ENSG00000176658	MYO1D	TRUE	FALSE
chr17	32780575	C	A	ENST00000318217	ENSG00000176658	MYO1D	TRUE	FALSE
chr17	32780575	C	G	ENST00000318217	ENSG00000176658	MYO1D	TRUE	FALSE
chr17	32780575	C	T	ENST00000318217	ENSG00000176658	MYO1D	TRUE	FALSE
chr17	32780578	G	C	ENST00000318217	ENSG00000176658	MYO1D
chr17	32780578	G	T	ENST00000318217	ENSG00000176658	MYO1D
chr17	32780589	A	T	ENST00000318217	ENSG00000176658	MYO1D
chr17	32780600	T	A	ENST00000318217	ENSG00000176658	MYO1D	TRUE	TRUE
chr17	32780602	G	C	ENST00000318217	ENSG00000176658	MYO1D	TRUE	TRUE
chr17	32780602	G	T	ENST00000318217	ENSG00000176658	MYO1D	TRUE	TRUE
chr17	32780606	G	A	ENST00000318217	ENSG00000176658	MYO1D	TRUE	TRUE
chr17	32780612	T	A	ENST00000318217	ENSG00000176658	MYO1D	TRUE	TRUE
chr17	32780621	T	A	ENST00000318217	ENSG00000176658	MYO1D	TRUE	TRUE
chr17	32780622	G	C	ENST00000318217	ENSG00000176658	MYO1D	TRUE	TRUE
chr17	32780622	G	T	ENST00000318217	ENSG00000176658	MYO1D	TRUE	TRUE
chr17	32780660	T	A	ENST00000318217	ENSG00000176658	MYO1D	TRUE	TRUE
chr17	32780663	C	A	ENST00000318217	ENSG00000176658	MYO1D	TRUE	TRUE
chr17	32780664	A	C	ENST00000318217	ENSG00000176658	MYO1D	TRUE	TRUE
chr17	32780664	A	T	ENST00000318217	ENSG00000176658	MYO1D	TRUE	TRUE
chr17	32780672	C	A	ENST00000318217	ENSG00000176658	MYO1D	TRUE	TRUE
chr17	32780681	T	A	ENST00000318217	ENSG00000176658	MYO1D	TRUE	TRUE
chr17	32780682	A	C	ENST00000318217	ENSG00000176658	MYO1D	TRUE	TRUE
chr17	32780682	A	T	ENST00000318217	ENSG00000176658	MYO1D	TRUE	TRUE
chr17	32780687	G	A	ENST00000318217	ENSG00000176658	MYO1D	TRUE	TRUE
chr17	32780690	C	A	ENST00000318217	ENSG00000176658	MYO1D	TRUE	TRUE
chr17	32780702	T	A	ENST00000318217	ENSG00000176658	MYO1D	TRUE	TRUE
chr17	32780705	C	A	ENST00000318217	ENSG00000176658	MYO1D	TRUE	TRUE
chr17	32780706	A	C	ENST00000318217	ENSG00000176658	MYO1D	TRUE	TRUE
chr17	32780706	A	T	ENST00000318217	ENSG00000176658	MYO1D	TRUE	TRUE
chr17	32780716	A	T	ENST00000318217	ENSG00000176658	MYO1D	TRUE	TRUE
chr17	32780719	A	T	ENST00000318217	ENSG00000176658	MYO1D	TRUE	TRUE
chr17	32780723	T	A	ENST00000318217	ENSG00000176658	MYO1D	TRUE	TRUE
chr17	32780724	G	C	ENST00000318217	ENSG00000176658	MYO1D	TRUE	TRUE
chr17	32780724	G	T	ENST00000318217	ENSG00000176658	MYO1D	TRUE	TRUE
chr17	32780750	C	A	ENST00000318217	ENSG00000176658	MYO1D	TRUE	TRUE
chr17	32780753	C	A	ENST00000318217	ENSG00000176658	MYO1D	TRUE	TRUE
chr17	32780763	A	C	ENST00000318217	ENSG00000176658	MYO1D	TRUE	TRUE
chr17	32780763	A	T	ENST00000318217	ENSG00000176658	MYO1D	TRUE	TRUE
chr17	32780777	T	A	ENST00000318217	ENSG00000176658	MYO1D	TRUE	TRUE
chr17	32780780	C	A	ENST00000318217	ENSG00000176658	MYO1D	TRUE	TRUE
chr17	32780785	C	A	ENST00000318217	ENSG00000176658	MYO1D	TRUE	FALSE
chr17	32780785	C	G	ENST00000318217	ENSG00000176658	MYO1D	TRUE	FALSE
chr17	32780785	C	T	ENST00000318217	ENSG00000176658	MYO1D	TRUE	FALSE
chr17	32780786	T	A	ENST00000318217	ENSG00000176658	MYO1D	TRUE	FALSE
chr17	32780786	T	C	ENST00000318217	ENSG00000176658	MYO1D	TRUE	FALSE
chr17	32780786	T	G	ENST00000318217	ENSG00000176658	MYO1D	TRUE	FALSE
chr17	32876776	A	C	ENST00000318217	ENSG00000176658	MYO1D	TRUE	FALSE
chr17	32876776	A	G	ENST00000318217	ENSG00000176658	MYO1D	TRUE	FALSE
chr17	32876776	A	T	ENST00000318217	ENSG00000176658	MYO1D	TRUE	FALSE
chr17	32876777	C	A	ENST00000318217	ENSG00000176658	MYO1D	TRUE	FALSE
chr17	32876777	C	G	ENST00000318217	ENSG00000176658	MYO1D	TRUE	FALSE
chr17	32876777	C	T	ENST00000318217	ENSG00000176658	MYO1D	TRUE	FALSE
chr17	32876779	T	A	ENST00000318217	ENSG00000176658	MYO1D	TRUE	TRUE
chr17	32876803	C	A	ENST00000318217	ENSG00000176658	MYO1D	TRUE	FALSE
chr17	32876842	T	A	ENST00000318217	ENSG00000176658	MYO1D	FALSE	FALSE
chr17	32876851	C	A	ENST00000318217	ENSG00000176658	MYO1D	FALSE	FALSE
chr17	32876860	C	A	ENST00000318217	ENSG00000176658	MYO1D	FALSE	FALSE
chr17	32876863	G	A	ENST00000318217	ENSG00000176658	MYO1D	FALSE	FALSE
chr17	32876866	C	A	ENST00000318217	ENSG00000176658	MYO1D	FALSE	FALSE
chr17	32928238	G	A	ENST00000579849	ENSG00000006042	TMEM98	TRUE	FALSE
chr17	32928238	G	C	ENST00000579849	ENSG00000006042	TMEM98	TRUE	FALSE
chr17	32928238	G	T	ENST00000579849	ENSG00000006042	TMEM98	TRUE	FALSE
chr17	32928239	T	A	ENST00000579849	ENSG00000006042	TMEM98	TRUE	FALSE
chr17	32928239	T	C	ENST00000579849	ENSG00000006042	TMEM98	TRUE	FALSE
chr17	32928239	T	G	ENST00000579849	ENSG00000006042	TMEM98	TRUE	FALSE
chr17	32931325	A	C	ENST00000579849	ENSG00000006042	TMEM98	TRUE	FALSE
chr17	32931325	A	G	ENST00000579849	ENSG00000006042	TMEM98	TRUE	FALSE
chr17	32931325	A	T	ENST00000579849	ENSG00000006042	TMEM98	TRUE	FALSE
chr17	32931326	G	A	ENST00000579849	ENSG00000006042	TMEM98	TRUE	FALSE
chr17	32931326	G	C	ENST00000579849	ENSG00000006042	TMEM98	TRUE	FALSE
chr17	32931326	G	T	ENST00000579849	ENSG00000006042	TMEM98	TRUE	FALSE
chr17	32931403	G	A	ENST00000579849	ENSG00000006042	TMEM98	TRUE	FALSE
chr17	32931403	G	C	ENST00000579849	ENSG00000006042	TMEM98	TRUE	FALSE
chr17	32931403	G	T	ENST00000579849	ENSG00000006042	TMEM98	TRUE	FALSE
chr17	32931404	T	A	ENST00000579849	ENSG00000006042	TMEM98	TRUE	FALSE
chr17	32931404	T	C	ENST00000579849	ENSG00000006042	TMEM98	TRUE	FALSE
chr17	32931404	T	G	ENST00000579849	ENSG00000006042	TMEM98	TRUE	FALSE
chr17	32931473	A	C	ENST00000579849	ENSG00000006042	TMEM98	TRUE	FALSE
chr17	32931473	A	G	ENST00000579849	ENSG00000006042	TMEM98	FALSE	FALSE
chr17	32931473	A	T	ENST00000579849	ENSG00000006042	TMEM98	TRUE	FALSE
chr17	32931474	G	A	ENST00000579849	ENSG00000006042	TMEM98	TRUE	FALSE
chr17	32931474	G	C	ENST00000579849	ENSG00000006042	TMEM98	TRUE	FALSE
chr17	32931474	G	T	ENST00000579849	ENSG00000006042	TMEM98	TRUE	FALSE
chr17	32931532	G	T	ENST00000579849	ENSG00000006042	TMEM98	FALSE	FALSE
chr17	32931584	C	A	ENST00000579849	ENSG00000006042	TMEM98	TRUE	FALSE
chr17	32931596	T	A	ENST00000579849	ENSG00000006042	TMEM98	TRUE	FALSE
chr17	32931609	C	A	ENST00000579849	ENSG00000006042	TMEM98	TRUE	TRUE
chr17	32931613	C	T	ENST00000579849	ENSG00000006042	TMEM98	TRUE	TRUE
chr17	32931621	C	A	ENST00000579849	ENSG00000006042	TMEM98	TRUE	TRUE
chr17	32931621	C	G	ENST00000579849	ENSG00000006042	TMEM98	TRUE	TRUE
chr17	32931624	C	A	ENST00000579849	ENSG00000006042	TMEM98	TRUE	TRUE
chr17	32931631	C	T	ENST00000579849	ENSG00000006042	TMEM98	TRUE	TRUE
chr17	32931643	C	T	ENST00000579849	ENSG00000006042	TMEM98	TRUE	TRUE
chr17	32931651	T	A	ENST00000579849	ENSG00000006042	TMEM98	TRUE	TRUE
chr17	32931651	T	G	ENST00000579849	ENSG00000006042	TMEM98	TRUE	TRUE
chr17	32931658	A	T	ENST00000579849	ENSG00000006042	TMEM98	TRUE	TRUE
chr17	32931660	G	A	ENST00000579849	ENSG00000006042	TMEM98	TRUE	FALSE
chr17	32931660	G	C	ENST00000579849	ENSG00000006042	TMEM98	TRUE	FALSE
chr17	32931660	G	T	ENST00000579849	ENSG00000006042	TMEM98	TRUE	FALSE
chr17	32931661	T	A	ENST00000579849	ENSG00000006042	TMEM98	TRUE	FALSE
chr17	32931661	T	C	ENST00000579849	ENSG00000006042	TMEM98	TRUE	FALSE
chr17	32931661	T	G	ENST00000579849	ENSG00000006042	TMEM98	TRUE	FALSE
chr17	32933172	A	C	ENST00000579849	ENSG00000006042	TMEM98	TRUE	FALSE
chr17	32933172	A	G	ENST00000579849	ENSG00000006042	TMEM98	TRUE	FALSE
chr17	32933172	A	T	ENST00000579849	ENSG00000006042	TMEM98	TRUE	FALSE
chr17	32933173	G	A	ENST00000579849	ENSG00000006042	TMEM98	TRUE	FALSE
chr17	32933173	G	C	ENST00000579849	ENSG00000006042	TMEM98	TRUE	FALSE
chr17	32933173	G	T	ENST00000579849	ENSG00000006042	TMEM98	TRUE	FALSE
chr17	32933202	G	T	ENST00000579849	ENSG00000006042	TMEM98	TRUE	TRUE
chr17	32933208	C	T	ENST00000579849	ENSG00000006042	TMEM98	TRUE	TRUE
chr17	32933214	G	T	ENST00000579849	ENSG00000006042	TMEM98	TRUE	TRUE
chr17	32933223	G	T	ENST00000579849	ENSG00000006042	TMEM98	TRUE	TRUE
chr17	32933227	T	A	ENST00000579849	ENSG00000006042	TMEM98	TRUE	TRUE
chr17	32933227	T	G	ENST00000579849	ENSG00000006042	TMEM98	TRUE	TRUE
chr17	32933229	G	T	ENST00000579849	ENSG00000006042	TMEM98	TRUE	TRUE
chr17	32933265	G	T	ENST00000579849	ENSG00000006042	TMEM98	TRUE	TRUE
chr17	32933277	G	T	ENST00000579849	ENSG00000006042	TMEM98	TRUE	TRUE
chr17	32933283	G	T	ENST00000579849	ENSG00000006042	TMEM98	TRUE	TRUE
chr17	32933290	G	A	ENST00000579849	ENSG00000006042	TMEM98	TRUE	TRUE
chr17	32933291	G	A	ENST00000579849	ENSG00000006042	TMEM98	TRUE	TRUE
chr17	32933295	G	T	ENST00000579849	ENSG00000006042	TMEM98	TRUE	TRUE
chr17	32933305	C	A	ENST00000579849	ENSG00000006042	TMEM98	TRUE	TRUE
chr17	32933306	G	A	ENST00000579849	ENSG00000006042	TMEM98	TRUE	FALSE
chr17	32933306	G	C	ENST00000579849	ENSG00000006042	TMEM98	TRUE	FALSE
chr17	32933306	G	T	ENST00000579849	ENSG00000006042	TMEM98	TRUE	FALSE
chr17	32933307	T	A	ENST00000579849	ENSG00000006042	TMEM98	TRUE	FALSE
chr17	32933307	T	C	ENST00000579849	ENSG00000006042	TMEM98	TRUE	FALSE
chr17	32933307	T	G	ENST00000579849	ENSG00000006042	TMEM98	TRUE	FALSE
chr17	32934289	A	C	ENST00000579849	ENSG00000006042	TMEM98	TRUE	FALSE
chr17	32934289	A	G	ENST00000579849	ENSG00000006042	TMEM98	TRUE	FALSE
chr17	32934289	A	T	ENST00000579849	ENSG00000006042	TMEM98	TRUE	FALSE
chr17	32934290	G	A	ENST00000579849	ENSG00000006042	TMEM98	TRUE	FALSE
chr17	32934290	G	C	ENST00000579849	ENSG00000006042	TMEM98	TRUE	FALSE
chr17	32934290	G	T	ENST00000579849	ENSG00000006042	TMEM98	TRUE	FALSE
chr17	32934309	C	A	ENST00000579849	ENSG00000006042	TMEM98	TRUE	TRUE
chr17	32934320	T	A	ENST00000579849	ENSG00000006042	TMEM98	TRUE	TRUE
chr17	32934322	A	T	ENST00000579849	ENSG00000006042	TMEM98	TRUE	TRUE
chr17	32934325	G	A	ENST00000579849	ENSG00000006042	TMEM98	TRUE	FALSE
chr17	32934325	G	C	ENST00000579849	ENSG00000006042	TMEM98	TRUE	FALSE
chr17	32934325	G	T	ENST00000579849	ENSG00000006042	TMEM98	TRUE	FALSE
chr17	32934326	T	A	ENST00000579849	ENSG00000006042	TMEM98	TRUE	FALSE
chr17	32934326	T	C	ENST00000579849	ENSG00000006042	TMEM98	TRUE	FALSE
chr17	32934326	T	G	ENST00000579849	ENSG00000006042	TMEM98	TRUE	FALSE
chr17	32936330	A	C	ENST00000579849	ENSG00000006042	TMEM98	TRUE	FALSE
chr17	32936330	A	G	ENST00000579849	ENSG00000006042	TMEM98	TRUE	FALSE
chr17	32936330	A	T	ENST00000579849	ENSG00000006042	TMEM98	TRUE	FALSE
chr17	32936331	G	A	ENST00000579849	ENSG00000006042	TMEM98	TRUE	FALSE
chr17	32936331	G	C	ENST00000579849	ENSG00000006042	TMEM98	TRUE	FALSE
chr17	32936331	G	T	ENST00000579849	ENSG00000006042	TMEM98	TRUE	FALSE
chr17	32936337	T	A	ENST00000579849	ENSG00000006042	TMEM98	TRUE	TRUE
chr17	32936350	G	T	ENST00000579849	ENSG00000006042	TMEM98	TRUE	TRUE
chr17	32936353	A	T	ENST00000579849	ENSG00000006042	TMEM98	TRUE	TRUE
chr17	32936386	A	T	ENST00000579849	ENSG00000006042	TMEM98	TRUE	TRUE
chr17	32936392	A	T	ENST00000579849	ENSG00000006042	TMEM98	TRUE	TRUE
chr17	32936399	C	A	ENST00000579849	ENSG00000006042	TMEM98	TRUE	TRUE
chr17	32936399	C	G	ENST00000579849	ENSG00000006042	TMEM98	TRUE	TRUE
chr17	32936431	A	T	ENST00000579849	ENSG00000006042	TMEM98	TRUE	TRUE
chr17	32936448	G	A	ENST00000579849	ENSG00000006042	TMEM98	TRUE	FALSE
chr17	32936448	G	C	ENST00000579849	ENSG00000006042	TMEM98	TRUE	FALSE
chr17	32936448	G	T	ENST00000579849	ENSG00000006042	TMEM98	TRUE	FALSE
chr17	32936449	T	A	ENST00000579849	ENSG00000006042	TMEM98	TRUE	FALSE
chr17	32936449	T	C	ENST00000579849	ENSG00000006042	TMEM98	FALSE	FALSE
chr17	32936449	T	G	ENST00000579849	ENSG00000006042	TMEM98	TRUE	FALSE
chr17	32939475	A	C	ENST00000579849	ENSG00000006042	TMEM98	TRUE	FALSE
chr17	32939475	A	G	ENST00000579849	ENSG00000006042	TMEM98	TRUE	FALSE
chr17	32939475	A	T	ENST00000579849	ENSG00000006042	TMEM98	TRUE	FALSE
chr17	32939476	G	A	ENST00000579849	ENSG00000006042	TMEM98	TRUE	FALSE
chr17	32939476	G	C	ENST00000579849	ENSG00000006042	TMEM98	TRUE	FALSE
chr17	32939476	G	T	ENST00000579849	ENSG00000006042	TMEM98	TRUE	FALSE
chr17	32939493	A	T	ENST00000579849	ENSG00000006042	TMEM98
chr17	32939497	C	A	ENST00000579849	ENSG00000006042	TMEM98
chr17	32939504	C	A	ENST00000579849	ENSG00000006042	TMEM98	FALSE	FALSE
chr17	32939504	C	G	ENST00000579849	ENSG00000006042	TMEM98	FALSE	FALSE
chr17	32939512	T	A	ENST00000579849	ENSG00000006042	TMEM98	FALSE	FALSE
chr17	32939520	A	T	ENST00000579849	ENSG00000006042	TMEM98	FALSE	FALSE
chr17	32939537	G	A	ENST00000579849	ENSG00000006042	TMEM98	TRUE	FALSE
chr17	32939537	G	C	ENST00000579849	ENSG00000006042	TMEM98	TRUE	FALSE
chr17	32939537	G	T	ENST00000579849	ENSG00000006042	TMEM98	TRUE	FALSE
chr17	32939538	T	A	ENST00000579849	ENSG00000006042	TMEM98	TRUE	FALSE
chr17	32939538	T	C	ENST00000579849	ENSG00000006042	TMEM98	TRUE	FALSE
chr17	32939538	T	G	ENST00000579849	ENSG00000006042	TMEM98	TRUE	FALSE
chr17	32940784	A	C	ENST00000579849	ENSG00000006042	TMEM98	TRUE	FALSE
chr17	32940784	A	G	ENST00000579849	ENSG00000006042	TMEM98	TRUE	FALSE
chr17	32940784	A	T	ENST00000579849	ENSG00000006042	TMEM98	TRUE	FALSE
chr17	32940785	G	A	ENST00000579849	ENSG00000006042	TMEM98	TRUE	FALSE
chr17	32940785	G	C	ENST00000579849	ENSG00000006042	TMEM98	TRUE	FALSE
chr17	32940785	G	T	ENST00000579849	ENSG00000006042	TMEM98	TRUE	FALSE
chr17	32940843	C	A	ENST00000579849	ENSG00000006042	TMEM98	FALSE	FALSE
chr17	32940853	G	T	ENST00000579849	ENSG00000006042	TMEM98	FALSE	FALSE
chr17	32940866	G	A	ENST00000579849	ENSG00000006042	TMEM98	FALSE	FALSE
chr17	32940867	G	A	ENST00000579849	ENSG00000006042	TMEM98	FALSE	FALSE
chr17	32940874	C	T	ENST00000579849	ENSG00000006042	TMEM98	FALSE	FALSE
chr17	32940884	C	A	ENST00000579849	ENSG00000006042	TMEM98	FALSE	FALSE
chr17	32940892	G	T	ENST00000579849	ENSG00000006042	TMEM98	FALSE	FALSE
chr17	32940895	G	T	ENST00000579849	ENSG00000006042	TMEM98	FALSE	FALSE
chr17	32940902	T	A	ENST00000579849	ENSG00000006042	TMEM98	FALSE	FALSE
chr17	32940904	G	T	ENST00000579849	ENSG00000006042	TMEM98	FALSE	FALSE
chr17	32940913	C	T	ENST00000579849	ENSG00000006042	TMEM98	FALSE	FALSE
chr17	32940916	G	T	ENST00000579849	ENSG00000006042	TMEM98	FALSE	FALSE
chr17	32940934	G	T	ENST00000579849	ENSG00000006042	TMEM98	FALSE	FALSE
chr17	32940943	A	T	ENST00000579849	ENSG00000006042	TMEM98	FALSE	FALSE
chr17	32940961	G	T	ENST00000579849	ENSG00000006042	TMEM98	FALSE	FALSE
chr17	32940973	C	T	ENST00000579849	ENSG00000006042	TMEM98	FALSE	FALSE
chr17	32940976	G	T	ENST00000579849	ENSG00000006042	TMEM98	FALSE	FALSE
chr17	32940979	C	T	ENST00000579849	ENSG00000006042	TMEM98	FALSE	FALSE
chr17	32991946	C	A	ENST00000269053	ENSG00000141316	SPACA3	FALSE	FALSE
chr17	32991946	C	G	ENST00000269053	ENSG00000141316	SPACA3	FALSE	FALSE
chr17	32991957	G	T	ENST00000269053	ENSG00000141316	SPACA3	FALSE	FALSE
chr17	32991973	G	A	ENST00000269053	ENSG00000141316	SPACA3	FALSE	FALSE
chr17	32991973	G	C	ENST00000269053	ENSG00000141316	SPACA3	FALSE	FALSE
chr17	32991973	G	T	ENST00000269053	ENSG00000141316	SPACA3	FALSE	FALSE
chr17	32991974	T	A	ENST00000269053	ENSG00000141316	SPACA3	FALSE	FALSE
chr17	32991974	T	C	ENST00000269053	ENSG00000141316	SPACA3	FALSE	FALSE
chr17	32991974	T	G	ENST00000269053	ENSG00000141316	SPACA3	FALSE	FALSE
chr17	32995407	A	C	ENST00000269053	ENSG00000141316	SPACA3	FALSE	FALSE
chr17	32995407	A	G	ENST00000269053	ENSG00000141316	SPACA3	FALSE	FALSE
chr17	32995407	A	T	ENST00000269053	ENSG00000141316	SPACA3	FALSE	FALSE
chr17	32995408	G	A	ENST00000269053	ENSG00000141316	SPACA3	FALSE	FALSE
chr17	32995408	G	C	ENST00000269053	ENSG00000141316	SPACA3	FALSE	FALSE
chr17	32995408	G	T	ENST00000269053	ENSG00000141316	SPACA3	FALSE	FALSE
chr17	32995418	C	A	ENST00000269053	ENSG00000141316	SPACA3	FALSE	FALSE
chr17	32995418	C	G	ENST00000269053	ENSG00000141316	SPACA3	FALSE	FALSE
chr17	32995447	G	T	ENST00000269053	ENSG00000141316	SPACA3	TRUE	TRUE
chr17	32995470	C	A	ENST00000269053	ENSG00000141316	SPACA3	TRUE	TRUE
chr17	32995475	C	A	ENST00000269053	ENSG00000141316	SPACA3	TRUE	TRUE
chr17	32995475	C	G	ENST00000269053	ENSG00000141316	SPACA3	TRUE	TRUE
chr17	32995480	C	T	ENST00000269053	ENSG00000141316	SPACA3	TRUE	TRUE
chr17	32995487	C	A	ENST00000269053	ENSG00000141316	SPACA3	TRUE	TRUE
chr17	32995487	C	G	ENST00000269053	ENSG00000141316	SPACA3	TRUE	TRUE
chr17	32995498	C	T	ENST00000269053	ENSG00000141316	SPACA3	TRUE	TRUE
chr17	32995534	G	T	ENST00000269053	ENSG00000141316	SPACA3	TRUE	TRUE
chr17	32995555	A	T	ENST00000269053	ENSG00000141316	SPACA3	TRUE	TRUE
chr17	32995565	G	A	ENST00000269053	ENSG00000141316	SPACA3	TRUE	TRUE
chr17	32995566	G	A	ENST00000269053	ENSG00000141316	SPACA3	TRUE	TRUE
chr17	32995569	C	A	ENST00000269053	ENSG00000141316	SPACA3	TRUE	TRUE
chr17	32995586	T	A	ENST00000269053	ENSG00000141316	SPACA3	TRUE	TRUE
chr17	32995589	T	A	ENST00000269053	ENSG00000141316	SPACA3	TRUE	TRUE
chr17	32995602	T	A	ENST00000269053	ENSG00000141316	SPACA3	TRUE	TRUE
chr17	32995614	C	A	ENST00000269053	ENSG00000141316	SPACA3	TRUE	TRUE
chr17	32995630	G	T	ENST00000269053	ENSG00000141316	SPACA3	TRUE	TRUE
chr17	32995636	A	T	ENST00000269053	ENSG00000141316	SPACA3	TRUE	TRUE
chr17	32995644	C	A	ENST00000269053	ENSG00000141316	SPACA3	TRUE	TRUE
chr17	32995644	C	G	ENST00000269053	ENSG00000141316	SPACA3	TRUE	TRUE
chr17	32995653	T	A	ENST00000269053	ENSG00000141316	SPACA3	TRUE	TRUE
chr17	32995654	G	T	ENST00000269053	ENSG00000141316	SPACA3	TRUE	TRUE
chr17	32995663	A	T	ENST00000269053	ENSG00000141316	SPACA3	TRUE	TRUE
chr17	32995690	G	T	ENST00000269053	ENSG00000141316	SPACA3	TRUE	TRUE
chr17	32995695	C	A	ENST00000269053	ENSG00000141316	SPACA3	TRUE	TRUE
chr17	32995695	C	G	ENST00000269053	ENSG00000141316	SPACA3	TRUE	TRUE
chr17	32995699	G	T	ENST00000269053	ENSG00000141316	SPACA3	TRUE	TRUE
chr17	32995704	C	A	ENST00000269053	ENSG00000141316	SPACA3	TRUE	TRUE
chr17	32995704	C	G	ENST00000269053	ENSG00000141316	SPACA3	TRUE	TRUE
chr17	32995718	G	A	ENST00000269053	ENSG00000141316	SPACA3	FALSE	FALSE
chr17	32995718	G	C	ENST00000269053	ENSG00000141316	SPACA3	FALSE	FALSE
chr17	32995718	G	T	ENST00000269053	ENSG00000141316	SPACA3	FALSE	FALSE
chr17	32995719	T	A	ENST00000269053	ENSG00000141316	SPACA3	FALSE	FALSE
chr17	32995719	T	C	ENST00000269053	ENSG00000141316	SPACA3	FALSE	FALSE
chr17	32995719	T	G	ENST00000269053	ENSG00000141316	SPACA3	FALSE	FALSE
chr17	32996841	A	C	ENST00000269053	ENSG00000141316	SPACA3	TRUE	FALSE
chr17	32996841	A	G	ENST00000269053	ENSG00000141316	SPACA3	TRUE	FALSE
chr17	32996841	A	T	ENST00000269053	ENSG00000141316	SPACA3	TRUE	FALSE
chr17	32996842	G	A	ENST00000269053	ENSG00000141316	SPACA3	TRUE	FALSE
chr17	32996842	G	C	ENST00000269053	ENSG00000141316	SPACA3	TRUE	FALSE
chr17	32996842	G	T	ENST00000269053	ENSG00000141316	SPACA3	TRUE	FALSE
chr17	32996843	G	A	ENST00000269053	ENSG00000141316	SPACA3	TRUE	TRUE
chr17	32996844	G	A	ENST00000269053	ENSG00000141316	SPACA3	TRUE	TRUE
chr17	32996850	C	A	ENST00000269053	ENSG00000141316	SPACA3	TRUE	TRUE
chr17	32996859	T	A	ENST00000269053	ENSG00000141316	SPACA3	TRUE	TRUE
chr17	32996859	T	G	ENST00000269053	ENSG00000141316	SPACA3	TRUE	TRUE
chr17	32996888	T	A	ENST00000269053	ENSG00000141316	SPACA3	TRUE	TRUE
chr17	32996895	C	A	ENST00000269053	ENSG00000141316	SPACA3	TRUE	TRUE
chr17	32996895	C	G	ENST00000269053	ENSG00000141316	SPACA3	TRUE	TRUE
chr17	32996896	G	T	ENST00000269053	ENSG00000141316	SPACA3	TRUE	TRUE
chr17	32996929	C	T	ENST00000269053	ENSG00000141316	SPACA3	TRUE	TRUE
chr17	32996948	G	A	ENST00000269053	ENSG00000141316	SPACA3	TRUE	TRUE
chr17	32996949	G	A	ENST00000269053	ENSG00000141316	SPACA3	TRUE	TRUE
chr17	32996952	C	A	ENST00000269053	ENSG00000141316	SPACA3	TRUE	TRUE
chr17	32996985	C	A	ENST00000269053	ENSG00000141316	SPACA3	TRUE	TRUE
chr17	32996994	C	A	ENST00000269053	ENSG00000141316	SPACA3	TRUE	TRUE
chr17	32996994	C	G	ENST00000269053	ENSG00000141316	SPACA3	TRUE	TRUE
chr17	32996997	C	A	ENST00000269053	ENSG00000141316	SPACA3	TRUE	TRUE
chr17	32996999	C	A	ENST00000269053	ENSG00000141316	SPACA3	TRUE	TRUE
chr17	32996999	C	G	ENST00000269053	ENSG00000141316	SPACA3	TRUE	TRUE
chr17	32997002	G	A	ENST00000269053	ENSG00000141316	SPACA3	TRUE	FALSE
chr17	32997002	G	C	ENST00000269053	ENSG00000141316	SPACA3	TRUE	FALSE
chr17	32997002	G	T	ENST00000269053	ENSG00000141316	SPACA3	TRUE	FALSE
chr17	32997003	T	A	ENST00000269053	ENSG00000141316	SPACA3	TRUE	FALSE
chr17	32997003	T	C	ENST00000269053	ENSG00000141316	SPACA3	TRUE	FALSE
chr17	32997003	T	G	ENST00000269053	ENSG00000141316	SPACA3	TRUE	FALSE
chr17	32997443	A	C	ENST00000269053	ENSG00000141316	SPACA3	TRUE	FALSE
chr17	32997443	A	G	ENST00000269053	ENSG00000141316	SPACA3	TRUE	FALSE
chr17	32997443	A	T	ENST00000269053	ENSG00000141316	SPACA3	TRUE	FALSE
chr17	32997444	G	A	ENST00000269053	ENSG00000141316	SPACA3	TRUE	FALSE
chr17	32997444	G	C	ENST00000269053	ENSG00000141316	SPACA3	TRUE	FALSE
chr17	32997444	G	T	ENST00000269053	ENSG00000141316	SPACA3	TRUE	FALSE
chr17	32997448	T	A	ENST00000269053	ENSG00000141316	SPACA3	TRUE	TRUE
chr17	32997451	T	A	ENST00000269053	ENSG00000141316	SPACA3	TRUE	TRUE
chr17	32997465	A	T	ENST00000269053	ENSG00000141316	SPACA3	TRUE	TRUE
chr17	32997482	T	A	ENST00000269053	ENSG00000141316	SPACA3	FALSE	FALSE
chr17	32997489	A	T	ENST00000269053	ENSG00000141316	SPACA3	FALSE	FALSE
chr17	32997498	C	T	ENST00000269053	ENSG00000141316	SPACA3	FALSE	FALSE
chr17	32997501	G	T	ENST00000269053	ENSG00000141316	SPACA3	FALSE	FALSE
chr17	32997507	C	T	ENST00000269053	ENSG00000141316	SPACA3	FALSE	FALSE
chr17	32997521	C	A	ENST00000269053	ENSG00000141316	SPACA3	FALSE	FALSE
chr17	32997521	C	G	ENST00000269053	ENSG00000141316	SPACA3	FALSE	FALSE
chr17	32997523	G	A	ENST00000269053	ENSG00000141316	SPACA3	FALSE	FALSE
chr17	32997524	G	A	ENST00000269053	ENSG00000141316	SPACA3	TRUE	FALSE
chr17	32997524	G	C	ENST00000269053	ENSG00000141316	SPACA3	TRUE	FALSE
chr17	32997524	G	T	ENST00000269053	ENSG00000141316	SPACA3	TRUE	FALSE
chr17	32997525	T	A	ENST00000269053	ENSG00000141316	SPACA3	TRUE	FALSE
chr17	32997525	T	C	ENST00000269053	ENSG00000141316	SPACA3	TRUE	FALSE
chr17	32997525	T	G	ENST00000269053	ENSG00000141316	SPACA3	TRUE	FALSE
chr17	32997710	A	C	ENST00000269053	ENSG00000141316	SPACA3	TRUE	FALSE
chr17	32997710	A	G	ENST00000269053	ENSG00000141316	SPACA3	TRUE	FALSE
chr17	32997710	A	T	ENST00000269053	ENSG00000141316	SPACA3	TRUE	FALSE
chr17	32997711	G	A	ENST00000269053	ENSG00000141316	SPACA3	TRUE	FALSE
chr17	32997711	G	C	ENST00000269053	ENSG00000141316	SPACA3	TRUE	FALSE
chr17	32997711	G	T	ENST00000269053	ENSG00000141316	SPACA3	TRUE	FALSE
chr17	32997712	G	A	ENST00000269053	ENSG00000141316	SPACA3	FALSE	FALSE
chr17	32997713	G	T	ENST00000269053	ENSG00000141316	SPACA3	FALSE	FALSE
chr17	32997720	G	A	ENST00000269053	ENSG00000141316	SPACA3	FALSE	FALSE
chr17	32997721	G	A	ENST00000269053	ENSG00000141316	SPACA3	FALSE	FALSE
chr17	32997733	C	A	ENST00000269053	ENSG00000141316	SPACA3	FALSE	FALSE
chr17	32997734	C	T	ENST00000269053	ENSG00000141316	SPACA3	FALSE	FALSE
chr17	32997737	G	T	ENST00000269053	ENSG00000141316	SPACA3	FALSE	FALSE
chr17	32997740	A	T	ENST00000269053	ENSG00000141316	SPACA3	FALSE	FALSE
chr17	32997752	G	T	ENST00000269053	ENSG00000141316	SPACA3	FALSE	FALSE
chr17	32997756	G	A	ENST00000269053	ENSG00000141316	SPACA3	FALSE	FALSE
chr17	32997757	G	A	ENST00000269053	ENSG00000141316	SPACA3	FALSE	FALSE
chr17	32997769	T	A	ENST00000269053	ENSG00000141316	SPACA3	FALSE	FALSE
chr17	33013968	G	T	ENST00000225823	ENSG00000108684	ASIC2	FALSE	FALSE
chr17	33013979	C	A	ENST00000225823	ENSG00000108684	ASIC2	FALSE	FALSE
chr17	33013982	C	A	ENST00000225823	ENSG00000108684	ASIC2	FALSE	FALSE
chr17	33013984	A	T	ENST00000225823	ENSG00000108684	ASIC2	FALSE	FALSE
chr17	33014003	G	A	ENST00000225823	ENSG00000108684	ASIC2	FALSE	FALSE
chr17	33014036	C	A	ENST00000225823	ENSG00000108684	ASIC2	FALSE	FALSE
chr17	33014058	A	T	ENST00000225823	ENSG00000108684	ASIC2	FALSE	FALSE
chr17	33014067	C	A	ENST00000225823	ENSG00000108684	ASIC2	TRUE	FALSE
chr17	33014067	C	G	ENST00000225823	ENSG00000108684	ASIC2	TRUE	FALSE
chr17	33014067	C	T	ENST00000225823	ENSG00000108684	ASIC2	TRUE	FALSE
chr17	33014068	T	A	ENST00000225823	ENSG00000108684	ASIC2	TRUE	FALSE
chr17	33014068	T	C	ENST00000225823	ENSG00000108684	ASIC2	TRUE	FALSE
chr17	33014068	T	G	ENST00000225823	ENSG00000108684	ASIC2	TRUE	FALSE
chr17	33015969	A	C	ENST00000225823	ENSG00000108684	ASIC2	TRUE	FALSE
chr17	33015969	A	G	ENST00000225823	ENSG00000108684	ASIC2	TRUE	FALSE
chr17	33015969	A	T	ENST00000225823	ENSG00000108684	ASIC2	TRUE	FALSE
chr17	33015970	C	A	ENST00000225823	ENSG00000108684	ASIC2	TRUE	FALSE
chr17	33015970	C	G	ENST00000225823	ENSG00000108684	ASIC2	TRUE	FALSE
chr17	33015970	C	T	ENST00000225823	ENSG00000108684	ASIC2	TRUE	FALSE
chr17	33015979	C	A	ENST00000225823	ENSG00000108684	ASIC2	FALSE	FALSE
chr17	33015994	C	A	ENST00000225823	ENSG00000108684	ASIC2	FALSE	FALSE
chr17	33016000	C	A	ENST00000225823	ENSG00000108684	ASIC2	FALSE	FALSE
chr17	33016003	C	A	ENST00000225823	ENSG00000108684	ASIC2	FALSE	FALSE
chr17	33016006	T	A	ENST00000225823	ENSG00000108684	ASIC2	FALSE	FALSE
chr17	33016020	A	C	ENST00000225823	ENSG00000108684	ASIC2	FALSE	FALSE
chr17	33016020	A	T	ENST00000225823	ENSG00000108684	ASIC2	FALSE	FALSE
chr17	33016027	T	A	ENST00000225823	ENSG00000108684	ASIC2	TRUE	TRUE
chr17	33016030	C	A	ENST00000225823	ENSG00000108684	ASIC2	TRUE	TRUE
chr17	33016033	T	A	ENST00000225823	ENSG00000108684	ASIC2	TRUE	TRUE
chr17	33016040	C	A	ENST00000225823	ENSG00000108684	ASIC2	TRUE	FALSE
chr17	33016040	C	G	ENST00000225823	ENSG00000108684	ASIC2	TRUE	FALSE
chr17	33016040	C	T	ENST00000225823	ENSG00000108684	ASIC2	TRUE	FALSE
chr17	33016041	T	A	ENST00000225823	ENSG00000108684	ASIC2	TRUE	FALSE
chr17	33016041	T	C	ENST00000225823	ENSG00000108684	ASIC2	TRUE	FALSE
chr17	33016041	T	G	ENST00000225823	ENSG00000108684	ASIC2	TRUE	FALSE
chr17	33017603	A	C	ENST00000225823	ENSG00000108684	ASIC2	FALSE	FALSE
chr17	33017603	A	G	ENST00000225823	ENSG00000108684	ASIC2	FALSE	FALSE
chr17	33017603	A	T	ENST00000225823	ENSG00000108684	ASIC2	FALSE	FALSE
chr17	33017604	C	A	ENST00000225823	ENSG00000108684	ASIC2	FALSE	FALSE
chr17	33017604	C	G	ENST00000225823	ENSG00000108684	ASIC2	FALSE	FALSE
chr17	33017604	C	T	ENST00000225823	ENSG00000108684	ASIC2	FALSE	FALSE
chr17	33017607	C	A	ENST00000225823	ENSG00000108684	ASIC2	TRUE	TRUE
chr17	33017608	A	C	ENST00000225823	ENSG00000108684	ASIC2	TRUE	TRUE
chr17	33017608	A	T	ENST00000225823	ENSG00000108684	ASIC2	TRUE	TRUE
chr17	33017614	A	C	ENST00000225823	ENSG00000108684	ASIC2	TRUE	TRUE
chr17	33017614	A	T	ENST00000225823	ENSG00000108684	ASIC2	TRUE	TRUE
chr17	33017628	C	A	ENST00000225823	ENSG00000108684	ASIC2	TRUE	TRUE
chr17	33017660	A	T	ENST00000225823	ENSG00000108684	ASIC2	TRUE	TRUE
chr17	33017664	C	A	ENST00000225823	ENSG00000108684	ASIC2	TRUE	TRUE
chr17	33017670	G	A	ENST00000225823	ENSG00000108684	ASIC2	TRUE	TRUE
chr17	33017685	C	A	ENST00000225823	ENSG00000108684	ASIC2	TRUE	FALSE
chr17	33017685	C	G	ENST00000225823	ENSG00000108684	ASIC2	TRUE	FALSE
chr17	33017685	C	T	ENST00000225823	ENSG00000108684	ASIC2	TRUE	FALSE
chr17	33017686	T	A	ENST00000225823	ENSG00000108684	ASIC2	TRUE	FALSE
chr17	33017686	T	C	ENST00000225823	ENSG00000108684	ASIC2	TRUE	FALSE
chr17	33017686	T	G	ENST00000225823	ENSG00000108684	ASIC2	TRUE	FALSE
chr17	33021217	A	C	ENST00000225823	ENSG00000108684	ASIC2	TRUE	FALSE
chr17	33021217	A	G	ENST00000225823	ENSG00000108684	ASIC2	TRUE	FALSE
chr17	33021217	A	T	ENST00000225823	ENSG00000108684	ASIC2	TRUE	FALSE
chr17	33021218	C	A	ENST00000225823	ENSG00000108684	ASIC2	TRUE	FALSE
chr17	33021218	C	G	ENST00000225823	ENSG00000108684	ASIC2	TRUE	FALSE
chr17	33021218	C	T	ENST00000225823	ENSG00000108684	ASIC2	TRUE	FALSE
chr17	33021224	A	C	ENST00000225823	ENSG00000108684	ASIC2	TRUE	TRUE
chr17	33021224	A	T	ENST00000225823	ENSG00000108684	ASIC2	TRUE	TRUE
chr17	33021237	C	A	ENST00000225823	ENSG00000108684	ASIC2
chr17	33021238	A	C	ENST00000225823	ENSG00000108684	ASIC2	TRUE	TRUE
chr17	33021238	A	T	ENST00000225823	ENSG00000108684	ASIC2	TRUE	TRUE
chr17	33021246	T	A	ENST00000225823	ENSG00000108684	ASIC2	TRUE	TRUE
chr17	33021249	T	A	ENST00000225823	ENSG00000108684	ASIC2	TRUE	TRUE
chr17	33021252	G	A	ENST00000225823	ENSG00000108684	ASIC2	TRUE	TRUE
chr17	33021255	C	A	ENST00000225823	ENSG00000108684	ASIC2	TRUE	TRUE
chr17	33021264	C	A	ENST00000225823	ENSG00000108684	ASIC2	TRUE	TRUE
chr17	33021265	A	C	ENST00000225823	ENSG00000108684	ASIC2	TRUE	TRUE
chr17	33021265	A	T	ENST00000225823	ENSG00000108684	ASIC2	TRUE	TRUE
chr17	33021279	C	A	ENST00000225823	ENSG00000108684	ASIC2	TRUE	TRUE
chr17	33021309	C	A	ENST00000225823	ENSG00000108684	ASIC2	TRUE	TRUE
chr17	33021311	C	A	ENST00000225823	ENSG00000108684	ASIC2	TRUE	FALSE
chr17	33021311	C	G	ENST00000225823	ENSG00000108684	ASIC2	TRUE	FALSE
chr17	33021311	C	T	ENST00000225823	ENSG00000108684	ASIC2	TRUE	FALSE
chr17	33021312	T	A	ENST00000225823	ENSG00000108684	ASIC2	TRUE	FALSE
chr17	33021312	T	C	ENST00000225823	ENSG00000108684	ASIC2	TRUE	FALSE
chr17	33021312	T	G	ENST00000225823	ENSG00000108684	ASIC2	TRUE	FALSE
chr17	33023859	A	C	ENST00000225823	ENSG00000108684	ASIC2	TRUE	FALSE
chr17	33023859	A	G	ENST00000225823	ENSG00000108684	ASIC2	TRUE	FALSE
chr17	33023859	A	T	ENST00000225823	ENSG00000108684	ASIC2	TRUE	FALSE
chr17	33023860	C	A	ENST00000225823	ENSG00000108684	ASIC2	TRUE	FALSE
chr17	33023860	C	G	ENST00000225823	ENSG00000108684	ASIC2	TRUE	FALSE
chr17	33023860	C	T	ENST00000225823	ENSG00000108684	ASIC2	TRUE	FALSE
chr17	33023861	G	C	ENST00000225823	ENSG00000108684	ASIC2	TRUE	TRUE
chr17	33023861	G	T	ENST00000225823	ENSG00000108684	ASIC2	TRUE	TRUE
chr17	33023866	A	C	ENST00000225823	ENSG00000108684	ASIC2
chr17	33023866	A	T	ENST00000225823	ENSG00000108684	ASIC2	TRUE	TRUE
chr17	33023871	T	A	ENST00000225823	ENSG00000108684	ASIC2	TRUE	TRUE
chr17	33023874	C	A	ENST00000225823	ENSG00000108684	ASIC2	TRUE	TRUE
chr17	33023876	G	C	ENST00000225823	ENSG00000108684	ASIC2	TRUE	TRUE
chr17	33023876	G	T	ENST00000225823	ENSG00000108684	ASIC2	TRUE	TRUE
chr17	33023880	T	A	ENST00000225823	ENSG00000108684	ASIC2	TRUE	TRUE
chr17	33023889	T	A	ENST00000225823	ENSG00000108684	ASIC2	TRUE	TRUE
chr17	33023892	T	A	ENST00000225823	ENSG00000108684	ASIC2	TRUE	TRUE
chr17	33023895	C	A	ENST00000225823	ENSG00000108684	ASIC2	TRUE	TRUE
chr17	33023899	G	C	ENST00000225823	ENSG00000108684	ASIC2	TRUE	TRUE
chr17	33023899	G	T	ENST00000225823	ENSG00000108684	ASIC2	TRUE	TRUE
chr17	33023904	T	A	ENST00000225823	ENSG00000108684	ASIC2	TRUE	TRUE
chr17	33023909	G	C	ENST00000225823	ENSG00000108684	ASIC2	TRUE	TRUE
chr17	33023909	G	T	ENST00000225823	ENSG00000108684	ASIC2	TRUE	TRUE
chr17	33023916	T	A	ENST00000225823	ENSG00000108684	ASIC2	TRUE	TRUE
chr17	33023928	T	A	ENST00000225823	ENSG00000108684	ASIC2	TRUE	TRUE
chr17	33023943	C	A	ENST00000225823	ENSG00000108684	ASIC2	TRUE	TRUE
chr17	33023946	T	A	ENST00000225823	ENSG00000108684	ASIC2	TRUE	TRUE
chr17	33023950	G	C	ENST00000225823	ENSG00000108684	ASIC2	TRUE	TRUE
chr17	33023950	G	T	ENST00000225823	ENSG00000108684	ASIC2	TRUE	TRUE
chr17	33023965	G	T	ENST00000225823	ENSG00000108684	ASIC2	TRUE	TRUE
chr17	33023977	G	T	ENST00000225823	ENSG00000108684	ASIC2	TRUE	TRUE
chr17	33023983	A	T	ENST00000225823	ENSG00000108684	ASIC2	TRUE	TRUE
chr17	33023986	G	C	ENST00000225823	ENSG00000108684	ASIC2	TRUE	TRUE
chr17	33023986	G	T	ENST00000225823	ENSG00000108684	ASIC2	TRUE	TRUE
chr17	33024000	T	A	ENST00000225823	ENSG00000108684	ASIC2	TRUE	TRUE
chr17	33024003	C	A	ENST00000225823	ENSG00000108684	ASIC2	TRUE	TRUE
chr17	33024008	A	T	ENST00000225823	ENSG00000108684	ASIC2	TRUE	TRUE
chr17	33024015	C	A	ENST00000225823	ENSG00000108684	ASIC2	TRUE	FALSE
chr17	33024015	C	G	ENST00000225823	ENSG00000108684	ASIC2	TRUE	FALSE
chr17	33024015	C	T	ENST00000225823	ENSG00000108684	ASIC2	TRUE	FALSE
chr17	33024016	T	A	ENST00000225823	ENSG00000108684	ASIC2	TRUE	FALSE
chr17	33024016	T	C	ENST00000225823	ENSG00000108684	ASIC2	TRUE	FALSE
chr17	33024016	T	G	ENST00000225823	ENSG00000108684	ASIC2	TRUE	FALSE
chr17	33025924	A	C	ENST00000225823	ENSG00000108684	ASIC2	TRUE	FALSE
chr17	33025924	A	G	ENST00000225823	ENSG00000108684	ASIC2	TRUE	FALSE
chr17	33025924	A	T	ENST00000225823	ENSG00000108684	ASIC2	TRUE	FALSE
chr17	33025925	C	A	ENST00000225823	ENSG00000108684	ASIC2	TRUE	FALSE
chr17	33025925	C	G	ENST00000225823	ENSG00000108684	ASIC2	TRUE	FALSE
chr17	33025925	C	T	ENST00000225823	ENSG00000108684	ASIC2	TRUE	FALSE
chr17	33025938	C	A	ENST00000225823	ENSG00000108684	ASIC2	TRUE	TRUE
chr17	33025942	A	T	ENST00000225823	ENSG00000108684	ASIC2	TRUE	TRUE
chr17	33025947	C	A	ENST00000225823	ENSG00000108684	ASIC2	TRUE	TRUE
chr17	33025950	T	A	ENST00000225823	ENSG00000108684	ASIC2	TRUE	TRUE
chr17	33025956	G	A	ENST00000225823	ENSG00000108684	ASIC2	TRUE	TRUE
chr17	33025959	C	A	ENST00000225823	ENSG00000108684	ASIC2	TRUE	TRUE
chr17	33025966	A	T	ENST00000225823	ENSG00000108684	ASIC2	TRUE	TRUE
chr17	33025983	C	A	ENST00000225823	ENSG00000108684	ASIC2	TRUE	FALSE
chr17	33025983	C	G	ENST00000225823	ENSG00000108684	ASIC2	TRUE	FALSE
chr17	33025983	C	T	ENST00000225823	ENSG00000108684	ASIC2	TRUE	FALSE
chr17	33025984	T	A	ENST00000225823	ENSG00000108684	ASIC2	TRUE	FALSE
chr17	33025984	T	C	ENST00000225823	ENSG00000108684	ASIC2	TRUE	FALSE
chr17	33025984	T	G	ENST00000225823	ENSG00000108684	ASIC2	TRUE	FALSE
chr17	33028240	A	C	ENST00000225823	ENSG00000108684	ASIC2	TRUE	FALSE
chr17	33028240	A	G	ENST00000225823	ENSG00000108684	ASIC2	FALSE	FALSE
chr17	33028240	A	T	ENST00000225823	ENSG00000108684	ASIC2	TRUE	FALSE
chr17	33028241	C	A	ENST00000225823	ENSG00000108684	ASIC2	TRUE	FALSE
chr17	33028241	C	G	ENST00000225823	ENSG00000108684	ASIC2	TRUE	FALSE
chr17	33028241	C	T	ENST00000225823	ENSG00000108684	ASIC2	TRUE	FALSE
chr17	33028261	G	T	ENST00000225823	ENSG00000108684	ASIC2	TRUE	TRUE
chr17	33028267	G	T	ENST00000225823	ENSG00000108684	ASIC2	TRUE	TRUE
chr17	33028275	C	A	ENST00000225823	ENSG00000108684	ASIC2	TRUE	TRUE
chr17	33028282	G	C	ENST00000225823	ENSG00000108684	ASIC2	TRUE	TRUE
chr17	33028282	G	T	ENST00000225823	ENSG00000108684	ASIC2	TRUE	TRUE
chr17	33028293	C	A	ENST00000225823	ENSG00000108684	ASIC2	TRUE	TRUE
chr17	33028294	A	T	ENST00000225823	ENSG00000108684	ASIC2	TRUE	TRUE
chr17	33028306	A	T	ENST00000225823	ENSG00000108684	ASIC2	TRUE	TRUE
chr17	33028321	G	C	ENST00000225823	ENSG00000108684	ASIC2	TRUE	TRUE
chr17	33028321	G	T	ENST00000225823	ENSG00000108684	ASIC2	TRUE	TRUE
chr17	33028350	C	A	ENST00000225823	ENSG00000108684	ASIC2	TRUE	TRUE
chr17	33028352	G	C	ENST00000225823	ENSG00000108684	ASIC2	TRUE	TRUE
chr17	33028352	G	T	ENST00000225823	ENSG00000108684	ASIC2	TRUE	TRUE
chr17	33028359	G	A	ENST00000225823	ENSG00000108684	ASIC2	TRUE	TRUE
chr17	33028360	G	T	ENST00000225823	ENSG00000108684	ASIC2	TRUE	TRUE
chr17	33028365	C	A	ENST00000225823	ENSG00000108684	ASIC2	TRUE	TRUE
chr17	33028369	C	T	ENST00000225823	ENSG00000108684	ASIC2	TRUE	TRUE
chr17	33028370	C	T	ENST00000225823	ENSG00000108684	ASIC2	TRUE	TRUE
chr17	33028384	G	C	ENST00000225823	ENSG00000108684	ASIC2	TRUE	TRUE
chr17	33028384	G	T	ENST00000225823	ENSG00000108684	ASIC2	TRUE	TRUE
chr17	33028393	C	A	ENST00000225823	ENSG00000108684	ASIC2	TRUE	FALSE
chr17	33028393	C	G	ENST00000225823	ENSG00000108684	ASIC2	TRUE	FALSE
chr17	33028393	C	T	ENST00000225823	ENSG00000108684	ASIC2	TRUE	FALSE
chr17	33028394	T	A	ENST00000225823	ENSG00000108684	ASIC2	TRUE	FALSE
chr17	33028394	T	C	ENST00000225823	ENSG00000108684	ASIC2	TRUE	FALSE
chr17	33028394	T	G	ENST00000225823	ENSG00000108684	ASIC2	TRUE	FALSE
chr17	33088861	A	C	ENST00000225823	ENSG00000108684	ASIC2	TRUE	FALSE
chr17	33088861	A	G	ENST00000225823	ENSG00000108684	ASIC2	TRUE	FALSE
chr17	33088861	A	T	ENST00000225823	ENSG00000108684	ASIC2	TRUE	FALSE
chr17	33088862	C	A	ENST00000225823	ENSG00000108684	ASIC2	TRUE	FALSE
chr17	33088862	C	G	ENST00000225823	ENSG00000108684	ASIC2	TRUE	FALSE
chr17	33088862	C	T	ENST00000225823	ENSG00000108684	ASIC2	TRUE	FALSE
chr17	33088868	G	A	ENST00000225823	ENSG00000108684	ASIC2	TRUE	TRUE
chr17	33088871	C	A	ENST00000225823	ENSG00000108684	ASIC2	TRUE	TRUE
chr17	33088874	G	A	ENST00000225823	ENSG00000108684	ASIC2	TRUE	TRUE
chr17	33088892	G	A	ENST00000225823	ENSG00000108684	ASIC2	TRUE	TRUE
chr17	33088922	C	A	ENST00000225823	ENSG00000108684	ASIC2	TRUE	TRUE
chr17	33088925	G	A	ENST00000225823	ENSG00000108684	ASIC2	TRUE	TRUE
chr17	33088940	C	A	ENST00000225823	ENSG00000108684	ASIC2	TRUE	TRUE
chr17	33088946	G	A	ENST00000225823	ENSG00000108684	ASIC2	TRUE	TRUE
chr17	33088958	G	A	ENST00000225823	ENSG00000108684	ASIC2	TRUE	TRUE
chr17	33088964	T	A	ENST00000225823	ENSG00000108684	ASIC2	TRUE	TRUE
chr17	33088970	C	A	ENST00000225823	ENSG00000108684	ASIC2	TRUE	TRUE
chr17	33088976	C	A	ENST00000225823	ENSG00000108684	ASIC2	TRUE	TRUE
chr17	33088988	C	A	ENST00000225823	ENSG00000108684	ASIC2	TRUE	TRUE
chr17	33088991	C	A	ENST00000225823	ENSG00000108684	ASIC2	TRUE	FALSE
chr17	33088991	C	G	ENST00000225823	ENSG00000108684	ASIC2	TRUE	FALSE
chr17	33088991	C	T	ENST00000225823	ENSG00000108684	ASIC2	TRUE	FALSE
chr17	33088992	T	A	ENST00000225823	ENSG00000108684	ASIC2	TRUE	FALSE
chr17	33088992	T	C	ENST00000225823	ENSG00000108684	ASIC2	TRUE	FALSE
chr17	33088992	T	G	ENST00000225823	ENSG00000108684	ASIC2	TRUE	FALSE
chr17	33111915	A	C	ENST00000225823	ENSG00000108684	ASIC2	TRUE	FALSE
chr17	33111915	A	G	ENST00000225823	ENSG00000108684	ASIC2	FALSE	FALSE
chr17	33111915	A	T	ENST00000225823	ENSG00000108684	ASIC2	TRUE	FALSE
chr17	33111916	C	A	ENST00000225823	ENSG00000108684	ASIC2	TRUE	FALSE
chr17	33111916	C	G	ENST00000225823	ENSG00000108684	ASIC2	TRUE	FALSE
chr17	33111916	C	T	ENST00000225823	ENSG00000108684	ASIC2	TRUE	FALSE
chr17	33111917	C	A	ENST00000225823	ENSG00000108684	ASIC2	TRUE	TRUE
chr17	33111923	C	A	ENST00000225823	ENSG00000108684	ASIC2	TRUE	TRUE
chr17	33111926	C	A	ENST00000225823	ENSG00000108684	ASIC2	TRUE	TRUE
chr17	33111927	C	T	ENST00000225823	ENSG00000108684	ASIC2	TRUE	TRUE
chr17	33111928	C	T	ENST00000225823	ENSG00000108684	ASIC2	TRUE	TRUE
chr17	33111939	G	C	ENST00000225823	ENSG00000108684	ASIC2	TRUE	TRUE
chr17	33111939	G	T	ENST00000225823	ENSG00000108684	ASIC2	TRUE	TRUE
chr17	33111944	C	A	ENST00000225823	ENSG00000108684	ASIC2	TRUE	TRUE
chr17	33111950	G	A	ENST00000225823	ENSG00000108684	ASIC2	TRUE	TRUE
chr17	33111953	G	A	ENST00000225823	ENSG00000108684	ASIC2	TRUE	TRUE
chr17	33111971	C	A	ENST00000225823	ENSG00000108684	ASIC2	TRUE	TRUE
chr17	33111995	T	A	ENST00000225823	ENSG00000108684	ASIC2	TRUE	TRUE
chr17	33112016	T	A	ENST00000225823	ENSG00000108684	ASIC2	TRUE	TRUE
chr17	33112025	C	A	ENST00000225823	ENSG00000108684	ASIC2	TRUE	TRUE
chr17	33112030	G	C	ENST00000225823	ENSG00000108684	ASIC2	TRUE	TRUE
chr17	33112030	G	T	ENST00000225823	ENSG00000108684	ASIC2	TRUE	TRUE
chr17	33112041	G	C	ENST00000225823	ENSG00000108684	ASIC2	TRUE	TRUE
chr17	33112041	G	T	ENST00000225823	ENSG00000108684	ASIC2	TRUE	TRUE
chr17	33112044	A	T	ENST00000225823	ENSG00000108684	ASIC2	TRUE	TRUE
chr17	33112049	T	A	ENST00000225823	ENSG00000108684	ASIC2	TRUE	TRUE
chr17	33112053	A	C	ENST00000225823	ENSG00000108684	ASIC2	TRUE	TRUE
chr17	33112053	A	T	ENST00000225823	ENSG00000108684	ASIC2	TRUE	TRUE
chr17	33112058	T	A	ENST00000225823	ENSG00000108684	ASIC2	TRUE	TRUE
chr17	33112068	C	A	ENST00000225823	ENSG00000108684	ASIC2	TRUE	FALSE
chr17	33112068	C	G	ENST00000225823	ENSG00000108684	ASIC2	TRUE	FALSE
chr17	33112068	C	T	ENST00000225823	ENSG00000108684	ASIC2	TRUE	FALSE
chr17	33112069	T	A	ENST00000225823	ENSG00000108684	ASIC2	TRUE	FALSE
chr17	33112069	T	C	ENST00000225823	ENSG00000108684	ASIC2	TRUE	FALSE
chr17	33112069	T	G	ENST00000225823	ENSG00000108684	ASIC2	TRUE	FALSE
chr17	33291406	A	C	ENST00000225823	ENSG00000108684	ASIC2	TRUE	FALSE
chr17	33291406	A	G	ENST00000225823	ENSG00000108684	ASIC2	TRUE	FALSE
chr17	33291406	A	T	ENST00000225823	ENSG00000108684	ASIC2	TRUE	FALSE
chr17	33291407	C	A	ENST00000225823	ENSG00000108684	ASIC2	TRUE	FALSE
chr17	33291407	C	G	ENST00000225823	ENSG00000108684	ASIC2	TRUE	FALSE
chr17	33291407	C	T	ENST00000225823	ENSG00000108684	ASIC2	TRUE	FALSE
chr17	33291429	G	T	ENST00000225823	ENSG00000108684	ASIC2	TRUE	TRUE
chr17	33291437	C	A	ENST00000225823	ENSG00000108684	ASIC2	TRUE	TRUE
chr17	33291444	G	C	ENST00000225823	ENSG00000108684	ASIC2	TRUE	TRUE
chr17	33291444	G	T	ENST00000225823	ENSG00000108684	ASIC2	TRUE	TRUE
chr17	33291449	T	A	ENST00000225823	ENSG00000108684	ASIC2	TRUE	TRUE
chr17	33291450	G	T	ENST00000225823	ENSG00000108684	ASIC2	TRUE	TRUE
chr17	33291470	C	A	ENST00000225823	ENSG00000108684	ASIC2	TRUE	TRUE
chr17	33291476	G	A	ENST00000225823	ENSG00000108684	ASIC2	TRUE	TRUE
chr17	33291512	C	A	ENST00000225823	ENSG00000108684	ASIC2	TRUE	TRUE
chr17	33291515	C	A	ENST00000225823	ENSG00000108684	ASIC2	TRUE	TRUE
chr17	33291557	T	A	ENST00000225823	ENSG00000108684	ASIC2	TRUE	TRUE
chr17	33291564	C	T	ENST00000225823	ENSG00000108684	ASIC2	TRUE	TRUE
chr17	33291565	C	T	ENST00000225823	ENSG00000108684	ASIC2	TRUE	TRUE
chr17	33291569	G	A	ENST00000225823	ENSG00000108684	ASIC2	TRUE	TRUE
chr17	33291581	C	A	ENST00000225823	ENSG00000108684	ASIC2	TRUE	TRUE
chr17	33291599	C	A	ENST00000225823	ENSG00000108684	ASIC2	TRUE	TRUE
chr17	33291645	C	T	ENST00000225823	ENSG00000108684	ASIC2	TRUE	TRUE
chr17	33291646	C	T	ENST00000225823	ENSG00000108684	ASIC2	TRUE	TRUE
chr17	33291657	A	C	ENST00000225823	ENSG00000108684	ASIC2	TRUE	TRUE
chr17	33291657	A	T	ENST00000225823	ENSG00000108684	ASIC2	TRUE	TRUE
chr17	33291660	G	C	ENST00000225823	ENSG00000108684	ASIC2	TRUE	TRUE
chr17	33291660	G	T	ENST00000225823	ENSG00000108684	ASIC2	TRUE	TRUE
chr17	33291674	T	A	ENST00000225823	ENSG00000108684	ASIC2	TRUE	TRUE
chr17	33291708	G	T	ENST00000225823	ENSG00000108684	ASIC2	TRUE	TRUE
chr17	33291733	A	C	ENST00000225823	ENSG00000108684	ASIC2	TRUE	TRUE
chr17	33291733	A	T	ENST00000225823	ENSG00000108684	ASIC2	TRUE	TRUE
chr17	33291737	G	A	ENST00000225823	ENSG00000108684	ASIC2	TRUE	TRUE
chr17	33291744	C	T	ENST00000225823	ENSG00000108684	ASIC2	TRUE	TRUE
chr17	33291745	C	T	ENST00000225823	ENSG00000108684	ASIC2	TRUE	TRUE
chr17	33291749	C	A	ENST00000225823	ENSG00000108684	ASIC2	TRUE	TRUE
chr17	33291769	G	C	ENST00000225823	ENSG00000108684	ASIC2	TRUE	TRUE
chr17	33291769	G	T	ENST00000225823	ENSG00000108684	ASIC2	TRUE	TRUE
chr17	33291783	C	T	ENST00000225823	ENSG00000108684	ASIC2	TRUE	TRUE
chr17	33291784	C	T	ENST00000225823	ENSG00000108684	ASIC2	TRUE	TRUE
chr17	33291786	G	C	ENST00000225823	ENSG00000108684	ASIC2	TRUE	TRUE
chr17	33291786	G	T	ENST00000225823	ENSG00000108684	ASIC2	TRUE	TRUE
chr17	33291793	A	T	ENST00000225823	ENSG00000108684	ASIC2	TRUE	TRUE
chr17	33291802	G	T	ENST00000225823	ENSG00000108684	ASIC2	TRUE	TRUE
chr17	33291807	C	T	ENST00000225823	ENSG00000108684	ASIC2	TRUE	TRUE
chr17	33291808	C	T	ENST00000225823	ENSG00000108684	ASIC2	TRUE	TRUE
chr17	33291820	A	T	ENST00000225823	ENSG00000108684	ASIC2	TRUE	TRUE
chr17	33291834	A	T	ENST00000225823	ENSG00000108684	ASIC2	TRUE	TRUE
chr17	33291849	C	T	ENST00000225823	ENSG00000108684	ASIC2	TRUE	TRUE
chr17	33291850	C	T	ENST00000225823	ENSG00000108684	ASIC2	TRUE	TRUE
chr17	33291866	G	A	ENST00000225823	ENSG00000108684	ASIC2	TRUE	TRUE
chr17	33291897	A	T	ENST00000225823	ENSG00000108684	ASIC2	TRUE	TRUE
chr17	33291923	T	A	ENST00000225823	ENSG00000108684	ASIC2	TRUE	TRUE
chr17	33291937	G	T	ENST00000225823	ENSG00000108684	ASIC2	TRUE	TRUE
chr17	33291971	G	A	ENST00000225823	ENSG00000108684	ASIC2
chr17	33291983	C	A	ENST00000225823	ENSG00000108684	ASIC2
chr17	33291992	T	A	ENST00000225823	ENSG00000108684	ASIC2
chr17	33292007	G	A	ENST00000225823	ENSG00000108684	ASIC2
chr17	33292021	A	T	ENST00000225823	ENSG00000108684	ASIC2
chr17	33292040	C	A	ENST00000225823	ENSG00000108684	ASIC2
chr17	33292043	C	A	ENST00000225823	ENSG00000108684	ASIC2
chr17	33292064	C	A	ENST00000225823	ENSG00000108684	ASIC2		FALSE
chr17	33292100	C	A	ENST00000225823	ENSG00000108684	ASIC2	FALSE	FALSE
chr17	34255353	A	T	ENST00000225831	ENSG00000108691	CCL2	FALSE	FALSE
chr17	34255376	C	A	ENST00000225831	ENSG00000108691	CCL2	FALSE	FALSE
chr17	34255407	C	T	ENST00000225831	ENSG00000108691	CCL2	TRUE	FALSE
chr17	34255419	C	T	ENST00000225831	ENSG00000108691	CCL2	TRUE	FALSE
chr17	34255426	G	A	ENST00000225831	ENSG00000108691	CCL2	TRUE	FALSE
chr17	34255426	G	C	ENST00000225831	ENSG00000108691	CCL2	TRUE	FALSE
chr17	34255426	G	T	ENST00000225831	ENSG00000108691	CCL2	TRUE	FALSE
chr17	34255427	T	A	ENST00000225831	ENSG00000108691	CCL2	TRUE	FALSE
chr17	34255427	T	C	ENST00000225831	ENSG00000108691	CCL2	FALSE	FALSE
chr17	34255427	T	G	ENST00000225831	ENSG00000108691	CCL2	TRUE	FALSE
chr17	34256220	A	C	ENST00000225831	ENSG00000108691	CCL2	TRUE	FALSE
chr17	34256220	A	G	ENST00000225831	ENSG00000108691	CCL2	TRUE	FALSE
chr17	34256220	A	T	ENST00000225831	ENSG00000108691	CCL2	TRUE	FALSE
chr17	34256221	G	A	ENST00000225831	ENSG00000108691	CCL2	TRUE	FALSE
chr17	34256221	G	C	ENST00000225831	ENSG00000108691	CCL2	TRUE	FALSE
chr17	34256221	G	T	ENST00000225831	ENSG00000108691	CCL2	TRUE	FALSE
chr17	34256247	C	A	ENST00000225831	ENSG00000108691	CCL2	TRUE	TRUE
chr17	34256250	T	A	ENST00000225831	ENSG00000108691	CCL2	TRUE	TRUE
chr17	34256253	T	A	ENST00000225831	ENSG00000108691	CCL2	TRUE	TRUE
chr17	34256253	T	G	ENST00000225831	ENSG00000108691	CCL2	TRUE	TRUE
chr17	34256269	A	T	ENST00000225831	ENSG00000108691	CCL2	TRUE	TRUE
chr17	34256276	C	A	ENST00000225831	ENSG00000108691	CCL2	TRUE	TRUE
chr17	34256276	C	G	ENST00000225831	ENSG00000108691	CCL2	TRUE	TRUE
chr17	34256281	C	T	ENST00000225831	ENSG00000108691	CCL2	TRUE	TRUE
chr17	34256298	T	A	ENST00000225831	ENSG00000108691	CCL2	FALSE	FALSE
chr17	34256298	T	G	ENST00000225831	ENSG00000108691	CCL2	FALSE	FALSE
chr17	34256299	A	T	ENST00000225831	ENSG00000108691	CCL2	FALSE	FALSE
chr17	34256302	A	T	ENST00000225831	ENSG00000108691	CCL2	FALSE	FALSE
chr17	34256317	A	T	ENST00000225831	ENSG00000108691	CCL2	FALSE	FALSE
chr17	34256322	T	A	ENST00000225831	ENSG00000108691	CCL2	FALSE	FALSE
chr17	34256326	A	T	ENST00000225831	ENSG00000108691	CCL2	FALSE	FALSE
chr17	34256329	G	T	ENST00000225831	ENSG00000108691	CCL2	FALSE	FALSE
chr17	34256340	G	A	ENST00000225831	ENSG00000108691	CCL2	TRUE	FALSE
chr17	34256340	G	C	ENST00000225831	ENSG00000108691	CCL2	TRUE	FALSE
chr17	34256340	G	T	ENST00000225831	ENSG00000108691	CCL2	TRUE	FALSE
chr17	34256341	T	A	ENST00000225831	ENSG00000108691	CCL2	TRUE	FALSE
chr17	34256341	T	C	ENST00000225831	ENSG00000108691	CCL2	TRUE	FALSE
chr17	34256341	T	G	ENST00000225831	ENSG00000108691	CCL2	TRUE	FALSE
chr17	34256720	A	C	ENST00000225831	ENSG00000108691	CCL2	TRUE	FALSE
chr17	34256720	A	G	ENST00000225831	ENSG00000108691	CCL2	TRUE	FALSE
chr17	34256720	A	T	ENST00000225831	ENSG00000108691	CCL2	TRUE	FALSE
chr17	34256721	G	A	ENST00000225831	ENSG00000108691	CCL2	TRUE	FALSE
chr17	34256721	G	C	ENST00000225831	ENSG00000108691	CCL2	TRUE	FALSE
chr17	34256721	G	T	ENST00000225831	ENSG00000108691	CCL2	TRUE	FALSE
chr17	34256726	A	T	ENST00000225831	ENSG00000108691	CCL2	FALSE	FALSE
chr17	34256741	A	T	ENST00000225831	ENSG00000108691	CCL2	FALSE	FALSE
chr17	34256744	G	T	ENST00000225831	ENSG00000108691	CCL2	FALSE	FALSE
chr17	34256752	T	A	ENST00000225831	ENSG00000108691	CCL2	FALSE	FALSE
chr17	34256762	A	T	ENST00000225831	ENSG00000108691	CCL2	FALSE	FALSE
chr17	34256765	C	T	ENST00000225831	ENSG00000108691	CCL2	FALSE	FALSE
chr17	34256768	A	T	ENST00000225831	ENSG00000108691	CCL2	FALSE	FALSE
chr17	34256772	G	A	ENST00000225831	ENSG00000108691	CCL2	FALSE	FALSE
chr17	34256773	G	A	ENST00000225831	ENSG00000108691	CCL2	FALSE	FALSE
chr17	34256777	C	T	ENST00000225831	ENSG00000108691	CCL2	FALSE	FALSE
chr17	34256801	A	T	ENST00000225831	ENSG00000108691	CCL2	FALSE	FALSE
chr17	34256804	C	T	ENST00000225831	ENSG00000108691	CCL2	FALSE	FALSE
chr17	34256810	C	T	ENST00000225831	ENSG00000108691	CCL2	FALSE	FALSE
chr17	34256819	A	T	ENST00000225831	ENSG00000108691	CCL2	FALSE	FALSE
chr17	34270294	A	T	ENST00000378569	ENSG00000108688	CCL7	FALSE	FALSE
chr17	34270317	T	A	ENST00000378569	ENSG00000108688	CCL7	FALSE	FALSE
chr17	34270348	C	T	ENST00000378569	ENSG00000108688	CCL7	TRUE	FALSE
chr17	34270360	C	T	ENST00000378569	ENSG00000108688	CCL7	TRUE	FALSE
chr17	34270367	G	A	ENST00000378569	ENSG00000108688	CCL7	TRUE	FALSE
chr17	34270367	G	C	ENST00000378569	ENSG00000108688	CCL7	TRUE	FALSE
chr17	34270367	G	T	ENST00000378569	ENSG00000108688	CCL7	TRUE	FALSE
chr17	34270368	T	A	ENST00000378569	ENSG00000108688	CCL7	TRUE	FALSE
chr17	34270368	T	C	ENST00000378569	ENSG00000108688	CCL7	TRUE	FALSE
chr17	34270368	T	G	ENST00000378569	ENSG00000108688	CCL7	TRUE	FALSE
chr17	34271144	A	C	ENST00000378569	ENSG00000108688	CCL7	TRUE	FALSE
chr17	34271144	A	G	ENST00000378569	ENSG00000108688	CCL7	TRUE	FALSE
chr17	34271144	A	T	ENST00000378569	ENSG00000108688	CCL7	TRUE	FALSE
chr17	34271145	G	A	ENST00000378569	ENSG00000108688	CCL7	TRUE	FALSE
chr17	34271145	G	C	ENST00000378569	ENSG00000108688	CCL7	TRUE	FALSE
chr17	34271145	G	T	ENST00000378569	ENSG00000108688	CCL7	TRUE	FALSE
chr17	34271161	C	A	ENST00000378569	ENSG00000108688	CCL7	TRUE	TRUE
chr17	34271161	C	G	ENST00000378569	ENSG00000108688	CCL7	TRUE	TRUE
chr17	34271171	C	A	ENST00000378569	ENSG00000108688	CCL7	TRUE	TRUE
chr17	34271174	C	A	ENST00000378569	ENSG00000108688	CCL7	TRUE	TRUE
chr17	34271177	C	A	ENST00000378569	ENSG00000108688	CCL7	TRUE	TRUE
chr17	34271177	C	G	ENST00000378569	ENSG00000108688	CCL7	TRUE	TRUE
chr17	34271178	A	T	ENST00000378569	ENSG00000108688	CCL7	TRUE	TRUE
chr17	34271190	A	T	ENST00000378569	ENSG00000108688	CCL7	TRUE	TRUE
chr17	34271193	A	T	ENST00000378569	ENSG00000108688	CCL7	TRUE	TRUE
chr17	34271202	A	T	ENST00000378569	ENSG00000108688	CCL7	TRUE	TRUE
chr17	34271205	C	T	ENST00000378569	ENSG00000108688	CCL7	TRUE	TRUE
chr17	34271214	G	T	ENST00000378569	ENSG00000108688	CCL7	FALSE	FALSE
chr17	34271222	C	A	ENST00000378569	ENSG00000108688	CCL7	FALSE	FALSE
chr17	34271222	C	G	ENST00000378569	ENSG00000108688	CCL7	FALSE	FALSE
chr17	34271223	A	T	ENST00000378569	ENSG00000108688	CCL7	FALSE	FALSE
chr17	34271246	T	A	ENST00000378569	ENSG00000108688	CCL7	FALSE	FALSE
chr17	34271253	G	T	ENST00000378569	ENSG00000108688	CCL7	FALSE	FALSE
chr17	34271264	G	A	ENST00000378569	ENSG00000108688	CCL7	TRUE	FALSE
chr17	34271264	G	C	ENST00000378569	ENSG00000108688	CCL7	TRUE	FALSE
chr17	34271264	G	T	ENST00000378569	ENSG00000108688	CCL7	TRUE	FALSE
chr17	34271265	T	A	ENST00000378569	ENSG00000108688	CCL7	TRUE	FALSE
chr17	34271265	T	C	ENST00000378569	ENSG00000108688	CCL7	TRUE	FALSE
chr17	34271265	T	G	ENST00000378569	ENSG00000108688	CCL7	TRUE	FALSE
chr17	34271695	A	C	ENST00000378569	ENSG00000108688	CCL7	TRUE	FALSE
chr17	34271695	A	G	ENST00000378569	ENSG00000108688	CCL7	TRUE	FALSE
chr17	34271695	A	T	ENST00000378569	ENSG00000108688	CCL7	TRUE	FALSE
chr17	34271696	G	A	ENST00000378569	ENSG00000108688	CCL7	TRUE	FALSE
chr17	34271696	G	C	ENST00000378569	ENSG00000108688	CCL7	TRUE	FALSE
chr17	34271696	G	T	ENST00000378569	ENSG00000108688	CCL7	TRUE	FALSE
chr17	34271701	A	T	ENST00000378569	ENSG00000108688	CCL7	FALSE	FALSE
chr17	34271707	A	T	ENST00000378569	ENSG00000108688	CCL7	FALSE	FALSE
chr17	34271716	A	T	ENST00000378569	ENSG00000108688	CCL7	FALSE	FALSE
chr17	34271719	G	T	ENST00000378569	ENSG00000108688	CCL7	FALSE	FALSE
chr17	34271727	T	A	ENST00000378569	ENSG00000108688	CCL7	FALSE	FALSE
chr17	34271740	C	T	ENST00000378569	ENSG00000108688	CCL7	FALSE	FALSE
chr17	34271743	A	T	ENST00000378569	ENSG00000108688	CCL7	FALSE	FALSE
chr17	34271747	G	A	ENST00000378569	ENSG00000108688	CCL7	FALSE	FALSE
chr17	34271748	G	A	ENST00000378569	ENSG00000108688	CCL7	FALSE	FALSE
chr17	34271752	C	T	ENST00000378569	ENSG00000108688	CCL7	FALSE	FALSE
chr17	34271764	A	T	ENST00000378569	ENSG00000108688	CCL7	FALSE	FALSE
chr17	34271776	A	T	ENST00000378569	ENSG00000108688	CCL7	FALSE	FALSE
chr17	34271779	A	T	ENST00000378569	ENSG00000108688	CCL7	FALSE	FALSE
chr17	34271785	C	T	ENST00000378569	ENSG00000108688	CCL7	FALSE	FALSE
chr17	34271794	A	T	ENST00000378569	ENSG00000108688	CCL7	FALSE	FALSE
chr17	34285812	A	T	ENST00000305869	ENSG00000172156	CCL11	FALSE	FALSE
chr17	34285834	G	A	ENST00000305869	ENSG00000172156	CCL11	FALSE	FALSE
chr17	34285835	G	A	ENST00000305869	ENSG00000172156	CCL11	FALSE	FALSE
chr17	34285866	C	T	ENST00000305869	ENSG00000172156	CCL11	TRUE	FALSE
chr17	34285885	G	A	ENST00000305869	ENSG00000172156	CCL11	TRUE	FALSE
chr17	34285885	G	C	ENST00000305869	ENSG00000172156	CCL11	TRUE	FALSE
chr17	34285885	G	T	ENST00000305869	ENSG00000172156	CCL11	TRUE	FALSE
chr17	34285886	T	A	ENST00000305869	ENSG00000172156	CCL11	TRUE	FALSE
chr17	34285886	T	C	ENST00000305869	ENSG00000172156	CCL11	TRUE	FALSE
chr17	34285886	T	G	ENST00000305869	ENSG00000172156	CCL11	TRUE	FALSE
chr17	34287094	A	C	ENST00000305869	ENSG00000172156	CCL11	TRUE	FALSE
chr17	34287094	A	G	ENST00000305869	ENSG00000172156	CCL11	TRUE	FALSE
chr17	34287094	A	T	ENST00000305869	ENSG00000172156	CCL11	TRUE	FALSE
chr17	34287095	G	A	ENST00000305869	ENSG00000172156	CCL11	TRUE	FALSE
chr17	34287095	G	C	ENST00000305869	ENSG00000172156	CCL11	TRUE	FALSE
chr17	34287095	G	T	ENST00000305869	ENSG00000172156	CCL11	TRUE	FALSE
chr17	34287115	C	A	ENST00000305869	ENSG00000172156	CCL11	TRUE	TRUE
chr17	34287118	C	A	ENST00000305869	ENSG00000172156	CCL11	TRUE	TRUE
chr17	34287137	A	T	ENST00000305869	ENSG00000172156	CCL11	TRUE	TRUE
chr17	34287149	C	T	ENST00000305869	ENSG00000172156	CCL11	TRUE	TRUE
chr17	34287152	C	T	ENST00000305869	ENSG00000172156	CCL11	TRUE	TRUE
chr17	34287158	G	T	ENST00000305869	ENSG00000172156	CCL11	FALSE	FALSE
chr17	34287166	C	A	ENST00000305869	ENSG00000172156	CCL11	FALSE	FALSE
chr17	34287166	C	G	ENST00000305869	ENSG00000172156	CCL11	FALSE	FALSE
chr17	34287170	A	T	ENST00000305869	ENSG00000172156	CCL11	FALSE	FALSE
chr17	34287185	A	T	ENST00000305869	ENSG00000172156	CCL11	FALSE	FALSE
chr17	34287190	T	A	ENST00000305869	ENSG00000172156	CCL11	FALSE	FALSE
chr17	34287194	C	T	ENST00000305869	ENSG00000172156	CCL11	FALSE	FALSE
chr17	34287197	A	T	ENST00000305869	ENSG00000172156	CCL11	FALSE	FALSE
chr17	34287208	G	A	ENST00000305869	ENSG00000172156	CCL11	TRUE	FALSE
chr17	34287208	G	C	ENST00000305869	ENSG00000172156	CCL11	TRUE	FALSE
chr17	34287208	G	T	ENST00000305869	ENSG00000172156	CCL11	TRUE	FALSE
chr17	34287209	T	A	ENST00000305869	ENSG00000172156	CCL11	TRUE	FALSE
chr17	34287209	T	C	ENST00000305869	ENSG00000172156	CCL11	TRUE	FALSE
chr17	34287209	T	G	ENST00000305869	ENSG00000172156	CCL11	TRUE	FALSE
chr17	34287583	A	C	ENST00000305869	ENSG00000172156	CCL11	TRUE	FALSE
chr17	34287583	A	G	ENST00000305869	ENSG00000172156	CCL11	TRUE	FALSE
chr17	34287583	A	T	ENST00000305869	ENSG00000172156	CCL11	TRUE	FALSE
chr17	34287584	G	A	ENST00000305869	ENSG00000172156	CCL11	TRUE	FALSE
chr17	34287584	G	C	ENST00000305869	ENSG00000172156	CCL11	TRUE	FALSE
chr17	34287584	G	T	ENST00000305869	ENSG00000172156	CCL11	TRUE	FALSE
chr17	34287589	A	T	ENST00000305869	ENSG00000172156	CCL11	FALSE	FALSE
chr17	34287595	A	T	ENST00000305869	ENSG00000172156	CCL11	FALSE	FALSE
chr17	34287604	A	T	ENST00000305869	ENSG00000172156	CCL11	FALSE	FALSE
chr17	34287615	T	A	ENST00000305869	ENSG00000172156	CCL11	FALSE	FALSE
chr17	34287625	A	T	ENST00000305869	ENSG00000172156	CCL11	FALSE	FALSE
chr17	34287628	A	T	ENST00000305869	ENSG00000172156	CCL11	FALSE	FALSE
chr17	34287631	A	T	ENST00000305869	ENSG00000172156	CCL11	FALSE	FALSE
chr17	34287635	G	A	ENST00000305869	ENSG00000172156	CCL11	FALSE	FALSE
chr17	34287636	G	A	ENST00000305869	ENSG00000172156	CCL11	FALSE	FALSE
chr17	34287640	C	T	ENST00000305869	ENSG00000172156	CCL11	FALSE	FALSE
chr17	34287652	A	T	ENST00000305869	ENSG00000172156	CCL11	FALSE	FALSE
chr17	34287657	T	A	ENST00000305869	ENSG00000172156	CCL11	FALSE	FALSE
chr17	34287657	T	G	ENST00000305869	ENSG00000172156	CCL11	FALSE	FALSE
chr17	34287664	C	T	ENST00000305869	ENSG00000172156	CCL11	FALSE	FALSE
chr17	34287667	A	T	ENST00000305869	ENSG00000172156	CCL11	FALSE	FALSE
chr17	34287682	A	T	ENST00000305869	ENSG00000172156	CCL11	FALSE	FALSE
chr17	34319505	A	T	ENST00000394620	ENSG00000108700	CCL8	FALSE	FALSE
chr17	34319528	C	A	ENST00000394620	ENSG00000108700	CCL8	FALSE	FALSE
chr17	34319559	C	T	ENST00000394620	ENSG00000108700	CCL8	TRUE	FALSE
chr17	34319562	G	T	ENST00000394620	ENSG00000108700	CCL8	TRUE	FALSE
chr17	34319571	C	T	ENST00000394620	ENSG00000108700	CCL8	TRUE	FALSE
chr17	34319578	G	A	ENST00000394620	ENSG00000108700	CCL8	FALSE	FALSE
chr17	34319578	G	C	ENST00000394620	ENSG00000108700	CCL8	FALSE	FALSE
chr17	34319578	G	T	ENST00000394620	ENSG00000108700	CCL8	FALSE	FALSE
chr17	34319579	T	A	ENST00000394620	ENSG00000108700	CCL8	FALSE	FALSE
chr17	34319579	T	C	ENST00000394620	ENSG00000108700	CCL8	FALSE	FALSE
chr17	34319579	T	G	ENST00000394620	ENSG00000108700	CCL8	FALSE	FALSE
chr17	34320267	A	C	ENST00000394620	ENSG00000108700	CCL8	TRUE	FALSE
chr17	34320267	A	G	ENST00000394620	ENSG00000108700	CCL8	TRUE	FALSE
chr17	34320267	A	T	ENST00000394620	ENSG00000108700	CCL8	TRUE	FALSE
chr17	34320268	G	A	ENST00000394620	ENSG00000108700	CCL8	TRUE	FALSE
chr17	34320268	G	C	ENST00000394620	ENSG00000108700	CCL8	TRUE	FALSE
chr17	34320268	G	T	ENST00000394620	ENSG00000108700	CCL8	TRUE	FALSE
chr17	34320272	C	A	ENST00000394620	ENSG00000108700	CCL8	TRUE	TRUE
chr17	34320272	C	G	ENST00000394620	ENSG00000108700	CCL8	TRUE	TRUE
chr17	34320294	C	A	ENST00000394620	ENSG00000108700	CCL8	TRUE	TRUE
chr17	34320297	C	A	ENST00000394620	ENSG00000108700	CCL8	TRUE	TRUE
chr17	34320316	A	T	ENST00000394620	ENSG00000108700	CCL8	TRUE	TRUE
chr17	34320328	C	T	ENST00000394620	ENSG00000108700	CCL8	TRUE	TRUE
chr17	34320337	G	T	ENST00000394620	ENSG00000108700	CCL8	FALSE	FALSE
chr17	34320345	C	A	ENST00000394620	ENSG00000108700	CCL8	FALSE	FALSE
chr17	34320345	C	G	ENST00000394620	ENSG00000108700	CCL8	FALSE	FALSE
chr17	34320349	A	T	ENST00000394620	ENSG00000108700	CCL8	FALSE	FALSE
chr17	34320364	C	T	ENST00000394620	ENSG00000108700	CCL8	FALSE	FALSE
chr17	34320369	T	A	ENST00000394620	ENSG00000108700	CCL8	FALSE	FALSE
chr17	34320373	A	T	ENST00000394620	ENSG00000108700	CCL8	FALSE	FALSE
chr17	34320376	G	T	ENST00000394620	ENSG00000108700	CCL8	FALSE	FALSE
chr17	34320387	G	A	ENST00000394620	ENSG00000108700	CCL8	TRUE	FALSE
chr17	34320387	G	C	ENST00000394620	ENSG00000108700	CCL8	TRUE	FALSE
chr17	34320387	G	T	ENST00000394620	ENSG00000108700	CCL8	TRUE	FALSE
chr17	34320388	T	A	ENST00000394620	ENSG00000108700	CCL8	TRUE	FALSE
chr17	34320388	T	C	ENST00000394620	ENSG00000108700	CCL8	TRUE	FALSE
chr17	34320388	T	G	ENST00000394620	ENSG00000108700	CCL8	TRUE	FALSE
chr17	34320800	A	C	ENST00000394620	ENSG00000108700	CCL8	TRUE	FALSE
chr17	34320800	A	G	ENST00000394620	ENSG00000108700	CCL8	TRUE	FALSE
chr17	34320800	A	T	ENST00000394620	ENSG00000108700	CCL8	TRUE	FALSE
chr17	34320801	G	A	ENST00000394620	ENSG00000108700	CCL8	TRUE	FALSE
chr17	34320801	G	C	ENST00000394620	ENSG00000108700	CCL8	TRUE	FALSE
chr17	34320801	G	T	ENST00000394620	ENSG00000108700	CCL8	TRUE	FALSE
chr17	34320806	A	T	ENST00000394620	ENSG00000108700	CCL8	FALSE	FALSE
chr17	34320812	A	T	ENST00000394620	ENSG00000108700	CCL8	FALSE	FALSE
chr17	34320821	A	T	ENST00000394620	ENSG00000108700	CCL8	FALSE	FALSE
chr17	34320824	G	T	ENST00000394620	ENSG00000108700	CCL8	FALSE	FALSE
chr17	34320832	T	A	ENST00000394620	ENSG00000108700	CCL8	FALSE	FALSE
chr17	34320842	A	T	ENST00000394620	ENSG00000108700	CCL8	FALSE	FALSE
chr17	34320845	G	T	ENST00000394620	ENSG00000108700	CCL8	FALSE	FALSE
chr17	34320848	A	T	ENST00000394620	ENSG00000108700	CCL8	FALSE	FALSE
chr17	34320852	G	A	ENST00000394620	ENSG00000108700	CCL8	FALSE	FALSE
chr17	34320853	G	A	ENST00000394620	ENSG00000108700	CCL8	FALSE	FALSE
chr17	34320869	A	T	ENST00000394620	ENSG00000108700	CCL8	FALSE	FALSE
chr17	34320881	C	T	ENST00000394620	ENSG00000108700	CCL8	FALSE	FALSE
chr17	34320890	C	T	ENST00000394620	ENSG00000108700	CCL8	FALSE	FALSE
chr17	34320899	A	T	ENST00000394620	ENSG00000108700	CCL8	FALSE	FALSE
chr17	34356530	A	T	ENST00000225844	ENSG00000181374	CCL13	FALSE	FALSE
chr17	34356553	C	A	ENST00000225844	ENSG00000181374	CCL13	FALSE	FALSE
chr17	34356584	C	T	ENST00000225844	ENSG00000181374	CCL13	TRUE	FALSE
chr17	34356587	G	T	ENST00000225844	ENSG00000181374	CCL13	TRUE	FALSE
chr17	34356596	C	T	ENST00000225844	ENSG00000181374	CCL13	TRUE	FALSE
chr17	34356603	G	A	ENST00000225844	ENSG00000181374	CCL13	TRUE	FALSE
chr17	34356603	G	C	ENST00000225844	ENSG00000181374	CCL13	TRUE	FALSE
chr17	34356603	G	T	ENST00000225844	ENSG00000181374	CCL13	TRUE	FALSE
chr17	34356604	T	A	ENST00000225844	ENSG00000181374	CCL13	TRUE	FALSE
chr17	34356604	T	C	ENST00000225844	ENSG00000181374	CCL13	FALSE	FALSE
chr17	34356604	T	G	ENST00000225844	ENSG00000181374	CCL13	TRUE	FALSE
chr17	34357473	A	C	ENST00000225844	ENSG00000181374	CCL13	TRUE	FALSE
chr17	34357473	A	G	ENST00000225844	ENSG00000181374	CCL13	TRUE	FALSE
chr17	34357473	A	T	ENST00000225844	ENSG00000181374	CCL13	TRUE	FALSE
chr17	34357474	G	A	ENST00000225844	ENSG00000181374	CCL13	TRUE	FALSE
chr17	34357474	G	C	ENST00000225844	ENSG00000181374	CCL13	TRUE	FALSE
chr17	34357474	G	T	ENST00000225844	ENSG00000181374	CCL13	TRUE	FALSE
chr17	34357500	C	A	ENST00000225844	ENSG00000181374	CCL13	TRUE	TRUE
chr17	34357503	C	A	ENST00000225844	ENSG00000181374	CCL13	TRUE	TRUE
chr17	34357519	A	T	ENST00000225844	ENSG00000181374	CCL13	TRUE	TRUE
chr17	34357522	A	T	ENST00000225844	ENSG00000181374	CCL13	TRUE	TRUE
chr17	34357532	T	A	ENST00000225844	ENSG00000181374	CCL13	TRUE	TRUE
chr17	34357534	C	T	ENST00000225844	ENSG00000181374	CCL13	TRUE	TRUE
chr17	34357543	A	T	ENST00000225844	ENSG00000181374	CCL13	FALSE	FALSE
chr17	34357551	T	A	ENST00000225844	ENSG00000181374	CCL13	FALSE	FALSE
chr17	34357551	T	G	ENST00000225844	ENSG00000181374	CCL13	FALSE	FALSE
chr17	34357572	T	A	ENST00000225844	ENSG00000181374	CCL13	FALSE	FALSE
chr17	34357576	C	T	ENST00000225844	ENSG00000181374	CCL13	FALSE	FALSE
chr17	34357579	A	T	ENST00000225844	ENSG00000181374	CCL13	FALSE	FALSE
chr17	34357590	G	A	ENST00000225844	ENSG00000181374	CCL13	TRUE	FALSE
chr17	34357590	G	C	ENST00000225844	ENSG00000181374	CCL13	TRUE	FALSE
chr17	34357590	G	T	ENST00000225844	ENSG00000181374	CCL13	TRUE	FALSE
chr17	34357591	T	A	ENST00000225844	ENSG00000181374	CCL13	TRUE	FALSE
chr17	34357591	T	C	ENST00000225844	ENSG00000181374	CCL13	TRUE	FALSE
chr17	34357591	T	G	ENST00000225844	ENSG00000181374	CCL13	TRUE	FALSE
chr17	34358024	A	C	ENST00000225844	ENSG00000181374	CCL13	TRUE	FALSE
chr17	34358024	A	G	ENST00000225844	ENSG00000181374	CCL13	TRUE	FALSE
chr17	34358024	A	T	ENST00000225844	ENSG00000181374	CCL13	TRUE	FALSE
chr17	34358025	G	A	ENST00000225844	ENSG00000181374	CCL13	TRUE	FALSE
chr17	34358025	G	C	ENST00000225844	ENSG00000181374	CCL13	TRUE	FALSE
chr17	34358025	G	T	ENST00000225844	ENSG00000181374	CCL13	TRUE	FALSE
chr17	34358030	A	T	ENST00000225844	ENSG00000181374	CCL13	FALSE	FALSE
chr17	34358036	A	T	ENST00000225844	ENSG00000181374	CCL13	FALSE	FALSE
chr17	34358045	A	T	ENST00000225844	ENSG00000181374	CCL13	FALSE	FALSE
chr17	34358048	G	T	ENST00000225844	ENSG00000181374	CCL13	FALSE	FALSE
chr17	34358056	T	A	ENST00000225844	ENSG00000181374	CCL13	FALSE	FALSE
chr17	34358066	A	T	ENST00000225844	ENSG00000181374	CCL13	FALSE	FALSE
chr17	34358069	G	T	ENST00000225844	ENSG00000181374	CCL13	FALSE	FALSE
chr17	34358072	A	T	ENST00000225844	ENSG00000181374	CCL13	FALSE	FALSE
chr17	34358076	G	A	ENST00000225844	ENSG00000181374	CCL13	FALSE	FALSE
chr17	34358077	G	A	ENST00000225844	ENSG00000181374	CCL13	FALSE	FALSE
chr17	34358081	C	T	ENST00000225844	ENSG00000181374	CCL13	FALSE	FALSE
chr17	34358089	T	A	ENST00000225844	ENSG00000181374	CCL13	FALSE	FALSE
chr17	34358089	T	G	ENST00000225844	ENSG00000181374	CCL13		FALSE
chr17	34358093	A	T	ENST00000225844	ENSG00000181374	CCL13	FALSE	FALSE
chr17	34358108	A	T	ENST00000225844	ENSG00000181374	CCL13	FALSE	FALSE
chr17	34358123	A	T	ENST00000225844	ENSG00000181374	CCL13	FALSE	FALSE
chr17	34360564	T	A	ENST00000225842	ENSG00000108702	CCL1	FALSE	FALSE
chr17	34360567	T	A	ENST00000225842	ENSG00000108702	CCL1	FALSE	FALSE
chr17	34360570	T	A	ENST00000225842	ENSG00000108702	CCL1	FALSE	FALSE
chr17	34360572	G	C	ENST00000225842	ENSG00000108702	CCL1	FALSE	FALSE
chr17	34360572	G	T	ENST00000225842	ENSG00000108702	CCL1	FALSE	FALSE
chr17	34360577	G	T	ENST00000225842	ENSG00000108702	CCL1	FALSE	FALSE
chr17	34360594	T	A	ENST00000225842	ENSG00000108702	CCL1	FALSE	FALSE
chr17	34360597	T	A	ENST00000225842	ENSG00000108702	CCL1	FALSE	FALSE
chr17	34360606	G	A	ENST00000225842	ENSG00000108702	CCL1	FALSE	FALSE
chr17	34360610	C	T	ENST00000225842	ENSG00000108702	CCL1	FALSE	FALSE
chr17	34360611	C	T	ENST00000225842	ENSG00000108702	CCL1	FALSE	FALSE
chr17	34360615	C	A	ENST00000225842	ENSG00000108702	CCL1	FALSE	FALSE
chr17	34360626	A	T	ENST00000225842	ENSG00000108702	CCL1	FALSE	FALSE
chr17	34360631	G	T	ENST00000225842	ENSG00000108702	CCL1	FALSE	FALSE
chr17	34360639	C	A	ENST00000225842	ENSG00000108702	CCL1	FALSE	FALSE
chr17	34360642	T	A	ENST00000225842	ENSG00000108702	CCL1	FALSE	FALSE
chr17	34360648	T	A	ENST00000225842	ENSG00000108702	CCL1	FALSE	FALSE
chr17	34360651	T	A	ENST00000225842	ENSG00000108702	CCL1	FALSE	FALSE
chr17	34360657	T	A	ENST00000225842	ENSG00000108702	CCL1	FALSE	FALSE
chr17	34360662	C	A	ENST00000225842	ENSG00000108702	CCL1	TRUE	FALSE
chr17	34360662	C	G	ENST00000225842	ENSG00000108702	CCL1	TRUE	FALSE
chr17	34360662	C	T	ENST00000225842	ENSG00000108702	CCL1	TRUE	FALSE
chr17	34360663	T	A	ENST00000225842	ENSG00000108702	CCL1	TRUE	FALSE
chr17	34360663	T	C	ENST00000225842	ENSG00000108702	CCL1	TRUE	FALSE
chr17	34360663	T	G	ENST00000225842	ENSG00000108702	CCL1	TRUE	FALSE
chr17	34361783	A	C	ENST00000225842	ENSG00000108702	CCL1	TRUE	FALSE
chr17	34361783	A	G	ENST00000225842	ENSG00000108702	CCL1	TRUE	FALSE
chr17	34361783	A	T	ENST00000225842	ENSG00000108702	CCL1	TRUE	FALSE
chr17	34361784	C	A	ENST00000225842	ENSG00000108702	CCL1	TRUE	FALSE
chr17	34361784	C	G	ENST00000225842	ENSG00000108702	CCL1	TRUE	FALSE
chr17	34361784	C	T	ENST00000225842	ENSG00000108702	CCL1	TRUE	FALSE
chr17	34361788	A	C	ENST00000225842	ENSG00000108702	CCL1	FALSE	FALSE
chr17	34361788	A	T	ENST00000225842	ENSG00000108702	CCL1	FALSE	FALSE
chr17	34361795	C	A	ENST00000225842	ENSG00000108702	CCL1	FALSE	FALSE
chr17	34361802	G	T	ENST00000225842	ENSG00000108702	CCL1	FALSE	FALSE
chr17	34361822	T	A	ENST00000225842	ENSG00000108702	CCL1	FALSE	FALSE
chr17	34361823	G	C	ENST00000225842	ENSG00000108702	CCL1	FALSE	FALSE
chr17	34361823	G	T	ENST00000225842	ENSG00000108702	CCL1	FALSE	FALSE
chr17	34361826	A	T	ENST00000225842	ENSG00000108702	CCL1	FALSE	FALSE
chr17	34361852	C	A	ENST00000225842	ENSG00000108702	CCL1	TRUE	TRUE
chr17	34361855	G	A	ENST00000225842	ENSG00000108702	CCL1	TRUE	TRUE
chr17	34361858	C	A	ENST00000225842	ENSG00000108702	CCL1	TRUE	TRUE
chr17	34361866	G	C	ENST00000225842	ENSG00000108702	CCL1	TRUE	TRUE
chr17	34361866	G	T	ENST00000225842	ENSG00000108702	CCL1	TRUE	TRUE
chr17	34361871	G	T	ENST00000225842	ENSG00000108702	CCL1	TRUE	TRUE
chr17	34361874	A	T	ENST00000225842	ENSG00000108702	CCL1	TRUE	TRUE
chr17	34361879	T	A	ENST00000225842	ENSG00000108702	CCL1	TRUE	TRUE
chr17	34361894	G	A	ENST00000225842	ENSG00000108702	CCL1	TRUE	TRUE
chr17	34361897	C	A	ENST00000225842	ENSG00000108702	CCL1	FALSE	FALSE
chr17	34361897	C	G	ENST00000225842	ENSG00000108702	CCL1	FALSE	FALSE
chr17	34361897	C	T	ENST00000225842	ENSG00000108702	CCL1	FALSE	FALSE
chr17	34361898	T	A	ENST00000225842	ENSG00000108702	CCL1	FALSE	FALSE
chr17	34361898	T	C	ENST00000225842	ENSG00000108702	CCL1	FALSE	FALSE
chr17	34361898	T	G	ENST00000225842	ENSG00000108702	CCL1	FALSE	FALSE
chr17	34363084	A	C	ENST00000225842	ENSG00000108702	CCL1	FALSE	FALSE
chr17	34363084	A	G	ENST00000225842	ENSG00000108702	CCL1	FALSE	FALSE
chr17	34363084	A	T	ENST00000225842	ENSG00000108702	CCL1	FALSE	FALSE
chr17	34363085	C	A	ENST00000225842	ENSG00000108702	CCL1	FALSE	FALSE
chr17	34363085	C	G	ENST00000225842	ENSG00000108702	CCL1	FALSE	FALSE
chr17	34363085	C	T	ENST00000225842	ENSG00000108702	CCL1	FALSE	FALSE
chr17	34363092	T	A	ENST00000225842	ENSG00000108702	CCL1	TRUE	FALSE
chr17	34363107	C	A	ENST00000225842	ENSG00000108702	CCL1	TRUE	FALSE
chr17	34363111	C	T	ENST00000225842	ENSG00000108702	CCL1	FALSE	FALSE
chr17	34363112	C	T	ENST00000225842	ENSG00000108702	CCL1	FALSE	FALSE
chr17	34363130	A	T	ENST00000225842	ENSG00000108702	CCL1	FALSE	FALSE
chr17	34363132	G	T	ENST00000225842	ENSG00000108702	CCL1	FALSE	FALSE
chr17	34363158	G	A	ENST00000225842	ENSG00000108702	CCL1	FALSE	FALSE
chr17	34581093	C	A	ENST00000631683	ENSG00000181291	TMEM132E	FALSE	FALSE
chr17	34581121	C	A	ENST00000631683	ENSG00000181291	TMEM132E	FALSE	FALSE
chr17	34581126	C	A	ENST00000631683	ENSG00000181291	TMEM132E	FALSE	FALSE
chr17	34581126	C	G	ENST00000631683	ENSG00000181291	TMEM132E	FALSE	FALSE
chr17	34581144	G	A	ENST00000631683	ENSG00000181291	TMEM132E	TRUE	FALSE
chr17	34581144	G	C	ENST00000631683	ENSG00000181291	TMEM132E	TRUE	FALSE
chr17	34581144	G	T	ENST00000631683	ENSG00000181291	TMEM132E	TRUE	FALSE
chr17	34581145	T	A	ENST00000631683	ENSG00000181291	TMEM132E	TRUE	FALSE
chr17	34581145	T	C	ENST00000631683	ENSG00000181291	TMEM132E	FALSE	FALSE
chr17	34581145	T	G	ENST00000631683	ENSG00000181291	TMEM132E	TRUE	FALSE
chr17	34626125	A	C	ENST00000631683	ENSG00000181291	TMEM132E	TRUE	FALSE
chr17	34626125	A	G	ENST00000631683	ENSG00000181291	TMEM132E	TRUE	FALSE
chr17	34626125	A	T	ENST00000631683	ENSG00000181291	TMEM132E	TRUE	FALSE
chr17	34626126	G	A	ENST00000631683	ENSG00000181291	TMEM132E	TRUE	FALSE
chr17	34626126	G	C	ENST00000631683	ENSG00000181291	TMEM132E	TRUE	FALSE
chr17	34626126	G	T	ENST00000631683	ENSG00000181291	TMEM132E	TRUE	FALSE
chr17	34626171	C	T	ENST00000631683	ENSG00000181291	TMEM132E	TRUE	TRUE
chr17	34626200	C	A	ENST00000631683	ENSG00000181291	TMEM132E	TRUE	TRUE
chr17	34626200	C	G	ENST00000631683	ENSG00000181291	TMEM132E	TRUE	TRUE
chr17	34626208	C	A	ENST00000631683	ENSG00000181291	TMEM132E	TRUE	TRUE
chr17	34626237	G	T	ENST00000631683	ENSG00000181291	TMEM132E	TRUE	TRUE
chr17	34626253	C	A	ENST00000631683	ENSG00000181291	TMEM132E	TRUE	TRUE
chr17	34626253	C	G	ENST00000631683	ENSG00000181291	TMEM132E	TRUE	TRUE
chr17	34626279	C	T	ENST00000631683	ENSG00000181291	TMEM132E	TRUE	TRUE
chr17	34626288	G	T	ENST00000631683	ENSG00000181291	TMEM132E	TRUE	TRUE
chr17	34626306	C	T	ENST00000631683	ENSG00000181291	TMEM132E	TRUE	TRUE
chr17	34626312	A	T	ENST00000631683	ENSG00000181291	TMEM132E	TRUE	TRUE
chr17	34626315	G	T	ENST00000631683	ENSG00000181291	TMEM132E	TRUE	TRUE
chr17	34626360	C	T	ENST00000631683	ENSG00000181291	TMEM132E	TRUE	TRUE
chr17	34626375	G	T	ENST00000631683	ENSG00000181291	TMEM132E	TRUE	TRUE
chr17	34626384	C	T	ENST00000631683	ENSG00000181291	TMEM132E	TRUE	TRUE
chr17	34626411	G	T	ENST00000631683	ENSG00000181291	TMEM132E	TRUE	TRUE
chr17	34626430	G	A	ENST00000631683	ENSG00000181291	TMEM132E	TRUE	TRUE
chr17	34626431	G	A	ENST00000631683	ENSG00000181291	TMEM132E	TRUE	TRUE
chr17	34626432	A	T	ENST00000631683	ENSG00000181291	TMEM132E	TRUE	TRUE
chr17	34626457	C	A	ENST00000631683	ENSG00000181291	TMEM132E	TRUE	TRUE
chr17	34626472	C	A	ENST00000631683	ENSG00000181291	TMEM132E	TRUE	TRUE
chr17	34626474	C	T	ENST00000631683	ENSG00000181291	TMEM132E	TRUE	TRUE
chr17	34626486	C	T	ENST00000631683	ENSG00000181291	TMEM132E	TRUE	TRUE
chr17	34626500	C	A	ENST00000631683	ENSG00000181291	TMEM132E	TRUE	TRUE
chr17	34626500	C	G	ENST00000631683	ENSG00000181291	TMEM132E	TRUE	TRUE
chr17	34626517	G	A	ENST00000631683	ENSG00000181291	TMEM132E	TRUE	TRUE
chr17	34626518	G	A	ENST00000631683	ENSG00000181291	TMEM132E	TRUE	TRUE
chr17	34626537	G	T	ENST00000631683	ENSG00000181291	TMEM132E	TRUE	TRUE
chr17	34626551	T	A	ENST00000631683	ENSG00000181291	TMEM132E	TRUE	TRUE
chr17	34626582	G	T	ENST00000631683	ENSG00000181291	TMEM132E	TRUE	TRUE
chr17	34626588	A	T	ENST00000631683	ENSG00000181291	TMEM132E	TRUE	TRUE
chr17	34626599	C	A	ENST00000631683	ENSG00000181291	TMEM132E	TRUE	TRUE
chr17	34626626	T	A	ENST00000631683	ENSG00000181291	TMEM132E	TRUE	TRUE
chr17	34626639	G	T	ENST00000631683	ENSG00000181291	TMEM132E
chr17	34626655	G	A	ENST00000631683	ENSG00000181291	TMEM132E
chr17	34626656	G	A	ENST00000631683	ENSG00000181291	TMEM132E
chr17	34626699	A	T	ENST00000631683	ENSG00000181291	TMEM132E
chr17	34626717	G	T	ENST00000631683	ENSG00000181291	TMEM132E
chr17	34626723	G	T	ENST00000631683	ENSG00000181291	TMEM132E
chr17	34626735	G	T	ENST00000631683	ENSG00000181291	TMEM132E
chr17	34626741	C	T	ENST00000631683	ENSG00000181291	TMEM132E
chr17	34626744	C	T	ENST00000631683	ENSG00000181291	TMEM132E
chr17	34626750	G	T	ENST00000631683	ENSG00000181291	TMEM132E
chr17	34626758	C	A	ENST00000631683	ENSG00000181291	TMEM132E
chr17	34626758	C	G	ENST00000631683	ENSG00000181291	TMEM132E
chr17	34626761	C	A	ENST00000631683	ENSG00000181291	TMEM132E
chr17	34626761	C	G	ENST00000631683	ENSG00000181291	TMEM132E
chr17	34626784	C	A	ENST00000631683	ENSG00000181291	TMEM132E	TRUE	TRUE
chr17	34626794	C	A	ENST00000631683	ENSG00000181291	TMEM132E	TRUE	TRUE
chr17	34626834	C	T	ENST00000631683	ENSG00000181291	TMEM132E	TRUE	TRUE
chr17	34626840	G	T	ENST00000631683	ENSG00000181291	TMEM132E	TRUE	TRUE
chr17	34626852	C	T	ENST00000631683	ENSG00000181291	TMEM132E	TRUE	TRUE
chr17	34626915	C	T	ENST00000631683	ENSG00000181291	TMEM132E	TRUE	TRUE
chr17	34626918	G	T	ENST00000631683	ENSG00000181291	TMEM132E	TRUE	TRUE
chr17	34626969	A	T	ENST00000631683	ENSG00000181291	TMEM132E	TRUE	TRUE
chr17	34626978	G	T	ENST00000631683	ENSG00000181291	TMEM132E	TRUE	TRUE
chr17	34627001	T	A	ENST00000631683	ENSG00000181291	TMEM132E	TRUE	TRUE
chr17	34627001	T	G	ENST00000631683	ENSG00000181291	TMEM132E	TRUE	TRUE
chr17	34627021	C	A	ENST00000631683	ENSG00000181291	TMEM132E	TRUE	TRUE
chr17	34627041	G	T	ENST00000631683	ENSG00000181291	TMEM132E	TRUE	TRUE
chr17	34627058	G	A	ENST00000631683	ENSG00000181291	TMEM132E	TRUE	FALSE
chr17	34627058	G	C	ENST00000631683	ENSG00000181291	TMEM132E	TRUE	FALSE
chr17	34627058	G	T	ENST00000631683	ENSG00000181291	TMEM132E	TRUE	FALSE
chr17	34627059	T	A	ENST00000631683	ENSG00000181291	TMEM132E	TRUE	FALSE
chr17	34627059	T	C	ENST00000631683	ENSG00000181291	TMEM132E	TRUE	FALSE
chr17	34627059	T	G	ENST00000631683	ENSG00000181291	TMEM132E	TRUE	FALSE
chr17	34628561	A	C	ENST00000631683	ENSG00000181291	TMEM132E	TRUE	FALSE
chr17	34628561	A	G	ENST00000631683	ENSG00000181291	TMEM132E	TRUE	FALSE
chr17	34628561	A	T	ENST00000631683	ENSG00000181291	TMEM132E	TRUE	FALSE
chr17	34628562	G	A	ENST00000631683	ENSG00000181291	TMEM132E	TRUE	FALSE
chr17	34628562	G	C	ENST00000631683	ENSG00000181291	TMEM132E	TRUE	FALSE
chr17	34628562	G	T	ENST00000631683	ENSG00000181291	TMEM132E	TRUE	FALSE
chr17	34628567	A	T	ENST00000631683	ENSG00000181291	TMEM132E	TRUE	TRUE
chr17	34628573	A	T	ENST00000631683	ENSG00000181291	TMEM132E	TRUE	TRUE
chr17	34628576	A	T	ENST00000631683	ENSG00000181291	TMEM132E	TRUE	TRUE
chr17	34628592	T	A	ENST00000631683	ENSG00000181291	TMEM132E	TRUE	TRUE
chr17	34628592	T	G	ENST00000631683	ENSG00000181291	TMEM132E	TRUE	TRUE
chr17	34628600	A	T	ENST00000631683	ENSG00000181291	TMEM132E	TRUE	TRUE
chr17	34628604	C	A	ENST00000631683	ENSG00000181291	TMEM132E	TRUE	TRUE
chr17	34628604	C	G	ENST00000631683	ENSG00000181291	TMEM132E	TRUE	TRUE
chr17	34628615	C	T	ENST00000631683	ENSG00000181291	TMEM132E	TRUE	TRUE
chr17	34628619	G	A	ENST00000631683	ENSG00000181291	TMEM132E	TRUE	TRUE
chr17	34628620	G	A	ENST00000631683	ENSG00000181291	TMEM132E	TRUE	TRUE
chr17	34628631	C	A	ENST00000631683	ENSG00000181291	TMEM132E	TRUE	TRUE
chr17	34628633	G	T	ENST00000631683	ENSG00000181291	TMEM132E	TRUE	TRUE
chr17	34628651	A	T	ENST00000631683	ENSG00000181291	TMEM132E	TRUE	TRUE
chr17	34628658	C	A	ENST00000631683	ENSG00000181291	TMEM132E	TRUE	TRUE
chr17	34628658	C	G	ENST00000631683	ENSG00000181291	TMEM132E	TRUE	TRUE
chr17	34628682	G	A	ENST00000631683	ENSG00000181291	TMEM132E	TRUE	TRUE
chr17	34628683	G	A	ENST00000631683	ENSG00000181291	TMEM132E	TRUE	TRUE
chr17	34628687	C	T	ENST00000631683	ENSG00000181291	TMEM132E	TRUE	TRUE
chr17	34628710	G	A	ENST00000631683	ENSG00000181291	TMEM132E	TRUE	FALSE
chr17	34628710	G	C	ENST00000631683	ENSG00000181291	TMEM132E	TRUE	FALSE
chr17	34628710	G	T	ENST00000631683	ENSG00000181291	TMEM132E	TRUE	FALSE
chr17	34628711	T	A	ENST00000631683	ENSG00000181291	TMEM132E	TRUE	FALSE
chr17	34628711	T	C	ENST00000631683	ENSG00000181291	TMEM132E	TRUE	FALSE
chr17	34628711	T	G	ENST00000631683	ENSG00000181291	TMEM132E	TRUE	FALSE
chr17	34629010	A	C	ENST00000631683	ENSG00000181291	TMEM132E	TRUE	FALSE
chr17	34629010	A	G	ENST00000631683	ENSG00000181291	TMEM132E	TRUE	FALSE
chr17	34629010	A	T	ENST00000631683	ENSG00000181291	TMEM132E	TRUE	FALSE
chr17	34629011	G	A	ENST00000631683	ENSG00000181291	TMEM132E	TRUE	FALSE
chr17	34629011	G	C	ENST00000631683	ENSG00000181291	TMEM132E	TRUE	FALSE
chr17	34629011	G	T	ENST00000631683	ENSG00000181291	TMEM132E	TRUE	FALSE
chr17	34629013	G	T	ENST00000631683	ENSG00000181291	TMEM132E	TRUE	TRUE
chr17	34629019	C	T	ENST00000631683	ENSG00000181291	TMEM132E	TRUE	TRUE
chr17	34629029	T	A	ENST00000631683	ENSG00000181291	TMEM132E	TRUE	TRUE
chr17	34629031	G	T	ENST00000631683	ENSG00000181291	TMEM132E	TRUE	TRUE
chr17	34629038	T	A	ENST00000631683	ENSG00000181291	TMEM132E	TRUE	TRUE
chr17	34629040	C	T	ENST00000631683	ENSG00000181291	TMEM132E	TRUE	TRUE
chr17	34629052	G	T	ENST00000631683	ENSG00000181291	TMEM132E	TRUE	TRUE
chr17	34629058	G	T	ENST00000631683	ENSG00000181291	TMEM132E	TRUE	TRUE
chr17	34629073	C	T	ENST00000631683	ENSG00000181291	TMEM132E	TRUE	TRUE
chr17	34629077	C	A	ENST00000631683	ENSG00000181291	TMEM132E	TRUE	TRUE
chr17	34629077	C	G	ENST00000631683	ENSG00000181291	TMEM132E	TRUE	TRUE
chr17	34629082	A	T	ENST00000631683	ENSG00000181291	TMEM132E	TRUE	TRUE
chr17	34629098	G	A	ENST00000631683	ENSG00000181291	TMEM132E	TRUE	TRUE
chr17	34629099	G	A	ENST00000631683	ENSG00000181291	TMEM132E	TRUE	TRUE
chr17	34629111	C	A	ENST00000631683	ENSG00000181291	TMEM132E	TRUE	TRUE
chr17	34629111	C	G	ENST00000631683	ENSG00000181291	TMEM132E	TRUE	TRUE
chr17	34629139	G	T	ENST00000631683	ENSG00000181291	TMEM132E	TRUE	TRUE
chr17	34629154	G	T	ENST00000631683	ENSG00000181291	TMEM132E	TRUE	TRUE
chr17	34629169	C	T	ENST00000631683	ENSG00000181291	TMEM132E	TRUE	TRUE
chr17	34629181	C	T	ENST00000631683	ENSG00000181291	TMEM132E	TRUE	TRUE
chr17	34629205	G	A	ENST00000631683	ENSG00000181291	TMEM132E	TRUE	FALSE
chr17	34629205	G	C	ENST00000631683	ENSG00000181291	TMEM132E	TRUE	FALSE
chr17	34629205	G	T	ENST00000631683	ENSG00000181291	TMEM132E	TRUE	FALSE
chr17	34629206	T	A	ENST00000631683	ENSG00000181291	TMEM132E	TRUE	FALSE
chr17	34629206	T	C	ENST00000631683	ENSG00000181291	TMEM132E	TRUE	FALSE
chr17	34629206	T	G	ENST00000631683	ENSG00000181291	TMEM132E	TRUE	FALSE
chr17	34630006	A	C	ENST00000631683	ENSG00000181291	TMEM132E	TRUE	FALSE
chr17	34630006	A	G	ENST00000631683	ENSG00000181291	TMEM132E	TRUE	FALSE
chr17	34630006	A	T	ENST00000631683	ENSG00000181291	TMEM132E	TRUE	FALSE
chr17	34630007	G	A	ENST00000631683	ENSG00000181291	TMEM132E	TRUE	FALSE
chr17	34630007	G	C	ENST00000631683	ENSG00000181291	TMEM132E	TRUE	FALSE
chr17	34630007	G	T	ENST00000631683	ENSG00000181291	TMEM132E	TRUE	FALSE
chr17	34630014	G	T	ENST00000631683	ENSG00000181291	TMEM132E	TRUE	TRUE
chr17	34630065	A	T	ENST00000631683	ENSG00000181291	TMEM132E	TRUE	TRUE
chr17	34630080	G	T	ENST00000631683	ENSG00000181291	TMEM132E	TRUE	TRUE
chr17	34630119	G	T	ENST00000631683	ENSG00000181291	TMEM132E	TRUE	TRUE
chr17	34630124	C	A	ENST00000631683	ENSG00000181291	TMEM132E	TRUE	TRUE
chr17	34630125	G	T	ENST00000631683	ENSG00000181291	TMEM132E	TRUE	TRUE
chr17	34630137	G	T	ENST00000631683	ENSG00000181291	TMEM132E	TRUE	TRUE
chr17	34630149	A	T	ENST00000631683	ENSG00000181291	TMEM132E	TRUE	TRUE
chr17	34630152	G	A	ENST00000631683	ENSG00000181291	TMEM132E	TRUE	FALSE
chr17	34630152	G	C	ENST00000631683	ENSG00000181291	TMEM132E	TRUE	FALSE
chr17	34630152	G	T	ENST00000631683	ENSG00000181291	TMEM132E	TRUE	FALSE
chr17	34630153	T	A	ENST00000631683	ENSG00000181291	TMEM132E	TRUE	FALSE
chr17	34630153	T	C	ENST00000631683	ENSG00000181291	TMEM132E	TRUE	FALSE
chr17	34630153	T	G	ENST00000631683	ENSG00000181291	TMEM132E	TRUE	FALSE
chr17	34632702	A	C	ENST00000631683	ENSG00000181291	TMEM132E	TRUE	FALSE
chr17	34632702	A	G	ENST00000631683	ENSG00000181291	TMEM132E	TRUE	FALSE
chr17	34632702	A	T	ENST00000631683	ENSG00000181291	TMEM132E	TRUE	FALSE
chr17	34632703	G	A	ENST00000631683	ENSG00000181291	TMEM132E	TRUE	FALSE
chr17	34632703	G	C	ENST00000631683	ENSG00000181291	TMEM132E	TRUE	FALSE
chr17	34632703	G	T	ENST00000631683	ENSG00000181291	TMEM132E	TRUE	FALSE
chr17	34632718	T	A	ENST00000631683	ENSG00000181291	TMEM132E	TRUE	TRUE
chr17	34632724	C	A	ENST00000631683	ENSG00000181291	TMEM132E	TRUE	TRUE
chr17	34632724	C	G	ENST00000631683	ENSG00000181291	TMEM132E	TRUE	TRUE
chr17	34632737	G	T	ENST00000631683	ENSG00000181291	TMEM132E	TRUE	TRUE
chr17	34632740	A	T	ENST00000631683	ENSG00000181291	TMEM132E	TRUE	TRUE
chr17	34632743	G	T	ENST00000631683	ENSG00000181291	TMEM132E	TRUE	TRUE
chr17	34632749	C	T	ENST00000631683	ENSG00000181291	TMEM132E	TRUE	TRUE
chr17	34632784	C	A	ENST00000631683	ENSG00000181291	TMEM132E	TRUE	TRUE
chr17	34632784	C	G	ENST00000631683	ENSG00000181291	TMEM132E	TRUE	TRUE
chr17	34632806	G	T	ENST00000631683	ENSG00000181291	TMEM132E	TRUE	TRUE
chr17	34632819	G	A	ENST00000631683	ENSG00000181291	TMEM132E	TRUE	TRUE
chr17	34632820	G	A	ENST00000631683	ENSG00000181291	TMEM132E	TRUE	TRUE
chr17	34632827	A	T	ENST00000631683	ENSG00000181291	TMEM132E	TRUE	TRUE
chr17	34632837	T	A	ENST00000631683	ENSG00000181291	TMEM132E	TRUE	TRUE
chr17	34632845	G	T	ENST00000631683	ENSG00000181291	TMEM132E	TRUE	TRUE
chr17	34632852	C	A	ENST00000631683	ENSG00000181291	TMEM132E	TRUE	TRUE
chr17	34632852	C	G	ENST00000631683	ENSG00000181291	TMEM132E	TRUE	TRUE
chr17	34632869	C	T	ENST00000631683	ENSG00000181291	TMEM132E	TRUE	TRUE
chr17	34632875	A	T	ENST00000631683	ENSG00000181291	TMEM132E	TRUE	TRUE
chr17	34632882	G	A	ENST00000631683	ENSG00000181291	TMEM132E	TRUE	TRUE
chr17	34632883	G	A	ENST00000631683	ENSG00000181291	TMEM132E	TRUE	TRUE
chr17	34632910	G	A	ENST00000631683	ENSG00000181291	TMEM132E	FALSE	FALSE
chr17	34632910	G	C	ENST00000631683	ENSG00000181291	TMEM132E	FALSE	FALSE
chr17	34632910	G	T	ENST00000631683	ENSG00000181291	TMEM132E	FALSE	FALSE
chr17	34632911	T	A	ENST00000631683	ENSG00000181291	TMEM132E	FALSE	FALSE
chr17	34632911	T	C	ENST00000631683	ENSG00000181291	TMEM132E	FALSE	FALSE
chr17	34632911	T	G	ENST00000631683	ENSG00000181291	TMEM132E	FALSE	FALSE
chr17	34634797	A	C	ENST00000631683	ENSG00000181291	TMEM132E	TRUE	FALSE
chr17	34634797	A	G	ENST00000631683	ENSG00000181291	TMEM132E	TRUE	FALSE
chr17	34634797	A	T	ENST00000631683	ENSG00000181291	TMEM132E	TRUE	FALSE
chr17	34634798	G	A	ENST00000631683	ENSG00000181291	TMEM132E	TRUE	FALSE
chr17	34634798	G	C	ENST00000631683	ENSG00000181291	TMEM132E	TRUE	FALSE
chr17	34634798	G	T	ENST00000631683	ENSG00000181291	TMEM132E	TRUE	FALSE
chr17	34634801	C	A	ENST00000631683	ENSG00000181291	TMEM132E	TRUE	TRUE
chr17	34634801	C	G	ENST00000631683	ENSG00000181291	TMEM132E	TRUE	TRUE
chr17	34634809	G	T	ENST00000631683	ENSG00000181291	TMEM132E	TRUE	TRUE
chr17	34634815	G	T	ENST00000631683	ENSG00000181291	TMEM132E	TRUE	TRUE
chr17	34634821	G	T	ENST00000631683	ENSG00000181291	TMEM132E	TRUE	TRUE
chr17	34634827	G	T	ENST00000631683	ENSG00000181291	TMEM132E	TRUE	TRUE
chr17	34634830	G	T	ENST00000631683	ENSG00000181291	TMEM132E	TRUE	TRUE
chr17	34634833	G	T	ENST00000631683	ENSG00000181291	TMEM132E	TRUE	TRUE
chr17	34634836	G	T	ENST00000631683	ENSG00000181291	TMEM132E	TRUE	TRUE
chr17	34634839	G	T	ENST00000631683	ENSG00000181291	TMEM132E	TRUE	TRUE
chr17	34634848	C	T	ENST00000631683	ENSG00000181291	TMEM132E	TRUE	TRUE
chr17	34634868	C	A	ENST00000631683	ENSG00000181291	TMEM132E	TRUE	TRUE
chr17	34634875	C	T	ENST00000631683	ENSG00000181291	TMEM132E	TRUE	TRUE
chr17	34634880	C	A	ENST00000631683	ENSG00000181291	TMEM132E	TRUE	TRUE
chr17	34634880	C	G	ENST00000631683	ENSG00000181291	TMEM132E	TRUE	TRUE
chr17	34634881	C	T	ENST00000631683	ENSG00000181291	TMEM132E	TRUE	TRUE
chr17	34634896	C	T	ENST00000631683	ENSG00000181291	TMEM132E	TRUE	TRUE
chr17	34634908	C	T	ENST00000631683	ENSG00000181291	TMEM132E	TRUE	TRUE
chr17	34634924	C	A	ENST00000631683	ENSG00000181291	TMEM132E	TRUE	TRUE
chr17	34634924	C	G	ENST00000631683	ENSG00000181291	TMEM132E	TRUE	TRUE
chr17	34634929	G	T	ENST00000631683	ENSG00000181291	TMEM132E	TRUE	TRUE
chr17	34634941	C	T	ENST00000631683	ENSG00000181291	TMEM132E	TRUE	TRUE
chr17	34634957	T	A	ENST00000631683	ENSG00000181291	TMEM132E	TRUE	TRUE
chr17	34634957	T	G	ENST00000631683	ENSG00000181291	TMEM132E	TRUE	TRUE
chr17	34634969	G	A	ENST00000631683	ENSG00000181291	TMEM132E	TRUE	TRUE
chr17	34634970	G	A	ENST00000631683	ENSG00000181291	TMEM132E	TRUE	TRUE
chr17	34634977	G	T	ENST00000631683	ENSG00000181291	TMEM132E	TRUE	TRUE
chr17	34635022	C	T	ENST00000631683	ENSG00000181291	TMEM132E	TRUE	TRUE
chr17	34635058	G	T	ENST00000631683	ENSG00000181291	TMEM132E	TRUE	TRUE
chr17	34635064	G	T	ENST00000631683	ENSG00000181291	TMEM132E	TRUE	TRUE
chr17	34635085	A	T	ENST00000631683	ENSG00000181291	TMEM132E	TRUE	TRUE
chr17	34635088	G	A	ENST00000631683	ENSG00000181291	TMEM132E	TRUE	FALSE
chr17	34635088	G	C	ENST00000631683	ENSG00000181291	TMEM132E	TRUE	FALSE
chr17	34635088	G	T	ENST00000631683	ENSG00000181291	TMEM132E	TRUE	FALSE
chr17	34635089	T	A	ENST00000631683	ENSG00000181291	TMEM132E	TRUE	FALSE
chr17	34635089	T	C	ENST00000631683	ENSG00000181291	TMEM132E	TRUE	FALSE
chr17	34635089	T	G	ENST00000631683	ENSG00000181291	TMEM132E	TRUE	FALSE
chr17	34636005	A	C	ENST00000631683	ENSG00000181291	TMEM132E	TRUE	FALSE
chr17	34636005	A	G	ENST00000631683	ENSG00000181291	TMEM132E	TRUE	FALSE
chr17	34636005	A	T	ENST00000631683	ENSG00000181291	TMEM132E	TRUE	FALSE
chr17	34636006	G	A	ENST00000631683	ENSG00000181291	TMEM132E	TRUE	FALSE
chr17	34636006	G	C	ENST00000631683	ENSG00000181291	TMEM132E	TRUE	FALSE
chr17	34636006	G	T	ENST00000631683	ENSG00000181291	TMEM132E	TRUE	FALSE
chr17	34636025	G	T	ENST00000631683	ENSG00000181291	TMEM132E	TRUE	TRUE
chr17	34636040	G	T	ENST00000631683	ENSG00000181291	TMEM132E	TRUE	TRUE
chr17	34636061	G	T	ENST00000631683	ENSG00000181291	TMEM132E	TRUE	TRUE
chr17	34636064	G	T	ENST00000631683	ENSG00000181291	TMEM132E	TRUE	TRUE
chr17	34636067	A	T	ENST00000631683	ENSG00000181291	TMEM132E	TRUE	TRUE
chr17	34636082	C	T	ENST00000631683	ENSG00000181291	TMEM132E	TRUE	TRUE
chr17	34636088	C	T	ENST00000631683	ENSG00000181291	TMEM132E	TRUE	TRUE
chr17	34636094	C	T	ENST00000631683	ENSG00000181291	TMEM132E	TRUE	TRUE
chr17	34636172	C	T	ENST00000631683	ENSG00000181291	TMEM132E	FALSE	FALSE
chr17	34636175	C	T	ENST00000631683	ENSG00000181291	TMEM132E	FALSE	FALSE
chr17	34636182	T	A	ENST00000631683	ENSG00000181291	TMEM132E	FALSE	FALSE
chr17	34636193	A	T	ENST00000631683	ENSG00000181291	TMEM132E	FALSE	FALSE
chr17	34636196	C	T	ENST00000631683	ENSG00000181291	TMEM132E	FALSE	FALSE
chr17	34636199	G	A	ENST00000631683	ENSG00000181291	TMEM132E	TRUE	FALSE
chr17	34636199	G	C	ENST00000631683	ENSG00000181291	TMEM132E	TRUE	FALSE
chr17	34636199	G	T	ENST00000631683	ENSG00000181291	TMEM132E	TRUE	FALSE
chr17	34636200	T	A	ENST00000631683	ENSG00000181291	TMEM132E	TRUE	FALSE
chr17	34636200	T	C	ENST00000631683	ENSG00000181291	TMEM132E	TRUE	FALSE
chr17	34636200	T	G	ENST00000631683	ENSG00000181291	TMEM132E	TRUE	FALSE
chr17	34637175	A	C	ENST00000631683	ENSG00000181291	TMEM132E	TRUE	FALSE
chr17	34637175	A	G	ENST00000631683	ENSG00000181291	TMEM132E	TRUE	FALSE
chr17	34637175	A	T	ENST00000631683	ENSG00000181291	TMEM132E	TRUE	FALSE
chr17	34637176	G	A	ENST00000631683	ENSG00000181291	TMEM132E	TRUE	FALSE
chr17	34637176	G	C	ENST00000631683	ENSG00000181291	TMEM132E	TRUE	FALSE
chr17	34637176	G	T	ENST00000631683	ENSG00000181291	TMEM132E	TRUE	FALSE
chr17	34637177	G	T	ENST00000631683	ENSG00000181291	TMEM132E	FALSE	FALSE
chr17	34637196	G	A	ENST00000631683	ENSG00000181291	TMEM132E	FALSE	FALSE
chr17	34637197	G	A	ENST00000631683	ENSG00000181291	TMEM132E	FALSE	FALSE
chr17	34637206	C	A	ENST00000631683	ENSG00000181291	TMEM132E	FALSE	FALSE
chr17	34637206	C	G	ENST00000631683	ENSG00000181291	TMEM132E	FALSE	FALSE
chr17	34637239	C	A	ENST00000631683	ENSG00000181291	TMEM132E	FALSE	FALSE
chr17	34637239	C	G	ENST00000631683	ENSG00000181291	TMEM132E	FALSE	FALSE
chr17	34637246	C	T	ENST00000631683	ENSG00000181291	TMEM132E	FALSE	FALSE
chr17	34637254	T	A	ENST00000631683	ENSG00000181291	TMEM132E	FALSE	FALSE
chr17	34637254	T	G	ENST00000631683	ENSG00000181291	TMEM132E	FALSE	FALSE
chr17	34637255	G	T	ENST00000631683	ENSG00000181291	TMEM132E	FALSE	FALSE
chr17	34637279	G	T	ENST00000631683	ENSG00000181291	TMEM132E	FALSE	FALSE
chr17	34637300	C	T	ENST00000631683	ENSG00000181291	TMEM132E	FALSE	FALSE
chr17	34637330	G	T	ENST00000631683	ENSG00000181291	TMEM132E	FALSE	FALSE
chr17	34637336	G	T	ENST00000631683	ENSG00000181291	TMEM132E	FALSE	FALSE
chr17	34637343	C	A	ENST00000631683	ENSG00000181291	TMEM132E	FALSE	FALSE
chr17	34637343	C	G	ENST00000631683	ENSG00000181291	TMEM132E	FALSE	FALSE
chr17	34637348	G	T	ENST00000631683	ENSG00000181291	TMEM132E	FALSE	FALSE
chr17	34637363	G	T	ENST00000631683	ENSG00000181291	TMEM132E	FALSE	FALSE
chr17	34637378	G	T	ENST00000631683	ENSG00000181291	TMEM132E	FALSE	FALSE
chr17	34637386	C	A	ENST00000631683	ENSG00000181291	TMEM132E	FALSE	FALSE
chr17	34637387	C	T	ENST00000631683	ENSG00000181291	TMEM132E	FALSE	FALSE
chr17	34637390	A	T	ENST00000631683	ENSG00000181291	TMEM132E	FALSE	FALSE
chr17	34637396	A	T	ENST00000631683	ENSG00000181291	TMEM132E	FALSE	FALSE
chr17	34637402	A	T	ENST00000631683	ENSG00000181291	TMEM132E	FALSE	FALSE
chr17	34637456	G	T	ENST00000631683	ENSG00000181291	TMEM132E	FALSE	FALSE
chr17	34637459	G	T	ENST00000631683	ENSG00000181291	TMEM132E	FALSE	FALSE
chr17	34637473	T	A	ENST00000631683	ENSG00000181291	TMEM132E	FALSE	FALSE
chr17	34637473	T	G	ENST00000631683	ENSG00000181291	TMEM132E	FALSE	FALSE
chr17	34637479	C	A	ENST00000631683	ENSG00000181291	TMEM132E	FALSE	FALSE
chr17	34637479	C	G	ENST00000631683	ENSG00000181291	TMEM132E	FALSE	FALSE
chr17	34637492	C	T	ENST00000631683	ENSG00000181291	TMEM132E	FALSE	FALSE
chr17	34637513	G	T	ENST00000631683	ENSG00000181291	TMEM132E	FALSE	FALSE
chr17	34637519	G	T	ENST00000631683	ENSG00000181291	TMEM132E	FALSE	FALSE
chr17	34637528	G	T	ENST00000631683	ENSG00000181291	TMEM132E	FALSE	FALSE
chr17	34637564	G	T	ENST00000631683	ENSG00000181291	TMEM132E	FALSE	FALSE
chr17	34637609	G	T	ENST00000631683	ENSG00000181291	TMEM132E	FALSE	FALSE
chr17	34637642	C	T	ENST00000631683	ENSG00000181291	TMEM132E	FALSE	FALSE
chr17	34637669	G	T	ENST00000631683	ENSG00000181291	TMEM132E	FALSE	FALSE
chr17	34637683	C	A	ENST00000631683	ENSG00000181291	TMEM132E	FALSE	FALSE
chr17	34637683	C	G	ENST00000631683	ENSG00000181291	TMEM132E	FALSE	FALSE
chr17	34637704	C	A	ENST00000631683	ENSG00000181291	TMEM132E	FALSE	FALSE
chr17	34637734	C	A	ENST00000631683	ENSG00000181291	TMEM132E	FALSE	FALSE
chr17	34637755	C	A	ENST00000631683	ENSG00000181291	TMEM132E	FALSE	FALSE
chr17	34637755	C	G	ENST00000631683	ENSG00000181291	TMEM132E	FALSE	FALSE
chr17	34637762	A	T	ENST00000631683	ENSG00000181291	TMEM132E	FALSE	FALSE
chr17	34637777	G	T	ENST00000631683	ENSG00000181291	TMEM132E	FALSE	FALSE
chr17	34637783	C	T	ENST00000631683	ENSG00000181291	TMEM132E	FALSE	FALSE
chr17	34637811	G	A	ENST00000631683	ENSG00000181291	TMEM132E	FALSE	FALSE
chr17	34637812	G	A	ENST00000631683	ENSG00000181291	TMEM132E	FALSE	FALSE
chr17	34637831	C	T	ENST00000631683	ENSG00000181291	TMEM132E	FALSE	FALSE
chr17	34637846	C	T	ENST00000631683	ENSG00000181291	TMEM132E	FALSE	FALSE
chr17	34637849	G	T	ENST00000631683	ENSG00000181291	TMEM132E	FALSE	FALSE
chr17	34637852	G	T	ENST00000631683	ENSG00000181291	TMEM132E	FALSE	FALSE
chr17	34637859	C	A	ENST00000631683	ENSG00000181291	TMEM132E	FALSE	FALSE
chr17	34637882	G	T	ENST00000631683	ENSG00000181291	TMEM132E	FALSE	FALSE
chr17	34637902	C	A	ENST00000631683	ENSG00000181291	TMEM132E	FALSE	FALSE
chr17	34637931	C	A	ENST00000631683	ENSG00000181291	TMEM132E	FALSE	FALSE
chr17	34637933	C	T	ENST00000631683	ENSG00000181291	TMEM132E	FALSE	FALSE
chr17	34637945	C	T	ENST00000631683	ENSG00000181291	TMEM132E	FALSE	FALSE
chr17	34637951	C	T	ENST00000631683	ENSG00000181291	TMEM132E	FALSE	FALSE
chr17	34637979	C	A	ENST00000631683	ENSG00000181291	TMEM132E	FALSE	FALSE
chr17	34637988	C	A	ENST00000631683	ENSG00000181291	TMEM132E	FALSE	FALSE
chr17	34637988	C	G	ENST00000631683	ENSG00000181291	TMEM132E	FALSE	FALSE
chr17	34637993	C	T	ENST00000631683	ENSG00000181291	TMEM132E	FALSE	FALSE
chr17	34637999	C	T	ENST00000631683	ENSG00000181291	TMEM132E	FALSE	FALSE
chr17	34638005	G	T	ENST00000631683	ENSG00000181291	TMEM132E	FALSE	FALSE
chr17	34638021	C	A	ENST00000631683	ENSG00000181291	TMEM132E	FALSE	FALSE
chr17	34638032	A	T	ENST00000631683	ENSG00000181291	TMEM132E	FALSE	FALSE
chr17	34638038	A	T	ENST00000631683	ENSG00000181291	TMEM132E	FALSE	FALSE
chr17	34638047	A	T	ENST00000631683	ENSG00000181291	TMEM132E	FALSE	FALSE
chr17	34638075	C	A	ENST00000631683	ENSG00000181291	TMEM132E	FALSE	FALSE
chr17	34638075	C	G	ENST00000631683	ENSG00000181291	TMEM132E	FALSE	FALSE
chr17	34638077	G	T	ENST00000631683	ENSG00000181291	TMEM132E	FALSE	FALSE
chr17	34638080	G	T	ENST00000631683	ENSG00000181291	TMEM132E	FALSE	FALSE
chr17	34638091	T	A	ENST00000631683	ENSG00000181291	TMEM132E	FALSE	FALSE
chr17	34638091	T	G	ENST00000631683	ENSG00000181291	TMEM132E	FALSE	FALSE
chr17	34638096	C	A	ENST00000631683	ENSG00000181291	TMEM132E	FALSE	FALSE
chr17	34638110	G	T	ENST00000631683	ENSG00000181291	TMEM132E	FALSE	FALSE
chr17	34638113	G	T	ENST00000631683	ENSG00000181291	TMEM132E	FALSE	FALSE
chr17	34638119	G	T	ENST00000631683	ENSG00000181291	TMEM132E	FALSE	FALSE
chr17	34638122	G	T	ENST00000631683	ENSG00000181291	TMEM132E	FALSE	FALSE
chr17	34638125	G	T	ENST00000631683	ENSG00000181291	TMEM132E	FALSE	FALSE
chr17	34638128	G	T	ENST00000631683	ENSG00000181291	TMEM132E	FALSE	FALSE
chr17	34638131	G	T	ENST00000631683	ENSG00000181291	TMEM132E	FALSE	FALSE
chr17	34638144	G	A	ENST00000631683	ENSG00000181291	TMEM132E	FALSE	FALSE
chr17	34638145	G	A	ENST00000631683	ENSG00000181291	TMEM132E	FALSE	FALSE
chr17	34638151	C	A	ENST00000631683	ENSG00000181291	TMEM132E	FALSE	FALSE
chr17	34638205	C	A	ENST00000631683	ENSG00000181291	TMEM132E	FALSE	FALSE
chr17	34638205	C	G	ENST00000631683	ENSG00000181291	TMEM132E	FALSE	FALSE
chr17	34638212	A	T	ENST00000631683	ENSG00000181291	TMEM132E	FALSE	FALSE
chr17	34638218	A	T	ENST00000631683	ENSG00000181291	TMEM132E	FALSE	FALSE
chr17	34638221	G	T	ENST00000631683	ENSG00000181291	TMEM132E	FALSE	FALSE
chr17	34928053	T	A	ENST00000314144	ENSG00000132141	CCT6B	FALSE	FALSE
chr17	34928074	G	A	ENST00000314144	ENSG00000132141	CCT6B	FALSE	FALSE
chr17	34928083	C	A	ENST00000314144	ENSG00000132141	CCT6B	FALSE	FALSE
chr17	34928117	G	T	ENST00000314144	ENSG00000132141	CCT6B	FALSE	FALSE
chr17	34928118	C	A	ENST00000314144	ENSG00000132141	CCT6B	FALSE	FALSE
chr17	34928118	C	G	ENST00000314144	ENSG00000132141	CCT6B	FALSE	FALSE
chr17	34928118	C	T	ENST00000314144	ENSG00000132141	CCT6B	FALSE	FALSE
chr17	34928119	T	A	ENST00000314144	ENSG00000132141	CCT6B	FALSE	FALSE
chr17	34928119	T	C	ENST00000314144	ENSG00000132141	CCT6B	FALSE	FALSE
chr17	34928119	T	G	ENST00000314144	ENSG00000132141	CCT6B	FALSE	FALSE
chr17	34928960	A	C	ENST00000314144	ENSG00000132141	CCT6B	TRUE	FALSE
chr17	34928960	A	G	ENST00000314144	ENSG00000132141	CCT6B	TRUE	FALSE
chr17	34928960	A	T	ENST00000314144	ENSG00000132141	CCT6B	TRUE	FALSE
chr17	34928961	C	A	ENST00000314144	ENSG00000132141	CCT6B	TRUE	FALSE
chr17	34928961	C	G	ENST00000314144	ENSG00000132141	CCT6B	TRUE	FALSE
chr17	34928961	C	T	ENST00000314144	ENSG00000132141	CCT6B	TRUE	FALSE
chr17	34928978	G	A	ENST00000314144	ENSG00000132141	CCT6B	FALSE	FALSE
chr17	34928981	T	A	ENST00000314144	ENSG00000132141	CCT6B
chr17	34928984	T	A	ENST00000314144	ENSG00000132141	CCT6B
chr17	34928988	A	T	ENST00000314144	ENSG00000132141	CCT6B	FALSE	FALSE
chr17	34928991	A	C	ENST00000314144	ENSG00000132141	CCT6B	FALSE	FALSE
chr17	34928991	A	T	ENST00000314144	ENSG00000132141	CCT6B	FALSE	FALSE
chr17	34929000	C	T	ENST00000314144	ENSG00000132141	CCT6B	FALSE	FALSE
chr17	34929001	C	T	ENST00000314144	ENSG00000132141	CCT6B	FALSE	FALSE
chr17	34929008	C	A	ENST00000314144	ENSG00000132141	CCT6B	FALSE	FALSE
chr17	34929032	C	A	ENST00000314144	ENSG00000132141	CCT6B	TRUE	TRUE
chr17	34929035	C	A	ENST00000314144	ENSG00000132141	CCT6B	TRUE	FALSE
chr17	34929035	C	G	ENST00000314144	ENSG00000132141	CCT6B	TRUE	FALSE
chr17	34929035	C	T	ENST00000314144	ENSG00000132141	CCT6B	TRUE	FALSE
chr17	34929036	T	A	ENST00000314144	ENSG00000132141	CCT6B	TRUE	FALSE
chr17	34929036	T	C	ENST00000314144	ENSG00000132141	CCT6B	TRUE	FALSE
chr17	34929036	T	G	ENST00000314144	ENSG00000132141	CCT6B	TRUE	FALSE
chr17	34930947	A	C	ENST00000314144	ENSG00000132141	CCT6B	TRUE	FALSE
chr17	34930947	A	G	ENST00000314144	ENSG00000132141	CCT6B	TRUE	FALSE
chr17	34930947	A	T	ENST00000314144	ENSG00000132141	CCT6B	TRUE	FALSE
chr17	34930948	C	A	ENST00000314144	ENSG00000132141	CCT6B	TRUE	FALSE
chr17	34930948	C	G	ENST00000314144	ENSG00000132141	CCT6B	TRUE	FALSE
chr17	34930948	C	T	ENST00000314144	ENSG00000132141	CCT6B	TRUE	FALSE
chr17	34930957	A	T	ENST00000314144	ENSG00000132141	CCT6B	TRUE	TRUE
chr17	34930976	G	A	ENST00000314144	ENSG00000132141	CCT6B	TRUE	TRUE
chr17	34930979	T	A	ENST00000314144	ENSG00000132141	CCT6B	TRUE	TRUE
chr17	34930981	G	C	ENST00000314144	ENSG00000132141	CCT6B	TRUE	TRUE
chr17	34930981	G	T	ENST00000314144	ENSG00000132141	CCT6B	TRUE	TRUE
chr17	34930985	C	A	ENST00000314144	ENSG00000132141	CCT6B	TRUE	TRUE
chr17	34930994	C	A	ENST00000314144	ENSG00000132141	CCT6B	TRUE	TRUE
chr17	34931000	G	A	ENST00000314144	ENSG00000132141	CCT6B	TRUE	TRUE
chr17	34931006	T	A	ENST00000314144	ENSG00000132141	CCT6B	TRUE	TRUE
chr17	34931011	A	C	ENST00000314144	ENSG00000132141	CCT6B	TRUE	TRUE
chr17	34931011	A	T	ENST00000314144	ENSG00000132141	CCT6B	TRUE	TRUE
chr17	34931018	C	A	ENST00000314144	ENSG00000132141	CCT6B	TRUE	TRUE
chr17	34931021	G	A	ENST00000314144	ENSG00000132141	CCT6B	TRUE	TRUE
chr17	34931028	A	C	ENST00000314144	ENSG00000132141	CCT6B	TRUE	TRUE
chr17	34931028	A	T	ENST00000314144	ENSG00000132141	CCT6B	TRUE	TRUE
chr17	34931042	G	A	ENST00000314144	ENSG00000132141	CCT6B	TRUE	TRUE
chr17	34931052	C	A	ENST00000314144	ENSG00000132141	CCT6B	TRUE	FALSE
chr17	34931052	C	G	ENST00000314144	ENSG00000132141	CCT6B	TRUE	FALSE
chr17	34931052	C	T	ENST00000314144	ENSG00000132141	CCT6B	TRUE	FALSE
chr17	34931053	T	A	ENST00000314144	ENSG00000132141	CCT6B	TRUE	FALSE
chr17	34931053	T	C	ENST00000314144	ENSG00000132141	CCT6B	TRUE	FALSE
chr17	34931053	T	G	ENST00000314144	ENSG00000132141	CCT6B	TRUE	FALSE
chr17	34932365	A	C	ENST00000314144	ENSG00000132141	CCT6B	TRUE	FALSE
chr17	34932365	A	G	ENST00000314144	ENSG00000132141	CCT6B	TRUE	FALSE
chr17	34932365	A	T	ENST00000314144	ENSG00000132141	CCT6B	TRUE	FALSE
chr17	34932366	C	A	ENST00000314144	ENSG00000132141	CCT6B	TRUE	FALSE
chr17	34932366	C	G	ENST00000314144	ENSG00000132141	CCT6B	TRUE	FALSE
chr17	34932366	C	T	ENST00000314144	ENSG00000132141	CCT6B	TRUE	FALSE
chr17	34932369	T	A	ENST00000314144	ENSG00000132141	CCT6B	TRUE	TRUE
chr17	34932383	A	C	ENST00000314144	ENSG00000132141	CCT6B	TRUE	TRUE
chr17	34932383	A	T	ENST00000314144	ENSG00000132141	CCT6B	TRUE	TRUE
chr17	34932402	G	A	ENST00000314144	ENSG00000132141	CCT6B	TRUE	TRUE
chr17	34932408	C	A	ENST00000314144	ENSG00000132141	CCT6B	TRUE	TRUE
chr17	34932420	T	A	ENST00000314144	ENSG00000132141	CCT6B	TRUE	TRUE
chr17	34932423	C	A	ENST00000314144	ENSG00000132141	CCT6B	TRUE	TRUE
chr17	34932426	T	A	ENST00000314144	ENSG00000132141	CCT6B	TRUE	TRUE
chr17	34932438	T	A	ENST00000314144	ENSG00000132141	CCT6B	TRUE	TRUE
chr17	34932439	A	C	ENST00000314144	ENSG00000132141	CCT6B	TRUE	TRUE
chr17	34932439	A	T	ENST00000314144	ENSG00000132141	CCT6B	TRUE	TRUE
chr17	34932456	C	A	ENST00000314144	ENSG00000132141	CCT6B	TRUE	TRUE
chr17	34932471	C	A	ENST00000314144	ENSG00000132141	CCT6B	TRUE	TRUE
chr17	34932486	C	A	ENST00000314144	ENSG00000132141	CCT6B	TRUE	TRUE
chr17	34932496	A	T	ENST00000314144	ENSG00000132141	CCT6B	TRUE	TRUE
chr17	34932501	C	A	ENST00000314144	ENSG00000132141	CCT6B	TRUE	FALSE
chr17	34932501	C	G	ENST00000314144	ENSG00000132141	CCT6B	TRUE	FALSE
chr17	34932501	C	T	ENST00000314144	ENSG00000132141	CCT6B	TRUE	FALSE
chr17	34932502	T	A	ENST00000314144	ENSG00000132141	CCT6B	TRUE	FALSE
chr17	34932502	T	C	ENST00000314144	ENSG00000132141	CCT6B	TRUE	FALSE
chr17	34932502	T	G	ENST00000314144	ENSG00000132141	CCT6B	TRUE	FALSE
chr17	34939181	A	C	ENST00000314144	ENSG00000132141	CCT6B	TRUE	FALSE
chr17	34939181	A	G	ENST00000314144	ENSG00000132141	CCT6B	TRUE	FALSE
chr17	34939181	A	T	ENST00000314144	ENSG00000132141	CCT6B	TRUE	FALSE
chr17	34939182	C	A	ENST00000314144	ENSG00000132141	CCT6B	TRUE	FALSE
chr17	34939182	C	G	ENST00000314144	ENSG00000132141	CCT6B	TRUE	FALSE
chr17	34939182	C	T	ENST00000314144	ENSG00000132141	CCT6B	TRUE	FALSE
chr17	34939189	C	A	ENST00000314144	ENSG00000132141	CCT6B	TRUE	TRUE
chr17	34939201	T	A	ENST00000314144	ENSG00000132141	CCT6B	TRUE	TRUE
chr17	34939216	C	A	ENST00000314144	ENSG00000132141	CCT6B	TRUE	TRUE
chr17	34939222	T	A	ENST00000314144	ENSG00000132141	CCT6B	TRUE	TRUE
chr17	34939234	T	A	ENST00000314144	ENSG00000132141	CCT6B	TRUE	TRUE
chr17	34939240	G	A	ENST00000314144	ENSG00000132141	CCT6B	TRUE	TRUE
chr17	34939255	T	A	ENST00000314144	ENSG00000132141	CCT6B	TRUE	TRUE
chr17	34939264	C	A	ENST00000314144	ENSG00000132141	CCT6B	TRUE	TRUE
chr17	34939267	T	A	ENST00000314144	ENSG00000132141	CCT6B	TRUE	TRUE
chr17	34939272	A	T	ENST00000314144	ENSG00000132141	CCT6B	TRUE	TRUE
chr17	34939275	A	T	ENST00000314144	ENSG00000132141	CCT6B	TRUE	TRUE
chr17	34939286	G	T	ENST00000314144	ENSG00000132141	CCT6B	TRUE	TRUE
chr17	34939298	A	T	ENST00000314144	ENSG00000132141	CCT6B	TRUE	TRUE
chr17	34939303	C	A	ENST00000314144	ENSG00000132141	CCT6B	TRUE	TRUE
chr17	34939306	C	A	ENST00000314144	ENSG00000132141	CCT6B	TRUE	TRUE
chr17	34939321	T	A	ENST00000314144	ENSG00000132141	CCT6B	TRUE	TRUE
chr17	34939324	C	A	ENST00000314144	ENSG00000132141	CCT6B	TRUE	TRUE
chr17	34939327	C	A	ENST00000314144	ENSG00000132141	CCT6B	TRUE	TRUE
chr17	34939331	C	A	ENST00000314144	ENSG00000132141	CCT6B	TRUE	FALSE
chr17	34939331	C	G	ENST00000314144	ENSG00000132141	CCT6B	TRUE	FALSE
chr17	34939331	C	T	ENST00000314144	ENSG00000132141	CCT6B	TRUE	FALSE
chr17	34939332	T	A	ENST00000314144	ENSG00000132141	CCT6B	TRUE	FALSE
chr17	34939332	T	C	ENST00000314144	ENSG00000132141	CCT6B	TRUE	FALSE
chr17	34939332	T	G	ENST00000314144	ENSG00000132141	CCT6B	TRUE	FALSE
chr17	34939615	A	C	ENST00000314144	ENSG00000132141	CCT6B	FALSE	FALSE
chr17	34939615	A	G	ENST00000314144	ENSG00000132141	CCT6B	FALSE	FALSE
chr17	34939615	A	T	ENST00000314144	ENSG00000132141	CCT6B	FALSE	FALSE
chr17	34939616	C	A	ENST00000314144	ENSG00000132141	CCT6B	FALSE	FALSE
chr17	34939616	C	G	ENST00000314144	ENSG00000132141	CCT6B	FALSE	FALSE
chr17	34939616	C	T	ENST00000314144	ENSG00000132141	CCT6B	FALSE	FALSE
chr17	34939618	A	C	ENST00000314144	ENSG00000132141	CCT6B	TRUE	TRUE
chr17	34939618	A	T	ENST00000314144	ENSG00000132141	CCT6B	TRUE	TRUE
chr17	34939623	A	C	ENST00000314144	ENSG00000132141	CCT6B	TRUE	TRUE
chr17	34939623	A	T	ENST00000314144	ENSG00000132141	CCT6B	TRUE	TRUE
chr17	34939628	C	A	ENST00000314144	ENSG00000132141	CCT6B	TRUE	TRUE
chr17	34939629	A	C	ENST00000314144	ENSG00000132141	CCT6B	TRUE	TRUE
chr17	34939629	A	T	ENST00000314144	ENSG00000132141	CCT6B	TRUE	TRUE
chr17	34939649	C	A	ENST00000314144	ENSG00000132141	CCT6B	TRUE	TRUE
chr17	34939651	A	T	ENST00000314144	ENSG00000132141	CCT6B	TRUE	TRUE
chr17	34939653	G	T	ENST00000314144	ENSG00000132141	CCT6B	TRUE	TRUE
chr17	34939673	C	A	ENST00000314144	ENSG00000132141	CCT6B	TRUE	TRUE
chr17	34939694	C	A	ENST00000314144	ENSG00000132141	CCT6B	TRUE	TRUE
chr17	34939698	A	T	ENST00000314144	ENSG00000132141	CCT6B	TRUE	TRUE
chr17	34939714	C	A	ENST00000314144	ENSG00000132141	CCT6B	FALSE	FALSE
chr17	34939714	C	G	ENST00000314144	ENSG00000132141	CCT6B	FALSE	FALSE
chr17	34939714	C	T	ENST00000314144	ENSG00000132141	CCT6B	FALSE	FALSE
chr17	34939715	T	A	ENST00000314144	ENSG00000132141	CCT6B	FALSE	FALSE
chr17	34939715	T	C	ENST00000314144	ENSG00000132141	CCT6B	FALSE	FALSE
chr17	34939715	T	G	ENST00000314144	ENSG00000132141	CCT6B	FALSE	FALSE
chr17	34940537	A	C	ENST00000314144	ENSG00000132141	CCT6B	TRUE	FALSE
chr17	34940537	A	G	ENST00000314144	ENSG00000132141	CCT6B	TRUE	FALSE
chr17	34940537	A	T	ENST00000314144	ENSG00000132141	CCT6B	TRUE	FALSE
chr17	34940538	C	A	ENST00000314144	ENSG00000132141	CCT6B	TRUE	FALSE
chr17	34940538	C	G	ENST00000314144	ENSG00000132141	CCT6B	TRUE	FALSE
chr17	34940538	C	T	ENST00000314144	ENSG00000132141	CCT6B	TRUE	FALSE
chr17	34940540	T	A	ENST00000314144	ENSG00000132141	CCT6B	TRUE	TRUE
chr17	34940543	C	A	ENST00000314144	ENSG00000132141	CCT6B	TRUE	TRUE
chr17	34940552	T	A	ENST00000314144	ENSG00000132141	CCT6B	TRUE	TRUE
chr17	34940555	T	A	ENST00000314144	ENSG00000132141	CCT6B	TRUE	TRUE
chr17	34940558	T	A	ENST00000314144	ENSG00000132141	CCT6B	TRUE	TRUE
chr17	34940564	T	A	ENST00000314144	ENSG00000132141	CCT6B	TRUE	TRUE
chr17	34940582	C	A	ENST00000314144	ENSG00000132141	CCT6B	TRUE	TRUE
chr17	34940588	T	A	ENST00000314144	ENSG00000132141	CCT6B	TRUE	TRUE
chr17	34940602	A	C	ENST00000314144	ENSG00000132141	CCT6B	TRUE	TRUE
chr17	34940602	A	T	ENST00000314144	ENSG00000132141	CCT6B	TRUE	TRUE
chr17	34940621	C	A	ENST00000314144	ENSG00000132141	CCT6B
chr17	34940622	C	A	ENST00000314144	ENSG00000132141	CCT6B	TRUE	FALSE
chr17	34940622	C	G	ENST00000314144	ENSG00000132141	CCT6B	TRUE	FALSE
chr17	34940622	C	T	ENST00000314144	ENSG00000132141	CCT6B	TRUE	FALSE
chr17	34940623	T	A	ENST00000314144	ENSG00000132141	CCT6B	TRUE	FALSE
chr17	34940623	T	C	ENST00000314144	ENSG00000132141	CCT6B	TRUE	FALSE
chr17	34940623	T	G	ENST00000314144	ENSG00000132141	CCT6B	TRUE	FALSE
chr17	34942482	A	C	ENST00000314144	ENSG00000132141	CCT6B	TRUE	FALSE
chr17	34942482	A	G	ENST00000314144	ENSG00000132141	CCT6B	TRUE	FALSE
chr17	34942482	A	T	ENST00000314144	ENSG00000132141	CCT6B	TRUE	FALSE
chr17	34942483	C	A	ENST00000314144	ENSG00000132141	CCT6B	TRUE	FALSE
chr17	34942483	C	G	ENST00000314144	ENSG00000132141	CCT6B	TRUE	FALSE
chr17	34942483	C	T	ENST00000314144	ENSG00000132141	CCT6B	TRUE	FALSE
chr17	34942486	T	A	ENST00000314144	ENSG00000132141	CCT6B	TRUE	TRUE
chr17	34942489	G	A	ENST00000314144	ENSG00000132141	CCT6B	TRUE	TRUE
chr17	34942507	C	A	ENST00000314144	ENSG00000132141	CCT6B	TRUE	TRUE
chr17	34942510	T	A	ENST00000314144	ENSG00000132141	CCT6B	TRUE	TRUE
chr17	34942515	G	C	ENST00000314144	ENSG00000132141	CCT6B	TRUE	TRUE
chr17	34942515	G	T	ENST00000314144	ENSG00000132141	CCT6B	TRUE	TRUE
chr17	34942519	G	A	ENST00000314144	ENSG00000132141	CCT6B	TRUE	TRUE
chr17	34942523	A	T	ENST00000314144	ENSG00000132141	CCT6B	TRUE	TRUE
chr17	34942531	T	A	ENST00000314144	ENSG00000132141	CCT6B	TRUE	TRUE
chr17	34942537	T	A	ENST00000314144	ENSG00000132141	CCT6B	TRUE	TRUE
chr17	34942552	T	A	ENST00000314144	ENSG00000132141	CCT6B	TRUE	TRUE
chr17	34942555	G	A	ENST00000314144	ENSG00000132141	CCT6B	TRUE	TRUE
chr17	34942561	T	A	ENST00000314144	ENSG00000132141	CCT6B	TRUE	TRUE
chr17	34942567	C	A	ENST00000314144	ENSG00000132141	CCT6B	TRUE	TRUE
chr17	34942576	T	A	ENST00000314144	ENSG00000132141	CCT6B	TRUE	TRUE
chr17	34942579	T	A	ENST00000314144	ENSG00000132141	CCT6B	TRUE	TRUE
chr17	34942582	C	A	ENST00000314144	ENSG00000132141	CCT6B	TRUE	TRUE
chr17	34942588	T	A	ENST00000314144	ENSG00000132141	CCT6B	TRUE	TRUE
chr17	34942593	A	T	ENST00000314144	ENSG00000132141	CCT6B	TRUE	TRUE
chr17	34942597	T	A	ENST00000314144	ENSG00000132141	CCT6B	TRUE	TRUE
chr17	34942600	C	A	ENST00000314144	ENSG00000132141	CCT6B	TRUE	TRUE
chr17	34942603	T	A	ENST00000314144	ENSG00000132141	CCT6B	TRUE	TRUE
chr17	34942606	C	A	ENST00000314144	ENSG00000132141	CCT6B	TRUE	TRUE
chr17	34942609	C	A	ENST00000314144	ENSG00000132141	CCT6B	TRUE	TRUE
chr17	34942618	T	A	ENST00000314144	ENSG00000132141	CCT6B	TRUE	TRUE
chr17	34942619	A	C	ENST00000314144	ENSG00000132141	CCT6B	TRUE	TRUE
chr17	34942619	A	T	ENST00000314144	ENSG00000132141	CCT6B	TRUE	TRUE
chr17	34942642	C	A	ENST00000314144	ENSG00000132141	CCT6B	TRUE	TRUE
chr17	34942644	C	A	ENST00000314144	ENSG00000132141	CCT6B	TRUE	FALSE
chr17	34942644	C	G	ENST00000314144	ENSG00000132141	CCT6B	TRUE	FALSE
chr17	34942644	C	T	ENST00000314144	ENSG00000132141	CCT6B	TRUE	FALSE
chr17	34942645	T	A	ENST00000314144	ENSG00000132141	CCT6B	TRUE	FALSE
chr17	34942645	T	C	ENST00000314144	ENSG00000132141	CCT6B	TRUE	FALSE
chr17	34942645	T	G	ENST00000314144	ENSG00000132141	CCT6B	TRUE	FALSE
chr17	34942794	A	C	ENST00000314144	ENSG00000132141	CCT6B	TRUE	FALSE
chr17	34942794	A	G	ENST00000314144	ENSG00000132141	CCT6B	TRUE	FALSE
chr17	34942794	A	T	ENST00000314144	ENSG00000132141	CCT6B	TRUE	FALSE
chr17	34942795	C	A	ENST00000314144	ENSG00000132141	CCT6B	TRUE	FALSE
chr17	34942795	C	G	ENST00000314144	ENSG00000132141	CCT6B	TRUE	FALSE
chr17	34942795	C	T	ENST00000314144	ENSG00000132141	CCT6B	TRUE	FALSE
chr17	34942800	T	A	ENST00000314144	ENSG00000132141	CCT6B	TRUE	TRUE
chr17	34942803	C	A	ENST00000314144	ENSG00000132141	CCT6B	TRUE	TRUE
chr17	34942804	A	C	ENST00000314144	ENSG00000132141	CCT6B	TRUE	TRUE
chr17	34942804	A	T	ENST00000314144	ENSG00000132141	CCT6B	TRUE	TRUE
chr17	34942809	C	A	ENST00000314144	ENSG00000132141	CCT6B	TRUE	TRUE
chr17	34942814	G	C	ENST00000314144	ENSG00000132141	CCT6B	TRUE	TRUE
chr17	34942814	G	T	ENST00000314144	ENSG00000132141	CCT6B	TRUE	TRUE
chr17	34942822	G	T	ENST00000314144	ENSG00000132141	CCT6B	TRUE	TRUE
chr17	34942845	C	A	ENST00000314144	ENSG00000132141	CCT6B	TRUE	TRUE
chr17	34942851	G	A	ENST00000314144	ENSG00000132141	CCT6B	TRUE	TRUE
chr17	34942854	T	A	ENST00000314144	ENSG00000132141	CCT6B	TRUE	TRUE
chr17	34942857	T	A	ENST00000314144	ENSG00000132141	CCT6B	TRUE	TRUE
chr17	34942886	A	T	ENST00000314144	ENSG00000132141	CCT6B	TRUE	TRUE
chr17	34942892	A	C	ENST00000314144	ENSG00000132141	CCT6B	TRUE	TRUE
chr17	34942892	A	T	ENST00000314144	ENSG00000132141	CCT6B	TRUE	TRUE
chr17	34942896	C	A	ENST00000314144	ENSG00000132141	CCT6B	TRUE	TRUE
chr17	34942899	G	A	ENST00000314144	ENSG00000132141	CCT6B	TRUE	TRUE
chr17	34942904	A	T	ENST00000314144	ENSG00000132141	CCT6B	TRUE	TRUE
chr17	34942907	C	A	ENST00000314144	ENSG00000132141	CCT6B	TRUE	FALSE
chr17	34942907	C	G	ENST00000314144	ENSG00000132141	CCT6B	TRUE	FALSE
chr17	34942907	C	T	ENST00000314144	ENSG00000132141	CCT6B	TRUE	FALSE
chr17	34942908	T	A	ENST00000314144	ENSG00000132141	CCT6B	TRUE	FALSE
chr17	34942908	T	C	ENST00000314144	ENSG00000132141	CCT6B	TRUE	FALSE
chr17	34942908	T	G	ENST00000314144	ENSG00000132141	CCT6B	TRUE	FALSE
chr17	34951948	A	C	ENST00000314144	ENSG00000132141	CCT6B	TRUE	FALSE
chr17	34951948	A	G	ENST00000314144	ENSG00000132141	CCT6B	TRUE	FALSE
chr17	34951948	A	T	ENST00000314144	ENSG00000132141	CCT6B	TRUE	FALSE
chr17	34951949	C	A	ENST00000314144	ENSG00000132141	CCT6B	TRUE	FALSE
chr17	34951949	C	G	ENST00000314144	ENSG00000132141	CCT6B	TRUE	FALSE
chr17	34951949	C	T	ENST00000314144	ENSG00000132141	CCT6B	TRUE	FALSE
chr17	34951951	T	A	ENST00000314144	ENSG00000132141	CCT6B	TRUE	TRUE
chr17	34951963	C	A	ENST00000314144	ENSG00000132141	CCT6B	TRUE	TRUE
chr17	34951965	A	C	ENST00000314144	ENSG00000132141	CCT6B	TRUE	TRUE
chr17	34951965	A	T	ENST00000314144	ENSG00000132141	CCT6B	TRUE	TRUE
chr17	34951969	T	A	ENST00000314144	ENSG00000132141	CCT6B	TRUE	TRUE
chr17	34951975	T	A	ENST00000314144	ENSG00000132141	CCT6B	TRUE	TRUE
chr17	34951981	C	A	ENST00000314144	ENSG00000132141	CCT6B	TRUE	TRUE
chr17	34951990	C	A	ENST00000314144	ENSG00000132141	CCT6B	TRUE	TRUE
chr17	34952012	G	C	ENST00000314144	ENSG00000132141	CCT6B	TRUE	TRUE
chr17	34952012	G	T	ENST00000314144	ENSG00000132141	CCT6B	TRUE	TRUE
chr17	34952023	T	A	ENST00000314144	ENSG00000132141	CCT6B	TRUE	TRUE
chr17	34952026	T	A	ENST00000314144	ENSG00000132141	CCT6B	TRUE	TRUE
chr17	34952034	A	T	ENST00000314144	ENSG00000132141	CCT6B	TRUE	TRUE
chr17	34952054	C	A	ENST00000314144	ENSG00000132141	CCT6B	TRUE	FALSE
chr17	34952054	C	G	ENST00000314144	ENSG00000132141	CCT6B	TRUE	FALSE
chr17	34952054	C	T	ENST00000314144	ENSG00000132141	CCT6B	TRUE	FALSE
chr17	34952055	T	A	ENST00000314144	ENSG00000132141	CCT6B	TRUE	FALSE
chr17	34952055	T	C	ENST00000314144	ENSG00000132141	CCT6B	TRUE	FALSE
chr17	34952055	T	G	ENST00000314144	ENSG00000132141	CCT6B	TRUE	FALSE
chr17	34954424	A	C	ENST00000314144	ENSG00000132141	CCT6B	TRUE	FALSE
chr17	34954424	A	G	ENST00000314144	ENSG00000132141	CCT6B	FALSE	FALSE
chr17	34954424	A	T	ENST00000314144	ENSG00000132141	CCT6B	TRUE	FALSE
chr17	34954425	C	A	ENST00000314144	ENSG00000132141	CCT6B	TRUE	FALSE
chr17	34954425	C	G	ENST00000314144	ENSG00000132141	CCT6B	TRUE	FALSE
chr17	34954425	C	T	ENST00000314144	ENSG00000132141	CCT6B	TRUE	FALSE
chr17	34954428	C	A	ENST00000314144	ENSG00000132141	CCT6B	TRUE	TRUE
chr17	34954433	A	C	ENST00000314144	ENSG00000132141	CCT6B	TRUE	TRUE
chr17	34954433	A	T	ENST00000314144	ENSG00000132141	CCT6B	TRUE	TRUE
chr17	34954449	C	A	ENST00000314144	ENSG00000132141	CCT6B	TRUE	TRUE
chr17	34954461	T	A	ENST00000314144	ENSG00000132141	CCT6B	TRUE	TRUE
chr17	34954467	G	A	ENST00000314144	ENSG00000132141	CCT6B	TRUE	TRUE
chr17	34954469	A	C	ENST00000314144	ENSG00000132141	CCT6B	TRUE	TRUE
chr17	34954469	A	T	ENST00000314144	ENSG00000132141	CCT6B	TRUE	TRUE
chr17	34954472	G	C	ENST00000314144	ENSG00000132141	CCT6B	TRUE	TRUE
chr17	34954472	G	T	ENST00000314144	ENSG00000132141	CCT6B	TRUE	TRUE
chr17	34954479	T	A	ENST00000314144	ENSG00000132141	CCT6B	TRUE	TRUE
chr17	34954490	A	C	ENST00000314144	ENSG00000132141	CCT6B	TRUE	TRUE
chr17	34954490	A	T	ENST00000314144	ENSG00000132141	CCT6B	TRUE	TRUE
chr17	34954500	T	A	ENST00000314144	ENSG00000132141	CCT6B	TRUE	TRUE
chr17	34954503	T	A	ENST00000314144	ENSG00000132141	CCT6B	TRUE	TRUE
chr17	34954506	T	A	ENST00000314144	ENSG00000132141	CCT6B	TRUE	TRUE
chr17	34954512	C	A	ENST00000314144	ENSG00000132141	CCT6B	TRUE	TRUE
chr17	34954515	T	A	ENST00000314144	ENSG00000132141	CCT6B	TRUE	TRUE
chr17	34954524	T	A	ENST00000314144	ENSG00000132141	CCT6B	TRUE	TRUE
chr17	34954530	C	A	ENST00000314144	ENSG00000132141	CCT6B	TRUE	TRUE
chr17	34954533	C	A	ENST00000314144	ENSG00000132141	CCT6B	TRUE	TRUE
chr17	34954535	A	T	ENST00000314144	ENSG00000132141	CCT6B	TRUE	TRUE
chr17	34954542	C	A	ENST00000314144	ENSG00000132141	CCT6B	TRUE	TRUE
chr17	34954551	T	A	ENST00000314144	ENSG00000132141	CCT6B	TRUE	TRUE
chr17	34954557	T	A	ENST00000314144	ENSG00000132141	CCT6B	TRUE	TRUE
chr17	34954566	C	A	ENST00000314144	ENSG00000132141	CCT6B	TRUE	TRUE
chr17	34954572	C	A	ENST00000314144	ENSG00000132141	CCT6B	TRUE	TRUE
chr17	34954575	C	A	ENST00000314144	ENSG00000132141	CCT6B	TRUE	TRUE
chr17	34954587	T	A	ENST00000314144	ENSG00000132141	CCT6B	TRUE	TRUE
chr17	34954600	C	A	ENST00000314144	ENSG00000132141	CCT6B	TRUE	TRUE
chr17	34954600	C	G	ENST00000314144	ENSG00000132141	CCT6B	TRUE	FALSE
chr17	34954600	C	T	ENST00000314144	ENSG00000132141	CCT6B	TRUE	TRUE
chr17	34954601	T	A	ENST00000314144	ENSG00000132141	CCT6B	TRUE	TRUE
chr17	34954601	T	C	ENST00000314144	ENSG00000132141	CCT6B	TRUE	FALSE
chr17	34954601	T	G	ENST00000314144	ENSG00000132141	CCT6B	TRUE	TRUE
chr17	34958558	A	C	ENST00000314144	ENSG00000132141	CCT6B	TRUE	FALSE
chr17	34958558	A	G	ENST00000314144	ENSG00000132141	CCT6B	TRUE	FALSE
chr17	34958558	A	T	ENST00000314144	ENSG00000132141	CCT6B	TRUE	FALSE
chr17	34958559	C	A	ENST00000314144	ENSG00000132141	CCT6B	TRUE	FALSE
chr17	34958559	C	G	ENST00000314144	ENSG00000132141	CCT6B	TRUE	FALSE
chr17	34958559	C	T	ENST00000314144	ENSG00000132141	CCT6B	TRUE	FALSE
chr17	34958562	C	A	ENST00000314144	ENSG00000132141	CCT6B	TRUE	TRUE
chr17	34958569	G	C	ENST00000314144	ENSG00000132141	CCT6B	TRUE	TRUE
chr17	34958569	G	T	ENST00000314144	ENSG00000132141	CCT6B	TRUE	TRUE
chr17	34958583	G	A	ENST00000314144	ENSG00000132141	CCT6B	TRUE	TRUE
chr17	34958586	T	A	ENST00000314144	ENSG00000132141	CCT6B	TRUE	TRUE
chr17	34958588	A	C	ENST00000314144	ENSG00000132141	CCT6B	TRUE	TRUE
chr17	34958588	A	T	ENST00000314144	ENSG00000132141	CCT6B	TRUE	TRUE
chr17	34958591	A	C	ENST00000314144	ENSG00000132141	CCT6B	TRUE	TRUE
chr17	34958591	A	T	ENST00000314144	ENSG00000132141	CCT6B	TRUE	TRUE
chr17	34958595	C	A	ENST00000314144	ENSG00000132141	CCT6B	TRUE	TRUE
chr17	34958598	C	A	ENST00000314144	ENSG00000132141	CCT6B	TRUE	TRUE
chr17	34958615	G	C	ENST00000314144	ENSG00000132141	CCT6B	TRUE	TRUE
chr17	34958615	G	T	ENST00000314144	ENSG00000132141	CCT6B	TRUE	TRUE
chr17	34958631	C	A	ENST00000314144	ENSG00000132141	CCT6B	TRUE	TRUE
chr17	34958646	G	A	ENST00000314144	ENSG00000132141	CCT6B	TRUE	TRUE
chr17	34958661	T	A	ENST00000314144	ENSG00000132141	CCT6B	TRUE	TRUE
chr17	34958669	A	T	ENST00000314144	ENSG00000132141	CCT6B	TRUE	TRUE
chr17	34958688	G	A	ENST00000314144	ENSG00000132141	CCT6B	TRUE	TRUE
chr17	34958694	G	A	ENST00000314144	ENSG00000132141	CCT6B	TRUE	TRUE
chr17	34958695	C	A	ENST00000314144	ENSG00000132141	CCT6B	TRUE	TRUE
chr17	34958695	C	G	ENST00000314144	ENSG00000132141	CCT6B	TRUE	TRUE
chr17	34958695	C	T	ENST00000314144	ENSG00000132141	CCT6B	TRUE	TRUE
chr17	34958696	T	A	ENST00000314144	ENSG00000132141	CCT6B	TRUE	TRUE
chr17	34958696	T	C	ENST00000314144	ENSG00000132141	CCT6B	TRUE	TRUE
chr17	34958696	T	G	ENST00000314144	ENSG00000132141	CCT6B	TRUE	TRUE
chr17	34959585	A	C	ENST00000314144	ENSG00000132141	CCT6B	TRUE	FALSE
chr17	34959585	A	G	ENST00000314144	ENSG00000132141	CCT6B	TRUE	FALSE
chr17	34959585	A	T	ENST00000314144	ENSG00000132141	CCT6B	TRUE	FALSE
chr17	34959586	C	A	ENST00000314144	ENSG00000132141	CCT6B	TRUE	FALSE
chr17	34959586	C	G	ENST00000314144	ENSG00000132141	CCT6B	TRUE	FALSE
chr17	34959586	C	T	ENST00000314144	ENSG00000132141	CCT6B	TRUE	FALSE
chr17	34959592	C	A	ENST00000314144	ENSG00000132141	CCT6B	TRUE	TRUE
chr17	34959616	T	A	ENST00000314144	ENSG00000132141	CCT6B	TRUE	TRUE
chr17	34959625	T	A	ENST00000314144	ENSG00000132141	CCT6B	TRUE	TRUE
chr17	34959651	C	A	ENST00000314144	ENSG00000132141	CCT6B	TRUE	FALSE
chr17	34959651	C	G	ENST00000314144	ENSG00000132141	CCT6B	TRUE	FALSE
chr17	34959651	C	T	ENST00000314144	ENSG00000132141	CCT6B	TRUE	FALSE
chr17	34959652	T	A	ENST00000314144	ENSG00000132141	CCT6B	TRUE	FALSE
chr17	34959652	T	C	ENST00000314144	ENSG00000132141	CCT6B	TRUE	FALSE
chr17	34959652	T	G	ENST00000314144	ENSG00000132141	CCT6B	TRUE	FALSE
chr17	34961255	A	C	ENST00000314144	ENSG00000132141	CCT6B	TRUE	FALSE
chr17	34961255	A	G	ENST00000314144	ENSG00000132141	CCT6B	TRUE	FALSE
chr17	34961255	A	T	ENST00000314144	ENSG00000132141	CCT6B	TRUE	FALSE
chr17	34961256	C	A	ENST00000314144	ENSG00000132141	CCT6B	TRUE	FALSE
chr17	34961256	C	G	ENST00000314144	ENSG00000132141	CCT6B	TRUE	FALSE
chr17	34961256	C	T	ENST00000314144	ENSG00000132141	CCT6B	TRUE	FALSE
chr17	34961261	T	A	ENST00000314144	ENSG00000132141	CCT6B	TRUE	TRUE
chr17	34961273	T	A	ENST00000314144	ENSG00000132141	CCT6B	TRUE	TRUE
chr17	34961281	A	T	ENST00000314144	ENSG00000132141	CCT6B	TRUE	TRUE
chr17	34961303	G	A	ENST00000314144	ENSG00000132141	CCT6B	TRUE	TRUE
chr17	34961312	G	A	ENST00000314144	ENSG00000132141	CCT6B	TRUE	TRUE
chr17	34961319	G	T	ENST00000314144	ENSG00000132141	CCT6B	TRUE	TRUE
chr17	34961335	A	T	ENST00000314144	ENSG00000132141	CCT6B	TRUE	FALSE
chr17	34961360	C	A	ENST00000314144	ENSG00000132141	CCT6B	FALSE	FALSE
chr17	34961366	T	A	ENST00000314144	ENSG00000132141	CCT6B	FALSE	FALSE
chr17	34961381	T	A	ENST00000314144	ENSG00000132141	CCT6B	FALSE	FALSE
chr17	34961603	A	T	ENST00000361952	ENSG00000198783	ZNF830	FALSE	FALSE
chr17	34961606	C	T	ENST00000361952	ENSG00000198783	ZNF830	FALSE	FALSE
chr17	34961618	C	T	ENST00000361952	ENSG00000198783	ZNF830	FALSE	FALSE
chr17	34961621	G	T	ENST00000361952	ENSG00000198783	ZNF830	FALSE	FALSE
chr17	34961624	G	T	ENST00000361952	ENSG00000198783	ZNF830	FALSE	FALSE
chr17	34961628	T	A	ENST00000361952	ENSG00000198783	ZNF830	FALSE	FALSE
chr17	34961637	T	A	ENST00000361952	ENSG00000198783	ZNF830	FALSE	FALSE
chr17	34961637	T	G	ENST00000361952	ENSG00000198783	ZNF830	FALSE	FALSE
chr17	34961642	A	T	ENST00000361952	ENSG00000198783	ZNF830	FALSE	FALSE
chr17	34961645	G	T	ENST00000361952	ENSG00000198783	ZNF830	FALSE	FALSE
chr17	34961648	A	T	ENST00000361952	ENSG00000198783	ZNF830	FALSE	FALSE
chr17	34961651	C	T	ENST00000361952	ENSG00000198783	ZNF830	FALSE	FALSE
chr17	34961672	A	T	ENST00000361952	ENSG00000198783	ZNF830	FALSE	FALSE
chr17	34961681	G	T	ENST00000361952	ENSG00000198783	ZNF830	FALSE	FALSE
chr17	34961696	A	T	ENST00000361952	ENSG00000198783	ZNF830	FALSE	FALSE
chr17	34961701	C	A	ENST00000361952	ENSG00000198783	ZNF830	FALSE	FALSE
chr17	34961701	C	G	ENST00000361952	ENSG00000198783	ZNF830	FALSE	FALSE
chr17	34961709	T	A	ENST00000361952	ENSG00000198783	ZNF830	FALSE	FALSE
chr17	34961714	C	T	ENST00000361952	ENSG00000198783	ZNF830	FALSE	FALSE
chr17	34961725	T	A	ENST00000361952	ENSG00000198783	ZNF830	FALSE	FALSE
chr17	34961734	T	A	ENST00000361952	ENSG00000198783	ZNF830	FALSE	FALSE
chr17	34961747	A	T	ENST00000361952	ENSG00000198783	ZNF830	FALSE	FALSE
chr17	34961753	G	T	ENST00000361952	ENSG00000198783	ZNF830	FALSE	FALSE
chr17	34961763	G	A	ENST00000361952	ENSG00000198783	ZNF830	FALSE	FALSE
chr17	34961764	G	A	ENST00000361952	ENSG00000198783	ZNF830	FALSE	FALSE
chr17	34961765	C	T	ENST00000361952	ENSG00000198783	ZNF830	FALSE	FALSE
chr17	34961780	G	T	ENST00000361952	ENSG00000198783	ZNF830	FALSE	FALSE
chr17	34961783	A	T	ENST00000361952	ENSG00000198783	ZNF830	FALSE	FALSE
chr17	34961786	C	T	ENST00000361952	ENSG00000198783	ZNF830	FALSE	FALSE
chr17	34961792	C	T	ENST00000361952	ENSG00000198783	ZNF830	FALSE	FALSE
chr17	34961795	G	T	ENST00000361952	ENSG00000198783	ZNF830	FALSE	FALSE
chr17	34961798	A	T	ENST00000361952	ENSG00000198783	ZNF830	FALSE	FALSE
chr17	34961807	G	T	ENST00000361952	ENSG00000198783	ZNF830	FALSE	FALSE
chr17	34961813	A	T	ENST00000361952	ENSG00000198783	ZNF830	FALSE	FALSE
chr17	34961822	A	T	ENST00000361952	ENSG00000198783	ZNF830	TRUE	FALSE
chr17	34961825	G	T	ENST00000361952	ENSG00000198783	ZNF830	TRUE	FALSE
chr17	34961834	C	T	ENST00000361952	ENSG00000198783	ZNF830	TRUE	FALSE
chr17	34961841	C	A	ENST00000361952	ENSG00000198783	ZNF830	TRUE	FALSE
chr17	34961853	C	A	ENST00000361952	ENSG00000198783	ZNF830	TRUE	FALSE
chr17	34961853	C	G	ENST00000361952	ENSG00000198783	ZNF830	TRUE	FALSE
chr17	34961870	A	T	ENST00000361952	ENSG00000198783	ZNF830	TRUE	FALSE
chr17	34961876	A	T	ENST00000361952	ENSG00000198783	ZNF830	TRUE	FALSE
chr17	34961897	C	T	ENST00000361952	ENSG00000198783	ZNF830	TRUE	FALSE
chr17	34961906	A	T	ENST00000361952	ENSG00000198783	ZNF830	TRUE	FALSE
chr17	34961909	A	T	ENST00000361952	ENSG00000198783	ZNF830	TRUE	FALSE
chr17	34961915	A	T	ENST00000361952	ENSG00000198783	ZNF830	TRUE	FALSE
chr17	34961925	T	A	ENST00000361952	ENSG00000198783	ZNF830	TRUE	TRUE
chr17	34961933	C	T	ENST00000361952	ENSG00000198783	ZNF830	TRUE	TRUE
chr17	34961939	C	T	ENST00000361952	ENSG00000198783	ZNF830	TRUE	TRUE
chr17	34961958	G	A	ENST00000361952	ENSG00000198783	ZNF830	TRUE	TRUE
chr17	34961959	G	A	ENST00000361952	ENSG00000198783	ZNF830	TRUE	TRUE
chr17	34961975	A	T	ENST00000361952	ENSG00000198783	ZNF830	TRUE	TRUE
chr17	34961981	G	T	ENST00000361952	ENSG00000198783	ZNF830	TRUE	TRUE
chr17	34961984	A	T	ENST00000361952	ENSG00000198783	ZNF830	TRUE	TRUE
chr17	34961987	G	T	ENST00000361952	ENSG00000198783	ZNF830	TRUE	TRUE
chr17	34961996	A	T	ENST00000361952	ENSG00000198783	ZNF830	TRUE	TRUE
chr17	34962011	A	T	ENST00000361952	ENSG00000198783	ZNF830	TRUE	TRUE
chr17	34962018	C	A	ENST00000361952	ENSG00000198783	ZNF830	TRUE	TRUE
chr17	34962018	C	G	ENST00000361952	ENSG00000198783	ZNF830	TRUE	TRUE
chr17	34962020	G	T	ENST00000361952	ENSG00000198783	ZNF830	TRUE	TRUE
chr17	34962030	T	A	ENST00000361952	ENSG00000198783	ZNF830	TRUE	TRUE
chr17	34962030	T	G	ENST00000361952	ENSG00000198783	ZNF830	TRUE	TRUE
chr17	34962043	T	A	ENST00000361952	ENSG00000198783	ZNF830	TRUE	TRUE
chr17	34962043	T	G	ENST00000361952	ENSG00000198783	ZNF830	TRUE	TRUE
chr17	34962044	G	T	ENST00000361952	ENSG00000198783	ZNF830	TRUE	TRUE
chr17	34962050	G	T	ENST00000361952	ENSG00000198783	ZNF830	TRUE	TRUE
chr17	34962053	G	T	ENST00000361952	ENSG00000198783	ZNF830	TRUE	TRUE
chr17	34962056	G	T	ENST00000361952	ENSG00000198783	ZNF830	TRUE	TRUE
chr17	34962059	G	T	ENST00000361952	ENSG00000198783	ZNF830	TRUE	TRUE
chr17	34962062	G	T	ENST00000361952	ENSG00000198783	ZNF830	TRUE	TRUE
chr17	34962065	G	T	ENST00000361952	ENSG00000198783	ZNF830	TRUE	TRUE
chr17	34962068	G	T	ENST00000361952	ENSG00000198783	ZNF830	TRUE	TRUE
chr17	34962071	G	T	ENST00000361952	ENSG00000198783	ZNF830	TRUE	TRUE
chr17	34962074	G	T	ENST00000361952	ENSG00000198783	ZNF830	TRUE	TRUE
chr17	34962077	G	T	ENST00000361952	ENSG00000198783	ZNF830	TRUE	TRUE
chr17	34962083	G	T	ENST00000361952	ENSG00000198783	ZNF830	TRUE	TRUE
chr17	34962086	G	T	ENST00000361952	ENSG00000198783	ZNF830	TRUE	TRUE
chr17	34962089	A	T	ENST00000361952	ENSG00000198783	ZNF830	TRUE	TRUE
chr17	34962092	A	T	ENST00000361952	ENSG00000198783	ZNF830	TRUE	TRUE
chr17	34962110	A	T	ENST00000361952	ENSG00000198783	ZNF830	TRUE	TRUE
chr17	34962128	C	T	ENST00000361952	ENSG00000198783	ZNF830	TRUE	TRUE
chr17	34962134	A	T	ENST00000361952	ENSG00000198783	ZNF830	TRUE	TRUE
chr17	34962137	G	T	ENST00000361952	ENSG00000198783	ZNF830	TRUE	TRUE
chr17	34962144	C	A	ENST00000361952	ENSG00000198783	ZNF830	TRUE	TRUE
chr17	34962144	C	G	ENST00000361952	ENSG00000198783	ZNF830	TRUE	TRUE
chr17	34962156	C	A	ENST00000361952	ENSG00000198783	ZNF830	TRUE	TRUE
chr17	34962156	C	G	ENST00000361952	ENSG00000198783	ZNF830	TRUE	TRUE
chr17	34962161	G	T	ENST00000361952	ENSG00000198783	ZNF830	TRUE	TRUE
chr17	34962212	A	T	ENST00000361952	ENSG00000198783	ZNF830	TRUE	TRUE
chr17	34962234	C	A	ENST00000361952	ENSG00000198783	ZNF830	TRUE	TRUE
chr17	34962234	C	G	ENST00000361952	ENSG00000198783	ZNF830	TRUE	TRUE
chr17	34962240	C	A	ENST00000361952	ENSG00000198783	ZNF830	TRUE	TRUE
chr17	34962240	C	G	ENST00000361952	ENSG00000198783	ZNF830	TRUE	TRUE
chr17	34962245	G	T	ENST00000361952	ENSG00000198783	ZNF830	TRUE	TRUE
chr17	34962248	A	T	ENST00000361952	ENSG00000198783	ZNF830	TRUE	TRUE
chr17	34962254	G	T	ENST00000361952	ENSG00000198783	ZNF830	TRUE	TRUE
chr17	34962263	G	T	ENST00000361952	ENSG00000198783	ZNF830	TRUE	TRUE
chr17	34962266	A	T	ENST00000361952	ENSG00000198783	ZNF830	TRUE	TRUE
chr17	34962275	G	T	ENST00000361952	ENSG00000198783	ZNF830	TRUE	TRUE
chr17	34962281	A	T	ENST00000361952	ENSG00000198783	ZNF830	TRUE	TRUE
chr17	34962284	G	T	ENST00000361952	ENSG00000198783	ZNF830	TRUE	TRUE
chr17	34962296	G	T	ENST00000361952	ENSG00000198783	ZNF830	TRUE	TRUE
chr17	34962303	T	A	ENST00000361952	ENSG00000198783	ZNF830	TRUE	TRUE
chr17	34962303	T	G	ENST00000361952	ENSG00000198783	ZNF830	TRUE	TRUE
chr17	34962308	G	T	ENST00000361952	ENSG00000198783	ZNF830	TRUE	TRUE
chr17	34962329	G	T	ENST00000361952	ENSG00000198783	ZNF830	TRUE	TRUE
chr17	34962341	A	T	ENST00000361952	ENSG00000198783	ZNF830	TRUE	TRUE
chr17	34962347	C	T	ENST00000361952	ENSG00000198783	ZNF830	TRUE	TRUE
chr17	34962350	A	T	ENST00000361952	ENSG00000198783	ZNF830	TRUE	TRUE
chr17	34962365	A	T	ENST00000361952	ENSG00000198783	ZNF830	TRUE	TRUE
chr17	34962371	C	T	ENST00000361952	ENSG00000198783	ZNF830	TRUE	TRUE
chr17	34962380	A	T	ENST00000361952	ENSG00000198783	ZNF830	TRUE	TRUE
chr17	34962383	G	T	ENST00000361952	ENSG00000198783	ZNF830	TRUE	TRUE
chr17	34962387	G	A	ENST00000361952	ENSG00000198783	ZNF830	TRUE	TRUE
chr17	34962388	G	A	ENST00000361952	ENSG00000198783	ZNF830	TRUE	TRUE
chr17	34962392	G	T	ENST00000361952	ENSG00000198783	ZNF830	TRUE	TRUE
chr17	34962398	C	T	ENST00000361952	ENSG00000198783	ZNF830	TRUE	TRUE
chr17	34962401	A	T	ENST00000361952	ENSG00000198783	ZNF830	TRUE	TRUE
chr17	34962413	C	T	ENST00000361952	ENSG00000198783	ZNF830	TRUE	TRUE
chr17	34962431	G	T	ENST00000361952	ENSG00000198783	ZNF830	TRUE	TRUE
chr17	34962446	G	T	ENST00000361952	ENSG00000198783	ZNF830	TRUE	TRUE
chr17	34962449	G	T	ENST00000361952	ENSG00000198783	ZNF830	TRUE	TRUE
chr17	34962455	G	T	ENST00000361952	ENSG00000198783	ZNF830	TRUE	TRUE
chr17	34962458	G	T	ENST00000361952	ENSG00000198783	ZNF830	TRUE	TRUE
chr17	34962461	G	T	ENST00000361952	ENSG00000198783	ZNF830	TRUE	TRUE
chr17	34962468	T	A	ENST00000361952	ENSG00000198783	ZNF830	TRUE	TRUE
chr17	34962476	C	T	ENST00000361952	ENSG00000198783	ZNF830	TRUE	TRUE
chr17	34962485	G	T	ENST00000361952	ENSG00000198783	ZNF830	TRUE	TRUE
chr17	34962494	G	T	ENST00000361952	ENSG00000198783	ZNF830	TRUE	TRUE
chr17	34962497	C	T	ENST00000361952	ENSG00000198783	ZNF830	TRUE	TRUE
chr17	34962503	G	T	ENST00000361952	ENSG00000198783	ZNF830	TRUE	TRUE
chr17	34962508	T	A	ENST00000361952	ENSG00000198783	ZNF830	TRUE	TRUE
chr17	34962511	C	A	ENST00000361952	ENSG00000198783	ZNF830	TRUE	TRUE
chr17	34962511	C	G	ENST00000361952	ENSG00000198783	ZNF830	TRUE	TRUE
chr17	34962512	C	T	ENST00000361952	ENSG00000198783	ZNF830	TRUE	TRUE
chr17	34962521	G	T	ENST00000361952	ENSG00000198783	ZNF830	TRUE	TRUE
chr17	34962524	A	T	ENST00000361952	ENSG00000198783	ZNF830	TRUE	TRUE
chr17	34962539	C	T	ENST00000361952	ENSG00000198783	ZNF830	TRUE	TRUE
chr17	34962545	G	T	ENST00000361952	ENSG00000198783	ZNF830	TRUE	TRUE
chr17	34962551	A	T	ENST00000361952	ENSG00000198783	ZNF830	TRUE	TRUE
chr17	34962557	A	T	ENST00000361952	ENSG00000198783	ZNF830	TRUE	TRUE
chr17	34962563	A	T	ENST00000361952	ENSG00000198783	ZNF830	TRUE	TRUE
chr17	34962566	G	T	ENST00000361952	ENSG00000198783	ZNF830	TRUE	TRUE
chr17	34962581	A	T	ENST00000361952	ENSG00000198783	ZNF830	TRUE	TRUE
chr17	34962584	G	T	ENST00000361952	ENSG00000198783	ZNF830	TRUE	TRUE
chr17	34962590	C	T	ENST00000361952	ENSG00000198783	ZNF830	TRUE	TRUE
chr17	34962593	A	T	ENST00000361952	ENSG00000198783	ZNF830	TRUE	TRUE
chr17	34962596	A	T	ENST00000361952	ENSG00000198783	ZNF830	TRUE	TRUE
chr17	34962599	G	T	ENST00000361952	ENSG00000198783	ZNF830	TRUE	TRUE
chr17	34962602	G	T	ENST00000361952	ENSG00000198783	ZNF830	TRUE	TRUE
chr17	34962605	G	T	ENST00000361952	ENSG00000198783	ZNF830	TRUE	TRUE
chr17	34962626	G	T	ENST00000361952	ENSG00000198783	ZNF830	TRUE	TRUE
chr17	34962632	G	T	ENST00000361952	ENSG00000198783	ZNF830	TRUE	TRUE
chr17	34962638	C	T	ENST00000361952	ENSG00000198783	ZNF830	TRUE	TRUE
chr17	34962645	T	A	ENST00000361952	ENSG00000198783	ZNF830	TRUE	TRUE
chr17	34962648	T	A	ENST00000361952	ENSG00000198783	ZNF830	TRUE	TRUE
chr17	34962653	C	T	ENST00000361952	ENSG00000198783	ZNF830	TRUE	TRUE
chr17	34962660	G	A	ENST00000361952	ENSG00000198783	ZNF830	TRUE	TRUE
chr17	34962661	G	A	ENST00000361952	ENSG00000198783	ZNF830	TRUE	TRUE
chr17	34962668	A	T	ENST00000361952	ENSG00000198783	ZNF830	TRUE	TRUE
chr17	34962678	T	A	ENST00000361952	ENSG00000198783	ZNF830	TRUE	TRUE
chr17	34962681	T	A	ENST00000361952	ENSG00000198783	ZNF830	TRUE	TRUE
chr17	34962681	T	G	ENST00000361952	ENSG00000198783	ZNF830	TRUE	TRUE
chr17	34980623	G	A	ENST00000378526	ENSG00000005156	LIG3	TRUE	FALSE
chr17	34980623	G	C	ENST00000378526	ENSG00000005156	LIG3	TRUE	FALSE
chr17	34980623	G	T	ENST00000378526	ENSG00000005156	LIG3	TRUE	FALSE
chr17	34980624	T	A	ENST00000378526	ENSG00000005156	LIG3	TRUE	FALSE
chr17	34980624	T	C	ENST00000378526	ENSG00000005156	LIG3	TRUE	FALSE
chr17	34980624	T	G	ENST00000378526	ENSG00000005156	LIG3	TRUE	FALSE
chr17	34983000	A	C	ENST00000378526	ENSG00000005156	LIG3	FALSE	FALSE
chr17	34983000	A	G	ENST00000378526	ENSG00000005156	LIG3	FALSE	FALSE
chr17	34983000	A	T	ENST00000378526	ENSG00000005156	LIG3	FALSE	FALSE
chr17	34983001	G	A	ENST00000378526	ENSG00000005156	LIG3	FALSE	FALSE
chr17	34983001	G	C	ENST00000378526	ENSG00000005156	LIG3	FALSE	FALSE
chr17	34983001	G	T	ENST00000378526	ENSG00000005156	LIG3	FALSE	FALSE
chr17	34983013	T	A	ENST00000378526	ENSG00000005156	LIG3	FALSE	FALSE
chr17	34983021	A	T	ENST00000378526	ENSG00000005156	LIG3	FALSE	FALSE
chr17	34983036	C	T	ENST00000378526	ENSG00000005156	LIG3	FALSE	FALSE
chr17	34983057	C	T	ENST00000378526	ENSG00000005156	LIG3	TRUE	FALSE
chr17	34983060	A	T	ENST00000378526	ENSG00000005156	LIG3	TRUE	FALSE
chr17	34983063	G	T	ENST00000378526	ENSG00000005156	LIG3	TRUE	FALSE
chr17	34983071	C	A	ENST00000378526	ENSG00000005156	LIG3	TRUE	FALSE
chr17	34983078	C	T	ENST00000378526	ENSG00000005156	LIG3	TRUE	TRUE
chr17	34983081	A	T	ENST00000378526	ENSG00000005156	LIG3	TRUE	TRUE
chr17	34983091	G	A	ENST00000378526	ENSG00000005156	LIG3	TRUE	TRUE
chr17	34983092	G	A	ENST00000378526	ENSG00000005156	LIG3	TRUE	TRUE
chr17	34983102	A	T	ENST00000378526	ENSG00000005156	LIG3	TRUE	TRUE
chr17	34983105	C	T	ENST00000378526	ENSG00000005156	LIG3	TRUE	TRUE
chr17	34983114	C	T	ENST00000378526	ENSG00000005156	LIG3	TRUE	TRUE
chr17	34983118	G	A	ENST00000378526	ENSG00000005156	LIG3	TRUE	TRUE
chr17	34983119	G	A	ENST00000378526	ENSG00000005156	LIG3	TRUE	TRUE
chr17	34983121	C	A	ENST00000378526	ENSG00000005156	LIG3	TRUE	TRUE
chr17	34983121	C	G	ENST00000378526	ENSG00000005156	LIG3	TRUE	TRUE
chr17	34983123	G	T	ENST00000378526	ENSG00000005156	LIG3	TRUE	TRUE
chr17	34983141	G	T	ENST00000378526	ENSG00000005156	LIG3	TRUE	TRUE
chr17	34983159	A	T	ENST00000378526	ENSG00000005156	LIG3
chr17	34983162	A	T	ENST00000378526	ENSG00000005156	LIG3	TRUE	TRUE
chr17	34983165	A	T	ENST00000378526	ENSG00000005156	LIG3	TRUE	TRUE
chr17	34983178	C	A	ENST00000378526	ENSG00000005156	LIG3	TRUE	TRUE
chr17	34983178	C	G	ENST00000378526	ENSG00000005156	LIG3	TRUE	TRUE
chr17	34983183	C	T	ENST00000378526	ENSG00000005156	LIG3	TRUE	TRUE
chr17	34983186	G	T	ENST00000378526	ENSG00000005156	LIG3	TRUE	TRUE
chr17	34983198	A	T	ENST00000378526	ENSG00000005156	LIG3	TRUE	TRUE
chr17	34983202	C	A	ENST00000378526	ENSG00000005156	LIG3	TRUE	TRUE
chr17	34983202	C	G	ENST00000378526	ENSG00000005156	LIG3	TRUE	TRUE
chr17	34983215	C	A	ENST00000378526	ENSG00000005156	LIG3	TRUE	TRUE
chr17	34983215	C	G	ENST00000378526	ENSG00000005156	LIG3	TRUE	TRUE
chr17	34983226	T	A	ENST00000378526	ENSG00000005156	LIG3	TRUE	TRUE
chr17	34983235	T	A	ENST00000378526	ENSG00000005156	LIG3	TRUE	TRUE
chr17	34983243	G	T	ENST00000378526	ENSG00000005156	LIG3	TRUE	TRUE
chr17	34983251	C	A	ENST00000378526	ENSG00000005156	LIG3	TRUE	TRUE
chr17	34983263	T	A	ENST00000378526	ENSG00000005156	LIG3	TRUE	TRUE
chr17	34983264	G	T	ENST00000378526	ENSG00000005156	LIG3	TRUE	TRUE
chr17	34983273	G	T	ENST00000378526	ENSG00000005156	LIG3	TRUE	TRUE
chr17	34983276	C	T	ENST00000378526	ENSG00000005156	LIG3	TRUE	TRUE
chr17	34983287	T	A	ENST00000378526	ENSG00000005156	LIG3	TRUE	TRUE
chr17	34983296	T	A	ENST00000378526	ENSG00000005156	LIG3	TRUE	TRUE
chr17	34983296	T	G	ENST00000378526	ENSG00000005156	LIG3	TRUE	TRUE
chr17	34983300	A	T	ENST00000378526	ENSG00000005156	LIG3	TRUE	TRUE
chr17	34983320	C	A	ENST00000378526	ENSG00000005156	LIG3	TRUE	TRUE
chr17	34983321	A	T	ENST00000378526	ENSG00000005156	LIG3	TRUE	TRUE
chr17	34983324	A	T	ENST00000378526	ENSG00000005156	LIG3	TRUE	TRUE
chr17	34983329	C	A	ENST00000378526	ENSG00000005156	LIG3	TRUE	TRUE
chr17	34983330	A	T	ENST00000378526	ENSG00000005156	LIG3	TRUE	TRUE
chr17	34983333	G	T	ENST00000378526	ENSG00000005156	LIG3	TRUE	TRUE
chr17	34983336	A	T	ENST00000378526	ENSG00000005156	LIG3	TRUE	TRUE
chr17	34983345	A	T	ENST00000378526	ENSG00000005156	LIG3	TRUE	TRUE
chr17	34983356	C	A	ENST00000378526	ENSG00000005156	LIG3	TRUE	TRUE
chr17	34983357	C	T	ENST00000378526	ENSG00000005156	LIG3	TRUE	TRUE
chr17	34983366	A	T	ENST00000378526	ENSG00000005156	LIG3	TRUE	TRUE
chr17	34983388	C	A	ENST00000378526	ENSG00000005156	LIG3	TRUE	TRUE
chr17	34983388	C	G	ENST00000378526	ENSG00000005156	LIG3	TRUE	TRUE
chr17	34983390	G	T	ENST00000378526	ENSG00000005156	LIG3	TRUE	TRUE
chr17	34983408	A	T	ENST00000378526	ENSG00000005156	LIG3	TRUE	TRUE
chr17	34983411	G	T	ENST00000378526	ENSG00000005156	LIG3	TRUE	TRUE
chr17	34983415	G	A	ENST00000378526	ENSG00000005156	LIG3	TRUE	TRUE
chr17	34983416	G	A	ENST00000378526	ENSG00000005156	LIG3	TRUE	TRUE
chr17	34983419	C	A	ENST00000378526	ENSG00000005156	LIG3	TRUE	TRUE
chr17	34983419	C	G	ENST00000378526	ENSG00000005156	LIG3	TRUE	TRUE
chr17	34983426	A	T	ENST00000378526	ENSG00000005156	LIG3	TRUE	TRUE
chr17	34983431	C	A	ENST00000378526	ENSG00000005156	LIG3	TRUE	TRUE
chr17	34983438	G	T	ENST00000378526	ENSG00000005156	LIG3	TRUE	TRUE
chr17	34983441	A	T	ENST00000378526	ENSG00000005156	LIG3	TRUE	TRUE
chr17	34983447	G	T	ENST00000378526	ENSG00000005156	LIG3	TRUE	TRUE
chr17	34983468	A	T	ENST00000378526	ENSG00000005156	LIG3	TRUE	TRUE
chr17	34983471	A	T	ENST00000378526	ENSG00000005156	LIG3
chr17	34983477	G	T	ENST00000378526	ENSG00000005156	LIG3	TRUE	TRUE
chr17	34983489	G	T	ENST00000378526	ENSG00000005156	LIG3	TRUE	TRUE
chr17	34983495	G	T	ENST00000378526	ENSG00000005156	LIG3	TRUE	TRUE
chr17	34983502	G	A	ENST00000378526	ENSG00000005156	LIG3	TRUE	TRUE
chr17	34983503	G	A	ENST00000378526	ENSG00000005156	LIG3	TRUE	TRUE
chr17	34983504	G	T	ENST00000378526	ENSG00000005156	LIG3	TRUE	TRUE
chr17	34983507	G	T	ENST00000378526	ENSG00000005156	LIG3	TRUE	TRUE
chr17	34983513	G	T	ENST00000378526	ENSG00000005156	LIG3	TRUE	TRUE
chr17	34983522	G	T	ENST00000378526	ENSG00000005156	LIG3	TRUE	TRUE
chr17	34983525	A	T	ENST00000378526	ENSG00000005156	LIG3	TRUE	TRUE
chr17	34983528	G	T	ENST00000378526	ENSG00000005156	LIG3	TRUE	TRUE
chr17	34983531	C	T	ENST00000378526	ENSG00000005156	LIG3	TRUE	TRUE
chr17	34983540	C	T	ENST00000378526	ENSG00000005156	LIG3	TRUE	TRUE
chr17	34983553	G	A	ENST00000378526	ENSG00000005156	LIG3	TRUE	FALSE
chr17	34983553	G	C	ENST00000378526	ENSG00000005156	LIG3	TRUE	FALSE
chr17	34983553	G	T	ENST00000378526	ENSG00000005156	LIG3	TRUE	FALSE
chr17	34983554	T	A	ENST00000378526	ENSG00000005156	LIG3	TRUE	FALSE
chr17	34983554	T	C	ENST00000378526	ENSG00000005156	LIG3	TRUE	FALSE
chr17	34983554	T	G	ENST00000378526	ENSG00000005156	LIG3	TRUE	FALSE
chr17	34985986	A	C	ENST00000378526	ENSG00000005156	LIG3	TRUE	FALSE
chr17	34985986	A	G	ENST00000378526	ENSG00000005156	LIG3	TRUE	FALSE
chr17	34985986	A	T	ENST00000378526	ENSG00000005156	LIG3	TRUE	FALSE
chr17	34985987	G	A	ENST00000378526	ENSG00000005156	LIG3	TRUE	FALSE
chr17	34985987	G	C	ENST00000378526	ENSG00000005156	LIG3	TRUE	FALSE
chr17	34985987	G	T	ENST00000378526	ENSG00000005156	LIG3	TRUE	FALSE
chr17	34985999	A	T	ENST00000378526	ENSG00000005156	LIG3	TRUE	TRUE
chr17	34986017	A	T	ENST00000378526	ENSG00000005156	LIG3	TRUE	TRUE
chr17	34986020	A	T	ENST00000378526	ENSG00000005156	LIG3	TRUE	TRUE
chr17	34986023	A	T	ENST00000378526	ENSG00000005156	LIG3	TRUE	TRUE
chr17	34986035	C	T	ENST00000378526	ENSG00000005156	LIG3	TRUE	TRUE
chr17	34986041	A	T	ENST00000378526	ENSG00000005156	LIG3	TRUE	TRUE
chr17	34986045	T	A	ENST00000378526	ENSG00000005156	LIG3	TRUE	TRUE
chr17	34986059	C	T	ENST00000378526	ENSG00000005156	LIG3	TRUE	TRUE
chr17	34986077	A	T	ENST00000378526	ENSG00000005156	LIG3	TRUE	TRUE
chr17	34986087	C	A	ENST00000378526	ENSG00000005156	LIG3	TRUE	TRUE
chr17	34986087	C	G	ENST00000378526	ENSG00000005156	LIG3	TRUE	TRUE
chr17	34986113	A	T	ENST00000378526	ENSG00000005156	LIG3	TRUE	TRUE
chr17	34986129	C	A	ENST00000378526	ENSG00000005156	LIG3	TRUE	TRUE
chr17	34986129	C	G	ENST00000378526	ENSG00000005156	LIG3	TRUE	TRUE
chr17	34986132	G	A	ENST00000378526	ENSG00000005156	LIG3	TRUE	FALSE
chr17	34986132	G	C	ENST00000378526	ENSG00000005156	LIG3	TRUE	FALSE
chr17	34986132	G	T	ENST00000378526	ENSG00000005156	LIG3	TRUE	FALSE
chr17	34986133	T	A	ENST00000378526	ENSG00000005156	LIG3	TRUE	FALSE
chr17	34986133	T	C	ENST00000378526	ENSG00000005156	LIG3	TRUE	FALSE
chr17	34986133	T	G	ENST00000378526	ENSG00000005156	LIG3	TRUE	FALSE
chr17	34989464	A	C	ENST00000378526	ENSG00000005156	LIG3	TRUE	TRUE
chr17	34989464	A	G	ENST00000378526	ENSG00000005156	LIG3	TRUE	TRUE
chr17	34989464	A	T	ENST00000378526	ENSG00000005156	LIG3	TRUE	TRUE
chr17	34989465	G	A	ENST00000378526	ENSG00000005156	LIG3	TRUE	TRUE
chr17	34989465	G	C	ENST00000378526	ENSG00000005156	LIG3	TRUE	TRUE
chr17	34989465	G	T	ENST00000378526	ENSG00000005156	LIG3	TRUE	TRUE
chr17	34989468	A	T	ENST00000378526	ENSG00000005156	LIG3	TRUE	TRUE
chr17	34989486	G	T	ENST00000378526	ENSG00000005156	LIG3	TRUE	TRUE
chr17	34989496	C	A	ENST00000378526	ENSG00000005156	LIG3	TRUE	TRUE
chr17	34989510	A	T	ENST00000378526	ENSG00000005156	LIG3	TRUE	TRUE
chr17	34989513	A	T	ENST00000378526	ENSG00000005156	LIG3	TRUE	TRUE
chr17	34989526	C	A	ENST00000378526	ENSG00000005156	LIG3	TRUE	TRUE
chr17	34989526	C	G	ENST00000378526	ENSG00000005156	LIG3	TRUE	TRUE
chr17	34989531	A	T	ENST00000378526	ENSG00000005156	LIG3	TRUE	TRUE
chr17	34989536	T	A	ENST00000378526	ENSG00000005156	LIG3	TRUE	TRUE
chr17	34989549	A	T	ENST00000378526	ENSG00000005156	LIG3	TRUE	TRUE
chr17	34989557	T	A	ENST00000378526	ENSG00000005156	LIG3	TRUE	TRUE
chr17	34989567	G	T	ENST00000378526	ENSG00000005156	LIG3	TRUE	TRUE
chr17	34989573	C	T	ENST00000378526	ENSG00000005156	LIG3	TRUE	TRUE
chr17	34989576	A	T	ENST00000378526	ENSG00000005156	LIG3	TRUE	TRUE
chr17	34989580	T	A	ENST00000378526	ENSG00000005156	LIG3	TRUE	TRUE
chr17	34989580	T	G	ENST00000378526	ENSG00000005156	LIG3	TRUE	TRUE
chr17	34989584	C	A	ENST00000378526	ENSG00000005156	LIG3	TRUE	TRUE
chr17	34989611	C	A	ENST00000378526	ENSG00000005156	LIG3	TRUE	TRUE
chr17	34989611	C	G	ENST00000378526	ENSG00000005156	LIG3	TRUE	TRUE
chr17	34989618	A	T	ENST00000378526	ENSG00000005156	LIG3	TRUE	TRUE
chr17	34989624	C	T	ENST00000378526	ENSG00000005156	LIG3	TRUE	TRUE
chr17	34989633	C	T	ENST00000378526	ENSG00000005156	LIG3	TRUE	TRUE
chr17	34989648	A	T	ENST00000378526	ENSG00000005156	LIG3	TRUE	TRUE
chr17	34989655	C	A	ENST00000378526	ENSG00000005156	LIG3	TRUE	TRUE
chr17	34989655	C	G	ENST00000378526	ENSG00000005156	LIG3	TRUE	TRUE
chr17	34989660	G	T	ENST00000378526	ENSG00000005156	LIG3	TRUE	TRUE
chr17	34989664	G	A	ENST00000378526	ENSG00000005156	LIG3	TRUE	FALSE
chr17	34989664	G	C	ENST00000378526	ENSG00000005156	LIG3	TRUE	FALSE
chr17	34989664	G	T	ENST00000378526	ENSG00000005156	LIG3	TRUE	FALSE
chr17	34989665	T	A	ENST00000378526	ENSG00000005156	LIG3	TRUE	FALSE
chr17	34989665	T	C	ENST00000378526	ENSG00000005156	LIG3	TRUE	FALSE
chr17	34989665	T	G	ENST00000378526	ENSG00000005156	LIG3	TRUE	FALSE
chr17	34990961	A	C	ENST00000378526	ENSG00000005156	LIG3	TRUE	FALSE
chr17	34990961	A	G	ENST00000378526	ENSG00000005156	LIG3	TRUE	FALSE
chr17	34990961	A	T	ENST00000378526	ENSG00000005156	LIG3	TRUE	FALSE
chr17	34990962	G	A	ENST00000378526	ENSG00000005156	LIG3	TRUE	FALSE
chr17	34990962	G	C	ENST00000378526	ENSG00000005156	LIG3	TRUE	FALSE
chr17	34990962	G	T	ENST00000378526	ENSG00000005156	LIG3	TRUE	FALSE
chr17	34990985	C	A	ENST00000378526	ENSG00000005156	LIG3	TRUE	TRUE
chr17	34990985	C	G	ENST00000378526	ENSG00000005156	LIG3	TRUE	TRUE
chr17	34990995	A	T	ENST00000378526	ENSG00000005156	LIG3	TRUE	TRUE
chr17	34991010	G	T	ENST00000378526	ENSG00000005156	LIG3	TRUE	TRUE
chr17	34991019	A	T	ENST00000378526	ENSG00000005156	LIG3	TRUE	TRUE
chr17	34991030	C	A	ENST00000378526	ENSG00000005156	LIG3	TRUE	TRUE
chr17	34991030	C	G	ENST00000378526	ENSG00000005156	LIG3	TRUE	TRUE
chr17	34991035	T	A	ENST00000378526	ENSG00000005156	LIG3	TRUE	TRUE
chr17	34991043	A	T	ENST00000378526	ENSG00000005156	LIG3	TRUE	TRUE
chr17	34991046	C	T	ENST00000378526	ENSG00000005156	LIG3	TRUE	TRUE
chr17	34991055	A	T	ENST00000378526	ENSG00000005156	LIG3	TRUE	TRUE
chr17	34991081	C	A	ENST00000378526	ENSG00000005156	LIG3	TRUE	TRUE
chr17	34991109	G	T	ENST00000378526	ENSG00000005156	LIG3
chr17	34991112	C	T	ENST00000378526	ENSG00000005156	LIG3
chr17	34991115	G	A	ENST00000378526	ENSG00000005156	LIG3	TRUE	FALSE
chr17	34991115	G	C	ENST00000378526	ENSG00000005156	LIG3	TRUE	FALSE
chr17	34991115	G	T	ENST00000378526	ENSG00000005156	LIG3	TRUE	FALSE
chr17	34991116	T	A	ENST00000378526	ENSG00000005156	LIG3	TRUE	FALSE
chr17	34991116	T	C	ENST00000378526	ENSG00000005156	LIG3	TRUE	FALSE
chr17	34991116	T	G	ENST00000378526	ENSG00000005156	LIG3	TRUE	TRUE
chr17	34991669	A	C	ENST00000378526	ENSG00000005156	LIG3	TRUE	FALSE
chr17	34991669	A	G	ENST00000378526	ENSG00000005156	LIG3	TRUE	FALSE
chr17	34991669	A	T	ENST00000378526	ENSG00000005156	LIG3	TRUE	FALSE
chr17	34991670	G	A	ENST00000378526	ENSG00000005156	LIG3	TRUE	FALSE
chr17	34991670	G	C	ENST00000378526	ENSG00000005156	LIG3	TRUE	FALSE
chr17	34991670	G	T	ENST00000378526	ENSG00000005156	LIG3	TRUE	FALSE
chr17	34991681	C	A	ENST00000378526	ENSG00000005156	LIG3	TRUE	TRUE
chr17	34991681	C	G	ENST00000378526	ENSG00000005156	LIG3	TRUE	TRUE
chr17	34991683	G	T	ENST00000378526	ENSG00000005156	LIG3	TRUE	TRUE
chr17	34991692	A	T	ENST00000378526	ENSG00000005156	LIG3	TRUE	TRUE
chr17	34991704	G	T	ENST00000378526	ENSG00000005156	LIG3	TRUE	TRUE
chr17	34991707	C	T	ENST00000378526	ENSG00000005156	LIG3	TRUE	TRUE
chr17	34991713	A	T	ENST00000378526	ENSG00000005156	LIG3	TRUE	TRUE
chr17	34991734	A	T	ENST00000378526	ENSG00000005156	LIG3	TRUE	TRUE
chr17	34991752	C	T	ENST00000378526	ENSG00000005156	LIG3	TRUE	TRUE
chr17	34991755	G	T	ENST00000378526	ENSG00000005156	LIG3	TRUE	TRUE
chr17	34991764	G	T	ENST00000378526	ENSG00000005156	LIG3	TRUE	TRUE
chr17	34991785	A	T	ENST00000378526	ENSG00000005156	LIG3	TRUE	TRUE
chr17	34991794	A	T	ENST00000378526	ENSG00000005156	LIG3	TRUE	TRUE
chr17	34991797	G	T	ENST00000378526	ENSG00000005156	LIG3	TRUE	TRUE
chr17	34991803	G	T	ENST00000378526	ENSG00000005156	LIG3	TRUE	TRUE
chr17	34991806	C	T	ENST00000378526	ENSG00000005156	LIG3	TRUE	TRUE
chr17	34991809	C	T	ENST00000378526	ENSG00000005156	LIG3	TRUE	TRUE
chr17	34991812	C	T	ENST00000378526	ENSG00000005156	LIG3	TRUE	TRUE
chr17	34991821	C	T	ENST00000378526	ENSG00000005156	LIG3	TRUE	TRUE
chr17	34991838	G	A	ENST00000378526	ENSG00000005156	LIG3	TRUE	FALSE
chr17	34991838	G	C	ENST00000378526	ENSG00000005156	LIG3	TRUE	FALSE
chr17	34991838	G	T	ENST00000378526	ENSG00000005156	LIG3	TRUE	FALSE
chr17	34991839	T	A	ENST00000378526	ENSG00000005156	LIG3	TRUE	FALSE
chr17	34991839	T	C	ENST00000378526	ENSG00000005156	LIG3	TRUE	FALSE
chr17	34991839	T	G	ENST00000378526	ENSG00000005156	LIG3	TRUE	FALSE
chr17	34991956	A	C	ENST00000378526	ENSG00000005156	LIG3	TRUE	FALSE
chr17	34991956	A	G	ENST00000378526	ENSG00000005156	LIG3	TRUE	FALSE
chr17	34991956	A	T	ENST00000378526	ENSG00000005156	LIG3	TRUE	FALSE
chr17	34991957	G	A	ENST00000378526	ENSG00000005156	LIG3	TRUE	FALSE
chr17	34991957	G	C	ENST00000378526	ENSG00000005156	LIG3	TRUE	FALSE
chr17	34991957	G	T	ENST00000378526	ENSG00000005156	LIG3	TRUE	FALSE
chr17	34991961	T	A	ENST00000378526	ENSG00000005156	LIG3	TRUE	TRUE
chr17	34991977	A	T	ENST00000378526	ENSG00000005156	LIG3	TRUE	TRUE
chr17	34991982	C	A	ENST00000378526	ENSG00000005156	LIG3	TRUE	TRUE
chr17	34991993	T	A	ENST00000378526	ENSG00000005156	LIG3	TRUE	TRUE
chr17	34991998	A	T	ENST00000378526	ENSG00000005156	LIG3	TRUE	TRUE
chr17	34992010	A	T	ENST00000378526	ENSG00000005156	LIG3	TRUE	TRUE
chr17	34992020	C	A	ENST00000378526	ENSG00000005156	LIG3	TRUE	TRUE
chr17	34992020	C	G	ENST00000378526	ENSG00000005156	LIG3	TRUE	TRUE
chr17	34992028	A	T	ENST00000378526	ENSG00000005156	LIG3	TRUE	TRUE
chr17	34992036	G	A	ENST00000378526	ENSG00000005156	LIG3	TRUE	FALSE
chr17	34992036	G	C	ENST00000378526	ENSG00000005156	LIG3	TRUE	FALSE
chr17	34992036	G	T	ENST00000378526	ENSG00000005156	LIG3	TRUE	FALSE
chr17	34992037	T	A	ENST00000378526	ENSG00000005156	LIG3	TRUE	FALSE
chr17	34992037	T	C	ENST00000378526	ENSG00000005156	LIG3	TRUE	FALSE
chr17	34992037	T	G	ENST00000378526	ENSG00000005156	LIG3	TRUE	FALSE
chr17	34992522	A	C	ENST00000378526	ENSG00000005156	LIG3	TRUE	FALSE
chr17	34992522	A	G	ENST00000378526	ENSG00000005156	LIG3	TRUE	FALSE
chr17	34992522	A	T	ENST00000378526	ENSG00000005156	LIG3	TRUE	FALSE
chr17	34992523	G	A	ENST00000378526	ENSG00000005156	LIG3	TRUE	FALSE
chr17	34992523	G	C	ENST00000378526	ENSG00000005156	LIG3	TRUE	FALSE
chr17	34992523	G	T	ENST00000378526	ENSG00000005156	LIG3	TRUE	FALSE
chr17	34992526	T	A	ENST00000378526	ENSG00000005156	LIG3	TRUE	TRUE
chr17	34992526	T	G	ENST00000378526	ENSG00000005156	LIG3	TRUE	TRUE
chr17	34992551	T	A	ENST00000378526	ENSG00000005156	LIG3	TRUE	TRUE
chr17	34992551	T	G	ENST00000378526	ENSG00000005156	LIG3	TRUE	TRUE
chr17	34992552	G	T	ENST00000378526	ENSG00000005156	LIG3	TRUE	TRUE
chr17	34992561	A	T	ENST00000378526	ENSG00000005156	LIG3	TRUE	TRUE
chr17	34992568	C	A	ENST00000378526	ENSG00000005156	LIG3	TRUE	TRUE
chr17	34992579	C	T	ENST00000378526	ENSG00000005156	LIG3	TRUE	TRUE
chr17	34992591	G	T	ENST00000378526	ENSG00000005156	LIG3	TRUE	TRUE
chr17	34992612	C	T	ENST00000378526	ENSG00000005156	LIG3	TRUE	TRUE
chr17	34992615	G	T	ENST00000378526	ENSG00000005156	LIG3	TRUE	TRUE
chr17	34992621	G	T	ENST00000378526	ENSG00000005156	LIG3	TRUE	TRUE
chr17	34992624	A	T	ENST00000378526	ENSG00000005156	LIG3	TRUE	TRUE
chr17	34992627	G	T	ENST00000378526	ENSG00000005156	LIG3	TRUE	TRUE
chr17	34992636	C	T	ENST00000378526	ENSG00000005156	LIG3	TRUE	TRUE
chr17	34992639	A	T	ENST00000378526	ENSG00000005156	LIG3	TRUE	TRUE
chr17	34992642	C	T	ENST00000378526	ENSG00000005156	LIG3	TRUE	TRUE
chr17	34992657	C	T	ENST00000378526	ENSG00000005156	LIG3	TRUE	TRUE
chr17	34992664	C	A	ENST00000378526	ENSG00000005156	LIG3	TRUE	TRUE
chr17	34992681	C	T	ENST00000378526	ENSG00000005156	LIG3	TRUE	TRUE
chr17	34992691	T	A	ENST00000378526	ENSG00000005156	LIG3	TRUE	TRUE
chr17	34992693	G	A	ENST00000378526	ENSG00000005156	LIG3	TRUE	FALSE
chr17	34992693	G	C	ENST00000378526	ENSG00000005156	LIG3	TRUE	FALSE
chr17	34992693	G	T	ENST00000378526	ENSG00000005156	LIG3	TRUE	FALSE
chr17	34992694	T	A	ENST00000378526	ENSG00000005156	LIG3	TRUE	FALSE
chr17	34992694	T	C	ENST00000378526	ENSG00000005156	LIG3	TRUE	FALSE
chr17	34992694	T	G	ENST00000378526	ENSG00000005156	LIG3	TRUE	FALSE
chr17	34994274	A	C	ENST00000378526	ENSG00000005156	LIG3	TRUE	FALSE
chr17	34994274	A	G	ENST00000378526	ENSG00000005156	LIG3	TRUE	FALSE
chr17	34994274	A	T	ENST00000378526	ENSG00000005156	LIG3	TRUE	FALSE
chr17	34994275	G	A	ENST00000378526	ENSG00000005156	LIG3	TRUE	FALSE
chr17	34994275	G	C	ENST00000378526	ENSG00000005156	LIG3	TRUE	FALSE
chr17	34994275	G	T	ENST00000378526	ENSG00000005156	LIG3	TRUE	FALSE
chr17	34994279	G	T	ENST00000378526	ENSG00000005156	LIG3	TRUE	TRUE
chr17	34994287	C	A	ENST00000378526	ENSG00000005156	LIG3	TRUE	TRUE
chr17	34994288	A	T	ENST00000378526	ENSG00000005156	LIG3	TRUE	TRUE
chr17	34994297	G	T	ENST00000378526	ENSG00000005156	LIG3	TRUE	TRUE
chr17	34994302	T	A	ENST00000378526	ENSG00000005156	LIG3	TRUE	TRUE
chr17	34994302	T	G	ENST00000378526	ENSG00000005156	LIG3	TRUE	TRUE
chr17	34994309	A	T	ENST00000378526	ENSG00000005156	LIG3	TRUE	TRUE
chr17	34994312	A	T	ENST00000378526	ENSG00000005156	LIG3	TRUE	TRUE
chr17	34994317	T	A	ENST00000378526	ENSG00000005156	LIG3	TRUE	TRUE
chr17	34994336	G	T	ENST00000378526	ENSG00000005156	LIG3	TRUE	TRUE
chr17	34994342	A	T	ENST00000378526	ENSG00000005156	LIG3	TRUE	TRUE
chr17	34994347	C	A	ENST00000378526	ENSG00000005156	LIG3	TRUE	TRUE
chr17	34994347	C	G	ENST00000378526	ENSG00000005156	LIG3	TRUE	TRUE
chr17	34994351	G	T	ENST00000378526	ENSG00000005156	LIG3	TRUE	TRUE
chr17	34994354	G	T	ENST00000378526	ENSG00000005156	LIG3	TRUE	TRUE
chr17	34994357	C	T	ENST00000378526	ENSG00000005156	LIG3	TRUE	TRUE
chr17	34994363	C	T	ENST00000378526	ENSG00000005156	LIG3	TRUE	TRUE
chr17	34994372	A	T	ENST00000378526	ENSG00000005156	LIG3	TRUE	TRUE
chr17	34994378	G	T	ENST00000378526	ENSG00000005156	LIG3	TRUE	TRUE
chr17	34994395	C	A	ENST00000378526	ENSG00000005156	LIG3	TRUE	TRUE
chr17	34994395	C	G	ENST00000378526	ENSG00000005156	LIG3	TRUE	TRUE
chr17	34994411	A	T	ENST00000378526	ENSG00000005156	LIG3	TRUE	TRUE
chr17	34994429	A	T	ENST00000378526	ENSG00000005156	LIG3	TRUE	TRUE
chr17	34994432	G	A	ENST00000378526	ENSG00000005156	LIG3	TRUE	FALSE
chr17	34994432	G	C	ENST00000378526	ENSG00000005156	LIG3	TRUE	FALSE
chr17	34994432	G	T	ENST00000378526	ENSG00000005156	LIG3	TRUE	FALSE
chr17	34994433	T	A	ENST00000378526	ENSG00000005156	LIG3	TRUE	FALSE
chr17	34994433	T	C	ENST00000378526	ENSG00000005156	LIG3	FALSE	FALSE
chr17	34994433	T	G	ENST00000378526	ENSG00000005156	LIG3	TRUE	FALSE
chr17	34996062	A	C	ENST00000378526	ENSG00000005156	LIG3	TRUE	FALSE
chr17	34996062	A	G	ENST00000378526	ENSG00000005156	LIG3	TRUE	FALSE
chr17	34996062	A	T	ENST00000378526	ENSG00000005156	LIG3	TRUE	FALSE
chr17	34996063	G	A	ENST00000378526	ENSG00000005156	LIG3	TRUE	FALSE
chr17	34996063	G	C	ENST00000378526	ENSG00000005156	LIG3	TRUE	FALSE
chr17	34996063	G	T	ENST00000378526	ENSG00000005156	LIG3	TRUE	FALSE
chr17	34996076	A	T	ENST00000378526	ENSG00000005156	LIG3	TRUE	TRUE
chr17	34996084	C	A	ENST00000378526	ENSG00000005156	LIG3	TRUE	TRUE
chr17	34996084	C	G	ENST00000378526	ENSG00000005156	LIG3	TRUE	TRUE
chr17	34996091	C	T	ENST00000378526	ENSG00000005156	LIG3	TRUE	TRUE
chr17	34996122	T	A	ENST00000378526	ENSG00000005156	LIG3	TRUE	TRUE
chr17	34996130	G	T	ENST00000378526	ENSG00000005156	LIG3	TRUE	TRUE
chr17	34996151	A	T	ENST00000378526	ENSG00000005156	LIG3	TRUE	TRUE
chr17	34996160	A	T	ENST00000378526	ENSG00000005156	LIG3	TRUE	TRUE
chr17	34996184	G	T	ENST00000378526	ENSG00000005156	LIG3	TRUE	TRUE
chr17	34996193	A	T	ENST00000378526	ENSG00000005156	LIG3	TRUE	TRUE
chr17	34996196	G	A	ENST00000378526	ENSG00000005156	LIG3	TRUE	FALSE
chr17	34996196	G	C	ENST00000378526	ENSG00000005156	LIG3	TRUE	FALSE
chr17	34996196	G	T	ENST00000378526	ENSG00000005156	LIG3	TRUE	FALSE
chr17	34996197	T	A	ENST00000378526	ENSG00000005156	LIG3	TRUE	FALSE
chr17	34996197	T	C	ENST00000378526	ENSG00000005156	LIG3	TRUE	FALSE
chr17	34996197	T	G	ENST00000378526	ENSG00000005156	LIG3	TRUE	FALSE
chr17	34996572	A	C	ENST00000378526	ENSG00000005156	LIG3	TRUE	FALSE
chr17	34996572	A	G	ENST00000378526	ENSG00000005156	LIG3	TRUE	FALSE
chr17	34996572	A	T	ENST00000378526	ENSG00000005156	LIG3	TRUE	FALSE
chr17	34996573	G	A	ENST00000378526	ENSG00000005156	LIG3	TRUE	FALSE
chr17	34996573	G	C	ENST00000378526	ENSG00000005156	LIG3	TRUE	FALSE
chr17	34996573	G	T	ENST00000378526	ENSG00000005156	LIG3	TRUE	FALSE
chr17	34996574	A	T	ENST00000378526	ENSG00000005156	LIG3	TRUE	TRUE
chr17	34996586	C	T	ENST00000378526	ENSG00000005156	LIG3	TRUE	TRUE
chr17	34996603	C	A	ENST00000378526	ENSG00000005156	LIG3	TRUE	TRUE
chr17	34996621	T	A	ENST00000378526	ENSG00000005156	LIG3	TRUE	TRUE
chr17	34996627	C	A	ENST00000378526	ENSG00000005156	LIG3	TRUE	TRUE
chr17	34996627	C	G	ENST00000378526	ENSG00000005156	LIG3	TRUE	TRUE
chr17	34996644	T	A	ENST00000378526	ENSG00000005156	LIG3	TRUE	TRUE
chr17	34996652	A	T	ENST00000378526	ENSG00000005156	LIG3	TRUE	TRUE
chr17	34996654	G	A	ENST00000378526	ENSG00000005156	LIG3	TRUE	FALSE
chr17	34996654	G	C	ENST00000378526	ENSG00000005156	LIG3	TRUE	FALSE
chr17	34996654	G	T	ENST00000378526	ENSG00000005156	LIG3	TRUE	FALSE
chr17	34996655	T	A	ENST00000378526	ENSG00000005156	LIG3	TRUE	FALSE
chr17	34996655	T	C	ENST00000378526	ENSG00000005156	LIG3	TRUE	FALSE
chr17	34996655	T	G	ENST00000378526	ENSG00000005156	LIG3	TRUE	FALSE
chr17	34997736	A	C	ENST00000378526	ENSG00000005156	LIG3	TRUE	FALSE
chr17	34997736	A	G	ENST00000378526	ENSG00000005156	LIG3	TRUE	FALSE
chr17	34997736	A	T	ENST00000378526	ENSG00000005156	LIG3	TRUE	FALSE
chr17	34997737	G	A	ENST00000378526	ENSG00000005156	LIG3	TRUE	FALSE
chr17	34997737	G	C	ENST00000378526	ENSG00000005156	LIG3	TRUE	FALSE
chr17	34997737	G	T	ENST00000378526	ENSG00000005156	LIG3	TRUE	FALSE
chr17	34997747	T	A	ENST00000378526	ENSG00000005156	LIG3	TRUE	TRUE
chr17	34997748	G	T	ENST00000378526	ENSG00000005156	LIG3	TRUE	TRUE
chr17	34997757	A	T	ENST00000378526	ENSG00000005156	LIG3	TRUE	TRUE
chr17	34997781	G	T	ENST00000378526	ENSG00000005156	LIG3	TRUE	TRUE
chr17	34997806	C	A	ENST00000378526	ENSG00000005156	LIG3	TRUE	TRUE
chr17	34997806	C	G	ENST00000378526	ENSG00000005156	LIG3	TRUE	TRUE
chr17	34997808	G	T	ENST00000378526	ENSG00000005156	LIG3	TRUE	TRUE
chr17	34997814	A	T	ENST00000378526	ENSG00000005156	LIG3	TRUE	TRUE
chr17	34997817	C	T	ENST00000378526	ENSG00000005156	LIG3	TRUE	TRUE
chr17	34997826	G	A	ENST00000378526	ENSG00000005156	LIG3	TRUE	FALSE
chr17	34997826	G	C	ENST00000378526	ENSG00000005156	LIG3	TRUE	FALSE
chr17	34997826	G	T	ENST00000378526	ENSG00000005156	LIG3	TRUE	FALSE
chr17	34997827	T	A	ENST00000378526	ENSG00000005156	LIG3	TRUE	FALSE
chr17	34997827	T	C	ENST00000378526	ENSG00000005156	LIG3	TRUE	FALSE
chr17	34997827	T	G	ENST00000378526	ENSG00000005156	LIG3	TRUE	FALSE
chr17	34998217	A	C	ENST00000378526	ENSG00000005156	LIG3	TRUE	FALSE
chr17	34998217	A	G	ENST00000378526	ENSG00000005156	LIG3	TRUE	FALSE
chr17	34998217	A	T	ENST00000378526	ENSG00000005156	LIG3	TRUE	FALSE
chr17	34998218	G	A	ENST00000378526	ENSG00000005156	LIG3	TRUE	FALSE
chr17	34998218	G	C	ENST00000378526	ENSG00000005156	LIG3	TRUE	FALSE
chr17	34998218	G	T	ENST00000378526	ENSG00000005156	LIG3	TRUE	FALSE
chr17	34998219	A	T	ENST00000378526	ENSG00000005156	LIG3	TRUE	TRUE
chr17	34998226	T	A	ENST00000378526	ENSG00000005156	LIG3	TRUE	TRUE
chr17	34998232	T	A	ENST00000378526	ENSG00000005156	LIG3	TRUE	TRUE
chr17	34998258	C	T	ENST00000378526	ENSG00000005156	LIG3	TRUE	TRUE
chr17	34998261	G	T	ENST00000378526	ENSG00000005156	LIG3	TRUE	TRUE
chr17	34998264	G	T	ENST00000378526	ENSG00000005156	LIG3	TRUE	TRUE
chr17	34998268	T	A	ENST00000378526	ENSG00000005156	LIG3	TRUE	TRUE
chr17	34998270	G	T	ENST00000378526	ENSG00000005156	LIG3	TRUE	TRUE
chr17	34998285	A	T	ENST00000378526	ENSG00000005156	LIG3	TRUE	TRUE
chr17	34998294	A	T	ENST00000378526	ENSG00000005156	LIG3	TRUE	TRUE
chr17	34998297	G	A	ENST00000378526	ENSG00000005156	LIG3	TRUE	FALSE
chr17	34998297	G	C	ENST00000378526	ENSG00000005156	LIG3	TRUE	FALSE
chr17	34998297	G	T	ENST00000378526	ENSG00000005156	LIG3	TRUE	FALSE
chr17	34998298	T	A	ENST00000378526	ENSG00000005156	LIG3	TRUE	FALSE
chr17	34998298	T	C	ENST00000378526	ENSG00000005156	LIG3	TRUE	FALSE
chr17	34998298	T	G	ENST00000378526	ENSG00000005156	LIG3	TRUE	FALSE
chr17	34998602	A	C	ENST00000378526	ENSG00000005156	LIG3	TRUE	FALSE
chr17	34998602	A	G	ENST00000378526	ENSG00000005156	LIG3	TRUE	FALSE
chr17	34998602	A	T	ENST00000378526	ENSG00000005156	LIG3	TRUE	FALSE
chr17	34998603	G	A	ENST00000378526	ENSG00000005156	LIG3	TRUE	FALSE
chr17	34998603	G	C	ENST00000378526	ENSG00000005156	LIG3	TRUE	FALSE
chr17	34998603	G	T	ENST00000378526	ENSG00000005156	LIG3	TRUE	FALSE
chr17	34998612	T	A	ENST00000378526	ENSG00000005156	LIG3	TRUE	TRUE
chr17	34998612	T	G	ENST00000378526	ENSG00000005156	LIG3	TRUE	TRUE
chr17	34998613	G	T	ENST00000378526	ENSG00000005156	LIG3	TRUE	TRUE
chr17	34998622	A	T	ENST00000378526	ENSG00000005156	LIG3	TRUE	TRUE
chr17	34998632	G	A	ENST00000378526	ENSG00000005156	LIG3	TRUE	TRUE
chr17	34998633	G	A	ENST00000378526	ENSG00000005156	LIG3	TRUE	TRUE
chr17	34998637	A	T	ENST00000378526	ENSG00000005156	LIG3	TRUE	TRUE
chr17	34998643	A	T	ENST00000378526	ENSG00000005156	LIG3	TRUE	TRUE
chr17	34998646	A	T	ENST00000378526	ENSG00000005156	LIG3	TRUE	TRUE
chr17	34998654	T	A	ENST00000378526	ENSG00000005156	LIG3	TRUE	TRUE
chr17	34998654	T	G	ENST00000378526	ENSG00000005156	LIG3	TRUE	TRUE
chr17	34998656	T	A	ENST00000378526	ENSG00000005156	LIG3	TRUE	TRUE
chr17	34998661	G	T	ENST00000378526	ENSG00000005156	LIG3	TRUE	TRUE
chr17	34998700	G	T	ENST00000378526	ENSG00000005156	LIG3	TRUE	TRUE
chr17	34998711	T	A	ENST00000378526	ENSG00000005156	LIG3	TRUE	TRUE
chr17	34998711	T	G	ENST00000378526	ENSG00000005156	LIG3	TRUE	TRUE
chr17	34998715	C	T	ENST00000378526	ENSG00000005156	LIG3	TRUE	TRUE
chr17	34998724	A	T	ENST00000378526	ENSG00000005156	LIG3	TRUE	TRUE
chr17	34998728	G	A	ENST00000378526	ENSG00000005156	LIG3	TRUE	FALSE
chr17	34998728	G	C	ENST00000378526	ENSG00000005156	LIG3	TRUE	FALSE
chr17	34998728	G	T	ENST00000378526	ENSG00000005156	LIG3	TRUE	FALSE
chr17	34998729	T	A	ENST00000378526	ENSG00000005156	LIG3	TRUE	FALSE
chr17	34998729	T	C	ENST00000378526	ENSG00000005156	LIG3	TRUE	FALSE
chr17	34998729	T	G	ENST00000378526	ENSG00000005156	LIG3	TRUE	FALSE
chr17	34999305	A	C	ENST00000378526	ENSG00000005156	LIG3	TRUE	FALSE
chr17	34999305	A	G	ENST00000378526	ENSG00000005156	LIG3	TRUE	FALSE
chr17	34999305	A	T	ENST00000378526	ENSG00000005156	LIG3	TRUE	FALSE
chr17	34999306	G	A	ENST00000378526	ENSG00000005156	LIG3	TRUE	FALSE
chr17	34999306	G	C	ENST00000378526	ENSG00000005156	LIG3	TRUE	FALSE
chr17	34999306	G	T	ENST00000378526	ENSG00000005156	LIG3	TRUE	FALSE
chr17	34999319	C	A	ENST00000378526	ENSG00000005156	LIG3	TRUE	TRUE
chr17	34999319	C	G	ENST00000378526	ENSG00000005156	LIG3	TRUE	TRUE
chr17	34999338	C	A	ENST00000378526	ENSG00000005156	LIG3	TRUE	TRUE
chr17	34999341	C	A	ENST00000378526	ENSG00000005156	LIG3	TRUE	TRUE
chr17	34999341	C	G	ENST00000378526	ENSG00000005156	LIG3	TRUE	TRUE
chr17	34999354	C	T	ENST00000378526	ENSG00000005156	LIG3	TRUE	TRUE
chr17	34999357	A	T	ENST00000378526	ENSG00000005156	LIG3	TRUE	TRUE
chr17	34999361	G	A	ENST00000378526	ENSG00000005156	LIG3	TRUE	TRUE
chr17	34999362	G	A	ENST00000378526	ENSG00000005156	LIG3	TRUE	TRUE
chr17	34999365	C	A	ENST00000378526	ENSG00000005156	LIG3	TRUE	TRUE
chr17	34999375	A	T	ENST00000378526	ENSG00000005156	LIG3	TRUE	TRUE
chr17	34999380	T	A	ENST00000378526	ENSG00000005156	LIG3	TRUE	TRUE
chr17	34999384	G	T	ENST00000378526	ENSG00000005156	LIG3	TRUE	TRUE
chr17	34999417	C	T	ENST00000378526	ENSG00000005156	LIG3	TRUE	TRUE
chr17	34999423	G	T	ENST00000378526	ENSG00000005156	LIG3	TRUE	TRUE
chr17	34999438	A	T	ENST00000378526	ENSG00000005156	LIG3	TRUE	TRUE
chr17	34999447	A	T	ENST00000378526	ENSG00000005156	LIG3	TRUE	TRUE
chr17	34999450	G	A	ENST00000378526	ENSG00000005156	LIG3	TRUE	FALSE
chr17	34999450	G	C	ENST00000378526	ENSG00000005156	LIG3	TRUE	FALSE
chr17	34999450	G	T	ENST00000378526	ENSG00000005156	LIG3	TRUE	FALSE
chr17	34999451	T	A	ENST00000378526	ENSG00000005156	LIG3	TRUE	FALSE
chr17	34999451	T	C	ENST00000378526	ENSG00000005156	LIG3	TRUE	FALSE
chr17	34999451	T	G	ENST00000378526	ENSG00000005156	LIG3	TRUE	FALSE
chr17	34999780	A	C	ENST00000378526	ENSG00000005156	LIG3	TRUE	FALSE
chr17	34999780	A	G	ENST00000378526	ENSG00000005156	LIG3	TRUE	FALSE
chr17	34999780	A	T	ENST00000378526	ENSG00000005156	LIG3	TRUE	FALSE
chr17	34999781	G	A	ENST00000378526	ENSG00000005156	LIG3	TRUE	FALSE
chr17	34999781	G	C	ENST00000378526	ENSG00000005156	LIG3	TRUE	FALSE
chr17	34999781	G	T	ENST00000378526	ENSG00000005156	LIG3	TRUE	FALSE
chr17	34999791	A	T	ENST00000378526	ENSG00000005156	LIG3	TRUE	TRUE
chr17	34999804	G	A	ENST00000378526	ENSG00000005156	LIG3	TRUE	TRUE
chr17	34999805	G	A	ENST00000378526	ENSG00000005156	LIG3	TRUE	TRUE
chr17	34999807	T	A	ENST00000378526	ENSG00000005156	LIG3	TRUE	TRUE
chr17	34999809	A	T	ENST00000378526	ENSG00000005156	LIG3	TRUE	TRUE
chr17	34999818	A	T	ENST00000378526	ENSG00000005156	LIG3	TRUE	TRUE
chr17	34999826	C	A	ENST00000378526	ENSG00000005156	LIG3	TRUE	TRUE
chr17	34999826	C	G	ENST00000378526	ENSG00000005156	LIG3	TRUE	TRUE
chr17	34999829	T	A	ENST00000378526	ENSG00000005156	LIG3	TRUE	TRUE
chr17	34999829	T	G	ENST00000378526	ENSG00000005156	LIG3	TRUE	TRUE
chr17	34999854	A	T	ENST00000378526	ENSG00000005156	LIG3	TRUE	TRUE
chr17	34999857	G	A	ENST00000378526	ENSG00000005156	LIG3	TRUE	FALSE
chr17	34999857	G	C	ENST00000378526	ENSG00000005156	LIG3	TRUE	FALSE
chr17	34999857	G	T	ENST00000378526	ENSG00000005156	LIG3	TRUE	FALSE
chr17	34999858	T	A	ENST00000378526	ENSG00000005156	LIG3	TRUE	FALSE
chr17	34999858	T	C	ENST00000378526	ENSG00000005156	LIG3	TRUE	FALSE
chr17	34999858	T	G	ENST00000378526	ENSG00000005156	LIG3	TRUE	FALSE
chr17	35001255	A	C	ENST00000378526	ENSG00000005156	LIG3	TRUE	FALSE
chr17	35001255	A	G	ENST00000378526	ENSG00000005156	LIG3	TRUE	FALSE
chr17	35001255	A	T	ENST00000378526	ENSG00000005156	LIG3	TRUE	FALSE
chr17	35001256	G	A	ENST00000378526	ENSG00000005156	LIG3	TRUE	FALSE
chr17	35001256	G	C	ENST00000378526	ENSG00000005156	LIG3	TRUE	FALSE
chr17	35001256	G	T	ENST00000378526	ENSG00000005156	LIG3	TRUE	FALSE
chr17	35001257	A	T	ENST00000378526	ENSG00000005156	LIG3	TRUE	TRUE
chr17	35001270	G	A	ENST00000378526	ENSG00000005156	LIG3	TRUE	TRUE
chr17	35001271	G	A	ENST00000378526	ENSG00000005156	LIG3	TRUE	TRUE
chr17	35001272	G	T	ENST00000378526	ENSG00000005156	LIG3	TRUE	TRUE
chr17	35001287	G	T	ENST00000378526	ENSG00000005156	LIG3	TRUE	TRUE
chr17	35001296	A	T	ENST00000378526	ENSG00000005156	LIG3	TRUE	TRUE
chr17	35001300	C	A	ENST00000378526	ENSG00000005156	LIG3	TRUE	TRUE
chr17	35001302	G	T	ENST00000378526	ENSG00000005156	LIG3	TRUE	TRUE
chr17	35001332	C	T	ENST00000378526	ENSG00000005156	LIG3	TRUE	TRUE
chr17	35001346	C	A	ENST00000378526	ENSG00000005156	LIG3	TRUE	TRUE
chr17	35001350	C	T	ENST00000378526	ENSG00000005156	LIG3	TRUE	TRUE
chr17	35001356	C	T	ENST00000378526	ENSG00000005156	LIG3	TRUE	TRUE
chr17	35001365	A	T	ENST00000378526	ENSG00000005156	LIG3	TRUE	TRUE
chr17	35001372	G	A	ENST00000378526	ENSG00000005156	LIG3	TRUE	TRUE
chr17	35001373	G	A	ENST00000378526	ENSG00000005156	LIG3	TRUE	TRUE
chr17	35001374	A	T	ENST00000378526	ENSG00000005156	LIG3	TRUE	TRUE
chr17	35001395	C	T	ENST00000378526	ENSG00000005156	LIG3	TRUE	TRUE
chr17	35001401	A	T	ENST00000378526	ENSG00000005156	LIG3	TRUE	TRUE
chr17	35001404	G	A	ENST00000378526	ENSG00000005156	LIG3	TRUE	TRUE
chr17	35001404	G	C	ENST00000378526	ENSG00000005156	LIG3	TRUE	TRUE
chr17	35001404	G	T	ENST00000378526	ENSG00000005156	LIG3	TRUE	FALSE
chr17	35001405	T	A	ENST00000378526	ENSG00000005156	LIG3	TRUE	TRUE
chr17	35001405	T	C	ENST00000378526	ENSG00000005156	LIG3	TRUE	FALSE
chr17	35001405	T	G	ENST00000378526	ENSG00000005156	LIG3	TRUE	TRUE
chr17	35001907	A	C	ENST00000378526	ENSG00000005156	LIG3	TRUE	FALSE
chr17	35001907	A	G	ENST00000378526	ENSG00000005156	LIG3	TRUE	FALSE
chr17	35001907	A	T	ENST00000378526	ENSG00000005156	LIG3	TRUE	FALSE
chr17	35001908	G	A	ENST00000378526	ENSG00000005156	LIG3	TRUE	FALSE
chr17	35001908	G	C	ENST00000378526	ENSG00000005156	LIG3	TRUE	FALSE
chr17	35001908	G	T	ENST00000378526	ENSG00000005156	LIG3	TRUE	FALSE
chr17	35001909	G	T	ENST00000378526	ENSG00000005156	LIG3	TRUE	TRUE
chr17	35001917	C	A	ENST00000378526	ENSG00000005156	LIG3	TRUE	TRUE
chr17	35001917	C	G	ENST00000378526	ENSG00000005156	LIG3	TRUE	TRUE
chr17	35001918	C	T	ENST00000378526	ENSG00000005156	LIG3	TRUE	TRUE
chr17	35001922	T	A	ENST00000378526	ENSG00000005156	LIG3	TRUE	TRUE
chr17	35001927	A	T	ENST00000378526	ENSG00000005156	LIG3	TRUE	TRUE
chr17	35001930	G	T	ENST00000378526	ENSG00000005156	LIG3	TRUE	TRUE
chr17	35001933	A	T	ENST00000378526	ENSG00000005156	LIG3	TRUE	TRUE
chr17	35001957	G	T	ENST00000378526	ENSG00000005156	LIG3	TRUE	TRUE
chr17	35001963	G	T	ENST00000378526	ENSG00000005156	LIG3	TRUE	TRUE
chr17	35001993	G	T	ENST00000378526	ENSG00000005156	LIG3	TRUE	TRUE
chr17	35001996	G	T	ENST00000378526	ENSG00000005156	LIG3	TRUE	TRUE
chr17	35002002	A	T	ENST00000378526	ENSG00000005156	LIG3	TRUE	TRUE
chr17	35002012	C	A	ENST00000378526	ENSG00000005156	LIG3	TRUE	TRUE
chr17	35002012	C	G	ENST00000378526	ENSG00000005156	LIG3	TRUE	TRUE
chr17	35002032	A	T	ENST00000378526	ENSG00000005156	LIG3	TRUE	TRUE
chr17	35002044	A	T	ENST00000378526	ENSG00000005156	LIG3	TRUE	TRUE
chr17	35002051	C	A	ENST00000378526	ENSG00000005156	LIG3	TRUE	TRUE
chr17	35002051	C	G	ENST00000378526	ENSG00000005156	LIG3	TRUE	TRUE
chr17	35002062	A	T	ENST00000378526	ENSG00000005156	LIG3	TRUE	TRUE
chr17	35002065	A	T	ENST00000378526	ENSG00000005156	LIG3	TRUE	TRUE
chr17	35002071	G	T	ENST00000378526	ENSG00000005156	LIG3	TRUE	TRUE
chr17	35002077	A	T	ENST00000378526	ENSG00000005156	LIG3	TRUE	TRUE
chr17	35002098	A	T	ENST00000378526	ENSG00000005156	LIG3	TRUE	TRUE
chr17	35002105	G	A	ENST00000378526	ENSG00000005156	LIG3	TRUE	FALSE
chr17	35002105	G	C	ENST00000378526	ENSG00000005156	LIG3	TRUE	FALSE
chr17	35002105	G	T	ENST00000378526	ENSG00000005156	LIG3	TRUE	FALSE
chr17	35002106	T	A	ENST00000378526	ENSG00000005156	LIG3	TRUE	FALSE
chr17	35002106	T	C	ENST00000378526	ENSG00000005156	LIG3	TRUE	FALSE
chr17	35002106	T	G	ENST00000378526	ENSG00000005156	LIG3	TRUE	FALSE
chr17	35002666	A	C	ENST00000378526	ENSG00000005156	LIG3	TRUE	FALSE
chr17	35002666	A	G	ENST00000378526	ENSG00000005156	LIG3	TRUE	FALSE
chr17	35002666	A	T	ENST00000378526	ENSG00000005156	LIG3	TRUE	FALSE
chr17	35002667	G	A	ENST00000378526	ENSG00000005156	LIG3	TRUE	FALSE
chr17	35002667	G	C	ENST00000378526	ENSG00000005156	LIG3	TRUE	FALSE
chr17	35002667	G	T	ENST00000378526	ENSG00000005156	LIG3	TRUE	FALSE
chr17	35002676	C	T	ENST00000378526	ENSG00000005156	LIG3	TRUE	TRUE
chr17	35002685	A	T	ENST00000378526	ENSG00000005156	LIG3	TRUE	TRUE
chr17	35002700	A	T	ENST00000378526	ENSG00000005156	LIG3	TRUE	TRUE
chr17	35002709	G	T	ENST00000378526	ENSG00000005156	LIG3	TRUE	TRUE
chr17	35002712	A	T	ENST00000378526	ENSG00000005156	LIG3	TRUE	TRUE
chr17	35002724	A	T	ENST00000378526	ENSG00000005156	LIG3	TRUE	TRUE
chr17	35002739	A	T	ENST00000378526	ENSG00000005156	LIG3	FALSE	FALSE
chr17	35002748	G	T	ENST00000378526	ENSG00000005156	LIG3	FALSE	FALSE
chr17	35002751	A	T	ENST00000378526	ENSG00000005156	LIG3	FALSE	FALSE
chr17	35002757	A	T	ENST00000378526	ENSG00000005156	LIG3	FALSE	FALSE
chr17	35002769	G	T	ENST00000378526	ENSG00000005156	LIG3	FALSE	FALSE
chr17	35002780	C	A	ENST00000378526	ENSG00000005156	LIG3	FALSE	FALSE
chr17	35002781	C	T	ENST00000378526	ENSG00000005156	LIG3	FALSE	FALSE
chr17	35002787	A	T	ENST00000378526	ENSG00000005156	LIG3	FALSE	FALSE
chr17	35002790	G	A	ENST00000378526	ENSG00000005156	LIG3	TRUE	TRUE
chr17	35002790	G	C	ENST00000378526	ENSG00000005156	LIG3	TRUE	TRUE
chr17	35002790	G	T	ENST00000378526	ENSG00000005156	LIG3	TRUE	TRUE
chr17	35002791	T	A	ENST00000378526	ENSG00000005156	LIG3	TRUE	TRUE
chr17	35002791	T	C	ENST00000378526	ENSG00000005156	LIG3	TRUE	FALSE
chr17	35002791	T	G	ENST00000378526	ENSG00000005156	LIG3	TRUE	TRUE
chr17	35004271	A	C	ENST00000378526	ENSG00000005156	LIG3	TRUE	FALSE
chr17	35004271	A	G	ENST00000378526	ENSG00000005156	LIG3	TRUE	FALSE
chr17	35004271	A	T	ENST00000378526	ENSG00000005156	LIG3	TRUE	FALSE
chr17	35004272	G	A	ENST00000378526	ENSG00000005156	LIG3	TRUE	FALSE
chr17	35004272	G	C	ENST00000378526	ENSG00000005156	LIG3	TRUE	FALSE
chr17	35004272	G	T	ENST00000378526	ENSG00000005156	LIG3	TRUE	FALSE
chr17	35004277	T	A	ENST00000378526	ENSG00000005156	LIG3	FALSE	FALSE
chr17	35004308	C	A	ENST00000378526	ENSG00000005156	LIG3	FALSE	FALSE
chr17	35004308	C	G	ENST00000378526	ENSG00000005156	LIG3	FALSE	FALSE
chr17	35004310	T	A	ENST00000378526	ENSG00000005156	LIG3	FALSE	FALSE
chr17	35004342	A	T	ENST00000378526	ENSG00000005156	LIG3	FALSE	FALSE
chr17	35004350	C	A	ENST00000378526	ENSG00000005156	LIG3	FALSE	FALSE
chr17	35004350	C	G	ENST00000378526	ENSG00000005156	LIG3	FALSE	FALSE
chr17	35004378	C	T	ENST00000378526	ENSG00000005156	LIG3	FALSE	FALSE
chr17	35004381	G	T	ENST00000378526	ENSG00000005156	LIG3	FALSE	FALSE
chr17	35004397	C	A	ENST00000378526	ENSG00000005156	LIG3	FALSE	FALSE
chr17	35004397	C	G	ENST00000378526	ENSG00000005156	LIG3	FALSE	FALSE
chr17	35004426	A	T	ENST00000378526	ENSG00000005156	LIG3	FALSE	FALSE
chr17	35004441	C	T	ENST00000378526	ENSG00000005156	LIG3	FALSE	FALSE
chr17	35004444	C	T	ENST00000378526	ENSG00000005156	LIG3	FALSE	FALSE
chr17	35004456	G	T	ENST00000378526	ENSG00000005156	LIG3	FALSE	FALSE
chr17	35004460	G	A	ENST00000378526	ENSG00000005156	LIG3	FALSE	FALSE
chr17	35004461	G	A	ENST00000378526	ENSG00000005156	LIG3	FALSE	FALSE
chr17	35004466	G	A	ENST00000378526	ENSG00000005156	LIG3	FALSE	FALSE
chr17	35004467	G	A	ENST00000378526	ENSG00000005156	LIG3	FALSE	FALSE
chr17	35004473	T	A	ENST00000378526	ENSG00000005156	LIG3	FALSE	FALSE
chr17	35004480	A	T	ENST00000378526	ENSG00000005156	LIG3	FALSE	FALSE
chr17	35004486	A	T	ENST00000378526	ENSG00000005156	LIG3	FALSE	FALSE
chr17	35004503	C	A	ENST00000378526	ENSG00000005156	LIG3	FALSE	FALSE
chr17	35011994	G	A	ENST00000394597	ENSG00000092871	RFFL	FALSE	FALSE
chr17	35011994	G	A	ENST00000593039	ENSG00000267618		FALSE	FALSE
chr17	35012001	A	C	ENST00000394597	ENSG00000092871	RFFL	FALSE	FALSE
chr17	35012001	A	C	ENST00000593039	ENSG00000267618		FALSE	FALSE
chr17	35012001	A	T	ENST00000394597	ENSG00000092871	RFFL	FALSE	FALSE
chr17	35012001	A	T	ENST00000593039	ENSG00000267618		FALSE	FALSE
chr17	35012006	G	A	ENST00000394597	ENSG00000092871	RFFL	FALSE	FALSE
chr17	35012006	G	A	ENST00000593039	ENSG00000267618		FALSE	FALSE
chr17	35012010	G	T	ENST00000394597	ENSG00000092871	RFFL	FALSE	FALSE
chr17	35012010	G	T	ENST00000593039	ENSG00000267618		FALSE	FALSE
chr17	35012019	A	T	ENST00000394597	ENSG00000092871	RFFL	FALSE	FALSE
chr17	35012019	A	T	ENST00000593039	ENSG00000267618		FALSE	FALSE
chr17	35012024	C	A	ENST00000394597	ENSG00000092871	RFFL	FALSE	FALSE
chr17	35012024	C	A	ENST00000593039	ENSG00000267618		FALSE	FALSE
chr17	35012036	T	A	ENST00000394597	ENSG00000092871	RFFL	FALSE	FALSE
chr17	35012036	T	A	ENST00000593039	ENSG00000267618		FALSE	FALSE
chr17	35012040	A	T	ENST00000394597	ENSG00000092871	RFFL	FALSE	FALSE
chr17	35012040	A	T	ENST00000593039	ENSG00000267618		FALSE	FALSE
chr17	35012045	T	A	ENST00000394597	ENSG00000092871	RFFL	FALSE	FALSE
chr17	35012045	T	A	ENST00000593039	ENSG00000267618		FALSE	FALSE
chr17	35012049	A	T	ENST00000394597	ENSG00000092871	RFFL	FALSE	FALSE
chr17	35012049	A	T	ENST00000593039	ENSG00000267618		FALSE	FALSE
chr17	35012067	A	T	ENST00000394597	ENSG00000092871	RFFL	FALSE	FALSE
chr17	35012067	A	T	ENST00000593039	ENSG00000267618		FALSE	FALSE
chr17	35012072	C	A	ENST00000394597	ENSG00000092871	RFFL	FALSE	FALSE
chr17	35012072	C	A	ENST00000593039	ENSG00000267618		FALSE	FALSE
chr17	35012082	A	T	ENST00000394597	ENSG00000092871	RFFL	FALSE	FALSE
chr17	35012082	A	T	ENST00000593039	ENSG00000267618		FALSE	FALSE
chr17	35012095	G	C	ENST00000394597	ENSG00000092871	RFFL	FALSE	FALSE
chr17	35012095	G	C	ENST00000593039	ENSG00000267618		FALSE	FALSE
chr17	35012095	G	T	ENST00000394597	ENSG00000092871	RFFL	FALSE	FALSE
chr17	35012095	G	T	ENST00000593039	ENSG00000267618		FALSE	FALSE
chr17	35012103	G	T	ENST00000394597	ENSG00000092871	RFFL	FALSE	FALSE
chr17	35012103	G	T	ENST00000593039	ENSG00000267618		FALSE	FALSE
chr17	35012111	T	A	ENST00000394597	ENSG00000092871	RFFL	FALSE	FALSE
chr17	35012111	T	A	ENST00000593039	ENSG00000267618		FALSE	FALSE
chr17	35012112	A	T	ENST00000394597	ENSG00000092871	RFFL	FALSE	FALSE
chr17	35012112	A	T	ENST00000593039	ENSG00000267618		FALSE	FALSE
chr17	35012123	C	A	ENST00000394597	ENSG00000092871	RFFL	FALSE	FALSE
chr17	35012123	C	A	ENST00000593039	ENSG00000267618		FALSE	FALSE
chr17	35012126	C	A	ENST00000394597	ENSG00000092871	RFFL	FALSE	FALSE
chr17	35012126	C	A	ENST00000593039	ENSG00000267618		FALSE	FALSE
chr17	35012128	A	T	ENST00000394597	ENSG00000092871	RFFL	FALSE	FALSE
chr17	35012128	A	T	ENST00000593039	ENSG00000267618		FALSE	FALSE
chr17	35012134	G	C	ENST00000394597	ENSG00000092871	RFFL	FALSE	FALSE
chr17	35012134	G	C	ENST00000593039	ENSG00000267618		FALSE	FALSE
chr17	35012134	G	T	ENST00000394597	ENSG00000092871	RFFL	FALSE	FALSE
chr17	35012134	G	T	ENST00000593039	ENSG00000267618		FALSE	FALSE
chr17	35012147	C	A	ENST00000394597	ENSG00000092871	RFFL	FALSE	FALSE
chr17	35012147	C	A	ENST00000593039	ENSG00000267618		FALSE	FALSE
chr17	35012150	C	A	ENST00000394597	ENSG00000092871	RFFL	TRUE	FALSE
chr17	35012150	C	A	ENST00000593039	ENSG00000267618		TRUE	FALSE
chr17	35012150	C	G	ENST00000394597	ENSG00000092871	RFFL	TRUE	FALSE
chr17	35012150	C	G	ENST00000593039	ENSG00000267618		TRUE	FALSE
chr17	35012150	C	T	ENST00000394597	ENSG00000092871	RFFL	TRUE	FALSE
chr17	35012150	C	T	ENST00000593039	ENSG00000267618		TRUE	FALSE
chr17	35012151	T	A	ENST00000394597	ENSG00000092871	RFFL	TRUE	FALSE
chr17	35012151	T	A	ENST00000593039	ENSG00000267618		TRUE	FALSE
chr17	35012151	T	C	ENST00000394597	ENSG00000092871	RFFL	TRUE	FALSE
chr17	35012151	T	C	ENST00000593039	ENSG00000267618		TRUE	FALSE
chr17	35012151	T	G	ENST00000394597	ENSG00000092871	RFFL	TRUE	FALSE
chr17	35012151	T	G	ENST00000593039	ENSG00000267618		TRUE	FALSE
chr17	35014738	A	C	ENST00000394597	ENSG00000092871	RFFL	TRUE	FALSE
chr17	35014738	A	G	ENST00000394597	ENSG00000092871	RFFL	TRUE	FALSE
chr17	35014738	A	T	ENST00000394597	ENSG00000092871	RFFL	TRUE	FALSE
chr17	35014739	C	A	ENST00000394597	ENSG00000092871	RFFL	TRUE	FALSE
chr17	35014739	C	G	ENST00000394597	ENSG00000092871	RFFL	TRUE	FALSE
chr17	35014739	C	T	ENST00000394597	ENSG00000092871	RFFL	TRUE	FALSE
chr17	35014746	G	A	ENST00000394597	ENSG00000092871	RFFL	FALSE	FALSE
chr17	35014752	C	A	ENST00000394597	ENSG00000092871	RFFL	FALSE	FALSE
chr17	35014764	C	A	ENST00000394597	ENSG00000092871	RFFL	TRUE	FALSE
chr17	35014764	C	G	ENST00000394597	ENSG00000092871	RFFL	TRUE	FALSE
chr17	35014764	C	T	ENST00000394597	ENSG00000092871	RFFL	TRUE	FALSE
chr17	35014765	T	A	ENST00000394597	ENSG00000092871	RFFL	TRUE	FALSE
chr17	35014765	T	C	ENST00000394597	ENSG00000092871	RFFL	TRUE	FALSE
chr17	35014765	T	G	ENST00000394597	ENSG00000092871	RFFL	TRUE	FALSE
chr17	35016368	A	C	ENST00000394597	ENSG00000092871	RFFL	TRUE	FALSE
chr17	35016368	A	C	ENST00000593039	ENSG00000267618		TRUE	FALSE
chr17	35016368	A	G	ENST00000394597	ENSG00000092871	RFFL	TRUE	FALSE
chr17	35016368	A	G	ENST00000593039	ENSG00000267618		TRUE	FALSE
chr17	35016368	A	T	ENST00000394597	ENSG00000092871	RFFL	TRUE	FALSE
chr17	35016368	A	T	ENST00000593039	ENSG00000267618		TRUE	FALSE
chr17	35016369	C	A	ENST00000394597	ENSG00000092871	RFFL	TRUE	FALSE
chr17	35016369	C	A	ENST00000593039	ENSG00000267618		TRUE	FALSE
chr17	35016369	C	G	ENST00000394597	ENSG00000092871	RFFL	TRUE	FALSE
chr17	35016369	C	G	ENST00000593039	ENSG00000267618		TRUE	FALSE
chr17	35016369	C	T	ENST00000394597	ENSG00000092871	RFFL	TRUE	FALSE
chr17	35016369	C	T	ENST00000593039	ENSG00000267618		TRUE	FALSE
chr17	35016379	G	A	ENST00000394597	ENSG00000092871	RFFL	FALSE	FALSE
chr17	35016379	G	A	ENST00000593039	ENSG00000267618		FALSE	FALSE
chr17	35016385	C	A	ENST00000394597	ENSG00000092871	RFFL	FALSE	FALSE
chr17	35016385	C	A	ENST00000593039	ENSG00000267618		FALSE	FALSE
chr17	35016388	T	A	ENST00000394597	ENSG00000092871	RFFL	FALSE	FALSE
chr17	35016388	T	A	ENST00000593039	ENSG00000267618		FALSE	FALSE
chr17	35016391	G	A	ENST00000394597	ENSG00000092871	RFFL	FALSE	FALSE
chr17	35016391	G	A	ENST00000593039	ENSG00000267618		FALSE	FALSE
chr17	35016397	T	A	ENST00000394597	ENSG00000092871	RFFL	FALSE	FALSE
chr17	35016397	T	A	ENST00000593039	ENSG00000267618		FALSE	FALSE
chr17	35016398	G	C	ENST00000394597	ENSG00000092871	RFFL	TRUE	TRUE
chr17	35016398	G	C	ENST00000593039	ENSG00000267618		FALSE	FALSE
chr17	35016398	G	T	ENST00000394597	ENSG00000092871	RFFL	TRUE	TRUE
chr17	35016398	G	T	ENST00000593039	ENSG00000267618		FALSE	FALSE
chr17	35016415	T	A	ENST00000394597	ENSG00000092871	RFFL	TRUE	TRUE
chr17	35016415	T	A	ENST00000593039	ENSG00000267618		FALSE	FALSE
chr17	35016418	C	A	ENST00000394597	ENSG00000092871	RFFL	TRUE	TRUE
chr17	35016418	C	A	ENST00000593039	ENSG00000267618		FALSE	FALSE
chr17	35016427	C	A	ENST00000394597	ENSG00000092871	RFFL	TRUE	TRUE
chr17	35016427	C	A	ENST00000593039	ENSG00000267618		TRUE	TRUE
chr17	35016428	C	T	ENST00000394597	ENSG00000092871	RFFL	TRUE	TRUE
chr17	35016428	C	T	ENST00000593039	ENSG00000267618		TRUE	TRUE
chr17	35016429	C	T	ENST00000394597	ENSG00000092871	RFFL	TRUE	TRUE
chr17	35016429	C	T	ENST00000593039	ENSG00000267618		TRUE	TRUE
chr17	35016433	T	A	ENST00000394597	ENSG00000092871	RFFL	TRUE	TRUE
chr17	35016433	T	A	ENST00000593039	ENSG00000267618		TRUE	TRUE
chr17	35016436	C	A	ENST00000394597	ENSG00000092871	RFFL	TRUE	TRUE
chr17	35016436	C	A	ENST00000593039	ENSG00000267618		TRUE	TRUE
chr17	35016437	A	T	ENST00000394597	ENSG00000092871	RFFL	TRUE	TRUE
chr17	35016437	A	T	ENST00000593039	ENSG00000267618		TRUE	TRUE
chr17	35016440	G	T	ENST00000394597	ENSG00000092871	RFFL	TRUE	TRUE
chr17	35016440	G	T	ENST00000593039	ENSG00000267618		TRUE	TRUE
chr17	35016448	T	A	ENST00000394597	ENSG00000092871	RFFL	TRUE	TRUE
chr17	35016448	T	A	ENST00000593039	ENSG00000267618		TRUE	TRUE
chr17	35016449	G	C	ENST00000394597	ENSG00000092871	RFFL	TRUE	TRUE
chr17	35016449	G	C	ENST00000593039	ENSG00000267618		TRUE	TRUE
chr17	35016449	G	T	ENST00000394597	ENSG00000092871	RFFL	TRUE	TRUE
chr17	35016449	G	T	ENST00000593039	ENSG00000267618		TRUE	TRUE
chr17	35016471	A	T	ENST00000394597	ENSG00000092871	RFFL	TRUE	TRUE
chr17	35016471	A	T	ENST00000593039	ENSG00000267618		TRUE	TRUE
chr17	35016478	C	A	ENST00000394597	ENSG00000092871	RFFL	TRUE	TRUE
chr17	35016478	C	A	ENST00000593039	ENSG00000267618		TRUE	TRUE
chr17	35016481	T	A	ENST00000394597	ENSG00000092871	RFFL	TRUE	TRUE
chr17	35016481	T	A	ENST00000593039	ENSG00000267618		TRUE	TRUE
chr17	35016487	G	A	ENST00000394597	ENSG00000092871	RFFL	TRUE	TRUE
chr17	35016487	G	A	ENST00000593039	ENSG00000267618		TRUE	TRUE
chr17	35016505	C	A	ENST00000394597	ENSG00000092871	RFFL	TRUE	TRUE
chr17	35016505	C	A	ENST00000593039	ENSG00000267618		TRUE	TRUE
chr17	35016514	C	A	ENST00000394597	ENSG00000092871	RFFL	TRUE	TRUE
chr17	35016514	C	A	ENST00000593039	ENSG00000267618		TRUE	TRUE
chr17	35016547	G	A	ENST00000394597	ENSG00000092871	RFFL	TRUE	TRUE
chr17	35016547	G	A	ENST00000593039	ENSG00000267618		TRUE	TRUE
chr17	35016568	C	A	ENST00000394597	ENSG00000092871	RFFL	TRUE	TRUE
chr17	35016568	C	A	ENST00000593039	ENSG00000267618		TRUE	TRUE
chr17	35016570	G	C	ENST00000394597	ENSG00000092871	RFFL	TRUE	TRUE
chr17	35016570	G	C	ENST00000593039	ENSG00000267618		TRUE	TRUE
chr17	35016570	G	T	ENST00000394597	ENSG00000092871	RFFL	TRUE	TRUE
chr17	35016570	G	T	ENST00000593039	ENSG00000267618		TRUE	TRUE
chr17	35016581	C	A	ENST00000394597	ENSG00000092871	RFFL	TRUE	TRUE
chr17	35016581	C	A	ENST00000593039	ENSG00000267618		TRUE	TRUE
chr17	35016581	C	G	ENST00000394597	ENSG00000092871	RFFL	TRUE	FALSE
chr17	35016581	C	G	ENST00000593039	ENSG00000267618		TRUE	FALSE
chr17	35016581	C	T	ENST00000394597	ENSG00000092871	RFFL	TRUE	TRUE
chr17	35016581	C	T	ENST00000593039	ENSG00000267618		TRUE	TRUE
chr17	35016582	T	A	ENST00000394597	ENSG00000092871	RFFL	TRUE	TRUE
chr17	35016582	T	A	ENST00000593039	ENSG00000267618		TRUE	TRUE
chr17	35016582	T	C	ENST00000394597	ENSG00000092871	RFFL	TRUE	FALSE
chr17	35016582	T	C	ENST00000593039	ENSG00000267618		TRUE	FALSE
chr17	35016582	T	G	ENST00000394597	ENSG00000092871	RFFL	TRUE	TRUE
chr17	35016582	T	G	ENST00000593039	ENSG00000267618		TRUE	TRUE
chr17	35017521	A	C	ENST00000394597	ENSG00000092871	RFFL	TRUE	FALSE
chr17	35017521	A	G	ENST00000394597	ENSG00000092871	RFFL	TRUE	FALSE
chr17	35017521	A	T	ENST00000394597	ENSG00000092871	RFFL	TRUE	FALSE
chr17	35017522	C	A	ENST00000394597	ENSG00000092871	RFFL	TRUE	FALSE
chr17	35017522	C	G	ENST00000394597	ENSG00000092871	RFFL	TRUE	FALSE
chr17	35017522	C	T	ENST00000394597	ENSG00000092871	RFFL	TRUE	FALSE
chr17	35017525	G	A	ENST00000394597	ENSG00000092871	RFFL	TRUE	TRUE
chr17	35017531	C	A	ENST00000394597	ENSG00000092871	RFFL	TRUE	TRUE
chr17	35017537	C	A	ENST00000394597	ENSG00000092871	RFFL	TRUE	TRUE
chr17	35017549	T	A	ENST00000394597	ENSG00000092871	RFFL	TRUE	TRUE
chr17	35017561	C	A	ENST00000394597	ENSG00000092871	RFFL	TRUE	TRUE
chr17	35017565	G	C	ENST00000394597	ENSG00000092871	RFFL	TRUE	TRUE
chr17	35017565	G	T	ENST00000394597	ENSG00000092871	RFFL	TRUE	TRUE
chr17	35017576	C	A	ENST00000394597	ENSG00000092871	RFFL	TRUE	TRUE
chr17	35017579	C	A	ENST00000394597	ENSG00000092871	RFFL	TRUE	TRUE
chr17	35017582	G	A	ENST00000394597	ENSG00000092871	RFFL	TRUE	TRUE
chr17	35017588	G	A	ENST00000394597	ENSG00000092871	RFFL	TRUE	TRUE
chr17	35017607	C	A	ENST00000394597	ENSG00000092871	RFFL	TRUE	FALSE
chr17	35017607	C	G	ENST00000394597	ENSG00000092871	RFFL	TRUE	FALSE
chr17	35017607	C	T	ENST00000394597	ENSG00000092871	RFFL	TRUE	FALSE
chr17	35017608	T	A	ENST00000394597	ENSG00000092871	RFFL	TRUE	FALSE
chr17	35017608	T	C	ENST00000394597	ENSG00000092871	RFFL	TRUE	FALSE
chr17	35017608	T	G	ENST00000394597	ENSG00000092871	RFFL	TRUE	FALSE
chr17	35021369	A	C	ENST00000394597	ENSG00000092871	RFFL	TRUE	FALSE
chr17	35021369	A	G	ENST00000394597	ENSG00000092871	RFFL	FALSE	FALSE
chr17	35021369	A	T	ENST00000394597	ENSG00000092871	RFFL	TRUE	FALSE
chr17	35021370	C	A	ENST00000394597	ENSG00000092871	RFFL	TRUE	FALSE
chr17	35021370	C	G	ENST00000394597	ENSG00000092871	RFFL	TRUE	FALSE
chr17	35021370	C	T	ENST00000394597	ENSG00000092871	RFFL	TRUE	FALSE
chr17	35021373	G	A	ENST00000394597	ENSG00000092871	RFFL	TRUE	TRUE
chr17	35021376	G	A	ENST00000394597	ENSG00000092871	RFFL	TRUE	TRUE
chr17	35021382	C	A	ENST00000394597	ENSG00000092871	RFFL	TRUE	TRUE
chr17	35021385	G	A	ENST00000394597	ENSG00000092871	RFFL	TRUE	TRUE
chr17	35021391	G	A	ENST00000394597	ENSG00000092871	RFFL	TRUE	TRUE
chr17	35021415	G	A	ENST00000394597	ENSG00000092871	RFFL	TRUE	TRUE
chr17	35021423	G	C	ENST00000394597	ENSG00000092871	RFFL	TRUE	TRUE
chr17	35021423	G	T	ENST00000394597	ENSG00000092871	RFFL	TRUE	TRUE
chr17	35021441	G	C	ENST00000394597	ENSG00000092871	RFFL	TRUE	TRUE
chr17	35021441	G	T	ENST00000394597	ENSG00000092871	RFFL	TRUE	TRUE
chr17	35021472	G	A	ENST00000394597	ENSG00000092871	RFFL	TRUE	TRUE
chr17	35021487	G	A	ENST00000394597	ENSG00000092871	RFFL	TRUE	TRUE
chr17	35021490	G	A	ENST00000394597	ENSG00000092871	RFFL	TRUE	TRUE
chr17	35021493	C	A	ENST00000394597	ENSG00000092871	RFFL	TRUE	TRUE
chr17	35021510	A	T	ENST00000394597	ENSG00000092871	RFFL	TRUE	TRUE
chr17	35021535	C	A	ENST00000394597	ENSG00000092871	RFFL	TRUE	TRUE
chr17	35021538	G	A	ENST00000394597	ENSG00000092871	RFFL	TRUE	TRUE
chr17	35021553	G	A	ENST00000394597	ENSG00000092871	RFFL	TRUE	TRUE
chr17	35021556	G	A	ENST00000394597	ENSG00000092871	RFFL	TRUE	TRUE
chr17	35021567	A	T	ENST00000394597	ENSG00000092871	RFFL	TRUE	TRUE
chr17	35021580	C	A	ENST00000394597	ENSG00000092871	RFFL	TRUE	TRUE
chr17	35021583	C	A	ENST00000394597	ENSG00000092871	RFFL	TRUE	TRUE
chr17	35021586	T	A	ENST00000394597	ENSG00000092871	RFFL	TRUE	TRUE
chr17	35021589	C	A	ENST00000394597	ENSG00000092871	RFFL	TRUE	TRUE
chr17	35021593	G	T	ENST00000394597	ENSG00000092871	RFFL	TRUE	TRUE
chr17	35021601	C	A	ENST00000394597	ENSG00000092871	RFFL	TRUE	TRUE
chr17	35021626	A	C	ENST00000394597	ENSG00000092871	RFFL	TRUE	TRUE
chr17	35021626	A	T	ENST00000394597	ENSG00000092871	RFFL	TRUE	TRUE
chr17	35021636	A	T	ENST00000394597	ENSG00000092871	RFFL	TRUE	TRUE
chr17	35021643	T	A	ENST00000394597	ENSG00000092871	RFFL	TRUE	TRUE
chr17	35021649	T	A	ENST00000394597	ENSG00000092871	RFFL	TRUE	TRUE
chr17	35021655	T	A	ENST00000394597	ENSG00000092871	RFFL	TRUE	TRUE
chr17	35021664	C	A	ENST00000394597	ENSG00000092871	RFFL	TRUE	TRUE
chr17	35021667	C	A	ENST00000394597	ENSG00000092871	RFFL	TRUE	TRUE
chr17	35021670	G	A	ENST00000394597	ENSG00000092871	RFFL	TRUE	TRUE
chr17	35021673	G	A	ENST00000394597	ENSG00000092871	RFFL	TRUE	TRUE
chr17	35021688	G	A	ENST00000394597	ENSG00000092871	RFFL	TRUE	TRUE
chr17	35021697	G	A	ENST00000394597	ENSG00000092871	RFFL	TRUE	TRUE
chr17	35021698	G	T	ENST00000394597	ENSG00000092871	RFFL	TRUE	TRUE
chr17	35021707	G	T	ENST00000394597	ENSG00000092871	RFFL	TRUE	TRUE
chr17	35021733	G	A	ENST00000394597	ENSG00000092871	RFFL	TRUE	TRUE
chr17	35021738	G	T	ENST00000394597	ENSG00000092871	RFFL	TRUE	TRUE
chr17	35021740	A	T	ENST00000394597	ENSG00000092871	RFFL	TRUE	TRUE
chr17	35021749	G	T	ENST00000394597	ENSG00000092871	RFFL	TRUE	TRUE
chr17	35021760	T	A	ENST00000394597	ENSG00000092871	RFFL	TRUE	TRUE
chr17	35021763	T	A	ENST00000394597	ENSG00000092871	RFFL	TRUE	TRUE
chr17	35021764	A	T	ENST00000394597	ENSG00000092871	RFFL	TRUE	TRUE
chr17	35021771	A	T	ENST00000394597	ENSG00000092871	RFFL	TRUE	TRUE
chr17	35021773	G	T	ENST00000394597	ENSG00000092871	RFFL	TRUE	TRUE
chr17	35021781	G	A	ENST00000394597	ENSG00000092871	RFFL	TRUE	TRUE
chr17	35021782	C	A	ENST00000394597	ENSG00000092871	RFFL	TRUE	FALSE
chr17	35021782	C	G	ENST00000394597	ENSG00000092871	RFFL	TRUE	FALSE
chr17	35021782	C	T	ENST00000394597	ENSG00000092871	RFFL	TRUE	FALSE
chr17	35021783	T	A	ENST00000394597	ENSG00000092871	RFFL	TRUE	FALSE
chr17	35021783	T	C	ENST00000394597	ENSG00000092871	RFFL	TRUE	FALSE
chr17	35021783	T	G	ENST00000394597	ENSG00000092871	RFFL	TRUE	FALSE
chr17	35026372	A	C	ENST00000394597	ENSG00000092871	RFFL	TRUE	FALSE
chr17	35026372	A	G	ENST00000394597	ENSG00000092871	RFFL	TRUE	FALSE
chr17	35026372	A	T	ENST00000394597	ENSG00000092871	RFFL	TRUE	FALSE
chr17	35026373	C	A	ENST00000394597	ENSG00000092871	RFFL	TRUE	FALSE
chr17	35026373	C	G	ENST00000394597	ENSG00000092871	RFFL	TRUE	FALSE
chr17	35026373	C	T	ENST00000394597	ENSG00000092871	RFFL	TRUE	FALSE
chr17	35026376	T	A	ENST00000394597	ENSG00000092871	RFFL	TRUE	TRUE
chr17	35026404	A	T	ENST00000394597	ENSG00000092871	RFFL	TRUE	TRUE
chr17	35026412	T	A	ENST00000394597	ENSG00000092871	RFFL	TRUE	TRUE
chr17	35026413	G	T	ENST00000394597	ENSG00000092871	RFFL	TRUE	TRUE
chr17	35026424	C	A	ENST00000394597	ENSG00000092871	RFFL	TRUE	TRUE
chr17	35026426	A	T	ENST00000394597	ENSG00000092871	RFFL	TRUE	TRUE
chr17	35026452	G	C	ENST00000394597	ENSG00000092871	RFFL	TRUE	TRUE
chr17	35026452	G	T	ENST00000394597	ENSG00000092871	RFFL	TRUE	TRUE
chr17	35026467	A	C	ENST00000394597	ENSG00000092871	RFFL	TRUE	TRUE
chr17	35026467	A	T	ENST00000394597	ENSG00000092871	RFFL	TRUE	TRUE
chr17	35026475	G	A	ENST00000394597	ENSG00000092871	RFFL	TRUE	TRUE
chr17	35026487	C	A	ENST00000394597	ENSG00000092871	RFFL	TRUE	FALSE
chr17	35026490	G	A	ENST00000394597	ENSG00000092871	RFFL	TRUE	FALSE
chr17	35026505	C	A	ENST00000394597	ENSG00000092871	RFFL	FALSE	FALSE
chr17	35026508	C	A	ENST00000394597	ENSG00000092871	RFFL	FALSE	FALSE
chr17	35026514	G	A	ENST00000394597	ENSG00000092871	RFFL	FALSE	FALSE
chr17	35026517	C	A	ENST00000394597	ENSG00000092871	RFFL	FALSE	FALSE
chr17	35026524	G	T	ENST00000394597	ENSG00000092871	RFFL	FALSE	FALSE
chr17	35026530	C	T	ENST00000394597	ENSG00000092871	RFFL	FALSE	FALSE
chr17	35026531	C	T	ENST00000394597	ENSG00000092871	RFFL	FALSE	FALSE
chr17	35026536	G	T	ENST00000394597	ENSG00000092871	RFFL	FALSE	FALSE
chr17	35026539	G	T	ENST00000394597	ENSG00000092871	RFFL	FALSE	FALSE
chr17	35026548	C	T	ENST00000394597	ENSG00000092871	RFFL	FALSE	FALSE
chr17	35026549	C	T	ENST00000394597	ENSG00000092871	RFFL	FALSE	FALSE
chr17	35026562	C	A	ENST00000394597	ENSG00000092871	RFFL	TRUE	FALSE
chr17	35026562	C	G	ENST00000394597	ENSG00000092871	RFFL	TRUE	FALSE
chr17	35026562	C	T	ENST00000394597	ENSG00000092871	RFFL	TRUE	FALSE
chr17	35026563	T	A	ENST00000394597	ENSG00000092871	RFFL	TRUE	FALSE
chr17	35026563	T	C	ENST00000394597	ENSG00000092871	RFFL	TRUE	FALSE
chr17	35026563	T	G	ENST00000394597	ENSG00000092871	RFFL	TRUE	FALSE
chr17	35063574	A	C	ENST00000394597	ENSG00000092871	RFFL	FALSE	FALSE
chr17	35063574	A	G	ENST00000394597	ENSG00000092871	RFFL	FALSE	FALSE
chr17	35063574	A	T	ENST00000394597	ENSG00000092871	RFFL	FALSE	FALSE
chr17	35063575	C	A	ENST00000394597	ENSG00000092871	RFFL	FALSE	FALSE
chr17	35063575	C	G	ENST00000394597	ENSG00000092871	RFFL	FALSE	FALSE
chr17	35063575	C	T	ENST00000394597	ENSG00000092871	RFFL	FALSE	FALSE
chr17	35100961	G	A	ENST00000345365	ENSG00000185379	RAD51D	FALSE	FALSE
chr17	35100970	G	A	ENST00000345365	ENSG00000185379	RAD51D	FALSE	FALSE
chr17	35100972	A	C	ENST00000345365	ENSG00000185379	RAD51D	FALSE	FALSE
chr17	35100972	A	T	ENST00000345365	ENSG00000185379	RAD51D	FALSE	FALSE
chr17	35100985	G	A	ENST00000345365	ENSG00000185379	RAD51D	FALSE	FALSE
chr17	35100988	C	A	ENST00000345365	ENSG00000185379	RAD51D	FALSE	FALSE
chr17	35100990	G	C	ENST00000345365	ENSG00000185379	RAD51D	FALSE	FALSE
chr17	35100990	G	T	ENST00000345365	ENSG00000185379	RAD51D	FALSE	FALSE
chr17	35100998	C	T	ENST00000345365	ENSG00000185379	RAD51D	FALSE	FALSE
chr17	35100999	C	T	ENST00000345365	ENSG00000185379	RAD51D	FALSE	FALSE
chr17	35101021	C	A	ENST00000345365	ENSG00000185379	RAD51D	FALSE	FALSE
chr17	35101024	G	A	ENST00000345365	ENSG00000185379	RAD51D	FALSE	FALSE
chr17	35101037	C	A	ENST00000345365	ENSG00000185379	RAD51D	FALSE	FALSE
chr17	35101037	C	G	ENST00000345365	ENSG00000185379	RAD51D	FALSE	FALSE
chr17	35101037	C	T	ENST00000345365	ENSG00000185379	RAD51D	FALSE	FALSE
chr17	35101038	T	A	ENST00000345365	ENSG00000185379	RAD51D	FALSE	FALSE
chr17	35101038	T	C	ENST00000345365	ENSG00000185379	RAD51D	FALSE	FALSE
chr17	35101038	T	G	ENST00000345365	ENSG00000185379	RAD51D	FALSE	FALSE
chr17	35101199	A	C	ENST00000345365	ENSG00000185379	RAD51D	TRUE	FALSE
chr17	35101199	A	C	ENST00000593039	ENSG00000267618		TRUE	FALSE
chr17	35101199	A	G	ENST00000345365	ENSG00000185379	RAD51D	TRUE	FALSE
chr17	35101199	A	G	ENST00000593039	ENSG00000267618		TRUE	FALSE
chr17	35101199	A	T	ENST00000345365	ENSG00000185379	RAD51D	TRUE	FALSE
chr17	35101199	A	T	ENST00000593039	ENSG00000267618		TRUE	FALSE
chr17	35101200	C	A	ENST00000345365	ENSG00000185379	RAD51D	TRUE	FALSE
chr17	35101200	C	A	ENST00000593039	ENSG00000267618		TRUE	FALSE
chr17	35101200	C	G	ENST00000345365	ENSG00000185379	RAD51D	TRUE	FALSE
chr17	35101200	C	G	ENST00000593039	ENSG00000267618		TRUE	FALSE
chr17	35101200	C	T	ENST00000345365	ENSG00000185379	RAD51D	TRUE	FALSE
chr17	35101200	C	T	ENST00000593039	ENSG00000267618		TRUE	FALSE
chr17	35101203	G	A	ENST00000345365	ENSG00000185379	RAD51D	FALSE	FALSE
chr17	35101203	G	A	ENST00000593039	ENSG00000267618		TRUE	TRUE
chr17	35101206	G	A	ENST00000345365	ENSG00000185379	RAD51D	FALSE	FALSE
chr17	35101206	G	A	ENST00000593039	ENSG00000267618		TRUE	TRUE
chr17	35101215	T	A	ENST00000345365	ENSG00000185379	RAD51D	FALSE	FALSE
chr17	35101215	T	A	ENST00000593039	ENSG00000267618		TRUE	TRUE
chr17	35101222	A	T	ENST00000345365	ENSG00000185379	RAD51D	FALSE	FALSE
chr17	35101222	A	T	ENST00000593039	ENSG00000267618		TRUE	TRUE
chr17	35101244	G	C	ENST00000345365	ENSG00000185379	RAD51D	FALSE	FALSE
chr17	35101244	G	C	ENST00000593039	ENSG00000267618		TRUE	TRUE
chr17	35101244	G	T	ENST00000345365	ENSG00000185379	RAD51D	FALSE	FALSE
chr17	35101244	G	T	ENST00000593039	ENSG00000267618		TRUE	TRUE
chr17	35101251	C	A	ENST00000345365	ENSG00000185379	RAD51D	FALSE	FALSE
chr17	35101251	C	A	ENST00000593039	ENSG00000267618		TRUE	TRUE
chr17	35101257	C	A	ENST00000345365	ENSG00000185379	RAD51D	TRUE	TRUE
chr17	35101257	C	A	ENST00000593039	ENSG00000267618		TRUE	TRUE
chr17	35101260	C	A	ENST00000345365	ENSG00000185379	RAD51D	TRUE	TRUE
chr17	35101260	C	A	ENST00000593039	ENSG00000267618		TRUE	TRUE
chr17	35101300	C	T	ENST00000345365	ENSG00000185379	RAD51D	TRUE	TRUE
chr17	35101300	C	T	ENST00000593039	ENSG00000267618		TRUE	TRUE
chr17	35101301	C	T	ENST00000345365	ENSG00000185379	RAD51D	TRUE	TRUE
chr17	35101301	C	T	ENST00000593039	ENSG00000267618		TRUE	TRUE
chr17	35101311	C	A	ENST00000345365	ENSG00000185379	RAD51D	TRUE	TRUE
chr17	35101311	C	A	ENST00000593039	ENSG00000267618		TRUE	TRUE
chr17	35101323	T	A	ENST00000345365	ENSG00000185379	RAD51D	TRUE	TRUE
chr17	35101323	T	A	ENST00000593039	ENSG00000267618		TRUE	TRUE
chr17	35101347	G	A	ENST00000345365	ENSG00000185379	RAD51D	TRUE	TRUE
chr17	35101347	G	A	ENST00000593039	ENSG00000267618		TRUE	TRUE
chr17	35101366	C	A	ENST00000345365	ENSG00000185379	RAD51D	TRUE	FALSE
chr17	35101366	C	A	ENST00000593039	ENSG00000267618		TRUE	FALSE
chr17	35101366	C	G	ENST00000345365	ENSG00000185379	RAD51D	TRUE	FALSE
chr17	35101366	C	G	ENST00000593039	ENSG00000267618		TRUE	FALSE
chr17	35101366	C	T	ENST00000345365	ENSG00000185379	RAD51D	TRUE	FALSE
chr17	35101366	C	T	ENST00000593039	ENSG00000267618		TRUE	FALSE
chr17	35101367	T	A	ENST00000345365	ENSG00000185379	RAD51D	TRUE	FALSE
chr17	35101367	T	A	ENST00000593039	ENSG00000267618		TRUE	FALSE
chr17	35101367	T	C	ENST00000345365	ENSG00000185379	RAD51D	TRUE	FALSE
chr17	35101367	T	C	ENST00000593039	ENSG00000267618		TRUE	FALSE
chr17	35101367	T	G	ENST00000345365	ENSG00000185379	RAD51D	TRUE	FALSE
chr17	35101367	T	G	ENST00000593039	ENSG00000267618		TRUE	FALSE
chr17	35103252	A	C	ENST00000345365	ENSG00000185379	RAD51D	TRUE	FALSE
chr17	35103252	A	C	ENST00000593039	ENSG00000267618		TRUE	FALSE
chr17	35103252	A	G	ENST00000345365	ENSG00000185379	RAD51D	TRUE	FALSE
chr17	35103252	A	G	ENST00000593039	ENSG00000267618		TRUE	FALSE
chr17	35103252	A	T	ENST00000345365	ENSG00000185379	RAD51D	TRUE	FALSE
chr17	35103252	A	T	ENST00000593039	ENSG00000267618		TRUE	FALSE
chr17	35103253	C	A	ENST00000345365	ENSG00000185379	RAD51D	TRUE	FALSE
chr17	35103253	C	A	ENST00000593039	ENSG00000267618		TRUE	FALSE
chr17	35103253	C	G	ENST00000345365	ENSG00000185379	RAD51D	TRUE	FALSE
chr17	35103253	C	G	ENST00000593039	ENSG00000267618		TRUE	FALSE
chr17	35103253	C	T	ENST00000345365	ENSG00000185379	RAD51D	TRUE	FALSE
chr17	35103253	C	T	ENST00000593039	ENSG00000267618		TRUE	FALSE
chr17	35103289	T	A	ENST00000345365	ENSG00000185379	RAD51D	TRUE	TRUE
chr17	35103289	T	A	ENST00000593039	ENSG00000267618		TRUE	TRUE
chr17	35103295	C	A	ENST00000345365	ENSG00000185379	RAD51D	TRUE	TRUE
chr17	35103295	C	A	ENST00000593039	ENSG00000267618		TRUE	TRUE
chr17	35103298	G	A	ENST00000345365	ENSG00000185379	RAD51D	TRUE	TRUE
chr17	35103298	G	A	ENST00000593039	ENSG00000267618		TRUE	TRUE
chr17	35103307	G	A	ENST00000345365	ENSG00000185379	RAD51D	TRUE	TRUE
chr17	35103307	G	A	ENST00000593039	ENSG00000267618		TRUE	TRUE
chr17	35103315	A	T	ENST00000345365	ENSG00000185379	RAD51D	TRUE	TRUE
chr17	35103315	A	T	ENST00000593039	ENSG00000267618		TRUE	TRUE
chr17	35103321	A	T	ENST00000345365	ENSG00000185379	RAD51D	TRUE	TRUE
chr17	35103321	A	T	ENST00000593039	ENSG00000267618		TRUE	TRUE
chr17	35103325	C	A	ENST00000345365	ENSG00000185379	RAD51D	TRUE	FALSE
chr17	35103325	C	A	ENST00000593039	ENSG00000267618		TRUE	FALSE
chr17	35103325	C	G	ENST00000345365	ENSG00000185379	RAD51D	TRUE	FALSE
chr17	35103325	C	G	ENST00000593039	ENSG00000267618		TRUE	FALSE
chr17	35103325	C	T	ENST00000345365	ENSG00000185379	RAD51D	TRUE	FALSE
chr17	35103325	C	T	ENST00000593039	ENSG00000267618		TRUE	FALSE
chr17	35103326	T	A	ENST00000345365	ENSG00000185379	RAD51D	TRUE	FALSE
chr17	35103326	T	A	ENST00000593039	ENSG00000267618		TRUE	FALSE
chr17	35103326	T	C	ENST00000345365	ENSG00000185379	RAD51D	TRUE	FALSE
chr17	35103326	T	C	ENST00000593039	ENSG00000267618		TRUE	FALSE
chr17	35103326	T	G	ENST00000345365	ENSG00000185379	RAD51D	TRUE	FALSE
chr17	35103326	T	G	ENST00000593039	ENSG00000267618		TRUE	FALSE
chr17	35103452	A	C	ENST00000345365	ENSG00000185379	RAD51D	TRUE	FALSE
chr17	35103452	A	C	ENST00000593039	ENSG00000267618		TRUE	FALSE
chr17	35103452	A	G	ENST00000345365	ENSG00000185379	RAD51D	TRUE	FALSE
chr17	35103452	A	G	ENST00000593039	ENSG00000267618		TRUE	FALSE
chr17	35103452	A	T	ENST00000345365	ENSG00000185379	RAD51D	TRUE	FALSE
chr17	35103452	A	T	ENST00000593039	ENSG00000267618		TRUE	FALSE
chr17	35103453	C	A	ENST00000345365	ENSG00000185379	RAD51D	TRUE	FALSE
chr17	35103453	C	A	ENST00000593039	ENSG00000267618		TRUE	FALSE
chr17	35103453	C	G	ENST00000345365	ENSG00000185379	RAD51D	TRUE	FALSE
chr17	35103453	C	G	ENST00000593039	ENSG00000267618		TRUE	FALSE
chr17	35103453	C	T	ENST00000345365	ENSG00000185379	RAD51D	TRUE	FALSE
chr17	35103453	C	T	ENST00000593039	ENSG00000267618		TRUE	FALSE
chr17	35103457	C	A	ENST00000345365	ENSG00000185379	RAD51D	TRUE	TRUE
chr17	35103457	C	A	ENST00000593039	ENSG00000267618		TRUE	TRUE
chr17	35103463	G	A	ENST00000345365	ENSG00000185379	RAD51D	TRUE	TRUE
chr17	35103463	G	A	ENST00000593039	ENSG00000267618		TRUE	TRUE
chr17	35103466	G	A	ENST00000345365	ENSG00000185379	RAD51D	TRUE	TRUE
chr17	35103466	G	A	ENST00000593039	ENSG00000267618		TRUE	TRUE
chr17	35103472	C	A	ENST00000345365	ENSG00000185379	RAD51D	TRUE	TRUE
chr17	35103472	C	A	ENST00000593039	ENSG00000267618		TRUE	TRUE
chr17	35103501	G	T	ENST00000345365	ENSG00000185379	RAD51D	TRUE	TRUE
chr17	35103501	G	T	ENST00000593039	ENSG00000267618		TRUE	TRUE
chr17	35103520	T	A	ENST00000345365	ENSG00000185379	RAD51D	TRUE	TRUE
chr17	35103520	T	A	ENST00000593039	ENSG00000267618		TRUE	TRUE
chr17	35103529	C	A	ENST00000345365	ENSG00000185379	RAD51D	TRUE	TRUE
chr17	35103529	C	A	ENST00000593039	ENSG00000267618		TRUE	TRUE
chr17	35103531	G	C	ENST00000345365	ENSG00000185379	RAD51D	TRUE	TRUE
chr17	35103531	G	C	ENST00000593039	ENSG00000267618		TRUE	TRUE
chr17	35103531	G	T	ENST00000345365	ENSG00000185379	RAD51D	TRUE	TRUE
chr17	35103531	G	T	ENST00000593039	ENSG00000267618		TRUE	TRUE
chr17	35103545	C	A	ENST00000345365	ENSG00000185379	RAD51D	TRUE	FALSE
chr17	35103545	C	A	ENST00000593039	ENSG00000267618		TRUE	FALSE
chr17	35103545	C	G	ENST00000345365	ENSG00000185379	RAD51D	TRUE	FALSE
chr17	35103545	C	G	ENST00000593039	ENSG00000267618		TRUE	FALSE
chr17	35103545	C	T	ENST00000345365	ENSG00000185379	RAD51D	TRUE	FALSE
chr17	35103545	C	T	ENST00000593039	ENSG00000267618		TRUE	FALSE
chr17	35103546	T	A	ENST00000345365	ENSG00000185379	RAD51D	TRUE	FALSE
chr17	35103546	T	A	ENST00000593039	ENSG00000267618		TRUE	FALSE
chr17	35103546	T	C	ENST00000345365	ENSG00000185379	RAD51D	TRUE	FALSE
chr17	35103546	T	C	ENST00000593039	ENSG00000267618		TRUE	FALSE
chr17	35103546	T	G	ENST00000345365	ENSG00000185379	RAD51D	TRUE	FALSE
chr17	35103546	T	G	ENST00000593039	ENSG00000267618		TRUE	FALSE
chr17	35106384	A	C	ENST00000345365	ENSG00000185379	RAD51D	TRUE	FALSE
chr17	35106384	A	C	ENST00000593039	ENSG00000267618		TRUE	FALSE
chr17	35106384	A	G	ENST00000345365	ENSG00000185379	RAD51D	TRUE	FALSE
chr17	35106384	A	G	ENST00000593039	ENSG00000267618		TRUE	FALSE
chr17	35106384	A	T	ENST00000345365	ENSG00000185379	RAD51D	TRUE	FALSE
chr17	35106384	A	T	ENST00000593039	ENSG00000267618		TRUE	FALSE
chr17	35106385	C	A	ENST00000345365	ENSG00000185379	RAD51D	TRUE	FALSE
chr17	35106385	C	A	ENST00000593039	ENSG00000267618		TRUE	FALSE
chr17	35106385	C	G	ENST00000345365	ENSG00000185379	RAD51D	TRUE	FALSE
chr17	35106385	C	G	ENST00000593039	ENSG00000267618		TRUE	FALSE
chr17	35106385	C	T	ENST00000345365	ENSG00000185379	RAD51D	TRUE	FALSE
chr17	35106385	C	T	ENST00000593039	ENSG00000267618		TRUE	FALSE
chr17	35106388	G	A	ENST00000345365	ENSG00000185379	RAD51D	TRUE	TRUE
chr17	35106388	G	A	ENST00000593039	ENSG00000267618		TRUE	TRUE
chr17	35106391	G	A	ENST00000345365	ENSG00000185379	RAD51D	TRUE	TRUE
chr17	35106391	G	A	ENST00000593039	ENSG00000267618		TRUE	TRUE
chr17	35106406	G	A	ENST00000345365	ENSG00000185379	RAD51D	TRUE	TRUE
chr17	35106406	G	A	ENST00000593039	ENSG00000267618		TRUE	TRUE
chr17	35106412	C	A	ENST00000345365	ENSG00000185379	RAD51D	TRUE	TRUE
chr17	35106412	C	A	ENST00000593039	ENSG00000267618		TRUE	TRUE
chr17	35106415	G	A	ENST00000345365	ENSG00000185379	RAD51D	TRUE	TRUE
chr17	35106415	G	A	ENST00000593039	ENSG00000267618		TRUE	FALSE
chr17	35106433	G	A	ENST00000345365	ENSG00000185379	RAD51D	TRUE	TRUE
chr17	35106433	G	A	ENST00000593039	ENSG00000267618		FALSE	FALSE
chr17	35106460	G	A	ENST00000345365	ENSG00000185379	RAD51D	TRUE	TRUE
chr17	35106460	G	A	ENST00000593039	ENSG00000267618		FALSE	FALSE
chr17	35106478	C	A	ENST00000345365	ENSG00000185379	RAD51D	TRUE	TRUE
chr17	35106478	C	A	ENST00000593039	ENSG00000267618		FALSE	FALSE
chr17	35106482	C	A	ENST00000345365	ENSG00000185379	RAD51D	TRUE	FALSE
chr17	35106482	C	A	ENST00000593039	ENSG00000267618		TRUE	FALSE
chr17	35106482	C	G	ENST00000345365	ENSG00000185379	RAD51D	TRUE	FALSE
chr17	35106482	C	G	ENST00000593039	ENSG00000267618		TRUE	FALSE
chr17	35106482	C	T	ENST00000345365	ENSG00000185379	RAD51D	TRUE	FALSE
chr17	35106482	C	T	ENST00000593039	ENSG00000267618		TRUE	FALSE
chr17	35106483	T	A	ENST00000345365	ENSG00000185379	RAD51D	TRUE	FALSE
chr17	35106483	T	A	ENST00000593039	ENSG00000267618		TRUE	FALSE
chr17	35106483	T	C	ENST00000345365	ENSG00000185379	RAD51D	TRUE	FALSE
chr17	35106483	T	C	ENST00000593039	ENSG00000267618		TRUE	FALSE
chr17	35106483	T	G	ENST00000345365	ENSG00000185379	RAD51D	TRUE	FALSE
chr17	35106483	T	G	ENST00000593039	ENSG00000267618		TRUE	FALSE
chr17	35106986	A	C	ENST00000345365	ENSG00000185379	RAD51D	TRUE	FALSE
chr17	35106986	A	G	ENST00000345365	ENSG00000185379	RAD51D	TRUE	FALSE
chr17	35106986	A	T	ENST00000345365	ENSG00000185379	RAD51D	TRUE	FALSE
chr17	35106987	C	A	ENST00000345365	ENSG00000185379	RAD51D	TRUE	FALSE
chr17	35106987	C	G	ENST00000345365	ENSG00000185379	RAD51D	TRUE	FALSE
chr17	35106987	C	T	ENST00000345365	ENSG00000185379	RAD51D	TRUE	FALSE
chr17	35106990	G	A	ENST00000345365	ENSG00000185379	RAD51D	TRUE	TRUE
chr17	35106993	C	A	ENST00000345365	ENSG00000185379	RAD51D	TRUE	TRUE
chr17	35106996	C	A	ENST00000345365	ENSG00000185379	RAD51D	TRUE	TRUE
chr17	35106999	C	A	ENST00000345365	ENSG00000185379	RAD51D	TRUE	TRUE
chr17	35107005	G	A	ENST00000345365	ENSG00000185379	RAD51D	TRUE	TRUE
chr17	35107011	T	A	ENST00000345365	ENSG00000185379	RAD51D	TRUE	TRUE
chr17	35107017	G	A	ENST00000345365	ENSG00000185379	RAD51D	TRUE	TRUE
chr17	35107026	G	A	ENST00000345365	ENSG00000185379	RAD51D	TRUE	TRUE
chr17	35107053	C	A	ENST00000345365	ENSG00000185379	RAD51D	TRUE	TRUE
chr17	35107066	A	C	ENST00000345365	ENSG00000185379	RAD51D	TRUE	TRUE
chr17	35107066	A	T	ENST00000345365	ENSG00000185379	RAD51D	TRUE	TRUE
chr17	35107080	G	A	ENST00000345365	ENSG00000185379	RAD51D	TRUE	TRUE
chr17	35107083	G	A	ENST00000345365	ENSG00000185379	RAD51D	TRUE	TRUE
chr17	35107111	A	T	ENST00000345365	ENSG00000185379	RAD51D	TRUE	TRUE
chr17	35107117	A	T	ENST00000345365	ENSG00000185379	RAD51D	TRUE	TRUE
chr17	35107123	C	A	ENST00000345365	ENSG00000185379	RAD51D	TRUE	FALSE
chr17	35107123	C	G	ENST00000345365	ENSG00000185379	RAD51D	TRUE	FALSE
chr17	35107123	C	T	ENST00000345365	ENSG00000185379	RAD51D	TRUE	FALSE
chr17	35107124	T	A	ENST00000345365	ENSG00000185379	RAD51D	TRUE	FALSE
chr17	35107124	T	C	ENST00000345365	ENSG00000185379	RAD51D	TRUE	FALSE
chr17	35107124	T	G	ENST00000345365	ENSG00000185379	RAD51D	TRUE	FALSE
chr17	35107364	A	C	ENST00000345365	ENSG00000185379	RAD51D	TRUE	FALSE
chr17	35107364	A	G	ENST00000345365	ENSG00000185379	RAD51D	TRUE	FALSE
chr17	35107364	A	T	ENST00000345365	ENSG00000185379	RAD51D	TRUE	FALSE
chr17	35107365	C	A	ENST00000345365	ENSG00000185379	RAD51D	TRUE	FALSE
chr17	35107365	C	G	ENST00000345365	ENSG00000185379	RAD51D	TRUE	FALSE
chr17	35107365	C	T	ENST00000345365	ENSG00000185379	RAD51D	TRUE	FALSE
chr17	35107368	G	A	ENST00000345365	ENSG00000185379	RAD51D	TRUE	TRUE
chr17	35107374	T	A	ENST00000345365	ENSG00000185379	RAD51D	TRUE	TRUE
chr17	35107392	C	A	ENST00000345365	ENSG00000185379	RAD51D	TRUE	TRUE
chr17	35107401	C	A	ENST00000345365	ENSG00000185379	RAD51D	TRUE	TRUE
chr17	35107410	C	A	ENST00000345365	ENSG00000185379	RAD51D	TRUE	TRUE
chr17	35107413	C	A	ENST00000345365	ENSG00000185379	RAD51D	TRUE	TRUE
chr17	35107417	A	C	ENST00000345365	ENSG00000185379	RAD51D	TRUE	TRUE
chr17	35107417	A	T	ENST00000345365	ENSG00000185379	RAD51D	TRUE	TRUE
chr17	35107440	T	A	ENST00000345365	ENSG00000185379	RAD51D	TRUE	TRUE
chr17	35107448	C	A	ENST00000345365	ENSG00000185379	RAD51D	TRUE	FALSE
chr17	35107448	C	G	ENST00000345365	ENSG00000185379	RAD51D	TRUE	FALSE
chr17	35107448	C	T	ENST00000345365	ENSG00000185379	RAD51D	TRUE	FALSE
chr17	35107449	T	A	ENST00000345365	ENSG00000185379	RAD51D	TRUE	FALSE
chr17	35107449	T	C	ENST00000345365	ENSG00000185379	RAD51D	TRUE	FALSE
chr17	35107449	T	G	ENST00000345365	ENSG00000185379	RAD51D	TRUE	FALSE
chr17	35118499	A	C	ENST00000345365	ENSG00000185379	RAD51D	TRUE	FALSE
chr17	35118499	A	G	ENST00000345365	ENSG00000185379	RAD51D	TRUE	FALSE
chr17	35118499	A	T	ENST00000345365	ENSG00000185379	RAD51D	TRUE	FALSE
chr17	35118500	C	A	ENST00000345365	ENSG00000185379	RAD51D	TRUE	FALSE
chr17	35118500	C	G	ENST00000345365	ENSG00000185379	RAD51D	TRUE	FALSE
chr17	35118500	C	T	ENST00000345365	ENSG00000185379	RAD51D	TRUE	FALSE
chr17	35118538	T	A	ENST00000345365	ENSG00000185379	RAD51D	TRUE	TRUE
chr17	35118544	C	A	ENST00000345365	ENSG00000185379	RAD51D	TRUE	TRUE
chr17	35118547	C	A	ENST00000345365	ENSG00000185379	RAD51D	TRUE	TRUE
chr17	35118548	G	C	ENST00000345365	ENSG00000185379	RAD51D	TRUE	TRUE
chr17	35118548	G	T	ENST00000345365	ENSG00000185379	RAD51D	TRUE	TRUE
chr17	35118579	G	T	ENST00000345365	ENSG00000185379	RAD51D	TRUE	TRUE
chr17	35118586	G	A	ENST00000345365	ENSG00000185379	RAD51D	TRUE	TRUE
chr17	35118620	C	A	ENST00000345365	ENSG00000185379	RAD51D	TRUE	FALSE
chr17	35118620	C	G	ENST00000345365	ENSG00000185379	RAD51D	TRUE	FALSE
chr17	35118620	C	T	ENST00000345365	ENSG00000185379	RAD51D	TRUE	FALSE
chr17	35118621	T	A	ENST00000345365	ENSG00000185379	RAD51D	TRUE	FALSE
chr17	35118621	T	C	ENST00000345365	ENSG00000185379	RAD51D	TRUE	FALSE
chr17	35118621	T	G	ENST00000345365	ENSG00000185379	RAD51D	TRUE	FALSE
chr17	35119109	A	C	ENST00000345365	ENSG00000185379	RAD51D	TRUE	FALSE
chr17	35119109	A	G	ENST00000345365	ENSG00000185379	RAD51D	TRUE	FALSE
chr17	35119109	A	T	ENST00000345365	ENSG00000185379	RAD51D	TRUE	FALSE
chr17	35119110	C	A	ENST00000345365	ENSG00000185379	RAD51D	TRUE	FALSE
chr17	35119110	C	G	ENST00000345365	ENSG00000185379	RAD51D	TRUE	FALSE
chr17	35119110	C	T	ENST00000345365	ENSG00000185379	RAD51D	TRUE	FALSE
chr17	35119113	T	A	ENST00000345365	ENSG00000185379	RAD51D	TRUE	TRUE
chr17	35119114	G	C	ENST00000345365	ENSG00000185379	RAD51D	TRUE	TRUE
chr17	35119114	G	T	ENST00000345365	ENSG00000185379	RAD51D	TRUE	TRUE
chr17	35119121	A	T	ENST00000345365	ENSG00000185379	RAD51D	TRUE	TRUE
chr17	35119126	A	T	ENST00000345365	ENSG00000185379	RAD51D	TRUE	TRUE
chr17	35119131	T	A	ENST00000345365	ENSG00000185379	RAD51D	TRUE	TRUE
chr17	35119134	G	A	ENST00000345365	ENSG00000185379	RAD51D	TRUE	TRUE
chr17	35119143	C	A	ENST00000345365	ENSG00000185379	RAD51D	TRUE	TRUE
chr17	35119146	C	A	ENST00000345365	ENSG00000185379	RAD51D	TRUE	TRUE
chr17	35119173	C	A	ENST00000345365	ENSG00000185379	RAD51D	TRUE	FALSE
chr17	35119173	C	G	ENST00000345365	ENSG00000185379	RAD51D	TRUE	FALSE
chr17	35119173	C	T	ENST00000345365	ENSG00000185379	RAD51D	TRUE	FALSE
chr17	35119174	T	A	ENST00000345365	ENSG00000185379	RAD51D	TRUE	FALSE
chr17	35119174	T	C	ENST00000345365	ENSG00000185379	RAD51D	TRUE	FALSE
chr17	35119174	T	G	ENST00000345365	ENSG00000185379	RAD51D	TRUE	FALSE
chr17	35119530	A	C	ENST00000345365	ENSG00000185379	RAD51D	TRUE	FALSE
chr17	35119530	A	G	ENST00000345365	ENSG00000185379	RAD51D	TRUE	FALSE
chr17	35119530	A	T	ENST00000345365	ENSG00000185379	RAD51D	TRUE	FALSE
chr17	35119531	C	A	ENST00000345365	ENSG00000185379	RAD51D	TRUE	FALSE
chr17	35119531	C	G	ENST00000345365	ENSG00000185379	RAD51D	TRUE	FALSE
chr17	35119531	C	T	ENST00000345365	ENSG00000185379	RAD51D	TRUE	FALSE
chr17	35119538	T	A	ENST00000345365	ENSG00000185379	RAD51D	TRUE	TRUE
chr17	35119562	G	A	ENST00000345365	ENSG00000185379	RAD51D	TRUE	FALSE
chr17	35119571	C	A	ENST00000345365	ENSG00000185379	RAD51D	FALSE	FALSE
chr17	35119574	C	A	ENST00000345365	ENSG00000185379	RAD51D	FALSE	FALSE
chr17	35119587	G	T	ENST00000345365	ENSG00000185379	RAD51D	FALSE	FALSE
chr17	35119595	C	A	ENST00000345365	ENSG00000185379	RAD51D	FALSE	FALSE
chr17	35121289	A	C	ENST00000593039	ENSG00000267618		FALSE	FALSE
chr17	35121289	A	G	ENST00000593039	ENSG00000267618		FALSE	FALSE
chr17	35121289	A	T	ENST00000593039	ENSG00000267618		FALSE	FALSE
chr17	35121290	C	A	ENST00000593039	ENSG00000267618		FALSE	FALSE
chr17	35121290	C	G	ENST00000593039	ENSG00000267618		FALSE	FALSE
chr17	35121290	C	T	ENST00000593039	ENSG00000267618		FALSE	FALSE
chr17	35121701	C	A	ENST00000158009	ENSG00000073598	FNDC8	FALSE	FALSE
chr17	35121701	C	G	ENST00000158009	ENSG00000073598	FNDC8	FALSE	FALSE
chr17	35121703	G	T	ENST00000158009	ENSG00000073598	FNDC8	FALSE	FALSE
chr17	35121715	C	T	ENST00000158009	ENSG00000073598	FNDC8	FALSE	FALSE
chr17	35121721	G	T	ENST00000158009	ENSG00000073598	FNDC8	FALSE	FALSE
chr17	35121730	G	T	ENST00000158009	ENSG00000073598	FNDC8	FALSE	FALSE
chr17	35121733	G	T	ENST00000158009	ENSG00000073598	FNDC8	FALSE	FALSE
chr17	35121745	A	T	ENST00000158009	ENSG00000073598	FNDC8	TRUE	FALSE
chr17	35121748	A	T	ENST00000158009	ENSG00000073598	FNDC8	TRUE	FALSE
chr17	35121751	G	T	ENST00000158009	ENSG00000073598	FNDC8	TRUE	FALSE
chr17	35121781	C	T	ENST00000158009	ENSG00000073598	FNDC8	TRUE	TRUE
chr17	35121790	A	T	ENST00000158009	ENSG00000073598	FNDC8	TRUE	TRUE
chr17	35121800	C	A	ENST00000158009	ENSG00000073598	FNDC8	TRUE	TRUE
chr17	35121800	C	G	ENST00000158009	ENSG00000073598	FNDC8	TRUE	TRUE
chr17	35121808	A	T	ENST00000158009	ENSG00000073598	FNDC8	TRUE	TRUE
chr17	35121835	A	T	ENST00000158009	ENSG00000073598	FNDC8	TRUE	TRUE
chr17	35121838	G	T	ENST00000158009	ENSG00000073598	FNDC8	TRUE	TRUE
chr17	35121854	C	A	ENST00000158009	ENSG00000073598	FNDC8	TRUE	TRUE
chr17	35121854	C	G	ENST00000158009	ENSG00000073598	FNDC8	TRUE	TRUE
chr17	35121856	A	T	ENST00000158009	ENSG00000073598	FNDC8	TRUE	TRUE
chr17	35121866	T	A	ENST00000158009	ENSG00000073598	FNDC8	TRUE	TRUE
chr17	35121878	T	A	ENST00000158009	ENSG00000073598	FNDC8	TRUE	TRUE
chr17	35121880	G	T	ENST00000158009	ENSG00000073598	FNDC8	TRUE	TRUE
chr17	35121903	G	A	ENST00000158009	ENSG00000073598	FNDC8	TRUE	FALSE
chr17	35121903	G	C	ENST00000158009	ENSG00000073598	FNDC8	TRUE	FALSE
chr17	35121903	G	T	ENST00000158009	ENSG00000073598	FNDC8	TRUE	FALSE
chr17	35121904	T	A	ENST00000158009	ENSG00000073598	FNDC8	TRUE	FALSE
chr17	35121904	T	C	ENST00000158009	ENSG00000073598	FNDC8	TRUE	FALSE
chr17	35121904	T	G	ENST00000158009	ENSG00000073598	FNDC8	TRUE	FALSE
chr17	35127040	A	C	ENST00000158009	ENSG00000073598	FNDC8	TRUE	FALSE
chr17	35127040	A	G	ENST00000158009	ENSG00000073598	FNDC8	TRUE	FALSE
chr17	35127040	A	T	ENST00000158009	ENSG00000073598	FNDC8	TRUE	FALSE
chr17	35127041	G	A	ENST00000158009	ENSG00000073598	FNDC8	TRUE	FALSE
chr17	35127041	G	C	ENST00000158009	ENSG00000073598	FNDC8	TRUE	FALSE
chr17	35127041	G	T	ENST00000158009	ENSG00000073598	FNDC8	TRUE	FALSE
chr17	35127043	A	T	ENST00000158009	ENSG00000073598	FNDC8	TRUE	TRUE
chr17	35127058	G	T	ENST00000158009	ENSG00000073598	FNDC8	TRUE	TRUE
chr17	35127065	C	A	ENST00000158009	ENSG00000073598	FNDC8	TRUE	TRUE
chr17	35127065	C	G	ENST00000158009	ENSG00000073598	FNDC8	TRUE	TRUE
chr17	35127072	C	A	ENST00000158009	ENSG00000073598	FNDC8	TRUE	TRUE
chr17	35127082	G	T	ENST00000158009	ENSG00000073598	FNDC8	TRUE	TRUE
chr17	35127104	C	A	ENST00000158009	ENSG00000073598	FNDC8	TRUE	TRUE
chr17	35127104	C	G	ENST00000158009	ENSG00000073598	FNDC8	TRUE	TRUE
chr17	35127113	T	A	ENST00000158009	ENSG00000073598	FNDC8	TRUE	TRUE
chr17	35127127	A	T	ENST00000158009	ENSG00000073598	FNDC8	TRUE	TRUE
chr17	35127131	T	A	ENST00000158009	ENSG00000073598	FNDC8	TRUE	TRUE
chr17	35127131	T	G	ENST00000158009	ENSG00000073598	FNDC8	TRUE	TRUE
chr17	35127142	C	T	ENST00000158009	ENSG00000073598	FNDC8	TRUE	TRUE
chr17	35127175	G	T	ENST00000158009	ENSG00000073598	FNDC8	TRUE	TRUE
chr17	35127181	G	T	ENST00000158009	ENSG00000073598	FNDC8	TRUE	TRUE
chr17	35127190	A	T	ENST00000158009	ENSG00000073598	FNDC8	TRUE	TRUE
chr17	35127214	A	T	ENST00000158009	ENSG00000073598	FNDC8	TRUE	TRUE
chr17	35127223	G	T	ENST00000158009	ENSG00000073598	FNDC8	TRUE	TRUE
chr17	35127229	G	T	ENST00000158009	ENSG00000073598	FNDC8	TRUE	TRUE
chr17	35127252	C	A	ENST00000158009	ENSG00000073598	FNDC8	TRUE	TRUE
chr17	35127258	C	A	ENST00000158009	ENSG00000073598	FNDC8	TRUE	TRUE
chr17	35127263	C	A	ENST00000158009	ENSG00000073598	FNDC8	TRUE	TRUE
chr17	35127265	A	T	ENST00000158009	ENSG00000073598	FNDC8	TRUE	TRUE
chr17	35127271	C	T	ENST00000158009	ENSG00000073598	FNDC8	TRUE	TRUE
chr17	35127310	G	T	ENST00000158009	ENSG00000073598	FNDC8	TRUE	TRUE
chr17	35127316	G	T	ENST00000158009	ENSG00000073598	FNDC8	TRUE	TRUE
chr17	35127322	G	T	ENST00000158009	ENSG00000073598	FNDC8	TRUE	TRUE
chr17	35127332	C	A	ENST00000158009	ENSG00000073598	FNDC8	TRUE	TRUE
chr17	35127332	C	G	ENST00000158009	ENSG00000073598	FNDC8	TRUE	TRUE
chr17	35127341	C	A	ENST00000158009	ENSG00000073598	FNDC8	TRUE	TRUE
chr17	35127341	C	G	ENST00000158009	ENSG00000073598	FNDC8	TRUE	TRUE
chr17	35127343	G	T	ENST00000158009	ENSG00000073598	FNDC8	TRUE	TRUE
chr17	35127388	G	T	ENST00000158009	ENSG00000073598	FNDC8	TRUE	TRUE
chr17	35127418	G	A	ENST00000158009	ENSG00000073598	FNDC8	TRUE	FALSE
chr17	35127418	G	C	ENST00000158009	ENSG00000073598	FNDC8	TRUE	FALSE
chr17	35127418	G	T	ENST00000158009	ENSG00000073598	FNDC8	TRUE	FALSE
chr17	35127419	T	A	ENST00000158009	ENSG00000073598	FNDC8	TRUE	FALSE
chr17	35127419	T	C	ENST00000158009	ENSG00000073598	FNDC8	TRUE	FALSE
chr17	35127419	T	G	ENST00000158009	ENSG00000073598	FNDC8	TRUE	FALSE
chr17	35129420	A	C	ENST00000158009	ENSG00000073598	FNDC8	TRUE	FALSE
chr17	35129420	A	G	ENST00000158009	ENSG00000073598	FNDC8	TRUE	FALSE
chr17	35129420	A	T	ENST00000158009	ENSG00000073598	FNDC8	TRUE	FALSE
chr17	35129421	G	A	ENST00000158009	ENSG00000073598	FNDC8	TRUE	FALSE
chr17	35129421	G	C	ENST00000158009	ENSG00000073598	FNDC8	TRUE	FALSE
chr17	35129421	G	T	ENST00000158009	ENSG00000073598	FNDC8	TRUE	FALSE
chr17	35129429	G	A	ENST00000158009	ENSG00000073598	FNDC8	TRUE	TRUE
chr17	35129430	G	A	ENST00000158009	ENSG00000073598	FNDC8	TRUE	TRUE
chr17	35129436	C	A	ENST00000158009	ENSG00000073598	FNDC8	TRUE	TRUE
chr17	35129436	C	G	ENST00000158009	ENSG00000073598	FNDC8	TRUE	TRUE
chr17	35129441	T	A	ENST00000158009	ENSG00000073598	FNDC8	TRUE	TRUE
chr17	35129446	A	T	ENST00000158009	ENSG00000073598	FNDC8	TRUE	TRUE
chr17	35129449	C	T	ENST00000158009	ENSG00000073598	FNDC8	TRUE	TRUE
chr17	35129466	C	A	ENST00000158009	ENSG00000073598	FNDC8	TRUE	TRUE
chr17	35129466	C	G	ENST00000158009	ENSG00000073598	FNDC8	TRUE	TRUE
chr17	35129467	C	T	ENST00000158009	ENSG00000073598	FNDC8	TRUE	TRUE
chr17	35129477	T	A	ENST00000158009	ENSG00000073598	FNDC8	TRUE	TRUE
chr17	35129477	T	G	ENST00000158009	ENSG00000073598	FNDC8	TRUE	TRUE
chr17	35129479	C	T	ENST00000158009	ENSG00000073598	FNDC8	TRUE	TRUE
chr17	35129482	G	T	ENST00000158009	ENSG00000073598	FNDC8	TRUE	TRUE
chr17	35129491	A	T	ENST00000158009	ENSG00000073598	FNDC8	TRUE	TRUE
chr17	35129497	C	T	ENST00000158009	ENSG00000073598	FNDC8	TRUE	TRUE
chr17	35129500	G	T	ENST00000158009	ENSG00000073598	FNDC8	TRUE	TRUE
chr17	35129506	G	T	ENST00000158009	ENSG00000073598	FNDC8	TRUE	TRUE
chr17	35129510	T	A	ENST00000158009	ENSG00000073598	FNDC8	TRUE	TRUE
chr17	35129515	G	T	ENST00000158009	ENSG00000073598	FNDC8	TRUE	TRUE
chr17	35129521	A	T	ENST00000158009	ENSG00000073598	FNDC8	TRUE	TRUE
chr17	35129534	G	A	ENST00000158009	ENSG00000073598	FNDC8	TRUE	TRUE
chr17	35129535	G	A	ENST00000158009	ENSG00000073598	FNDC8	TRUE	TRUE
chr17	35129545	A	T	ENST00000158009	ENSG00000073598	FNDC8	TRUE	TRUE
chr17	35129552	T	A	ENST00000158009	ENSG00000073598	FNDC8	TRUE	TRUE
chr17	35129566	A	T	ENST00000158009	ENSG00000073598	FNDC8	TRUE	TRUE
chr17	35129575	G	T	ENST00000158009	ENSG00000073598	FNDC8	TRUE	TRUE
chr17	35129581	A	T	ENST00000158009	ENSG00000073598	FNDC8	TRUE	TRUE
chr17	35129595	T	A	ENST00000158009	ENSG00000073598	FNDC8	TRUE	TRUE
chr17	35129598	C	A	ENST00000158009	ENSG00000073598	FNDC8	TRUE	TRUE
chr17	35129598	C	G	ENST00000158009	ENSG00000073598	FNDC8	TRUE	TRUE
chr17	35129601	C	A	ENST00000158009	ENSG00000073598	FNDC8	TRUE	TRUE
chr17	35129638	A	T	ENST00000158009	ENSG00000073598	FNDC8	FALSE	FALSE
chr17	35129642	G	A	ENST00000158009	ENSG00000073598	FNDC8	FALSE	FALSE
chr17	35129643	G	A	ENST00000158009	ENSG00000073598	FNDC8	FALSE	FALSE
chr17	35129646	C	A	ENST00000158009	ENSG00000073598	FNDC8	FALSE	FALSE
chr17	35129647	A	T	ENST00000158009	ENSG00000073598	FNDC8	FALSE	FALSE
chr17	35129655	C	A	ENST00000158009	ENSG00000073598	FNDC8	FALSE	FALSE
chr17	35129655	C	G	ENST00000158009	ENSG00000073598	FNDC8	FALSE	FALSE
chr17	35129656	A	T	ENST00000158009	ENSG00000073598	FNDC8	FALSE	FALSE
chr17	35129659	G	A	ENST00000158009	ENSG00000073598	FNDC8	FALSE	FALSE
chr17	35129659	G	C	ENST00000158009	ENSG00000073598	FNDC8	FALSE	FALSE
chr17	35129659	G	T	ENST00000158009	ENSG00000073598	FNDC8	FALSE	FALSE
chr17	35129660	T	A	ENST00000158009	ENSG00000073598	FNDC8	FALSE	FALSE
chr17	35129660	T	C	ENST00000158009	ENSG00000073598	FNDC8	FALSE	FALSE
chr17	35129660	T	G	ENST00000158009	ENSG00000073598	FNDC8	FALSE	FALSE
chr17	35130280	A	C	ENST00000158009	ENSG00000073598	FNDC8	TRUE	FALSE
chr17	35130280	A	G	ENST00000158009	ENSG00000073598	FNDC8	TRUE	FALSE
chr17	35130280	A	T	ENST00000158009	ENSG00000073598	FNDC8	TRUE	FALSE
chr17	35130281	G	A	ENST00000158009	ENSG00000073598	FNDC8	TRUE	FALSE
chr17	35130281	G	C	ENST00000158009	ENSG00000073598	FNDC8	TRUE	FALSE
chr17	35130281	G	T	ENST00000158009	ENSG00000073598	FNDC8	TRUE	FALSE
chr17	35130318	G	T	ENST00000158009	ENSG00000073598	FNDC8	FALSE	FALSE
chr17	35130326	C	A	ENST00000158009	ENSG00000073598	FNDC8	FALSE	FALSE
chr17	35130326	C	G	ENST00000158009	ENSG00000073598	FNDC8	FALSE	FALSE
chr17	35130333	C	T	ENST00000158009	ENSG00000073598	FNDC8	FALSE	FALSE
chr17	35130351	A	T	ENST00000158009	ENSG00000073598	FNDC8	FALSE	FALSE
chr17	35130354	G	T	ENST00000158009	ENSG00000073598	FNDC8	FALSE	FALSE
chr17	35130363	C	T	ENST00000158009	ENSG00000073598	FNDC8	FALSE	FALSE
chr17	35130366	A	T	ENST00000158009	ENSG00000073598	FNDC8	FALSE	FALSE
chr17	35130387	G	T	ENST00000158009	ENSG00000073598	FNDC8	FALSE	FALSE
chr17	35130390	G	T	ENST00000158009	ENSG00000073598	FNDC8	FALSE	FALSE
chr17	35130405	G	T	ENST00000158009	ENSG00000073598	FNDC8	FALSE	FALSE
chr17	35130414	G	T	ENST00000158009	ENSG00000073598	FNDC8	FALSE	FALSE
chr17	35130419	C	A	ENST00000158009	ENSG00000073598	FNDC8	FALSE	FALSE
chr17	35130419	C	G	ENST00000158009	ENSG00000073598	FNDC8	FALSE	FALSE
chr17	35130431	T	A	ENST00000158009	ENSG00000073598	FNDC8	FALSE	FALSE
chr17	35132442	T	A	ENST00000442241	ENSG00000073536	NLE1
chr17	35132446	C	T	ENST00000442241	ENSG00000073536	NLE1
chr17	35132447	C	T	ENST00000442241	ENSG00000073536	NLE1
chr17	35132450	C	A	ENST00000442241	ENSG00000073536	NLE1	TRUE	FALSE
chr17	35132450	C	G	ENST00000442241	ENSG00000073536	NLE1	TRUE	FALSE
chr17	35132450	C	T	ENST00000442241	ENSG00000073536	NLE1	TRUE	FALSE
chr17	35132451	T	A	ENST00000442241	ENSG00000073536	NLE1	TRUE	FALSE
chr17	35132451	T	C	ENST00000442241	ENSG00000073536	NLE1	TRUE	FALSE
chr17	35132451	T	G	ENST00000442241	ENSG00000073536	NLE1	TRUE	FALSE
chr17	35133169	A	C	ENST00000442241	ENSG00000073536	NLE1	TRUE	FALSE
chr17	35133169	A	G	ENST00000442241	ENSG00000073536	NLE1	TRUE	FALSE
chr17	35133169	A	T	ENST00000442241	ENSG00000073536	NLE1	TRUE	FALSE
chr17	35133170	C	A	ENST00000442241	ENSG00000073536	NLE1	TRUE	FALSE
chr17	35133170	C	G	ENST00000442241	ENSG00000073536	NLE1	TRUE	FALSE
chr17	35133170	C	T	ENST00000442241	ENSG00000073536	NLE1	TRUE	FALSE
chr17	35133179	G	T	ENST00000442241	ENSG00000073536	NLE1	FALSE	FALSE
chr17	35133184	T	A	ENST00000442241	ENSG00000073536	NLE1	FALSE	FALSE
chr17	35133190	T	A	ENST00000442241	ENSG00000073536	NLE1	FALSE	FALSE
chr17	35133208	T	A	ENST00000442241	ENSG00000073536	NLE1	FALSE	FALSE
chr17	35133211	G	A	ENST00000442241	ENSG00000073536	NLE1	FALSE	FALSE
chr17	35133224	C	T	ENST00000442241	ENSG00000073536	NLE1	TRUE	TRUE
chr17	35133225	C	T	ENST00000442241	ENSG00000073536	NLE1	TRUE	TRUE
chr17	35133236	A	C	ENST00000442241	ENSG00000073536	NLE1	TRUE	TRUE
chr17	35133236	A	T	ENST00000442241	ENSG00000073536	NLE1	TRUE	TRUE
chr17	35133242	C	A	ENST00000442241	ENSG00000073536	NLE1	TRUE	FALSE
chr17	35133242	C	G	ENST00000442241	ENSG00000073536	NLE1	TRUE	FALSE
chr17	35133242	C	T	ENST00000442241	ENSG00000073536	NLE1	TRUE	FALSE
chr17	35133243	T	A	ENST00000442241	ENSG00000073536	NLE1	TRUE	FALSE
chr17	35133243	T	C	ENST00000442241	ENSG00000073536	NLE1	TRUE	FALSE
chr17	35133243	T	G	ENST00000442241	ENSG00000073536	NLE1	TRUE	FALSE
chr17	35133337	A	C	ENST00000442241	ENSG00000073536	NLE1	TRUE	FALSE
chr17	35133337	A	G	ENST00000442241	ENSG00000073536	NLE1	FALSE	FALSE
chr17	35133337	A	T	ENST00000442241	ENSG00000073536	NLE1	TRUE	FALSE
chr17	35133338	C	A	ENST00000442241	ENSG00000073536	NLE1	TRUE	FALSE
chr17	35133338	C	G	ENST00000442241	ENSG00000073536	NLE1	TRUE	FALSE
chr17	35133338	C	T	ENST00000442241	ENSG00000073536	NLE1	TRUE	FALSE
chr17	35133341	C	A	ENST00000442241	ENSG00000073536	NLE1	TRUE	TRUE
chr17	35133374	T	A	ENST00000442241	ENSG00000073536	NLE1	TRUE	TRUE
chr17	35133377	G	A	ENST00000442241	ENSG00000073536	NLE1	TRUE	TRUE
chr17	35133383	T	A	ENST00000442241	ENSG00000073536	NLE1	TRUE	TRUE
chr17	35133390	C	T	ENST00000442241	ENSG00000073536	NLE1	TRUE	TRUE
chr17	35133391	C	T	ENST00000442241	ENSG00000073536	NLE1	TRUE	TRUE
chr17	35133398	T	A	ENST00000442241	ENSG00000073536	NLE1	TRUE	TRUE
chr17	35133445	G	C	ENST00000442241	ENSG00000073536	NLE1	TRUE	TRUE
chr17	35133445	G	T	ENST00000442241	ENSG00000073536	NLE1	TRUE	TRUE
chr17	35133447	C	T	ENST00000442241	ENSG00000073536	NLE1	TRUE	TRUE
chr17	35133448	C	T	ENST00000442241	ENSG00000073536	NLE1	TRUE	TRUE
chr17	35133458	G	A	ENST00000442241	ENSG00000073536	NLE1	TRUE	TRUE
chr17	35133459	G	C	ENST00000442241	ENSG00000073536	NLE1	TRUE	TRUE
chr17	35133459	G	T	ENST00000442241	ENSG00000073536	NLE1	TRUE	TRUE
chr17	35133495	G	C	ENST00000442241	ENSG00000073536	NLE1	TRUE	TRUE
chr17	35133495	G	T	ENST00000442241	ENSG00000073536	NLE1	TRUE	TRUE
chr17	35133499	C	A	ENST00000442241	ENSG00000073536	NLE1	TRUE	FALSE
chr17	35133499	C	G	ENST00000442241	ENSG00000073536	NLE1	TRUE	FALSE
chr17	35133499	C	T	ENST00000442241	ENSG00000073536	NLE1	TRUE	FALSE
chr17	35133500	T	A	ENST00000442241	ENSG00000073536	NLE1	TRUE	FALSE
chr17	35133500	T	C	ENST00000442241	ENSG00000073536	NLE1	TRUE	FALSE
chr17	35133500	T	G	ENST00000442241	ENSG00000073536	NLE1	TRUE	FALSE
chr17	35135247	A	C	ENST00000442241	ENSG00000073536	NLE1	TRUE	FALSE
chr17	35135247	A	G	ENST00000442241	ENSG00000073536	NLE1	TRUE	FALSE
chr17	35135247	A	T	ENST00000442241	ENSG00000073536	NLE1	TRUE	FALSE
chr17	35135248	C	A	ENST00000442241	ENSG00000073536	NLE1	TRUE	FALSE
chr17	35135248	C	G	ENST00000442241	ENSG00000073536	NLE1	TRUE	FALSE
chr17	35135248	C	T	ENST00000442241	ENSG00000073536	NLE1	TRUE	FALSE
chr17	35135250	T	A	ENST00000442241	ENSG00000073536	NLE1	TRUE	TRUE
chr17	35135266	C	T	ENST00000442241	ENSG00000073536	NLE1	TRUE	TRUE
chr17	35135267	C	T	ENST00000442241	ENSG00000073536	NLE1	TRUE	TRUE
chr17	35135274	T	A	ENST00000442241	ENSG00000073536	NLE1	TRUE	TRUE
chr17	35135283	T	A	ENST00000442241	ENSG00000073536	NLE1	TRUE	TRUE
chr17	35135334	G	A	ENST00000442241	ENSG00000073536	NLE1	TRUE	TRUE
chr17	35135349	G	A	ENST00000442241	ENSG00000073536	NLE1	TRUE	TRUE
chr17	35135355	C	A	ENST00000442241	ENSG00000073536	NLE1	TRUE	TRUE
chr17	35135376	T	A	ENST00000442241	ENSG00000073536	NLE1	TRUE	TRUE
chr17	35135379	T	A	ENST00000442241	ENSG00000073536	NLE1	TRUE	TRUE
chr17	35135385	C	A	ENST00000442241	ENSG00000073536	NLE1	TRUE	TRUE
chr17	35135395	C	T	ENST00000442241	ENSG00000073536	NLE1	TRUE	TRUE
chr17	35135396	C	T	ENST00000442241	ENSG00000073536	NLE1	TRUE	TRUE
chr17	35135405	A	C	ENST00000442241	ENSG00000073536	NLE1	TRUE	TRUE
chr17	35135405	A	T	ENST00000442241	ENSG00000073536	NLE1	TRUE	TRUE
chr17	35135439	C	A	ENST00000442241	ENSG00000073536	NLE1	TRUE	TRUE
chr17	35135448	G	A	ENST00000442241	ENSG00000073536	NLE1	TRUE	TRUE
chr17	35135452	C	A	ENST00000442241	ENSG00000073536	NLE1	TRUE	FALSE
chr17	35135452	C	G	ENST00000442241	ENSG00000073536	NLE1	TRUE	FALSE
chr17	35135452	C	T	ENST00000442241	ENSG00000073536	NLE1	TRUE	FALSE
chr17	35135453	T	A	ENST00000442241	ENSG00000073536	NLE1	TRUE	FALSE
chr17	35135453	T	C	ENST00000442241	ENSG00000073536	NLE1	TRUE	FALSE
chr17	35135453	T	G	ENST00000442241	ENSG00000073536	NLE1	TRUE	FALSE
chr17	35136167	A	C	ENST00000442241	ENSG00000073536	NLE1	TRUE	FALSE
chr17	35136167	A	G	ENST00000442241	ENSG00000073536	NLE1	TRUE	FALSE
chr17	35136167	A	T	ENST00000442241	ENSG00000073536	NLE1	TRUE	FALSE
chr17	35136168	C	A	ENST00000442241	ENSG00000073536	NLE1	TRUE	FALSE
chr17	35136168	C	G	ENST00000442241	ENSG00000073536	NLE1	TRUE	FALSE
chr17	35136168	C	T	ENST00000442241	ENSG00000073536	NLE1	TRUE	FALSE
chr17	35136181	G	C	ENST00000442241	ENSG00000073536	NLE1	TRUE	TRUE
chr17	35136181	G	T	ENST00000442241	ENSG00000073536	NLE1	TRUE	TRUE
chr17	35136186	G	A	ENST00000442241	ENSG00000073536	NLE1	TRUE	TRUE
chr17	35136201	C	A	ENST00000442241	ENSG00000073536	NLE1	TRUE	TRUE
chr17	35136204	T	A	ENST00000442241	ENSG00000073536	NLE1	TRUE	TRUE
chr17	35136206	A	T	ENST00000442241	ENSG00000073536	NLE1	TRUE	TRUE
chr17	35136210	C	A	ENST00000442241	ENSG00000073536	NLE1	TRUE	TRUE
chr17	35136213	G	A	ENST00000442241	ENSG00000073536	NLE1	TRUE	TRUE
chr17	35136215	A	T	ENST00000442241	ENSG00000073536	NLE1	TRUE	TRUE
chr17	35136216	C	A	ENST00000442241	ENSG00000073536	NLE1	TRUE	FALSE
chr17	35136216	C	G	ENST00000442241	ENSG00000073536	NLE1	TRUE	FALSE
chr17	35136216	C	T	ENST00000442241	ENSG00000073536	NLE1	TRUE	FALSE
chr17	35136217	T	A	ENST00000442241	ENSG00000073536	NLE1	TRUE	FALSE
chr17	35136217	T	C	ENST00000442241	ENSG00000073536	NLE1	TRUE	FALSE
chr17	35136217	T	G	ENST00000442241	ENSG00000073536	NLE1	TRUE	FALSE
chr17	35136360	A	C	ENST00000442241	ENSG00000073536	NLE1	TRUE	FALSE
chr17	35136360	A	G	ENST00000442241	ENSG00000073536	NLE1	TRUE	FALSE
chr17	35136360	A	T	ENST00000442241	ENSG00000073536	NLE1	TRUE	FALSE
chr17	35136361	C	A	ENST00000442241	ENSG00000073536	NLE1	TRUE	FALSE
chr17	35136361	C	G	ENST00000442241	ENSG00000073536	NLE1	TRUE	FALSE
chr17	35136361	C	T	ENST00000442241	ENSG00000073536	NLE1	TRUE	FALSE
chr17	35136368	C	A	ENST00000442241	ENSG00000073536	NLE1	TRUE	TRUE
chr17	35136371	G	A	ENST00000442241	ENSG00000073536	NLE1	TRUE	TRUE
chr17	35136380	G	A	ENST00000442241	ENSG00000073536	NLE1	TRUE	TRUE
chr17	35136391	G	C	ENST00000442241	ENSG00000073536	NLE1	TRUE	TRUE
chr17	35136391	G	T	ENST00000442241	ENSG00000073536	NLE1	TRUE	TRUE
chr17	35136398	C	A	ENST00000442241	ENSG00000073536	NLE1	TRUE	TRUE
chr17	35136407	C	A	ENST00000442241	ENSG00000073536	NLE1	TRUE	TRUE
chr17	35136429	A	C	ENST00000442241	ENSG00000073536	NLE1	TRUE	TRUE
chr17	35136429	A	T	ENST00000442241	ENSG00000073536	NLE1	TRUE	TRUE
chr17	35136459	C	T	ENST00000442241	ENSG00000073536	NLE1	TRUE	TRUE
chr17	35136460	C	T	ENST00000442241	ENSG00000073536	NLE1	TRUE	TRUE
chr17	35136476	G	A	ENST00000442241	ENSG00000073536	NLE1	TRUE	TRUE
chr17	35136486	G	T	ENST00000442241	ENSG00000073536	NLE1	TRUE	TRUE
chr17	35136498	C	A	ENST00000442241	ENSG00000073536	NLE1	TRUE	FALSE
chr17	35136498	C	G	ENST00000442241	ENSG00000073536	NLE1	TRUE	FALSE
chr17	35136498	C	T	ENST00000442241	ENSG00000073536	NLE1	TRUE	FALSE
chr17	35136499	T	A	ENST00000442241	ENSG00000073536	NLE1	TRUE	FALSE
chr17	35136499	T	C	ENST00000442241	ENSG00000073536	NLE1	TRUE	FALSE
chr17	35136499	T	G	ENST00000442241	ENSG00000073536	NLE1	TRUE	FALSE
chr17	35136999	A	C	ENST00000442241	ENSG00000073536	NLE1	TRUE	FALSE
chr17	35136999	A	G	ENST00000442241	ENSG00000073536	NLE1	TRUE	FALSE
chr17	35136999	A	T	ENST00000442241	ENSG00000073536	NLE1	TRUE	FALSE
chr17	35137000	C	A	ENST00000442241	ENSG00000073536	NLE1	TRUE	FALSE
chr17	35137000	C	G	ENST00000442241	ENSG00000073536	NLE1	TRUE	FALSE
chr17	35137000	C	T	ENST00000442241	ENSG00000073536	NLE1	TRUE	FALSE
chr17	35137012	T	A	ENST00000442241	ENSG00000073536	NLE1	TRUE	TRUE
chr17	35137013	C	T	ENST00000442241	ENSG00000073536	NLE1	TRUE	TRUE
chr17	35137014	C	T	ENST00000442241	ENSG00000073536	NLE1	TRUE	TRUE
chr17	35137021	T	A	ENST00000442241	ENSG00000073536	NLE1	TRUE	TRUE
chr17	35137036	G	A	ENST00000442241	ENSG00000073536	NLE1	TRUE	TRUE
chr17	35137046	G	C	ENST00000442241	ENSG00000073536	NLE1	TRUE	TRUE
chr17	35137046	G	T	ENST00000442241	ENSG00000073536	NLE1	TRUE	TRUE
chr17	35137066	C	A	ENST00000442241	ENSG00000073536	NLE1	TRUE	TRUE
chr17	35137067	C	T	ENST00000442241	ENSG00000073536	NLE1	TRUE	TRUE
chr17	35137068	C	T	ENST00000442241	ENSG00000073536	NLE1	TRUE	TRUE
chr17	35137076	A	T	ENST00000442241	ENSG00000073536	NLE1	TRUE	TRUE
chr17	35137086	G	T	ENST00000442241	ENSG00000073536	NLE1	TRUE	TRUE
chr17	35137090	G	A	ENST00000442241	ENSG00000073536	NLE1	TRUE	TRUE
chr17	35137114	C	A	ENST00000442241	ENSG00000073536	NLE1	TRUE	TRUE
chr17	35137115	A	T	ENST00000442241	ENSG00000073536	NLE1	TRUE	TRUE
chr17	35137136	C	T	ENST00000442241	ENSG00000073536	NLE1	TRUE	TRUE
chr17	35137137	C	T	ENST00000442241	ENSG00000073536	NLE1	TRUE	TRUE
chr17	35137159	T	A	ENST00000442241	ENSG00000073536	NLE1	TRUE	TRUE
chr17	35137175	A	C	ENST00000442241	ENSG00000073536	NLE1	TRUE	TRUE
chr17	35137175	A	T	ENST00000442241	ENSG00000073536	NLE1	TRUE	TRUE
chr17	35137181	G	T	ENST00000442241	ENSG00000073536	NLE1	TRUE	TRUE
chr17	35137186	C	A	ENST00000442241	ENSG00000073536	NLE1	TRUE	TRUE
chr17	35137194	C	A	ENST00000442241	ENSG00000073536	NLE1	TRUE	FALSE
chr17	35137194	C	G	ENST00000442241	ENSG00000073536	NLE1	TRUE	FALSE
chr17	35137194	C	T	ENST00000442241	ENSG00000073536	NLE1	TRUE	FALSE
chr17	35137195	T	A	ENST00000442241	ENSG00000073536	NLE1	TRUE	FALSE
chr17	35137195	T	C	ENST00000442241	ENSG00000073536	NLE1	TRUE	FALSE
chr17	35137195	T	G	ENST00000442241	ENSG00000073536	NLE1	TRUE	FALSE
chr17	35137541	A	C	ENST00000442241	ENSG00000073536	NLE1	TRUE	FALSE
chr17	35137541	A	G	ENST00000442241	ENSG00000073536	NLE1	TRUE	FALSE
chr17	35137541	A	T	ENST00000442241	ENSG00000073536	NLE1	TRUE	FALSE
chr17	35137542	C	A	ENST00000442241	ENSG00000073536	NLE1	TRUE	FALSE
chr17	35137542	C	G	ENST00000442241	ENSG00000073536	NLE1	TRUE	FALSE
chr17	35137542	C	T	ENST00000442241	ENSG00000073536	NLE1	TRUE	FALSE
chr17	35137556	C	A	ENST00000442241	ENSG00000073536	NLE1	TRUE	TRUE
chr17	35137557	C	T	ENST00000442241	ENSG00000073536	NLE1	TRUE	TRUE
chr17	35137558	C	T	ENST00000442241	ENSG00000073536	NLE1	TRUE	TRUE
chr17	35137575	C	T	ENST00000442241	ENSG00000073536	NLE1	TRUE	TRUE
chr17	35137576	C	T	ENST00000442241	ENSG00000073536	NLE1	TRUE	TRUE
chr17	35137580	T	A	ENST00000442241	ENSG00000073536	NLE1	TRUE	TRUE
chr17	35137610	G	A	ENST00000442241	ENSG00000073536	NLE1	TRUE	TRUE
chr17	35137613	T	A	ENST00000442241	ENSG00000073536	NLE1	TRUE	TRUE
chr17	35137629	C	T	ENST00000442241	ENSG00000073536	NLE1	TRUE	TRUE
chr17	35137630	C	T	ENST00000442241	ENSG00000073536	NLE1	TRUE	TRUE
chr17	35137641	C	A	ENST00000442241	ENSG00000073536	NLE1	TRUE	FALSE
chr17	35137641	C	G	ENST00000442241	ENSG00000073536	NLE1	TRUE	FALSE
chr17	35137641	C	T	ENST00000442241	ENSG00000073536	NLE1	TRUE	FALSE
chr17	35137642	T	A	ENST00000442241	ENSG00000073536	NLE1	TRUE	FALSE
chr17	35137642	T	C	ENST00000442241	ENSG00000073536	NLE1	TRUE	FALSE
chr17	35137642	T	G	ENST00000442241	ENSG00000073536	NLE1	TRUE	FALSE
chr17	35137812	A	C	ENST00000442241	ENSG00000073536	NLE1	TRUE	FALSE
chr17	35137812	A	G	ENST00000442241	ENSG00000073536	NLE1	TRUE	FALSE
chr17	35137812	A	T	ENST00000442241	ENSG00000073536	NLE1	TRUE	FALSE
chr17	35137813	C	A	ENST00000442241	ENSG00000073536	NLE1	TRUE	FALSE
chr17	35137813	C	G	ENST00000442241	ENSG00000073536	NLE1	TRUE	FALSE
chr17	35137813	C	T	ENST00000442241	ENSG00000073536	NLE1	TRUE	FALSE
chr17	35137816	G	A	ENST00000442241	ENSG00000073536	NLE1	TRUE	TRUE
chr17	35137825	T	A	ENST00000442241	ENSG00000073536	NLE1	TRUE	TRUE
chr17	35137826	G	T	ENST00000442241	ENSG00000073536	NLE1	TRUE	TRUE
chr17	35137833	G	C	ENST00000442241	ENSG00000073536	NLE1	TRUE	TRUE
chr17	35137833	G	T	ENST00000442241	ENSG00000073536	NLE1	TRUE	TRUE
chr17	35137843	T	A	ENST00000442241	ENSG00000073536	NLE1	TRUE	TRUE
chr17	35137859	C	T	ENST00000442241	ENSG00000073536	NLE1	TRUE	TRUE
chr17	35137860	C	T	ENST00000442241	ENSG00000073536	NLE1	TRUE	TRUE
chr17	35137877	C	T	ENST00000442241	ENSG00000073536	NLE1	TRUE	TRUE
chr17	35137878	C	T	ENST00000442241	ENSG00000073536	NLE1	TRUE	TRUE
chr17	35137885	T	A	ENST00000442241	ENSG00000073536	NLE1	TRUE	TRUE
chr17	35137891	C	A	ENST00000442241	ENSG00000073536	NLE1	TRUE	FALSE
chr17	35137891	C	G	ENST00000442241	ENSG00000073536	NLE1	TRUE	FALSE
chr17	35137891	C	T	ENST00000442241	ENSG00000073536	NLE1	TRUE	FALSE
chr17	35137892	T	A	ENST00000442241	ENSG00000073536	NLE1	TRUE	FALSE
chr17	35137892	T	C	ENST00000442241	ENSG00000073536	NLE1	TRUE	FALSE
chr17	35137892	T	G	ENST00000442241	ENSG00000073536	NLE1	TRUE	FALSE
chr17	35139233	A	C	ENST00000442241	ENSG00000073536	NLE1	TRUE	FALSE
chr17	35139233	A	G	ENST00000442241	ENSG00000073536	NLE1	TRUE	FALSE
chr17	35139233	A	T	ENST00000442241	ENSG00000073536	NLE1	TRUE	FALSE
chr17	35139234	C	A	ENST00000442241	ENSG00000073536	NLE1	TRUE	FALSE
chr17	35139234	C	G	ENST00000442241	ENSG00000073536	NLE1	TRUE	FALSE
chr17	35139234	C	T	ENST00000442241	ENSG00000073536	NLE1	TRUE	FALSE
chr17	35139235	C	A	ENST00000442241	ENSG00000073536	NLE1	TRUE	TRUE
chr17	35139238	T	A	ENST00000442241	ENSG00000073536	NLE1	TRUE	TRUE
chr17	35139239	G	T	ENST00000442241	ENSG00000073536	NLE1	TRUE	TRUE
chr17	35139259	C	A	ENST00000442241	ENSG00000073536	NLE1	TRUE	TRUE
chr17	35139272	C	T	ENST00000442241	ENSG00000073536	NLE1	TRUE	TRUE
chr17	35139273	C	T	ENST00000442241	ENSG00000073536	NLE1	TRUE	TRUE
chr17	35139295	C	A	ENST00000442241	ENSG00000073536	NLE1	TRUE	TRUE
chr17	35139311	G	C	ENST00000442241	ENSG00000073536	NLE1	TRUE	TRUE
chr17	35139311	G	T	ENST00000442241	ENSG00000073536	NLE1	TRUE	TRUE
chr17	35139315	C	A	ENST00000442241	ENSG00000073536	NLE1	TRUE	FALSE
chr17	35139315	C	G	ENST00000442241	ENSG00000073536	NLE1	TRUE	FALSE
chr17	35139315	C	T	ENST00000442241	ENSG00000073536	NLE1	TRUE	FALSE
chr17	35139316	T	A	ENST00000442241	ENSG00000073536	NLE1	TRUE	FALSE
chr17	35139316	T	C	ENST00000442241	ENSG00000073536	NLE1	TRUE	FALSE
chr17	35139316	T	G	ENST00000442241	ENSG00000073536	NLE1	TRUE	FALSE
chr17	35139847	A	C	ENST00000442241	ENSG00000073536	NLE1	TRUE	FALSE
chr17	35139847	A	G	ENST00000442241	ENSG00000073536	NLE1	TRUE	FALSE
chr17	35139847	A	T	ENST00000442241	ENSG00000073536	NLE1	TRUE	FALSE
chr17	35139848	C	A	ENST00000442241	ENSG00000073536	NLE1	TRUE	FALSE
chr17	35139848	C	G	ENST00000442241	ENSG00000073536	NLE1	TRUE	FALSE
chr17	35139848	C	T	ENST00000442241	ENSG00000073536	NLE1	TRUE	FALSE
chr17	35139850	T	A	ENST00000442241	ENSG00000073536	NLE1	TRUE	TRUE
chr17	35139853	C	A	ENST00000442241	ENSG00000073536	NLE1	TRUE	TRUE
chr17	35139886	C	A	ENST00000442241	ENSG00000073536	NLE1	TRUE	TRUE
chr17	35139898	C	A	ENST00000442241	ENSG00000073536	NLE1	TRUE	TRUE
chr17	35139900	A	T	ENST00000442241	ENSG00000073536	NLE1	TRUE	TRUE
chr17	35139911	G	T	ENST00000442241	ENSG00000073536	NLE1	TRUE	TRUE
chr17	35139934	T	A	ENST00000442241	ENSG00000073536	NLE1	TRUE	TRUE
chr17	35139946	G	A	ENST00000442241	ENSG00000073536	NLE1	TRUE	TRUE
chr17	35139952	G	A	ENST00000442241	ENSG00000073536	NLE1	TRUE	TRUE
chr17	35139953	G	C	ENST00000442241	ENSG00000073536	NLE1	TRUE	TRUE
chr17	35139953	G	T	ENST00000442241	ENSG00000073536	NLE1	TRUE	TRUE
chr17	35139973	T	A	ENST00000442241	ENSG00000073536	NLE1	TRUE	TRUE
chr17	35139976	C	A	ENST00000442241	ENSG00000073536	NLE1	TRUE	TRUE
chr17	35139982	C	A	ENST00000442241	ENSG00000073536	NLE1	TRUE	TRUE
chr17	35139991	G	A	ENST00000442241	ENSG00000073536	NLE1	TRUE	TRUE
chr17	35139997	C	A	ENST00000442241	ENSG00000073536	NLE1	TRUE	TRUE
chr17	35139999	A	T	ENST00000442241	ENSG00000073536	NLE1	TRUE	TRUE
chr17	35140006	T	A	ENST00000442241	ENSG00000073536	NLE1	TRUE	TRUE
chr17	35140014	G	C	ENST00000442241	ENSG00000073536	NLE1	TRUE	TRUE
chr17	35140014	G	T	ENST00000442241	ENSG00000073536	NLE1	TRUE	TRUE
chr17	35140027	C	A	ENST00000442241	ENSG00000073536	NLE1	TRUE	TRUE
chr17	35140066	C	A	ENST00000442241	ENSG00000073536	NLE1	TRUE	TRUE
chr17	35140067	C	A	ENST00000442241	ENSG00000073536	NLE1	TRUE	FALSE
chr17	35140067	C	G	ENST00000442241	ENSG00000073536	NLE1	TRUE	FALSE
chr17	35140067	C	T	ENST00000442241	ENSG00000073536	NLE1	TRUE	FALSE
chr17	35140068	T	A	ENST00000442241	ENSG00000073536	NLE1	TRUE	FALSE
chr17	35140068	T	C	ENST00000442241	ENSG00000073536	NLE1	TRUE	FALSE
chr17	35140068	T	G	ENST00000442241	ENSG00000073536	NLE1	TRUE	FALSE
chr17	35141977	A	C	ENST00000442241	ENSG00000073536	NLE1	TRUE	FALSE
chr17	35141977	A	G	ENST00000442241	ENSG00000073536	NLE1	FALSE	FALSE
chr17	35141977	A	T	ENST00000442241	ENSG00000073536	NLE1	TRUE	FALSE
chr17	35141978	C	A	ENST00000442241	ENSG00000073536	NLE1	TRUE	FALSE
chr17	35141978	C	G	ENST00000442241	ENSG00000073536	NLE1	TRUE	FALSE
chr17	35141978	C	T	ENST00000442241	ENSG00000073536	NLE1	TRUE	FALSE
chr17	35141981	G	A	ENST00000442241	ENSG00000073536	NLE1	TRUE	TRUE
chr17	35141997	G	T	ENST00000442241	ENSG00000073536	NLE1	TRUE	TRUE
chr17	35142008	G	A	ENST00000442241	ENSG00000073536	NLE1	TRUE	TRUE
chr17	35142062	G	A	ENST00000442241	ENSG00000073536	NLE1	TRUE	TRUE
chr17	35142071	C	A	ENST00000442241	ENSG00000073536	NLE1	TRUE	FALSE
chr17	35142077	G	A	ENST00000442241	ENSG00000073536	NLE1	TRUE	FALSE
chr17	35142083	G	A	ENST00000442241	ENSG00000073536	NLE1	TRUE	FALSE
chr17	35142091	A	T	ENST00000442241	ENSG00000073536	NLE1	FALSE	FALSE
chr17	35142098	G	A	ENST00000442241	ENSG00000073536	NLE1	FALSE	FALSE
chr17	35142119	C	A	ENST00000442241	ENSG00000073536	NLE1	FALSE	FALSE
chr17	35142123	C	A	ENST00000442241	ENSG00000073536	NLE1	TRUE	FALSE
chr17	35142123	C	G	ENST00000442241	ENSG00000073536	NLE1	TRUE	FALSE
chr17	35142123	C	T	ENST00000442241	ENSG00000073536	NLE1	TRUE	FALSE
chr17	35142124	T	A	ENST00000442241	ENSG00000073536	NLE1	TRUE	FALSE
chr17	35142124	T	C	ENST00000442241	ENSG00000073536	NLE1	TRUE	FALSE
chr17	35142124	T	G	ENST00000442241	ENSG00000073536	NLE1	TRUE	FALSE
chr17	35142256	A	C	ENST00000442241	ENSG00000073536	NLE1	FALSE	FALSE
chr17	35142256	A	G	ENST00000442241	ENSG00000073536	NLE1	FALSE	FALSE
chr17	35142256	A	T	ENST00000442241	ENSG00000073536	NLE1	FALSE	FALSE
chr17	35142257	C	A	ENST00000442241	ENSG00000073536	NLE1	FALSE	FALSE
chr17	35142257	C	G	ENST00000442241	ENSG00000073536	NLE1	FALSE	FALSE
chr17	35142257	C	T	ENST00000442241	ENSG00000073536	NLE1	FALSE	FALSE
chr17	35147911	G	A	ENST00000394570	ENSG00000141161	UNC45B	FALSE	FALSE
chr17	35147911	G	C	ENST00000394570	ENSG00000141161	UNC45B	FALSE	FALSE
chr17	35147911	G	T	ENST00000394570	ENSG00000141161	UNC45B	FALSE	FALSE
chr17	35147912	T	A	ENST00000394570	ENSG00000141161	UNC45B	FALSE	FALSE
chr17	35147912	T	C	ENST00000394570	ENSG00000141161	UNC45B	FALSE	FALSE
chr17	35147912	T	G	ENST00000394570	ENSG00000141161	UNC45B	FALSE	FALSE
chr17	35148262	A	C	ENST00000394570	ENSG00000141161	UNC45B	TRUE	FALSE
chr17	35148262	A	G	ENST00000394570	ENSG00000141161	UNC45B	TRUE	FALSE
chr17	35148262	A	T	ENST00000394570	ENSG00000141161	UNC45B	TRUE	FALSE
chr17	35148263	G	A	ENST00000394570	ENSG00000141161	UNC45B	TRUE	FALSE
chr17	35148263	G	C	ENST00000394570	ENSG00000141161	UNC45B	TRUE	FALSE
chr17	35148263	G	T	ENST00000394570	ENSG00000141161	UNC45B	TRUE	FALSE
chr17	35148270	G	T	ENST00000394570	ENSG00000141161	UNC45B	FALSE	FALSE
chr17	35148276	G	T	ENST00000394570	ENSG00000141161	UNC45B	FALSE	FALSE
chr17	35148285	C	T	ENST00000394570	ENSG00000141161	UNC45B	FALSE	FALSE
chr17	35148291	A	T	ENST00000394570	ENSG00000141161	UNC45B	FALSE	FALSE
chr17	35148294	G	T	ENST00000394570	ENSG00000141161	UNC45B	FALSE	FALSE
chr17	35148297	G	T	ENST00000394570	ENSG00000141161	UNC45B	FALSE	FALSE
chr17	35148300	G	T	ENST00000394570	ENSG00000141161	UNC45B	FALSE	FALSE
chr17	35148315	C	T	ENST00000394570	ENSG00000141161	UNC45B	TRUE	FALSE
chr17	35148321	C	T	ENST00000394570	ENSG00000141161	UNC45B	TRUE	FALSE
chr17	35148329	C	A	ENST00000394570	ENSG00000141161	UNC45B	TRUE	FALSE
chr17	35148329	C	G	ENST00000394570	ENSG00000141161	UNC45B	TRUE	FALSE
chr17	35148330	A	T	ENST00000394570	ENSG00000141161	UNC45B	TRUE	FALSE
chr17	35148350	C	A	ENST00000394570	ENSG00000141161	UNC45B	TRUE	TRUE
chr17	35148350	C	G	ENST00000394570	ENSG00000141161	UNC45B	TRUE	TRUE
chr17	35148354	C	T	ENST00000394570	ENSG00000141161	UNC45B	TRUE	TRUE
chr17	35148363	A	T	ENST00000394570	ENSG00000141161	UNC45B	TRUE	TRUE
chr17	35148372	A	T	ENST00000394570	ENSG00000141161	UNC45B	TRUE	TRUE
chr17	35148378	A	T	ENST00000394570	ENSG00000141161	UNC45B	TRUE	TRUE
chr17	35148401	T	A	ENST00000394570	ENSG00000141161	UNC45B	TRUE	TRUE
chr17	35148401	T	G	ENST00000394570	ENSG00000141161	UNC45B	TRUE	TRUE
chr17	35148419	T	A	ENST00000394570	ENSG00000141161	UNC45B	TRUE	TRUE
chr17	35148426	A	T	ENST00000394570	ENSG00000141161	UNC45B	TRUE	TRUE
chr17	35148432	G	A	ENST00000394570	ENSG00000141161	UNC45B	FALSE	FALSE
chr17	35148432	G	C	ENST00000394570	ENSG00000141161	UNC45B	FALSE	FALSE
chr17	35148432	G	T	ENST00000394570	ENSG00000141161	UNC45B	FALSE	FALSE
chr17	35148433	T	A	ENST00000394570	ENSG00000141161	UNC45B	FALSE	FALSE
chr17	35148433	T	C	ENST00000394570	ENSG00000141161	UNC45B	FALSE	FALSE
chr17	35148433	T	G	ENST00000394570	ENSG00000141161	UNC45B	FALSE	FALSE
chr17	35148971	A	C	ENST00000394570	ENSG00000141161	UNC45B	TRUE	FALSE
chr17	35148971	A	G	ENST00000394570	ENSG00000141161	UNC45B	TRUE	FALSE
chr17	35148971	A	T	ENST00000394570	ENSG00000141161	UNC45B	TRUE	FALSE
chr17	35148972	G	A	ENST00000394570	ENSG00000141161	UNC45B	TRUE	FALSE
chr17	35148972	G	C	ENST00000394570	ENSG00000141161	UNC45B	TRUE	FALSE
chr17	35148972	G	T	ENST00000394570	ENSG00000141161	UNC45B	TRUE	FALSE
chr17	35148973	G	T	ENST00000394570	ENSG00000141161	UNC45B	TRUE	TRUE
chr17	35148981	C	A	ENST00000394570	ENSG00000141161	UNC45B	TRUE	TRUE
chr17	35148981	C	G	ENST00000394570	ENSG00000141161	UNC45B	TRUE	TRUE
chr17	35148985	C	T	ENST00000394570	ENSG00000141161	UNC45B	TRUE	TRUE
chr17	35148995	C	A	ENST00000394570	ENSG00000141161	UNC45B	TRUE	TRUE
chr17	35148995	C	G	ENST00000394570	ENSG00000141161	UNC45B	TRUE	TRUE
chr17	35149006	A	T	ENST00000394570	ENSG00000141161	UNC45B	TRUE	TRUE
chr17	35149010	G	A	ENST00000394570	ENSG00000141161	UNC45B	TRUE	FALSE
chr17	35149010	G	C	ENST00000394570	ENSG00000141161	UNC45B	TRUE	FALSE
chr17	35149010	G	T	ENST00000394570	ENSG00000141161	UNC45B	TRUE	FALSE
chr17	35149011	T	A	ENST00000394570	ENSG00000141161	UNC45B	TRUE	FALSE
chr17	35149011	T	C	ENST00000394570	ENSG00000141161	UNC45B	TRUE	FALSE
chr17	35149011	T	G	ENST00000394570	ENSG00000141161	UNC45B	TRUE	FALSE
chr17	35150046	A	C	ENST00000394570	ENSG00000141161	UNC45B	TRUE	FALSE
chr17	35150046	A	G	ENST00000394570	ENSG00000141161	UNC45B	TRUE	FALSE
chr17	35150046	A	T	ENST00000394570	ENSG00000141161	UNC45B	TRUE	FALSE
chr17	35150047	G	A	ENST00000394570	ENSG00000141161	UNC45B	TRUE	FALSE
chr17	35150047	G	C	ENST00000394570	ENSG00000141161	UNC45B	TRUE	FALSE
chr17	35150047	G	T	ENST00000394570	ENSG00000141161	UNC45B	TRUE	FALSE
chr17	35150066	C	A	ENST00000394570	ENSG00000141161	UNC45B	TRUE	TRUE
chr17	35150074	A	T	ENST00000394570	ENSG00000141161	UNC45B	TRUE	TRUE
chr17	35150085	T	A	ENST00000394570	ENSG00000141161	UNC45B	TRUE	TRUE
chr17	35150085	T	G	ENST00000394570	ENSG00000141161	UNC45B	TRUE	TRUE
chr17	35150089	C	T	ENST00000394570	ENSG00000141161	UNC45B	TRUE	TRUE
chr17	35150094	C	A	ENST00000394570	ENSG00000141161	UNC45B	TRUE	TRUE
chr17	35150095	C	T	ENST00000394570	ENSG00000141161	UNC45B	TRUE	TRUE
chr17	35150104	G	T	ENST00000394570	ENSG00000141161	UNC45B	TRUE	TRUE
chr17	35150116	A	T	ENST00000394570	ENSG00000141161	UNC45B	TRUE	TRUE
chr17	35150125	C	T	ENST00000394570	ENSG00000141161	UNC45B	TRUE	TRUE
chr17	35150134	A	T	ENST00000394570	ENSG00000141161	UNC45B	TRUE	TRUE
chr17	35150143	C	T	ENST00000394570	ENSG00000141161	UNC45B	TRUE	TRUE
chr17	35150151	T	A	ENST00000394570	ENSG00000141161	UNC45B	TRUE	TRUE
chr17	35150161	G	T	ENST00000394570	ENSG00000141161	UNC45B	TRUE	TRUE
chr17	35150173	C	T	ENST00000394570	ENSG00000141161	UNC45B	TRUE	TRUE
chr17	35150182	C	T	ENST00000394570	ENSG00000141161	UNC45B	TRUE	TRUE
chr17	35150185	G	T	ENST00000394570	ENSG00000141161	UNC45B	TRUE	TRUE
chr17	35150197	A	T	ENST00000394570	ENSG00000141161	UNC45B	TRUE	TRUE
chr17	35150215	C	T	ENST00000394570	ENSG00000141161	UNC45B	TRUE	TRUE
chr17	35150218	G	T	ENST00000394570	ENSG00000141161	UNC45B	TRUE	TRUE
chr17	35150221	A	T	ENST00000394570	ENSG00000141161	UNC45B	TRUE	TRUE
chr17	35150224	G	A	ENST00000394570	ENSG00000141161	UNC45B	TRUE	FALSE
chr17	35150224	G	C	ENST00000394570	ENSG00000141161	UNC45B	TRUE	FALSE
chr17	35150224	G	T	ENST00000394570	ENSG00000141161	UNC45B	TRUE	FALSE
chr17	35150225	T	A	ENST00000394570	ENSG00000141161	UNC45B	TRUE	FALSE
chr17	35150225	T	C	ENST00000394570	ENSG00000141161	UNC45B	FALSE	FALSE
chr17	35150225	T	G	ENST00000394570	ENSG00000141161	UNC45B	TRUE	FALSE
chr17	35152891	A	C	ENST00000394570	ENSG00000141161	UNC45B	TRUE	FALSE
chr17	35152891	A	G	ENST00000394570	ENSG00000141161	UNC45B	TRUE	FALSE
chr17	35152891	A	T	ENST00000394570	ENSG00000141161	UNC45B	TRUE	FALSE
chr17	35152892	G	A	ENST00000394570	ENSG00000141161	UNC45B	TRUE	FALSE
chr17	35152892	G	C	ENST00000394570	ENSG00000141161	UNC45B	TRUE	FALSE
chr17	35152892	G	T	ENST00000394570	ENSG00000141161	UNC45B	TRUE	FALSE
chr17	35152896	C	T	ENST00000394570	ENSG00000141161	UNC45B	TRUE	TRUE
chr17	35152902	C	T	ENST00000394570	ENSG00000141161	UNC45B	TRUE	TRUE
chr17	35152918	C	A	ENST00000394570	ENSG00000141161	UNC45B	TRUE	TRUE
chr17	35152926	C	T	ENST00000394570	ENSG00000141161	UNC45B	TRUE	TRUE
chr17	35152929	A	T	ENST00000394570	ENSG00000141161	UNC45B	TRUE	TRUE
chr17	35152938	G	T	ENST00000394570	ENSG00000141161	UNC45B	TRUE	TRUE
chr17	35152948	T	A	ENST00000394570	ENSG00000141161	UNC45B	TRUE	TRUE
chr17	35152953	G	T	ENST00000394570	ENSG00000141161	UNC45B	TRUE	TRUE
chr17	35152962	G	T	ENST00000394570	ENSG00000141161	UNC45B	TRUE	TRUE
chr17	35152971	A	T	ENST00000394570	ENSG00000141161	UNC45B	TRUE	TRUE
chr17	35152977	G	T	ENST00000394570	ENSG00000141161	UNC45B	TRUE	TRUE
chr17	35152980	A	T	ENST00000394570	ENSG00000141161	UNC45B	TRUE	TRUE
chr17	35152983	G	A	ENST00000394570	ENSG00000141161	UNC45B	TRUE	FALSE
chr17	35152983	G	C	ENST00000394570	ENSG00000141161	UNC45B	TRUE	FALSE
chr17	35152983	G	T	ENST00000394570	ENSG00000141161	UNC45B	TRUE	FALSE
chr17	35152984	T	A	ENST00000394570	ENSG00000141161	UNC45B	TRUE	FALSE
chr17	35152984	T	C	ENST00000394570	ENSG00000141161	UNC45B	FALSE	FALSE
chr17	35152984	T	G	ENST00000394570	ENSG00000141161	UNC45B	TRUE	FALSE
chr17	35154572	A	C	ENST00000394570	ENSG00000141161	UNC45B	TRUE	FALSE
chr17	35154572	A	G	ENST00000394570	ENSG00000141161	UNC45B	TRUE	FALSE
chr17	35154572	A	T	ENST00000394570	ENSG00000141161	UNC45B	TRUE	FALSE
chr17	35154573	G	A	ENST00000394570	ENSG00000141161	UNC45B	TRUE	FALSE
chr17	35154573	G	C	ENST00000394570	ENSG00000141161	UNC45B	TRUE	FALSE
chr17	35154573	G	T	ENST00000394570	ENSG00000141161	UNC45B	TRUE	FALSE
chr17	35154604	G	T	ENST00000394570	ENSG00000141161	UNC45B	TRUE	TRUE
chr17	35154607	G	T	ENST00000394570	ENSG00000141161	UNC45B	TRUE	TRUE
chr17	35154619	G	T	ENST00000394570	ENSG00000141161	UNC45B	TRUE	TRUE
chr17	35154622	A	T	ENST00000394570	ENSG00000141161	UNC45B	TRUE	TRUE
chr17	35154631	C	T	ENST00000394570	ENSG00000141161	UNC45B	TRUE	TRUE
chr17	35154640	G	T	ENST00000394570	ENSG00000141161	UNC45B	TRUE	TRUE
chr17	35154650	T	A	ENST00000394570	ENSG00000141161	UNC45B	TRUE	TRUE
chr17	35154658	C	T	ENST00000394570	ENSG00000141161	UNC45B	TRUE	TRUE
chr17	35154673	A	T	ENST00000394570	ENSG00000141161	UNC45B	TRUE	TRUE
chr17	35154676	A	T	ENST00000394570	ENSG00000141161	UNC45B	TRUE	TRUE
chr17	35154682	G	T	ENST00000394570	ENSG00000141161	UNC45B	TRUE	TRUE
chr17	35154713	C	A	ENST00000394570	ENSG00000141161	UNC45B	TRUE	TRUE
chr17	35154723	C	A	ENST00000394570	ENSG00000141161	UNC45B	TRUE	TRUE
chr17	35154733	C	T	ENST00000394570	ENSG00000141161	UNC45B	TRUE	TRUE
chr17	35154739	A	T	ENST00000394570	ENSG00000141161	UNC45B	TRUE	TRUE
chr17	35154742	G	A	ENST00000394570	ENSG00000141161	UNC45B	TRUE	FALSE
chr17	35154742	G	C	ENST00000394570	ENSG00000141161	UNC45B	TRUE	FALSE
chr17	35154742	G	T	ENST00000394570	ENSG00000141161	UNC45B	TRUE	FALSE
chr17	35154743	T	A	ENST00000394570	ENSG00000141161	UNC45B	TRUE	FALSE
chr17	35154743	T	C	ENST00000394570	ENSG00000141161	UNC45B	TRUE	FALSE
chr17	35154743	T	G	ENST00000394570	ENSG00000141161	UNC45B	TRUE	FALSE
chr17	35155294	A	C	ENST00000394570	ENSG00000141161	UNC45B	TRUE	FALSE
chr17	35155294	A	G	ENST00000394570	ENSG00000141161	UNC45B	TRUE	FALSE
chr17	35155294	A	T	ENST00000394570	ENSG00000141161	UNC45B	TRUE	FALSE
chr17	35155295	G	A	ENST00000394570	ENSG00000141161	UNC45B	TRUE	FALSE
chr17	35155295	G	C	ENST00000394570	ENSG00000141161	UNC45B	TRUE	FALSE
chr17	35155295	G	T	ENST00000394570	ENSG00000141161	UNC45B	TRUE	FALSE
chr17	35155329	C	T	ENST00000394570	ENSG00000141161	UNC45B	TRUE	TRUE
chr17	35155337	T	A	ENST00000394570	ENSG00000141161	UNC45B	TRUE	TRUE
chr17	35155353	G	T	ENST00000394570	ENSG00000141161	UNC45B	TRUE	TRUE
chr17	35155359	G	T	ENST00000394570	ENSG00000141161	UNC45B	TRUE	TRUE
chr17	35155362	G	T	ENST00000394570	ENSG00000141161	UNC45B	TRUE	TRUE
chr17	35155382	C	A	ENST00000394570	ENSG00000141161	UNC45B	TRUE	TRUE
chr17	35155392	C	T	ENST00000394570	ENSG00000141161	UNC45B	TRUE	TRUE
chr17	35155411	T	A	ENST00000394570	ENSG00000141161	UNC45B	TRUE	TRUE
chr17	35155419	G	T	ENST00000394570	ENSG00000141161	UNC45B	TRUE	TRUE
chr17	35155425	A	T	ENST00000394570	ENSG00000141161	UNC45B	TRUE	TRUE
chr17	35155431	G	T	ENST00000394570	ENSG00000141161	UNC45B	TRUE	TRUE
chr17	35155437	C	T	ENST00000394570	ENSG00000141161	UNC45B	TRUE	TRUE
chr17	35155443	A	T	ENST00000394570	ENSG00000141161	UNC45B	TRUE	TRUE
chr17	35155446	G	T	ENST00000394570	ENSG00000141161	UNC45B	TRUE	TRUE
chr17	35155449	G	T	ENST00000394570	ENSG00000141161	UNC45B	TRUE	TRUE
chr17	35155465	G	A	ENST00000394570	ENSG00000141161	UNC45B	TRUE	FALSE
chr17	35155465	G	C	ENST00000394570	ENSG00000141161	UNC45B	TRUE	FALSE
chr17	35155465	G	T	ENST00000394570	ENSG00000141161	UNC45B	TRUE	FALSE
chr17	35155466	T	A	ENST00000394570	ENSG00000141161	UNC45B	TRUE	FALSE
chr17	35155466	T	C	ENST00000394570	ENSG00000141161	UNC45B	TRUE	FALSE
chr17	35155466	T	G	ENST00000394570	ENSG00000141161	UNC45B	TRUE	FALSE
chr17	35159373	A	C	ENST00000394570	ENSG00000141161	UNC45B	TRUE	FALSE
chr17	35159373	A	G	ENST00000394570	ENSG00000141161	UNC45B	TRUE	FALSE
chr17	35159373	A	T	ENST00000394570	ENSG00000141161	UNC45B	TRUE	FALSE
chr17	35159374	G	A	ENST00000394570	ENSG00000141161	UNC45B	TRUE	FALSE
chr17	35159374	G	C	ENST00000394570	ENSG00000141161	UNC45B	TRUE	FALSE
chr17	35159374	G	T	ENST00000394570	ENSG00000141161	UNC45B	TRUE	FALSE
chr17	35159380	A	T	ENST00000394570	ENSG00000141161	UNC45B	TRUE	TRUE
chr17	35159383	A	T	ENST00000394570	ENSG00000141161	UNC45B	TRUE	TRUE
chr17	35159392	A	T	ENST00000394570	ENSG00000141161	UNC45B	TRUE	TRUE
chr17	35159395	C	T	ENST00000394570	ENSG00000141161	UNC45B	TRUE	TRUE
chr17	35159431	A	T	ENST00000394570	ENSG00000141161	UNC45B	TRUE	TRUE
chr17	35159434	A	T	ENST00000394570	ENSG00000141161	UNC45B	TRUE	TRUE
chr17	35159446	C	T	ENST00000394570	ENSG00000141161	UNC45B	TRUE	TRUE
chr17	35159458	C	T	ENST00000394570	ENSG00000141161	UNC45B	TRUE	TRUE
chr17	35159479	A	T	ENST00000394570	ENSG00000141161	UNC45B	TRUE	TRUE
chr17	35159494	A	T	ENST00000394570	ENSG00000141161	UNC45B	TRUE	TRUE
chr17	35159519	C	A	ENST00000394570	ENSG00000141161	UNC45B	TRUE	TRUE
chr17	35159519	C	G	ENST00000394570	ENSG00000141161	UNC45B	TRUE	TRUE
chr17	35159532	T	A	ENST00000394570	ENSG00000141161	UNC45B	TRUE	TRUE
chr17	35159532	T	G	ENST00000394570	ENSG00000141161	UNC45B	TRUE	TRUE
chr17	35159546	G	A	ENST00000394570	ENSG00000141161	UNC45B	TRUE	FALSE
chr17	35159546	G	C	ENST00000394570	ENSG00000141161	UNC45B	TRUE	FALSE
chr17	35159546	G	T	ENST00000394570	ENSG00000141161	UNC45B	TRUE	FALSE
chr17	35159547	T	A	ENST00000394570	ENSG00000141161	UNC45B	TRUE	FALSE
chr17	35159547	T	C	ENST00000394570	ENSG00000141161	UNC45B	TRUE	FALSE
chr17	35159547	T	G	ENST00000394570	ENSG00000141161	UNC45B	TRUE	FALSE
chr17	35163993	A	C	ENST00000394570	ENSG00000141161	UNC45B	TRUE	FALSE
chr17	35163993	A	G	ENST00000394570	ENSG00000141161	UNC45B	TRUE	FALSE
chr17	35163993	A	T	ENST00000394570	ENSG00000141161	UNC45B	TRUE	FALSE
chr17	35163994	G	A	ENST00000394570	ENSG00000141161	UNC45B	TRUE	FALSE
chr17	35163994	G	C	ENST00000394570	ENSG00000141161	UNC45B	TRUE	FALSE
chr17	35163994	G	T	ENST00000394570	ENSG00000141161	UNC45B	TRUE	FALSE
chr17	35164003	A	T	ENST00000394570	ENSG00000141161	UNC45B	TRUE	TRUE
chr17	35164012	A	T	ENST00000394570	ENSG00000141161	UNC45B	TRUE	TRUE
chr17	35164024	C	T	ENST00000394570	ENSG00000141161	UNC45B	TRUE	TRUE
chr17	35164047	C	A	ENST00000394570	ENSG00000141161	UNC45B	TRUE	TRUE
chr17	35164096	A	T	ENST00000394570	ENSG00000141161	UNC45B	TRUE	TRUE
chr17	35164104	T	A	ENST00000394570	ENSG00000141161	UNC45B	TRUE	TRUE
chr17	35164104	T	G	ENST00000394570	ENSG00000141161	UNC45B	TRUE	TRUE
chr17	35164119	T	A	ENST00000394570	ENSG00000141161	UNC45B	TRUE	TRUE
chr17	35164126	G	T	ENST00000394570	ENSG00000141161	UNC45B	TRUE	TRUE
chr17	35164144	A	T	ENST00000394570	ENSG00000141161	UNC45B	TRUE	TRUE
chr17	35164152	T	A	ENST00000394570	ENSG00000141161	UNC45B	TRUE	TRUE
chr17	35164153	G	T	ENST00000394570	ENSG00000141161	UNC45B	TRUE	TRUE
chr17	35164156	G	T	ENST00000394570	ENSG00000141161	UNC45B	TRUE	TRUE
chr17	35164161	T	A	ENST00000394570	ENSG00000141161	UNC45B	TRUE	TRUE
chr17	35164161	T	G	ENST00000394570	ENSG00000141161	UNC45B
chr17	35164167	G	A	ENST00000394570	ENSG00000141161	UNC45B	TRUE	FALSE
chr17	35164167	G	C	ENST00000394570	ENSG00000141161	UNC45B	TRUE	FALSE
chr17	35164167	G	T	ENST00000394570	ENSG00000141161	UNC45B	TRUE	FALSE
chr17	35164168	T	A	ENST00000394570	ENSG00000141161	UNC45B	TRUE	FALSE
chr17	35164168	T	C	ENST00000394570	ENSG00000141161	UNC45B	TRUE	FALSE
chr17	35164168	T	G	ENST00000394570	ENSG00000141161	UNC45B	TRUE	FALSE
chr17	35168059	A	C	ENST00000394570	ENSG00000141161	UNC45B	TRUE	FALSE
chr17	35168059	A	G	ENST00000394570	ENSG00000141161	UNC45B	TRUE	FALSE
chr17	35168059	A	T	ENST00000394570	ENSG00000141161	UNC45B	TRUE	FALSE
chr17	35168060	G	A	ENST00000394570	ENSG00000141161	UNC45B	TRUE	FALSE
chr17	35168060	G	C	ENST00000394570	ENSG00000141161	UNC45B	TRUE	FALSE
chr17	35168060	G	T	ENST00000394570	ENSG00000141161	UNC45B	TRUE	FALSE
chr17	35168065	A	T	ENST00000394570	ENSG00000141161	UNC45B	TRUE	TRUE
chr17	35168077	C	T	ENST00000394570	ENSG00000141161	UNC45B	TRUE	TRUE
chr17	35168089	A	T	ENST00000394570	ENSG00000141161	UNC45B	TRUE	TRUE
chr17	35168096	T	A	ENST00000394570	ENSG00000141161	UNC45B	TRUE	TRUE
chr17	35168107	C	T	ENST00000394570	ENSG00000141161	UNC45B	TRUE	TRUE
chr17	35168117	C	A	ENST00000394570	ENSG00000141161	UNC45B	TRUE	TRUE
chr17	35168117	C	G	ENST00000394570	ENSG00000141161	UNC45B	TRUE	TRUE
chr17	35168128	C	T	ENST00000394570	ENSG00000141161	UNC45B	TRUE	TRUE
chr17	35168152	C	T	ENST00000394570	ENSG00000141161	UNC45B	TRUE	TRUE
chr17	35168161	G	T	ENST00000394570	ENSG00000141161	UNC45B	TRUE	TRUE
chr17	35168167	A	T	ENST00000394570	ENSG00000141161	UNC45B	TRUE	TRUE
chr17	35168179	G	T	ENST00000394570	ENSG00000141161	UNC45B	TRUE	TRUE
chr17	35168199	T	A	ENST00000394570	ENSG00000141161	UNC45B	TRUE	TRUE
chr17	35168204	C	A	ENST00000394570	ENSG00000141161	UNC45B	TRUE	TRUE
chr17	35168204	C	G	ENST00000394570	ENSG00000141161	UNC45B	TRUE	TRUE
chr17	35168206	G	T	ENST00000394570	ENSG00000141161	UNC45B	TRUE	TRUE
chr17	35168212	G	T	ENST00000394570	ENSG00000141161	UNC45B	TRUE	TRUE
chr17	35168221	C	T	ENST00000394570	ENSG00000141161	UNC45B	TRUE	TRUE
chr17	35168236	G	T	ENST00000394570	ENSG00000141161	UNC45B	TRUE	TRUE
chr17	35168260	A	T	ENST00000394570	ENSG00000141161	UNC45B	TRUE	TRUE
chr17	35168293	G	T	ENST00000394570	ENSG00000141161	UNC45B	TRUE	TRUE
chr17	35168300	C	A	ENST00000394570	ENSG00000141161	UNC45B	TRUE	TRUE
chr17	35168300	C	G	ENST00000394570	ENSG00000141161	UNC45B	TRUE	TRUE
chr17	35168308	A	T	ENST00000394570	ENSG00000141161	UNC45B
chr17	35168311	C	T	ENST00000394570	ENSG00000141161	UNC45B
chr17	35168319	C	A	ENST00000394570	ENSG00000141161	UNC45B
chr17	35168319	C	G	ENST00000394570	ENSG00000141161	UNC45B
chr17	35168320	A	T	ENST00000394570	ENSG00000141161	UNC45B
chr17	35168329	A	T	ENST00000394570	ENSG00000141161	UNC45B
chr17	35168335	G	T	ENST00000394570	ENSG00000141161	UNC45B
chr17	35168338	A	T	ENST00000394570	ENSG00000141161	UNC45B
chr17	35168344	A	T	ENST00000394570	ENSG00000141161	UNC45B
chr17	35168362	G	A	ENST00000394570	ENSG00000141161	UNC45B	TRUE	FALSE
chr17	35168362	G	C	ENST00000394570	ENSG00000141161	UNC45B	TRUE	FALSE
chr17	35168362	G	T	ENST00000394570	ENSG00000141161	UNC45B	TRUE	FALSE
chr17	35168363	T	A	ENST00000394570	ENSG00000141161	UNC45B	TRUE	FALSE
chr17	35168363	T	C	ENST00000394570	ENSG00000141161	UNC45B	TRUE	FALSE
chr17	35168363	T	G	ENST00000394570	ENSG00000141161	UNC45B	TRUE	FALSE
chr17	35169835	A	C	ENST00000394570	ENSG00000141161	UNC45B	TRUE	FALSE
chr17	35169835	A	G	ENST00000394570	ENSG00000141161	UNC45B	TRUE	FALSE
chr17	35169835	A	T	ENST00000394570	ENSG00000141161	UNC45B	TRUE	FALSE
chr17	35169836	G	A	ENST00000394570	ENSG00000141161	UNC45B	TRUE	FALSE
chr17	35169836	G	C	ENST00000394570	ENSG00000141161	UNC45B	TRUE	FALSE
chr17	35169836	G	T	ENST00000394570	ENSG00000141161	UNC45B	TRUE	FALSE
chr17	35169837	G	T	ENST00000394570	ENSG00000141161	UNC45B	TRUE	TRUE
chr17	35169845	T	A	ENST00000394570	ENSG00000141161	UNC45B	TRUE	TRUE
chr17	35169846	A	T	ENST00000394570	ENSG00000141161	UNC45B	TRUE	TRUE
chr17	35169875	C	A	ENST00000394570	ENSG00000141161	UNC45B	TRUE	TRUE
chr17	35169875	C	G	ENST00000394570	ENSG00000141161	UNC45B	TRUE	TRUE
chr17	35169885	C	T	ENST00000394570	ENSG00000141161	UNC45B	TRUE	TRUE
chr17	35169894	G	T	ENST00000394570	ENSG00000141161	UNC45B	TRUE	TRUE
chr17	35169901	C	A	ENST00000394570	ENSG00000141161	UNC45B	TRUE	TRUE
chr17	35169906	G	T	ENST00000394570	ENSG00000141161	UNC45B	TRUE	TRUE
chr17	35169909	A	T	ENST00000394570	ENSG00000141161	UNC45B	TRUE	TRUE
chr17	35169918	A	T	ENST00000394570	ENSG00000141161	UNC45B	TRUE	TRUE
chr17	35169921	C	T	ENST00000394570	ENSG00000141161	UNC45B	TRUE	TRUE
chr17	35169926	T	A	ENST00000394570	ENSG00000141161	UNC45B	TRUE	TRUE
chr17	35169930	A	T	ENST00000394570	ENSG00000141161	UNC45B	TRUE	TRUE
chr17	35169932	G	A	ENST00000394570	ENSG00000141161	UNC45B	TRUE	FALSE
chr17	35169932	G	C	ENST00000394570	ENSG00000141161	UNC45B	TRUE	FALSE
chr17	35169932	G	T	ENST00000394570	ENSG00000141161	UNC45B	TRUE	FALSE
chr17	35169933	T	A	ENST00000394570	ENSG00000141161	UNC45B	TRUE	FALSE
chr17	35169933	T	C	ENST00000394570	ENSG00000141161	UNC45B	TRUE	FALSE
chr17	35169933	T	G	ENST00000394570	ENSG00000141161	UNC45B	TRUE	FALSE
chr17	35170112	A	C	ENST00000394570	ENSG00000141161	UNC45B	TRUE	FALSE
chr17	35170112	A	G	ENST00000394570	ENSG00000141161	UNC45B	TRUE	FALSE
chr17	35170112	A	T	ENST00000394570	ENSG00000141161	UNC45B	TRUE	FALSE
chr17	35170113	G	A	ENST00000394570	ENSG00000141161	UNC45B	TRUE	FALSE
chr17	35170113	G	C	ENST00000394570	ENSG00000141161	UNC45B	TRUE	FALSE
chr17	35170113	G	T	ENST00000394570	ENSG00000141161	UNC45B	TRUE	FALSE
chr17	35170116	G	A	ENST00000394570	ENSG00000141161	UNC45B	TRUE	TRUE
chr17	35170117	G	A	ENST00000394570	ENSG00000141161	UNC45B	TRUE	TRUE
chr17	35170123	C	A	ENST00000394570	ENSG00000141161	UNC45B	TRUE	TRUE
chr17	35170148	C	T	ENST00000394570	ENSG00000141161	UNC45B	TRUE	TRUE
chr17	35170155	G	A	ENST00000394570	ENSG00000141161	UNC45B	TRUE	TRUE
chr17	35170156	G	A	ENST00000394570	ENSG00000141161	UNC45B	TRUE	TRUE
chr17	35170163	G	T	ENST00000394570	ENSG00000141161	UNC45B	TRUE	TRUE
chr17	35170177	C	A	ENST00000394570	ENSG00000141161	UNC45B	TRUE	TRUE
chr17	35170177	C	G	ENST00000394570	ENSG00000141161	UNC45B	TRUE	TRUE
chr17	35170199	A	T	ENST00000394570	ENSG00000141161	UNC45B	TRUE	TRUE
chr17	35170214	C	T	ENST00000394570	ENSG00000141161	UNC45B	TRUE	TRUE
chr17	35170232	C	T	ENST00000394570	ENSG00000141161	UNC45B	TRUE	TRUE
chr17	35170244	G	T	ENST00000394570	ENSG00000141161	UNC45B	TRUE	TRUE
chr17	35170253	A	T	ENST00000394570	ENSG00000141161	UNC45B	TRUE	TRUE
chr17	35170256	G	A	ENST00000394570	ENSG00000141161	UNC45B	FALSE	FALSE
chr17	35170256	G	C	ENST00000394570	ENSG00000141161	UNC45B	FALSE	FALSE
chr17	35170256	G	T	ENST00000394570	ENSG00000141161	UNC45B	FALSE	FALSE
chr17	35170257	C	A	ENST00000394570	ENSG00000141161	UNC45B	FALSE	FALSE
chr17	35170257	C	G	ENST00000394570	ENSG00000141161	UNC45B	FALSE	FALSE
chr17	35170257	C	T	ENST00000394570	ENSG00000141161	UNC45B	FALSE	FALSE
chr17	35171320	A	C	ENST00000394570	ENSG00000141161	UNC45B	TRUE	FALSE
chr17	35171320	A	G	ENST00000394570	ENSG00000141161	UNC45B	TRUE	FALSE
chr17	35171320	A	T	ENST00000394570	ENSG00000141161	UNC45B	TRUE	FALSE
chr17	35171321	G	A	ENST00000394570	ENSG00000141161	UNC45B	TRUE	FALSE
chr17	35171321	G	C	ENST00000394570	ENSG00000141161	UNC45B	TRUE	FALSE
chr17	35171321	G	T	ENST00000394570	ENSG00000141161	UNC45B	TRUE	FALSE
chr17	35171331	A	T	ENST00000394570	ENSG00000141161	UNC45B	TRUE	TRUE
chr17	35171345	C	A	ENST00000394570	ENSG00000141161	UNC45B	TRUE	TRUE
chr17	35171345	C	G	ENST00000394570	ENSG00000141161	UNC45B	TRUE	TRUE
chr17	35171347	C	A	ENST00000394570	ENSG00000141161	UNC45B	TRUE	TRUE
chr17	35171372	C	A	ENST00000394570	ENSG00000141161	UNC45B	TRUE	TRUE
chr17	35171384	C	A	ENST00000394570	ENSG00000141161	UNC45B	TRUE	TRUE
chr17	35171384	C	G	ENST00000394570	ENSG00000141161	UNC45B	TRUE	TRUE
chr17	35171391	A	T	ENST00000394570	ENSG00000141161	UNC45B	TRUE	TRUE
chr17	35171394	G	T	ENST00000394570	ENSG00000141161	UNC45B	TRUE	TRUE
chr17	35171406	G	T	ENST00000394570	ENSG00000141161	UNC45B	TRUE	TRUE
chr17	35171415	C	T	ENST00000394570	ENSG00000141161	UNC45B	TRUE	TRUE
chr17	35171424	A	T	ENST00000394570	ENSG00000141161	UNC45B	TRUE	TRUE
chr17	35171433	A	T	ENST00000394570	ENSG00000141161	UNC45B	TRUE	TRUE
chr17	35171436	C	T	ENST00000394570	ENSG00000141161	UNC45B	TRUE	TRUE
chr17	35171448	G	T	ENST00000394570	ENSG00000141161	UNC45B	TRUE	TRUE
chr17	35171451	G	T	ENST00000394570	ENSG00000141161	UNC45B	TRUE	TRUE
chr17	35171460	A	T	ENST00000394570	ENSG00000141161	UNC45B	TRUE	TRUE
chr17	35171463	G	A	ENST00000394570	ENSG00000141161	UNC45B	TRUE	FALSE
chr17	35171463	G	C	ENST00000394570	ENSG00000141161	UNC45B	TRUE	FALSE
chr17	35171463	G	T	ENST00000394570	ENSG00000141161	UNC45B	TRUE	FALSE
chr17	35171464	T	A	ENST00000394570	ENSG00000141161	UNC45B	TRUE	FALSE
chr17	35171464	T	C	ENST00000394570	ENSG00000141161	UNC45B	TRUE	FALSE
chr17	35171464	T	G	ENST00000394570	ENSG00000141161	UNC45B	TRUE	FALSE
chr17	35174240	A	C	ENST00000394570	ENSG00000141161	UNC45B	TRUE	FALSE
chr17	35174240	A	G	ENST00000394570	ENSG00000141161	UNC45B	TRUE	FALSE
chr17	35174240	A	T	ENST00000394570	ENSG00000141161	UNC45B	TRUE	FALSE
chr17	35174241	G	A	ENST00000394570	ENSG00000141161	UNC45B	TRUE	FALSE
chr17	35174241	G	C	ENST00000394570	ENSG00000141161	UNC45B	TRUE	FALSE
chr17	35174241	G	T	ENST00000394570	ENSG00000141161	UNC45B	TRUE	FALSE
chr17	35174245	A	T	ENST00000394570	ENSG00000141161	UNC45B	TRUE	TRUE
chr17	35174248	A	T	ENST00000394570	ENSG00000141161	UNC45B	TRUE	TRUE
chr17	35174272	A	T	ENST00000394570	ENSG00000141161	UNC45B	TRUE	TRUE
chr17	35174284	A	T	ENST00000394570	ENSG00000141161	UNC45B	TRUE	TRUE
chr17	35174313	C	A	ENST00000394570	ENSG00000141161	UNC45B	TRUE	TRUE
chr17	35174320	A	T	ENST00000394570	ENSG00000141161	UNC45B	TRUE	TRUE
chr17	35174347	C	T	ENST00000394570	ENSG00000141161	UNC45B	TRUE	TRUE
chr17	35174353	A	T	ENST00000394570	ENSG00000141161	UNC45B	TRUE	TRUE
chr17	35174356	G	T	ENST00000394570	ENSG00000141161	UNC45B	TRUE	TRUE
chr17	35174370	G	A	ENST00000394570	ENSG00000141161	UNC45B	TRUE	FALSE
chr17	35174370	G	C	ENST00000394570	ENSG00000141161	UNC45B	TRUE	FALSE
chr17	35174370	G	T	ENST00000394570	ENSG00000141161	UNC45B	TRUE	FALSE
chr17	35174371	T	A	ENST00000394570	ENSG00000141161	UNC45B	TRUE	FALSE
chr17	35174371	T	C	ENST00000394570	ENSG00000141161	UNC45B	TRUE	FALSE
chr17	35174371	T	G	ENST00000394570	ENSG00000141161	UNC45B	TRUE	FALSE
chr17	35175966	A	C	ENST00000394570	ENSG00000141161	UNC45B	TRUE	FALSE
chr17	35175966	A	G	ENST00000394570	ENSG00000141161	UNC45B	TRUE	FALSE
chr17	35175966	A	T	ENST00000394570	ENSG00000141161	UNC45B	TRUE	FALSE
chr17	35175967	G	A	ENST00000394570	ENSG00000141161	UNC45B	TRUE	FALSE
chr17	35175967	G	C	ENST00000394570	ENSG00000141161	UNC45B	TRUE	FALSE
chr17	35175967	G	T	ENST00000394570	ENSG00000141161	UNC45B	TRUE	FALSE
chr17	35175986	T	A	ENST00000394570	ENSG00000141161	UNC45B	TRUE	TRUE
chr17	35175996	A	T	ENST00000394570	ENSG00000141161	UNC45B	TRUE	TRUE
chr17	35176002	C	T	ENST00000394570	ENSG00000141161	UNC45B	TRUE	TRUE
chr17	35176020	C	T	ENST00000394570	ENSG00000141161	UNC45B	TRUE	TRUE
chr17	35176032	A	T	ENST00000394570	ENSG00000141161	UNC45B	TRUE	TRUE
chr17	35176035	G	A	ENST00000394570	ENSG00000141161	UNC45B	TRUE	FALSE
chr17	35176035	G	C	ENST00000394570	ENSG00000141161	UNC45B	TRUE	FALSE
chr17	35176035	G	T	ENST00000394570	ENSG00000141161	UNC45B	TRUE	FALSE
chr17	35176036	T	A	ENST00000394570	ENSG00000141161	UNC45B	TRUE	FALSE
chr17	35176036	T	C	ENST00000394570	ENSG00000141161	UNC45B	TRUE	FALSE
chr17	35176036	T	G	ENST00000394570	ENSG00000141161	UNC45B	TRUE	FALSE
chr17	35177015	A	C	ENST00000394570	ENSG00000141161	UNC45B	TRUE	FALSE
chr17	35177015	A	G	ENST00000394570	ENSG00000141161	UNC45B	TRUE	FALSE
chr17	35177015	A	T	ENST00000394570	ENSG00000141161	UNC45B	TRUE	FALSE
chr17	35177016	G	A	ENST00000394570	ENSG00000141161	UNC45B	TRUE	FALSE
chr17	35177016	G	C	ENST00000394570	ENSG00000141161	UNC45B	TRUE	FALSE
chr17	35177016	G	T	ENST00000394570	ENSG00000141161	UNC45B	TRUE	FALSE
chr17	35177036	T	A	ENST00000394570	ENSG00000141161	UNC45B	TRUE	TRUE
chr17	35177038	G	T	ENST00000394570	ENSG00000141161	UNC45B	TRUE	TRUE
chr17	35177056	A	T	ENST00000394570	ENSG00000141161	UNC45B	TRUE	TRUE
chr17	35177062	A	T	ENST00000394570	ENSG00000141161	UNC45B	TRUE	TRUE
chr17	35177083	A	T	ENST00000394570	ENSG00000141161	UNC45B	TRUE	TRUE
chr17	35177125	G	T	ENST00000394570	ENSG00000141161	UNC45B	TRUE	TRUE
chr17	35177131	G	A	ENST00000394570	ENSG00000141161	UNC45B	TRUE	FALSE
chr17	35177131	G	C	ENST00000394570	ENSG00000141161	UNC45B	TRUE	FALSE
chr17	35177131	G	T	ENST00000394570	ENSG00000141161	UNC45B	TRUE	FALSE
chr17	35177132	T	A	ENST00000394570	ENSG00000141161	UNC45B	TRUE	FALSE
chr17	35177132	T	C	ENST00000394570	ENSG00000141161	UNC45B	TRUE	FALSE
chr17	35177132	T	G	ENST00000394570	ENSG00000141161	UNC45B	TRUE	FALSE
chr17	35177493	A	C	ENST00000394570	ENSG00000141161	UNC45B	TRUE	FALSE
chr17	35177493	A	G	ENST00000394570	ENSG00000141161	UNC45B	TRUE	FALSE
chr17	35177493	A	T	ENST00000394570	ENSG00000141161	UNC45B	TRUE	FALSE
chr17	35177494	G	A	ENST00000394570	ENSG00000141161	UNC45B	TRUE	FALSE
chr17	35177494	G	C	ENST00000394570	ENSG00000141161	UNC45B	TRUE	FALSE
chr17	35177494	G	T	ENST00000394570	ENSG00000141161	UNC45B	TRUE	FALSE
chr17	35177500	T	A	ENST00000394570	ENSG00000141161	UNC45B	TRUE	TRUE
chr17	35177500	T	G	ENST00000394570	ENSG00000141161	UNC45B	TRUE	TRUE
chr17	35177501	G	T	ENST00000394570	ENSG00000141161	UNC45B	TRUE	TRUE
chr17	35177522	A	T	ENST00000394570	ENSG00000141161	UNC45B	TRUE	TRUE
chr17	35177529	T	A	ENST00000394570	ENSG00000141161	UNC45B	TRUE	TRUE
chr17	35177537	C	T	ENST00000394570	ENSG00000141161	UNC45B	TRUE	TRUE
chr17	35177552	C	T	ENST00000394570	ENSG00000141161	UNC45B	TRUE	TRUE
chr17	35177560	T	A	ENST00000394570	ENSG00000141161	UNC45B	TRUE	TRUE
chr17	35177560	T	G	ENST00000394570	ENSG00000141161	UNC45B	TRUE	TRUE
chr17	35177561	G	T	ENST00000394570	ENSG00000141161	UNC45B	TRUE	TRUE
chr17	35177603	A	T	ENST00000394570	ENSG00000141161	UNC45B	TRUE	TRUE
chr17	35177611	G	A	ENST00000394570	ENSG00000141161	UNC45B	TRUE	FALSE
chr17	35177611	G	C	ENST00000394570	ENSG00000141161	UNC45B	TRUE	FALSE
chr17	35177611	G	T	ENST00000394570	ENSG00000141161	UNC45B	TRUE	FALSE
chr17	35177612	T	A	ENST00000394570	ENSG00000141161	UNC45B	TRUE	FALSE
chr17	35177612	T	C	ENST00000394570	ENSG00000141161	UNC45B	TRUE	FALSE
chr17	35177612	T	G	ENST00000394570	ENSG00000141161	UNC45B	TRUE	FALSE
chr17	35180557	A	C	ENST00000394570	ENSG00000141161	UNC45B	TRUE	FALSE
chr17	35180557	A	G	ENST00000394570	ENSG00000141161	UNC45B	TRUE	FALSE
chr17	35180557	A	T	ENST00000394570	ENSG00000141161	UNC45B	TRUE	FALSE
chr17	35180558	G	A	ENST00000394570	ENSG00000141161	UNC45B	TRUE	FALSE
chr17	35180558	G	C	ENST00000394570	ENSG00000141161	UNC45B	TRUE	FALSE
chr17	35180558	G	T	ENST00000394570	ENSG00000141161	UNC45B	TRUE	FALSE
chr17	35180560	C	T	ENST00000394570	ENSG00000141161	UNC45B	TRUE	TRUE
chr17	35180563	A	T	ENST00000394570	ENSG00000141161	UNC45B	TRUE	TRUE
chr17	35180572	A	T	ENST00000394570	ENSG00000141161	UNC45B	TRUE	TRUE
chr17	35180575	G	T	ENST00000394570	ENSG00000141161	UNC45B	TRUE	TRUE
chr17	35180585	T	A	ENST00000394570	ENSG00000141161	UNC45B	TRUE	TRUE
chr17	35180596	G	T	ENST00000394570	ENSG00000141161	UNC45B	TRUE	TRUE
chr17	35180604	C	A	ENST00000394570	ENSG00000141161	UNC45B	TRUE	TRUE
chr17	35180604	C	G	ENST00000394570	ENSG00000141161	UNC45B	TRUE	TRUE
chr17	35180611	G	T	ENST00000394570	ENSG00000141161	UNC45B	TRUE	TRUE
chr17	35180623	C	T	ENST00000394570	ENSG00000141161	UNC45B	TRUE	TRUE
chr17	35180632	C	T	ENST00000394570	ENSG00000141161	UNC45B	TRUE	TRUE
chr17	35180644	G	T	ENST00000394570	ENSG00000141161	UNC45B	TRUE	TRUE
chr17	35180649	C	A	ENST00000394570	ENSG00000141161	UNC45B	TRUE	TRUE
chr17	35180655	C	A	ENST00000394570	ENSG00000141161	UNC45B	TRUE	TRUE
chr17	35180671	A	T	ENST00000394570	ENSG00000141161	UNC45B	TRUE	TRUE
chr17	35180674	G	T	ENST00000394570	ENSG00000141161	UNC45B	TRUE	TRUE
chr17	35180677	G	A	ENST00000394570	ENSG00000141161	UNC45B	TRUE	FALSE
chr17	35180677	G	C	ENST00000394570	ENSG00000141161	UNC45B	TRUE	FALSE
chr17	35180677	G	T	ENST00000394570	ENSG00000141161	UNC45B	TRUE	FALSE
chr17	35180678	T	A	ENST00000394570	ENSG00000141161	UNC45B	TRUE	FALSE
chr17	35180678	T	C	ENST00000394570	ENSG00000141161	UNC45B	TRUE	FALSE
chr17	35180678	T	G	ENST00000394570	ENSG00000141161	UNC45B	TRUE	FALSE
chr17	35183425	A	C	ENST00000394570	ENSG00000141161	UNC45B	TRUE	FALSE
chr17	35183425	A	G	ENST00000394570	ENSG00000141161	UNC45B	TRUE	FALSE
chr17	35183425	A	T	ENST00000394570	ENSG00000141161	UNC45B	TRUE	FALSE
chr17	35183426	G	A	ENST00000394570	ENSG00000141161	UNC45B	TRUE	FALSE
chr17	35183426	G	C	ENST00000394570	ENSG00000141161	UNC45B	TRUE	FALSE
chr17	35183426	G	T	ENST00000394570	ENSG00000141161	UNC45B	TRUE	FALSE
chr17	35183430	C	T	ENST00000394570	ENSG00000141161	UNC45B	TRUE	TRUE
chr17	35183433	G	T	ENST00000394570	ENSG00000141161	UNC45B	TRUE	TRUE
chr17	35183443	T	A	ENST00000394570	ENSG00000141161	UNC45B	TRUE	TRUE
chr17	35183466	A	T	ENST00000394570	ENSG00000141161	UNC45B	TRUE	TRUE
chr17	35183486	C	A	ENST00000394570	ENSG00000141161	UNC45B	TRUE	TRUE
chr17	35183490	G	T	ENST00000394570	ENSG00000141161	UNC45B	TRUE	TRUE
chr17	35183502	A	T	ENST00000394570	ENSG00000141161	UNC45B	TRUE	TRUE
chr17	35183508	C	T	ENST00000394570	ENSG00000141161	UNC45B	TRUE	TRUE
chr17	35183553	A	T	ENST00000394570	ENSG00000141161	UNC45B	FALSE	FALSE
chr17	35183556	A	T	ENST00000394570	ENSG00000141161	UNC45B	FALSE	FALSE
chr17	35183564	C	A	ENST00000394570	ENSG00000141161	UNC45B	FALSE	FALSE
chr17	35183568	A	T	ENST00000394570	ENSG00000141161	UNC45B	FALSE	FALSE
chr17	35183577	C	T	ENST00000394570	ENSG00000141161	UNC45B	FALSE	FALSE
chr17	35183583	G	A	ENST00000394570	ENSG00000141161	UNC45B	TRUE	FALSE
chr17	35183583	G	C	ENST00000394570	ENSG00000141161	UNC45B	TRUE	FALSE
chr17	35183583	G	T	ENST00000394570	ENSG00000141161	UNC45B	TRUE	FALSE
chr17	35183584	T	A	ENST00000394570	ENSG00000141161	UNC45B	TRUE	FALSE
chr17	35183584	T	C	ENST00000394570	ENSG00000141161	UNC45B	TRUE	FALSE
chr17	35183584	T	G	ENST00000394570	ENSG00000141161	UNC45B	TRUE	FALSE
chr17	35186297	A	C	ENST00000394570	ENSG00000141161	UNC45B	TRUE	FALSE
chr17	35186297	A	G	ENST00000394570	ENSG00000141161	UNC45B	TRUE	FALSE
chr17	35186297	A	T	ENST00000394570	ENSG00000141161	UNC45B	TRUE	FALSE
chr17	35186298	G	A	ENST00000394570	ENSG00000141161	UNC45B	TRUE	FALSE
chr17	35186298	G	C	ENST00000394570	ENSG00000141161	UNC45B	TRUE	FALSE
chr17	35186298	G	T	ENST00000394570	ENSG00000141161	UNC45B	TRUE	FALSE
chr17	35186305	C	T	ENST00000394570	ENSG00000141161	UNC45B	FALSE	FALSE
chr17	35186309	G	A	ENST00000394570	ENSG00000141161	UNC45B	FALSE	FALSE
chr17	35186310	G	A	ENST00000394570	ENSG00000141161	UNC45B	FALSE	FALSE
chr17	35186312	T	A	ENST00000394570	ENSG00000141161	UNC45B	FALSE	FALSE
chr17	35186314	G	T	ENST00000394570	ENSG00000141161	UNC45B	FALSE	FALSE
chr17	35186323	C	T	ENST00000394570	ENSG00000141161	UNC45B	FALSE	FALSE
chr17	35186334	C	A	ENST00000394570	ENSG00000141161	UNC45B	FALSE	FALSE
chr17	35186344	C	T	ENST00000394570	ENSG00000141161	UNC45B	FALSE	FALSE
chr17	35186356	C	T	ENST00000394570	ENSG00000141161	UNC45B	FALSE	FALSE
chr17	35186382	C	A	ENST00000394570	ENSG00000141161	UNC45B	FALSE	FALSE
chr17	35186382	C	G	ENST00000394570	ENSG00000141161	UNC45B	FALSE	FALSE
chr17	35186404	G	T	ENST00000394570	ENSG00000141161	UNC45B	FALSE	FALSE
chr17	35186413	A	T	ENST00000394570	ENSG00000141161	UNC45B	FALSE	FALSE
chr17	35186416	A	T	ENST00000394570	ENSG00000141161	UNC45B	FALSE	FALSE
chr17	35186425	G	T	ENST00000394570	ENSG00000141161	UNC45B	FALSE	FALSE
chr17	35186431	G	T	ENST00000394570	ENSG00000141161	UNC45B	FALSE	FALSE
chr17	35186440	G	T	ENST00000394570	ENSG00000141161	UNC45B	FALSE	FALSE
chr17	35186461	A	T	ENST00000394570	ENSG00000141161	UNC45B	FALSE	FALSE
chr17	35186464	C	T	ENST00000394570	ENSG00000141161	UNC45B	FALSE	FALSE
chr17	35186467	G	T	ENST00000394570	ENSG00000141161	UNC45B	FALSE	FALSE
chr17	35186476	G	T	ENST00000394570	ENSG00000141161	UNC45B	FALSE	FALSE
chr17	35186479	A	T	ENST00000394570	ENSG00000141161	UNC45B	FALSE	FALSE
chr17	35186482	A	T	ENST00000394570	ENSG00000141161	UNC45B	FALSE	FALSE
chr17	35186488	G	T	ENST00000394570	ENSG00000141161	UNC45B	FALSE	FALSE
chr17	35186497	C	T	ENST00000394570	ENSG00000141161	UNC45B	FALSE	FALSE
chr17	35186506	C	T	ENST00000394570	ENSG00000141161	UNC45B	FALSE	FALSE
chr17	35186509	G	T	ENST00000394570	ENSG00000141161	UNC45B	FALSE	FALSE
chr17	35186514	T	A	ENST00000394570	ENSG00000141161	UNC45B	FALSE	FALSE
chr17	35186521	A	T	ENST00000394570	ENSG00000141161	UNC45B	FALSE	FALSE
chr17	35186526	C	A	ENST00000394570	ENSG00000141161	UNC45B	FALSE	FALSE
chr17	35186535	T	A	ENST00000394570	ENSG00000141161	UNC45B	FALSE	FALSE
chr17	35186535	T	G	ENST00000394570	ENSG00000141161	UNC45B	FALSE	FALSE
chr17	35186545	A	T	ENST00000394570	ENSG00000141161	UNC45B	FALSE	FALSE
chr17	35193296	C	A	ENST00000297307	ENSG00000164729	SLC35G3
chr17	35193299	C	A	ENST00000297307	ENSG00000164729	SLC35G3
chr17	35193317	C	A	ENST00000297307	ENSG00000164729	SLC35G3	TRUE	TRUE
chr17	35193318	A	T	ENST00000297307	ENSG00000164729	SLC35G3	TRUE	TRUE
chr17	35193332	G	A	ENST00000297307	ENSG00000164729	SLC35G3	TRUE	TRUE
chr17	35193401	C	A	ENST00000297307	ENSG00000164729	SLC35G3
chr17	35193411	A	C	ENST00000297307	ENSG00000164729	SLC35G3
chr17	35193411	A	T	ENST00000297307	ENSG00000164729	SLC35G3
chr17	35193414	A	C	ENST00000297307	ENSG00000164729	SLC35G3
chr17	35193414	A	T	ENST00000297307	ENSG00000164729	SLC35G3
chr17	35193419	G	A	ENST00000297307	ENSG00000164729	SLC35G3
chr17	35193443	C	A	ENST00000297307	ENSG00000164729	SLC35G3
chr17	35193459	G	T	ENST00000297307	ENSG00000164729	SLC35G3
chr17	35193482	T	A	ENST00000297307	ENSG00000164729	SLC35G3
chr17	35193492	A	C	ENST00000297307	ENSG00000164729	SLC35G3
chr17	35193492	A	T	ENST00000297307	ENSG00000164729	SLC35G3
chr17	35193501	A	T	ENST00000297307	ENSG00000164729	SLC35G3
chr17	35193517	A	T	ENST00000297307	ENSG00000164729	SLC35G3
chr17	35193543	A	T	ENST00000297307	ENSG00000164729	SLC35G3
chr17	35193549	C	T	ENST00000297307	ENSG00000164729	SLC35G3
chr17	35193550	C	T	ENST00000297307	ENSG00000164729	SLC35G3
chr17	35193571	A	T	ENST00000297307	ENSG00000164729	SLC35G3
chr17	35193584	G	A	ENST00000297307	ENSG00000164729	SLC35G3
chr17	35193625	A	T	ENST00000297307	ENSG00000164729	SLC35G3
chr17	35193654	G	T	ENST00000297307	ENSG00000164729	SLC35G3
chr17	35193678	A	C	ENST00000297307	ENSG00000164729	SLC35G3
chr17	35193678	A	T	ENST00000297307	ENSG00000164729	SLC35G3
chr17	35193713	C	A	ENST00000297307	ENSG00000164729	SLC35G3	TRUE	TRUE
chr17	35193725	C	A	ENST00000297307	ENSG00000164729	SLC35G3	TRUE	TRUE
chr17	35193729	A	C	ENST00000297307	ENSG00000164729	SLC35G3	TRUE	TRUE
chr17	35193729	A	T	ENST00000297307	ENSG00000164729	SLC35G3	TRUE	TRUE
chr17	35193744	G	C	ENST00000297307	ENSG00000164729	SLC35G3	TRUE	TRUE
chr17	35193744	G	T	ENST00000297307	ENSG00000164729	SLC35G3	TRUE	TRUE
chr17	35193764	C	A	ENST00000297307	ENSG00000164729	SLC35G3	TRUE	TRUE
chr17	35193767	G	A	ENST00000297307	ENSG00000164729	SLC35G3	TRUE	TRUE
chr17	35193774	C	T	ENST00000297307	ENSG00000164729	SLC35G3	TRUE	TRUE
chr17	35193775	C	T	ENST00000297307	ENSG00000164729	SLC35G3	TRUE	TRUE
chr17	35193782	C	A	ENST00000297307	ENSG00000164729	SLC35G3	TRUE	TRUE
chr17	35193788	C	A	ENST00000297307	ENSG00000164729	SLC35G3	TRUE	TRUE
chr17	35193806	C	A	ENST00000297307	ENSG00000164729	SLC35G3
chr17	35193813	G	T	ENST00000297307	ENSG00000164729	SLC35G3
chr17	35193820	A	T	ENST00000297307	ENSG00000164729	SLC35G3
chr17	35193827	C	A	ENST00000297307	ENSG00000164729	SLC35G3
chr17	35193828	A	T	ENST00000297307	ENSG00000164729	SLC35G3
chr17	35193831	C	T	ENST00000297307	ENSG00000164729	SLC35G3
chr17	35193832	C	T	ENST00000297307	ENSG00000164729	SLC35G3
chr17	35193837	G	C	ENST00000297307	ENSG00000164729	SLC35G3
chr17	35193837	G	T	ENST00000297307	ENSG00000164729	SLC35G3
chr17	35193854	G	A	ENST00000297307	ENSG00000164729	SLC35G3
chr17	35193860	C	A	ENST00000297307	ENSG00000164729	SLC35G3
chr17	35193864	G	T	ENST00000297307	ENSG00000164729	SLC35G3
chr17	35193885	G	T	ENST00000297307	ENSG00000164729	SLC35G3
chr17	35193905	T	A	ENST00000297307	ENSG00000164729	SLC35G3
chr17	35193941	G	A	ENST00000297307	ENSG00000164729	SLC35G3
chr17	35193951	G	C	ENST00000297307	ENSG00000164729	SLC35G3
chr17	35193951	G	T	ENST00000297307	ENSG00000164729	SLC35G3
chr17	35193957	A	T	ENST00000297307	ENSG00000164729	SLC35G3		FALSE
chr17	35193962	C	A	ENST00000297307	ENSG00000164729	SLC35G3		FALSE
chr17	35193987	A	T	ENST00000297307	ENSG00000164729	SLC35G3		FALSE
chr17	35194007	G	A	ENST00000297307	ENSG00000164729	SLC35G3	TRUE	FALSE
chr17	35194022	C	A	ENST00000297307	ENSG00000164729	SLC35G3	TRUE	FALSE
chr17	35194046	T	A	ENST00000297307	ENSG00000164729	SLC35G3	TRUE	FALSE
chr17	35194077	G	T	ENST00000297307	ENSG00000164729	SLC35G3	FALSE	FALSE
chr17	35194082	G	A	ENST00000297307	ENSG00000164729	SLC35G3	FALSE	FALSE
chr17	35194083	C	T	ENST00000297307	ENSG00000164729	SLC35G3	FALSE	FALSE
chr17	35194084	C	T	ENST00000297307	ENSG00000164729	SLC35G3	FALSE	FALSE
chr17	35194097	C	A	ENST00000297307	ENSG00000164729	SLC35G3	FALSE	FALSE
chr17	35194102	G	T	ENST00000297307	ENSG00000164729	SLC35G3	FALSE	FALSE
chr17	35194121	G	A	ENST00000297307	ENSG00000164729	SLC35G3	FALSE	FALSE
chr17	35194122	G	C	ENST00000297307	ENSG00000164729	SLC35G3	FALSE	FALSE
chr17	35194122	G	T	ENST00000297307	ENSG00000164729	SLC35G3	FALSE	FALSE
chr17	35194214	G	A	ENST00000297307	ENSG00000164729	SLC35G3	FALSE	FALSE
chr17	35194215	G	T	ENST00000297307	ENSG00000164729	SLC35G3	FALSE	FALSE
chr17	35194223	G	A	ENST00000297307	ENSG00000164729	SLC35G3	FALSE	FALSE
chr17	35194224	G	C	ENST00000297307	ENSG00000164729	SLC35G3	FALSE	FALSE
chr17	35194224	G	T	ENST00000297307	ENSG00000164729	SLC35G3	FALSE	FALSE
chr17	35194227	C	T	ENST00000297307	ENSG00000164729	SLC35G3	FALSE	FALSE
chr17	35194228	C	T	ENST00000297307	ENSG00000164729	SLC35G3	FALSE	FALSE
chr17	35194258	G	T	ENST00000297307	ENSG00000164729	SLC35G3	FALSE	FALSE
chr17	35194280	G	A	ENST00000297307	ENSG00000164729	SLC35G3	FALSE	FALSE
chr17	35194287	A	C	ENST00000297307	ENSG00000164729	SLC35G3	FALSE	FALSE
chr17	35194287	A	T	ENST00000297307	ENSG00000164729	SLC35G3	FALSE	FALSE
chr17	35243144	G	A	ENST00000299977	ENSG00000166750	SLFN5	FALSE	FALSE
chr17	35243144	G	C	ENST00000299977	ENSG00000166750	SLFN5	FALSE	FALSE
chr17	35243144	G	T	ENST00000299977	ENSG00000166750	SLFN5	FALSE	FALSE
chr17	35243145	T	A	ENST00000299977	ENSG00000166750	SLFN5	FALSE	FALSE
chr17	35243145	T	C	ENST00000299977	ENSG00000166750	SLFN5	FALSE	FALSE
chr17	35243145	T	G	ENST00000299977	ENSG00000166750	SLFN5	FALSE	FALSE
chr17	35258649	A	C	ENST00000299977	ENSG00000166750	SLFN5	TRUE	FALSE
chr17	35258649	A	G	ENST00000299977	ENSG00000166750	SLFN5	TRUE	FALSE
chr17	35258649	A	T	ENST00000299977	ENSG00000166750	SLFN5	TRUE	FALSE
chr17	35258650	G	A	ENST00000299977	ENSG00000166750	SLFN5	TRUE	FALSE
chr17	35258650	G	C	ENST00000299977	ENSG00000166750	SLFN5	TRUE	FALSE
chr17	35258650	G	T	ENST00000299977	ENSG00000166750	SLFN5	TRUE	FALSE
chr17	35258727	G	T	ENST00000299977	ENSG00000166750	SLFN5	FALSE	FALSE
chr17	35258732	T	A	ENST00000299977	ENSG00000166750	SLFN5	FALSE	FALSE
chr17	35258745	G	T	ENST00000299977	ENSG00000166750	SLFN5	TRUE	FALSE
chr17	35258748	A	T	ENST00000299977	ENSG00000166750	SLFN5	TRUE	FALSE
chr17	35258766	C	T	ENST00000299977	ENSG00000166750	SLFN5	TRUE	TRUE
chr17	35258769	C	T	ENST00000299977	ENSG00000166750	SLFN5	TRUE	TRUE
chr17	35258775	C	T	ENST00000299977	ENSG00000166750	SLFN5	TRUE	TRUE
chr17	35258778	G	T	ENST00000299977	ENSG00000166750	SLFN5	TRUE	TRUE
chr17	35258799	G	T	ENST00000299977	ENSG00000166750	SLFN5	TRUE	TRUE
chr17	35258802	A	T	ENST00000299977	ENSG00000166750	SLFN5	TRUE	TRUE
chr17	35258805	C	T	ENST00000299977	ENSG00000166750	SLFN5	TRUE	TRUE
chr17	35258811	G	T	ENST00000299977	ENSG00000166750	SLFN5	TRUE	TRUE
chr17	35258823	C	T	ENST00000299977	ENSG00000166750	SLFN5	TRUE	TRUE
chr17	35258834	T	A	ENST00000299977	ENSG00000166750	SLFN5	TRUE	TRUE
chr17	35258865	A	T	ENST00000299977	ENSG00000166750	SLFN5	TRUE	TRUE
chr17	35258871	G	T	ENST00000299977	ENSG00000166750	SLFN5	TRUE	TRUE
chr17	35258877	G	T	ENST00000299977	ENSG00000166750	SLFN5	TRUE	TRUE
chr17	35258883	A	T	ENST00000299977	ENSG00000166750	SLFN5	TRUE	TRUE
chr17	35258891	C	A	ENST00000299977	ENSG00000166750	SLFN5	TRUE	TRUE
chr17	35258891	C	G	ENST00000299977	ENSG00000166750	SLFN5	TRUE	TRUE
chr17	35258897	T	A	ENST00000299977	ENSG00000166750	SLFN5	TRUE	TRUE
chr17	35258897	T	G	ENST00000299977	ENSG00000166750	SLFN5	TRUE	TRUE
chr17	35258898	G	T	ENST00000299977	ENSG00000166750	SLFN5	TRUE	TRUE
chr17	35258907	G	T	ENST00000299977	ENSG00000166750	SLFN5	TRUE	TRUE
chr17	35258913	G	T	ENST00000299977	ENSG00000166750	SLFN5	TRUE	TRUE
chr17	35258917	T	A	ENST00000299977	ENSG00000166750	SLFN5	TRUE	TRUE
chr17	35258937	A	T	ENST00000299977	ENSG00000166750	SLFN5	TRUE	TRUE
chr17	35258947	T	A	ENST00000299977	ENSG00000166750	SLFN5	TRUE	TRUE
chr17	35258947	T	G	ENST00000299977	ENSG00000166750	SLFN5	TRUE	TRUE
chr17	35258952	A	T	ENST00000299977	ENSG00000166750	SLFN5	TRUE	TRUE
chr17	35258958	C	T	ENST00000299977	ENSG00000166750	SLFN5	TRUE	TRUE
chr17	35258961	A	T	ENST00000299977	ENSG00000166750	SLFN5	TRUE	TRUE
chr17	35258964	G	T	ENST00000299977	ENSG00000166750	SLFN5	TRUE	TRUE
chr17	35258977	T	A	ENST00000299977	ENSG00000166750	SLFN5	TRUE	TRUE
chr17	35258988	A	T	ENST00000299977	ENSG00000166750	SLFN5	TRUE	TRUE
chr17	35258992	C	A	ENST00000299977	ENSG00000166750	SLFN5	TRUE	TRUE
chr17	35258992	C	G	ENST00000299977	ENSG00000166750	SLFN5	TRUE	TRUE
chr17	35258995	G	A	ENST00000299977	ENSG00000166750	SLFN5	TRUE	TRUE
chr17	35258996	G	A	ENST00000299977	ENSG00000166750	SLFN5	TRUE	TRUE
chr17	35259003	G	T	ENST00000299977	ENSG00000166750	SLFN5	TRUE	TRUE
chr17	35259028	T	A	ENST00000299977	ENSG00000166750	SLFN5	TRUE	TRUE
chr17	35259028	T	G	ENST00000299977	ENSG00000166750	SLFN5	TRUE	TRUE
chr17	35259032	C	A	ENST00000299977	ENSG00000166750	SLFN5	TRUE	TRUE
chr17	35259040	T	A	ENST00000299977	ENSG00000166750	SLFN5	TRUE	TRUE
chr17	35259044	C	A	ENST00000299977	ENSG00000166750	SLFN5	TRUE	TRUE
chr17	35259044	C	G	ENST00000299977	ENSG00000166750	SLFN5	TRUE	TRUE
chr17	35259048	A	T	ENST00000299977	ENSG00000166750	SLFN5	TRUE	TRUE
chr17	35259051	G	T	ENST00000299977	ENSG00000166750	SLFN5	TRUE	TRUE
chr17	35259054	A	T	ENST00000299977	ENSG00000166750	SLFN5	TRUE	TRUE
chr17	35259081	C	T	ENST00000299977	ENSG00000166750	SLFN5	TRUE	TRUE
chr17	35259084	G	T	ENST00000299977	ENSG00000166750	SLFN5	TRUE	TRUE
chr17	35259102	A	T	ENST00000299977	ENSG00000166750	SLFN5	TRUE	TRUE
chr17	35259107	C	A	ENST00000299977	ENSG00000166750	SLFN5	TRUE	TRUE
chr17	35259114	C	T	ENST00000299977	ENSG00000166750	SLFN5	TRUE	TRUE
chr17	35259145	C	A	ENST00000299977	ENSG00000166750	SLFN5	TRUE	TRUE
chr17	35259145	C	G	ENST00000299977	ENSG00000166750	SLFN5	TRUE	TRUE
chr17	35259148	T	A	ENST00000299977	ENSG00000166750	SLFN5	TRUE	TRUE
chr17	35259148	T	G	ENST00000299977	ENSG00000166750	SLFN5	TRUE	TRUE
chr17	35259156	C	T	ENST00000299977	ENSG00000166750	SLFN5	TRUE	TRUE
chr17	35259165	C	T	ENST00000299977	ENSG00000166750	SLFN5	TRUE	TRUE
chr17	35259177	C	T	ENST00000299977	ENSG00000166750	SLFN5	TRUE	TRUE
chr17	35259182	T	A	ENST00000299977	ENSG00000166750	SLFN5	TRUE	TRUE
chr17	35259182	T	G	ENST00000299977	ENSG00000166750	SLFN5	TRUE	TRUE
chr17	35259183	G	T	ENST00000299977	ENSG00000166750	SLFN5	TRUE	TRUE
chr17	35259202	C	A	ENST00000299977	ENSG00000166750	SLFN5	TRUE	TRUE
chr17	35259202	C	G	ENST00000299977	ENSG00000166750	SLFN5	TRUE	TRUE
chr17	35259214	T	A	ENST00000299977	ENSG00000166750	SLFN5	TRUE	TRUE
chr17	35259214	T	G	ENST00000299977	ENSG00000166750	SLFN5	TRUE	TRUE
chr17	35259222	A	T	ENST00000299977	ENSG00000166750	SLFN5	TRUE	TRUE
chr17	35259225	A	T	ENST00000299977	ENSG00000166750	SLFN5	TRUE	TRUE
chr17	35259234	C	T	ENST00000299977	ENSG00000166750	SLFN5	TRUE	TRUE
chr17	35259239	T	A	ENST00000299977	ENSG00000166750	SLFN5	TRUE	TRUE
chr17	35259239	T	G	ENST00000299977	ENSG00000166750	SLFN5	TRUE	TRUE
chr17	35259243	G	T	ENST00000299977	ENSG00000166750	SLFN5	TRUE	TRUE
chr17	35259246	A	T	ENST00000299977	ENSG00000166750	SLFN5	TRUE	TRUE
chr17	35259261	G	T	ENST00000299977	ENSG00000166750	SLFN5	TRUE	TRUE
chr17	35259276	G	T	ENST00000299977	ENSG00000166750	SLFN5	TRUE	TRUE
chr17	35259292	C	A	ENST00000299977	ENSG00000166750	SLFN5	TRUE	TRUE
chr17	35259304	C	A	ENST00000299977	ENSG00000166750	SLFN5	TRUE	TRUE
chr17	35259304	C	G	ENST00000299977	ENSG00000166750	SLFN5	TRUE	TRUE
chr17	35259311	T	A	ENST00000299977	ENSG00000166750	SLFN5	TRUE	TRUE
chr17	35259315	A	T	ENST00000299977	ENSG00000166750	SLFN5	TRUE	TRUE
chr17	35259321	A	T	ENST00000299977	ENSG00000166750	SLFN5	TRUE	TRUE
chr17	35259330	A	T	ENST00000299977	ENSG00000166750	SLFN5	TRUE	TRUE
chr17	35259335	T	A	ENST00000299977	ENSG00000166750	SLFN5	TRUE	TRUE
chr17	35259357	G	T	ENST00000299977	ENSG00000166750	SLFN5	TRUE	TRUE
chr17	35259360	G	T	ENST00000299977	ENSG00000166750	SLFN5	TRUE	TRUE
chr17	35259363	G	T	ENST00000299977	ENSG00000166750	SLFN5	TRUE	TRUE
chr17	35259368	T	A	ENST00000299977	ENSG00000166750	SLFN5	TRUE	TRUE
chr17	35259368	T	G	ENST00000299977	ENSG00000166750	SLFN5	TRUE	TRUE
chr17	35259390	G	T	ENST00000299977	ENSG00000166750	SLFN5	TRUE	TRUE
chr17	35259398	T	A	ENST00000299977	ENSG00000166750	SLFN5	TRUE	TRUE
chr17	35259399	C	T	ENST00000299977	ENSG00000166750	SLFN5	TRUE	TRUE
chr17	35259408	G	T	ENST00000299977	ENSG00000166750	SLFN5	TRUE	TRUE
chr17	35259413	T	A	ENST00000299977	ENSG00000166750	SLFN5	TRUE	TRUE
chr17	35259414	G	T	ENST00000299977	ENSG00000166750	SLFN5	TRUE	TRUE
chr17	35259417	A	T	ENST00000299977	ENSG00000166750	SLFN5	TRUE	TRUE
chr17	35259420	G	T	ENST00000299977	ENSG00000166750	SLFN5	TRUE	TRUE
chr17	35259423	A	T	ENST00000299977	ENSG00000166750	SLFN5	TRUE	TRUE
chr17	35259442	T	A	ENST00000299977	ENSG00000166750	SLFN5	TRUE	TRUE
chr17	35259464	T	A	ENST00000299977	ENSG00000166750	SLFN5	TRUE	TRUE
chr17	35259468	A	T	ENST00000299977	ENSG00000166750	SLFN5	TRUE	TRUE
chr17	35259471	A	T	ENST00000299977	ENSG00000166750	SLFN5	TRUE	TRUE
chr17	35259494	C	A	ENST00000299977	ENSG00000166750	SLFN5	TRUE	TRUE
chr17	35259498	C	T	ENST00000299977	ENSG00000166750	SLFN5	TRUE	TRUE
chr17	35259507	G	T	ENST00000299977	ENSG00000166750	SLFN5	TRUE	TRUE
chr17	35259513	A	T	ENST00000299977	ENSG00000166750	SLFN5	TRUE	TRUE
chr17	35259518	T	A	ENST00000299977	ENSG00000166750	SLFN5	TRUE	TRUE
chr17	35259518	T	G	ENST00000299977	ENSG00000166750	SLFN5	TRUE	TRUE
chr17	35259534	G	T	ENST00000299977	ENSG00000166750	SLFN5	TRUE	TRUE
chr17	35259546	A	T	ENST00000299977	ENSG00000166750	SLFN5	TRUE	TRUE
chr17	35259561	G	T	ENST00000299977	ENSG00000166750	SLFN5	TRUE	TRUE
chr17	35259566	T	A	ENST00000299977	ENSG00000166750	SLFN5	TRUE	TRUE
chr17	35259566	T	G	ENST00000299977	ENSG00000166750	SLFN5	TRUE	TRUE
chr17	35259572	T	A	ENST00000299977	ENSG00000166750	SLFN5	TRUE	TRUE
chr17	35259579	A	T	ENST00000299977	ENSG00000166750	SLFN5	TRUE	TRUE
chr17	35259585	G	T	ENST00000299977	ENSG00000166750	SLFN5	TRUE	TRUE
chr17	35259588	A	T	ENST00000299977	ENSG00000166750	SLFN5	TRUE	TRUE
chr17	35259596	C	A	ENST00000299977	ENSG00000166750	SLFN5	TRUE	TRUE
chr17	35259599	T	A	ENST00000299977	ENSG00000166750	SLFN5	TRUE	TRUE
chr17	35259612	A	T	ENST00000299977	ENSG00000166750	SLFN5	TRUE	TRUE
chr17	35259628	G	A	ENST00000299977	ENSG00000166750	SLFN5	TRUE	TRUE
chr17	35259629	G	A	ENST00000299977	ENSG00000166750	SLFN5	TRUE	TRUE
chr17	35259630	C	T	ENST00000299977	ENSG00000166750	SLFN5	TRUE	TRUE
chr17	35259636	A	T	ENST00000299977	ENSG00000166750	SLFN5	TRUE	TRUE
chr17	35259651	A	T	ENST00000299977	ENSG00000166750	SLFN5	TRUE	TRUE
chr17	35259654	C	T	ENST00000299977	ENSG00000166750	SLFN5	TRUE	TRUE
chr17	35259658	T	A	ENST00000299977	ENSG00000166750	SLFN5	TRUE	TRUE
chr17	35259666	A	T	ENST00000299977	ENSG00000166750	SLFN5	TRUE	TRUE
chr17	35259669	G	T	ENST00000299977	ENSG00000166750	SLFN5	TRUE	TRUE
chr17	35259673	G	A	ENST00000299977	ENSG00000166750	SLFN5	TRUE	TRUE
chr17	35259674	G	A	ENST00000299977	ENSG00000166750	SLFN5	TRUE	TRUE
chr17	35259682	G	A	ENST00000299977	ENSG00000166750	SLFN5	TRUE	TRUE
chr17	35259683	G	A	ENST00000299977	ENSG00000166750	SLFN5	TRUE	TRUE
chr17	35259690	G	T	ENST00000299977	ENSG00000166750	SLFN5	TRUE	TRUE
chr17	35259703	G	A	ENST00000299977	ENSG00000166750	SLFN5	FALSE	FALSE
chr17	35259703	G	C	ENST00000299977	ENSG00000166750	SLFN5	FALSE	FALSE
chr17	35259703	G	T	ENST00000299977	ENSG00000166750	SLFN5	FALSE	FALSE
chr17	35259704	T	A	ENST00000299977	ENSG00000166750	SLFN5	FALSE	FALSE
chr17	35259704	T	C	ENST00000299977	ENSG00000166750	SLFN5	FALSE	FALSE
chr17	35259704	T	G	ENST00000299977	ENSG00000166750	SLFN5	FALSE	FALSE
chr17	35260969	A	C	ENST00000299977	ENSG00000166750	SLFN5	TRUE	FALSE
chr17	35260969	A	G	ENST00000299977	ENSG00000166750	SLFN5	TRUE	FALSE
chr17	35260969	A	T	ENST00000299977	ENSG00000166750	SLFN5	TRUE	FALSE
chr17	35260970	G	A	ENST00000299977	ENSG00000166750	SLFN5	TRUE	FALSE
chr17	35260970	G	C	ENST00000299977	ENSG00000166750	SLFN5	TRUE	FALSE
chr17	35260970	G	T	ENST00000299977	ENSG00000166750	SLFN5	TRUE	FALSE
chr17	35260984	T	A	ENST00000299977	ENSG00000166750	SLFN5	TRUE	TRUE
chr17	35260988	G	T	ENST00000299977	ENSG00000166750	SLFN5	TRUE	TRUE
chr17	35261000	C	T	ENST00000299977	ENSG00000166750	SLFN5	TRUE	TRUE
chr17	35261004	T	A	ENST00000299977	ENSG00000166750	SLFN5	TRUE	TRUE
chr17	35261010	T	A	ENST00000299977	ENSG00000166750	SLFN5	TRUE	TRUE
chr17	35261013	C	A	ENST00000299977	ENSG00000166750	SLFN5	TRUE	TRUE
chr17	35261013	C	G	ENST00000299977	ENSG00000166750	SLFN5	TRUE	TRUE
chr17	35261033	A	T	ENST00000299977	ENSG00000166750	SLFN5	TRUE	TRUE
chr17	35261044	C	A	ENST00000299977	ENSG00000166750	SLFN5	TRUE	TRUE
chr17	35261051	A	T	ENST00000299977	ENSG00000166750	SLFN5	TRUE	TRUE
chr17	35261058	C	A	ENST00000299977	ENSG00000166750	SLFN5	TRUE	TRUE
chr17	35261060	G	T	ENST00000299977	ENSG00000166750	SLFN5	TRUE	TRUE
chr17	35261065	T	A	ENST00000299977	ENSG00000166750	SLFN5	TRUE	TRUE
chr17	35261069	A	T	ENST00000299977	ENSG00000166750	SLFN5	TRUE	TRUE
chr17	35261072	G	T	ENST00000299977	ENSG00000166750	SLFN5	TRUE	TRUE
chr17	35261075	C	T	ENST00000299977	ENSG00000166750	SLFN5	TRUE	TRUE
chr17	35261078	C	T	ENST00000299977	ENSG00000166750	SLFN5	TRUE	TRUE
chr17	35261081	A	T	ENST00000299977	ENSG00000166750	SLFN5	TRUE	TRUE
chr17	35261089	C	A	ENST00000299977	ENSG00000166750	SLFN5	TRUE	TRUE
chr17	35261089	C	G	ENST00000299977	ENSG00000166750	SLFN5	TRUE	TRUE
chr17	35261097	G	A	ENST00000299977	ENSG00000166750	SLFN5	TRUE	FALSE
chr17	35261097	G	C	ENST00000299977	ENSG00000166750	SLFN5	TRUE	FALSE
chr17	35261097	G	T	ENST00000299977	ENSG00000166750	SLFN5	TRUE	FALSE
chr17	35261098	T	A	ENST00000299977	ENSG00000166750	SLFN5	TRUE	FALSE
chr17	35261098	T	C	ENST00000299977	ENSG00000166750	SLFN5	TRUE	FALSE
chr17	35261098	T	G	ENST00000299977	ENSG00000166750	SLFN5	TRUE	FALSE
chr17	35264181	A	C	ENST00000299977	ENSG00000166750	SLFN5	FALSE	FALSE
chr17	35264181	A	G	ENST00000299977	ENSG00000166750	SLFN5	FALSE	FALSE
chr17	35264181	A	T	ENST00000299977	ENSG00000166750	SLFN5	TRUE	FALSE
chr17	35264182	G	A	ENST00000299977	ENSG00000166750	SLFN5	FALSE	FALSE
chr17	35264182	G	C	ENST00000299977	ENSG00000166750	SLFN5	FALSE	FALSE
chr17	35264182	G	T	ENST00000299977	ENSG00000166750	SLFN5	FALSE	FALSE
chr17	35264189	C	A	ENST00000299977	ENSG00000166750	SLFN5	TRUE	TRUE
chr17	35264189	C	G	ENST00000299977	ENSG00000166750	SLFN5	TRUE	TRUE
chr17	35264194	A	T	ENST00000299977	ENSG00000166750	SLFN5	TRUE	TRUE
chr17	35264205	T	A	ENST00000299977	ENSG00000166750	SLFN5	TRUE	TRUE
chr17	35264205	T	G	ENST00000299977	ENSG00000166750	SLFN5	TRUE	TRUE
chr17	35264212	G	T	ENST00000299977	ENSG00000166750	SLFN5	TRUE	TRUE
chr17	35264223	C	A	ENST00000299977	ENSG00000166750	SLFN5	TRUE	TRUE
chr17	35264223	C	G	ENST00000299977	ENSG00000166750	SLFN5	TRUE	TRUE
chr17	35264224	A	T	ENST00000299977	ENSG00000166750	SLFN5	TRUE	TRUE
chr17	35264227	G	T	ENST00000299977	ENSG00000166750	SLFN5	TRUE	TRUE
chr17	35264237	C	A	ENST00000299977	ENSG00000166750	SLFN5	TRUE	TRUE
chr17	35264237	C	G	ENST00000299977	ENSG00000166750	SLFN5	TRUE	TRUE
chr17	35264239	C	T	ENST00000299977	ENSG00000166750	SLFN5	TRUE	TRUE
chr17	35264245	A	T	ENST00000299977	ENSG00000166750	SLFN5	TRUE	TRUE
chr17	35264248	G	T	ENST00000299977	ENSG00000166750	SLFN5	TRUE	TRUE
chr17	35264254	A	T	ENST00000299977	ENSG00000166750	SLFN5	TRUE	TRUE
chr17	35264261	T	A	ENST00000299977	ENSG00000166750	SLFN5	TRUE	TRUE
chr17	35264261	T	G	ENST00000299977	ENSG00000166750	SLFN5	TRUE	TRUE
chr17	35264272	G	T	ENST00000299977	ENSG00000166750	SLFN5	TRUE	TRUE
chr17	35264290	C	T	ENST00000299977	ENSG00000166750	SLFN5	TRUE	TRUE
chr17	35264293	G	T	ENST00000299977	ENSG00000166750	SLFN5	TRUE	TRUE
chr17	35264300	T	A	ENST00000299977	ENSG00000166750	SLFN5	TRUE	TRUE
chr17	35264311	C	T	ENST00000299977	ENSG00000166750	SLFN5	TRUE	TRUE
chr17	35264318	G	A	ENST00000299977	ENSG00000166750	SLFN5	TRUE	TRUE
chr17	35264319	G	A	ENST00000299977	ENSG00000166750	SLFN5	TRUE	TRUE
chr17	35264330	T	A	ENST00000299977	ENSG00000166750	SLFN5	TRUE	TRUE
chr17	35264330	T	G	ENST00000299977	ENSG00000166750	SLFN5	TRUE	TRUE
chr17	35264338	C	T	ENST00000299977	ENSG00000166750	SLFN5	TRUE	TRUE
chr17	35264341	G	T	ENST00000299977	ENSG00000166750	SLFN5	TRUE	TRUE
chr17	35264344	A	T	ENST00000299977	ENSG00000166750	SLFN5	TRUE	TRUE
chr17	35264347	C	T	ENST00000299977	ENSG00000166750	SLFN5	TRUE	TRUE
chr17	35264350	G	T	ENST00000299977	ENSG00000166750	SLFN5	TRUE	TRUE
chr17	35264361	T	A	ENST00000299977	ENSG00000166750	SLFN5	TRUE	TRUE
chr17	35264380	C	T	ENST00000299977	ENSG00000166750	SLFN5	TRUE	TRUE
chr17	35264403	C	A	ENST00000299977	ENSG00000166750	SLFN5	TRUE	TRUE
chr17	35264403	C	G	ENST00000299977	ENSG00000166750	SLFN5	TRUE	TRUE
chr17	35264416	A	T	ENST00000299977	ENSG00000166750	SLFN5	TRUE	TRUE
chr17	35264420	G	A	ENST00000299977	ENSG00000166750	SLFN5	TRUE	TRUE
chr17	35264421	G	A	ENST00000299977	ENSG00000166750	SLFN5	TRUE	TRUE
chr17	35264433	C	A	ENST00000299977	ENSG00000166750	SLFN5	TRUE	TRUE
chr17	35264434	A	T	ENST00000299977	ENSG00000166750	SLFN5	TRUE	TRUE
chr17	35264442	T	A	ENST00000299977	ENSG00000166750	SLFN5	TRUE	TRUE
chr17	35264442	T	G	ENST00000299977	ENSG00000166750	SLFN5	TRUE	TRUE
chr17	35264460	T	A	ENST00000299977	ENSG00000166750	SLFN5	TRUE	TRUE
chr17	35264460	T	G	ENST00000299977	ENSG00000166750	SLFN5	TRUE	TRUE
chr17	35264465	T	A	ENST00000299977	ENSG00000166750	SLFN5	TRUE	TRUE
chr17	35264467	A	T	ENST00000299977	ENSG00000166750	SLFN5	TRUE	TRUE
chr17	35264470	C	T	ENST00000299977	ENSG00000166750	SLFN5	TRUE	TRUE
chr17	35264473	A	T	ENST00000299977	ENSG00000166750	SLFN5	TRUE	TRUE
chr17	35264485	A	T	ENST00000299977	ENSG00000166750	SLFN5	TRUE	TRUE
chr17	35264496	C	A	ENST00000299977	ENSG00000166750	SLFN5	TRUE	TRUE
chr17	35264496	C	G	ENST00000299977	ENSG00000166750	SLFN5	TRUE	TRUE
chr17	35264507	T	A	ENST00000299977	ENSG00000166750	SLFN5	TRUE	TRUE
chr17	35264507	T	G	ENST00000299977	ENSG00000166750	SLFN5	TRUE	TRUE
chr17	35264511	C	A	ENST00000299977	ENSG00000166750	SLFN5	TRUE	TRUE
chr17	35264522	T	A	ENST00000299977	ENSG00000166750	SLFN5	TRUE	TRUE
chr17	35264529	T	A	ENST00000299977	ENSG00000166750	SLFN5	TRUE	TRUE
chr17	35264545	A	T	ENST00000299977	ENSG00000166750	SLFN5	TRUE	TRUE
chr17	35264548	A	T	ENST00000299977	ENSG00000166750	SLFN5	TRUE	TRUE
chr17	35264554	C	T	ENST00000299977	ENSG00000166750	SLFN5	TRUE	TRUE
chr17	35264565	C	A	ENST00000299977	ENSG00000166750	SLFN5	TRUE	TRUE
chr17	35264565	C	G	ENST00000299977	ENSG00000166750	SLFN5	TRUE	TRUE
chr17	35264570	C	A	ENST00000299977	ENSG00000166750	SLFN5	TRUE	TRUE
chr17	35264574	T	A	ENST00000299977	ENSG00000166750	SLFN5	TRUE	TRUE
chr17	35264574	T	G	ENST00000299977	ENSG00000166750	SLFN5	TRUE	TRUE
chr17	35264576	T	A	ENST00000299977	ENSG00000166750	SLFN5	TRUE	TRUE
chr17	35264576	T	G	ENST00000299977	ENSG00000166750	SLFN5	TRUE	TRUE
chr17	35264578	C	T	ENST00000299977	ENSG00000166750	SLFN5	TRUE	TRUE
chr17	35264586	C	A	ENST00000299977	ENSG00000166750	SLFN5	TRUE	TRUE
chr17	35264586	C	G	ENST00000299977	ENSG00000166750	SLFN5	TRUE	TRUE
chr17	35264590	G	T	ENST00000299977	ENSG00000166750	SLFN5	TRUE	TRUE
chr17	35264598	T	A	ENST00000299977	ENSG00000166750	SLFN5	TRUE	TRUE
chr17	35264598	T	G	ENST00000299977	ENSG00000166750	SLFN5	TRUE	TRUE
chr17	35264614	C	T	ENST00000299977	ENSG00000166750	SLFN5	TRUE	TRUE
chr17	35264623	G	T	ENST00000299977	ENSG00000166750	SLFN5	TRUE	TRUE
chr17	35264633	T	A	ENST00000299977	ENSG00000166750	SLFN5	TRUE	TRUE
chr17	35264633	T	G	ENST00000299977	ENSG00000166750	SLFN5	TRUE	TRUE
chr17	35264635	C	T	ENST00000299977	ENSG00000166750	SLFN5	TRUE	TRUE
chr17	35264654	T	A	ENST00000299977	ENSG00000166750	SLFN5	TRUE	TRUE
chr17	35264665	A	T	ENST00000299977	ENSG00000166750	SLFN5	TRUE	TRUE
chr17	35264675	T	A	ENST00000299977	ENSG00000166750	SLFN5	TRUE	TRUE
chr17	35264675	T	G	ENST00000299977	ENSG00000166750	SLFN5	TRUE	TRUE
chr17	35264680	G	T	ENST00000299977	ENSG00000166750	SLFN5	TRUE	TRUE
chr17	35264683	G	T	ENST00000299977	ENSG00000166750	SLFN5	TRUE	TRUE
chr17	35264695	G	T	ENST00000299977	ENSG00000166750	SLFN5	TRUE	TRUE
chr17	35264702	T	A	ENST00000299977	ENSG00000166750	SLFN5	TRUE	TRUE
chr17	35264719	A	T	ENST00000299977	ENSG00000166750	SLFN5	TRUE	TRUE
chr17	35264722	C	T	ENST00000299977	ENSG00000166750	SLFN5	TRUE	TRUE
chr17	35264727	T	A	ENST00000299977	ENSG00000166750	SLFN5	TRUE	TRUE
chr17	35264727	T	G	ENST00000299977	ENSG00000166750	SLFN5	TRUE	TRUE
chr17	35264728	G	T	ENST00000299977	ENSG00000166750	SLFN5	TRUE	TRUE
chr17	35264732	T	A	ENST00000299977	ENSG00000166750	SLFN5	TRUE	TRUE
chr17	35264738	C	A	ENST00000299977	ENSG00000166750	SLFN5	TRUE	TRUE
chr17	35264738	C	G	ENST00000299977	ENSG00000166750	SLFN5	TRUE	TRUE
chr17	35264740	A	T	ENST00000299977	ENSG00000166750	SLFN5	TRUE	TRUE
chr17	35264752	A	T	ENST00000299977	ENSG00000166750	SLFN5	TRUE	TRUE
chr17	35264758	A	T	ENST00000299977	ENSG00000166750	SLFN5	TRUE	TRUE
chr17	35264761	G	T	ENST00000299977	ENSG00000166750	SLFN5	TRUE	TRUE
chr17	35264765	T	A	ENST00000299977	ENSG00000166750	SLFN5	TRUE	TRUE
chr17	35264780	T	A	ENST00000299977	ENSG00000166750	SLFN5	TRUE	TRUE
chr17	35264780	T	G	ENST00000299977	ENSG00000166750	SLFN5	TRUE	TRUE
chr17	35264785	G	T	ENST00000299977	ENSG00000166750	SLFN5	TRUE	TRUE
chr17	35264789	C	A	ENST00000299977	ENSG00000166750	SLFN5	TRUE	TRUE
chr17	35264789	C	G	ENST00000299977	ENSG00000166750	SLFN5	TRUE	TRUE
chr17	35264794	A	T	ENST00000299977	ENSG00000166750	SLFN5	TRUE	TRUE
chr17	35264804	T	A	ENST00000299977	ENSG00000166750	SLFN5	TRUE	TRUE
chr17	35264821	G	T	ENST00000299977	ENSG00000166750	SLFN5	TRUE	TRUE
chr17	35264824	A	T	ENST00000299977	ENSG00000166750	SLFN5	TRUE	TRUE
chr17	35264847	T	A	ENST00000299977	ENSG00000166750	SLFN5	TRUE	TRUE
chr17	35264848	G	T	ENST00000299977	ENSG00000166750	SLFN5	TRUE	TRUE
chr17	35264868	C	A	ENST00000299977	ENSG00000166750	SLFN5	FALSE	FALSE
chr17	35264868	C	G	ENST00000299977	ENSG00000166750	SLFN5	FALSE	FALSE
chr17	35264874	T	A	ENST00000299977	ENSG00000166750	SLFN5	FALSE	FALSE
chr17	35264875	G	T	ENST00000299977	ENSG00000166750	SLFN5	FALSE	FALSE
chr17	35264881	C	T	ENST00000299977	ENSG00000166750	SLFN5	FALSE	FALSE
chr17	35264890	A	T	ENST00000299977	ENSG00000166750	SLFN5	FALSE	FALSE
chr17	35264893	A	T	ENST00000299977	ENSG00000166750	SLFN5	FALSE	FALSE
chr17	35264897	T	A	ENST00000299977	ENSG00000166750	SLFN5	FALSE	FALSE
chr17	35264904	G	A	ENST00000299977	ENSG00000166750	SLFN5	TRUE	FALSE
chr17	35264904	G	C	ENST00000299977	ENSG00000166750	SLFN5	TRUE	FALSE
chr17	35264904	G	T	ENST00000299977	ENSG00000166750	SLFN5	TRUE	FALSE
chr17	35264905	T	A	ENST00000299977	ENSG00000166750	SLFN5	TRUE	FALSE
chr17	35264905	T	C	ENST00000299977	ENSG00000166750	SLFN5	TRUE	FALSE
chr17	35264905	T	G	ENST00000299977	ENSG00000166750	SLFN5	TRUE	FALSE
chr17	35265070	A	C	ENST00000299977	ENSG00000166750	SLFN5	TRUE	FALSE
chr17	35265070	A	G	ENST00000299977	ENSG00000166750	SLFN5	TRUE	FALSE
chr17	35265070	A	T	ENST00000299977	ENSG00000166750	SLFN5	TRUE	FALSE
chr17	35265071	G	A	ENST00000299977	ENSG00000166750	SLFN5	TRUE	FALSE
chr17	35265071	G	C	ENST00000299977	ENSG00000166750	SLFN5	TRUE	FALSE
chr17	35265071	G	T	ENST00000299977	ENSG00000166750	SLFN5	TRUE	FALSE
chr17	35265079	A	T	ENST00000299977	ENSG00000166750	SLFN5	FALSE	FALSE
chr17	35265082	A	T	ENST00000299977	ENSG00000166750	SLFN5	FALSE	FALSE
chr17	35265093	C	A	ENST00000299977	ENSG00000166750	SLFN5	FALSE	FALSE
chr17	35265094	C	T	ENST00000299977	ENSG00000166750	SLFN5	FALSE	FALSE
chr17	35265109	A	T	ENST00000299977	ENSG00000166750	SLFN5	FALSE	FALSE
chr17	35265121	A	T	ENST00000299977	ENSG00000166750	SLFN5	FALSE	FALSE
chr17	35265133	G	T	ENST00000299977	ENSG00000166750	SLFN5	FALSE	FALSE
chr17	35265142	C	T	ENST00000299977	ENSG00000166750	SLFN5	FALSE	FALSE
chr17	35265166	C	T	ENST00000299977	ENSG00000166750	SLFN5	FALSE	FALSE
chr17	35265181	G	T	ENST00000299977	ENSG00000166750	SLFN5	FALSE	FALSE
chr17	35265194	G	A	ENST00000299977	ENSG00000166750	SLFN5	FALSE	FALSE
chr17	35265195	G	A	ENST00000299977	ENSG00000166750	SLFN5	FALSE	FALSE
chr17	35265198	T	A	ENST00000299977	ENSG00000166750	SLFN5	FALSE	FALSE
chr17	35265198	T	G	ENST00000299977	ENSG00000166750	SLFN5	FALSE	FALSE
chr17	35265202	A	T	ENST00000299977	ENSG00000166750	SLFN5	FALSE	FALSE
chr17	35265208	A	T	ENST00000299977	ENSG00000166750	SLFN5	FALSE	FALSE
chr17	35265220	C	T	ENST00000299977	ENSG00000166750	SLFN5	FALSE	FALSE
chr17	35265241	G	T	ENST00000299977	ENSG00000166750	SLFN5	FALSE	FALSE
chr17	35265251	G	A	ENST00000299977	ENSG00000166750	SLFN5	FALSE	FALSE
chr17	35265252	G	A	ENST00000299977	ENSG00000166750	SLFN5	FALSE	FALSE
chr17	35265267	C	A	ENST00000299977	ENSG00000166750	SLFN5	FALSE	FALSE
chr17	35265267	C	G	ENST00000299977	ENSG00000166750	SLFN5	FALSE	FALSE
chr17	35265271	C	T	ENST00000299977	ENSG00000166750	SLFN5	FALSE	FALSE
chr17	35265279	T	A	ENST00000299977	ENSG00000166750	SLFN5	FALSE	FALSE
chr17	35265279	T	G	ENST00000299977	ENSG00000166750	SLFN5	FALSE	FALSE
chr17	35265284	T	A	ENST00000299977	ENSG00000166750	SLFN5	FALSE	FALSE
chr17	35265291	C	A	ENST00000299977	ENSG00000166750	SLFN5	FALSE	FALSE
chr17	35265311	C	A	ENST00000299977	ENSG00000166750	SLFN5	FALSE	FALSE
chr17	35265311	C	G	ENST00000299977	ENSG00000166750	SLFN5	FALSE	FALSE
chr17	35265316	C	T	ENST00000299977	ENSG00000166750	SLFN5	FALSE	FALSE
chr17	35265321	T	A	ENST00000299977	ENSG00000166750	SLFN5	FALSE	FALSE
chr17	35265321	T	G	ENST00000299977	ENSG00000166750	SLFN5	FALSE	FALSE
chr17	35265325	A	T	ENST00000299977	ENSG00000166750	SLFN5	FALSE	FALSE
chr17	35265328	G	T	ENST00000299977	ENSG00000166750	SLFN5	FALSE	FALSE
chr17	35265331	G	T	ENST00000299977	ENSG00000166750	SLFN5	FALSE	FALSE
chr17	35265340	A	T	ENST00000299977	ENSG00000166750	SLFN5	FALSE	FALSE
chr17	35265375	C	A	ENST00000299977	ENSG00000166750	SLFN5	FALSE	FALSE
chr17	35265375	C	G	ENST00000299977	ENSG00000166750	SLFN5	FALSE	FALSE
chr17	35265379	C	T	ENST00000299977	ENSG00000166750	SLFN5	FALSE	FALSE
chr17	35265382	C	T	ENST00000299977	ENSG00000166750	SLFN5	FALSE	FALSE
chr17	35265391	C	T	ENST00000299977	ENSG00000166750	SLFN5	FALSE	FALSE
chr17	35265394	G	T	ENST00000299977	ENSG00000166750	SLFN5	FALSE	FALSE
chr17	35265400	C	T	ENST00000299977	ENSG00000166750	SLFN5	FALSE	FALSE
chr17	35265403	C	T	ENST00000299977	ENSG00000166750	SLFN5	FALSE	FALSE
chr17	35265450	T	A	ENST00000299977	ENSG00000166750	SLFN5	FALSE	FALSE
chr17	35265450	T	G	ENST00000299977	ENSG00000166750	SLFN5	FALSE	FALSE
chr17	35265451	G	T	ENST00000299977	ENSG00000166750	SLFN5	FALSE	FALSE
chr17	35265457	A	T	ENST00000299977	ENSG00000166750	SLFN5	FALSE	FALSE
chr17	35265461	G	A	ENST00000299977	ENSG00000166750	SLFN5	FALSE	FALSE
chr17	35265462	G	A	ENST00000299977	ENSG00000166750	SLFN5	FALSE	FALSE
chr17	35265466	C	T	ENST00000299977	ENSG00000166750	SLFN5	FALSE	FALSE
chr17	35265485	T	A	ENST00000299977	ENSG00000166750	SLFN5	FALSE	FALSE
chr17	35265485	T	G	ENST00000299977	ENSG00000166750	SLFN5	FALSE	FALSE
chr17	35265487	G	T	ENST00000299977	ENSG00000166750	SLFN5	FALSE	FALSE
chr17	35265496	G	T	ENST00000299977	ENSG00000166750	SLFN5	FALSE	FALSE
chr17	35265503	T	A	ENST00000299977	ENSG00000166750	SLFN5	FALSE	FALSE
chr17	35265509	T	A	ENST00000299977	ENSG00000166750	SLFN5	FALSE	FALSE
chr17	35265511	G	T	ENST00000299977	ENSG00000166750	SLFN5	FALSE	FALSE
chr17	35265514	G	T	ENST00000299977	ENSG00000166750	SLFN5	FALSE	FALSE
chr17	35265528	T	A	ENST00000299977	ENSG00000166750	SLFN5	FALSE	FALSE
chr17	35265528	T	G	ENST00000299977	ENSG00000166750	SLFN5	FALSE	FALSE
chr17	35265538	A	T	ENST00000299977	ENSG00000166750	SLFN5	FALSE	FALSE
chr17	35265543	C	A	ENST00000299977	ENSG00000166750	SLFN5	FALSE	FALSE
chr17	35265554	T	A	ENST00000299977	ENSG00000166750	SLFN5	FALSE	FALSE
chr17	35265567	T	A	ENST00000299977	ENSG00000166750	SLFN5	FALSE	FALSE
chr17	35265567	T	G	ENST00000299977	ENSG00000166750	SLFN5	FALSE	FALSE
chr17	35265574	A	T	ENST00000299977	ENSG00000166750	SLFN5	FALSE	FALSE
chr17	35265598	A	T	ENST00000299977	ENSG00000166750	SLFN5	FALSE	FALSE
chr17	35265607	G	T	ENST00000299977	ENSG00000166750	SLFN5	FALSE	FALSE
chr17	35265613	G	T	ENST00000299977	ENSG00000166750	SLFN5	FALSE	FALSE
chr17	35265616	A	T	ENST00000299977	ENSG00000166750	SLFN5	FALSE	FALSE
chr17	35265621	T	A	ENST00000299977	ENSG00000166750	SLFN5	FALSE	FALSE
chr17	35265621	T	G	ENST00000299977	ENSG00000166750	SLFN5	FALSE	FALSE
chr17	35265622	A	T	ENST00000299977	ENSG00000166750	SLFN5	FALSE	FALSE
chr17	35265649	A	T	ENST00000299977	ENSG00000166750	SLFN5	FALSE	FALSE
chr17	35265652	A	T	ENST00000299977	ENSG00000166750	SLFN5	FALSE	FALSE
chr17	35265655	A	T	ENST00000299977	ENSG00000166750	SLFN5	FALSE	FALSE
chr17	35265664	C	T	ENST00000299977	ENSG00000166750	SLFN5	FALSE	FALSE
chr17	35265673	G	T	ENST00000299977	ENSG00000166750	SLFN5	FALSE	FALSE
chr17	35265676	G	T	ENST00000299977	ENSG00000166750	SLFN5	FALSE	FALSE
chr17	35265689	T	A	ENST00000299977	ENSG00000166750	SLFN5	FALSE	FALSE
chr17	35265689	T	G	ENST00000299977	ENSG00000166750	SLFN5	FALSE	FALSE
chr17	35265694	C	T	ENST00000299977	ENSG00000166750	SLFN5	FALSE	FALSE
chr17	35265710	C	A	ENST00000299977	ENSG00000166750	SLFN5	FALSE	FALSE
chr17	35265737	T	A	ENST00000299977	ENSG00000166750	SLFN5	FALSE	FALSE
chr17	35265750	T	A	ENST00000299977	ENSG00000166750	SLFN5	FALSE	FALSE
chr17	35265751	C	T	ENST00000299977	ENSG00000166750	SLFN5	FALSE	FALSE
chr17	35265758	C	A	ENST00000299977	ENSG00000166750	SLFN5	FALSE	FALSE
chr17	35265758	C	G	ENST00000299977	ENSG00000166750	SLFN5	FALSE	FALSE
chr17	35265766	G	T	ENST00000299977	ENSG00000166750	SLFN5	FALSE	FALSE
chr17	35265769	A	T	ENST00000299977	ENSG00000166750	SLFN5	FALSE	FALSE
chr17	35265784	G	T	ENST00000299977	ENSG00000166750	SLFN5	FALSE	FALSE
chr17	35265796	G	T	ENST00000299977	ENSG00000166750	SLFN5	FALSE	FALSE
chr17	35265822	C	A	ENST00000299977	ENSG00000166750	SLFN5	FALSE	FALSE
chr17	35265822	C	G	ENST00000299977	ENSG00000166750	SLFN5	FALSE	FALSE
chr17	35265837	T	A	ENST00000299977	ENSG00000166750	SLFN5	FALSE	FALSE
chr17	35265839	T	A	ENST00000299977	ENSG00000166750	SLFN5	FALSE	FALSE
chr17	35265853	A	T	ENST00000299977	ENSG00000166750	SLFN5	FALSE	FALSE
chr17	35265856	A	T	ENST00000299977	ENSG00000166750	SLFN5	FALSE	FALSE
chr17	35265867	T	A	ENST00000299977	ENSG00000166750	SLFN5	FALSE	FALSE
chr17	35265867	T	G	ENST00000299977	ENSG00000166750	SLFN5	FALSE	FALSE
chr17	35265874	A	T	ENST00000299977	ENSG00000166750	SLFN5	FALSE	FALSE
chr17	35352368	C	T	ENST00000685675	ENSG00000172716	SLFN11	FALSE	FALSE
chr17	35352369	C	T	ENST00000685675	ENSG00000172716	SLFN11	FALSE	FALSE
chr17	35352380	A	C	ENST00000685675	ENSG00000172716	SLFN11	FALSE	FALSE
chr17	35352380	A	T	ENST00000685675	ENSG00000172716	SLFN11	FALSE	FALSE
chr17	35352391	G	A	ENST00000685675	ENSG00000172716	SLFN11	FALSE	FALSE
chr17	35352394	T	A	ENST00000685675	ENSG00000172716	SLFN11	FALSE	FALSE
chr17	35352410	A	T	ENST00000685675	ENSG00000172716	SLFN11	FALSE	FALSE
chr17	35352429	A	C	ENST00000685675	ENSG00000172716	SLFN11	FALSE	FALSE
chr17	35352429	A	T	ENST00000685675	ENSG00000172716	SLFN11	FALSE	FALSE
chr17	35352481	C	A	ENST00000685675	ENSG00000172716	SLFN11	FALSE	FALSE
chr17	35352489	G	C	ENST00000685675	ENSG00000172716	SLFN11	FALSE	FALSE
chr17	35352489	G	T	ENST00000685675	ENSG00000172716	SLFN11	FALSE	FALSE
chr17	35352496	G	A	ENST00000685675	ENSG00000172716	SLFN11	FALSE	FALSE
chr17	35352510	A	T	ENST00000685675	ENSG00000172716	SLFN11	FALSE	FALSE
chr17	35352528	A	T	ENST00000685675	ENSG00000172716	SLFN11	FALSE	FALSE
chr17	35352536	A	T	ENST00000685675	ENSG00000172716	SLFN11	FALSE	FALSE
chr17	35352553	G	A	ENST00000685675	ENSG00000172716	SLFN11	FALSE	FALSE
chr17	35352565	T	A	ENST00000685675	ENSG00000172716	SLFN11	FALSE	FALSE
chr17	35352568	T	A	ENST00000685675	ENSG00000172716	SLFN11	FALSE	FALSE
chr17	35352580	T	A	ENST00000685675	ENSG00000172716	SLFN11	FALSE	FALSE
chr17	35352582	A	T	ENST00000685675	ENSG00000172716	SLFN11	FALSE	FALSE
chr17	35352589	C	A	ENST00000685675	ENSG00000172716	SLFN11	FALSE	FALSE
chr17	35352590	A	C	ENST00000685675	ENSG00000172716	SLFN11	FALSE	FALSE
chr17	35352590	A	T	ENST00000685675	ENSG00000172716	SLFN11	FALSE	FALSE
chr17	35352595	T	A	ENST00000685675	ENSG00000172716	SLFN11	FALSE	FALSE
chr17	35352596	A	C	ENST00000685675	ENSG00000172716	SLFN11	FALSE	FALSE
chr17	35352596	A	T	ENST00000685675	ENSG00000172716	SLFN11	FALSE	FALSE
chr17	35352604	C	A	ENST00000685675	ENSG00000172716	SLFN11	FALSE	FALSE
chr17	35352610	C	A	ENST00000685675	ENSG00000172716	SLFN11	FALSE	FALSE
chr17	35352613	T	A	ENST00000685675	ENSG00000172716	SLFN11	FALSE	FALSE
chr17	35352643	T	A	ENST00000685675	ENSG00000172716	SLFN11	FALSE	FALSE
chr17	35352650	A	C	ENST00000685675	ENSG00000172716	SLFN11	FALSE	FALSE
chr17	35352650	A	T	ENST00000685675	ENSG00000172716	SLFN11	FALSE	FALSE
chr17	35352674	G	T	ENST00000685675	ENSG00000172716	SLFN11	FALSE	FALSE
chr17	35352689	A	T	ENST00000685675	ENSG00000172716	SLFN11	FALSE	FALSE
chr17	35352703	G	A	ENST00000685675	ENSG00000172716	SLFN11	FALSE	FALSE
chr17	35352706	C	A	ENST00000685675	ENSG00000172716	SLFN11	FALSE	FALSE
chr17	35352714	A	T	ENST00000685675	ENSG00000172716	SLFN11	FALSE	FALSE
chr17	35352716	G	C	ENST00000685675	ENSG00000172716	SLFN11	FALSE	FALSE
chr17	35352716	G	T	ENST00000685675	ENSG00000172716	SLFN11	FALSE	FALSE
chr17	35352721	T	A	ENST00000685675	ENSG00000172716	SLFN11	FALSE	FALSE
chr17	35352724	T	A	ENST00000685675	ENSG00000172716	SLFN11	FALSE	FALSE
chr17	35352730	G	A	ENST00000685675	ENSG00000172716	SLFN11	FALSE	FALSE
chr17	35352732	A	C	ENST00000685675	ENSG00000172716	SLFN11	FALSE	FALSE
chr17	35352732	A	T	ENST00000685675	ENSG00000172716	SLFN11	FALSE	FALSE
chr17	35352739	C	A	ENST00000685675	ENSG00000172716	SLFN11	FALSE	FALSE
chr17	35352742	G	A	ENST00000685675	ENSG00000172716	SLFN11	FALSE	FALSE
chr17	35352751	G	A	ENST00000685675	ENSG00000172716	SLFN11	FALSE	FALSE
chr17	35352755	C	T	ENST00000685675	ENSG00000172716	SLFN11	FALSE	FALSE
chr17	35352756	C	T	ENST00000685675	ENSG00000172716	SLFN11	FALSE	FALSE
chr17	35352760	C	A	ENST00000685675	ENSG00000172716	SLFN11	FALSE	FALSE
chr17	35352766	C	A	ENST00000685675	ENSG00000172716	SLFN11	FALSE	FALSE
chr17	35352778	C	A	ENST00000685675	ENSG00000172716	SLFN11	FALSE	FALSE
chr17	35352782	G	T	ENST00000685675	ENSG00000172716	SLFN11	FALSE	FALSE
chr17	35352804	G	C	ENST00000685675	ENSG00000172716	SLFN11	FALSE	FALSE
chr17	35352804	G	T	ENST00000685675	ENSG00000172716	SLFN11	FALSE	FALSE
chr17	35352817	T	A	ENST00000685675	ENSG00000172716	SLFN11	FALSE	FALSE
chr17	35352826	G	A	ENST00000685675	ENSG00000172716	SLFN11	FALSE	FALSE
chr17	35352832	C	A	ENST00000685675	ENSG00000172716	SLFN11	FALSE	FALSE
chr17	35352835	T	A	ENST00000685675	ENSG00000172716	SLFN11	FALSE	FALSE
chr17	35352838	G	A	ENST00000685675	ENSG00000172716	SLFN11	FALSE	FALSE
chr17	35352840	A	C	ENST00000685675	ENSG00000172716	SLFN11	FALSE	FALSE
chr17	35352840	A	T	ENST00000685675	ENSG00000172716	SLFN11	FALSE	FALSE
chr17	35352842	G	C	ENST00000685675	ENSG00000172716	SLFN11	FALSE	FALSE
chr17	35352842	G	T	ENST00000685675	ENSG00000172716	SLFN11	FALSE	FALSE
chr17	35352847	T	A	ENST00000685675	ENSG00000172716	SLFN11	FALSE	FALSE
chr17	35352877	T	A	ENST00000685675	ENSG00000172716	SLFN11	FALSE	FALSE
chr17	35352886	C	A	ENST00000685675	ENSG00000172716	SLFN11	FALSE	FALSE
chr17	35352889	C	A	ENST00000685675	ENSG00000172716	SLFN11	FALSE	FALSE
chr17	35352892	T	A	ENST00000685675	ENSG00000172716	SLFN11	FALSE	FALSE
chr17	35352896	A	C	ENST00000685675	ENSG00000172716	SLFN11	FALSE	FALSE
chr17	35352896	A	T	ENST00000685675	ENSG00000172716	SLFN11	FALSE	FALSE
chr17	35352901	G	A	ENST00000685675	ENSG00000172716	SLFN11	FALSE	FALSE
chr17	35352906	G	C	ENST00000685675	ENSG00000172716	SLFN11	FALSE	FALSE
chr17	35352906	G	T	ENST00000685675	ENSG00000172716	SLFN11	FALSE	FALSE
chr17	35352926	G	T	ENST00000685675	ENSG00000172716	SLFN11	FALSE	FALSE
chr17	35352933	A	T	ENST00000685675	ENSG00000172716	SLFN11	FALSE	FALSE
chr17	35352946	G	A	ENST00000685675	ENSG00000172716	SLFN11	FALSE	FALSE
chr17	35352950	G	C	ENST00000685675	ENSG00000172716	SLFN11	FALSE	FALSE
chr17	35352950	G	T	ENST00000685675	ENSG00000172716	SLFN11	FALSE	FALSE
chr17	35352965	C	T	ENST00000685675	ENSG00000172716	SLFN11	FALSE	FALSE
chr17	35352966	C	T	ENST00000685675	ENSG00000172716	SLFN11	FALSE	FALSE
chr17	35352976	C	A	ENST00000685675	ENSG00000172716	SLFN11	FALSE	FALSE
chr17	35352988	T	A	ENST00000685675	ENSG00000172716	SLFN11	FALSE	FALSE
chr17	35352994	T	A	ENST00000685675	ENSG00000172716	SLFN11	FALSE	FALSE
chr17	35353009	T	A	ENST00000685675	ENSG00000172716	SLFN11
chr17	35353015	T	A	ENST00000685675	ENSG00000172716	SLFN11
chr17	35353019	A	C	ENST00000685675	ENSG00000172716	SLFN11
chr17	35353019	A	T	ENST00000685675	ENSG00000172716	SLFN11
chr17	35353022	C	T	ENST00000685675	ENSG00000172716	SLFN11
chr17	35353023	C	T	ENST00000685675	ENSG00000172716	SLFN11
chr17	35353036	C	A	ENST00000685675	ENSG00000172716	SLFN11
chr17	35353051	G	A	ENST00000685675	ENSG00000172716	SLFN11
chr17	35353057	C	A	ENST00000685675	ENSG00000172716	SLFN11
chr17	35353075	G	A	ENST00000685675	ENSG00000172716	SLFN11
chr17	35353084	C	A	ENST00000685675	ENSG00000172716	SLFN11
chr17	35353093	C	A	ENST00000685675	ENSG00000172716	SLFN11
chr17	35353096	T	A	ENST00000685675	ENSG00000172716	SLFN11
chr17	35353108	T	A	ENST00000685675	ENSG00000172716	SLFN11	FALSE	FALSE
chr17	35353117	C	A	ENST00000685675	ENSG00000172716	SLFN11	FALSE	FALSE
chr17	35353123	G	A	ENST00000685675	ENSG00000172716	SLFN11	FALSE	FALSE
chr17	35353124	G	T	ENST00000685675	ENSG00000172716	SLFN11	FALSE	FALSE
chr17	35353135	T	A	ENST00000685675	ENSG00000172716	SLFN11	FALSE	FALSE
chr17	35353140	C	A	ENST00000685675	ENSG00000172716	SLFN11	TRUE	FALSE
chr17	35353140	C	G	ENST00000685675	ENSG00000172716	SLFN11	TRUE	FALSE
chr17	35353140	C	T	ENST00000685675	ENSG00000172716	SLFN11	TRUE	FALSE
chr17	35353141	T	A	ENST00000685675	ENSG00000172716	SLFN11	TRUE	FALSE
chr17	35353141	T	C	ENST00000685675	ENSG00000172716	SLFN11	TRUE	FALSE
chr17	35353141	T	G	ENST00000685675	ENSG00000172716	SLFN11	TRUE	FALSE
chr17	35353334	A	C	ENST00000685675	ENSG00000172716	SLFN11	TRUE	FALSE
chr17	35353334	A	G	ENST00000685675	ENSG00000172716	SLFN11	FALSE	FALSE
chr17	35353334	A	T	ENST00000685675	ENSG00000172716	SLFN11	TRUE	FALSE
chr17	35353335	C	A	ENST00000685675	ENSG00000172716	SLFN11	TRUE	FALSE
chr17	35353335	C	G	ENST00000685675	ENSG00000172716	SLFN11	TRUE	FALSE
chr17	35353335	C	T	ENST00000685675	ENSG00000172716	SLFN11	TRUE	FALSE
chr17	35353358	G	A	ENST00000685675	ENSG00000172716	SLFN11
chr17	35353364	C	A	ENST00000685675	ENSG00000172716	SLFN11
chr17	35353365	A	T	ENST00000685675	ENSG00000172716	SLFN11
chr17	35353371	G	C	ENST00000685675	ENSG00000172716	SLFN11
chr17	35353371	G	T	ENST00000685675	ENSG00000172716	SLFN11
chr17	35353382	T	A	ENST00000685675	ENSG00000172716	SLFN11
chr17	35353391	C	A	ENST00000685675	ENSG00000172716	SLFN11
chr17	35353392	A	T	ENST00000685675	ENSG00000172716	SLFN11
chr17	35353415	T	A	ENST00000685675	ENSG00000172716	SLFN11
chr17	35353418	C	A	ENST00000685675	ENSG00000172716	SLFN11
chr17	35353427	T	A	ENST00000685675	ENSG00000172716	SLFN11
chr17	35353445	T	A	ENST00000685675	ENSG00000172716	SLFN11
chr17	35353450	G	C	ENST00000685675	ENSG00000172716	SLFN11
chr17	35353450	G	T	ENST00000685675	ENSG00000172716	SLFN11
chr17	35353459	A	C	ENST00000685675	ENSG00000172716	SLFN11
chr17	35353459	A	T	ENST00000685675	ENSG00000172716	SLFN11
chr17	35353474	A	T	ENST00000685675	ENSG00000172716	SLFN11
chr17	35353478	C	A	ENST00000685675	ENSG00000172716	SLFN11
chr17	35353481	T	A	ENST00000685675	ENSG00000172716	SLFN11
chr17	35353487	T	A	ENST00000685675	ENSG00000172716	SLFN11
chr17	35353499	T	A	ENST00000685675	ENSG00000172716	SLFN11
chr17	35353511	C	A	ENST00000685675	ENSG00000172716	SLFN11
chr17	35353512	A	C	ENST00000685675	ENSG00000172716	SLFN11
chr17	35353512	A	T	ENST00000685675	ENSG00000172716	SLFN11
chr17	35353517	G	A	ENST00000685675	ENSG00000172716	SLFN11
chr17	35353520	G	A	ENST00000685675	ENSG00000172716	SLFN11
chr17	35353537	A	C	ENST00000685675	ENSG00000172716	SLFN11
chr17	35353537	A	T	ENST00000685675	ENSG00000172716	SLFN11
chr17	35353544	C	A	ENST00000685675	ENSG00000172716	SLFN11
chr17	35353545	A	T	ENST00000685675	ENSG00000172716	SLFN11
chr17	35353556	G	A	ENST00000685675	ENSG00000172716	SLFN11
chr17	35353564	A	T	ENST00000685675	ENSG00000172716	SLFN11
chr17	35353585	A	C	ENST00000685675	ENSG00000172716	SLFN11
chr17	35353585	A	T	ENST00000685675	ENSG00000172716	SLFN11
chr17	35353604	G	A	ENST00000685675	ENSG00000172716	SLFN11
chr17	35353616	C	A	ENST00000685675	ENSG00000172716	SLFN11
chr17	35353625	G	A	ENST00000685675	ENSG00000172716	SLFN11
chr17	35353641	A	C	ENST00000685675	ENSG00000172716	SLFN11
chr17	35353641	A	T	ENST00000685675	ENSG00000172716	SLFN11
chr17	35353653	G	C	ENST00000685675	ENSG00000172716	SLFN11
chr17	35353653	G	T	ENST00000685675	ENSG00000172716	SLFN11
chr17	35353679	C	A	ENST00000685675	ENSG00000172716	SLFN11
chr17	35353681	A	T	ENST00000685675	ENSG00000172716	SLFN11
chr17	35353688	C	A	ENST00000685675	ENSG00000172716	SLFN11
chr17	35353700	C	A	ENST00000685675	ENSG00000172716	SLFN11
chr17	35353710	G	T	ENST00000685675	ENSG00000172716	SLFN11
chr17	35353721	T	A	ENST00000685675	ENSG00000172716	SLFN11
chr17	35353731	A	T	ENST00000685675	ENSG00000172716	SLFN11
chr17	35353739	T	A	ENST00000685675	ENSG00000172716	SLFN11
chr17	35353746	G	C	ENST00000685675	ENSG00000172716	SLFN11
chr17	35353746	G	T	ENST00000685675	ENSG00000172716	SLFN11
chr17	35353769	T	A	ENST00000685675	ENSG00000172716	SLFN11
chr17	35353772	G	A	ENST00000685675	ENSG00000172716	SLFN11
chr17	35353775	T	A	ENST00000685675	ENSG00000172716	SLFN11
chr17	35353777	A	T	ENST00000685675	ENSG00000172716	SLFN11
chr17	35353797	G	T	ENST00000685675	ENSG00000172716	SLFN11
chr17	35353800	G	C	ENST00000685675	ENSG00000172716	SLFN11
chr17	35353800	G	T	ENST00000685675	ENSG00000172716	SLFN11
chr17	35353808	G	A	ENST00000685675	ENSG00000172716	SLFN11
chr17	35353814	C	A	ENST00000685675	ENSG00000172716	SLFN11
chr17	35353823	G	A	ENST00000685675	ENSG00000172716	SLFN11
chr17	35353826	C	A	ENST00000685675	ENSG00000172716	SLFN11
chr17	35353839	G	C	ENST00000685675	ENSG00000172716	SLFN11
chr17	35353839	G	T	ENST00000685675	ENSG00000172716	SLFN11
chr17	35353862	G	A	ENST00000685675	ENSG00000172716	SLFN11
chr17	35353881	A	T	ENST00000685675	ENSG00000172716	SLFN11
chr17	35353892	C	A	ENST00000685675	ENSG00000172716	SLFN11
chr17	35353898	T	A	ENST00000685675	ENSG00000172716	SLFN11
chr17	35353901	C	A	ENST00000685675	ENSG00000172716	SLFN11
chr17	35353904	G	A	ENST00000685675	ENSG00000172716	SLFN11
chr17	35353906	A	T	ENST00000685675	ENSG00000172716	SLFN11
chr17	35353923	C	T	ENST00000685675	ENSG00000172716	SLFN11
chr17	35353924	C	T	ENST00000685675	ENSG00000172716	SLFN11
chr17	35353931	T	A	ENST00000685675	ENSG00000172716	SLFN11
chr17	35353942	A	T	ENST00000685675	ENSG00000172716	SLFN11
chr17	35353949	C	A	ENST00000685675	ENSG00000172716	SLFN11
chr17	35353964	G	A	ENST00000685675	ENSG00000172716	SLFN11
chr17	35353970	G	A	ENST00000685675	ENSG00000172716	SLFN11
chr17	35353973	T	A	ENST00000685675	ENSG00000172716	SLFN11
chr17	35353981	A	C	ENST00000685675	ENSG00000172716	SLFN11
chr17	35353981	A	T	ENST00000685675	ENSG00000172716	SLFN11
chr17	35353985	C	A	ENST00000685675	ENSG00000172716	SLFN11
chr17	35353988	C	A	ENST00000685675	ENSG00000172716	SLFN11
chr17	35353994	C	A	ENST00000685675	ENSG00000172716	SLFN11
chr17	35353997	T	A	ENST00000685675	ENSG00000172716	SLFN11
chr17	35354003	C	A	ENST00000685675	ENSG00000172716	SLFN11	TRUE	TRUE
chr17	35354005	G	C	ENST00000685675	ENSG00000172716	SLFN11	TRUE	TRUE
chr17	35354005	G	T	ENST00000685675	ENSG00000172716	SLFN11	TRUE	TRUE
chr17	35354019	C	T	ENST00000685675	ENSG00000172716	SLFN11	TRUE	TRUE
chr17	35354020	C	T	ENST00000685675	ENSG00000172716	SLFN11	TRUE	TRUE
chr17	35354026	G	C	ENST00000685675	ENSG00000172716	SLFN11	TRUE	TRUE
chr17	35354026	G	T	ENST00000685675	ENSG00000172716	SLFN11	TRUE	TRUE
chr17	35354030	C	A	ENST00000685675	ENSG00000172716	SLFN11	TRUE	TRUE
chr17	35354037	A	C	ENST00000685675	ENSG00000172716	SLFN11	TRUE	TRUE
chr17	35354037	A	T	ENST00000685675	ENSG00000172716	SLFN11	TRUE	TRUE
chr17	35354042	G	A	ENST00000685675	ENSG00000172716	SLFN11	TRUE	TRUE
chr17	35354044	A	T	ENST00000685675	ENSG00000172716	SLFN11	TRUE	TRUE
chr17	35354046	A	C	ENST00000685675	ENSG00000172716	SLFN11	TRUE	TRUE
chr17	35354046	A	T	ENST00000685675	ENSG00000172716	SLFN11	TRUE	TRUE
chr17	35354051	C	A	ENST00000685675	ENSG00000172716	SLFN11	TRUE	TRUE
chr17	35354060	C	A	ENST00000685675	ENSG00000172716	SLFN11	TRUE	FALSE
chr17	35354060	C	G	ENST00000685675	ENSG00000172716	SLFN11	TRUE	FALSE
chr17	35354060	C	T	ENST00000685675	ENSG00000172716	SLFN11	TRUE	FALSE
chr17	35354061	T	A	ENST00000685675	ENSG00000172716	SLFN11	TRUE	FALSE
chr17	35354061	T	C	ENST00000685675	ENSG00000172716	SLFN11	TRUE	FALSE
chr17	35354061	T	G	ENST00000685675	ENSG00000172716	SLFN11	TRUE	FALSE
chr17	35360241	A	C	ENST00000685675	ENSG00000172716	SLFN11	TRUE	FALSE
chr17	35360241	A	G	ENST00000685675	ENSG00000172716	SLFN11	TRUE	FALSE
chr17	35360241	A	T	ENST00000685675	ENSG00000172716	SLFN11	TRUE	FALSE
chr17	35360242	C	A	ENST00000685675	ENSG00000172716	SLFN11	TRUE	FALSE
chr17	35360242	C	G	ENST00000685675	ENSG00000172716	SLFN11	TRUE	FALSE
chr17	35360242	C	T	ENST00000685675	ENSG00000172716	SLFN11	TRUE	FALSE
chr17	35360245	G	C	ENST00000685675	ENSG00000172716	SLFN11	TRUE	TRUE
chr17	35360245	G	T	ENST00000685675	ENSG00000172716	SLFN11	TRUE	TRUE
chr17	35360251	A	C	ENST00000685675	ENSG00000172716	SLFN11	TRUE	TRUE
chr17	35360251	A	T	ENST00000685675	ENSG00000172716	SLFN11	TRUE	TRUE
chr17	35360258	G	A	ENST00000685675	ENSG00000172716	SLFN11	TRUE	TRUE
chr17	35360261	G	A	ENST00000685675	ENSG00000172716	SLFN11	TRUE	TRUE
chr17	35360267	C	A	ENST00000685675	ENSG00000172716	SLFN11	TRUE	TRUE
chr17	35360270	T	A	ENST00000685675	ENSG00000172716	SLFN11	TRUE	TRUE
chr17	35360273	T	A	ENST00000685675	ENSG00000172716	SLFN11	TRUE	TRUE
chr17	35360279	C	A	ENST00000685675	ENSG00000172716	SLFN11	TRUE	TRUE
chr17	35360288	T	A	ENST00000685675	ENSG00000172716	SLFN11	TRUE	TRUE
chr17	35360291	T	A	ENST00000685675	ENSG00000172716	SLFN11	TRUE	TRUE
chr17	35360295	G	C	ENST00000685675	ENSG00000172716	SLFN11	TRUE	TRUE
chr17	35360295	G	T	ENST00000685675	ENSG00000172716	SLFN11	TRUE	TRUE
chr17	35360306	T	A	ENST00000685675	ENSG00000172716	SLFN11	TRUE	TRUE
chr17	35360339	G	A	ENST00000685675	ENSG00000172716	SLFN11	TRUE	TRUE
chr17	35360340	A	T	ENST00000685675	ENSG00000172716	SLFN11	TRUE	TRUE
chr17	35360345	C	A	ENST00000685675	ENSG00000172716	SLFN11	TRUE	TRUE
chr17	35360354	C	A	ENST00000685675	ENSG00000172716	SLFN11	TRUE	TRUE
chr17	35360359	A	T	ENST00000685675	ENSG00000172716	SLFN11	TRUE	TRUE
chr17	35360363	G	A	ENST00000685675	ENSG00000172716	SLFN11	TRUE	TRUE
chr17	35360372	C	A	ENST00000685675	ENSG00000172716	SLFN11	TRUE	FALSE
chr17	35360372	C	G	ENST00000685675	ENSG00000172716	SLFN11	TRUE	FALSE
chr17	35360372	C	T	ENST00000685675	ENSG00000172716	SLFN11	TRUE	FALSE
chr17	35360373	T	A	ENST00000685675	ENSG00000172716	SLFN11	TRUE	FALSE
chr17	35360373	T	C	ENST00000685675	ENSG00000172716	SLFN11	TRUE	FALSE
chr17	35360373	T	G	ENST00000685675	ENSG00000172716	SLFN11	TRUE	FALSE
chr17	35362737	A	C	ENST00000685675	ENSG00000172716	SLFN11	TRUE	FALSE
chr17	35362737	A	G	ENST00000685675	ENSG00000172716	SLFN11	FALSE	FALSE
chr17	35362737	A	T	ENST00000685675	ENSG00000172716	SLFN11	TRUE	FALSE
chr17	35362738	C	A	ENST00000685675	ENSG00000172716	SLFN11	TRUE	FALSE
chr17	35362738	C	G	ENST00000685675	ENSG00000172716	SLFN11	TRUE	FALSE
chr17	35362738	C	T	ENST00000685675	ENSG00000172716	SLFN11	TRUE	FALSE
chr17	35362767	C	T	ENST00000685675	ENSG00000172716	SLFN11	TRUE	TRUE
chr17	35362768	C	T	ENST00000685675	ENSG00000172716	SLFN11	TRUE	TRUE
chr17	35362772	T	A	ENST00000685675	ENSG00000172716	SLFN11	TRUE	TRUE
chr17	35362775	C	A	ENST00000685675	ENSG00000172716	SLFN11	TRUE	TRUE
chr17	35362788	G	T	ENST00000685675	ENSG00000172716	SLFN11	TRUE	TRUE
chr17	35362794	G	C	ENST00000685675	ENSG00000172716	SLFN11	TRUE	TRUE
chr17	35362794	G	T	ENST00000685675	ENSG00000172716	SLFN11	TRUE	TRUE
chr17	35362799	T	A	ENST00000685675	ENSG00000172716	SLFN11	TRUE	TRUE
chr17	35362805	C	A	ENST00000685675	ENSG00000172716	SLFN11	TRUE	TRUE
chr17	35362812	C	T	ENST00000685675	ENSG00000172716	SLFN11	TRUE	TRUE
chr17	35362813	C	T	ENST00000685675	ENSG00000172716	SLFN11	TRUE	TRUE
chr17	35362816	G	C	ENST00000685675	ENSG00000172716	SLFN11	TRUE	TRUE
chr17	35362816	G	T	ENST00000685675	ENSG00000172716	SLFN11	TRUE	TRUE
chr17	35362829	C	A	ENST00000685675	ENSG00000172716	SLFN11	TRUE	TRUE
chr17	35362831	G	C	ENST00000685675	ENSG00000172716	SLFN11	TRUE	TRUE
chr17	35362831	G	T	ENST00000685675	ENSG00000172716	SLFN11	TRUE	TRUE
chr17	35362842	A	T	ENST00000685675	ENSG00000172716	SLFN11	TRUE	TRUE
chr17	35362845	G	T	ENST00000685675	ENSG00000172716	SLFN11	TRUE	TRUE
chr17	35362862	T	A	ENST00000685675	ENSG00000172716	SLFN11	TRUE	TRUE
chr17	35362869	G	T	ENST00000685675	ENSG00000172716	SLFN11	TRUE	TRUE
chr17	35362875	A	C	ENST00000685675	ENSG00000172716	SLFN11	TRUE	TRUE
chr17	35362875	A	T	ENST00000685675	ENSG00000172716	SLFN11	TRUE	TRUE
chr17	35362881	A	C	ENST00000685675	ENSG00000172716	SLFN11	TRUE	TRUE
chr17	35362881	A	T	ENST00000685675	ENSG00000172716	SLFN11	TRUE	TRUE
chr17	35362889	C	A	ENST00000685675	ENSG00000172716	SLFN11	TRUE	TRUE
chr17	35362892	C	A	ENST00000685675	ENSG00000172716	SLFN11	TRUE	TRUE
chr17	35362898	T	A	ENST00000685675	ENSG00000172716	SLFN11	TRUE	TRUE
chr17	35362900	A	C	ENST00000685675	ENSG00000172716	SLFN11	TRUE	TRUE
chr17	35362900	A	T	ENST00000685675	ENSG00000172716	SLFN11	TRUE	TRUE
chr17	35362916	T	A	ENST00000685675	ENSG00000172716	SLFN11	TRUE	TRUE
chr17	35362940	G	A	ENST00000685675	ENSG00000172716	SLFN11	TRUE	TRUE
chr17	35362946	G	A	ENST00000685675	ENSG00000172716	SLFN11	TRUE	TRUE
chr17	35362947	G	T	ENST00000685675	ENSG00000172716	SLFN11	TRUE	TRUE
chr17	35362959	A	T	ENST00000685675	ENSG00000172716	SLFN11	TRUE	TRUE
chr17	35362970	T	A	ENST00000685675	ENSG00000172716	SLFN11	TRUE	TRUE
chr17	35362971	G	C	ENST00000685675	ENSG00000172716	SLFN11	TRUE	TRUE
chr17	35362971	G	T	ENST00000685675	ENSG00000172716	SLFN11	TRUE	TRUE
chr17	35362982	G	A	ENST00000685675	ENSG00000172716	SLFN11	TRUE	TRUE
chr17	35362985	C	A	ENST00000685675	ENSG00000172716	SLFN11	TRUE	TRUE
chr17	35362991	T	A	ENST00000685675	ENSG00000172716	SLFN11	TRUE	TRUE
chr17	35362997	T	A	ENST00000685675	ENSG00000172716	SLFN11	TRUE	TRUE
chr17	35362999	A	T	ENST00000685675	ENSG00000172716	SLFN11	TRUE	TRUE
chr17	35363021	C	A	ENST00000685675	ENSG00000172716	SLFN11	TRUE	TRUE
chr17	35363024	T	A	ENST00000685675	ENSG00000172716	SLFN11	TRUE	TRUE
chr17	35363028	A	T	ENST00000685675	ENSG00000172716	SLFN11	TRUE	TRUE
chr17	35363033	C	A	ENST00000685675	ENSG00000172716	SLFN11	TRUE	TRUE
chr17	35363042	C	A	ENST00000685675	ENSG00000172716	SLFN11	TRUE	TRUE
chr17	35363051	T	A	ENST00000685675	ENSG00000172716	SLFN11	TRUE	TRUE
chr17	35363063	C	A	ENST00000685675	ENSG00000172716	SLFN11	TRUE	TRUE
chr17	35363073	A	C	ENST00000685675	ENSG00000172716	SLFN11	TRUE	TRUE
chr17	35363073	A	T	ENST00000685675	ENSG00000172716	SLFN11	TRUE	TRUE
chr17	35363081	C	A	ENST00000685675	ENSG00000172716	SLFN11	TRUE	TRUE
chr17	35363084	C	A	ENST00000685675	ENSG00000172716	SLFN11	TRUE	TRUE
chr17	35363106	G	C	ENST00000685675	ENSG00000172716	SLFN11	TRUE	TRUE
chr17	35363106	G	T	ENST00000685675	ENSG00000172716	SLFN11	TRUE	TRUE
chr17	35363111	C	A	ENST00000685675	ENSG00000172716	SLFN11	TRUE	TRUE
chr17	35363126	T	A	ENST00000685675	ENSG00000172716	SLFN11
chr17	35363130	A	C	ENST00000685675	ENSG00000172716	SLFN11	TRUE	TRUE
chr17	35363130	A	T	ENST00000685675	ENSG00000172716	SLFN11	TRUE	TRUE
chr17	35363135	C	A	ENST00000685675	ENSG00000172716	SLFN11	TRUE	TRUE
chr17	35363138	G	A	ENST00000685675	ENSG00000172716	SLFN11	TRUE	TRUE
chr17	35363147	T	A	ENST00000685675	ENSG00000172716	SLFN11	TRUE	TRUE
chr17	35363159	G	A	ENST00000685675	ENSG00000172716	SLFN11	TRUE	TRUE
chr17	35363162	T	A	ENST00000685675	ENSG00000172716	SLFN11	TRUE	TRUE
chr17	35363168	C	A	ENST00000685675	ENSG00000172716	SLFN11	TRUE	TRUE
chr17	35363173	A	C	ENST00000685675	ENSG00000172716	SLFN11	TRUE	TRUE
chr17	35363173	A	T	ENST00000685675	ENSG00000172716	SLFN11	TRUE	TRUE
chr17	35363177	G	A	ENST00000685675	ENSG00000172716	SLFN11	TRUE	TRUE
chr17	35363183	C	A	ENST00000685675	ENSG00000172716	SLFN11	TRUE	TRUE
chr17	35363201	C	A	ENST00000685675	ENSG00000172716	SLFN11	TRUE	TRUE
chr17	35363205	A	C	ENST00000685675	ENSG00000172716	SLFN11	TRUE	TRUE
chr17	35363205	A	T	ENST00000685675	ENSG00000172716	SLFN11	TRUE	TRUE
chr17	35363210	C	A	ENST00000685675	ENSG00000172716	SLFN11	TRUE	TRUE
chr17	35363214	A	C	ENST00000685675	ENSG00000172716	SLFN11	TRUE	TRUE
chr17	35363214	A	T	ENST00000685675	ENSG00000172716	SLFN11	TRUE	TRUE
chr17	35363222	T	A	ENST00000685675	ENSG00000172716	SLFN11	TRUE	TRUE
chr17	35363225	G	A	ENST00000685675	ENSG00000172716	SLFN11	TRUE	TRUE
chr17	35363248	G	T	ENST00000685675	ENSG00000172716	SLFN11	TRUE	TRUE
chr17	35363269	G	T	ENST00000685675	ENSG00000172716	SLFN11	TRUE	TRUE
chr17	35363282	C	A	ENST00000685675	ENSG00000172716	SLFN11	TRUE	TRUE
chr17	35363285	G	A	ENST00000685675	ENSG00000172716	SLFN11	TRUE	TRUE
chr17	35363286	G	C	ENST00000685675	ENSG00000172716	SLFN11	TRUE	TRUE
chr17	35363286	G	T	ENST00000685675	ENSG00000172716	SLFN11	TRUE	TRUE
chr17	35363297	T	A	ENST00000685675	ENSG00000172716	SLFN11	TRUE	TRUE
chr17	35363306	T	A	ENST00000685675	ENSG00000172716	SLFN11	TRUE	TRUE
chr17	35363318	C	A	ENST00000685675	ENSG00000172716	SLFN11	TRUE	TRUE
chr17	35363321	C	A	ENST00000685675	ENSG00000172716	SLFN11	TRUE	TRUE
chr17	35363324	C	A	ENST00000685675	ENSG00000172716	SLFN11	TRUE	TRUE
chr17	35363326	A	T	ENST00000685675	ENSG00000172716	SLFN11	TRUE	TRUE
chr17	35363333	T	A	ENST00000685675	ENSG00000172716	SLFN11	TRUE	TRUE
chr17	35363339	T	A	ENST00000685675	ENSG00000172716	SLFN11	TRUE	TRUE
chr17	35363345	T	A	ENST00000685675	ENSG00000172716	SLFN11	TRUE	TRUE
chr17	35363351	T	A	ENST00000685675	ENSG00000172716	SLFN11	TRUE	TRUE
chr17	35363358	A	T	ENST00000685675	ENSG00000172716	SLFN11	TRUE	TRUE
chr17	35363369	C	A	ENST00000685675	ENSG00000172716	SLFN11	TRUE	TRUE
chr17	35363372	T	A	ENST00000685675	ENSG00000172716	SLFN11	TRUE	TRUE
chr17	35363374	G	C	ENST00000685675	ENSG00000172716	SLFN11	TRUE	TRUE
chr17	35363374	G	T	ENST00000685675	ENSG00000172716	SLFN11	TRUE	TRUE
chr17	35363399	C	A	ENST00000685675	ENSG00000172716	SLFN11	TRUE	TRUE
chr17	35363405	T	A	ENST00000685675	ENSG00000172716	SLFN11	TRUE	TRUE
chr17	35363409	G	C	ENST00000685675	ENSG00000172716	SLFN11	TRUE	TRUE
chr17	35363409	G	T	ENST00000685675	ENSG00000172716	SLFN11	TRUE	TRUE
chr17	35363413	A	C	ENST00000685675	ENSG00000172716	SLFN11	TRUE	TRUE
chr17	35363413	A	T	ENST00000685675	ENSG00000172716	SLFN11	TRUE	TRUE
chr17	35363416	G	C	ENST00000685675	ENSG00000172716	SLFN11	TRUE	TRUE
chr17	35363416	G	T	ENST00000685675	ENSG00000172716	SLFN11	TRUE	TRUE
chr17	35363430	G	T	ENST00000685675	ENSG00000172716	SLFN11	TRUE	TRUE
chr17	35363444	T	A	ENST00000685675	ENSG00000172716	SLFN11	TRUE	TRUE
chr17	35363459	C	A	ENST00000685675	ENSG00000172716	SLFN11	TRUE	TRUE
chr17	35363478	C	T	ENST00000685675	ENSG00000172716	SLFN11	TRUE	TRUE
chr17	35363479	C	T	ENST00000685675	ENSG00000172716	SLFN11	TRUE	TRUE
chr17	35363486	T	A	ENST00000685675	ENSG00000172716	SLFN11	TRUE	TRUE
chr17	35363496	G	C	ENST00000685675	ENSG00000172716	SLFN11	TRUE	TRUE
chr17	35363496	G	T	ENST00000685675	ENSG00000172716	SLFN11	TRUE	TRUE
chr17	35363502	A	T	ENST00000685675	ENSG00000172716	SLFN11	TRUE	TRUE
chr17	35363510	C	A	ENST00000685675	ENSG00000172716	SLFN11	TRUE	TRUE
chr17	35363513	G	A	ENST00000685675	ENSG00000172716	SLFN11	TRUE	TRUE
chr17	35363516	G	A	ENST00000685675	ENSG00000172716	SLFN11	TRUE	TRUE
chr17	35363519	T	A	ENST00000685675	ENSG00000172716	SLFN11	TRUE	TRUE
chr17	35363525	C	A	ENST00000685675	ENSG00000172716	SLFN11	TRUE	TRUE
chr17	35363537	G	A	ENST00000685675	ENSG00000172716	SLFN11	TRUE	TRUE
chr17	35363545	G	C	ENST00000685675	ENSG00000172716	SLFN11	TRUE	TRUE
chr17	35363545	G	T	ENST00000685675	ENSG00000172716	SLFN11	TRUE	TRUE
chr17	35363552	G	A	ENST00000685675	ENSG00000172716	SLFN11	TRUE	TRUE
chr17	35363561	C	A	ENST00000685675	ENSG00000172716	SLFN11	TRUE	TRUE
chr17	35363564	T	A	ENST00000685675	ENSG00000172716	SLFN11
chr17	35363566	A	T	ENST00000685675	ENSG00000172716	SLFN11	TRUE	TRUE
chr17	35363573	G	A	ENST00000685675	ENSG00000172716	SLFN11	TRUE	TRUE
chr17	35363576	C	A	ENST00000685675	ENSG00000172716	SLFN11	TRUE	TRUE
chr17	35363578	A	C	ENST00000685675	ENSG00000172716	SLFN11	TRUE	TRUE
chr17	35363578	A	T	ENST00000685675	ENSG00000172716	SLFN11	TRUE	TRUE
chr17	35363588	C	A	ENST00000685675	ENSG00000172716	SLFN11	TRUE	TRUE
chr17	35363594	C	A	ENST00000685675	ENSG00000172716	SLFN11	TRUE	TRUE
chr17	35363606	C	A	ENST00000685675	ENSG00000172716	SLFN11	TRUE	TRUE
chr17	35363612	T	A	ENST00000685675	ENSG00000172716	SLFN11	TRUE	TRUE
chr17	35363615	T	A	ENST00000685675	ENSG00000172716	SLFN11	TRUE	TRUE
chr17	35363624	G	A	ENST00000685675	ENSG00000172716	SLFN11	TRUE	TRUE
chr17	35363633	C	A	ENST00000685675	ENSG00000172716	SLFN11	TRUE	TRUE
chr17	35363636	C	A	ENST00000685675	ENSG00000172716	SLFN11	TRUE	TRUE
chr17	35363639	C	A	ENST00000685675	ENSG00000172716	SLFN11	TRUE	TRUE
chr17	35363641	G	C	ENST00000685675	ENSG00000172716	SLFN11	TRUE	TRUE
chr17	35363641	G	T	ENST00000685675	ENSG00000172716	SLFN11	TRUE	TRUE
chr17	35363647	A	C	ENST00000685675	ENSG00000172716	SLFN11	TRUE	TRUE
chr17	35363647	A	T	ENST00000685675	ENSG00000172716	SLFN11	TRUE	TRUE
chr17	35363650	A	C	ENST00000685675	ENSG00000172716	SLFN11	TRUE	TRUE
chr17	35363650	A	T	ENST00000685675	ENSG00000172716	SLFN11	TRUE	TRUE
chr17	35363655	A	T	ENST00000685675	ENSG00000172716	SLFN11	TRUE	TRUE
chr17	35363675	T	A	ENST00000685675	ENSG00000172716	SLFN11	TRUE	TRUE
chr17	35363678	C	A	ENST00000685675	ENSG00000172716	SLFN11	TRUE	TRUE
chr17	35363681	T	A	ENST00000685675	ENSG00000172716	SLFN11	TRUE	TRUE
chr17	35363684	C	A	ENST00000685675	ENSG00000172716	SLFN11	TRUE	TRUE
chr17	35363687	G	A	ENST00000685675	ENSG00000172716	SLFN11	TRUE	TRUE
chr17	35363693	T	A	ENST00000685675	ENSG00000172716	SLFN11	TRUE	TRUE
chr17	35363696	G	A	ENST00000685675	ENSG00000172716	SLFN11	TRUE	TRUE
chr17	35363702	T	A	ENST00000685675	ENSG00000172716	SLFN11	TRUE	TRUE
chr17	35363705	G	A	ENST00000685675	ENSG00000172716	SLFN11	TRUE	TRUE
chr17	35363711	T	A	ENST00000685675	ENSG00000172716	SLFN11	TRUE	TRUE
chr17	35363714	T	A	ENST00000685675	ENSG00000172716	SLFN11	TRUE	TRUE
chr17	35363717	T	A	ENST00000685675	ENSG00000172716	SLFN11	TRUE	TRUE
chr17	35363723	C	A	ENST00000685675	ENSG00000172716	SLFN11	TRUE	TRUE
chr17	35363726	C	A	ENST00000685675	ENSG00000172716	SLFN11	TRUE	TRUE
chr17	35363729	C	A	ENST00000685675	ENSG00000172716	SLFN11	TRUE	TRUE
chr17	35363741	C	A	ENST00000685675	ENSG00000172716	SLFN11	TRUE	FALSE
chr17	35363744	C	A	ENST00000685675	ENSG00000172716	SLFN11	TRUE	FALSE
chr17	35363766	G	C	ENST00000685675	ENSG00000172716	SLFN11	FALSE	FALSE
chr17	35363766	G	T	ENST00000685675	ENSG00000172716	SLFN11	FALSE	FALSE
chr17	35363777	C	A	ENST00000685675	ENSG00000172716	SLFN11	FALSE	FALSE
chr17	35363790	G	T	ENST00000685675	ENSG00000172716	SLFN11	FALSE	FALSE
chr17	35363795	G	A	ENST00000685675	ENSG00000172716	SLFN11	FALSE	FALSE
chr17	35363804	C	A	ENST00000685675	ENSG00000172716	SLFN11	FALSE	FALSE
chr17	35363827	C	A	ENST00000685675	ENSG00000172716	SLFN11	TRUE	FALSE
chr17	35363827	C	G	ENST00000685675	ENSG00000172716	SLFN11	TRUE	FALSE
chr17	35363827	C	T	ENST00000685675	ENSG00000172716	SLFN11	TRUE	FALSE
chr17	35363828	T	A	ENST00000685675	ENSG00000172716	SLFN11	TRUE	FALSE
chr17	35363828	T	C	ENST00000685675	ENSG00000172716	SLFN11	TRUE	FALSE
chr17	35363828	T	G	ENST00000685675	ENSG00000172716	SLFN11	TRUE	FALSE
chr17	35366945	A	C	ENST00000685675	ENSG00000172716	SLFN11	FALSE	FALSE
chr17	35366945	A	G	ENST00000685675	ENSG00000172716	SLFN11	FALSE	FALSE
chr17	35366945	A	T	ENST00000685675	ENSG00000172716	SLFN11	FALSE	FALSE
chr17	35366946	C	A	ENST00000685675	ENSG00000172716	SLFN11	FALSE	FALSE
chr17	35366946	C	G	ENST00000685675	ENSG00000172716	SLFN11	FALSE	FALSE
chr17	35366946	C	T	ENST00000685675	ENSG00000172716	SLFN11	FALSE	FALSE
chr17	35367064	C	A	ENST00000685675	ENSG00000172716	SLFN11	FALSE	FALSE
chr17	35367064	C	G	ENST00000685675	ENSG00000172716	SLFN11	FALSE	FALSE
chr17	35367064	C	T	ENST00000685675	ENSG00000172716	SLFN11	FALSE	FALSE
chr17	35367065	T	A	ENST00000685675	ENSG00000172716	SLFN11	FALSE	FALSE
chr17	35367065	T	C	ENST00000685675	ENSG00000172716	SLFN11	FALSE	FALSE
chr17	35367065	T	G	ENST00000685675	ENSG00000172716	SLFN11	FALSE	FALSE
chr17	35367601	A	C	ENST00000685675	ENSG00000172716	SLFN11	FALSE	FALSE
chr17	35367601	A	G	ENST00000685675	ENSG00000172716	SLFN11	FALSE	FALSE
chr17	35367601	A	T	ENST00000685675	ENSG00000172716	SLFN11	FALSE	FALSE
chr17	35367602	C	A	ENST00000685675	ENSG00000172716	SLFN11	FALSE	FALSE
chr17	35367602	C	G	ENST00000685675	ENSG00000172716	SLFN11	FALSE	FALSE
chr17	35367602	C	T	ENST00000685675	ENSG00000172716	SLFN11	FALSE	FALSE
chr17	35367701	C	A	ENST00000685675	ENSG00000172716	SLFN11	FALSE	FALSE
chr17	35367701	C	G	ENST00000685675	ENSG00000172716	SLFN11	FALSE	FALSE
chr17	35367701	C	T	ENST00000685675	ENSG00000172716	SLFN11	FALSE	FALSE
chr17	35367702	T	A	ENST00000685675	ENSG00000172716	SLFN11	FALSE	FALSE
chr17	35367702	T	C	ENST00000685675	ENSG00000172716	SLFN11	FALSE	FALSE
chr17	35367702	T	G	ENST00000685675	ENSG00000172716	SLFN11	FALSE	FALSE
chr17	35373472	A	C	ENST00000685675	ENSG00000172716	SLFN11	FALSE	FALSE
chr17	35373472	A	G	ENST00000685675	ENSG00000172716	SLFN11	FALSE	FALSE
chr17	35373472	A	T	ENST00000685675	ENSG00000172716	SLFN11	FALSE	FALSE
chr17	35373473	C	A	ENST00000685675	ENSG00000172716	SLFN11	FALSE	FALSE
chr17	35373473	C	G	ENST00000685675	ENSG00000172716	SLFN11	FALSE	FALSE
chr17	35373473	C	T	ENST00000685675	ENSG00000172716	SLFN11	FALSE	FALSE
chr17	35411352	G	A	ENST00000304905	ENSG00000172123	SLFN12	FALSE	FALSE
chr17	35411353	A	T	ENST00000304905	ENSG00000172123	SLFN12	FALSE	FALSE
chr17	35411361	T	A	ENST00000304905	ENSG00000172123	SLFN12	FALSE	FALSE
chr17	35411370	T	A	ENST00000304905	ENSG00000172123	SLFN12	FALSE	FALSE
chr17	35411373	T	A	ENST00000304905	ENSG00000172123	SLFN12	FALSE	FALSE
chr17	35411382	T	A	ENST00000304905	ENSG00000172123	SLFN12	FALSE	FALSE
chr17	35411385	G	A	ENST00000304905	ENSG00000172123	SLFN12	FALSE	FALSE
chr17	35411389	G	T	ENST00000304905	ENSG00000172123	SLFN12	FALSE	FALSE
chr17	35411409	G	A	ENST00000304905	ENSG00000172123	SLFN12	FALSE	FALSE
chr17	35411410	G	C	ENST00000304905	ENSG00000172123	SLFN12	FALSE	FALSE
chr17	35411410	G	T	ENST00000304905	ENSG00000172123	SLFN12	FALSE	FALSE
chr17	35411421	C	A	ENST00000304905	ENSG00000172123	SLFN12	FALSE	FALSE
chr17	35411436	G	A	ENST00000304905	ENSG00000172123	SLFN12	FALSE	FALSE
chr17	35411442	T	A	ENST00000304905	ENSG00000172123	SLFN12	FALSE	FALSE
chr17	35411451	T	A	ENST00000304905	ENSG00000172123	SLFN12	FALSE	FALSE
chr17	35411457	T	A	ENST00000304905	ENSG00000172123	SLFN12	FALSE	FALSE
chr17	35411460	T	A	ENST00000304905	ENSG00000172123	SLFN12	FALSE	FALSE
chr17	35411462	A	C	ENST00000304905	ENSG00000172123	SLFN12	FALSE	FALSE
chr17	35411462	A	T	ENST00000304905	ENSG00000172123	SLFN12	FALSE	FALSE
chr17	35411469	T	A	ENST00000304905	ENSG00000172123	SLFN12	FALSE	FALSE
chr17	35411481	T	A	ENST00000304905	ENSG00000172123	SLFN12	FALSE	FALSE
chr17	35411486	A	T	ENST00000304905	ENSG00000172123	SLFN12	FALSE	FALSE
chr17	35411488	G	C	ENST00000304905	ENSG00000172123	SLFN12	FALSE	FALSE
chr17	35411488	G	T	ENST00000304905	ENSG00000172123	SLFN12	FALSE	FALSE
chr17	35411493	T	A	ENST00000304905	ENSG00000172123	SLFN12	FALSE	FALSE
chr17	35411499	T	A	ENST00000304905	ENSG00000172123	SLFN12	FALSE	FALSE
chr17	35411506	A	C	ENST00000304905	ENSG00000172123	SLFN12	FALSE	FALSE
chr17	35411506	A	T	ENST00000304905	ENSG00000172123	SLFN12	FALSE	FALSE
chr17	35411509	G	C	ENST00000304905	ENSG00000172123	SLFN12	FALSE	FALSE
chr17	35411509	G	T	ENST00000304905	ENSG00000172123	SLFN12	FALSE	FALSE
chr17	35411517	C	A	ENST00000304905	ENSG00000172123	SLFN12	FALSE	FALSE
chr17	35411521	G	C	ENST00000304905	ENSG00000172123	SLFN12	FALSE	FALSE
chr17	35411521	G	T	ENST00000304905	ENSG00000172123	SLFN12	FALSE	FALSE
chr17	35411532	G	A	ENST00000304905	ENSG00000172123	SLFN12	FALSE	FALSE
chr17	35411534	G	T	ENST00000304905	ENSG00000172123	SLFN12	FALSE	FALSE
chr17	35411540	A	C	ENST00000304905	ENSG00000172123	SLFN12	FALSE	FALSE
chr17	35411540	A	T	ENST00000304905	ENSG00000172123	SLFN12	FALSE	FALSE
chr17	35411545	A	C	ENST00000304905	ENSG00000172123	SLFN12	FALSE	FALSE
chr17	35411545	A	T	ENST00000304905	ENSG00000172123	SLFN12	FALSE	FALSE
chr17	35411550	G	A	ENST00000304905	ENSG00000172123	SLFN12	FALSE	FALSE
chr17	35411551	G	T	ENST00000304905	ENSG00000172123	SLFN12	FALSE	FALSE
chr17	35411568	C	A	ENST00000304905	ENSG00000172123	SLFN12	FALSE	FALSE
chr17	35411576	A	T	ENST00000304905	ENSG00000172123	SLFN12	FALSE	FALSE
chr17	35411578	G	C	ENST00000304905	ENSG00000172123	SLFN12	FALSE	FALSE
chr17	35411578	G	T	ENST00000304905	ENSG00000172123	SLFN12	FALSE	FALSE
chr17	35411589	T	A	ENST00000304905	ENSG00000172123	SLFN12	FALSE	FALSE
chr17	35411599	A	T	ENST00000304905	ENSG00000172123	SLFN12	FALSE	FALSE
chr17	35411607	T	A	ENST00000304905	ENSG00000172123	SLFN12	FALSE	FALSE
chr17	35411610	T	A	ENST00000304905	ENSG00000172123	SLFN12	FALSE	FALSE
chr17	35411614	G	C	ENST00000304905	ENSG00000172123	SLFN12	FALSE	FALSE
chr17	35411614	G	T	ENST00000304905	ENSG00000172123	SLFN12	FALSE	FALSE
chr17	35411628	T	A	ENST00000304905	ENSG00000172123	SLFN12	FALSE	FALSE
chr17	35411637	T	A	ENST00000304905	ENSG00000172123	SLFN12	FALSE	FALSE
chr17	35411640	G	A	ENST00000304905	ENSG00000172123	SLFN12	FALSE	FALSE
chr17	35411643	T	A	ENST00000304905	ENSG00000172123	SLFN12	FALSE	FALSE
chr17	35411645	A	C	ENST00000304905	ENSG00000172123	SLFN12	FALSE	FALSE
chr17	35411645	A	T	ENST00000304905	ENSG00000172123	SLFN12	FALSE	FALSE
chr17	35411661	G	A	ENST00000304905	ENSG00000172123	SLFN12	FALSE	FALSE
chr17	35411668	A	C	ENST00000304905	ENSG00000172123	SLFN12	FALSE	FALSE
chr17	35411668	A	T	ENST00000304905	ENSG00000172123	SLFN12	FALSE	FALSE
chr17	35411676	T	A	ENST00000304905	ENSG00000172123	SLFN12	FALSE	FALSE
chr17	35411682	C	A	ENST00000304905	ENSG00000172123	SLFN12	FALSE	FALSE
chr17	35411685	C	A	ENST00000304905	ENSG00000172123	SLFN12	FALSE	FALSE
chr17	35411691	G	A	ENST00000304905	ENSG00000172123	SLFN12	FALSE	FALSE
chr17	35411707	G	C	ENST00000304905	ENSG00000172123	SLFN12	FALSE	FALSE
chr17	35411707	G	T	ENST00000304905	ENSG00000172123	SLFN12	FALSE	FALSE
chr17	35411730	G	A	ENST00000304905	ENSG00000172123	SLFN12	FALSE	FALSE
chr17	35411749	A	T	ENST00000304905	ENSG00000172123	SLFN12	FALSE	FALSE
chr17	35411760	T	A	ENST00000304905	ENSG00000172123	SLFN12	FALSE	FALSE
chr17	35411769	C	A	ENST00000304905	ENSG00000172123	SLFN12	FALSE	FALSE
chr17	35411772	G	A	ENST00000304905	ENSG00000172123	SLFN12	FALSE	FALSE
chr17	35411774	A	T	ENST00000304905	ENSG00000172123	SLFN12	FALSE	FALSE
chr17	35411791	C	T	ENST00000304905	ENSG00000172123	SLFN12	FALSE	FALSE
chr17	35411792	C	T	ENST00000304905	ENSG00000172123	SLFN12	FALSE	FALSE
chr17	35411813	G	C	ENST00000304905	ENSG00000172123	SLFN12	FALSE	FALSE
chr17	35411813	G	T	ENST00000304905	ENSG00000172123	SLFN12	FALSE	FALSE
chr17	35411820	T	A	ENST00000304905	ENSG00000172123	SLFN12	FALSE	FALSE
chr17	35411823	T	A	ENST00000304905	ENSG00000172123	SLFN12	FALSE	FALSE
chr17	35411838	C	A	ENST00000304905	ENSG00000172123	SLFN12	FALSE	FALSE
chr17	35411841	C	A	ENST00000304905	ENSG00000172123	SLFN12	FALSE	FALSE
chr17	35411842	A	T	ENST00000304905	ENSG00000172123	SLFN12	FALSE	FALSE
chr17	35411849	A	C	ENST00000304905	ENSG00000172123	SLFN12	FALSE	FALSE
chr17	35411849	A	T	ENST00000304905	ENSG00000172123	SLFN12	FALSE	FALSE
chr17	35411853	G	A	ENST00000304905	ENSG00000172123	SLFN12	FALSE	FALSE
chr17	35411856	T	A	ENST00000304905	ENSG00000172123	SLFN12	FALSE	FALSE
chr17	35411862	C	A	ENST00000304905	ENSG00000172123	SLFN12	FALSE	FALSE
chr17	35411865	C	A	ENST00000304905	ENSG00000172123	SLFN12	FALSE	FALSE
chr17	35411871	G	A	ENST00000304905	ENSG00000172123	SLFN12	FALSE	FALSE
chr17	35411873	A	C	ENST00000304905	ENSG00000172123	SLFN12	FALSE	FALSE
chr17	35411873	A	T	ENST00000304905	ENSG00000172123	SLFN12	FALSE	FALSE
chr17	35411883	T	A	ENST00000304905	ENSG00000172123	SLFN12	FALSE	FALSE
chr17	35411886	T	A	ENST00000304905	ENSG00000172123	SLFN12	FALSE	FALSE
chr17	35411887	G	T	ENST00000304905	ENSG00000172123	SLFN12	FALSE	FALSE
chr17	35411898	C	A	ENST00000304905	ENSG00000172123	SLFN12	FALSE	FALSE
chr17	35411905	A	C	ENST00000304905	ENSG00000172123	SLFN12	FALSE	FALSE
chr17	35411905	A	T	ENST00000304905	ENSG00000172123	SLFN12	FALSE	FALSE
chr17	35411919	C	A	ENST00000304905	ENSG00000172123	SLFN12	FALSE	FALSE
chr17	35411921	G	C	ENST00000304905	ENSG00000172123	SLFN12	FALSE	FALSE
chr17	35411921	G	T	ENST00000304905	ENSG00000172123	SLFN12	FALSE	FALSE
chr17	35411928	C	A	ENST00000304905	ENSG00000172123	SLFN12	TRUE	FALSE
chr17	35411928	C	G	ENST00000304905	ENSG00000172123	SLFN12	TRUE	FALSE
chr17	35411928	C	T	ENST00000304905	ENSG00000172123	SLFN12	TRUE	FALSE
chr17	35411929	T	A	ENST00000304905	ENSG00000172123	SLFN12	TRUE	FALSE
chr17	35411929	T	C	ENST00000304905	ENSG00000172123	SLFN12	TRUE	FALSE
chr17	35411929	T	G	ENST00000304905	ENSG00000172123	SLFN12	TRUE	FALSE
chr17	35420272	A	C	ENST00000304905	ENSG00000172123	SLFN12	TRUE	FALSE
chr17	35420272	A	G	ENST00000304905	ENSG00000172123	SLFN12	TRUE	FALSE
chr17	35420272	A	T	ENST00000304905	ENSG00000172123	SLFN12	TRUE	FALSE
chr17	35420273	C	A	ENST00000304905	ENSG00000172123	SLFN12	TRUE	FALSE
chr17	35420273	C	G	ENST00000304905	ENSG00000172123	SLFN12	TRUE	FALSE
chr17	35420273	C	T	ENST00000304905	ENSG00000172123	SLFN12	TRUE	FALSE
chr17	35420278	A	T	ENST00000304905	ENSG00000172123	SLFN12	FALSE	FALSE
chr17	35420289	T	A	ENST00000304905	ENSG00000172123	SLFN12	FALSE	FALSE
chr17	35420292	G	A	ENST00000304905	ENSG00000172123	SLFN12	FALSE	FALSE
chr17	35420298	G	A	ENST00000304905	ENSG00000172123	SLFN12	FALSE	FALSE
chr17	35420299	C	T	ENST00000304905	ENSG00000172123	SLFN12	FALSE	FALSE
chr17	35420300	C	T	ENST00000304905	ENSG00000172123	SLFN12	FALSE	FALSE
chr17	35420304	C	A	ENST00000304905	ENSG00000172123	SLFN12	FALSE	FALSE
chr17	35420306	A	T	ENST00000304905	ENSG00000172123	SLFN12	FALSE	FALSE
chr17	35420314	C	T	ENST00000304905	ENSG00000172123	SLFN12	FALSE	FALSE
chr17	35420315	C	T	ENST00000304905	ENSG00000172123	SLFN12	FALSE	FALSE
chr17	35420333	A	C	ENST00000304905	ENSG00000172123	SLFN12	TRUE	TRUE
chr17	35420333	A	T	ENST00000304905	ENSG00000172123	SLFN12	TRUE	TRUE
chr17	35420336	G	C	ENST00000304905	ENSG00000172123	SLFN12	TRUE	TRUE
chr17	35420336	G	T	ENST00000304905	ENSG00000172123	SLFN12	TRUE	TRUE
chr17	35420349	G	A	ENST00000304905	ENSG00000172123	SLFN12	TRUE	TRUE
chr17	35420361	C	A	ENST00000304905	ENSG00000172123	SLFN12	TRUE	TRUE
chr17	35420364	C	A	ENST00000304905	ENSG00000172123	SLFN12	TRUE	TRUE
chr17	35420365	A	C	ENST00000304905	ENSG00000172123	SLFN12	TRUE	TRUE
chr17	35420365	A	T	ENST00000304905	ENSG00000172123	SLFN12	TRUE	TRUE
chr17	35420369	G	C	ENST00000304905	ENSG00000172123	SLFN12	TRUE	TRUE
chr17	35420369	G	T	ENST00000304905	ENSG00000172123	SLFN12	TRUE	TRUE
chr17	35420382	C	A	ENST00000304905	ENSG00000172123	SLFN12	TRUE	FALSE
chr17	35420382	C	G	ENST00000304905	ENSG00000172123	SLFN12	TRUE	FALSE
chr17	35420382	C	T	ENST00000304905	ENSG00000172123	SLFN12	TRUE	FALSE
chr17	35420383	T	A	ENST00000304905	ENSG00000172123	SLFN12	TRUE	FALSE
chr17	35420383	T	C	ENST00000304905	ENSG00000172123	SLFN12	TRUE	FALSE
chr17	35420383	T	G	ENST00000304905	ENSG00000172123	SLFN12	TRUE	FALSE
chr17	35421988	A	C	ENST00000304905	ENSG00000172123	SLFN12	TRUE	FALSE
chr17	35421988	A	G	ENST00000304905	ENSG00000172123	SLFN12	FALSE	FALSE
chr17	35421988	A	T	ENST00000304905	ENSG00000172123	SLFN12	FALSE	FALSE
chr17	35421989	C	A	ENST00000304905	ENSG00000172123	SLFN12	FALSE	FALSE
chr17	35421989	C	G	ENST00000304905	ENSG00000172123	SLFN12	FALSE	FALSE
chr17	35421989	C	T	ENST00000304905	ENSG00000172123	SLFN12	FALSE	FALSE
chr17	35421990	T	A	ENST00000304905	ENSG00000172123	SLFN12	TRUE	TRUE
chr17	35421996	C	A	ENST00000304905	ENSG00000172123	SLFN12	TRUE	TRUE
chr17	35422002	C	A	ENST00000304905	ENSG00000172123	SLFN12	TRUE	TRUE
chr17	35422014	G	A	ENST00000304905	ENSG00000172123	SLFN12	TRUE	TRUE
chr17	35422018	C	T	ENST00000304905	ENSG00000172123	SLFN12	TRUE	TRUE
chr17	35422019	C	T	ENST00000304905	ENSG00000172123	SLFN12	TRUE	TRUE
chr17	35422023	C	A	ENST00000304905	ENSG00000172123	SLFN12	TRUE	TRUE
chr17	35422026	T	A	ENST00000304905	ENSG00000172123	SLFN12	TRUE	TRUE
chr17	35422034	A	T	ENST00000304905	ENSG00000172123	SLFN12	TRUE	TRUE
chr17	35422038	G	A	ENST00000304905	ENSG00000172123	SLFN12	TRUE	TRUE
chr17	35422056	T	A	ENST00000304905	ENSG00000172123	SLFN12	TRUE	TRUE
chr17	35422063	C	T	ENST00000304905	ENSG00000172123	SLFN12	TRUE	TRUE
chr17	35422064	C	T	ENST00000304905	ENSG00000172123	SLFN12	TRUE	TRUE
chr17	35422077	C	A	ENST00000304905	ENSG00000172123	SLFN12	TRUE	TRUE
chr17	35422080	T	A	ENST00000304905	ENSG00000172123	SLFN12	TRUE	TRUE
chr17	35422093	A	T	ENST00000304905	ENSG00000172123	SLFN12	TRUE	TRUE
chr17	35422096	G	T	ENST00000304905	ENSG00000172123	SLFN12	TRUE	TRUE
chr17	35422107	C	A	ENST00000304905	ENSG00000172123	SLFN12	TRUE	TRUE
chr17	35422113	T	A	ENST00000304905	ENSG00000172123	SLFN12	TRUE	TRUE
chr17	35422120	A	T	ENST00000304905	ENSG00000172123	SLFN12	TRUE	TRUE
chr17	35422126	A	C	ENST00000304905	ENSG00000172123	SLFN12	TRUE	TRUE
chr17	35422126	A	T	ENST00000304905	ENSG00000172123	SLFN12	TRUE	TRUE
chr17	35422131	C	A	ENST00000304905	ENSG00000172123	SLFN12	TRUE	TRUE
chr17	35422132	A	T	ENST00000304905	ENSG00000172123	SLFN12	TRUE	TRUE
chr17	35422143	C	A	ENST00000304905	ENSG00000172123	SLFN12	TRUE	TRUE
chr17	35422146	T	A	ENST00000304905	ENSG00000172123	SLFN12	TRUE	TRUE
chr17	35422150	A	C	ENST00000304905	ENSG00000172123	SLFN12	TRUE	TRUE
chr17	35422150	A	T	ENST00000304905	ENSG00000172123	SLFN12	TRUE	TRUE
chr17	35422158	C	A	ENST00000304905	ENSG00000172123	SLFN12	TRUE	TRUE
chr17	35422167	T	A	ENST00000304905	ENSG00000172123	SLFN12	TRUE	TRUE
chr17	35422168	G	T	ENST00000304905	ENSG00000172123	SLFN12	TRUE	TRUE
chr17	35422172	G	C	ENST00000304905	ENSG00000172123	SLFN12	TRUE	TRUE
chr17	35422172	G	T	ENST00000304905	ENSG00000172123	SLFN12	TRUE	TRUE
chr17	35422174	A	C	ENST00000304905	ENSG00000172123	SLFN12	TRUE	TRUE
chr17	35422174	A	T	ENST00000304905	ENSG00000172123	SLFN12	TRUE	TRUE
chr17	35422185	T	A	ENST00000304905	ENSG00000172123	SLFN12	TRUE	TRUE
chr17	35422188	T	A	ENST00000304905	ENSG00000172123	SLFN12	TRUE	TRUE
chr17	35422191	T	A	ENST00000304905	ENSG00000172123	SLFN12	TRUE	TRUE
chr17	35422194	C	A	ENST00000304905	ENSG00000172123	SLFN12	TRUE	TRUE
chr17	35422198	A	T	ENST00000304905	ENSG00000172123	SLFN12	TRUE	TRUE
chr17	35422221	T	A	ENST00000304905	ENSG00000172123	SLFN12	TRUE	TRUE
chr17	35422233	T	A	ENST00000304905	ENSG00000172123	SLFN12	TRUE	TRUE
chr17	35422236	C	A	ENST00000304905	ENSG00000172123	SLFN12	TRUE	TRUE
chr17	35422242	C	A	ENST00000304905	ENSG00000172123	SLFN12	TRUE	TRUE
chr17	35422245	T	A	ENST00000304905	ENSG00000172123	SLFN12	TRUE	TRUE
chr17	35422248	C	A	ENST00000304905	ENSG00000172123	SLFN12	TRUE	TRUE
chr17	35422250	A	C	ENST00000304905	ENSG00000172123	SLFN12	TRUE	TRUE
chr17	35422250	A	T	ENST00000304905	ENSG00000172123	SLFN12	TRUE	TRUE
chr17	35422272	C	A	ENST00000304905	ENSG00000172123	SLFN12	TRUE	TRUE
chr17	35422278	T	A	ENST00000304905	ENSG00000172123	SLFN12	TRUE	TRUE
chr17	35422293	C	A	ENST00000304905	ENSG00000172123	SLFN12	TRUE	TRUE
chr17	35422296	T	A	ENST00000304905	ENSG00000172123	SLFN12	TRUE	TRUE
chr17	35422302	C	A	ENST00000304905	ENSG00000172123	SLFN12	TRUE	TRUE
chr17	35422307	A	C	ENST00000304905	ENSG00000172123	SLFN12	TRUE	TRUE
chr17	35422307	A	T	ENST00000304905	ENSG00000172123	SLFN12	TRUE	TRUE
chr17	35422319	A	T	ENST00000304905	ENSG00000172123	SLFN12	TRUE	TRUE
chr17	35422321	A	C	ENST00000304905	ENSG00000172123	SLFN12	TRUE	TRUE
chr17	35422321	A	T	ENST00000304905	ENSG00000172123	SLFN12	TRUE	TRUE
chr17	35422326	C	A	ENST00000304905	ENSG00000172123	SLFN12	TRUE	TRUE
chr17	35422329	C	A	ENST00000304905	ENSG00000172123	SLFN12	TRUE	TRUE
chr17	35422354	A	C	ENST00000304905	ENSG00000172123	SLFN12	TRUE	TRUE
chr17	35422354	A	T	ENST00000304905	ENSG00000172123	SLFN12	TRUE	TRUE
chr17	35422359	G	A	ENST00000304905	ENSG00000172123	SLFN12	TRUE	TRUE
chr17	35422371	C	A	ENST00000304905	ENSG00000172123	SLFN12	TRUE	TRUE
chr17	35422374	T	A	ENST00000304905	ENSG00000172123	SLFN12	TRUE	TRUE
chr17	35422380	G	A	ENST00000304905	ENSG00000172123	SLFN12	TRUE	TRUE
chr17	35422383	G	A	ENST00000304905	ENSG00000172123	SLFN12	TRUE	TRUE
chr17	35422385	A	C	ENST00000304905	ENSG00000172123	SLFN12	TRUE	TRUE
chr17	35422385	A	T	ENST00000304905	ENSG00000172123	SLFN12	TRUE	TRUE
chr17	35422388	A	T	ENST00000304905	ENSG00000172123	SLFN12	TRUE	TRUE
chr17	35422392	T	A	ENST00000304905	ENSG00000172123	SLFN12	TRUE	TRUE
chr17	35422395	C	A	ENST00000304905	ENSG00000172123	SLFN12	TRUE	TRUE
chr17	35422400	G	T	ENST00000304905	ENSG00000172123	SLFN12	TRUE	TRUE
chr17	35422410	T	A	ENST00000304905	ENSG00000172123	SLFN12	TRUE	TRUE
chr17	35422416	C	A	ENST00000304905	ENSG00000172123	SLFN12	TRUE	TRUE
chr17	35422431	C	A	ENST00000304905	ENSG00000172123	SLFN12	TRUE	TRUE
chr17	35422442	A	T	ENST00000304905	ENSG00000172123	SLFN12	TRUE	TRUE
chr17	35422446	T	A	ENST00000304905	ENSG00000172123	SLFN12	TRUE	TRUE
chr17	35422449	C	A	ENST00000304905	ENSG00000172123	SLFN12	TRUE	TRUE
chr17	35422452	T	A	ENST00000304905	ENSG00000172123	SLFN12	TRUE	TRUE
chr17	35422464	C	A	ENST00000304905	ENSG00000172123	SLFN12	TRUE	TRUE
chr17	35422470	T	A	ENST00000304905	ENSG00000172123	SLFN12	TRUE	TRUE
chr17	35422490	A	T	ENST00000304905	ENSG00000172123	SLFN12	TRUE	TRUE
chr17	35422497	T	A	ENST00000304905	ENSG00000172123	SLFN12	TRUE	TRUE
chr17	35422509	C	A	ENST00000304905	ENSG00000172123	SLFN12	TRUE	TRUE
chr17	35422512	C	A	ENST00000304905	ENSG00000172123	SLFN12	TRUE	TRUE
chr17	35422515	G	A	ENST00000304905	ENSG00000172123	SLFN12	TRUE	TRUE
chr17	35422525	A	T	ENST00000304905	ENSG00000172123	SLFN12	TRUE	TRUE
chr17	35422536	T	A	ENST00000304905	ENSG00000172123	SLFN12	TRUE	TRUE
chr17	35422544	A	T	ENST00000304905	ENSG00000172123	SLFN12	TRUE	TRUE
chr17	35422548	C	A	ENST00000304905	ENSG00000172123	SLFN12	TRUE	TRUE
chr17	35422554	T	A	ENST00000304905	ENSG00000172123	SLFN12	TRUE	TRUE
chr17	35422556	A	C	ENST00000304905	ENSG00000172123	SLFN12	TRUE	TRUE
chr17	35422556	A	T	ENST00000304905	ENSG00000172123	SLFN12	TRUE	TRUE
chr17	35422558	A	C	ENST00000304905	ENSG00000172123	SLFN12	TRUE	TRUE
chr17	35422558	A	T	ENST00000304905	ENSG00000172123	SLFN12	TRUE	TRUE
chr17	35422562	A	T	ENST00000304905	ENSG00000172123	SLFN12	TRUE	TRUE
chr17	35422566	T	A	ENST00000304905	ENSG00000172123	SLFN12	TRUE	TRUE
chr17	35422572	T	A	ENST00000304905	ENSG00000172123	SLFN12	TRUE	TRUE
chr17	35422578	T	A	ENST00000304905	ENSG00000172123	SLFN12	TRUE	TRUE
chr17	35422581	T	A	ENST00000304905	ENSG00000172123	SLFN12	TRUE	TRUE
chr17	35422590	T	A	ENST00000304905	ENSG00000172123	SLFN12	TRUE	TRUE
chr17	35422599	C	A	ENST00000304905	ENSG00000172123	SLFN12	TRUE	TRUE
chr17	35422626	T	A	ENST00000304905	ENSG00000172123	SLFN12	TRUE	TRUE
chr17	35422644	T	A	ENST00000304905	ENSG00000172123	SLFN12	TRUE	TRUE
chr17	35422647	T	A	ENST00000304905	ENSG00000172123	SLFN12	TRUE	TRUE
chr17	35422648	G	C	ENST00000304905	ENSG00000172123	SLFN12	TRUE	TRUE
chr17	35422648	G	T	ENST00000304905	ENSG00000172123	SLFN12	TRUE	TRUE
chr17	35422652	A	T	ENST00000304905	ENSG00000172123	SLFN12	TRUE	TRUE
chr17	35422664	A	T	ENST00000304905	ENSG00000172123	SLFN12	TRUE	TRUE
chr17	35422694	A	T	ENST00000304905	ENSG00000172123	SLFN12	TRUE	TRUE
chr17	35422699	C	T	ENST00000304905	ENSG00000172123	SLFN12	TRUE	TRUE
chr17	35422700	C	T	ENST00000304905	ENSG00000172123	SLFN12	TRUE	TRUE
chr17	35422703	G	C	ENST00000304905	ENSG00000172123	SLFN12	TRUE	TRUE
chr17	35422703	G	T	ENST00000304905	ENSG00000172123	SLFN12	TRUE	TRUE
chr17	35422707	T	A	ENST00000304905	ENSG00000172123	SLFN12	TRUE	TRUE
chr17	35422723	G	C	ENST00000304905	ENSG00000172123	SLFN12	TRUE	TRUE
chr17	35422723	G	T	ENST00000304905	ENSG00000172123	SLFN12	TRUE	TRUE
chr17	35422737	G	A	ENST00000304905	ENSG00000172123	SLFN12	TRUE	TRUE
chr17	35422748	A	C	ENST00000304905	ENSG00000172123	SLFN12	TRUE	TRUE
chr17	35422748	A	T	ENST00000304905	ENSG00000172123	SLFN12	TRUE	TRUE
chr17	35422750	G	C	ENST00000304905	ENSG00000172123	SLFN12	TRUE	TRUE
chr17	35422750	G	T	ENST00000304905	ENSG00000172123	SLFN12	TRUE	TRUE
chr17	35422755	C	A	ENST00000304905	ENSG00000172123	SLFN12	TRUE	TRUE
chr17	35422766	A	C	ENST00000304905	ENSG00000172123	SLFN12	TRUE	TRUE
chr17	35422766	A	T	ENST00000304905	ENSG00000172123	SLFN12	TRUE	TRUE
chr17	35422791	C	A	ENST00000304905	ENSG00000172123	SLFN12	TRUE	TRUE
chr17	35422793	A	T	ENST00000304905	ENSG00000172123	SLFN12	TRUE	TRUE
chr17	35422803	C	A	ENST00000304905	ENSG00000172123	SLFN12	TRUE	TRUE
chr17	35422809	C	A	ENST00000304905	ENSG00000172123	SLFN12	TRUE	TRUE
chr17	35422815	T	A	ENST00000304905	ENSG00000172123	SLFN12	TRUE	TRUE
chr17	35422819	A	C	ENST00000304905	ENSG00000172123	SLFN12	TRUE	TRUE
chr17	35422819	A	T	ENST00000304905	ENSG00000172123	SLFN12	TRUE	TRUE
chr17	35422825	A	C	ENST00000304905	ENSG00000172123	SLFN12	TRUE	TRUE
chr17	35422825	A	T	ENST00000304905	ENSG00000172123	SLFN12	TRUE	TRUE
chr17	35422833	C	A	ENST00000304905	ENSG00000172123	SLFN12	TRUE	TRUE
chr17	35422839	C	A	ENST00000304905	ENSG00000172123	SLFN12	TRUE	TRUE
chr17	35422845	C	A	ENST00000304905	ENSG00000172123	SLFN12	TRUE	TRUE
chr17	35422851	T	A	ENST00000304905	ENSG00000172123	SLFN12	TRUE	TRUE
chr17	35422860	C	A	ENST00000304905	ENSG00000172123	SLFN12	TRUE	TRUE
chr17	35422866	C	A	ENST00000304905	ENSG00000172123	SLFN12	TRUE	TRUE
chr17	35422882	A	T	ENST00000304905	ENSG00000172123	SLFN12	TRUE	TRUE
chr17	35422893	G	A	ENST00000304905	ENSG00000172123	SLFN12	TRUE	TRUE
chr17	35422895	G	C	ENST00000304905	ENSG00000172123	SLFN12	TRUE	TRUE
chr17	35422895	G	T	ENST00000304905	ENSG00000172123	SLFN12	TRUE	TRUE
chr17	35422905	C	A	ENST00000304905	ENSG00000172123	SLFN12	TRUE	TRUE
chr17	35422911	G	A	ENST00000304905	ENSG00000172123	SLFN12	TRUE	TRUE
chr17	35422914	T	A	ENST00000304905	ENSG00000172123	SLFN12	TRUE	TRUE
chr17	35422917	T	A	ENST00000304905	ENSG00000172123	SLFN12	TRUE	TRUE
chr17	35422920	T	A	ENST00000304905	ENSG00000172123	SLFN12	TRUE	TRUE
chr17	35422926	T	A	ENST00000304905	ENSG00000172123	SLFN12	TRUE	TRUE
chr17	35422927	A	T	ENST00000304905	ENSG00000172123	SLFN12	TRUE	TRUE
chr17	35422935	T	A	ENST00000304905	ENSG00000172123	SLFN12	TRUE	TRUE
chr17	35422941	T	A	ENST00000304905	ENSG00000172123	SLFN12
chr17	35422944	T	A	ENST00000304905	ENSG00000172123	SLFN12	TRUE	TRUE
chr17	35422956	C	A	ENST00000304905	ENSG00000172123	SLFN12	TRUE	TRUE
chr17	35422959	C	A	ENST00000304905	ENSG00000172123	SLFN12	TRUE	FALSE
chr17	35422971	T	A	ENST00000304905	ENSG00000172123	SLFN12	TRUE	FALSE
chr17	35422974	C	A	ENST00000304905	ENSG00000172123	SLFN12	TRUE	FALSE
chr17	35422988	A	T	ENST00000304905	ENSG00000172123	SLFN12	FALSE	FALSE
chr17	35422992	C	A	ENST00000304905	ENSG00000172123	SLFN12	FALSE	FALSE
chr17	35422996	A	C	ENST00000304905	ENSG00000172123	SLFN12	FALSE	FALSE
chr17	35422996	A	T	ENST00000304905	ENSG00000172123	SLFN12	FALSE	FALSE
chr17	35423007	C	A	ENST00000304905	ENSG00000172123	SLFN12	FALSE	FALSE
chr17	35423009	A	T	ENST00000304905	ENSG00000172123	SLFN12	FALSE	FALSE
chr17	35423069	C	A	ENST00000304905	ENSG00000172123	SLFN12	TRUE	FALSE
chr17	35423069	C	G	ENST00000304905	ENSG00000172123	SLFN12	TRUE	FALSE
chr17	35423069	C	T	ENST00000304905	ENSG00000172123	SLFN12	TRUE	FALSE
chr17	35423070	T	A	ENST00000304905	ENSG00000172123	SLFN12	TRUE	FALSE
chr17	35423070	T	C	ENST00000304905	ENSG00000172123	SLFN12	TRUE	FALSE
chr17	35423070	T	G	ENST00000304905	ENSG00000172123	SLFN12	TRUE	FALSE
chr17	35432186	A	C	ENST00000304905	ENSG00000172123	SLFN12	TRUE	FALSE
chr17	35432186	A	G	ENST00000304905	ENSG00000172123	SLFN12	TRUE	FALSE
chr17	35432186	A	T	ENST00000304905	ENSG00000172123	SLFN12	TRUE	FALSE
chr17	35432187	C	A	ENST00000304905	ENSG00000172123	SLFN12	TRUE	FALSE
chr17	35432187	C	G	ENST00000304905	ENSG00000172123	SLFN12	TRUE	FALSE
chr17	35432187	C	T	ENST00000304905	ENSG00000172123	SLFN12	TRUE	FALSE
chr17	35440607	A	C	ENST00000285013	ENSG00000154760	SLFN13	FALSE	FALSE
chr17	35440607	A	T	ENST00000285013	ENSG00000154760	SLFN13	FALSE	FALSE
chr17	35440618	G	A	ENST00000285013	ENSG00000154760	SLFN13	FALSE	FALSE
chr17	35440621	T	A	ENST00000285013	ENSG00000154760	SLFN13	FALSE	FALSE
chr17	35440637	A	T	ENST00000285013	ENSG00000154760	SLFN13	FALSE	FALSE
chr17	35440656	A	C	ENST00000285013	ENSG00000154760	SLFN13	FALSE	FALSE
chr17	35440656	A	T	ENST00000285013	ENSG00000154760	SLFN13	FALSE	FALSE
chr17	35440708	C	A	ENST00000285013	ENSG00000154760	SLFN13	FALSE	FALSE
chr17	35440716	G	C	ENST00000285013	ENSG00000154760	SLFN13	FALSE	FALSE
chr17	35440716	G	T	ENST00000285013	ENSG00000154760	SLFN13	FALSE	FALSE
chr17	35440723	G	A	ENST00000285013	ENSG00000154760	SLFN13	FALSE	FALSE
chr17	35440737	A	T	ENST00000285013	ENSG00000154760	SLFN13	FALSE	FALSE
chr17	35440755	A	T	ENST00000285013	ENSG00000154760	SLFN13	FALSE	FALSE
chr17	35440763	A	T	ENST00000285013	ENSG00000154760	SLFN13	FALSE	FALSE
chr17	35440780	G	A	ENST00000285013	ENSG00000154760	SLFN13	FALSE	FALSE
chr17	35440792	T	A	ENST00000285013	ENSG00000154760	SLFN13	FALSE	FALSE
chr17	35440795	T	A	ENST00000285013	ENSG00000154760	SLFN13	FALSE	FALSE
chr17	35440807	T	A	ENST00000285013	ENSG00000154760	SLFN13	FALSE	FALSE
chr17	35440809	A	T	ENST00000285013	ENSG00000154760	SLFN13	FALSE	FALSE
chr17	35440816	T	A	ENST00000285013	ENSG00000154760	SLFN13	FALSE	FALSE
chr17	35440822	G	A	ENST00000285013	ENSG00000154760	SLFN13	FALSE	FALSE
chr17	35440823	A	C	ENST00000285013	ENSG00000154760	SLFN13	FALSE	FALSE
chr17	35440823	A	T	ENST00000285013	ENSG00000154760	SLFN13	FALSE	FALSE
chr17	35440828	G	A	ENST00000285013	ENSG00000154760	SLFN13	FALSE	FALSE
chr17	35440831	C	A	ENST00000285013	ENSG00000154760	SLFN13	FALSE	FALSE
chr17	35440837	C	A	ENST00000285013	ENSG00000154760	SLFN13	FALSE	FALSE
chr17	35440870	T	A	ENST00000285013	ENSG00000154760	SLFN13	FALSE	FALSE
chr17	35440877	A	C	ENST00000285013	ENSG00000154760	SLFN13	FALSE	FALSE
chr17	35440877	A	T	ENST00000285013	ENSG00000154760	SLFN13	FALSE	FALSE
chr17	35440888	C	A	ENST00000285013	ENSG00000154760	SLFN13	FALSE	FALSE
chr17	35440895	G	T	ENST00000285013	ENSG00000154760	SLFN13	FALSE	FALSE
chr17	35440901	G	T	ENST00000285013	ENSG00000154760	SLFN13	FALSE	FALSE
chr17	35440916	A	C	ENST00000285013	ENSG00000154760	SLFN13	FALSE	FALSE
chr17	35440916	A	T	ENST00000285013	ENSG00000154760	SLFN13	FALSE	FALSE
chr17	35440930	G	A	ENST00000285013	ENSG00000154760	SLFN13	FALSE	FALSE
chr17	35440933	C	A	ENST00000285013	ENSG00000154760	SLFN13	FALSE	FALSE
chr17	35440935	A	T	ENST00000285013	ENSG00000154760	SLFN13	FALSE	FALSE
chr17	35440948	T	A	ENST00000285013	ENSG00000154760	SLFN13	FALSE	FALSE
chr17	35440957	T	A	ENST00000285013	ENSG00000154760	SLFN13	FALSE	FALSE
chr17	35440982	C	T	ENST00000285013	ENSG00000154760	SLFN13	FALSE	FALSE
chr17	35440983	C	T	ENST00000285013	ENSG00000154760	SLFN13	FALSE	FALSE
chr17	35440987	T	A	ENST00000285013	ENSG00000154760	SLFN13	FALSE	FALSE
chr17	35440993	C	A	ENST00000285013	ENSG00000154760	SLFN13	FALSE	FALSE
chr17	35441009	A	C	ENST00000285013	ENSG00000154760	SLFN13	FALSE	FALSE
chr17	35441009	A	T	ENST00000285013	ENSG00000154760	SLFN13	FALSE	FALSE
chr17	35441041	C	A	ENST00000285013	ENSG00000154760	SLFN13	FALSE	FALSE
chr17	35441053	G	A	ENST00000285013	ENSG00000154760	SLFN13	FALSE	FALSE
chr17	35441059	C	A	ENST00000285013	ENSG00000154760	SLFN13	FALSE	FALSE
chr17	35441062	G	A	ENST00000285013	ENSG00000154760	SLFN13	FALSE	FALSE
chr17	35441065	G	A	ENST00000285013	ENSG00000154760	SLFN13	FALSE	FALSE
chr17	35441069	G	C	ENST00000285013	ENSG00000154760	SLFN13	FALSE	FALSE
chr17	35441069	G	T	ENST00000285013	ENSG00000154760	SLFN13	FALSE	FALSE
chr17	35441074	C	A	ENST00000285013	ENSG00000154760	SLFN13	FALSE	FALSE
chr17	35441083	C	A	ENST00000285013	ENSG00000154760	SLFN13	FALSE	FALSE
chr17	35441104	T	A	ENST00000285013	ENSG00000154760	SLFN13	FALSE	FALSE
chr17	35441113	C	A	ENST00000285013	ENSG00000154760	SLFN13	FALSE	FALSE
chr17	35441116	C	A	ENST00000285013	ENSG00000154760	SLFN13	FALSE	FALSE
chr17	35441119	T	A	ENST00000285013	ENSG00000154760	SLFN13	FALSE	FALSE
chr17	35441123	A	C	ENST00000285013	ENSG00000154760	SLFN13	FALSE	FALSE
chr17	35441123	A	T	ENST00000285013	ENSG00000154760	SLFN13	FALSE	FALSE
chr17	35441128	G	A	ENST00000285013	ENSG00000154760	SLFN13	FALSE	FALSE
chr17	35441133	G	C	ENST00000285013	ENSG00000154760	SLFN13	FALSE	FALSE
chr17	35441133	G	T	ENST00000285013	ENSG00000154760	SLFN13	FALSE	FALSE
chr17	35441160	A	T	ENST00000285013	ENSG00000154760	SLFN13	FALSE	FALSE
chr17	35441173	G	A	ENST00000285013	ENSG00000154760	SLFN13	FALSE	FALSE
chr17	35441177	G	C	ENST00000285013	ENSG00000154760	SLFN13	FALSE	FALSE
chr17	35441177	G	T	ENST00000285013	ENSG00000154760	SLFN13	FALSE	FALSE
chr17	35441192	C	T	ENST00000285013	ENSG00000154760	SLFN13	FALSE	FALSE
chr17	35441193	C	T	ENST00000285013	ENSG00000154760	SLFN13	FALSE	FALSE
chr17	35441203	C	A	ENST00000285013	ENSG00000154760	SLFN13
chr17	35441207	A	T	ENST00000285013	ENSG00000154760	SLFN13
chr17	35441215	T	A	ENST00000285013	ENSG00000154760	SLFN13
chr17	35441218	C	A	ENST00000285013	ENSG00000154760	SLFN13
chr17	35441221	T	A	ENST00000285013	ENSG00000154760	SLFN13
chr17	35441224	G	A	ENST00000285013	ENSG00000154760	SLFN13
chr17	35441236	T	A	ENST00000285013	ENSG00000154760	SLFN13
chr17	35441242	T	A	ENST00000285013	ENSG00000154760	SLFN13
chr17	35441246	A	C	ENST00000285013	ENSG00000154760	SLFN13
chr17	35441246	A	T	ENST00000285013	ENSG00000154760	SLFN13
chr17	35441249	C	T	ENST00000285013	ENSG00000154760	SLFN13
chr17	35441250	C	T	ENST00000285013	ENSG00000154760	SLFN13
chr17	35441263	C	A	ENST00000285013	ENSG00000154760	SLFN13
chr17	35441278	G	A	ENST00000285013	ENSG00000154760	SLFN13
chr17	35441284	C	A	ENST00000285013	ENSG00000154760	SLFN13
chr17	35441302	G	A	ENST00000285013	ENSG00000154760	SLFN13
chr17	35441311	C	A	ENST00000285013	ENSG00000154760	SLFN13
chr17	35441317	T	A	ENST00000285013	ENSG00000154760	SLFN13
chr17	35441320	C	A	ENST00000285013	ENSG00000154760	SLFN13
chr17	35441323	T	A	ENST00000285013	ENSG00000154760	SLFN13
chr17	35441335	C	A	ENST00000285013	ENSG00000154760	SLFN13
chr17	35441344	C	A	ENST00000285013	ENSG00000154760	SLFN13
chr17	35441350	G	A	ENST00000285013	ENSG00000154760	SLFN13
chr17	35441351	G	T	ENST00000285013	ENSG00000154760	SLFN13
chr17	35441362	T	A	ENST00000285013	ENSG00000154760	SLFN13
chr17	35441367	C	A	ENST00000285013	ENSG00000154760	SLFN13	TRUE	FALSE
chr17	35441367	C	G	ENST00000285013	ENSG00000154760	SLFN13	TRUE	FALSE
chr17	35441367	C	T	ENST00000285013	ENSG00000154760	SLFN13	TRUE	FALSE
chr17	35441368	T	A	ENST00000285013	ENSG00000154760	SLFN13	TRUE	FALSE
chr17	35441368	T	C	ENST00000285013	ENSG00000154760	SLFN13	TRUE	FALSE
chr17	35441368	T	G	ENST00000285013	ENSG00000154760	SLFN13	TRUE	FALSE
chr17	35441561	A	C	ENST00000285013	ENSG00000154760	SLFN13	TRUE	FALSE
chr17	35441561	A	G	ENST00000285013	ENSG00000154760	SLFN13	FALSE	FALSE
chr17	35441561	A	T	ENST00000285013	ENSG00000154760	SLFN13	TRUE	FALSE
chr17	35441562	C	A	ENST00000285013	ENSG00000154760	SLFN13	TRUE	FALSE
chr17	35441562	C	G	ENST00000285013	ENSG00000154760	SLFN13	TRUE	FALSE
chr17	35441562	C	T	ENST00000285013	ENSG00000154760	SLFN13	TRUE	FALSE
chr17	35441585	G	A	ENST00000285013	ENSG00000154760	SLFN13
chr17	35441591	C	A	ENST00000285013	ENSG00000154760	SLFN13
chr17	35441592	A	T	ENST00000285013	ENSG00000154760	SLFN13
chr17	35441598	G	C	ENST00000285013	ENSG00000154760	SLFN13
chr17	35441598	G	T	ENST00000285013	ENSG00000154760	SLFN13
chr17	35441609	T	A	ENST00000285013	ENSG00000154760	SLFN13
chr17	35441618	C	A	ENST00000285013	ENSG00000154760	SLFN13
chr17	35441619	A	T	ENST00000285013	ENSG00000154760	SLFN13
chr17	35441642	T	A	ENST00000285013	ENSG00000154760	SLFN13
chr17	35441645	C	A	ENST00000285013	ENSG00000154760	SLFN13
chr17	35441654	T	A	ENST00000285013	ENSG00000154760	SLFN13
chr17	35441672	T	A	ENST00000285013	ENSG00000154760	SLFN13
chr17	35441677	G	C	ENST00000285013	ENSG00000154760	SLFN13
chr17	35441677	G	T	ENST00000285013	ENSG00000154760	SLFN13
chr17	35441686	A	C	ENST00000285013	ENSG00000154760	SLFN13
chr17	35441686	A	T	ENST00000285013	ENSG00000154760	SLFN13
chr17	35441701	A	T	ENST00000285013	ENSG00000154760	SLFN13
chr17	35441705	C	A	ENST00000285013	ENSG00000154760	SLFN13
chr17	35441708	T	A	ENST00000285013	ENSG00000154760	SLFN13
chr17	35441714	T	A	ENST00000285013	ENSG00000154760	SLFN13
chr17	35441726	T	A	ENST00000285013	ENSG00000154760	SLFN13
chr17	35441738	C	A	ENST00000285013	ENSG00000154760	SLFN13
chr17	35441739	A	C	ENST00000285013	ENSG00000154760	SLFN13
chr17	35441739	A	T	ENST00000285013	ENSG00000154760	SLFN13
chr17	35441744	G	A	ENST00000285013	ENSG00000154760	SLFN13
chr17	35441747	G	A	ENST00000285013	ENSG00000154760	SLFN13
chr17	35441764	A	C	ENST00000285013	ENSG00000154760	SLFN13
chr17	35441764	A	T	ENST00000285013	ENSG00000154760	SLFN13
chr17	35441771	C	A	ENST00000285013	ENSG00000154760	SLFN13
chr17	35441772	A	T	ENST00000285013	ENSG00000154760	SLFN13
chr17	35441783	G	A	ENST00000285013	ENSG00000154760	SLFN13
chr17	35441791	A	T	ENST00000285013	ENSG00000154760	SLFN13
chr17	35441812	A	C	ENST00000285013	ENSG00000154760	SLFN13
chr17	35441812	A	T	ENST00000285013	ENSG00000154760	SLFN13
chr17	35441831	G	A	ENST00000285013	ENSG00000154760	SLFN13
chr17	35441843	C	A	ENST00000285013	ENSG00000154760	SLFN13
chr17	35441852	G	A	ENST00000285013	ENSG00000154760	SLFN13
chr17	35441868	A	C	ENST00000285013	ENSG00000154760	SLFN13
chr17	35441868	A	T	ENST00000285013	ENSG00000154760	SLFN13
chr17	35441880	G	C	ENST00000285013	ENSG00000154760	SLFN13
chr17	35441880	G	T	ENST00000285013	ENSG00000154760	SLFN13
chr17	35441906	C	A	ENST00000285013	ENSG00000154760	SLFN13
chr17	35441908	A	T	ENST00000285013	ENSG00000154760	SLFN13
chr17	35441915	C	A	ENST00000285013	ENSG00000154760	SLFN13
chr17	35441927	C	A	ENST00000285013	ENSG00000154760	SLFN13
chr17	35441937	G	T	ENST00000285013	ENSG00000154760	SLFN13
chr17	35441948	T	A	ENST00000285013	ENSG00000154760	SLFN13
chr17	35441958	A	T	ENST00000285013	ENSG00000154760	SLFN13
chr17	35441966	T	A	ENST00000285013	ENSG00000154760	SLFN13
chr17	35441973	G	C	ENST00000285013	ENSG00000154760	SLFN13
chr17	35441973	G	T	ENST00000285013	ENSG00000154760	SLFN13
chr17	35441996	T	A	ENST00000285013	ENSG00000154760	SLFN13
chr17	35441999	G	A	ENST00000285013	ENSG00000154760	SLFN13
chr17	35442002	T	A	ENST00000285013	ENSG00000154760	SLFN13
chr17	35442004	A	T	ENST00000285013	ENSG00000154760	SLFN13
chr17	35442024	G	T	ENST00000285013	ENSG00000154760	SLFN13
chr17	35442027	G	C	ENST00000285013	ENSG00000154760	SLFN13
chr17	35442027	G	T	ENST00000285013	ENSG00000154760	SLFN13
chr17	35442035	G	A	ENST00000285013	ENSG00000154760	SLFN13
chr17	35442041	C	A	ENST00000285013	ENSG00000154760	SLFN13
chr17	35442050	G	A	ENST00000285013	ENSG00000154760	SLFN13
chr17	35442053	C	A	ENST00000285013	ENSG00000154760	SLFN13
chr17	35442066	G	C	ENST00000285013	ENSG00000154760	SLFN13
chr17	35442066	G	T	ENST00000285013	ENSG00000154760	SLFN13
chr17	35442089	G	A	ENST00000285013	ENSG00000154760	SLFN13
chr17	35442108	A	T	ENST00000285013	ENSG00000154760	SLFN13	TRUE	TRUE
chr17	35442119	C	A	ENST00000285013	ENSG00000154760	SLFN13	TRUE	TRUE
chr17	35442125	T	A	ENST00000285013	ENSG00000154760	SLFN13	TRUE	TRUE
chr17	35442128	C	A	ENST00000285013	ENSG00000154760	SLFN13	TRUE	TRUE
chr17	35442131	G	A	ENST00000285013	ENSG00000154760	SLFN13	TRUE	TRUE
chr17	35442133	A	T	ENST00000285013	ENSG00000154760	SLFN13	TRUE	TRUE
chr17	35442150	C	T	ENST00000285013	ENSG00000154760	SLFN13	TRUE	TRUE
chr17	35442151	C	T	ENST00000285013	ENSG00000154760	SLFN13	TRUE	TRUE
chr17	35442158	T	A	ENST00000285013	ENSG00000154760	SLFN13	TRUE	TRUE
chr17	35442176	C	A	ENST00000285013	ENSG00000154760	SLFN13	TRUE	TRUE
chr17	35442179	G	A	ENST00000285013	ENSG00000154760	SLFN13	TRUE	TRUE
chr17	35442191	G	A	ENST00000285013	ENSG00000154760	SLFN13	TRUE	TRUE
chr17	35442197	G	A	ENST00000285013	ENSG00000154760	SLFN13	TRUE	TRUE
chr17	35442200	T	A	ENST00000285013	ENSG00000154760	SLFN13	TRUE	TRUE
chr17	35442208	A	C	ENST00000285013	ENSG00000154760	SLFN13	TRUE	TRUE
chr17	35442208	A	T	ENST00000285013	ENSG00000154760	SLFN13	TRUE	TRUE
chr17	35442212	C	A	ENST00000285013	ENSG00000154760	SLFN13	TRUE	TRUE
chr17	35442215	T	A	ENST00000285013	ENSG00000154760	SLFN13	TRUE	TRUE
chr17	35442221	C	A	ENST00000285013	ENSG00000154760	SLFN13	TRUE	TRUE
chr17	35442224	C	A	ENST00000285013	ENSG00000154760	SLFN13	TRUE	TRUE
chr17	35442230	G	A	ENST00000285013	ENSG00000154760	SLFN13	TRUE	TRUE
chr17	35442232	A	C	ENST00000285013	ENSG00000154760	SLFN13	TRUE	TRUE
chr17	35442232	A	T	ENST00000285013	ENSG00000154760	SLFN13	TRUE	TRUE
chr17	35442242	C	A	ENST00000285013	ENSG00000154760	SLFN13	TRUE	TRUE
chr17	35442245	T	A	ENST00000285013	ENSG00000154760	SLFN13	TRUE	TRUE
chr17	35442246	C	T	ENST00000285013	ENSG00000154760	SLFN13	TRUE	TRUE
chr17	35442247	C	T	ENST00000285013	ENSG00000154760	SLFN13	TRUE	TRUE
chr17	35442257	C	A	ENST00000285013	ENSG00000154760	SLFN13	TRUE	TRUE
chr17	35442264	A	T	ENST00000285013	ENSG00000154760	SLFN13	TRUE	TRUE
chr17	35442269	C	A	ENST00000285013	ENSG00000154760	SLFN13	TRUE	TRUE
chr17	35442271	A	T	ENST00000285013	ENSG00000154760	SLFN13	TRUE	TRUE
chr17	35442278	C	A	ENST00000285013	ENSG00000154760	SLFN13	TRUE	TRUE
chr17	35442287	C	A	ENST00000285013	ENSG00000154760	SLFN13	TRUE	FALSE
chr17	35442287	C	G	ENST00000285013	ENSG00000154760	SLFN13	TRUE	FALSE
chr17	35442287	C	T	ENST00000285013	ENSG00000154760	SLFN13	TRUE	FALSE
chr17	35442288	T	A	ENST00000285013	ENSG00000154760	SLFN13	TRUE	FALSE
chr17	35442288	T	C	ENST00000285013	ENSG00000154760	SLFN13	TRUE	FALSE
chr17	35442288	T	G	ENST00000285013	ENSG00000154760	SLFN13	TRUE	FALSE
chr17	35443787	A	C	ENST00000285013	ENSG00000154760	SLFN13	FALSE	FALSE
chr17	35443787	A	G	ENST00000285013	ENSG00000154760	SLFN13	FALSE	FALSE
chr17	35443787	A	T	ENST00000285013	ENSG00000154760	SLFN13	FALSE	FALSE
chr17	35443788	C	A	ENST00000285013	ENSG00000154760	SLFN13	FALSE	FALSE
chr17	35443788	C	G	ENST00000285013	ENSG00000154760	SLFN13	FALSE	FALSE
chr17	35443788	C	T	ENST00000285013	ENSG00000154760	SLFN13	FALSE	FALSE
chr17	35443797	A	C	ENST00000285013	ENSG00000154760	SLFN13	TRUE	TRUE
chr17	35443797	A	T	ENST00000285013	ENSG00000154760	SLFN13	TRUE	TRUE
chr17	35443804	G	A	ENST00000285013	ENSG00000154760	SLFN13	TRUE	TRUE
chr17	35443807	G	A	ENST00000285013	ENSG00000154760	SLFN13	TRUE	TRUE
chr17	35443819	T	A	ENST00000285013	ENSG00000154760	SLFN13	TRUE	TRUE
chr17	35443825	C	A	ENST00000285013	ENSG00000154760	SLFN13	TRUE	TRUE
chr17	35443834	T	A	ENST00000285013	ENSG00000154760	SLFN13	TRUE	TRUE
chr17	35443837	T	A	ENST00000285013	ENSG00000154760	SLFN13	TRUE	TRUE
chr17	35443841	A	C	ENST00000285013	ENSG00000154760	SLFN13	TRUE	TRUE
chr17	35443841	A	T	ENST00000285013	ENSG00000154760	SLFN13	TRUE	TRUE
chr17	35443852	T	A	ENST00000285013	ENSG00000154760	SLFN13	TRUE	TRUE
chr17	35443853	G	T	ENST00000285013	ENSG00000154760	SLFN13	TRUE	TRUE
chr17	35443860	G	C	ENST00000285013	ENSG00000154760	SLFN13	TRUE	TRUE
chr17	35443860	G	T	ENST00000285013	ENSG00000154760	SLFN13	TRUE	TRUE
chr17	35443881	A	T	ENST00000285013	ENSG00000154760	SLFN13	TRUE	TRUE
chr17	35443885	G	A	ENST00000285013	ENSG00000154760	SLFN13	TRUE	TRUE
chr17	35443891	C	A	ENST00000285013	ENSG00000154760	SLFN13	TRUE	TRUE
chr17	35443900	C	A	ENST00000285013	ENSG00000154760	SLFN13	TRUE	TRUE
chr17	35443921	C	A	ENST00000285013	ENSG00000154760	SLFN13	TRUE	FALSE
chr17	35443921	C	G	ENST00000285013	ENSG00000154760	SLFN13	TRUE	FALSE
chr17	35443921	C	T	ENST00000285013	ENSG00000154760	SLFN13	TRUE	FALSE
chr17	35443922	T	A	ENST00000285013	ENSG00000154760	SLFN13	TRUE	FALSE
chr17	35443922	T	C	ENST00000285013	ENSG00000154760	SLFN13	TRUE	FALSE
chr17	35443922	T	G	ENST00000285013	ENSG00000154760	SLFN13	TRUE	FALSE
chr17	35444613	A	C	ENST00000285013	ENSG00000154760	SLFN13	FALSE	FALSE
chr17	35444613	A	G	ENST00000285013	ENSG00000154760	SLFN13	FALSE	FALSE
chr17	35444613	A	T	ENST00000285013	ENSG00000154760	SLFN13	FALSE	FALSE
chr17	35444614	C	A	ENST00000285013	ENSG00000154760	SLFN13	FALSE	FALSE
chr17	35444614	C	G	ENST00000285013	ENSG00000154760	SLFN13	FALSE	FALSE
chr17	35444614	C	T	ENST00000285013	ENSG00000154760	SLFN13	FALSE	FALSE
chr17	35444615	C	A	ENST00000285013	ENSG00000154760	SLFN13	TRUE	TRUE
chr17	35444636	T	A	ENST00000285013	ENSG00000154760	SLFN13	TRUE	TRUE
chr17	35444639	C	A	ENST00000285013	ENSG00000154760	SLFN13	TRUE	TRUE
chr17	35444643	C	T	ENST00000285013	ENSG00000154760	SLFN13	TRUE	TRUE
chr17	35444644	C	T	ENST00000285013	ENSG00000154760	SLFN13	TRUE	TRUE
chr17	35444648	C	A	ENST00000285013	ENSG00000154760	SLFN13	TRUE	TRUE
chr17	35444651	C	A	ENST00000285013	ENSG00000154760	SLFN13	TRUE	TRUE
chr17	35444659	A	T	ENST00000285013	ENSG00000154760	SLFN13	TRUE	TRUE
chr17	35444670	G	C	ENST00000285013	ENSG00000154760	SLFN13	TRUE	TRUE
chr17	35444670	G	T	ENST00000285013	ENSG00000154760	SLFN13	TRUE	TRUE
chr17	35444675	T	A	ENST00000285013	ENSG00000154760	SLFN13	TRUE	TRUE
chr17	35444678	C	A	ENST00000285013	ENSG00000154760	SLFN13	TRUE	TRUE
chr17	35444688	C	T	ENST00000285013	ENSG00000154760	SLFN13	TRUE	TRUE
chr17	35444689	C	T	ENST00000285013	ENSG00000154760	SLFN13	TRUE	TRUE
chr17	35444692	G	C	ENST00000285013	ENSG00000154760	SLFN13	TRUE	TRUE
chr17	35444692	G	T	ENST00000285013	ENSG00000154760	SLFN13	TRUE	TRUE
chr17	35444696	T	A	ENST00000285013	ENSG00000154760	SLFN13	TRUE	TRUE
chr17	35444705	C	A	ENST00000285013	ENSG00000154760	SLFN13	TRUE	TRUE
chr17	35444707	G	T	ENST00000285013	ENSG00000154760	SLFN13	TRUE	TRUE
chr17	35444718	A	T	ENST00000285013	ENSG00000154760	SLFN13	TRUE	TRUE
chr17	35444721	A	T	ENST00000285013	ENSG00000154760	SLFN13	TRUE	TRUE
chr17	35444732	T	A	ENST00000285013	ENSG00000154760	SLFN13	TRUE	TRUE
chr17	35444738	T	A	ENST00000285013	ENSG00000154760	SLFN13	TRUE	TRUE
chr17	35444745	A	T	ENST00000285013	ENSG00000154760	SLFN13	TRUE	TRUE
chr17	35444751	A	C	ENST00000285013	ENSG00000154760	SLFN13	TRUE	TRUE
chr17	35444751	A	T	ENST00000285013	ENSG00000154760	SLFN13	TRUE	TRUE
chr17	35444757	A	C	ENST00000285013	ENSG00000154760	SLFN13	TRUE	TRUE
chr17	35444757	A	T	ENST00000285013	ENSG00000154760	SLFN13	TRUE	TRUE
chr17	35444761	A	T	ENST00000285013	ENSG00000154760	SLFN13	TRUE	TRUE
chr17	35444765	C	A	ENST00000285013	ENSG00000154760	SLFN13	TRUE	TRUE
chr17	35444768	T	A	ENST00000285013	ENSG00000154760	SLFN13	TRUE	TRUE
chr17	35444772	A	T	ENST00000285013	ENSG00000154760	SLFN13	TRUE	TRUE
chr17	35444783	C	A	ENST00000285013	ENSG00000154760	SLFN13	TRUE	TRUE
chr17	35444792	T	A	ENST00000285013	ENSG00000154760	SLFN13	TRUE	TRUE
chr17	35444799	G	C	ENST00000285013	ENSG00000154760	SLFN13	TRUE	TRUE
chr17	35444799	G	T	ENST00000285013	ENSG00000154760	SLFN13	TRUE	TRUE
chr17	35444804	C	A	ENST00000285013	ENSG00000154760	SLFN13	TRUE	TRUE
chr17	35444816	T	A	ENST00000285013	ENSG00000154760	SLFN13	TRUE	TRUE
chr17	35444818	G	C	ENST00000285013	ENSG00000154760	SLFN13	TRUE	TRUE
chr17	35444818	G	T	ENST00000285013	ENSG00000154760	SLFN13	TRUE	TRUE
chr17	35444823	G	T	ENST00000285013	ENSG00000154760	SLFN13	TRUE	TRUE
chr17	35444842	A	T	ENST00000285013	ENSG00000154760	SLFN13	TRUE	TRUE
chr17	35444846	T	A	ENST00000285013	ENSG00000154760	SLFN13	TRUE	TRUE
chr17	35444858	T	A	ENST00000285013	ENSG00000154760	SLFN13	TRUE	TRUE
chr17	35444873	T	A	ENST00000285013	ENSG00000154760	SLFN13	TRUE	TRUE
chr17	35444875	A	T	ENST00000285013	ENSG00000154760	SLFN13	TRUE	TRUE
chr17	35444894	G	A	ENST00000285013	ENSG00000154760	SLFN13	TRUE	TRUE
chr17	35444897	C	A	ENST00000285013	ENSG00000154760	SLFN13	TRUE	TRUE
chr17	35444900	T	A	ENST00000285013	ENSG00000154760	SLFN13	TRUE	TRUE
chr17	35444904	A	T	ENST00000285013	ENSG00000154760	SLFN13	TRUE	TRUE
chr17	35444909	C	A	ENST00000285013	ENSG00000154760	SLFN13	TRUE	TRUE
chr17	35444918	T	A	ENST00000285013	ENSG00000154760	SLFN13	TRUE	TRUE
chr17	35444927	T	A	ENST00000285013	ENSG00000154760	SLFN13	TRUE	TRUE
chr17	35444939	C	A	ENST00000285013	ENSG00000154760	SLFN13	TRUE	TRUE
chr17	35444949	A	C	ENST00000285013	ENSG00000154760	SLFN13	TRUE	TRUE
chr17	35444949	A	T	ENST00000285013	ENSG00000154760	SLFN13	TRUE	TRUE
chr17	35444957	C	A	ENST00000285013	ENSG00000154760	SLFN13	TRUE	TRUE
chr17	35444960	C	A	ENST00000285013	ENSG00000154760	SLFN13	TRUE	TRUE
chr17	35444982	G	C	ENST00000285013	ENSG00000154760	SLFN13	TRUE	TRUE
chr17	35444982	G	T	ENST00000285013	ENSG00000154760	SLFN13	TRUE	TRUE
chr17	35444987	C	A	ENST00000285013	ENSG00000154760	SLFN13	TRUE	TRUE
chr17	35445002	C	A	ENST00000285013	ENSG00000154760	SLFN13	TRUE	TRUE
chr17	35445006	A	C	ENST00000285013	ENSG00000154760	SLFN13	TRUE	TRUE
chr17	35445006	A	T	ENST00000285013	ENSG00000154760	SLFN13	TRUE	TRUE
chr17	35445011	G	A	ENST00000285013	ENSG00000154760	SLFN13	TRUE	TRUE
chr17	35445014	G	A	ENST00000285013	ENSG00000154760	SLFN13	TRUE	TRUE
chr17	35445023	T	A	ENST00000285013	ENSG00000154760	SLFN13	TRUE	TRUE
chr17	35445035	G	A	ENST00000285013	ENSG00000154760	SLFN13	TRUE	TRUE
chr17	35445038	T	A	ENST00000285013	ENSG00000154760	SLFN13	TRUE	TRUE
chr17	35445044	C	A	ENST00000285013	ENSG00000154760	SLFN13	TRUE	TRUE
chr17	35445059	C	A	ENST00000285013	ENSG00000154760	SLFN13	TRUE	TRUE
chr17	35445077	C	A	ENST00000285013	ENSG00000154760	SLFN13	TRUE	TRUE
chr17	35445081	A	C	ENST00000285013	ENSG00000154760	SLFN13	TRUE	TRUE
chr17	35445081	A	T	ENST00000285013	ENSG00000154760	SLFN13	TRUE	TRUE
chr17	35445086	C	A	ENST00000285013	ENSG00000154760	SLFN13	TRUE	TRUE
chr17	35445101	G	A	ENST00000285013	ENSG00000154760	SLFN13	TRUE	TRUE
chr17	35445110	C	A	ENST00000285013	ENSG00000154760	SLFN13	TRUE	TRUE
chr17	35445111	A	C	ENST00000285013	ENSG00000154760	SLFN13	TRUE	TRUE
chr17	35445111	A	T	ENST00000285013	ENSG00000154760	SLFN13	TRUE	TRUE
chr17	35445124	G	C	ENST00000285013	ENSG00000154760	SLFN13	TRUE	TRUE
chr17	35445124	G	T	ENST00000285013	ENSG00000154760	SLFN13	TRUE	TRUE
chr17	35445128	C	A	ENST00000285013	ENSG00000154760	SLFN13	TRUE	TRUE
chr17	35445140	G	A	ENST00000285013	ENSG00000154760	SLFN13	TRUE	TRUE
chr17	35445141	G	C	ENST00000285013	ENSG00000154760	SLFN13	TRUE	TRUE
chr17	35445141	G	T	ENST00000285013	ENSG00000154760	SLFN13	TRUE	TRUE
chr17	35445152	T	A	ENST00000285013	ENSG00000154760	SLFN13	TRUE	TRUE
chr17	35445161	T	A	ENST00000285013	ENSG00000154760	SLFN13	TRUE	TRUE
chr17	35445179	C	A	ENST00000285013	ENSG00000154760	SLFN13	TRUE	TRUE
chr17	35445192	A	C	ENST00000285013	ENSG00000154760	SLFN13	TRUE	TRUE
chr17	35445192	A	T	ENST00000285013	ENSG00000154760	SLFN13	TRUE	TRUE
chr17	35445197	T	A	ENST00000285013	ENSG00000154760	SLFN13	TRUE	TRUE
chr17	35445203	G	A	ENST00000285013	ENSG00000154760	SLFN13	TRUE	TRUE
chr17	35445206	T	A	ENST00000285013	ENSG00000154760	SLFN13	TRUE	TRUE
chr17	35445209	C	A	ENST00000285013	ENSG00000154760	SLFN13	TRUE	TRUE
chr17	35445212	T	A	ENST00000285013	ENSG00000154760	SLFN13	TRUE	TRUE
chr17	35445218	T	A	ENST00000285013	ENSG00000154760	SLFN13	TRUE	TRUE
chr17	35445236	G	A	ENST00000285013	ENSG00000154760	SLFN13	TRUE	TRUE
chr17	35445239	T	A	ENST00000285013	ENSG00000154760	SLFN13	TRUE	TRUE
chr17	35445241	G	C	ENST00000285013	ENSG00000154760	SLFN13	TRUE	TRUE
chr17	35445241	G	T	ENST00000285013	ENSG00000154760	SLFN13	TRUE	TRUE
chr17	35445272	T	A	ENST00000285013	ENSG00000154760	SLFN13	TRUE	TRUE
chr17	35445273	A	T	ENST00000285013	ENSG00000154760	SLFN13	TRUE	TRUE
chr17	35445276	G	C	ENST00000285013	ENSG00000154760	SLFN13	TRUE	TRUE
chr17	35445276	G	T	ENST00000285013	ENSG00000154760	SLFN13	TRUE	TRUE
chr17	35445280	A	C	ENST00000285013	ENSG00000154760	SLFN13	TRUE	TRUE
chr17	35445280	A	T	ENST00000285013	ENSG00000154760	SLFN13	TRUE	TRUE
chr17	35445283	G	C	ENST00000285013	ENSG00000154760	SLFN13	TRUE	TRUE
chr17	35445283	G	T	ENST00000285013	ENSG00000154760	SLFN13	TRUE	TRUE
chr17	35445297	G	T	ENST00000285013	ENSG00000154760	SLFN13	TRUE	TRUE
chr17	35445326	T	A	ENST00000285013	ENSG00000154760	SLFN13	TRUE	TRUE
chr17	35445345	C	T	ENST00000285013	ENSG00000154760	SLFN13	TRUE	TRUE
chr17	35445346	C	T	ENST00000285013	ENSG00000154760	SLFN13	TRUE	TRUE
chr17	35445353	T	A	ENST00000285013	ENSG00000154760	SLFN13	TRUE	TRUE
chr17	35445363	A	C	ENST00000285013	ENSG00000154760	SLFN13	TRUE	TRUE
chr17	35445363	A	T	ENST00000285013	ENSG00000154760	SLFN13	TRUE	TRUE
chr17	35445369	A	T	ENST00000285013	ENSG00000154760	SLFN13	TRUE	TRUE
chr17	35445377	C	A	ENST00000285013	ENSG00000154760	SLFN13	TRUE	TRUE
chr17	35445383	G	A	ENST00000285013	ENSG00000154760	SLFN13	TRUE	TRUE
chr17	35445386	T	A	ENST00000285013	ENSG00000154760	SLFN13	TRUE	TRUE
chr17	35445392	C	A	ENST00000285013	ENSG00000154760	SLFN13	TRUE	TRUE
chr17	35445404	G	A	ENST00000285013	ENSG00000154760	SLFN13	TRUE	TRUE
chr17	35445406	A	T	ENST00000285013	ENSG00000154760	SLFN13	TRUE	TRUE
chr17	35445408	A	C	ENST00000285013	ENSG00000154760	SLFN13	TRUE	TRUE
chr17	35445408	A	T	ENST00000285013	ENSG00000154760	SLFN13	TRUE	TRUE
chr17	35445414	A	C	ENST00000285013	ENSG00000154760	SLFN13	TRUE	TRUE
chr17	35445414	A	T	ENST00000285013	ENSG00000154760	SLFN13	TRUE	TRUE
chr17	35445419	G	A	ENST00000285013	ENSG00000154760	SLFN13	TRUE	TRUE
chr17	35445428	T	A	ENST00000285013	ENSG00000154760	SLFN13	TRUE	TRUE
chr17	35445431	T	A	ENST00000285013	ENSG00000154760	SLFN13
chr17	35445433	A	T	ENST00000285013	ENSG00000154760	SLFN13	TRUE	TRUE
chr17	35445440	C	A	ENST00000285013	ENSG00000154760	SLFN13	TRUE	TRUE
chr17	35445443	C	A	ENST00000285013	ENSG00000154760	SLFN13	TRUE	TRUE
chr17	35445445	A	C	ENST00000285013	ENSG00000154760	SLFN13	TRUE	TRUE
chr17	35445445	A	T	ENST00000285013	ENSG00000154760	SLFN13	TRUE	TRUE
chr17	35445455	C	A	ENST00000285013	ENSG00000154760	SLFN13	TRUE	TRUE
chr17	35445461	C	A	ENST00000285013	ENSG00000154760	SLFN13	TRUE	TRUE
chr17	35445473	C	A	ENST00000285013	ENSG00000154760	SLFN13	TRUE	TRUE
chr17	35445491	C	A	ENST00000285013	ENSG00000154760	SLFN13	TRUE	TRUE
chr17	35445497	G	A	ENST00000285013	ENSG00000154760	SLFN13	TRUE	TRUE
chr17	35445506	C	A	ENST00000285013	ENSG00000154760	SLFN13	TRUE	TRUE
chr17	35445509	C	A	ENST00000285013	ENSG00000154760	SLFN13	TRUE	TRUE
chr17	35445512	C	A	ENST00000285013	ENSG00000154760	SLFN13	TRUE	TRUE
chr17	35445514	G	C	ENST00000285013	ENSG00000154760	SLFN13	TRUE	TRUE
chr17	35445514	G	T	ENST00000285013	ENSG00000154760	SLFN13	TRUE	TRUE
chr17	35445520	A	C	ENST00000285013	ENSG00000154760	SLFN13	TRUE	TRUE
chr17	35445520	A	T	ENST00000285013	ENSG00000154760	SLFN13	TRUE	TRUE
chr17	35445523	A	C	ENST00000285013	ENSG00000154760	SLFN13	TRUE	TRUE
chr17	35445523	A	T	ENST00000285013	ENSG00000154760	SLFN13	TRUE	TRUE
chr17	35445528	A	T	ENST00000285013	ENSG00000154760	SLFN13	TRUE	TRUE
chr17	35445548	T	A	ENST00000285013	ENSG00000154760	SLFN13	TRUE	TRUE
chr17	35445557	C	A	ENST00000285013	ENSG00000154760	SLFN13	TRUE	TRUE
chr17	35445560	G	A	ENST00000285013	ENSG00000154760	SLFN13	TRUE	TRUE
chr17	35445566	T	A	ENST00000285013	ENSG00000154760	SLFN13	TRUE	TRUE
chr17	35445569	G	A	ENST00000285013	ENSG00000154760	SLFN13	TRUE	TRUE
chr17	35445575	T	A	ENST00000285013	ENSG00000154760	SLFN13	TRUE	TRUE
chr17	35445578	G	A	ENST00000285013	ENSG00000154760	SLFN13	TRUE	TRUE
chr17	35445584	T	A	ENST00000285013	ENSG00000154760	SLFN13	TRUE	TRUE
chr17	35445587	T	A	ENST00000285013	ENSG00000154760	SLFN13	TRUE	TRUE
chr17	35445590	T	A	ENST00000285013	ENSG00000154760	SLFN13	TRUE	TRUE
chr17	35445596	C	A	ENST00000285013	ENSG00000154760	SLFN13	TRUE	TRUE
chr17	35445599	C	A	ENST00000285013	ENSG00000154760	SLFN13	TRUE	TRUE
chr17	35445602	C	A	ENST00000285013	ENSG00000154760	SLFN13	TRUE	TRUE
chr17	35445614	C	A	ENST00000285013	ENSG00000154760	SLFN13	TRUE	FALSE
chr17	35445617	C	A	ENST00000285013	ENSG00000154760	SLFN13	TRUE	FALSE
chr17	35445639	G	C	ENST00000285013	ENSG00000154760	SLFN13	FALSE	FALSE
chr17	35445639	G	T	ENST00000285013	ENSG00000154760	SLFN13	FALSE	FALSE
chr17	35445648	A	C	ENST00000285013	ENSG00000154760	SLFN13	FALSE	FALSE
chr17	35445648	A	T	ENST00000285013	ENSG00000154760	SLFN13	FALSE	FALSE
chr17	35445663	G	T	ENST00000285013	ENSG00000154760	SLFN13	FALSE	FALSE
chr17	35445677	C	A	ENST00000285013	ENSG00000154760	SLFN13	FALSE	FALSE
chr17	35445694	C	A	ENST00000285013	ENSG00000154760	SLFN13	FALSE	FALSE
chr17	35445694	C	G	ENST00000285013	ENSG00000154760	SLFN13	FALSE	FALSE
chr17	35445694	C	T	ENST00000285013	ENSG00000154760	SLFN13	FALSE	FALSE
chr17	35445695	T	A	ENST00000285013	ENSG00000154760	SLFN13	FALSE	FALSE
chr17	35445695	T	C	ENST00000285013	ENSG00000154760	SLFN13	FALSE	FALSE
chr17	35445695	T	G	ENST00000285013	ENSG00000154760	SLFN13	FALSE	FALSE
chr17	35447266	A	C	ENST00000285013	ENSG00000154760	SLFN13	FALSE	FALSE
chr17	35447266	A	G	ENST00000285013	ENSG00000154760	SLFN13	FALSE	FALSE
chr17	35447266	A	T	ENST00000285013	ENSG00000154760	SLFN13	FALSE	FALSE
chr17	35447267	C	A	ENST00000285013	ENSG00000154760	SLFN13	FALSE	FALSE
chr17	35447267	C	G	ENST00000285013	ENSG00000154760	SLFN13	FALSE	FALSE
chr17	35447267	C	T	ENST00000285013	ENSG00000154760	SLFN13	FALSE	FALSE
chr17	35447415	C	A	ENST00000285013	ENSG00000154760	SLFN13	FALSE	FALSE
chr17	35447415	C	G	ENST00000285013	ENSG00000154760	SLFN13	FALSE	FALSE
chr17	35447415	C	T	ENST00000285013	ENSG00000154760	SLFN13	FALSE	FALSE
chr17	35447416	T	A	ENST00000285013	ENSG00000154760	SLFN13	FALSE	FALSE
chr17	35447416	T	C	ENST00000285013	ENSG00000154760	SLFN13	FALSE	FALSE
chr17	35447416	T	G	ENST00000285013	ENSG00000154760	SLFN13	FALSE	FALSE
chr17	35448720	A	C	ENST00000285013	ENSG00000154760	SLFN13	FALSE	FALSE
chr17	35448720	A	G	ENST00000285013	ENSG00000154760	SLFN13	FALSE	FALSE
chr17	35448720	A	T	ENST00000285013	ENSG00000154760	SLFN13	FALSE	FALSE
chr17	35448721	C	A	ENST00000285013	ENSG00000154760	SLFN13	FALSE	FALSE
chr17	35448721	C	G	ENST00000285013	ENSG00000154760	SLFN13	FALSE	FALSE
chr17	35448721	C	T	ENST00000285013	ENSG00000154760	SLFN13	FALSE	FALSE
chr17	35474928	T	A	ENST00000628453	ENSG00000205045	SLFN12L
chr17	35474930	A	T	ENST00000628453	ENSG00000205045	SLFN12L
chr17	35474938	A	T	ENST00000628453	ENSG00000205045	SLFN12L
chr17	35474947	C	T	ENST00000628453	ENSG00000205045	SLFN12L
chr17	35474948	C	T	ENST00000628453	ENSG00000205045	SLFN12L
chr17	35474950	A	T	ENST00000628453	ENSG00000205045	SLFN12L
chr17	35474960	A	T	ENST00000628453	ENSG00000205045	SLFN12L
chr17	35474962	A	T	ENST00000628453	ENSG00000205045	SLFN12L
chr17	35474975	A	T	ENST00000628453	ENSG00000205045	SLFN12L
chr17	35474977	A	T	ENST00000628453	ENSG00000205045	SLFN12L
chr17	35474987	A	T	ENST00000628453	ENSG00000205045	SLFN12L
chr17	35474997	G	A	ENST00000628453	ENSG00000205045	SLFN12L
chr17	35475003	C	A	ENST00000628453	ENSG00000205045	SLFN12L	FALSE	FALSE
chr17	35475006	T	A	ENST00000628453	ENSG00000205045	SLFN12L	FALSE	FALSE
chr17	35475011	A	C	ENST00000628453	ENSG00000205045	SLFN12L	FALSE	FALSE
chr17	35475011	A	T	ENST00000628453	ENSG00000205045	SLFN12L	FALSE	FALSE
chr17	35475020	G	C	ENST00000628453	ENSG00000205045	SLFN12L	FALSE	FALSE
chr17	35475020	G	T	ENST00000628453	ENSG00000205045	SLFN12L	FALSE	FALSE
chr17	35475030	T	A	ENST00000628453	ENSG00000205045	SLFN12L	FALSE	FALSE
chr17	35475033	C	A	ENST00000628453	ENSG00000205045	SLFN12L	FALSE	FALSE
chr17	35475035	A	T	ENST00000628453	ENSG00000205045	SLFN12L	FALSE	FALSE
chr17	35475042	T	A	ENST00000628453	ENSG00000205045	SLFN12L	FALSE	FALSE
chr17	35475051	G	A	ENST00000628453	ENSG00000205045	SLFN12L	FALSE	FALSE
chr17	35475061	C	T	ENST00000628453	ENSG00000205045	SLFN12L	FALSE	FALSE
chr17	35475062	C	T	ENST00000628453	ENSG00000205045	SLFN12L	FALSE	FALSE
chr17	35475064	A	C	ENST00000628453	ENSG00000205045	SLFN12L	FALSE	FALSE
chr17	35475064	A	T	ENST00000628453	ENSG00000205045	SLFN12L	FALSE	FALSE
chr17	35475067	G	C	ENST00000628453	ENSG00000205045	SLFN12L	FALSE	FALSE
chr17	35475067	G	T	ENST00000628453	ENSG00000205045	SLFN12L	FALSE	FALSE
chr17	35475075	C	A	ENST00000628453	ENSG00000205045	SLFN12L	FALSE	FALSE
chr17	35475079	G	C	ENST00000628453	ENSG00000205045	SLFN12L	FALSE	FALSE
chr17	35475079	G	T	ENST00000628453	ENSG00000205045	SLFN12L	FALSE	FALSE
chr17	35475090	G	A	ENST00000628453	ENSG00000205045	SLFN12L	FALSE	FALSE
chr17	35475092	G	T	ENST00000628453	ENSG00000205045	SLFN12L	FALSE	FALSE
chr17	35475098	A	C	ENST00000628453	ENSG00000205045	SLFN12L	FALSE	FALSE
chr17	35475098	A	T	ENST00000628453	ENSG00000205045	SLFN12L	FALSE	FALSE
chr17	35475103	A	C	ENST00000628453	ENSG00000205045	SLFN12L	FALSE	FALSE
chr17	35475103	A	T	ENST00000628453	ENSG00000205045	SLFN12L	FALSE	FALSE
chr17	35475108	G	A	ENST00000628453	ENSG00000205045	SLFN12L	FALSE	FALSE
chr17	35475109	G	T	ENST00000628453	ENSG00000205045	SLFN12L	FALSE	FALSE
chr17	35475120	T	A	ENST00000628453	ENSG00000205045	SLFN12L	FALSE	FALSE
chr17	35475126	C	A	ENST00000628453	ENSG00000205045	SLFN12L	FALSE	FALSE
chr17	35475134	A	T	ENST00000628453	ENSG00000205045	SLFN12L	FALSE	FALSE
chr17	35475136	G	C	ENST00000628453	ENSG00000205045	SLFN12L	FALSE	FALSE
chr17	35475136	G	T	ENST00000628453	ENSG00000205045	SLFN12L	FALSE	FALSE
chr17	35475147	T	A	ENST00000628453	ENSG00000205045	SLFN12L	FALSE	FALSE
chr17	35475157	A	T	ENST00000628453	ENSG00000205045	SLFN12L	FALSE	FALSE
chr17	35475165	T	A	ENST00000628453	ENSG00000205045	SLFN12L
chr17	35475168	T	A	ENST00000628453	ENSG00000205045	SLFN12L	FALSE	FALSE
chr17	35475172	G	C	ENST00000628453	ENSG00000205045	SLFN12L	FALSE	FALSE
chr17	35475172	G	T	ENST00000628453	ENSG00000205045	SLFN12L	FALSE	FALSE
chr17	35475186	T	A	ENST00000628453	ENSG00000205045	SLFN12L	FALSE	FALSE
chr17	35475195	T	A	ENST00000628453	ENSG00000205045	SLFN12L	FALSE	FALSE
chr17	35475198	G	A	ENST00000628453	ENSG00000205045	SLFN12L	FALSE	FALSE
chr17	35475201	T	A	ENST00000628453	ENSG00000205045	SLFN12L
chr17	35475203	A	C	ENST00000628453	ENSG00000205045	SLFN12L	FALSE	FALSE
chr17	35475203	A	T	ENST00000628453	ENSG00000205045	SLFN12L	FALSE	FALSE
chr17	35475210	G	A	ENST00000628453	ENSG00000205045	SLFN12L	FALSE	FALSE
chr17	35475219	G	A	ENST00000628453	ENSG00000205045	SLFN12L	FALSE	FALSE
chr17	35475226	A	C	ENST00000628453	ENSG00000205045	SLFN12L	FALSE	FALSE
chr17	35475226	A	T	ENST00000628453	ENSG00000205045	SLFN12L	FALSE	FALSE
chr17	35475234	T	A	ENST00000628453	ENSG00000205045	SLFN12L	FALSE	FALSE
chr17	35475240	C	A	ENST00000628453	ENSG00000205045	SLFN12L	FALSE	FALSE
chr17	35475243	C	A	ENST00000628453	ENSG00000205045	SLFN12L	FALSE	FALSE
chr17	35475249	G	A	ENST00000628453	ENSG00000205045	SLFN12L	FALSE	FALSE
chr17	35475265	G	C	ENST00000628453	ENSG00000205045	SLFN12L	FALSE	FALSE
chr17	35475265	G	T	ENST00000628453	ENSG00000205045	SLFN12L	FALSE	FALSE
chr17	35475282	T	A	ENST00000628453	ENSG00000205045	SLFN12L	FALSE	FALSE
chr17	35475288	G	A	ENST00000628453	ENSG00000205045	SLFN12L	FALSE	FALSE
chr17	35475307	A	T	ENST00000628453	ENSG00000205045	SLFN12L	FALSE	FALSE
chr17	35475318	T	A	ENST00000628453	ENSG00000205045	SLFN12L	FALSE	FALSE
chr17	35475327	C	A	ENST00000628453	ENSG00000205045	SLFN12L	FALSE	FALSE
chr17	35475330	G	A	ENST00000628453	ENSG00000205045	SLFN12L	FALSE	FALSE
chr17	35475332	A	T	ENST00000628453	ENSG00000205045	SLFN12L	FALSE	FALSE
chr17	35475344	A	T	ENST00000628453	ENSG00000205045	SLFN12L	FALSE	FALSE
chr17	35475349	C	T	ENST00000628453	ENSG00000205045	SLFN12L	FALSE	FALSE
chr17	35475350	C	T	ENST00000628453	ENSG00000205045	SLFN12L	FALSE	FALSE
chr17	35475371	G	C	ENST00000628453	ENSG00000205045	SLFN12L	FALSE	FALSE
chr17	35475371	G	T	ENST00000628453	ENSG00000205045	SLFN12L	FALSE	FALSE
chr17	35475378	T	A	ENST00000628453	ENSG00000205045	SLFN12L	FALSE	FALSE
chr17	35475396	C	A	ENST00000628453	ENSG00000205045	SLFN12L	FALSE	FALSE
chr17	35475399	C	A	ENST00000628453	ENSG00000205045	SLFN12L	FALSE	FALSE
chr17	35475400	A	T	ENST00000628453	ENSG00000205045	SLFN12L	FALSE	FALSE
chr17	35475407	A	C	ENST00000628453	ENSG00000205045	SLFN12L	FALSE	FALSE
chr17	35475407	A	T	ENST00000628453	ENSG00000205045	SLFN12L	FALSE	FALSE
chr17	35475411	G	A	ENST00000628453	ENSG00000205045	SLFN12L	FALSE	FALSE
chr17	35475414	T	A	ENST00000628453	ENSG00000205045	SLFN12L	FALSE	FALSE
chr17	35475420	C	A	ENST00000628453	ENSG00000205045	SLFN12L	FALSE	FALSE
chr17	35475423	C	A	ENST00000628453	ENSG00000205045	SLFN12L	FALSE	FALSE
chr17	35475429	G	A	ENST00000628453	ENSG00000205045	SLFN12L	FALSE	FALSE
chr17	35475431	G	C	ENST00000628453	ENSG00000205045	SLFN12L	FALSE	FALSE
chr17	35475431	G	T	ENST00000628453	ENSG00000205045	SLFN12L	FALSE	FALSE
chr17	35475444	T	A	ENST00000628453	ENSG00000205045	SLFN12L	FALSE	FALSE
chr17	35475445	G	T	ENST00000628453	ENSG00000205045	SLFN12L	FALSE	FALSE
chr17	35475456	T	A	ENST00000628453	ENSG00000205045	SLFN12L	FALSE	FALSE
chr17	35475463	A	T	ENST00000628453	ENSG00000205045	SLFN12L	FALSE	FALSE
chr17	35475474	T	A	ENST00000628453	ENSG00000205045	SLFN12L	FALSE	FALSE
chr17	35475477	C	A	ENST00000628453	ENSG00000205045	SLFN12L	FALSE	FALSE
chr17	35475479	G	C	ENST00000628453	ENSG00000205045	SLFN12L	FALSE	FALSE
chr17	35475479	G	T	ENST00000628453	ENSG00000205045	SLFN12L	FALSE	FALSE
chr17	35475486	C	A	ENST00000628453	ENSG00000205045	SLFN12L	FALSE	FALSE
chr17	35475486	C	G	ENST00000628453	ENSG00000205045	SLFN12L	FALSE	FALSE
chr17	35475486	C	T	ENST00000628453	ENSG00000205045	SLFN12L	FALSE	FALSE
chr17	35475487	T	A	ENST00000628453	ENSG00000205045	SLFN12L	FALSE	FALSE
chr17	35475487	T	C	ENST00000628453	ENSG00000205045	SLFN12L	FALSE	FALSE
chr17	35475487	T	G	ENST00000628453	ENSG00000205045	SLFN12L	FALSE	FALSE
chr17	35478073	A	C	ENST00000628453	ENSG00000205045	SLFN12L	TRUE	FALSE
chr17	35478073	A	G	ENST00000628453	ENSG00000205045	SLFN12L	TRUE	FALSE
chr17	35478073	A	T	ENST00000628453	ENSG00000205045	SLFN12L	TRUE	FALSE
chr17	35478074	C	A	ENST00000628453	ENSG00000205045	SLFN12L	TRUE	FALSE
chr17	35478074	C	G	ENST00000628453	ENSG00000205045	SLFN12L	TRUE	FALSE
chr17	35478074	C	T	ENST00000628453	ENSG00000205045	SLFN12L	TRUE	FALSE
chr17	35478085	A	C	ENST00000628453	ENSG00000205045	SLFN12L	FALSE	FALSE
chr17	35478085	A	T	ENST00000628453	ENSG00000205045	SLFN12L	FALSE	FALSE
chr17	35478090	T	A	ENST00000628453	ENSG00000205045	SLFN12L
chr17	35478099	G	A	ENST00000628453	ENSG00000205045	SLFN12L	FALSE	FALSE
chr17	35478105	T	A	ENST00000628453	ENSG00000205045	SLFN12L	FALSE	FALSE
chr17	35478115	A	C	ENST00000628453	ENSG00000205045	SLFN12L	FALSE	FALSE
chr17	35478115	A	T	ENST00000628453	ENSG00000205045	SLFN12L	FALSE	FALSE
chr17	35478120	C	A	ENST00000628453	ENSG00000205045	SLFN12L	FALSE	FALSE
chr17	35478130	A	C	ENST00000628453	ENSG00000205045	SLFN12L	TRUE	TRUE
chr17	35478130	A	T	ENST00000628453	ENSG00000205045	SLFN12L	TRUE	TRUE
chr17	35478138	G	A	ENST00000628453	ENSG00000205045	SLFN12L	TRUE	TRUE
chr17	35478149	G	C	ENST00000628453	ENSG00000205045	SLFN12L	TRUE	TRUE
chr17	35478149	G	T	ENST00000628453	ENSG00000205045	SLFN12L	TRUE	TRUE
chr17	35478152	G	C	ENST00000628453	ENSG00000205045	SLFN12L	TRUE	TRUE
chr17	35478152	G	T	ENST00000628453	ENSG00000205045	SLFN12L	TRUE	TRUE
chr17	35478177	C	A	ENST00000628453	ENSG00000205045	SLFN12L	TRUE	TRUE
chr17	35478180	C	A	ENST00000628453	ENSG00000205045	SLFN12L	TRUE	TRUE
chr17	35478181	A	T	ENST00000628453	ENSG00000205045	SLFN12L	TRUE	TRUE
chr17	35478186	C	A	ENST00000628453	ENSG00000205045	SLFN12L	TRUE	FALSE
chr17	35478186	C	G	ENST00000628453	ENSG00000205045	SLFN12L	TRUE	FALSE
chr17	35478186	C	T	ENST00000628453	ENSG00000205045	SLFN12L	TRUE	FALSE
chr17	35478187	T	A	ENST00000628453	ENSG00000205045	SLFN12L	TRUE	FALSE
chr17	35478187	T	C	ENST00000628453	ENSG00000205045	SLFN12L	TRUE	FALSE
chr17	35478187	T	G	ENST00000628453	ENSG00000205045	SLFN12L	TRUE	FALSE
chr17	35479115	A	C	ENST00000628453	ENSG00000205045	SLFN12L	FALSE	FALSE
chr17	35479115	A	G	ENST00000628453	ENSG00000205045	SLFN12L	FALSE	FALSE
chr17	35479115	A	T	ENST00000628453	ENSG00000205045	SLFN12L	FALSE	FALSE
chr17	35479116	C	A	ENST00000628453	ENSG00000205045	SLFN12L	FALSE	FALSE
chr17	35479116	C	G	ENST00000628453	ENSG00000205045	SLFN12L	FALSE	FALSE
chr17	35479116	C	T	ENST00000628453	ENSG00000205045	SLFN12L	FALSE	FALSE
chr17	35479123	C	A	ENST00000628453	ENSG00000205045	SLFN12L	TRUE	TRUE
chr17	35479125	G	C	ENST00000628453	ENSG00000205045	SLFN12L	TRUE	TRUE
chr17	35479125	G	T	ENST00000628453	ENSG00000205045	SLFN12L	TRUE	TRUE
chr17	35479141	G	A	ENST00000628453	ENSG00000205045	SLFN12L	TRUE	TRUE
chr17	35479145	C	T	ENST00000628453	ENSG00000205045	SLFN12L	TRUE	TRUE
chr17	35479146	C	T	ENST00000628453	ENSG00000205045	SLFN12L	TRUE	TRUE
chr17	35479150	C	A	ENST00000628453	ENSG00000205045	SLFN12L	TRUE	TRUE
chr17	35479153	T	A	ENST00000628453	ENSG00000205045	SLFN12L	TRUE	TRUE
chr17	35479156	C	A	ENST00000628453	ENSG00000205045	SLFN12L	TRUE	TRUE
chr17	35479161	A	T	ENST00000628453	ENSG00000205045	SLFN12L	TRUE	TRUE
chr17	35479165	G	A	ENST00000628453	ENSG00000205045	SLFN12L	TRUE	TRUE
chr17	35479168	T	A	ENST00000628453	ENSG00000205045	SLFN12L	TRUE	TRUE
chr17	35479174	T	A	ENST00000628453	ENSG00000205045	SLFN12L	TRUE	TRUE
chr17	35479183	T	A	ENST00000628453	ENSG00000205045	SLFN12L	TRUE	TRUE
chr17	35479190	C	T	ENST00000628453	ENSG00000205045	SLFN12L	TRUE	TRUE
chr17	35479191	C	T	ENST00000628453	ENSG00000205045	SLFN12L	TRUE	TRUE
chr17	35479204	T	A	ENST00000628453	ENSG00000205045	SLFN12L	TRUE	TRUE
chr17	35479207	T	A	ENST00000628453	ENSG00000205045	SLFN12L	TRUE	TRUE
chr17	35479220	A	T	ENST00000628453	ENSG00000205045	SLFN12L	TRUE	TRUE
chr17	35479223	G	T	ENST00000628453	ENSG00000205045	SLFN12L	TRUE	TRUE
chr17	35479234	C	A	ENST00000628453	ENSG00000205045	SLFN12L	TRUE	TRUE
chr17	35479240	T	A	ENST00000628453	ENSG00000205045	SLFN12L	TRUE	TRUE
chr17	35479247	A	C	ENST00000628453	ENSG00000205045	SLFN12L	TRUE	TRUE
chr17	35479247	A	T	ENST00000628453	ENSG00000205045	SLFN12L	TRUE	TRUE
chr17	35479253	A	C	ENST00000628453	ENSG00000205045	SLFN12L	TRUE	TRUE
chr17	35479253	A	T	ENST00000628453	ENSG00000205045	SLFN12L	TRUE	TRUE
chr17	35479258	C	A	ENST00000628453	ENSG00000205045	SLFN12L	TRUE	TRUE
chr17	35479259	A	T	ENST00000628453	ENSG00000205045	SLFN12L	TRUE	TRUE
chr17	35479270	C	A	ENST00000628453	ENSG00000205045	SLFN12L	TRUE	TRUE
chr17	35479273	T	A	ENST00000628453	ENSG00000205045	SLFN12L	TRUE	TRUE
chr17	35479277	A	C	ENST00000628453	ENSG00000205045	SLFN12L	TRUE	TRUE
chr17	35479277	A	T	ENST00000628453	ENSG00000205045	SLFN12L	TRUE	TRUE
chr17	35479285	C	A	ENST00000628453	ENSG00000205045	SLFN12L	TRUE	TRUE
chr17	35479294	T	A	ENST00000628453	ENSG00000205045	SLFN12L	TRUE	TRUE
chr17	35479295	G	T	ENST00000628453	ENSG00000205045	SLFN12L	TRUE	TRUE
chr17	35479299	A	C	ENST00000628453	ENSG00000205045	SLFN12L	TRUE	TRUE
chr17	35479299	A	T	ENST00000628453	ENSG00000205045	SLFN12L	TRUE	TRUE
chr17	35479301	G	C	ENST00000628453	ENSG00000205045	SLFN12L	TRUE	TRUE
chr17	35479301	G	T	ENST00000628453	ENSG00000205045	SLFN12L	TRUE	TRUE
chr17	35479318	T	A	ENST00000628453	ENSG00000205045	SLFN12L	TRUE	TRUE
chr17	35479321	C	A	ENST00000628453	ENSG00000205045	SLFN12L	TRUE	TRUE
chr17	35479325	A	T	ENST00000628453	ENSG00000205045	SLFN12L	TRUE	TRUE
chr17	35479348	T	A	ENST00000628453	ENSG00000205045	SLFN12L	TRUE	TRUE
chr17	35479363	T	A	ENST00000628453	ENSG00000205045	SLFN12L	TRUE	TRUE
chr17	35479372	C	A	ENST00000628453	ENSG00000205045	SLFN12L	TRUE	TRUE
chr17	35479375	C	A	ENST00000628453	ENSG00000205045	SLFN12L	TRUE	TRUE
chr17	35479377	A	C	ENST00000628453	ENSG00000205045	SLFN12L	TRUE	TRUE
chr17	35479377	A	T	ENST00000628453	ENSG00000205045	SLFN12L	TRUE	TRUE
chr17	35479381	T	A	ENST00000628453	ENSG00000205045	SLFN12L	TRUE	TRUE
chr17	35479388	A	C	ENST00000628453	ENSG00000205045	SLFN12L	TRUE	TRUE
chr17	35479388	A	T	ENST00000628453	ENSG00000205045	SLFN12L	TRUE	TRUE
chr17	35479396	T	A	ENST00000628453	ENSG00000205045	SLFN12L	TRUE	TRUE
chr17	35479399	C	A	ENST00000628453	ENSG00000205045	SLFN12L	TRUE	TRUE
chr17	35479405	T	A	ENST00000628453	ENSG00000205045	SLFN12L	TRUE	TRUE
chr17	35479420	C	A	ENST00000628453	ENSG00000205045	SLFN12L	TRUE	TRUE
chr17	35479423	T	A	ENST00000628453	ENSG00000205045	SLFN12L	TRUE	TRUE
chr17	35479429	C	A	ENST00000628453	ENSG00000205045	SLFN12L	TRUE	TRUE
chr17	35479446	A	C	ENST00000628453	ENSG00000205045	SLFN12L	TRUE	TRUE
chr17	35479446	A	T	ENST00000628453	ENSG00000205045	SLFN12L	TRUE	TRUE
chr17	35479448	A	C	ENST00000628453	ENSG00000205045	SLFN12L	TRUE	TRUE
chr17	35479448	A	T	ENST00000628453	ENSG00000205045	SLFN12L	TRUE	TRUE
chr17	35479453	C	A	ENST00000628453	ENSG00000205045	SLFN12L	TRUE	TRUE
chr17	35479456	C	A	ENST00000628453	ENSG00000205045	SLFN12L	TRUE	TRUE
chr17	35479481	A	C	ENST00000628453	ENSG00000205045	SLFN12L	TRUE	TRUE
chr17	35479481	A	T	ENST00000628453	ENSG00000205045	SLFN12L	TRUE	TRUE
chr17	35479486	G	A	ENST00000628453	ENSG00000205045	SLFN12L	TRUE	TRUE
chr17	35479498	C	A	ENST00000628453	ENSG00000205045	SLFN12L	TRUE	TRUE
chr17	35479507	G	A	ENST00000628453	ENSG00000205045	SLFN12L	TRUE	TRUE
chr17	35479510	G	A	ENST00000628453	ENSG00000205045	SLFN12L	TRUE	TRUE
chr17	35479512	A	C	ENST00000628453	ENSG00000205045	SLFN12L	TRUE	TRUE
chr17	35479512	A	T	ENST00000628453	ENSG00000205045	SLFN12L	TRUE	TRUE
chr17	35479515	A	T	ENST00000628453	ENSG00000205045	SLFN12L	TRUE	TRUE
chr17	35479519	T	A	ENST00000628453	ENSG00000205045	SLFN12L	TRUE	TRUE
chr17	35479522	C	A	ENST00000628453	ENSG00000205045	SLFN12L	TRUE	TRUE
chr17	35479527	G	T	ENST00000628453	ENSG00000205045	SLFN12L	TRUE	TRUE
chr17	35479537	T	A	ENST00000628453	ENSG00000205045	SLFN12L	TRUE	TRUE
chr17	35479543	C	A	ENST00000628453	ENSG00000205045	SLFN12L	TRUE	TRUE
chr17	35479558	C	A	ENST00000628453	ENSG00000205045	SLFN12L	TRUE	TRUE
chr17	35479569	A	T	ENST00000628453	ENSG00000205045	SLFN12L	TRUE	TRUE
chr17	35479573	T	A	ENST00000628453	ENSG00000205045	SLFN12L
chr17	35479576	C	A	ENST00000628453	ENSG00000205045	SLFN12L	TRUE	TRUE
chr17	35479579	T	A	ENST00000628453	ENSG00000205045	SLFN12L	TRUE	TRUE
chr17	35479580	A	C	ENST00000628453	ENSG00000205045	SLFN12L	TRUE	TRUE
chr17	35479580	A	T	ENST00000628453	ENSG00000205045	SLFN12L	TRUE	TRUE
chr17	35479591	C	A	ENST00000628453	ENSG00000205045	SLFN12L	TRUE	TRUE
chr17	35479597	T	A	ENST00000628453	ENSG00000205045	SLFN12L	TRUE	TRUE
chr17	35479617	A	T	ENST00000628453	ENSG00000205045	SLFN12L	TRUE	TRUE
chr17	35479624	C	A	ENST00000628453	ENSG00000205045	SLFN12L	TRUE	TRUE
chr17	35479636	C	A	ENST00000628453	ENSG00000205045	SLFN12L	TRUE	TRUE
chr17	35479639	C	A	ENST00000628453	ENSG00000205045	SLFN12L	TRUE	TRUE
chr17	35479642	G	A	ENST00000628453	ENSG00000205045	SLFN12L	TRUE	TRUE
chr17	35479652	A	T	ENST00000628453	ENSG00000205045	SLFN12L	TRUE	TRUE
chr17	35479663	T	A	ENST00000628453	ENSG00000205045	SLFN12L	TRUE	TRUE
chr17	35479675	C	A	ENST00000628453	ENSG00000205045	SLFN12L	TRUE	TRUE
chr17	35479681	T	A	ENST00000628453	ENSG00000205045	SLFN12L	TRUE	TRUE
chr17	35479683	A	C	ENST00000628453	ENSG00000205045	SLFN12L	TRUE	TRUE
chr17	35479683	A	T	ENST00000628453	ENSG00000205045	SLFN12L	TRUE	TRUE
chr17	35479685	A	C	ENST00000628453	ENSG00000205045	SLFN12L	TRUE	TRUE
chr17	35479685	A	T	ENST00000628453	ENSG00000205045	SLFN12L	TRUE	TRUE
chr17	35479693	T	A	ENST00000628453	ENSG00000205045	SLFN12L	TRUE	TRUE
chr17	35479699	C	A	ENST00000628453	ENSG00000205045	SLFN12L	TRUE	TRUE
chr17	35479705	T	A	ENST00000628453	ENSG00000205045	SLFN12L	TRUE	TRUE
chr17	35479708	C	A	ENST00000628453	ENSG00000205045	SLFN12L	TRUE	TRUE
chr17	35479717	T	A	ENST00000628453	ENSG00000205045	SLFN12L	TRUE	TRUE
chr17	35479726	C	A	ENST00000628453	ENSG00000205045	SLFN12L	TRUE	TRUE
chr17	35479753	T	A	ENST00000628453	ENSG00000205045	SLFN12L	TRUE	TRUE
chr17	35479771	T	A	ENST00000628453	ENSG00000205045	SLFN12L	TRUE	TRUE
chr17	35479774	T	A	ENST00000628453	ENSG00000205045	SLFN12L	TRUE	TRUE
chr17	35479775	G	C	ENST00000628453	ENSG00000205045	SLFN12L	TRUE	TRUE
chr17	35479775	G	T	ENST00000628453	ENSG00000205045	SLFN12L	TRUE	TRUE
chr17	35479779	A	T	ENST00000628453	ENSG00000205045	SLFN12L	TRUE	TRUE
chr17	35479791	A	T	ENST00000628453	ENSG00000205045	SLFN12L	TRUE	TRUE
chr17	35479804	G	A	ENST00000628453	ENSG00000205045	SLFN12L	TRUE	TRUE
chr17	35479819	C	A	ENST00000628453	ENSG00000205045	SLFN12L	TRUE	TRUE
chr17	35479821	A	T	ENST00000628453	ENSG00000205045	SLFN12L	TRUE	TRUE
chr17	35479826	C	T	ENST00000628453	ENSG00000205045	SLFN12L	TRUE	TRUE
chr17	35479827	C	T	ENST00000628453	ENSG00000205045	SLFN12L	TRUE	TRUE
chr17	35479830	G	C	ENST00000628453	ENSG00000205045	SLFN12L	TRUE	TRUE
chr17	35479830	G	T	ENST00000628453	ENSG00000205045	SLFN12L	TRUE	TRUE
chr17	35479834	T	A	ENST00000628453	ENSG00000205045	SLFN12L	TRUE	TRUE
chr17	35479850	G	C	ENST00000628453	ENSG00000205045	SLFN12L	TRUE	TRUE
chr17	35479850	G	T	ENST00000628453	ENSG00000205045	SLFN12L	TRUE	TRUE
chr17	35479864	G	A	ENST00000628453	ENSG00000205045	SLFN12L	TRUE	TRUE
chr17	35479918	C	A	ENST00000628453	ENSG00000205045	SLFN12L	TRUE	TRUE
chr17	35479920	A	T	ENST00000628453	ENSG00000205045	SLFN12L	TRUE	TRUE
chr17	35479936	C	A	ENST00000628453	ENSG00000205045	SLFN12L	TRUE	TRUE
chr17	35479942	T	A	ENST00000628453	ENSG00000205045	SLFN12L	TRUE	TRUE
chr17	35479945	T	A	ENST00000628453	ENSG00000205045	SLFN12L	TRUE	TRUE
chr17	35479946	A	C	ENST00000628453	ENSG00000205045	SLFN12L	TRUE	TRUE
chr17	35479946	A	T	ENST00000628453	ENSG00000205045	SLFN12L	TRUE	TRUE
chr17	35479952	A	C	ENST00000628453	ENSG00000205045	SLFN12L	TRUE	TRUE
chr17	35479952	A	T	ENST00000628453	ENSG00000205045	SLFN12L	TRUE	TRUE
chr17	35479960	T	A	ENST00000628453	ENSG00000205045	SLFN12L	TRUE	TRUE
chr17	35479966	C	A	ENST00000628453	ENSG00000205045	SLFN12L	TRUE	TRUE
chr17	35479972	C	A	ENST00000628453	ENSG00000205045	SLFN12L	TRUE	TRUE
chr17	35479978	T	A	ENST00000628453	ENSG00000205045	SLFN12L	TRUE	TRUE
chr17	35479987	C	A	ENST00000628453	ENSG00000205045	SLFN12L	TRUE	TRUE
chr17	35479993	C	A	ENST00000628453	ENSG00000205045	SLFN12L	TRUE	TRUE
chr17	35480009	A	T	ENST00000628453	ENSG00000205045	SLFN12L	TRUE	TRUE
chr17	35480020	G	A	ENST00000628453	ENSG00000205045	SLFN12L	TRUE	TRUE
chr17	35480022	G	C	ENST00000628453	ENSG00000205045	SLFN12L	TRUE	TRUE
chr17	35480022	G	T	ENST00000628453	ENSG00000205045	SLFN12L	TRUE	TRUE
chr17	35480032	C	A	ENST00000628453	ENSG00000205045	SLFN12L	TRUE	TRUE
chr17	35480038	G	A	ENST00000628453	ENSG00000205045	SLFN12L	TRUE	TRUE
chr17	35480041	G	A	ENST00000628453	ENSG00000205045	SLFN12L	TRUE	TRUE
chr17	35480044	T	A	ENST00000628453	ENSG00000205045	SLFN12L	TRUE	TRUE
chr17	35480047	T	A	ENST00000628453	ENSG00000205045	SLFN12L	TRUE	TRUE
chr17	35480053	G	A	ENST00000628453	ENSG00000205045	SLFN12L	TRUE	TRUE
chr17	35480054	A	T	ENST00000628453	ENSG00000205045	SLFN12L	TRUE	TRUE
chr17	35480062	T	A	ENST00000628453	ENSG00000205045	SLFN12L	TRUE	TRUE
chr17	35480068	T	A	ENST00000628453	ENSG00000205045	SLFN12L
chr17	35480071	T	A	ENST00000628453	ENSG00000205045	SLFN12L	TRUE	TRUE
chr17	35480074	T	A	ENST00000628453	ENSG00000205045	SLFN12L	TRUE	TRUE
chr17	35480083	C	A	ENST00000628453	ENSG00000205045	SLFN12L	TRUE	TRUE
chr17	35480086	C	A	ENST00000628453	ENSG00000205045	SLFN12L	TRUE	TRUE
chr17	35480098	T	A	ENST00000628453	ENSG00000205045	SLFN12L	TRUE	TRUE
chr17	35480101	C	A	ENST00000628453	ENSG00000205045	SLFN12L	TRUE	TRUE
chr17	35480119	C	A	ENST00000628453	ENSG00000205045	SLFN12L	TRUE	TRUE
chr17	35480123	A	C	ENST00000628453	ENSG00000205045	SLFN12L	TRUE	TRUE
chr17	35480123	A	T	ENST00000628453	ENSG00000205045	SLFN12L	TRUE	TRUE
chr17	35480136	A	C	ENST00000628453	ENSG00000205045	SLFN12L	TRUE	TRUE
chr17	35480136	A	T	ENST00000628453	ENSG00000205045	SLFN12L	TRUE	TRUE
chr17	35480158	T	A	ENST00000628453	ENSG00000205045	SLFN12L	TRUE	TRUE
chr17	35480169	A	C	ENST00000628453	ENSG00000205045	SLFN12L	TRUE	TRUE
chr17	35480169	A	T	ENST00000628453	ENSG00000205045	SLFN12L	TRUE	TRUE
chr17	35480179	C	A	ENST00000628453	ENSG00000205045	SLFN12L	TRUE	TRUE
chr17	35480191	C	A	ENST00000628453	ENSG00000205045	SLFN12L	TRUE	TRUE
chr17	35480194	T	A	ENST00000628453	ENSG00000205045	SLFN12L	TRUE	TRUE
chr17	35480196	C	A	ENST00000628453	ENSG00000205045	SLFN12L	TRUE	FALSE
chr17	35480196	C	G	ENST00000628453	ENSG00000205045	SLFN12L	TRUE	FALSE
chr17	35480196	C	T	ENST00000628453	ENSG00000205045	SLFN12L	TRUE	FALSE
chr17	35480197	T	A	ENST00000628453	ENSG00000205045	SLFN12L	TRUE	FALSE
chr17	35480197	T	C	ENST00000628453	ENSG00000205045	SLFN12L	TRUE	FALSE
chr17	35480197	T	G	ENST00000628453	ENSG00000205045	SLFN12L	TRUE	FALSE
chr17	35522277	A	C	ENST00000628453	ENSG00000205045	SLFN12L	FALSE	FALSE
chr17	35522277	A	G	ENST00000628453	ENSG00000205045	SLFN12L	FALSE	FALSE
chr17	35522277	A	T	ENST00000628453	ENSG00000205045	SLFN12L	FALSE	FALSE
chr17	35522278	C	A	ENST00000628453	ENSG00000205045	SLFN12L	FALSE	FALSE
chr17	35522278	C	G	ENST00000628453	ENSG00000205045	SLFN12L	FALSE	FALSE
chr17	35522278	C	T	ENST00000628453	ENSG00000205045	SLFN12L	FALSE	FALSE
chr17	35522280	T	A	ENST00000628453	ENSG00000205045	SLFN12L	TRUE	TRUE
chr17	35522301	G	A	ENST00000628453	ENSG00000205045	SLFN12L	TRUE	FALSE
chr17	35522307	C	A	ENST00000628453	ENSG00000205045	SLFN12L	TRUE	FALSE
chr17	35522308	A	T	ENST00000628453	ENSG00000205045	SLFN12L	TRUE	FALSE
chr17	35522314	G	C	ENST00000628453	ENSG00000205045	SLFN12L	FALSE	FALSE
chr17	35522314	G	T	ENST00000628453	ENSG00000205045	SLFN12L	FALSE	FALSE
chr17	35522325	T	A	ENST00000628453	ENSG00000205045	SLFN12L	FALSE	FALSE
chr17	35522334	C	A	ENST00000628453	ENSG00000205045	SLFN12L	FALSE	FALSE
chr17	35522335	A	T	ENST00000628453	ENSG00000205045	SLFN12L	FALSE	FALSE
chr17	35522358	T	A	ENST00000628453	ENSG00000205045	SLFN12L	FALSE	FALSE
chr17	35522361	C	A	ENST00000628453	ENSG00000205045	SLFN12L	FALSE	FALSE
chr17	35522970	C	A	ENST00000628453	ENSG00000205045	SLFN12L	FALSE	FALSE
chr17	35522970	C	G	ENST00000628453	ENSG00000205045	SLFN12L	FALSE	FALSE
chr17	35522970	C	T	ENST00000628453	ENSG00000205045	SLFN12L	FALSE	FALSE
chr17	35522971	T	A	ENST00000628453	ENSG00000205045	SLFN12L	FALSE	FALSE
chr17	35522971	T	C	ENST00000628453	ENSG00000205045	SLFN12L	FALSE	FALSE
chr17	35522971	T	G	ENST00000628453	ENSG00000205045	SLFN12L	FALSE	FALSE
chr17	35537571	A	C	ENST00000628453	ENSG00000205045	SLFN12L	FALSE	FALSE
chr17	35537571	A	G	ENST00000628453	ENSG00000205045	SLFN12L	FALSE	FALSE
chr17	35537571	A	T	ENST00000628453	ENSG00000205045	SLFN12L	FALSE	FALSE
chr17	35537572	C	A	ENST00000628453	ENSG00000205045	SLFN12L	FALSE	FALSE
chr17	35537572	C	G	ENST00000628453	ENSG00000205045	SLFN12L	FALSE	FALSE
chr17	35537572	C	T	ENST00000628453	ENSG00000205045	SLFN12L	FALSE	FALSE
chr17	35548242	G	C	ENST00000674182	ENSG00000236320	SLFN14	FALSE	FALSE
chr17	35548242	G	T	ENST00000674182	ENSG00000236320	SLFN14	FALSE	FALSE
chr17	35548256	T	A	ENST00000674182	ENSG00000236320	SLFN14	FALSE	FALSE
chr17	35548259	C	A	ENST00000674182	ENSG00000236320	SLFN14	FALSE	FALSE
chr17	35548260	A	C	ENST00000674182	ENSG00000236320	SLFN14	FALSE	FALSE
chr17	35548260	A	T	ENST00000674182	ENSG00000236320	SLFN14	FALSE	FALSE
chr17	35548269	G	C	ENST00000674182	ENSG00000236320	SLFN14	FALSE	FALSE
chr17	35548269	G	T	ENST00000674182	ENSG00000236320	SLFN14	FALSE	FALSE
chr17	35548280	T	A	ENST00000674182	ENSG00000236320	SLFN14	FALSE	FALSE
chr17	35548289	T	A	ENST00000674182	ENSG00000236320	SLFN14	FALSE	FALSE
chr17	35548291	G	C	ENST00000674182	ENSG00000236320	SLFN14	FALSE	FALSE
chr17	35548291	G	T	ENST00000674182	ENSG00000236320	SLFN14	FALSE	FALSE
chr17	35548299	G	T	ENST00000674182	ENSG00000236320	SLFN14	FALSE	FALSE
chr17	35548307	T	A	ENST00000674182	ENSG00000236320	SLFN14	FALSE	FALSE
chr17	35548316	C	A	ENST00000674182	ENSG00000236320	SLFN14	FALSE	FALSE
chr17	35548319	C	A	ENST00000674182	ENSG00000236320	SLFN14	FALSE	FALSE
chr17	35548321	G	C	ENST00000674182	ENSG00000236320	SLFN14	FALSE	FALSE
chr17	35548321	G	T	ENST00000674182	ENSG00000236320	SLFN14	FALSE	FALSE
chr17	35548325	G	A	ENST00000674182	ENSG00000236320	SLFN14	FALSE	FALSE
chr17	35548329	A	T	ENST00000674182	ENSG00000236320	SLFN14	FALSE	FALSE
chr17	35548334	C	A	ENST00000674182	ENSG00000236320	SLFN14	FALSE	FALSE
chr17	35548364	C	A	ENST00000674182	ENSG00000236320	SLFN14	FALSE	FALSE
chr17	35548372	G	C	ENST00000674182	ENSG00000236320	SLFN14	FALSE	FALSE
chr17	35548372	G	T	ENST00000674182	ENSG00000236320	SLFN14	FALSE	FALSE
chr17	35548379	G	A	ENST00000674182	ENSG00000236320	SLFN14	FALSE	FALSE
chr17	35548382	G	A	ENST00000674182	ENSG00000236320	SLFN14	FALSE	FALSE
chr17	35548393	A	C	ENST00000674182	ENSG00000236320	SLFN14	FALSE	FALSE
chr17	35548393	A	T	ENST00000674182	ENSG00000236320	SLFN14	FALSE	FALSE
chr17	35548409	C	A	ENST00000674182	ENSG00000236320	SLFN14	FALSE	FALSE
chr17	35548410	C	T	ENST00000674182	ENSG00000236320	SLFN14	FALSE	FALSE
chr17	35548411	C	T	ENST00000674182	ENSG00000236320	SLFN14	FALSE	FALSE
chr17	35548442	C	A	ENST00000674182	ENSG00000236320	SLFN14	FALSE	FALSE
chr17	35548444	G	C	ENST00000674182	ENSG00000236320	SLFN14	FALSE	FALSE
chr17	35548444	G	T	ENST00000674182	ENSG00000236320	SLFN14	FALSE	FALSE
chr17	35548451	T	A	ENST00000674182	ENSG00000236320	SLFN14	FALSE	FALSE
chr17	35548460	C	A	ENST00000674182	ENSG00000236320	SLFN14	FALSE	FALSE
chr17	35548465	A	C	ENST00000674182	ENSG00000236320	SLFN14	FALSE	FALSE
chr17	35548465	A	T	ENST00000674182	ENSG00000236320	SLFN14	FALSE	FALSE
chr17	35548469	C	A	ENST00000674182	ENSG00000236320	SLFN14	FALSE	FALSE
chr17	35548478	T	A	ENST00000674182	ENSG00000236320	SLFN14	FALSE	FALSE
chr17	35548494	A	C	ENST00000674182	ENSG00000236320	SLFN14	FALSE	FALSE
chr17	35548494	A	T	ENST00000674182	ENSG00000236320	SLFN14	FALSE	FALSE
chr17	35548502	C	A	ENST00000674182	ENSG00000236320	SLFN14	FALSE	FALSE
chr17	35548505	T	A	ENST00000674182	ENSG00000236320	SLFN14	FALSE	FALSE
chr17	35548511	C	A	ENST00000674182	ENSG00000236320	SLFN14	FALSE	FALSE
chr17	35548517	T	A	ENST00000674182	ENSG00000236320	SLFN14	FALSE	FALSE
chr17	35548521	G	T	ENST00000674182	ENSG00000236320	SLFN14	FALSE	FALSE
chr17	35548541	T	A	ENST00000674182	ENSG00000236320	SLFN14	FALSE	FALSE
chr17	35548548	A	C	ENST00000674182	ENSG00000236320	SLFN14	FALSE	FALSE
chr17	35548548	A	T	ENST00000674182	ENSG00000236320	SLFN14	FALSE	FALSE
chr17	35548554	A	T	ENST00000674182	ENSG00000236320	SLFN14	FALSE	FALSE
chr17	35548559	G	A	ENST00000674182	ENSG00000236320	SLFN14	FALSE	FALSE
chr17	35548572	A	T	ENST00000674182	ENSG00000236320	SLFN14	FALSE	FALSE
chr17	35548577	T	A	ENST00000674182	ENSG00000236320	SLFN14	FALSE	FALSE
chr17	35548580	T	A	ENST00000674182	ENSG00000236320	SLFN14	FALSE	FALSE
chr17	35548587	A	C	ENST00000674182	ENSG00000236320	SLFN14	FALSE	FALSE
chr17	35548587	A	T	ENST00000674182	ENSG00000236320	SLFN14	FALSE	FALSE
chr17	35548601	G	A	ENST00000674182	ENSG00000236320	SLFN14	FALSE	FALSE
chr17	35548604	C	A	ENST00000674182	ENSG00000236320	SLFN14	FALSE	FALSE
chr17	35548622	T	A	ENST00000674182	ENSG00000236320	SLFN14	FALSE	FALSE
chr17	35548628	C	A	ENST00000674182	ENSG00000236320	SLFN14	FALSE	FALSE
chr17	35548629	A	T	ENST00000674182	ENSG00000236320	SLFN14	FALSE	FALSE
chr17	35548649	G	A	ENST00000674182	ENSG00000236320	SLFN14	FALSE	FALSE
chr17	35548653	A	T	ENST00000674182	ENSG00000236320	SLFN14	FALSE	FALSE
chr17	35548664	C	A	ENST00000674182	ENSG00000236320	SLFN14	FALSE	FALSE
chr17	35548667	C	A	ENST00000674182	ENSG00000236320	SLFN14	FALSE	FALSE
chr17	35548668	A	C	ENST00000674182	ENSG00000236320	SLFN14	FALSE	FALSE
chr17	35548668	A	T	ENST00000674182	ENSG00000236320	SLFN14	FALSE	FALSE
chr17	35548679	C	A	ENST00000674182	ENSG00000236320	SLFN14	FALSE	FALSE
chr17	35548687	A	T	ENST00000674182	ENSG00000236320	SLFN14	FALSE	FALSE
chr17	35548693	A	C	ENST00000674182	ENSG00000236320	SLFN14	FALSE	FALSE
chr17	35548693	A	T	ENST00000674182	ENSG00000236320	SLFN14	FALSE	FALSE
chr17	35548727	C	A	ENST00000674182	ENSG00000236320	SLFN14	FALSE	FALSE
chr17	35548730	T	A	ENST00000674182	ENSG00000236320	SLFN14	FALSE	FALSE
chr17	35548739	T	A	ENST00000674182	ENSG00000236320	SLFN14	FALSE	FALSE
chr17	35548745	C	A	ENST00000674182	ENSG00000236320	SLFN14	FALSE	FALSE
chr17	35548748	C	A	ENST00000674182	ENSG00000236320	SLFN14	FALSE	FALSE
chr17	35548751	T	A	ENST00000674182	ENSG00000236320	SLFN14	FALSE	FALSE
chr17	35548760	T	A	ENST00000674182	ENSG00000236320	SLFN14	FALSE	FALSE
chr17	35548769	C	A	ENST00000674182	ENSG00000236320	SLFN14	FALSE	FALSE
chr17	35548776	A	T	ENST00000674182	ENSG00000236320	SLFN14	FALSE	FALSE
chr17	35548802	T	A	ENST00000674182	ENSG00000236320	SLFN14	FALSE	FALSE
chr17	35548805	G	A	ENST00000674182	ENSG00000236320	SLFN14	FALSE	FALSE
chr17	35548814	G	A	ENST00000674182	ENSG00000236320	SLFN14	FALSE	FALSE
chr17	35548859	G	A	ENST00000674182	ENSG00000236320	SLFN14	FALSE	FALSE
chr17	35548878	C	T	ENST00000674182	ENSG00000236320	SLFN14	FALSE	FALSE
chr17	35548879	C	T	ENST00000674182	ENSG00000236320	SLFN14	FALSE	FALSE
chr17	35548904	C	A	ENST00000674182	ENSG00000236320	SLFN14	FALSE	FALSE
chr17	35548910	C	A	ENST00000674182	ENSG00000236320	SLFN14	FALSE	FALSE
chr17	35548919	T	A	ENST00000674182	ENSG00000236320	SLFN14	FALSE	FALSE
chr17	35548925	T	A	ENST00000674182	ENSG00000236320	SLFN14	FALSE	FALSE
chr17	35548943	T	A	ENST00000674182	ENSG00000236320	SLFN14	FALSE	FALSE
chr17	35548949	T	A	ENST00000674182	ENSG00000236320	SLFN14	FALSE	FALSE
chr17	35548953	G	C	ENST00000674182	ENSG00000236320	SLFN14	FALSE	FALSE
chr17	35548953	G	T	ENST00000674182	ENSG00000236320	SLFN14	FALSE	FALSE
chr17	35548956	C	T	ENST00000674182	ENSG00000236320	SLFN14	FALSE	FALSE
chr17	35548957	C	T	ENST00000674182	ENSG00000236320	SLFN14	FALSE	FALSE
chr17	35548965	A	C	ENST00000674182	ENSG00000236320	SLFN14	FALSE	FALSE
chr17	35548965	A	T	ENST00000674182	ENSG00000236320	SLFN14	FALSE	FALSE
chr17	35548970	T	A	ENST00000674182	ENSG00000236320	SLFN14	FALSE	FALSE
chr17	35548974	G	T	ENST00000674182	ENSG00000236320	SLFN14	FALSE	FALSE
chr17	35548985	C	A	ENST00000674182	ENSG00000236320	SLFN14	FALSE	FALSE
chr17	35548991	C	A	ENST00000674182	ENSG00000236320	SLFN14	FALSE	FALSE
chr17	35549009	T	A	ENST00000674182	ENSG00000236320	SLFN14	FALSE	FALSE
chr17	35549015	T	A	ENST00000674182	ENSG00000236320	SLFN14	FALSE	FALSE
chr17	35549024	C	A	ENST00000674182	ENSG00000236320	SLFN14	FALSE	FALSE
chr17	35549030	G	A	ENST00000674182	ENSG00000236320	SLFN14	FALSE	FALSE
chr17	35549042	T	A	ENST00000674182	ENSG00000236320	SLFN14	FALSE	FALSE
chr17	35549057	G	A	ENST00000674182	ENSG00000236320	SLFN14	FALSE	FALSE
chr17	35549058	G	T	ENST00000674182	ENSG00000236320	SLFN14	FALSE	FALSE
chr17	35549069	G	A	ENST00000674182	ENSG00000236320	SLFN14	FALSE	FALSE
chr17	35549072	G	A	ENST00000674182	ENSG00000236320	SLFN14	FALSE	FALSE
chr17	35549074	C	A	ENST00000674182	ENSG00000236320	SLFN14	TRUE	FALSE
chr17	35549074	C	G	ENST00000674182	ENSG00000236320	SLFN14	TRUE	FALSE
chr17	35549074	C	T	ENST00000674182	ENSG00000236320	SLFN14	TRUE	FALSE
chr17	35549075	T	A	ENST00000674182	ENSG00000236320	SLFN14	TRUE	FALSE
chr17	35549075	T	C	ENST00000674182	ENSG00000236320	SLFN14	TRUE	FALSE
chr17	35549075	T	G	ENST00000674182	ENSG00000236320	SLFN14	TRUE	FALSE
chr17	35552728	A	C	ENST00000674182	ENSG00000236320	SLFN14	FALSE	FALSE
chr17	35552728	A	G	ENST00000674182	ENSG00000236320	SLFN14	FALSE	FALSE
chr17	35552728	A	T	ENST00000674182	ENSG00000236320	SLFN14	FALSE	FALSE
chr17	35552729	C	A	ENST00000674182	ENSG00000236320	SLFN14	FALSE	FALSE
chr17	35552729	C	G	ENST00000674182	ENSG00000236320	SLFN14	FALSE	FALSE
chr17	35552729	C	T	ENST00000674182	ENSG00000236320	SLFN14	FALSE	FALSE
chr17	35552743	T	A	ENST00000674182	ENSG00000236320	SLFN14	FALSE	FALSE
chr17	35552758	C	A	ENST00000674182	ENSG00000236320	SLFN14	FALSE	FALSE
chr17	35552759	A	T	ENST00000674182	ENSG00000236320	SLFN14	FALSE	FALSE
chr17	35552765	A	C	ENST00000674182	ENSG00000236320	SLFN14	FALSE	FALSE
chr17	35552765	A	T	ENST00000674182	ENSG00000236320	SLFN14	FALSE	FALSE
chr17	35552776	C	A	ENST00000674182	ENSG00000236320	SLFN14	FALSE	FALSE
chr17	35552779	T	A	ENST00000674182	ENSG00000236320	SLFN14	FALSE	FALSE
chr17	35552785	T	A	ENST00000674182	ENSG00000236320	SLFN14	TRUE	TRUE
chr17	35552786	G	T	ENST00000674182	ENSG00000236320	SLFN14	TRUE	TRUE
chr17	35552796	A	T	ENST00000674182	ENSG00000236320	SLFN14	TRUE	TRUE
chr17	35552803	T	A	ENST00000674182	ENSG00000236320	SLFN14	TRUE	TRUE
chr17	35552809	T	A	ENST00000674182	ENSG00000236320	SLFN14	TRUE	TRUE
chr17	35552812	C	A	ENST00000674182	ENSG00000236320	SLFN14	TRUE	TRUE
chr17	35552821	T	A	ENST00000674182	ENSG00000236320	SLFN14	TRUE	TRUE
chr17	35552839	T	A	ENST00000674182	ENSG00000236320	SLFN14	TRUE	TRUE
chr17	35552848	C	A	ENST00000674182	ENSG00000236320	SLFN14	TRUE	TRUE
chr17	35552855	G	T	ENST00000674182	ENSG00000236320	SLFN14	TRUE	TRUE
chr17	35552858	G	C	ENST00000674182	ENSG00000236320	SLFN14	TRUE	TRUE
chr17	35552858	G	T	ENST00000674182	ENSG00000236320	SLFN14	TRUE	TRUE
chr17	35552868	A	C	ENST00000674182	ENSG00000236320	SLFN14	TRUE	TRUE
chr17	35552868	A	T	ENST00000674182	ENSG00000236320	SLFN14	TRUE	TRUE
chr17	35552872	C	A	ENST00000674182	ENSG00000236320	SLFN14	TRUE	TRUE
chr17	35552881	T	A	ENST00000674182	ENSG00000236320	SLFN14	TRUE	TRUE
chr17	35552884	G	A	ENST00000674182	ENSG00000236320	SLFN14	TRUE	TRUE
chr17	35552893	C	A	ENST00000674182	ENSG00000236320	SLFN14	TRUE	TRUE
chr17	35552901	A	T	ENST00000674182	ENSG00000236320	SLFN14	TRUE	TRUE
chr17	35552905	G	A	ENST00000674182	ENSG00000236320	SLFN14	TRUE	TRUE
chr17	35552911	G	A	ENST00000674182	ENSG00000236320	SLFN14	TRUE	TRUE
chr17	35552914	C	A	ENST00000674182	ENSG00000236320	SLFN14	TRUE	TRUE
chr17	35552925	A	T	ENST00000674182	ENSG00000236320	SLFN14	TRUE	TRUE
chr17	35552938	C	A	ENST00000674182	ENSG00000236320	SLFN14	TRUE	TRUE
chr17	35552939	A	T	ENST00000674182	ENSG00000236320	SLFN14	TRUE	TRUE
chr17	35552950	G	A	ENST00000674182	ENSG00000236320	SLFN14	TRUE	TRUE
chr17	35552968	T	A	ENST00000674182	ENSG00000236320	SLFN14	TRUE	TRUE
chr17	35552998	G	A	ENST00000674182	ENSG00000236320	SLFN14	TRUE	TRUE
chr17	35553003	A	T	ENST00000674182	ENSG00000236320	SLFN14	TRUE	TRUE
chr17	35553010	C	A	ENST00000674182	ENSG00000236320	SLFN14	TRUE	TRUE
chr17	35553016	C	A	ENST00000674182	ENSG00000236320	SLFN14	TRUE	TRUE
chr17	35553019	C	A	ENST00000674182	ENSG00000236320	SLFN14	TRUE	TRUE
chr17	35553022	C	A	ENST00000674182	ENSG00000236320	SLFN14	TRUE	TRUE
chr17	35553035	G	C	ENST00000674182	ENSG00000236320	SLFN14	TRUE	TRUE
chr17	35553035	G	T	ENST00000674182	ENSG00000236320	SLFN14	TRUE	TRUE
chr17	35553047	G	C	ENST00000674182	ENSG00000236320	SLFN14	TRUE	TRUE
chr17	35553047	G	T	ENST00000674182	ENSG00000236320	SLFN14	TRUE	TRUE
chr17	35553064	C	A	ENST00000674182	ENSG00000236320	SLFN14	TRUE	TRUE
chr17	35553073	T	A	ENST00000674182	ENSG00000236320	SLFN14	TRUE	TRUE
chr17	35553079	G	A	ENST00000674182	ENSG00000236320	SLFN14	TRUE	TRUE
chr17	35553113	G	T	ENST00000674182	ENSG00000236320	SLFN14	TRUE	TRUE
chr17	35553121	T	A	ENST00000674182	ENSG00000236320	SLFN14	TRUE	TRUE
chr17	35553128	G	C	ENST00000674182	ENSG00000236320	SLFN14	TRUE	TRUE
chr17	35553128	G	T	ENST00000674182	ENSG00000236320	SLFN14	TRUE	TRUE
chr17	35553145	G	A	ENST00000674182	ENSG00000236320	SLFN14	TRUE	TRUE
chr17	35553151	T	A	ENST00000674182	ENSG00000236320	SLFN14	TRUE	TRUE
chr17	35553154	G	A	ENST00000674182	ENSG00000236320	SLFN14	TRUE	TRUE
chr17	35553157	T	A	ENST00000674182	ENSG00000236320	SLFN14	TRUE	TRUE
chr17	35553159	A	C	ENST00000674182	ENSG00000236320	SLFN14	TRUE	TRUE
chr17	35553159	A	T	ENST00000674182	ENSG00000236320	SLFN14	TRUE	TRUE
chr17	35553163	G	A	ENST00000674182	ENSG00000236320	SLFN14	TRUE	TRUE
chr17	35553178	G	A	ENST00000674182	ENSG00000236320	SLFN14	TRUE	TRUE
chr17	35553182	A	C	ENST00000674182	ENSG00000236320	SLFN14	TRUE	TRUE
chr17	35553182	A	T	ENST00000674182	ENSG00000236320	SLFN14	TRUE	TRUE
chr17	35553187	C	A	ENST00000674182	ENSG00000236320	SLFN14	TRUE	TRUE
chr17	35553193	C	A	ENST00000674182	ENSG00000236320	SLFN14	TRUE	TRUE
chr17	35553196	C	A	ENST00000674182	ENSG00000236320	SLFN14	TRUE	TRUE
chr17	35553200	C	T	ENST00000674182	ENSG00000236320	SLFN14	TRUE	TRUE
chr17	35553201	C	T	ENST00000674182	ENSG00000236320	SLFN14	TRUE	TRUE
chr17	35553216	A	C	ENST00000674182	ENSG00000236320	SLFN14	TRUE	TRUE
chr17	35553216	A	T	ENST00000674182	ENSG00000236320	SLFN14	TRUE	TRUE
chr17	35553224	A	C	ENST00000674182	ENSG00000236320	SLFN14	TRUE	TRUE
chr17	35553224	A	T	ENST00000674182	ENSG00000236320	SLFN14	TRUE	TRUE
chr17	35553266	A	T	ENST00000674182	ENSG00000236320	SLFN14	TRUE	TRUE
chr17	35553280	G	A	ENST00000674182	ENSG00000236320	SLFN14	TRUE	TRUE
chr17	35553283	C	A	ENST00000674182	ENSG00000236320	SLFN14	TRUE	TRUE
chr17	35553286	T	A	ENST00000674182	ENSG00000236320	SLFN14	TRUE	TRUE
chr17	35553308	C	T	ENST00000674182	ENSG00000236320	SLFN14	TRUE	TRUE
chr17	35553309	C	T	ENST00000674182	ENSG00000236320	SLFN14	TRUE	TRUE
chr17	35553316	T	A	ENST00000674182	ENSG00000236320	SLFN14	TRUE	TRUE
chr17	35553337	G	A	ENST00000674182	ENSG00000236320	SLFN14	TRUE	TRUE
chr17	35553341	A	T	ENST00000674182	ENSG00000236320	SLFN14	TRUE	TRUE
chr17	35553361	T	A	ENST00000674182	ENSG00000236320	SLFN14	TRUE	TRUE
chr17	35553366	A	C	ENST00000674182	ENSG00000236320	SLFN14	TRUE	TRUE
chr17	35553366	A	T	ENST00000674182	ENSG00000236320	SLFN14	TRUE	TRUE
chr17	35553373	C	A	ENST00000674182	ENSG00000236320	SLFN14	TRUE	TRUE
chr17	35553379	C	A	ENST00000674182	ENSG00000236320	SLFN14	TRUE	TRUE
chr17	35553382	T	A	ENST00000674182	ENSG00000236320	SLFN14	TRUE	TRUE
chr17	35553390	G	C	ENST00000674182	ENSG00000236320	SLFN14	TRUE	TRUE
chr17	35553390	G	T	ENST00000674182	ENSG00000236320	SLFN14	TRUE	TRUE
chr17	35553400	T	A	ENST00000674182	ENSG00000236320	SLFN14	TRUE	TRUE
chr17	35553403	T	A	ENST00000674182	ENSG00000236320	SLFN14	TRUE	TRUE
chr17	35553404	A	T	ENST00000674182	ENSG00000236320	SLFN14	TRUE	TRUE
chr17	35553415	C	A	ENST00000674182	ENSG00000236320	SLFN14	TRUE	TRUE
chr17	35553421	T	A	ENST00000674182	ENSG00000236320	SLFN14	TRUE	TRUE
chr17	35553427	G	A	ENST00000674182	ENSG00000236320	SLFN14	TRUE	TRUE
chr17	35553433	C	A	ENST00000674182	ENSG00000236320	SLFN14	TRUE	TRUE
chr17	35553436	C	A	ENST00000674182	ENSG00000236320	SLFN14	TRUE	TRUE
chr17	35553439	G	A	ENST00000674182	ENSG00000236320	SLFN14	TRUE	TRUE
chr17	35553445	C	A	ENST00000674182	ENSG00000236320	SLFN14	TRUE	FALSE
chr17	35553445	C	G	ENST00000674182	ENSG00000236320	SLFN14	FALSE	FALSE
chr17	35553445	C	T	ENST00000674182	ENSG00000236320	SLFN14	TRUE	FALSE
chr17	35553446	T	A	ENST00000674182	ENSG00000236320	SLFN14	TRUE	FALSE
chr17	35553446	T	C	ENST00000674182	ENSG00000236320	SLFN14	FALSE	FALSE
chr17	35553446	T	G	ENST00000674182	ENSG00000236320	SLFN14	TRUE	FALSE
chr17	35554574	A	C	ENST00000674182	ENSG00000236320	SLFN14	TRUE	FALSE
chr17	35554574	A	G	ENST00000674182	ENSG00000236320	SLFN14	TRUE	FALSE
chr17	35554574	A	T	ENST00000674182	ENSG00000236320	SLFN14	TRUE	FALSE
chr17	35554575	C	A	ENST00000674182	ENSG00000236320	SLFN14	TRUE	FALSE
chr17	35554575	C	G	ENST00000674182	ENSG00000236320	SLFN14	TRUE	FALSE
chr17	35554575	C	T	ENST00000674182	ENSG00000236320	SLFN14	TRUE	FALSE
chr17	35554584	A	T	ENST00000674182	ENSG00000236320	SLFN14	TRUE	TRUE
chr17	35554591	G	A	ENST00000674182	ENSG00000236320	SLFN14	TRUE	TRUE
chr17	35554594	G	A	ENST00000674182	ENSG00000236320	SLFN14	TRUE	TRUE
chr17	35554603	C	A	ENST00000674182	ENSG00000236320	SLFN14	TRUE	TRUE
chr17	35554606	T	A	ENST00000674182	ENSG00000236320	SLFN14	TRUE	TRUE
chr17	35554612	T	A	ENST00000674182	ENSG00000236320	SLFN14	TRUE	TRUE
chr17	35554621	T	A	ENST00000674182	ENSG00000236320	SLFN14	TRUE	TRUE
chr17	35554628	A	C	ENST00000674182	ENSG00000236320	SLFN14	TRUE	TRUE
chr17	35554628	A	T	ENST00000674182	ENSG00000236320	SLFN14	TRUE	TRUE
chr17	35554633	C	A	ENST00000674182	ENSG00000236320	SLFN14	TRUE	TRUE
chr17	35554642	T	A	ENST00000674182	ENSG00000236320	SLFN14	TRUE	TRUE
chr17	35554645	G	A	ENST00000674182	ENSG00000236320	SLFN14	TRUE	TRUE
chr17	35554653	G	C	ENST00000674182	ENSG00000236320	SLFN14	TRUE	TRUE
chr17	35554653	G	T	ENST00000674182	ENSG00000236320	SLFN14	TRUE	TRUE
chr17	35554659	G	C	ENST00000674182	ENSG00000236320	SLFN14	TRUE	TRUE
chr17	35554659	G	T	ENST00000674182	ENSG00000236320	SLFN14	TRUE	TRUE
chr17	35554662	G	C	ENST00000674182	ENSG00000236320	SLFN14	TRUE	TRUE
chr17	35554662	G	T	ENST00000674182	ENSG00000236320	SLFN14	TRUE	TRUE
chr17	35554670	G	T	ENST00000674182	ENSG00000236320	SLFN14	TRUE	TRUE
chr17	35554679	G	C	ENST00000674182	ENSG00000236320	SLFN14	TRUE	TRUE
chr17	35554679	G	T	ENST00000674182	ENSG00000236320	SLFN14	TRUE	TRUE
chr17	35554692	A	T	ENST00000674182	ENSG00000236320	SLFN14
chr17	35554705	C	A	ENST00000674182	ENSG00000236320	SLFN14	TRUE	FALSE
chr17	35554705	C	G	ENST00000674182	ENSG00000236320	SLFN14	TRUE	FALSE
chr17	35554705	C	T	ENST00000674182	ENSG00000236320	SLFN14	FALSE	FALSE
chr17	35554706	T	A	ENST00000674182	ENSG00000236320	SLFN14	TRUE	FALSE
chr17	35554706	T	C	ENST00000674182	ENSG00000236320	SLFN14	FALSE	FALSE
chr17	35554706	T	G	ENST00000674182	ENSG00000236320	SLFN14	TRUE	FALSE
chr17	35557001	A	C	ENST00000674182	ENSG00000236320	SLFN14	FALSE	FALSE
chr17	35557001	A	G	ENST00000674182	ENSG00000236320	SLFN14	FALSE	FALSE
chr17	35557001	A	T	ENST00000674182	ENSG00000236320	SLFN14	FALSE	FALSE
chr17	35557002	C	A	ENST00000674182	ENSG00000236320	SLFN14	FALSE	FALSE
chr17	35557002	C	G	ENST00000674182	ENSG00000236320	SLFN14	FALSE	FALSE
chr17	35557002	C	T	ENST00000674182	ENSG00000236320	SLFN14	FALSE	FALSE
chr17	35557005	G	C	ENST00000674182	ENSG00000236320	SLFN14	TRUE	TRUE
chr17	35557005	G	T	ENST00000674182	ENSG00000236320	SLFN14	TRUE	TRUE
chr17	35557009	G	A	ENST00000674182	ENSG00000236320	SLFN14	TRUE	TRUE
chr17	35557031	C	T	ENST00000674182	ENSG00000236320	SLFN14	TRUE	TRUE
chr17	35557032	C	T	ENST00000674182	ENSG00000236320	SLFN14	TRUE	TRUE
chr17	35557036	G	A	ENST00000674182	ENSG00000236320	SLFN14	TRUE	TRUE
chr17	35557039	C	A	ENST00000674182	ENSG00000236320	SLFN14	TRUE	TRUE
chr17	35557069	T	A	ENST00000674182	ENSG00000236320	SLFN14	TRUE	TRUE
chr17	35557076	C	T	ENST00000674182	ENSG00000236320	SLFN14	TRUE	TRUE
chr17	35557077	C	T	ENST00000674182	ENSG00000236320	SLFN14	TRUE	TRUE
chr17	35557093	C	A	ENST00000674182	ENSG00000236320	SLFN14	TRUE	TRUE
chr17	35557106	G	T	ENST00000674182	ENSG00000236320	SLFN14	TRUE	TRUE
chr17	35557109	A	T	ENST00000674182	ENSG00000236320	SLFN14	TRUE	TRUE
chr17	35557120	C	A	ENST00000674182	ENSG00000236320	SLFN14	TRUE	TRUE
chr17	35557126	G	A	ENST00000674182	ENSG00000236320	SLFN14	TRUE	TRUE
chr17	35557133	A	T	ENST00000674182	ENSG00000236320	SLFN14	TRUE	TRUE
chr17	35557139	A	C	ENST00000674182	ENSG00000236320	SLFN14	TRUE	TRUE
chr17	35557139	A	T	ENST00000674182	ENSG00000236320	SLFN14	TRUE	TRUE
chr17	35557159	T	A	ENST00000674182	ENSG00000236320	SLFN14	TRUE	TRUE
chr17	35557162	G	A	ENST00000674182	ENSG00000236320	SLFN14	TRUE	TRUE
chr17	35557163	G	C	ENST00000674182	ENSG00000236320	SLFN14	TRUE	TRUE
chr17	35557163	G	T	ENST00000674182	ENSG00000236320	SLFN14	TRUE	TRUE
chr17	35557180	T	A	ENST00000674182	ENSG00000236320	SLFN14	TRUE	TRUE
chr17	35557198	T	A	ENST00000674182	ENSG00000236320	SLFN14	TRUE	TRUE
chr17	35557204	T	A	ENST00000674182	ENSG00000236320	SLFN14	TRUE	TRUE
chr17	35557207	C	A	ENST00000674182	ENSG00000236320	SLFN14	TRUE	TRUE
chr17	35557208	A	T	ENST00000674182	ENSG00000236320	SLFN14	TRUE	TRUE
chr17	35557211	G	T	ENST00000674182	ENSG00000236320	SLFN14	TRUE	TRUE
chr17	35557230	A	T	ENST00000674182	ENSG00000236320	SLFN14	TRUE	TRUE
chr17	35557234	T	A	ENST00000674182	ENSG00000236320	SLFN14	TRUE	TRUE
chr17	35557237	C	A	ENST00000674182	ENSG00000236320	SLFN14	TRUE	TRUE
chr17	35557241	G	T	ENST00000674182	ENSG00000236320	SLFN14	TRUE	TRUE
chr17	35557249	C	A	ENST00000674182	ENSG00000236320	SLFN14	TRUE	TRUE
chr17	35557255	C	A	ENST00000674182	ENSG00000236320	SLFN14	TRUE	TRUE
chr17	35557258	T	A	ENST00000674182	ENSG00000236320	SLFN14
chr17	35557261	T	A	ENST00000674182	ENSG00000236320	SLFN14
chr17	35557266	A	C	ENST00000674182	ENSG00000236320	SLFN14	TRUE	TRUE
chr17	35557266	A	T	ENST00000674182	ENSG00000236320	SLFN14	TRUE	TRUE
chr17	35557282	T	A	ENST00000674182	ENSG00000236320	SLFN14	TRUE	TRUE
chr17	35557285	C	A	ENST00000674182	ENSG00000236320	SLFN14	TRUE	TRUE
chr17	35557286	C	T	ENST00000674182	ENSG00000236320	SLFN14	TRUE	TRUE
chr17	35557287	C	T	ENST00000674182	ENSG00000236320	SLFN14	TRUE	TRUE
chr17	35557291	T	A	ENST00000674182	ENSG00000236320	SLFN14	TRUE	TRUE
chr17	35557292	A	T	ENST00000674182	ENSG00000236320	SLFN14	TRUE	TRUE
chr17	35557297	C	A	ENST00000674182	ENSG00000236320	SLFN14	TRUE	TRUE
chr17	35557306	C	A	ENST00000674182	ENSG00000236320	SLFN14	TRUE	TRUE
chr17	35557309	T	A	ENST00000674182	ENSG00000236320	SLFN14	TRUE	TRUE
chr17	35557315	T	A	ENST00000674182	ENSG00000236320	SLFN14	TRUE	TRUE
chr17	35557337	A	C	ENST00000674182	ENSG00000236320	SLFN14	TRUE	TRUE
chr17	35557337	A	T	ENST00000674182	ENSG00000236320	SLFN14	TRUE	TRUE
chr17	35557342	C	A	ENST00000674182	ENSG00000236320	SLFN14	TRUE	TRUE
chr17	35557348	G	A	ENST00000674182	ENSG00000236320	SLFN14	TRUE	TRUE
chr17	35557370	A	C	ENST00000674182	ENSG00000236320	SLFN14	TRUE	TRUE
chr17	35557370	A	T	ENST00000674182	ENSG00000236320	SLFN14	TRUE	TRUE
chr17	35557387	C	A	ENST00000674182	ENSG00000236320	SLFN14	TRUE	TRUE
chr17	35557390	T	A	ENST00000674182	ENSG00000236320	SLFN14	TRUE	TRUE
chr17	35557408	T	A	ENST00000674182	ENSG00000236320	SLFN14	TRUE	TRUE
chr17	35557411	T	A	ENST00000674182	ENSG00000236320	SLFN14	TRUE	TRUE
chr17	35557426	T	A	ENST00000674182	ENSG00000236320	SLFN14	TRUE	TRUE
chr17	35557432	C	A	ENST00000674182	ENSG00000236320	SLFN14	TRUE	TRUE
chr17	35557443	G	C	ENST00000674182	ENSG00000236320	SLFN14	TRUE	TRUE
chr17	35557443	G	T	ENST00000674182	ENSG00000236320	SLFN14	TRUE	TRUE
chr17	35557447	C	A	ENST00000674182	ENSG00000236320	SLFN14	TRUE	TRUE
chr17	35557462	T	A	ENST00000674182	ENSG00000236320	SLFN14	TRUE	TRUE
chr17	35557465	C	A	ENST00000674182	ENSG00000236320	SLFN14	TRUE	TRUE
chr17	35557468	T	A	ENST00000674182	ENSG00000236320	SLFN14	TRUE	TRUE
chr17	35557469	A	C	ENST00000674182	ENSG00000236320	SLFN14	TRUE	TRUE
chr17	35557469	A	T	ENST00000674182	ENSG00000236320	SLFN14	TRUE	TRUE
chr17	35557480	T	A	ENST00000674182	ENSG00000236320	SLFN14	TRUE	TRUE
chr17	35557486	T	A	ENST00000674182	ENSG00000236320	SLFN14	TRUE	TRUE
chr17	35557489	T	A	ENST00000674182	ENSG00000236320	SLFN14
chr17	35557498	C	A	ENST00000674182	ENSG00000236320	SLFN14	TRUE	TRUE
chr17	35557500	G	C	ENST00000674182	ENSG00000236320	SLFN14	TRUE	TRUE
chr17	35557500	G	T	ENST00000674182	ENSG00000236320	SLFN14	TRUE	TRUE
chr17	35557506	A	T	ENST00000674182	ENSG00000236320	SLFN14	TRUE	TRUE
chr17	35557522	C	A	ENST00000674182	ENSG00000236320	SLFN14	TRUE	TRUE
chr17	35557525	C	A	ENST00000674182	ENSG00000236320	SLFN14	TRUE	TRUE
chr17	35557528	C	A	ENST00000674182	ENSG00000236320	SLFN14	TRUE	TRUE
chr17	35557531	G	A	ENST00000674182	ENSG00000236320	SLFN14	TRUE	TRUE
chr17	35557535	G	T	ENST00000674182	ENSG00000236320	SLFN14	TRUE	TRUE
chr17	35557540	T	A	ENST00000674182	ENSG00000236320	SLFN14	TRUE	TRUE
chr17	35557552	G	A	ENST00000674182	ENSG00000236320	SLFN14	TRUE	TRUE
chr17	35557555	G	A	ENST00000674182	ENSG00000236320	SLFN14	TRUE	TRUE
chr17	35557563	A	T	ENST00000674182	ENSG00000236320	SLFN14	TRUE	TRUE
chr17	35557567	T	A	ENST00000674182	ENSG00000236320	SLFN14	TRUE	TRUE
chr17	35557570	T	A	ENST00000674182	ENSG00000236320	SLFN14	TRUE	TRUE
chr17	35557582	T	A	ENST00000674182	ENSG00000236320	SLFN14	TRUE	TRUE
chr17	35557585	C	A	ENST00000674182	ENSG00000236320	SLFN14	TRUE	TRUE
chr17	35557588	T	A	ENST00000674182	ENSG00000236320	SLFN14	TRUE	TRUE
chr17	35557591	G	A	ENST00000674182	ENSG00000236320	SLFN14	TRUE	TRUE
chr17	35557597	T	A	ENST00000674182	ENSG00000236320	SLFN14	TRUE	TRUE
chr17	35557606	T	A	ENST00000674182	ENSG00000236320	SLFN14	TRUE	TRUE
chr17	35557609	C	A	ENST00000674182	ENSG00000236320	SLFN14	TRUE	TRUE
chr17	35557612	T	A	ENST00000674182	ENSG00000236320	SLFN14	TRUE	TRUE
chr17	35557621	C	A	ENST00000674182	ENSG00000236320	SLFN14	TRUE	TRUE
chr17	35557641	A	T	ENST00000674182	ENSG00000236320	SLFN14	TRUE	TRUE
chr17	35557666	T	A	ENST00000674182	ENSG00000236320	SLFN14	TRUE	TRUE
chr17	35557670	A	C	ENST00000674182	ENSG00000236320	SLFN14	TRUE	TRUE
chr17	35557670	A	T	ENST00000674182	ENSG00000236320	SLFN14	TRUE	TRUE
chr17	35557674	A	T	ENST00000674182	ENSG00000236320	SLFN14	TRUE	TRUE
chr17	35557686	A	T	ENST00000674182	ENSG00000236320	SLFN14	TRUE	TRUE
chr17	35557691	G	T	ENST00000674182	ENSG00000236320	SLFN14	TRUE	TRUE
chr17	35557727	C	T	ENST00000674182	ENSG00000236320	SLFN14	TRUE	TRUE
chr17	35557728	C	T	ENST00000674182	ENSG00000236320	SLFN14	TRUE	TRUE
chr17	35557731	G	C	ENST00000674182	ENSG00000236320	SLFN14	TRUE	TRUE
chr17	35557731	G	T	ENST00000674182	ENSG00000236320	SLFN14	TRUE	TRUE
chr17	35557735	T	A	ENST00000674182	ENSG00000236320	SLFN14	TRUE	TRUE
chr17	35557762	G	A	ENST00000674182	ENSG00000236320	SLFN14	TRUE	TRUE
chr17	35557765	G	A	ENST00000674182	ENSG00000236320	SLFN14	TRUE	TRUE
chr17	35557769	G	C	ENST00000674182	ENSG00000236320	SLFN14	TRUE	TRUE
chr17	35557769	G	T	ENST00000674182	ENSG00000236320	SLFN14	TRUE	TRUE
chr17	35557778	G	C	ENST00000674182	ENSG00000236320	SLFN14	TRUE	TRUE
chr17	35557778	G	T	ENST00000674182	ENSG00000236320	SLFN14	TRUE	TRUE
chr17	35557783	T	A	ENST00000674182	ENSG00000236320	SLFN14	TRUE	TRUE
chr17	35557786	G	A	ENST00000674182	ENSG00000236320	SLFN14	TRUE	TRUE
chr17	35557788	G	C	ENST00000674182	ENSG00000236320	SLFN14	TRUE	TRUE
chr17	35557788	G	T	ENST00000674182	ENSG00000236320	SLFN14	TRUE	TRUE
chr17	35557794	G	C	ENST00000674182	ENSG00000236320	SLFN14	TRUE	TRUE
chr17	35557794	G	T	ENST00000674182	ENSG00000236320	SLFN14	TRUE	TRUE
chr17	35557807	T	A	ENST00000674182	ENSG00000236320	SLFN14	TRUE	TRUE
chr17	35557810	G	A	ENST00000674182	ENSG00000236320	SLFN14	TRUE	TRUE
chr17	35557822	C	A	ENST00000674182	ENSG00000236320	SLFN14	TRUE	TRUE
chr17	35557824	A	T	ENST00000674182	ENSG00000236320	SLFN14	TRUE	TRUE
chr17	35557831	G	A	ENST00000674182	ENSG00000236320	SLFN14	TRUE	TRUE
chr17	35557834	C	A	ENST00000674182	ENSG00000236320	SLFN14	TRUE	TRUE
chr17	35557844	G	T	ENST00000674182	ENSG00000236320	SLFN14	TRUE	TRUE
chr17	35557849	G	A	ENST00000674182	ENSG00000236320	SLFN14	TRUE	TRUE
chr17	35557850	G	C	ENST00000674182	ENSG00000236320	SLFN14	TRUE	TRUE
chr17	35557850	G	T	ENST00000674182	ENSG00000236320	SLFN14	TRUE	TRUE
chr17	35557856	A	C	ENST00000674182	ENSG00000236320	SLFN14	TRUE	TRUE
chr17	35557856	A	T	ENST00000674182	ENSG00000236320	SLFN14	TRUE	TRUE
chr17	35557864	T	A	ENST00000674182	ENSG00000236320	SLFN14	TRUE	TRUE
chr17	35557876	C	A	ENST00000674182	ENSG00000236320	SLFN14	TRUE	TRUE
chr17	35557882	T	A	ENST00000674182	ENSG00000236320	SLFN14	TRUE	TRUE
chr17	35557897	C	A	ENST00000674182	ENSG00000236320	SLFN14	TRUE	TRUE
chr17	35557905	A	C	ENST00000674182	ENSG00000236320	SLFN14	TRUE	TRUE
chr17	35557905	A	T	ENST00000674182	ENSG00000236320	SLFN14	TRUE	TRUE
chr17	35557913	A	T	ENST00000674182	ENSG00000236320	SLFN14	TRUE	TRUE
chr17	35557933	T	A	ENST00000674182	ENSG00000236320	SLFN14	TRUE	TRUE
chr17	35557942	C	A	ENST00000674182	ENSG00000236320	SLFN14	TRUE	TRUE
chr17	35557948	T	A	ENST00000674182	ENSG00000236320	SLFN14	TRUE	TRUE
chr17	35557951	T	A	ENST00000674182	ENSG00000236320	SLFN14	TRUE	TRUE
chr17	35557953	A	T	ENST00000674182	ENSG00000236320	SLFN14	TRUE	TRUE
chr17	35557955	A	T	ENST00000674182	ENSG00000236320	SLFN14	TRUE	TRUE
chr17	35557972	T	A	ENST00000674182	ENSG00000236320	SLFN14	TRUE	TRUE
chr17	35557975	T	A	ENST00000674182	ENSG00000236320	SLFN14	TRUE	TRUE
chr17	35557984	C	A	ENST00000674182	ENSG00000236320	SLFN14	TRUE	TRUE
chr17	35557987	C	A	ENST00000674182	ENSG00000236320	SLFN14	TRUE	TRUE
chr17	35557990	C	A	ENST00000674182	ENSG00000236320	SLFN14	TRUE	TRUE
chr17	35558002	T	A	ENST00000674182	ENSG00000236320	SLFN14	TRUE	FALSE
chr17	35558023	C	A	ENST00000674182	ENSG00000236320	SLFN14	FALSE	FALSE
chr17	35558027	A	C	ENST00000674182	ENSG00000236320	SLFN14	FALSE	FALSE
chr17	35558027	A	T	ENST00000674182	ENSG00000236320	SLFN14	FALSE	FALSE
chr17	35558038	C	A	ENST00000674182	ENSG00000236320	SLFN14	FALSE	FALSE
chr17	35558050	T	A	ENST00000674182	ENSG00000236320	SLFN14	FALSE	FALSE
chr17	35558059	C	A	ENST00000674182	ENSG00000236320	SLFN14	FALSE	FALSE
chr17	35558107	C	A	ENST00000674182	ENSG00000236320	SLFN14	FALSE	FALSE
chr17	35558107	C	G	ENST00000674182	ENSG00000236320	SLFN14	FALSE	FALSE
chr17	35558107	C	T	ENST00000674182	ENSG00000236320	SLFN14	FALSE	FALSE
chr17	35558108	T	A	ENST00000674182	ENSG00000236320	SLFN14	FALSE	FALSE
chr17	35558108	T	C	ENST00000674182	ENSG00000236320	SLFN14	FALSE	FALSE
chr17	35558108	T	G	ENST00000674182	ENSG00000236320	SLFN14	FALSE	FALSE
chr17	35559725	A	C	ENST00000674182	ENSG00000236320	SLFN14	FALSE	FALSE
chr17	35559725	A	G	ENST00000674182	ENSG00000236320	SLFN14	FALSE	FALSE
chr17	35559725	A	T	ENST00000674182	ENSG00000236320	SLFN14	FALSE	FALSE
chr17	35559726	C	A	ENST00000674182	ENSG00000236320	SLFN14	FALSE	FALSE
chr17	35559726	C	G	ENST00000674182	ENSG00000236320	SLFN14	FALSE	FALSE
chr17	35559726	C	T	ENST00000674182	ENSG00000236320	SLFN14	FALSE	FALSE
chr17	35559806	C	A	ENST00000674182	ENSG00000236320	SLFN14	FALSE	FALSE
chr17	35559806	C	G	ENST00000674182	ENSG00000236320	SLFN14	FALSE	FALSE
chr17	35559806	C	T	ENST00000674182	ENSG00000236320	SLFN14	FALSE	FALSE
chr17	35559807	T	A	ENST00000674182	ENSG00000236320	SLFN14	FALSE	FALSE
chr17	35559807	T	C	ENST00000674182	ENSG00000236320	SLFN14	FALSE	FALSE
chr17	35559807	T	G	ENST00000674182	ENSG00000236320	SLFN14	FALSE	FALSE
chr17	35560765	A	C	ENST00000674182	ENSG00000236320	SLFN14	FALSE	FALSE
chr17	35560765	A	G	ENST00000674182	ENSG00000236320	SLFN14	FALSE	FALSE
chr17	35560765	A	T	ENST00000674182	ENSG00000236320	SLFN14	FALSE	FALSE
chr17	35560766	C	A	ENST00000674182	ENSG00000236320	SLFN14	FALSE	FALSE
chr17	35560766	C	G	ENST00000674182	ENSG00000236320	SLFN14	FALSE	FALSE
chr17	35560766	C	T	ENST00000674182	ENSG00000236320	SLFN14	FALSE	FALSE
chr17	35575790	C	A	ENST00000225873	ENSG00000108733	PEX12	FALSE	FALSE
chr17	35575797	G	C	ENST00000225873	ENSG00000108733	PEX12	FALSE	FALSE
chr17	35575797	G	T	ENST00000225873	ENSG00000108733	PEX12	FALSE	FALSE
chr17	35575805	T	A	ENST00000225873	ENSG00000108733	PEX12	FALSE	FALSE
chr17	35575817	G	A	ENST00000225873	ENSG00000108733	PEX12	FALSE	FALSE
chr17	35575823	C	A	ENST00000225873	ENSG00000108733	PEX12	FALSE	FALSE
chr17	35575830	A	C	ENST00000225873	ENSG00000108733	PEX12	FALSE	FALSE
chr17	35575830	A	T	ENST00000225873	ENSG00000108733	PEX12	FALSE	FALSE
chr17	35575845	A	T	ENST00000225873	ENSG00000108733	PEX12	FALSE	FALSE
chr17	35575853	G	A	ENST00000225873	ENSG00000108733	PEX12	FALSE	FALSE
chr17	35575866	A	C	ENST00000225873	ENSG00000108733	PEX12	FALSE	FALSE
chr17	35575866	A	T	ENST00000225873	ENSG00000108733	PEX12	FALSE	FALSE
chr17	35575878	A	T	ENST00000225873	ENSG00000108733	PEX12	FALSE	FALSE
chr17	35575884	G	C	ENST00000225873	ENSG00000108733	PEX12	FALSE	FALSE
chr17	35575884	G	T	ENST00000225873	ENSG00000108733	PEX12	FALSE	FALSE
chr17	35575887	A	T	ENST00000225873	ENSG00000108733	PEX12	FALSE	FALSE
chr17	35575896	A	C	ENST00000225873	ENSG00000108733	PEX12	FALSE	FALSE
chr17	35575896	A	T	ENST00000225873	ENSG00000108733	PEX12	FALSE	FALSE
chr17	35575937	T	A	ENST00000225873	ENSG00000108733	PEX12	FALSE	FALSE
chr17	35575941	A	T	ENST00000225873	ENSG00000108733	PEX12	FALSE	FALSE
chr17	35575950	G	T	ENST00000225873	ENSG00000108733	PEX12	FALSE	FALSE
chr17	35575961	T	A	ENST00000225873	ENSG00000108733	PEX12	FALSE	FALSE
chr17	35575967	T	A	ENST00000225873	ENSG00000108733	PEX12	FALSE	FALSE
chr17	35575972	A	C	ENST00000225873	ENSG00000108733	PEX12	FALSE	FALSE
chr17	35575972	A	T	ENST00000225873	ENSG00000108733	PEX12	FALSE	FALSE
chr17	35575992	A	C	ENST00000225873	ENSG00000108733	PEX12	FALSE	FALSE
chr17	35575992	A	T	ENST00000225873	ENSG00000108733	PEX12	FALSE	FALSE
chr17	35576035	A	T	ENST00000225873	ENSG00000108733	PEX12	FALSE	FALSE
chr17	35576038	G	C	ENST00000225873	ENSG00000108733	PEX12	FALSE	FALSE
chr17	35576038	G	T	ENST00000225873	ENSG00000108733	PEX12	FALSE	FALSE
chr17	35576042	T	A	ENST00000225873	ENSG00000108733	PEX12	FALSE	FALSE
chr17	35576051	C	A	ENST00000225873	ENSG00000108733	PEX12	FALSE	FALSE
chr17	35576054	G	A	ENST00000225873	ENSG00000108733	PEX12	FALSE	FALSE
chr17	35576060	C	A	ENST00000225873	ENSG00000108733	PEX12	FALSE	FALSE
chr17	35576065	G	C	ENST00000225873	ENSG00000108733	PEX12	FALSE	FALSE
chr17	35576065	G	T	ENST00000225873	ENSG00000108733	PEX12	FALSE	FALSE
chr17	35576067	G	C	ENST00000225873	ENSG00000108733	PEX12	FALSE	FALSE
chr17	35576067	G	T	ENST00000225873	ENSG00000108733	PEX12	FALSE	FALSE
chr17	35576070	C	T	ENST00000225873	ENSG00000108733	PEX12	FALSE	FALSE
chr17	35576071	C	T	ENST00000225873	ENSG00000108733	PEX12	FALSE	FALSE
chr17	35576073	C	T	ENST00000225873	ENSG00000108733	PEX12	FALSE	FALSE
chr17	35576074	C	T	ENST00000225873	ENSG00000108733	PEX12	FALSE	FALSE
chr17	35576087	G	A	ENST00000225873	ENSG00000108733	PEX12	FALSE	FALSE
chr17	35576089	A	T	ENST00000225873	ENSG00000108733	PEX12	FALSE	FALSE
chr17	35576128	A	C	ENST00000225873	ENSG00000108733	PEX12	FALSE	FALSE
chr17	35576128	A	T	ENST00000225873	ENSG00000108733	PEX12	FALSE	FALSE
chr17	35576150	T	A	ENST00000225873	ENSG00000108733	PEX12	FALSE	FALSE
chr17	35576153	T	A	ENST00000225873	ENSG00000108733	PEX12	FALSE	FALSE
chr17	35576161	G	C	ENST00000225873	ENSG00000108733	PEX12	FALSE	FALSE
chr17	35576161	G	T	ENST00000225873	ENSG00000108733	PEX12	FALSE	FALSE
chr17	35576171	T	A	ENST00000225873	ENSG00000108733	PEX12	FALSE	FALSE
chr17	35576174	C	A	ENST00000225873	ENSG00000108733	PEX12	FALSE	FALSE
chr17	35576182	C	A	ENST00000225873	ENSG00000108733	PEX12	TRUE	FALSE
chr17	35576182	C	G	ENST00000225873	ENSG00000108733	PEX12	TRUE	FALSE
chr17	35576182	C	T	ENST00000225873	ENSG00000108733	PEX12	TRUE	FALSE
chr17	35576183	T	A	ENST00000225873	ENSG00000108733	PEX12	TRUE	FALSE
chr17	35576183	T	C	ENST00000225873	ENSG00000108733	PEX12	TRUE	FALSE
chr17	35576183	T	G	ENST00000225873	ENSG00000108733	PEX12	TRUE	FALSE
chr17	35577036	A	C	ENST00000225873	ENSG00000108733	PEX12	TRUE	FALSE
chr17	35577036	A	G	ENST00000225873	ENSG00000108733	PEX12	FALSE	FALSE
chr17	35577036	A	T	ENST00000225873	ENSG00000108733	PEX12	TRUE	FALSE
chr17	35577037	C	A	ENST00000225873	ENSG00000108733	PEX12	TRUE	FALSE
chr17	35577037	C	G	ENST00000225873	ENSG00000108733	PEX12	TRUE	FALSE
chr17	35577037	C	T	ENST00000225873	ENSG00000108733	PEX12	TRUE	FALSE
chr17	35577051	G	A	ENST00000225873	ENSG00000108733	PEX12	FALSE	FALSE
chr17	35577054	G	A	ENST00000225873	ENSG00000108733	PEX12	FALSE	FALSE
chr17	35577069	T	A	ENST00000225873	ENSG00000108733	PEX12	FALSE	FALSE
chr17	35577078	T	A	ENST00000225873	ENSG00000108733	PEX12	FALSE	FALSE
chr17	35577084	C	A	ENST00000225873	ENSG00000108733	PEX12	FALSE	FALSE
chr17	35577093	G	A	ENST00000225873	ENSG00000108733	PEX12	TRUE	TRUE
chr17	35577102	G	A	ENST00000225873	ENSG00000108733	PEX12	TRUE	TRUE
chr17	35577114	G	A	ENST00000225873	ENSG00000108733	PEX12	TRUE	TRUE
chr17	35577123	G	A	ENST00000225873	ENSG00000108733	PEX12	TRUE	TRUE
chr17	35577129	C	A	ENST00000225873	ENSG00000108733	PEX12	TRUE	TRUE
chr17	35577149	G	C	ENST00000225873	ENSG00000108733	PEX12	TRUE	TRUE
chr17	35577149	G	T	ENST00000225873	ENSG00000108733	PEX12	TRUE	TRUE
chr17	35577159	G	A	ENST00000225873	ENSG00000108733	PEX12	TRUE	TRUE
chr17	35577165	T	A	ENST00000225873	ENSG00000108733	PEX12	TRUE	TRUE
chr17	35577168	C	A	ENST00000225873	ENSG00000108733	PEX12	TRUE	TRUE
chr17	35577175	G	C	ENST00000225873	ENSG00000108733	PEX12	TRUE	TRUE
chr17	35577175	G	T	ENST00000225873	ENSG00000108733	PEX12	TRUE	TRUE
chr17	35577180	G	A	ENST00000225873	ENSG00000108733	PEX12	TRUE	TRUE
chr17	35577186	G	A	ENST00000225873	ENSG00000108733	PEX12	TRUE	TRUE
chr17	35577189	G	A	ENST00000225873	ENSG00000108733	PEX12	TRUE	TRUE
chr17	35577199	C	T	ENST00000225873	ENSG00000108733	PEX12	TRUE	TRUE
chr17	35577200	C	T	ENST00000225873	ENSG00000108733	PEX12	TRUE	TRUE
chr17	35577204	C	A	ENST00000225873	ENSG00000108733	PEX12	TRUE	TRUE
chr17	35577207	C	A	ENST00000225873	ENSG00000108733	PEX12	TRUE	TRUE
chr17	35577208	C	T	ENST00000225873	ENSG00000108733	PEX12	TRUE	TRUE
chr17	35577209	C	T	ENST00000225873	ENSG00000108733	PEX12	TRUE	TRUE
chr17	35577229	G	C	ENST00000225873	ENSG00000108733	PEX12	TRUE	TRUE
chr17	35577229	G	T	ENST00000225873	ENSG00000108733	PEX12	TRUE	TRUE
chr17	35577249	T	A	ENST00000225873	ENSG00000108733	PEX12	TRUE	TRUE
chr17	35577250	G	C	ENST00000225873	ENSG00000108733	PEX12	TRUE	TRUE
chr17	35577250	G	T	ENST00000225873	ENSG00000108733	PEX12	TRUE	TRUE
chr17	35577258	G	A	ENST00000225873	ENSG00000108733	PEX12	TRUE	TRUE
chr17	35577261	T	A	ENST00000225873	ENSG00000108733	PEX12	TRUE	TRUE
chr17	35577262	C	T	ENST00000225873	ENSG00000108733	PEX12	TRUE	TRUE
chr17	35577263	C	T	ENST00000225873	ENSG00000108733	PEX12	TRUE	TRUE
chr17	35577289	A	C	ENST00000225873	ENSG00000108733	PEX12	TRUE	TRUE
chr17	35577289	A	T	ENST00000225873	ENSG00000108733	PEX12	TRUE	TRUE
chr17	35577294	C	A	ENST00000225873	ENSG00000108733	PEX12	TRUE	TRUE
chr17	35577300	C	A	ENST00000225873	ENSG00000108733	PEX12	TRUE	TRUE
chr17	35577303	C	A	ENST00000225873	ENSG00000108733	PEX12	TRUE	TRUE
chr17	35577306	T	A	ENST00000225873	ENSG00000108733	PEX12
chr17	35577324	T	A	ENST00000225873	ENSG00000108733	PEX12	TRUE	TRUE
chr17	35577327	C	A	ENST00000225873	ENSG00000108733	PEX12	TRUE	TRUE
chr17	35577333	T	A	ENST00000225873	ENSG00000108733	PEX12	TRUE	TRUE
chr17	35577339	T	A	ENST00000225873	ENSG00000108733	PEX12	TRUE	TRUE
chr17	35577343	A	C	ENST00000225873	ENSG00000108733	PEX12	TRUE	TRUE
chr17	35577343	A	T	ENST00000225873	ENSG00000108733	PEX12	TRUE	TRUE
chr17	35577375	T	A	ENST00000225873	ENSG00000108733	PEX12	TRUE	TRUE
chr17	35577376	C	T	ENST00000225873	ENSG00000108733	PEX12	TRUE	TRUE
chr17	35577377	C	T	ENST00000225873	ENSG00000108733	PEX12	TRUE	TRUE
chr17	35577384	G	A	ENST00000225873	ENSG00000108733	PEX12	TRUE	TRUE
chr17	35577387	G	A	ENST00000225873	ENSG00000108733	PEX12	TRUE	TRUE
chr17	35577390	T	A	ENST00000225873	ENSG00000108733	PEX12	TRUE	TRUE
chr17	35577410	A	T	ENST00000225873	ENSG00000108733	PEX12	TRUE	TRUE
chr17	35577414	T	A	ENST00000225873	ENSG00000108733	PEX12	TRUE	TRUE
chr17	35577417	G	A	ENST00000225873	ENSG00000108733	PEX12	TRUE	TRUE
chr17	35577423	T	A	ENST00000225873	ENSG00000108733	PEX12	TRUE	TRUE
chr17	35577447	T	A	ENST00000225873	ENSG00000108733	PEX12	TRUE	TRUE
chr17	35577450	T	A	ENST00000225873	ENSG00000108733	PEX12	TRUE	TRUE
chr17	35577452	A	C	ENST00000225873	ENSG00000108733	PEX12	TRUE	TRUE
chr17	35577452	A	T	ENST00000225873	ENSG00000108733	PEX12	TRUE	TRUE
chr17	35577457	G	C	ENST00000225873	ENSG00000108733	PEX12	TRUE	TRUE
chr17	35577457	G	T	ENST00000225873	ENSG00000108733	PEX12	TRUE	TRUE
chr17	35577468	C	A	ENST00000225873	ENSG00000108733	PEX12	TRUE	TRUE
chr17	35577476	G	C	ENST00000225873	ENSG00000108733	PEX12	TRUE	TRUE
chr17	35577476	G	T	ENST00000225873	ENSG00000108733	PEX12	TRUE	TRUE
chr17	35577489	T	A	ENST00000225873	ENSG00000108733	PEX12	TRUE	TRUE
chr17	35577496	A	C	ENST00000225873	ENSG00000108733	PEX12	TRUE	TRUE
chr17	35577496	A	T	ENST00000225873	ENSG00000108733	PEX12	TRUE	TRUE
chr17	35577504	G	A	ENST00000225873	ENSG00000108733	PEX12	TRUE	TRUE
chr17	35577507	G	A	ENST00000225873	ENSG00000108733	PEX12	TRUE	TRUE
chr17	35577537	C	A	ENST00000225873	ENSG00000108733	PEX12	TRUE	TRUE
chr17	35577544	C	T	ENST00000225873	ENSG00000108733	PEX12	TRUE	TRUE
chr17	35577545	C	T	ENST00000225873	ENSG00000108733	PEX12	TRUE	TRUE
chr17	35577550	C	T	ENST00000225873	ENSG00000108733	PEX12	TRUE	TRUE
chr17	35577551	C	T	ENST00000225873	ENSG00000108733	PEX12	TRUE	TRUE
chr17	35577554	A	T	ENST00000225873	ENSG00000108733	PEX12	TRUE	TRUE
chr17	35577562	A	C	ENST00000225873	ENSG00000108733	PEX12	TRUE	TRUE
chr17	35577562	A	T	ENST00000225873	ENSG00000108733	PEX12	TRUE	TRUE
chr17	35577578	G	C	ENST00000225873	ENSG00000108733	PEX12	TRUE	TRUE
chr17	35577578	G	T	ENST00000225873	ENSG00000108733	PEX12	TRUE	TRUE
chr17	35577582	C	A	ENST00000225873	ENSG00000108733	PEX12	TRUE	TRUE
chr17	35577592	C	A	ENST00000225873	ENSG00000108733	PEX12	TRUE	FALSE
chr17	35577592	C	G	ENST00000225873	ENSG00000108733	PEX12	TRUE	FALSE
chr17	35577592	C	T	ENST00000225873	ENSG00000108733	PEX12	TRUE	FALSE
chr17	35577593	T	A	ENST00000225873	ENSG00000108733	PEX12	TRUE	FALSE
chr17	35577593	T	C	ENST00000225873	ENSG00000108733	PEX12	TRUE	FALSE
chr17	35577593	T	G	ENST00000225873	ENSG00000108733	PEX12	TRUE	FALSE
chr17	35577894	A	C	ENST00000225873	ENSG00000108733	PEX12	TRUE	FALSE
chr17	35577894	A	G	ENST00000225873	ENSG00000108733	PEX12	TRUE	FALSE
chr17	35577894	A	T	ENST00000225873	ENSG00000108733	PEX12	TRUE	FALSE
chr17	35577895	C	A	ENST00000225873	ENSG00000108733	PEX12	TRUE	FALSE
chr17	35577895	C	G	ENST00000225873	ENSG00000108733	PEX12	TRUE	FALSE
chr17	35577895	C	T	ENST00000225873	ENSG00000108733	PEX12	TRUE	FALSE
chr17	35577898	T	A	ENST00000225873	ENSG00000108733	PEX12	TRUE	TRUE
chr17	35577910	G	A	ENST00000225873	ENSG00000108733	PEX12	TRUE	TRUE
chr17	35577922	T	A	ENST00000225873	ENSG00000108733	PEX12
chr17	35577936	A	C	ENST00000225873	ENSG00000108733	PEX12	TRUE	TRUE
chr17	35577936	A	T	ENST00000225873	ENSG00000108733	PEX12	TRUE	TRUE
chr17	35577946	G	A	ENST00000225873	ENSG00000108733	PEX12	TRUE	TRUE
chr17	35577958	C	A	ENST00000225873	ENSG00000108733	PEX12	TRUE	FALSE
chr17	35577973	G	A	ENST00000225873	ENSG00000108733	PEX12	FALSE	FALSE
chr17	35578015	C	A	ENST00000225873	ENSG00000108733	PEX12	FALSE	FALSE
chr17	35587429	G	A	ENST00000610402	ENSG00000006125	AP2B1	TRUE	FALSE
chr17	35587429	G	C	ENST00000610402	ENSG00000006125	AP2B1	TRUE	FALSE
chr17	35587429	G	T	ENST00000610402	ENSG00000006125	AP2B1	TRUE	FALSE
chr17	35587430	T	A	ENST00000610402	ENSG00000006125	AP2B1	TRUE	FALSE
chr17	35587430	T	C	ENST00000610402	ENSG00000006125	AP2B1	TRUE	FALSE
chr17	35587430	T	G	ENST00000610402	ENSG00000006125	AP2B1	TRUE	FALSE
chr17	35594006	A	C	ENST00000610402	ENSG00000006125	AP2B1	TRUE	FALSE
chr17	35594006	A	G	ENST00000610402	ENSG00000006125	AP2B1	TRUE	FALSE
chr17	35594006	A	T	ENST00000610402	ENSG00000006125	AP2B1	TRUE	FALSE
chr17	35594007	G	A	ENST00000610402	ENSG00000006125	AP2B1	TRUE	FALSE
chr17	35594007	G	C	ENST00000610402	ENSG00000006125	AP2B1	TRUE	FALSE
chr17	35594007	G	T	ENST00000610402	ENSG00000006125	AP2B1	TRUE	FALSE
chr17	35594043	A	T	ENST00000610402	ENSG00000006125	AP2B1	FALSE	FALSE
chr17	35594048	T	A	ENST00000610402	ENSG00000006125	AP2B1	FALSE	FALSE
chr17	35594048	T	G	ENST00000610402	ENSG00000006125	AP2B1	FALSE	FALSE
chr17	35594061	A	T	ENST00000610402	ENSG00000006125	AP2B1	FALSE	FALSE
chr17	35594064	A	T	ENST00000610402	ENSG00000006125	AP2B1	FALSE	FALSE
chr17	35594067	G	T	ENST00000610402	ENSG00000006125	AP2B1	FALSE	FALSE
chr17	35594068	G	A	ENST00000610402	ENSG00000006125	AP2B1	FALSE	FALSE
chr17	35594068	G	C	ENST00000610402	ENSG00000006125	AP2B1	TRUE	FALSE
chr17	35594068	G	T	ENST00000610402	ENSG00000006125	AP2B1	TRUE	FALSE
chr17	35594069	T	A	ENST00000610402	ENSG00000006125	AP2B1	FALSE	FALSE
chr17	35594069	T	C	ENST00000610402	ENSG00000006125	AP2B1	FALSE	FALSE
chr17	35594069	T	G	ENST00000610402	ENSG00000006125	AP2B1	TRUE	FALSE
chr17	35598228	A	C	ENST00000610402	ENSG00000006125	AP2B1	TRUE	FALSE
chr17	35598228	A	G	ENST00000610402	ENSG00000006125	AP2B1	TRUE	FALSE
chr17	35598228	A	T	ENST00000610402	ENSG00000006125	AP2B1	TRUE	FALSE
chr17	35598229	G	A	ENST00000610402	ENSG00000006125	AP2B1	TRUE	FALSE
chr17	35598229	G	C	ENST00000610402	ENSG00000006125	AP2B1	TRUE	FALSE
chr17	35598229	G	T	ENST00000610402	ENSG00000006125	AP2B1	TRUE	FALSE
chr17	35598232	G	T	ENST00000610402	ENSG00000006125	AP2B1	FALSE	FALSE
chr17	35598241	G	T	ENST00000610402	ENSG00000006125	AP2B1	FALSE	FALSE
chr17	35598247	A	T	ENST00000610402	ENSG00000006125	AP2B1	TRUE	FALSE
chr17	35598253	G	T	ENST00000610402	ENSG00000006125	AP2B1	TRUE	FALSE
chr17	35598265	G	T	ENST00000610402	ENSG00000006125	AP2B1	TRUE	TRUE
chr17	35598268	A	T	ENST00000610402	ENSG00000006125	AP2B1	TRUE	TRUE
chr17	35598271	A	T	ENST00000610402	ENSG00000006125	AP2B1	TRUE	TRUE
chr17	35598274	G	T	ENST00000610402	ENSG00000006125	AP2B1	TRUE	TRUE
chr17	35598277	A	T	ENST00000610402	ENSG00000006125	AP2B1	TRUE	TRUE
chr17	35598280	A	T	ENST00000610402	ENSG00000006125	AP2B1	TRUE	TRUE
chr17	35598283	A	T	ENST00000610402	ENSG00000006125	AP2B1	TRUE	TRUE
chr17	35598286	G	T	ENST00000610402	ENSG00000006125	AP2B1	TRUE	TRUE
chr17	35598295	A	T	ENST00000610402	ENSG00000006125	AP2B1	TRUE	TRUE
chr17	35598298	A	T	ENST00000610402	ENSG00000006125	AP2B1	TRUE	TRUE
chr17	35598325	A	T	ENST00000610402	ENSG00000006125	AP2B1	TRUE	TRUE
chr17	35598336	G	A	ENST00000610402	ENSG00000006125	AP2B1	TRUE	FALSE
chr17	35598336	G	C	ENST00000610402	ENSG00000006125	AP2B1	TRUE	FALSE
chr17	35598336	G	T	ENST00000610402	ENSG00000006125	AP2B1	TRUE	FALSE
chr17	35598337	T	A	ENST00000610402	ENSG00000006125	AP2B1	TRUE	FALSE
chr17	35598337	T	C	ENST00000610402	ENSG00000006125	AP2B1	TRUE	FALSE
chr17	35598337	T	G	ENST00000610402	ENSG00000006125	AP2B1	TRUE	FALSE
chr17	35605703	A	C	ENST00000610402	ENSG00000006125	AP2B1	TRUE	FALSE
chr17	35605703	A	G	ENST00000610402	ENSG00000006125	AP2B1	TRUE	FALSE
chr17	35605703	A	T	ENST00000610402	ENSG00000006125	AP2B1	TRUE	FALSE
chr17	35605704	G	A	ENST00000610402	ENSG00000006125	AP2B1	TRUE	FALSE
chr17	35605704	G	C	ENST00000610402	ENSG00000006125	AP2B1	TRUE	FALSE
chr17	35605704	G	T	ENST00000610402	ENSG00000006125	AP2B1	TRUE	FALSE
chr17	35605732	T	A	ENST00000610402	ENSG00000006125	AP2B1	TRUE	TRUE
chr17	35605736	C	T	ENST00000610402	ENSG00000006125	AP2B1	TRUE	TRUE
chr17	35605751	G	T	ENST00000610402	ENSG00000006125	AP2B1	TRUE	TRUE
chr17	35605757	A	T	ENST00000610402	ENSG00000006125	AP2B1	TRUE	TRUE
chr17	35605760	A	T	ENST00000610402	ENSG00000006125	AP2B1	TRUE	TRUE
chr17	35605771	T	A	ENST00000610402	ENSG00000006125	AP2B1	TRUE	TRUE
chr17	35605771	T	G	ENST00000610402	ENSG00000006125	AP2B1	TRUE	TRUE
chr17	35605777	C	A	ENST00000610402	ENSG00000006125	AP2B1	TRUE	TRUE
chr17	35605777	C	G	ENST00000610402	ENSG00000006125	AP2B1	TRUE	TRUE
chr17	35605779	T	A	ENST00000610402	ENSG00000006125	AP2B1	TRUE	TRUE
chr17	35605789	C	A	ENST00000610402	ENSG00000006125	AP2B1	TRUE	TRUE
chr17	35605789	C	G	ENST00000610402	ENSG00000006125	AP2B1	TRUE	TRUE
chr17	35605793	A	T	ENST00000610402	ENSG00000006125	AP2B1	TRUE	TRUE
chr17	35605799	C	T	ENST00000610402	ENSG00000006125	AP2B1	TRUE	TRUE
chr17	35605838	A	T	ENST00000610402	ENSG00000006125	AP2B1	TRUE	TRUE
chr17	35605841	G	A	ENST00000610402	ENSG00000006125	AP2B1	TRUE	TRUE
chr17	35605841	G	C	ENST00000610402	ENSG00000006125	AP2B1	TRUE	FALSE
chr17	35605841	G	T	ENST00000610402	ENSG00000006125	AP2B1	TRUE	FALSE
chr17	35605842	T	A	ENST00000610402	ENSG00000006125	AP2B1	TRUE	FALSE
chr17	35605842	T	C	ENST00000610402	ENSG00000006125	AP2B1	TRUE	FALSE
chr17	35605842	T	G	ENST00000610402	ENSG00000006125	AP2B1	TRUE	FALSE
chr17	35608140	A	C	ENST00000610402	ENSG00000006125	AP2B1	TRUE	FALSE
chr17	35608140	A	G	ENST00000610402	ENSG00000006125	AP2B1	TRUE	FALSE
chr17	35608140	A	T	ENST00000610402	ENSG00000006125	AP2B1	TRUE	FALSE
chr17	35608141	G	A	ENST00000610402	ENSG00000006125	AP2B1	TRUE	FALSE
chr17	35608141	G	C	ENST00000610402	ENSG00000006125	AP2B1	TRUE	FALSE
chr17	35608141	G	T	ENST00000610402	ENSG00000006125	AP2B1	TRUE	FALSE
chr17	35608147	T	A	ENST00000610402	ENSG00000006125	AP2B1	TRUE	TRUE
chr17	35608148	G	T	ENST00000610402	ENSG00000006125	AP2B1	TRUE	TRUE
chr17	35608164	T	A	ENST00000610402	ENSG00000006125	AP2B1	TRUE	TRUE
chr17	35608169	C	T	ENST00000610402	ENSG00000006125	AP2B1	TRUE	TRUE
chr17	35608176	T	A	ENST00000610402	ENSG00000006125	AP2B1	TRUE	TRUE
chr17	35608184	A	T	ENST00000610402	ENSG00000006125	AP2B1	TRUE	TRUE
chr17	35608198	C	A	ENST00000610402	ENSG00000006125	AP2B1	TRUE	TRUE
chr17	35608211	A	T	ENST00000610402	ENSG00000006125	AP2B1	TRUE	TRUE
chr17	35608220	G	T	ENST00000610402	ENSG00000006125	AP2B1	TRUE	TRUE
chr17	35608225	T	A	ENST00000610402	ENSG00000006125	AP2B1	TRUE	TRUE
chr17	35608225	T	G	ENST00000610402	ENSG00000006125	AP2B1	TRUE	TRUE
chr17	35608231	T	A	ENST00000610402	ENSG00000006125	AP2B1	TRUE	TRUE
chr17	35608232	G	T	ENST00000610402	ENSG00000006125	AP2B1	TRUE	TRUE
chr17	35608244	A	T	ENST00000610402	ENSG00000006125	AP2B1	TRUE	TRUE
chr17	35608249	C	A	ENST00000610402	ENSG00000006125	AP2B1	TRUE	TRUE
chr17	35608251	T	A	ENST00000610402	ENSG00000006125	AP2B1	TRUE	TRUE
chr17	35608253	A	T	ENST00000610402	ENSG00000006125	AP2B1	TRUE	TRUE
chr17	35608259	G	T	ENST00000610402	ENSG00000006125	AP2B1	TRUE	TRUE
chr17	35608270	T	A	ENST00000610402	ENSG00000006125	AP2B1	TRUE	TRUE
chr17	35608270	T	G	ENST00000610402	ENSG00000006125	AP2B1	TRUE	TRUE
chr17	35608277	A	T	ENST00000610402	ENSG00000006125	AP2B1	TRUE	TRUE
chr17	35608294	C	A	ENST00000610402	ENSG00000006125	AP2B1	TRUE	TRUE
chr17	35608301	A	T	ENST00000610402	ENSG00000006125	AP2B1	TRUE	TRUE
chr17	35608322	C	T	ENST00000610402	ENSG00000006125	AP2B1	TRUE	TRUE
chr17	35608331	G	T	ENST00000610402	ENSG00000006125	AP2B1	TRUE	TRUE
chr17	35608337	C	T	ENST00000610402	ENSG00000006125	AP2B1	TRUE	TRUE
chr17	35608340	G	T	ENST00000610402	ENSG00000006125	AP2B1	TRUE	TRUE
chr17	35608377	C	A	ENST00000610402	ENSG00000006125	AP2B1	TRUE	TRUE
chr17	35608377	C	G	ENST00000610402	ENSG00000006125	AP2B1	TRUE	TRUE
chr17	35608388	G	A	ENST00000610402	ENSG00000006125	AP2B1	TRUE	FALSE
chr17	35608388	G	C	ENST00000610402	ENSG00000006125	AP2B1	TRUE	FALSE
chr17	35608388	G	T	ENST00000610402	ENSG00000006125	AP2B1	TRUE	FALSE
chr17	35608389	T	A	ENST00000610402	ENSG00000006125	AP2B1	TRUE	FALSE
chr17	35608389	T	C	ENST00000610402	ENSG00000006125	AP2B1	TRUE	FALSE
chr17	35608389	T	G	ENST00000610402	ENSG00000006125	AP2B1	TRUE	FALSE
chr17	35624395	A	C	ENST00000610402	ENSG00000006125	AP2B1	TRUE	FALSE
chr17	35624395	A	G	ENST00000610402	ENSG00000006125	AP2B1	TRUE	FALSE
chr17	35624395	A	T	ENST00000610402	ENSG00000006125	AP2B1	TRUE	FALSE
chr17	35624396	G	A	ENST00000610402	ENSG00000006125	AP2B1	TRUE	FALSE
chr17	35624396	G	C	ENST00000610402	ENSG00000006125	AP2B1	TRUE	FALSE
chr17	35624396	G	T	ENST00000610402	ENSG00000006125	AP2B1	TRUE	FALSE
chr17	35624422	T	A	ENST00000610402	ENSG00000006125	AP2B1	TRUE	TRUE
chr17	35624422	T	G	ENST00000610402	ENSG00000006125	AP2B1	TRUE	TRUE
chr17	35624427	G	T	ENST00000610402	ENSG00000006125	AP2B1	TRUE	TRUE
chr17	35624436	G	T	ENST00000610402	ENSG00000006125	AP2B1	TRUE	TRUE
chr17	35624458	T	A	ENST00000610402	ENSG00000006125	AP2B1	TRUE	TRUE
chr17	35624458	T	G	ENST00000610402	ENSG00000006125	AP2B1	TRUE	TRUE
chr17	35624475	C	T	ENST00000610402	ENSG00000006125	AP2B1	TRUE	TRUE
chr17	35624487	A	T	ENST00000610402	ENSG00000006125	AP2B1	TRUE	TRUE
chr17	35624508	G	T	ENST00000610402	ENSG00000006125	AP2B1	TRUE	TRUE
chr17	35624513	C	A	ENST00000610402	ENSG00000006125	AP2B1	TRUE	TRUE
chr17	35624517	G	T	ENST00000610402	ENSG00000006125	AP2B1	TRUE	TRUE
chr17	35624521	G	A	ENST00000610402	ENSG00000006125	AP2B1	TRUE	TRUE
chr17	35624522	G	A	ENST00000610402	ENSG00000006125	AP2B1	TRUE	TRUE
chr17	35624526	C	T	ENST00000610402	ENSG00000006125	AP2B1	TRUE	TRUE
chr17	35624546	C	A	ENST00000610402	ENSG00000006125	AP2B1	TRUE	TRUE
chr17	35624558	C	A	ENST00000610402	ENSG00000006125	AP2B1	TRUE	TRUE
chr17	35624558	C	G	ENST00000610402	ENSG00000006125	AP2B1	TRUE	TRUE
chr17	35624565	A	T	ENST00000610402	ENSG00000006125	AP2B1	TRUE	TRUE
chr17	35624577	G	T	ENST00000610402	ENSG00000006125	AP2B1	TRUE	TRUE
chr17	35624583	C	T	ENST00000610402	ENSG00000006125	AP2B1	TRUE	TRUE
chr17	35624588	G	A	ENST00000610402	ENSG00000006125	AP2B1	TRUE	FALSE
chr17	35624588	G	C	ENST00000610402	ENSG00000006125	AP2B1	TRUE	FALSE
chr17	35624588	G	T	ENST00000610402	ENSG00000006125	AP2B1	TRUE	FALSE
chr17	35624589	T	A	ENST00000610402	ENSG00000006125	AP2B1	TRUE	FALSE
chr17	35624589	T	C	ENST00000610402	ENSG00000006125	AP2B1	TRUE	FALSE
chr17	35624589	T	G	ENST00000610402	ENSG00000006125	AP2B1	TRUE	FALSE
chr17	35626619	A	C	ENST00000610402	ENSG00000006125	AP2B1	TRUE	FALSE
chr17	35626619	A	G	ENST00000610402	ENSG00000006125	AP2B1	TRUE	FALSE
chr17	35626619	A	T	ENST00000610402	ENSG00000006125	AP2B1	TRUE	FALSE
chr17	35626620	G	A	ENST00000610402	ENSG00000006125	AP2B1	TRUE	FALSE
chr17	35626620	G	C	ENST00000610402	ENSG00000006125	AP2B1	TRUE	FALSE
chr17	35626620	G	T	ENST00000610402	ENSG00000006125	AP2B1	TRUE	FALSE
chr17	35626627	T	A	ENST00000610402	ENSG00000006125	AP2B1	TRUE	TRUE
chr17	35626628	G	T	ENST00000610402	ENSG00000006125	AP2B1	TRUE	TRUE
chr17	35626662	C	A	ENST00000610402	ENSG00000006125	AP2B1	TRUE	TRUE
chr17	35626662	C	G	ENST00000610402	ENSG00000006125	AP2B1	TRUE	TRUE
chr17	35626677	C	A	ENST00000610402	ENSG00000006125	AP2B1	TRUE	TRUE
chr17	35626677	C	G	ENST00000610402	ENSG00000006125	AP2B1	TRUE	TRUE
chr17	35626685	A	T	ENST00000610402	ENSG00000006125	AP2B1	TRUE	TRUE
chr17	35626697	A	T	ENST00000610402	ENSG00000006125	AP2B1	TRUE	TRUE
chr17	35626706	G	T	ENST00000610402	ENSG00000006125	AP2B1	TRUE	TRUE
chr17	35626710	T	A	ENST00000610402	ENSG00000006125	AP2B1	TRUE	TRUE
chr17	35626713	T	A	ENST00000610402	ENSG00000006125	AP2B1	TRUE	TRUE
chr17	35626713	T	G	ENST00000610402	ENSG00000006125	AP2B1	TRUE	TRUE
chr17	35626718	A	T	ENST00000610402	ENSG00000006125	AP2B1	TRUE	TRUE
chr17	35626732	C	A	ENST00000610402	ENSG00000006125	AP2B1	TRUE	TRUE
chr17	35626732	C	G	ENST00000610402	ENSG00000006125	AP2B1	TRUE	TRUE
chr17	35626735	C	A	ENST00000610402	ENSG00000006125	AP2B1	TRUE	TRUE
chr17	35626735	C	G	ENST00000610402	ENSG00000006125	AP2B1	TRUE	TRUE
chr17	35626748	A	T	ENST00000610402	ENSG00000006125	AP2B1	TRUE	TRUE
chr17	35626751	A	T	ENST00000610402	ENSG00000006125	AP2B1	TRUE	TRUE
chr17	35626755	T	A	ENST00000610402	ENSG00000006125	AP2B1	TRUE	TRUE
chr17	35626755	T	G	ENST00000610402	ENSG00000006125	AP2B1	TRUE	TRUE
chr17	35626776	T	A	ENST00000610402	ENSG00000006125	AP2B1	TRUE	TRUE
chr17	35626787	G	T	ENST00000610402	ENSG00000006125	AP2B1	TRUE	TRUE
chr17	35626793	G	T	ENST00000610402	ENSG00000006125	AP2B1	TRUE	TRUE
chr17	35626799	C	T	ENST00000610402	ENSG00000006125	AP2B1	TRUE	TRUE
chr17	35626804	T	A	ENST00000610402	ENSG00000006125	AP2B1	TRUE	TRUE
chr17	35626804	T	G	ENST00000610402	ENSG00000006125	AP2B1	TRUE	TRUE
chr17	35626827	T	A	ENST00000610402	ENSG00000006125	AP2B1	TRUE	TRUE
chr17	35626827	T	G	ENST00000610402	ENSG00000006125	AP2B1	TRUE	TRUE
chr17	35626835	C	T	ENST00000610402	ENSG00000006125	AP2B1	TRUE	TRUE
chr17	35626838	A	T	ENST00000610402	ENSG00000006125	AP2B1	TRUE	TRUE
chr17	35626843	G	A	ENST00000610402	ENSG00000006125	AP2B1	TRUE	FALSE
chr17	35626843	G	C	ENST00000610402	ENSG00000006125	AP2B1	TRUE	FALSE
chr17	35626843	G	T	ENST00000610402	ENSG00000006125	AP2B1	TRUE	FALSE
chr17	35626844	T	A	ENST00000610402	ENSG00000006125	AP2B1	TRUE	FALSE
chr17	35626844	T	C	ENST00000610402	ENSG00000006125	AP2B1	TRUE	FALSE
chr17	35626844	T	G	ENST00000610402	ENSG00000006125	AP2B1	TRUE	FALSE
chr17	35627383	A	C	ENST00000610402	ENSG00000006125	AP2B1	TRUE	FALSE
chr17	35627383	A	G	ENST00000610402	ENSG00000006125	AP2B1	TRUE	FALSE
chr17	35627383	A	T	ENST00000610402	ENSG00000006125	AP2B1	TRUE	FALSE
chr17	35627384	G	A	ENST00000610402	ENSG00000006125	AP2B1	TRUE	FALSE
chr17	35627384	G	C	ENST00000610402	ENSG00000006125	AP2B1	TRUE	FALSE
chr17	35627384	G	T	ENST00000610402	ENSG00000006125	AP2B1	TRUE	FALSE
chr17	35627389	G	T	ENST00000610402	ENSG00000006125	AP2B1	TRUE	TRUE
chr17	35627396	T	A	ENST00000610402	ENSG00000006125	AP2B1	TRUE	TRUE
chr17	35627398	A	T	ENST00000610402	ENSG00000006125	AP2B1	TRUE	TRUE
chr17	35627401	C	T	ENST00000610402	ENSG00000006125	AP2B1	TRUE	TRUE
chr17	35627404	G	T	ENST00000610402	ENSG00000006125	AP2B1	TRUE	TRUE
chr17	35627410	A	T	ENST00000610402	ENSG00000006125	AP2B1	TRUE	TRUE
chr17	35627425	A	T	ENST00000610402	ENSG00000006125	AP2B1	TRUE	TRUE
chr17	35627430	C	A	ENST00000610402	ENSG00000006125	AP2B1	TRUE	TRUE
chr17	35627430	C	G	ENST00000610402	ENSG00000006125	AP2B1	TRUE	TRUE
chr17	35627445	T	A	ENST00000610402	ENSG00000006125	AP2B1	TRUE	TRUE
chr17	35627445	T	G	ENST00000610402	ENSG00000006125	AP2B1	TRUE	TRUE
chr17	35627449	A	T	ENST00000610402	ENSG00000006125	AP2B1	TRUE	TRUE
chr17	35627455	G	T	ENST00000610402	ENSG00000006125	AP2B1	TRUE	TRUE
chr17	35627458	A	T	ENST00000610402	ENSG00000006125	AP2B1	TRUE	TRUE
chr17	35627462	T	A	ENST00000610402	ENSG00000006125	AP2B1	TRUE	TRUE
chr17	35627480	T	A	ENST00000610402	ENSG00000006125	AP2B1	TRUE	TRUE
chr17	35627488	C	T	ENST00000610402	ENSG00000006125	AP2B1	TRUE	TRUE
chr17	35627503	C	T	ENST00000610402	ENSG00000006125	AP2B1	TRUE	TRUE
chr17	35627506	G	A	ENST00000610402	ENSG00000006125	AP2B1	TRUE	FALSE
chr17	35627506	G	C	ENST00000610402	ENSG00000006125	AP2B1	TRUE	FALSE
chr17	35627506	G	T	ENST00000610402	ENSG00000006125	AP2B1	TRUE	FALSE
chr17	35627507	T	A	ENST00000610402	ENSG00000006125	AP2B1	TRUE	FALSE
chr17	35627507	T	C	ENST00000610402	ENSG00000006125	AP2B1	TRUE	FALSE
chr17	35627507	T	G	ENST00000610402	ENSG00000006125	AP2B1	TRUE	FALSE
chr17	35627629	A	C	ENST00000610402	ENSG00000006125	AP2B1	TRUE	TRUE
chr17	35627629	A	G	ENST00000610402	ENSG00000006125	AP2B1	TRUE	TRUE
chr17	35627629	A	T	ENST00000610402	ENSG00000006125	AP2B1	TRUE	TRUE
chr17	35627630	G	A	ENST00000610402	ENSG00000006125	AP2B1	TRUE	TRUE
chr17	35627630	G	C	ENST00000610402	ENSG00000006125	AP2B1	TRUE	TRUE
chr17	35627630	G	T	ENST00000610402	ENSG00000006125	AP2B1	TRUE	TRUE
chr17	35627640	G	T	ENST00000610402	ENSG00000006125	AP2B1	TRUE	TRUE
chr17	35627646	A	T	ENST00000610402	ENSG00000006125	AP2B1	TRUE	TRUE
chr17	35627649	G	T	ENST00000610402	ENSG00000006125	AP2B1	TRUE	TRUE
chr17	35627654	T	A	ENST00000610402	ENSG00000006125	AP2B1	TRUE	TRUE
chr17	35627654	T	G	ENST00000610402	ENSG00000006125	AP2B1	TRUE	TRUE
chr17	35627661	G	T	ENST00000610402	ENSG00000006125	AP2B1	TRUE	TRUE
chr17	35627682	C	T	ENST00000610402	ENSG00000006125	AP2B1	TRUE	TRUE
chr17	35627685	A	T	ENST00000610402	ENSG00000006125	AP2B1	TRUE	TRUE
chr17	35627703	G	T	ENST00000610402	ENSG00000006125	AP2B1	TRUE	TRUE
chr17	35627711	T	A	ENST00000610402	ENSG00000006125	AP2B1	TRUE	TRUE
chr17	35627718	A	T	ENST00000610402	ENSG00000006125	AP2B1	TRUE	TRUE
chr17	35627724	G	T	ENST00000610402	ENSG00000006125	AP2B1	TRUE	TRUE
chr17	35627727	G	A	ENST00000610402	ENSG00000006125	AP2B1	TRUE	FALSE
chr17	35627727	G	C	ENST00000610402	ENSG00000006125	AP2B1	TRUE	FALSE
chr17	35627727	G	T	ENST00000610402	ENSG00000006125	AP2B1	TRUE	FALSE
chr17	35627728	C	A	ENST00000610402	ENSG00000006125	AP2B1	TRUE	FALSE
chr17	35627728	C	G	ENST00000610402	ENSG00000006125	AP2B1	TRUE	FALSE
chr17	35627728	C	T	ENST00000610402	ENSG00000006125	AP2B1	FALSE	FALSE
chr17	35636339	A	C	ENST00000610402	ENSG00000006125	AP2B1	TRUE	TRUE
chr17	35636339	A	G	ENST00000610402	ENSG00000006125	AP2B1	TRUE	TRUE
chr17	35636339	A	T	ENST00000610402	ENSG00000006125	AP2B1	TRUE	TRUE
chr17	35636340	G	A	ENST00000610402	ENSG00000006125	AP2B1	TRUE	TRUE
chr17	35636340	G	C	ENST00000610402	ENSG00000006125	AP2B1	TRUE	TRUE
chr17	35636340	G	T	ENST00000610402	ENSG00000006125	AP2B1	TRUE	TRUE
chr17	35636341	C	T	ENST00000610402	ENSG00000006125	AP2B1	TRUE	TRUE
chr17	35636350	G	T	ENST00000610402	ENSG00000006125	AP2B1	TRUE	TRUE
chr17	35636358	T	A	ENST00000610402	ENSG00000006125	AP2B1	TRUE	TRUE
chr17	35636369	T	A	ENST00000610402	ENSG00000006125	AP2B1	TRUE	TRUE
chr17	35636383	C	T	ENST00000610402	ENSG00000006125	AP2B1	TRUE	TRUE
chr17	35636389	A	T	ENST00000610402	ENSG00000006125	AP2B1	TRUE	TRUE
chr17	35636400	T	A	ENST00000610402	ENSG00000006125	AP2B1	TRUE	TRUE
chr17	35636400	T	G	ENST00000610402	ENSG00000006125	AP2B1	TRUE	TRUE
chr17	35636407	C	T	ENST00000610402	ENSG00000006125	AP2B1	TRUE	TRUE
chr17	35636410	G	T	ENST00000610402	ENSG00000006125	AP2B1	TRUE	TRUE
chr17	35636443	A	T	ENST00000610402	ENSG00000006125	AP2B1	TRUE	TRUE
chr17	35636448	C	A	ENST00000610402	ENSG00000006125	AP2B1	TRUE	TRUE
chr17	35636448	C	G	ENST00000610402	ENSG00000006125	AP2B1	TRUE	TRUE
chr17	35636455	A	T	ENST00000610402	ENSG00000006125	AP2B1	TRUE	TRUE
chr17	35636457	G	A	ENST00000610402	ENSG00000006125	AP2B1	TRUE	FALSE
chr17	35636457	G	C	ENST00000610402	ENSG00000006125	AP2B1	TRUE	TRUE
chr17	35636457	G	T	ENST00000610402	ENSG00000006125	AP2B1	TRUE	TRUE
chr17	35636458	T	A	ENST00000610402	ENSG00000006125	AP2B1	TRUE	TRUE
chr17	35636458	T	C	ENST00000610402	ENSG00000006125	AP2B1	TRUE	FALSE
chr17	35636458	T	G	ENST00000610402	ENSG00000006125	AP2B1	TRUE	TRUE
chr17	35639593	A	C	ENST00000610402	ENSG00000006125	AP2B1	TRUE	FALSE
chr17	35639593	A	G	ENST00000610402	ENSG00000006125	AP2B1	TRUE	FALSE
chr17	35639593	A	T	ENST00000610402	ENSG00000006125	AP2B1	TRUE	FALSE
chr17	35639594	G	A	ENST00000610402	ENSG00000006125	AP2B1	TRUE	TRUE
chr17	35639594	G	C	ENST00000610402	ENSG00000006125	AP2B1	TRUE	FALSE
chr17	35639594	G	T	ENST00000610402	ENSG00000006125	AP2B1	TRUE	FALSE
chr17	35639598	T	A	ENST00000610402	ENSG00000006125	AP2B1	TRUE	TRUE
chr17	35639598	T	G	ENST00000610402	ENSG00000006125	AP2B1	TRUE	TRUE
chr17	35639599	G	T	ENST00000610402	ENSG00000006125	AP2B1	TRUE	TRUE
chr17	35639622	T	A	ENST00000610402	ENSG00000006125	AP2B1	TRUE	TRUE
chr17	35639623	G	T	ENST00000610402	ENSG00000006125	AP2B1	TRUE	TRUE
chr17	35639630	T	A	ENST00000610402	ENSG00000006125	AP2B1	TRUE	TRUE
chr17	35639630	T	G	ENST00000610402	ENSG00000006125	AP2B1	TRUE	TRUE
chr17	35639636	C	A	ENST00000610402	ENSG00000006125	AP2B1	TRUE	TRUE
chr17	35639644	G	T	ENST00000610402	ENSG00000006125	AP2B1	TRUE	TRUE
chr17	35639656	C	T	ENST00000610402	ENSG00000006125	AP2B1	TRUE	TRUE
chr17	35639672	G	A	ENST00000610402	ENSG00000006125	AP2B1	TRUE	TRUE
chr17	35639673	G	A	ENST00000610402	ENSG00000006125	AP2B1	TRUE	TRUE
chr17	35639680	G	T	ENST00000610402	ENSG00000006125	AP2B1	TRUE	TRUE
chr17	35639683	G	T	ENST00000610402	ENSG00000006125	AP2B1	TRUE	TRUE
chr17	35639688	T	A	ENST00000610402	ENSG00000006125	AP2B1	TRUE	TRUE
chr17	35639688	T	G	ENST00000610402	ENSG00000006125	AP2B1	TRUE	TRUE
chr17	35639692	G	T	ENST00000610402	ENSG00000006125	AP2B1	TRUE	TRUE
chr17	35639695	A	T	ENST00000610402	ENSG00000006125	AP2B1	TRUE	TRUE
chr17	35639713	G	T	ENST00000610402	ENSG00000006125	AP2B1	TRUE	TRUE
chr17	35639717	T	A	ENST00000610402	ENSG00000006125	AP2B1	TRUE	TRUE
chr17	35639717	T	G	ENST00000610402	ENSG00000006125	AP2B1	TRUE	TRUE
chr17	35639722	G	T	ENST00000610402	ENSG00000006125	AP2B1	TRUE	TRUE
chr17	35639734	G	T	ENST00000610402	ENSG00000006125	AP2B1	TRUE	TRUE
chr17	35639749	G	T	ENST00000610402	ENSG00000006125	AP2B1	TRUE	TRUE
chr17	35639758	C	T	ENST00000610402	ENSG00000006125	AP2B1	TRUE	TRUE
chr17	35639761	G	A	ENST00000610402	ENSG00000006125	AP2B1	TRUE	FALSE
chr17	35639761	G	C	ENST00000610402	ENSG00000006125	AP2B1	TRUE	FALSE
chr17	35639761	G	T	ENST00000610402	ENSG00000006125	AP2B1	TRUE	FALSE
chr17	35639762	T	A	ENST00000610402	ENSG00000006125	AP2B1	TRUE	FALSE
chr17	35639762	T	C	ENST00000610402	ENSG00000006125	AP2B1	FALSE	FALSE
chr17	35639762	T	G	ENST00000610402	ENSG00000006125	AP2B1	TRUE	FALSE
chr17	35641875	A	C	ENST00000610402	ENSG00000006125	AP2B1	TRUE	FALSE
chr17	35641875	A	G	ENST00000610402	ENSG00000006125	AP2B1	TRUE	FALSE
chr17	35641875	A	T	ENST00000610402	ENSG00000006125	AP2B1	TRUE	FALSE
chr17	35641876	G	A	ENST00000610402	ENSG00000006125	AP2B1	TRUE	FALSE
chr17	35641876	G	C	ENST00000610402	ENSG00000006125	AP2B1	TRUE	FALSE
chr17	35641876	G	T	ENST00000610402	ENSG00000006125	AP2B1	TRUE	FALSE
chr17	35641880	C	T	ENST00000610402	ENSG00000006125	AP2B1	TRUE	TRUE
chr17	35641907	A	T	ENST00000610402	ENSG00000006125	AP2B1	TRUE	TRUE
chr17	35641919	A	T	ENST00000610402	ENSG00000006125	AP2B1	TRUE	TRUE
chr17	35641922	A	T	ENST00000610402	ENSG00000006125	AP2B1	TRUE	TRUE
chr17	35641929	C	A	ENST00000610402	ENSG00000006125	AP2B1	TRUE	TRUE
chr17	35641929	C	G	ENST00000610402	ENSG00000006125	AP2B1	TRUE	TRUE
chr17	35641931	G	T	ENST00000610402	ENSG00000006125	AP2B1	TRUE	TRUE
chr17	35641937	C	T	ENST00000610402	ENSG00000006125	AP2B1	TRUE	TRUE
chr17	35641940	G	T	ENST00000610402	ENSG00000006125	AP2B1	TRUE	TRUE
chr17	35641949	C	T	ENST00000610402	ENSG00000006125	AP2B1	TRUE	TRUE
chr17	35641952	C	T	ENST00000610402	ENSG00000006125	AP2B1	TRUE	TRUE
chr17	35641959	T	A	ENST00000610402	ENSG00000006125	AP2B1	TRUE	TRUE
chr17	35641965	T	A	ENST00000610402	ENSG00000006125	AP2B1	TRUE	TRUE
chr17	35641973	C	T	ENST00000610402	ENSG00000006125	AP2B1	TRUE	TRUE
chr17	35641976	G	A	ENST00000610402	ENSG00000006125	AP2B1	TRUE	FALSE
chr17	35641976	G	C	ENST00000610402	ENSG00000006125	AP2B1	TRUE	FALSE
chr17	35641976	G	T	ENST00000610402	ENSG00000006125	AP2B1	TRUE	FALSE
chr17	35641977	T	A	ENST00000610402	ENSG00000006125	AP2B1	TRUE	FALSE
chr17	35641977	T	C	ENST00000610402	ENSG00000006125	AP2B1	TRUE	FALSE
chr17	35641977	T	G	ENST00000610402	ENSG00000006125	AP2B1	TRUE	FALSE
chr17	35650528	A	C	ENST00000610402	ENSG00000006125	AP2B1	TRUE	FALSE
chr17	35650528	A	G	ENST00000610402	ENSG00000006125	AP2B1	TRUE	FALSE
chr17	35650528	A	T	ENST00000610402	ENSG00000006125	AP2B1	TRUE	FALSE
chr17	35650529	G	A	ENST00000610402	ENSG00000006125	AP2B1	TRUE	FALSE
chr17	35650529	G	C	ENST00000610402	ENSG00000006125	AP2B1	TRUE	FALSE
chr17	35650529	G	T	ENST00000610402	ENSG00000006125	AP2B1	TRUE	FALSE
chr17	35650551	C	T	ENST00000610402	ENSG00000006125	AP2B1	TRUE	TRUE
chr17	35650565	T	A	ENST00000610402	ENSG00000006125	AP2B1	TRUE	TRUE
chr17	35650565	T	G	ENST00000610402	ENSG00000006125	AP2B1
chr17	35650571	T	A	ENST00000610402	ENSG00000006125	AP2B1	TRUE	TRUE
chr17	35650571	T	G	ENST00000610402	ENSG00000006125	AP2B1	TRUE	TRUE
chr17	35650573	G	A	ENST00000610402	ENSG00000006125	AP2B1	TRUE	TRUE
chr17	35650574	G	A	ENST00000610402	ENSG00000006125	AP2B1	TRUE	TRUE
chr17	35650585	C	A	ENST00000610402	ENSG00000006125	AP2B1	TRUE	TRUE
chr17	35650585	C	G	ENST00000610402	ENSG00000006125	AP2B1	TRUE	TRUE
chr17	35650605	A	T	ENST00000610402	ENSG00000006125	AP2B1	TRUE	TRUE
chr17	35650608	G	T	ENST00000610402	ENSG00000006125	AP2B1	TRUE	TRUE
chr17	35650618	T	A	ENST00000610402	ENSG00000006125	AP2B1	TRUE	TRUE
chr17	35650623	G	T	ENST00000610402	ENSG00000006125	AP2B1	TRUE	TRUE
chr17	35650626	A	T	ENST00000610402	ENSG00000006125	AP2B1	TRUE	TRUE
chr17	35650641	G	T	ENST00000610402	ENSG00000006125	AP2B1	TRUE	TRUE
chr17	35650644	G	T	ENST00000610402	ENSG00000006125	AP2B1	TRUE	TRUE
chr17	35650659	G	T	ENST00000610402	ENSG00000006125	AP2B1	TRUE	TRUE
chr17	35650677	G	T	ENST00000610402	ENSG00000006125	AP2B1	TRUE	TRUE
chr17	35650688	C	A	ENST00000610402	ENSG00000006125	AP2B1	TRUE	TRUE
chr17	35650702	T	A	ENST00000610402	ENSG00000006125	AP2B1	TRUE	TRUE
chr17	35650715	T	A	ENST00000610402	ENSG00000006125	AP2B1	TRUE	TRUE
chr17	35650715	T	G	ENST00000610402	ENSG00000006125	AP2B1	TRUE	TRUE
chr17	35650719	A	T	ENST00000610402	ENSG00000006125	AP2B1	TRUE	TRUE
chr17	35650740	G	T	ENST00000610402	ENSG00000006125	AP2B1	TRUE	TRUE
chr17	35650743	G	T	ENST00000610402	ENSG00000006125	AP2B1	TRUE	TRUE
chr17	35650752	G	T	ENST00000610402	ENSG00000006125	AP2B1	TRUE	TRUE
chr17	35650764	A	T	ENST00000610402	ENSG00000006125	AP2B1	TRUE	TRUE
chr17	35650771	T	A	ENST00000610402	ENSG00000006125	AP2B1	TRUE	TRUE
chr17	35650790	G	A	ENST00000610402	ENSG00000006125	AP2B1	TRUE	FALSE
chr17	35650790	G	C	ENST00000610402	ENSG00000006125	AP2B1	TRUE	FALSE
chr17	35650790	G	T	ENST00000610402	ENSG00000006125	AP2B1	TRUE	FALSE
chr17	35650791	T	A	ENST00000610402	ENSG00000006125	AP2B1	TRUE	FALSE
chr17	35650791	T	C	ENST00000610402	ENSG00000006125	AP2B1	TRUE	FALSE
chr17	35650791	T	G	ENST00000610402	ENSG00000006125	AP2B1	TRUE	FALSE
chr17	35657597	A	C	ENST00000610402	ENSG00000006125	AP2B1	TRUE	FALSE
chr17	35657597	A	G	ENST00000610402	ENSG00000006125	AP2B1	TRUE	FALSE
chr17	35657597	A	T	ENST00000610402	ENSG00000006125	AP2B1	TRUE	FALSE
chr17	35657598	G	A	ENST00000610402	ENSG00000006125	AP2B1	TRUE	FALSE
chr17	35657598	G	C	ENST00000610402	ENSG00000006125	AP2B1	TRUE	FALSE
chr17	35657598	G	T	ENST00000610402	ENSG00000006125	AP2B1	TRUE	FALSE
chr17	35657648	G	T	ENST00000610402	ENSG00000006125	AP2B1	TRUE	TRUE
chr17	35657651	C	T	ENST00000610402	ENSG00000006125	AP2B1	TRUE	TRUE
chr17	35657657	C	T	ENST00000610402	ENSG00000006125	AP2B1	TRUE	TRUE
chr17	35657672	C	T	ENST00000610402	ENSG00000006125	AP2B1	TRUE	TRUE
chr17	35657697	T	A	ENST00000610402	ENSG00000006125	AP2B1	TRUE	TRUE
chr17	35657697	T	G	ENST00000610402	ENSG00000006125	AP2B1	TRUE	TRUE
chr17	35657732	C	T	ENST00000610402	ENSG00000006125	AP2B1	TRUE	TRUE
chr17	35657747	C	T	ENST00000610402	ENSG00000006125	AP2B1	TRUE	TRUE
chr17	35657753	G	T	ENST00000610402	ENSG00000006125	AP2B1	TRUE	TRUE
chr17	35657771	G	T	ENST00000610402	ENSG00000006125	AP2B1	TRUE	TRUE
chr17	35657774	G	T	ENST00000610402	ENSG00000006125	AP2B1	TRUE	TRUE
chr17	35657777	G	T	ENST00000610402	ENSG00000006125	AP2B1	TRUE	TRUE
chr17	35657792	G	A	ENST00000610402	ENSG00000006125	AP2B1	TRUE	FALSE
chr17	35657792	G	C	ENST00000610402	ENSG00000006125	AP2B1	TRUE	TRUE
chr17	35657792	G	T	ENST00000610402	ENSG00000006125	AP2B1	TRUE	FALSE
chr17	35657793	T	A	ENST00000610402	ENSG00000006125	AP2B1	TRUE	FALSE
chr17	35657793	T	C	ENST00000610402	ENSG00000006125	AP2B1	FALSE	FALSE
chr17	35657793	T	G	ENST00000610402	ENSG00000006125	AP2B1	TRUE	FALSE
chr17	35670855	A	C	ENST00000610402	ENSG00000006125	AP2B1	TRUE	FALSE
chr17	35670855	A	G	ENST00000610402	ENSG00000006125	AP2B1	TRUE	FALSE
chr17	35670855	A	T	ENST00000610402	ENSG00000006125	AP2B1	TRUE	FALSE
chr17	35670856	G	A	ENST00000610402	ENSG00000006125	AP2B1	TRUE	FALSE
chr17	35670856	G	C	ENST00000610402	ENSG00000006125	AP2B1	TRUE	FALSE
chr17	35670856	G	T	ENST00000610402	ENSG00000006125	AP2B1	TRUE	FALSE
chr17	35670884	G	T	ENST00000610402	ENSG00000006125	AP2B1	TRUE	TRUE
chr17	35670887	G	T	ENST00000610402	ENSG00000006125	AP2B1	TRUE	TRUE
chr17	35670899	G	A	ENST00000610402	ENSG00000006125	AP2B1	TRUE	FALSE
chr17	35670899	G	C	ENST00000610402	ENSG00000006125	AP2B1	TRUE	FALSE
chr17	35670899	G	T	ENST00000610402	ENSG00000006125	AP2B1	TRUE	FALSE
chr17	35670900	T	A	ENST00000610402	ENSG00000006125	AP2B1	TRUE	FALSE
chr17	35670900	T	C	ENST00000610402	ENSG00000006125	AP2B1	TRUE	FALSE
chr17	35670900	T	G	ENST00000610402	ENSG00000006125	AP2B1	TRUE	FALSE
chr17	35671752	A	C	ENST00000610402	ENSG00000006125	AP2B1	TRUE	FALSE
chr17	35671752	A	G	ENST00000610402	ENSG00000006125	AP2B1	TRUE	FALSE
chr17	35671752	A	T	ENST00000610402	ENSG00000006125	AP2B1	TRUE	FALSE
chr17	35671753	G	A	ENST00000610402	ENSG00000006125	AP2B1	TRUE	FALSE
chr17	35671753	G	C	ENST00000610402	ENSG00000006125	AP2B1	TRUE	FALSE
chr17	35671753	G	T	ENST00000610402	ENSG00000006125	AP2B1	TRUE	FALSE
chr17	35671757	G	T	ENST00000610402	ENSG00000006125	AP2B1
chr17	35671760	C	T	ENST00000610402	ENSG00000006125	AP2B1
chr17	35671776	C	A	ENST00000610402	ENSG00000006125	AP2B1
chr17	35671776	C	G	ENST00000610402	ENSG00000006125	AP2B1
chr17	35671779	C	A	ENST00000610402	ENSG00000006125	AP2B1
chr17	35671803	C	A	ENST00000610402	ENSG00000006125	AP2B1	TRUE	TRUE
chr17	35671803	C	G	ENST00000610402	ENSG00000006125	AP2B1	TRUE	TRUE
chr17	35671829	G	T	ENST00000610402	ENSG00000006125	AP2B1	TRUE	TRUE
chr17	35671847	G	T	ENST00000610402	ENSG00000006125	AP2B1	TRUE	TRUE
chr17	35671880	G	T	ENST00000610402	ENSG00000006125	AP2B1	TRUE	TRUE
chr17	35671885	T	A	ENST00000610402	ENSG00000006125	AP2B1	TRUE	TRUE
chr17	35671885	T	G	ENST00000610402	ENSG00000006125	AP2B1	TRUE	TRUE
chr17	35671895	A	T	ENST00000610402	ENSG00000006125	AP2B1	TRUE	TRUE
chr17	35671901	G	A	ENST00000610402	ENSG00000006125	AP2B1	TRUE	FALSE
chr17	35671901	G	C	ENST00000610402	ENSG00000006125	AP2B1	TRUE	FALSE
chr17	35671901	G	T	ENST00000610402	ENSG00000006125	AP2B1	TRUE	FALSE
chr17	35671902	T	A	ENST00000610402	ENSG00000006125	AP2B1	TRUE	FALSE
chr17	35671902	T	C	ENST00000610402	ENSG00000006125	AP2B1	TRUE	FALSE
chr17	35671902	T	G	ENST00000610402	ENSG00000006125	AP2B1	TRUE	FALSE
chr17	35674174	A	C	ENST00000610402	ENSG00000006125	AP2B1	TRUE	FALSE
chr17	35674174	A	G	ENST00000610402	ENSG00000006125	AP2B1	TRUE	FALSE
chr17	35674174	A	T	ENST00000610402	ENSG00000006125	AP2B1	TRUE	FALSE
chr17	35674175	G	A	ENST00000610402	ENSG00000006125	AP2B1	TRUE	FALSE
chr17	35674175	G	C	ENST00000610402	ENSG00000006125	AP2B1	TRUE	FALSE
chr17	35674175	G	T	ENST00000610402	ENSG00000006125	AP2B1	TRUE	FALSE
chr17	35674180	G	A	ENST00000610402	ENSG00000006125	AP2B1	TRUE	TRUE
chr17	35674181	G	A	ENST00000610402	ENSG00000006125	AP2B1	TRUE	TRUE
chr17	35674194	A	T	ENST00000610402	ENSG00000006125	AP2B1	TRUE	TRUE
chr17	35674200	A	T	ENST00000610402	ENSG00000006125	AP2B1	TRUE	TRUE
chr17	35674207	T	A	ENST00000610402	ENSG00000006125	AP2B1	TRUE	TRUE
chr17	35674209	G	T	ENST00000610402	ENSG00000006125	AP2B1	TRUE	TRUE
chr17	35674218	G	T	ENST00000610402	ENSG00000006125	AP2B1	TRUE	TRUE
chr17	35674236	C	T	ENST00000610402	ENSG00000006125	AP2B1	TRUE	TRUE
chr17	35674250	T	A	ENST00000610402	ENSG00000006125	AP2B1	TRUE	TRUE
chr17	35674250	T	G	ENST00000610402	ENSG00000006125	AP2B1	TRUE	TRUE
chr17	35674254	G	T	ENST00000610402	ENSG00000006125	AP2B1	TRUE	TRUE
chr17	35674272	A	T	ENST00000610402	ENSG00000006125	AP2B1	TRUE	TRUE
chr17	35674281	C	T	ENST00000610402	ENSG00000006125	AP2B1	TRUE	TRUE
chr17	35674305	C	T	ENST00000610402	ENSG00000006125	AP2B1	TRUE	TRUE
chr17	35674314	A	T	ENST00000610402	ENSG00000006125	AP2B1	TRUE	TRUE
chr17	35674322	G	A	ENST00000610402	ENSG00000006125	AP2B1	TRUE	FALSE
chr17	35674322	G	C	ENST00000610402	ENSG00000006125	AP2B1	TRUE	FALSE
chr17	35674322	G	T	ENST00000610402	ENSG00000006125	AP2B1	TRUE	FALSE
chr17	35674323	T	A	ENST00000610402	ENSG00000006125	AP2B1	TRUE	FALSE
chr17	35674323	T	C	ENST00000610402	ENSG00000006125	AP2B1	FALSE	FALSE
chr17	35674323	T	G	ENST00000610402	ENSG00000006125	AP2B1	TRUE	FALSE
chr17	35682693	A	C	ENST00000610402	ENSG00000006125	AP2B1	TRUE	FALSE
chr17	35682693	A	G	ENST00000610402	ENSG00000006125	AP2B1	TRUE	FALSE
chr17	35682693	A	T	ENST00000610402	ENSG00000006125	AP2B1	TRUE	FALSE
chr17	35682694	G	A	ENST00000610402	ENSG00000006125	AP2B1	TRUE	FALSE
chr17	35682694	G	C	ENST00000610402	ENSG00000006125	AP2B1	TRUE	FALSE
chr17	35682694	G	T	ENST00000610402	ENSG00000006125	AP2B1	TRUE	FALSE
chr17	35682750	C	T	ENST00000610402	ENSG00000006125	AP2B1	TRUE	TRUE
chr17	35682784	T	A	ENST00000610402	ENSG00000006125	AP2B1	TRUE	TRUE
chr17	35682798	A	T	ENST00000610402	ENSG00000006125	AP2B1	TRUE	TRUE
chr17	35682804	G	T	ENST00000610402	ENSG00000006125	AP2B1	TRUE	TRUE
chr17	35682822	C	T	ENST00000610402	ENSG00000006125	AP2B1	TRUE	TRUE
chr17	35682825	G	A	ENST00000610402	ENSG00000006125	AP2B1	TRUE	FALSE
chr17	35682825	G	C	ENST00000610402	ENSG00000006125	AP2B1	TRUE	FALSE
chr17	35682825	G	T	ENST00000610402	ENSG00000006125	AP2B1	TRUE	FALSE
chr17	35682826	T	A	ENST00000610402	ENSG00000006125	AP2B1	TRUE	FALSE
chr17	35682826	T	C	ENST00000610402	ENSG00000006125	AP2B1	TRUE	FALSE
chr17	35682826	T	G	ENST00000610402	ENSG00000006125	AP2B1	TRUE	FALSE
chr17	35709222	A	C	ENST00000610402	ENSG00000006125	AP2B1	TRUE	FALSE
chr17	35709222	A	G	ENST00000610402	ENSG00000006125	AP2B1	TRUE	FALSE
chr17	35709222	A	T	ENST00000610402	ENSG00000006125	AP2B1	TRUE	FALSE
chr17	35709223	G	A	ENST00000610402	ENSG00000006125	AP2B1	TRUE	FALSE
chr17	35709223	G	C	ENST00000610402	ENSG00000006125	AP2B1	TRUE	FALSE
chr17	35709223	G	T	ENST00000610402	ENSG00000006125	AP2B1	TRUE	FALSE
chr17	35709233	A	T	ENST00000610402	ENSG00000006125	AP2B1	TRUE	TRUE
chr17	35709256	C	A	ENST00000610402	ENSG00000006125	AP2B1	TRUE	TRUE
chr17	35709256	C	G	ENST00000610402	ENSG00000006125	AP2B1	TRUE	TRUE
chr17	35709265	C	A	ENST00000610402	ENSG00000006125	AP2B1	TRUE	TRUE
chr17	35709293	G	T	ENST00000610402	ENSG00000006125	AP2B1	TRUE	TRUE
chr17	35709302	A	T	ENST00000610402	ENSG00000006125	AP2B1	TRUE	TRUE
chr17	35709308	G	T	ENST00000610402	ENSG00000006125	AP2B1	TRUE	TRUE
chr17	35709309	G	A	ENST00000610402	ENSG00000006125	AP2B1	TRUE	FALSE
chr17	35709309	G	C	ENST00000610402	ENSG00000006125	AP2B1	TRUE	FALSE
chr17	35709309	G	T	ENST00000610402	ENSG00000006125	AP2B1	TRUE	FALSE
chr17	35709310	T	A	ENST00000610402	ENSG00000006125	AP2B1	TRUE	FALSE
chr17	35709310	T	C	ENST00000610402	ENSG00000006125	AP2B1	FALSE	FALSE
chr17	35709310	T	G	ENST00000610402	ENSG00000006125	AP2B1	TRUE	FALSE
chr17	35710232	A	C	ENST00000610402	ENSG00000006125	AP2B1	TRUE	FALSE
chr17	35710232	A	G	ENST00000610402	ENSG00000006125	AP2B1	TRUE	FALSE
chr17	35710232	A	T	ENST00000610402	ENSG00000006125	AP2B1	TRUE	FALSE
chr17	35710233	G	A	ENST00000610402	ENSG00000006125	AP2B1	TRUE	FALSE
chr17	35710233	G	C	ENST00000610402	ENSG00000006125	AP2B1	TRUE	FALSE
chr17	35710233	G	T	ENST00000610402	ENSG00000006125	AP2B1	TRUE	FALSE
chr17	35710239	C	T	ENST00000610402	ENSG00000006125	AP2B1	TRUE	TRUE
chr17	35710258	G	A	ENST00000610402	ENSG00000006125	AP2B1	TRUE	TRUE
chr17	35710259	G	A	ENST00000610402	ENSG00000006125	AP2B1	TRUE	TRUE
chr17	35710260	A	T	ENST00000610402	ENSG00000006125	AP2B1	TRUE	TRUE
chr17	35710275	G	T	ENST00000610402	ENSG00000006125	AP2B1	TRUE	TRUE
chr17	35710281	G	T	ENST00000610402	ENSG00000006125	AP2B1	TRUE	TRUE
chr17	35710287	C	T	ENST00000610402	ENSG00000006125	AP2B1	TRUE	TRUE
chr17	35710293	C	T	ENST00000610402	ENSG00000006125	AP2B1	TRUE	TRUE
chr17	35710299	A	T	ENST00000610402	ENSG00000006125	AP2B1	TRUE	TRUE
chr17	35710302	G	T	ENST00000610402	ENSG00000006125	AP2B1	TRUE	TRUE
chr17	35710307	T	A	ENST00000610402	ENSG00000006125	AP2B1	TRUE	TRUE
chr17	35710312	T	A	ENST00000610402	ENSG00000006125	AP2B1	TRUE	TRUE
chr17	35710312	T	G	ENST00000610402	ENSG00000006125	AP2B1	TRUE	TRUE
chr17	35710321	G	A	ENST00000610402	ENSG00000006125	AP2B1	TRUE	FALSE
chr17	35710321	G	C	ENST00000610402	ENSG00000006125	AP2B1	TRUE	FALSE
chr17	35710321	G	T	ENST00000610402	ENSG00000006125	AP2B1	TRUE	FALSE
chr17	35710322	T	A	ENST00000610402	ENSG00000006125	AP2B1	TRUE	FALSE
chr17	35710322	T	C	ENST00000610402	ENSG00000006125	AP2B1	TRUE	FALSE
chr17	35710322	T	G	ENST00000610402	ENSG00000006125	AP2B1	TRUE	FALSE
chr17	35717193	A	C	ENST00000610402	ENSG00000006125	AP2B1	TRUE	FALSE
chr17	35717193	A	G	ENST00000610402	ENSG00000006125	AP2B1	TRUE	FALSE
chr17	35717193	A	T	ENST00000610402	ENSG00000006125	AP2B1	TRUE	FALSE
chr17	35717194	G	A	ENST00000610402	ENSG00000006125	AP2B1	TRUE	FALSE
chr17	35717194	G	C	ENST00000610402	ENSG00000006125	AP2B1	TRUE	FALSE
chr17	35717194	G	T	ENST00000610402	ENSG00000006125	AP2B1	TRUE	FALSE
chr17	35717209	A	T	ENST00000610402	ENSG00000006125	AP2B1	TRUE	TRUE
chr17	35717213	T	A	ENST00000610402	ENSG00000006125	AP2B1	TRUE	TRUE
chr17	35717215	C	T	ENST00000610402	ENSG00000006125	AP2B1	TRUE	TRUE
chr17	35717232	T	A	ENST00000610402	ENSG00000006125	AP2B1	TRUE	TRUE
chr17	35717232	T	G	ENST00000610402	ENSG00000006125	AP2B1	TRUE	TRUE
chr17	35717242	A	T	ENST00000610402	ENSG00000006125	AP2B1	TRUE	TRUE
chr17	35717254	G	T	ENST00000610402	ENSG00000006125	AP2B1	TRUE	TRUE
chr17	35717260	C	T	ENST00000610402	ENSG00000006125	AP2B1	TRUE	TRUE
chr17	35717274	C	A	ENST00000610402	ENSG00000006125	AP2B1	TRUE	TRUE
chr17	35717274	C	G	ENST00000610402	ENSG00000006125	AP2B1	TRUE	TRUE
chr17	35717275	C	T	ENST00000610402	ENSG00000006125	AP2B1	TRUE	TRUE
chr17	35717284	A	T	ENST00000610402	ENSG00000006125	AP2B1	TRUE	TRUE
chr17	35717303	G	A	ENST00000610402	ENSG00000006125	AP2B1	FALSE	FALSE
chr17	35717304	G	A	ENST00000610402	ENSG00000006125	AP2B1	FALSE	FALSE
chr17	35717309	T	A	ENST00000610402	ENSG00000006125	AP2B1	FALSE	FALSE
chr17	35717314	G	T	ENST00000610402	ENSG00000006125	AP2B1	FALSE	FALSE
chr17	35717326	C	T	ENST00000610402	ENSG00000006125	AP2B1	FALSE	FALSE
chr17	35717332	G	T	ENST00000610402	ENSG00000006125	AP2B1	FALSE	FALSE
chr17	35717346	C	A	ENST00000610402	ENSG00000006125	AP2B1	FALSE	FALSE
chr17	35717346	C	G	ENST00000610402	ENSG00000006125	AP2B1	FALSE	FALSE
chr17	35717350	G	A	ENST00000610402	ENSG00000006125	AP2B1	TRUE	FALSE
chr17	35717350	G	C	ENST00000610402	ENSG00000006125	AP2B1	TRUE	FALSE
chr17	35717350	G	T	ENST00000610402	ENSG00000006125	AP2B1	TRUE	FALSE
chr17	35717351	T	A	ENST00000610402	ENSG00000006125	AP2B1	TRUE	FALSE
chr17	35717351	T	C	ENST00000610402	ENSG00000006125	AP2B1	TRUE	FALSE
chr17	35717351	T	G	ENST00000610402	ENSG00000006125	AP2B1	TRUE	FALSE
chr17	35723623	A	C	ENST00000610402	ENSG00000006125	AP2B1	TRUE	FALSE
chr17	35723623	A	G	ENST00000610402	ENSG00000006125	AP2B1	TRUE	FALSE
chr17	35723623	A	T	ENST00000610402	ENSG00000006125	AP2B1	TRUE	FALSE
chr17	35723624	G	A	ENST00000610402	ENSG00000006125	AP2B1	TRUE	FALSE
chr17	35723624	G	C	ENST00000610402	ENSG00000006125	AP2B1	TRUE	FALSE
chr17	35723624	G	T	ENST00000610402	ENSG00000006125	AP2B1	TRUE	FALSE
chr17	35723629	C	A	ENST00000610402	ENSG00000006125	AP2B1
chr17	35723629	C	G	ENST00000610402	ENSG00000006125	AP2B1
chr17	35723634	A	T	ENST00000610402	ENSG00000006125	AP2B1
chr17	35723639	T	A	ENST00000610402	ENSG00000006125	AP2B1
chr17	35723640	A	T	ENST00000610402	ENSG00000006125	AP2B1
chr17	35723649	G	T	ENST00000610402	ENSG00000006125	AP2B1
chr17	35723658	C	T	ENST00000610402	ENSG00000006125	AP2B1
chr17	35723663	C	A	ENST00000610402	ENSG00000006125	AP2B1
chr17	35723663	C	G	ENST00000610402	ENSG00000006125	AP2B1
chr17	35723669	T	A	ENST00000610402	ENSG00000006125	AP2B1
chr17	35723669	T	G	ENST00000610402	ENSG00000006125	AP2B1
chr17	35723670	C	T	ENST00000610402	ENSG00000006125	AP2B1
chr17	35723678	C	A	ENST00000610402	ENSG00000006125	AP2B1
chr17	35723678	C	G	ENST00000610402	ENSG00000006125	AP2B1
chr17	35723689	T	A	ENST00000610402	ENSG00000006125	AP2B1
chr17	35723691	A	T	ENST00000610402	ENSG00000006125	AP2B1
chr17	35731879	G	A	ENST00000603017	ENSG00000270885	RASL10B	FALSE	FALSE
chr17	35731879	G	C	ENST00000603017	ENSG00000270885	RASL10B	FALSE	FALSE
chr17	35731879	G	T	ENST00000603017	ENSG00000270885	RASL10B	FALSE	FALSE
chr17	35731880	T	A	ENST00000603017	ENSG00000270885	RASL10B	FALSE	FALSE
chr17	35731880	T	C	ENST00000603017	ENSG00000270885	RASL10B	FALSE	FALSE
chr17	35731880	T	G	ENST00000603017	ENSG00000270885	RASL10B	FALSE	FALSE
chr17	35735036	A	C	ENST00000603017	ENSG00000270885	RASL10B	FALSE	FALSE
chr17	35735036	A	G	ENST00000603017	ENSG00000270885	RASL10B	FALSE	FALSE
chr17	35735036	A	T	ENST00000603017	ENSG00000270885	RASL10B	FALSE	FALSE
chr17	35735037	G	A	ENST00000603017	ENSG00000270885	RASL10B	FALSE	FALSE
chr17	35735037	G	C	ENST00000603017	ENSG00000270885	RASL10B	FALSE	FALSE
chr17	35735037	G	T	ENST00000603017	ENSG00000270885	RASL10B	FALSE	FALSE
chr17	35735199	C	A	ENST00000603017	ENSG00000270885	RASL10B	FALSE	FALSE
chr17	35735199	C	G	ENST00000603017	ENSG00000270885	RASL10B	FALSE	FALSE
chr17	35735221	C	T	ENST00000603017	ENSG00000270885	RASL10B	FALSE	FALSE
chr17	35735233	A	T	ENST00000603017	ENSG00000270885	RASL10B	FALSE	FALSE
chr17	35735251	C	T	ENST00000603017	ENSG00000270885	RASL10B	TRUE	FALSE
chr17	35735258	T	A	ENST00000603017	ENSG00000270885	RASL10B	TRUE	TRUE
chr17	35735262	C	A	ENST00000603017	ENSG00000270885	RASL10B	TRUE	TRUE
chr17	35735262	C	G	ENST00000603017	ENSG00000270885	RASL10B	TRUE	TRUE
chr17	35735266	G	T	ENST00000603017	ENSG00000270885	RASL10B	TRUE	TRUE
chr17	35735275	G	T	ENST00000603017	ENSG00000270885	RASL10B	TRUE	TRUE
chr17	35735283	C	A	ENST00000603017	ENSG00000270885	RASL10B	TRUE	TRUE
chr17	35735310	C	A	ENST00000603017	ENSG00000270885	RASL10B	TRUE	TRUE
chr17	35735310	C	G	ENST00000603017	ENSG00000270885	RASL10B	TRUE	TRUE
chr17	35735350	C	T	ENST00000603017	ENSG00000270885	RASL10B	TRUE	TRUE
chr17	35735398	C	T	ENST00000603017	ENSG00000270885	RASL10B	TRUE	TRUE
chr17	35735401	G	A	ENST00000603017	ENSG00000270885	RASL10B	TRUE	FALSE
chr17	35735401	G	C	ENST00000603017	ENSG00000270885	RASL10B	TRUE	FALSE
chr17	35735401	G	T	ENST00000603017	ENSG00000270885	RASL10B	TRUE	FALSE
chr17	35735402	T	A	ENST00000603017	ENSG00000270885	RASL10B	TRUE	FALSE
chr17	35735402	T	C	ENST00000603017	ENSG00000270885	RASL10B	FALSE	FALSE
chr17	35735402	T	G	ENST00000603017	ENSG00000270885	RASL10B	TRUE	FALSE
chr17	35740407	A	C	ENST00000603017	ENSG00000270885	RASL10B	TRUE	FALSE
chr17	35740407	A	G	ENST00000603017	ENSG00000270885	RASL10B	TRUE	FALSE
chr17	35740407	A	T	ENST00000603017	ENSG00000270885	RASL10B	TRUE	FALSE
chr17	35740408	G	A	ENST00000603017	ENSG00000270885	RASL10B	TRUE	FALSE
chr17	35740408	G	C	ENST00000603017	ENSG00000270885	RASL10B	TRUE	FALSE
chr17	35740408	G	T	ENST00000603017	ENSG00000270885	RASL10B	TRUE	FALSE
chr17	35740409	G	T	ENST00000603017	ENSG00000270885	RASL10B	TRUE	TRUE
chr17	35740413	G	A	ENST00000603017	ENSG00000270885	RASL10B	TRUE	TRUE
chr17	35740414	G	A	ENST00000603017	ENSG00000270885	RASL10B	TRUE	TRUE
chr17	35740426	C	A	ENST00000603017	ENSG00000270885	RASL10B	TRUE	TRUE
chr17	35740429	C	A	ENST00000603017	ENSG00000270885	RASL10B	TRUE	TRUE
chr17	35740433	G	T	ENST00000603017	ENSG00000270885	RASL10B	TRUE	TRUE
chr17	35740456	C	A	ENST00000603017	ENSG00000270885	RASL10B	TRUE	TRUE
chr17	35740456	C	G	ENST00000603017	ENSG00000270885	RASL10B	TRUE	TRUE
chr17	35740468	C	A	ENST00000603017	ENSG00000270885	RASL10B	TRUE	TRUE
chr17	35740468	C	G	ENST00000603017	ENSG00000270885	RASL10B	TRUE	TRUE
chr17	35740477	C	A	ENST00000603017	ENSG00000270885	RASL10B	TRUE	TRUE
chr17	35740480	C	A	ENST00000603017	ENSG00000270885	RASL10B	TRUE	TRUE
chr17	35740493	G	T	ENST00000603017	ENSG00000270885	RASL10B	FALSE	FALSE
chr17	35740498	C	A	ENST00000603017	ENSG00000270885	RASL10B	FALSE	FALSE
chr17	35740498	C	G	ENST00000603017	ENSG00000270885	RASL10B	FALSE	FALSE
chr17	35740502	A	T	ENST00000603017	ENSG00000270885	RASL10B	FALSE	FALSE
chr17	35740514	C	T	ENST00000603017	ENSG00000270885	RASL10B	FALSE	FALSE
chr17	35740517	C	T	ENST00000603017	ENSG00000270885	RASL10B	FALSE	FALSE
chr17	35740526	G	T	ENST00000603017	ENSG00000270885	RASL10B	FALSE	FALSE
chr17	35740534	G	A	ENST00000603017	ENSG00000270885	RASL10B	TRUE	FALSE
chr17	35740534	G	C	ENST00000603017	ENSG00000270885	RASL10B	TRUE	FALSE
chr17	35740534	G	T	ENST00000603017	ENSG00000270885	RASL10B	TRUE	FALSE
chr17	35740535	T	A	ENST00000603017	ENSG00000270885	RASL10B	TRUE	FALSE
chr17	35740535	T	C	ENST00000603017	ENSG00000270885	RASL10B	TRUE	FALSE
chr17	35740535	T	G	ENST00000603017	ENSG00000270885	RASL10B	TRUE	FALSE
chr17	35741033	A	C	ENST00000603017	ENSG00000270885	RASL10B	TRUE	FALSE
chr17	35741033	A	G	ENST00000603017	ENSG00000270885	RASL10B	TRUE	FALSE
chr17	35741033	A	T	ENST00000603017	ENSG00000270885	RASL10B	TRUE	FALSE
chr17	35741034	G	A	ENST00000603017	ENSG00000270885	RASL10B	TRUE	FALSE
chr17	35741034	G	C	ENST00000603017	ENSG00000270885	RASL10B	TRUE	FALSE
chr17	35741034	G	T	ENST00000603017	ENSG00000270885	RASL10B	TRUE	FALSE
chr17	35741042	G	T	ENST00000603017	ENSG00000270885	RASL10B	FALSE	FALSE
chr17	35741049	C	A	ENST00000603017	ENSG00000270885	RASL10B	FALSE	FALSE
chr17	35741049	C	G	ENST00000603017	ENSG00000270885	RASL10B	FALSE	FALSE
chr17	35741051	G	T	ENST00000603017	ENSG00000270885	RASL10B	FALSE	FALSE
chr17	35741078	A	T	ENST00000603017	ENSG00000270885	RASL10B	FALSE	FALSE
chr17	35741090	C	T	ENST00000603017	ENSG00000270885	RASL10B	FALSE	FALSE
chr17	35741096	G	T	ENST00000603017	ENSG00000270885	RASL10B	FALSE	FALSE
chr17	35741115	G	A	ENST00000603017	ENSG00000270885	RASL10B	FALSE	FALSE
chr17	35741116	G	A	ENST00000603017	ENSG00000270885	RASL10B	FALSE	FALSE
chr17	35741124	C	A	ENST00000603017	ENSG00000270885	RASL10B	FALSE	FALSE
chr17	35741138	A	T	ENST00000603017	ENSG00000270885	RASL10B	FALSE	FALSE
chr17	35741145	G	A	ENST00000603017	ENSG00000270885	RASL10B	FALSE	FALSE
chr17	35741146	G	A	ENST00000603017	ENSG00000270885	RASL10B	FALSE	FALSE
chr17	35741147	A	T	ENST00000603017	ENSG00000270885	RASL10B	FALSE	FALSE
chr17	35741152	C	A	ENST00000603017	ENSG00000270885	RASL10B	FALSE	FALSE
chr17	35741158	C	A	ENST00000603017	ENSG00000270885	RASL10B	FALSE	FALSE
chr17	35741158	C	G	ENST00000603017	ENSG00000270885	RASL10B	FALSE	FALSE
chr17	35741162	G	T	ENST00000603017	ENSG00000270885	RASL10B	FALSE	FALSE
chr17	35741167	C	A	ENST00000603017	ENSG00000270885	RASL10B	FALSE	FALSE
chr17	35741169	C	A	ENST00000603017	ENSG00000270885	RASL10B	FALSE	FALSE
chr17	35741174	A	T	ENST00000603017	ENSG00000270885	RASL10B	FALSE	FALSE
chr17	35741179	C	A	ENST00000603017	ENSG00000270885	RASL10B	FALSE	FALSE
chr17	35741179	C	G	ENST00000603017	ENSG00000270885	RASL10B	FALSE	FALSE
chr17	35741184	G	A	ENST00000603017	ENSG00000270885	RASL10B	FALSE	FALSE
chr17	35741185	G	A	ENST00000603017	ENSG00000270885	RASL10B	FALSE	FALSE
chr17	35741207	G	T	ENST00000603017	ENSG00000270885	RASL10B	FALSE	FALSE
chr17	35741216	A	T	ENST00000603017	ENSG00000270885	RASL10B	FALSE	FALSE
chr17	35741230	C	A	ENST00000603017	ENSG00000270885	RASL10B	FALSE	FALSE
chr17	35741239	C	A	ENST00000603017	ENSG00000270885	RASL10B	FALSE	FALSE
chr17	35741240	A	T	ENST00000603017	ENSG00000270885	RASL10B	FALSE	FALSE
chr17	35741267	C	T	ENST00000603017	ENSG00000270885	RASL10B	FALSE	FALSE
chr17	35741293	C	A	ENST00000603017	ENSG00000270885	RASL10B	FALSE	FALSE
chr17	35744860	C	T	ENST00000604641	ENSG00000270765	GAS2L2	FALSE	FALSE
chr17	35744861	C	T	ENST00000604641	ENSG00000270765	GAS2L2	FALSE	FALSE
chr17	35744868	C	A	ENST00000604641	ENSG00000270765	GAS2L2	FALSE	FALSE
chr17	35744871	C	A	ENST00000604641	ENSG00000270765	GAS2L2	FALSE	FALSE
chr17	35744874	C	A	ENST00000604641	ENSG00000270765	GAS2L2	FALSE	FALSE
chr17	35744892	G	A	ENST00000604641	ENSG00000270765	GAS2L2	FALSE	FALSE
chr17	35744899	C	T	ENST00000604641	ENSG00000270765	GAS2L2	FALSE	FALSE
chr17	35744900	C	T	ENST00000604641	ENSG00000270765	GAS2L2	FALSE	FALSE
chr17	35744910	G	A	ENST00000604641	ENSG00000270765	GAS2L2	FALSE	FALSE
chr17	35744919	C	A	ENST00000604641	ENSG00000270765	GAS2L2	FALSE	FALSE
chr17	35744928	G	A	ENST00000604641	ENSG00000270765	GAS2L2	FALSE	FALSE
chr17	35744940	C	A	ENST00000604641	ENSG00000270765	GAS2L2	FALSE	FALSE
chr17	35744942	A	T	ENST00000604641	ENSG00000270765	GAS2L2	FALSE	FALSE
chr17	35744958	C	A	ENST00000604641	ENSG00000270765	GAS2L2	FALSE	FALSE
chr17	35744961	T	A	ENST00000604641	ENSG00000270765	GAS2L2	FALSE	FALSE
chr17	35744964	C	A	ENST00000604641	ENSG00000270765	GAS2L2	FALSE	FALSE
chr17	35744967	C	A	ENST00000604641	ENSG00000270765	GAS2L2	FALSE	FALSE
chr17	35744970	T	A	ENST00000604641	ENSG00000270765	GAS2L2	FALSE	FALSE
chr17	35744973	C	A	ENST00000604641	ENSG00000270765	GAS2L2	FALSE	FALSE
chr17	35744976	C	A	ENST00000604641	ENSG00000270765	GAS2L2	FALSE	FALSE
chr17	35744979	C	A	ENST00000604641	ENSG00000270765	GAS2L2	FALSE	FALSE
chr17	35744982	C	A	ENST00000604641	ENSG00000270765	GAS2L2	FALSE	FALSE
chr17	35744985	C	A	ENST00000604641	ENSG00000270765	GAS2L2	FALSE	FALSE
chr17	35744988	C	A	ENST00000604641	ENSG00000270765	GAS2L2	FALSE	FALSE
chr17	35744996	G	C	ENST00000604641	ENSG00000270765	GAS2L2	FALSE	FALSE
chr17	35744996	G	T	ENST00000604641	ENSG00000270765	GAS2L2	FALSE	FALSE
chr17	35745003	C	A	ENST00000604641	ENSG00000270765	GAS2L2	FALSE	FALSE
chr17	35745021	C	A	ENST00000604641	ENSG00000270765	GAS2L2	FALSE	FALSE
chr17	35745027	C	A	ENST00000604641	ENSG00000270765	GAS2L2	FALSE	FALSE
chr17	35745030	T	A	ENST00000604641	ENSG00000270765	GAS2L2	FALSE	FALSE
chr17	35745048	T	A	ENST00000604641	ENSG00000270765	GAS2L2	FALSE	FALSE
chr17	35745050	A	T	ENST00000604641	ENSG00000270765	GAS2L2	FALSE	FALSE
chr17	35745063	T	A	ENST00000604641	ENSG00000270765	GAS2L2	FALSE	FALSE
chr17	35745072	G	A	ENST00000604641	ENSG00000270765	GAS2L2	FALSE	FALSE
chr17	35745094	A	C	ENST00000604641	ENSG00000270765	GAS2L2	FALSE	FALSE
chr17	35745094	A	T	ENST00000604641	ENSG00000270765	GAS2L2	FALSE	FALSE
chr17	35745117	G	A	ENST00000604641	ENSG00000270765	GAS2L2	FALSE	FALSE
chr17	35745119	G	C	ENST00000604641	ENSG00000270765	GAS2L2	FALSE	FALSE
chr17	35745119	G	T	ENST00000604641	ENSG00000270765	GAS2L2	FALSE	FALSE
chr17	35745126	G	A	ENST00000604641	ENSG00000270765	GAS2L2	FALSE	FALSE
chr17	35745129	T	A	ENST00000604641	ENSG00000270765	GAS2L2	FALSE	FALSE
chr17	35745132	C	A	ENST00000604641	ENSG00000270765	GAS2L2	FALSE	FALSE
chr17	35745147	T	A	ENST00000604641	ENSG00000270765	GAS2L2	FALSE	FALSE
chr17	35745168	T	A	ENST00000604641	ENSG00000270765	GAS2L2	FALSE	FALSE
chr17	35745174	T	A	ENST00000604641	ENSG00000270765	GAS2L2	FALSE	FALSE
chr17	35745180	T	A	ENST00000604641	ENSG00000270765	GAS2L2	FALSE	FALSE
chr17	35745181	G	C	ENST00000604641	ENSG00000270765	GAS2L2	FALSE	FALSE
chr17	35745181	G	T	ENST00000604641	ENSG00000270765	GAS2L2	FALSE	FALSE
chr17	35745201	T	A	ENST00000604641	ENSG00000270765	GAS2L2	FALSE	FALSE
chr17	35745207	T	A	ENST00000604641	ENSG00000270765	GAS2L2	FALSE	FALSE
chr17	35745219	T	A	ENST00000604641	ENSG00000270765	GAS2L2	FALSE	FALSE
chr17	35745228	T	A	ENST00000604641	ENSG00000270765	GAS2L2	FALSE	FALSE
chr17	35745235	A	T	ENST00000604641	ENSG00000270765	GAS2L2	FALSE	FALSE
chr17	35745243	T	A	ENST00000604641	ENSG00000270765	GAS2L2	FALSE	FALSE
chr17	35745249	T	A	ENST00000604641	ENSG00000270765	GAS2L2	FALSE	FALSE
chr17	35745266	A	T	ENST00000604641	ENSG00000270765	GAS2L2	FALSE	FALSE
chr17	35745272	G	T	ENST00000604641	ENSG00000270765	GAS2L2	FALSE	FALSE
chr17	35745288	C	A	ENST00000604641	ENSG00000270765	GAS2L2	FALSE	FALSE
chr17	35745314	G	T	ENST00000604641	ENSG00000270765	GAS2L2	FALSE	FALSE
chr17	35745316	G	T	ENST00000604641	ENSG00000270765	GAS2L2	FALSE	FALSE
chr17	35745324	G	A	ENST00000604641	ENSG00000270765	GAS2L2	FALSE	FALSE
chr17	35745330	C	A	ENST00000604641	ENSG00000270765	GAS2L2	FALSE	FALSE
chr17	35745333	G	A	ENST00000604641	ENSG00000270765	GAS2L2	FALSE	FALSE
chr17	35745345	T	A	ENST00000604641	ENSG00000270765	GAS2L2	FALSE	FALSE
chr17	35745363	T	A	ENST00000604641	ENSG00000270765	GAS2L2	FALSE	FALSE
chr17	35745381	T	A	ENST00000604641	ENSG00000270765	GAS2L2	FALSE	FALSE
chr17	35745399	G	A	ENST00000604641	ENSG00000270765	GAS2L2	FALSE	FALSE
chr17	35745402	T	A	ENST00000604641	ENSG00000270765	GAS2L2	FALSE	FALSE
chr17	35745408	C	A	ENST00000604641	ENSG00000270765	GAS2L2	FALSE	FALSE
chr17	35745410	A	T	ENST00000604641	ENSG00000270765	GAS2L2	FALSE	FALSE
chr17	35745414	T	A	ENST00000604641	ENSG00000270765	GAS2L2	FALSE	FALSE
chr17	35745420	T	A	ENST00000604641	ENSG00000270765	GAS2L2	FALSE	FALSE
chr17	35745429	C	A	ENST00000604641	ENSG00000270765	GAS2L2	FALSE	FALSE
chr17	35745435	C	A	ENST00000604641	ENSG00000270765	GAS2L2	FALSE	FALSE
chr17	35745453	T	A	ENST00000604641	ENSG00000270765	GAS2L2	FALSE	FALSE
chr17	35745477	T	A	ENST00000604641	ENSG00000270765	GAS2L2	FALSE	FALSE
chr17	35745478	C	T	ENST00000604641	ENSG00000270765	GAS2L2	FALSE	FALSE
chr17	35745479	C	T	ENST00000604641	ENSG00000270765	GAS2L2	FALSE	FALSE
chr17	35745486	C	A	ENST00000604641	ENSG00000270765	GAS2L2	FALSE	FALSE
chr17	35745498	T	A	ENST00000604641	ENSG00000270765	GAS2L2	FALSE	FALSE
chr17	35745519	G	A	ENST00000604641	ENSG00000270765	GAS2L2	FALSE	FALSE
chr17	35745528	C	A	ENST00000604641	ENSG00000270765	GAS2L2	FALSE	FALSE
chr17	35745531	G	A	ENST00000604641	ENSG00000270765	GAS2L2	FALSE	FALSE
chr17	35745540	T	A	ENST00000604641	ENSG00000270765	GAS2L2	FALSE	FALSE
chr17	35745544	A	C	ENST00000604641	ENSG00000270765	GAS2L2	FALSE	FALSE
chr17	35745544	A	T	ENST00000604641	ENSG00000270765	GAS2L2	FALSE	FALSE
chr17	35745561	C	A	ENST00000604641	ENSG00000270765	GAS2L2	FALSE	FALSE
chr17	35745565	C	T	ENST00000604641	ENSG00000270765	GAS2L2	FALSE	FALSE
chr17	35745566	C	T	ENST00000604641	ENSG00000270765	GAS2L2	FALSE	FALSE
chr17	35745570	G	A	ENST00000604641	ENSG00000270765	GAS2L2	FALSE	FALSE
chr17	35745589	G	C	ENST00000604641	ENSG00000270765	GAS2L2	FALSE	FALSE
chr17	35745589	G	T	ENST00000604641	ENSG00000270765	GAS2L2	FALSE	FALSE
chr17	35745630	G	A	ENST00000604641	ENSG00000270765	GAS2L2	FALSE	FALSE
chr17	35745634	A	T	ENST00000604641	ENSG00000270765	GAS2L2	FALSE	FALSE
chr17	35745651	C	A	ENST00000604641	ENSG00000270765	GAS2L2	FALSE	FALSE
chr17	35745660	T	A	ENST00000604641	ENSG00000270765	GAS2L2	FALSE	FALSE
chr17	35745671	A	T	ENST00000604641	ENSG00000270765	GAS2L2	FALSE	FALSE
chr17	35745678	C	A	ENST00000604641	ENSG00000270765	GAS2L2	FALSE	FALSE
chr17	35745681	C	A	ENST00000604641	ENSG00000270765	GAS2L2	FALSE	FALSE
chr17	35745684	C	A	ENST00000604641	ENSG00000270765	GAS2L2	FALSE	FALSE
chr17	35745691	A	T	ENST00000604641	ENSG00000270765	GAS2L2	FALSE	FALSE
chr17	35745694	G	C	ENST00000604641	ENSG00000270765	GAS2L2	FALSE	FALSE
chr17	35745694	G	T	ENST00000604641	ENSG00000270765	GAS2L2	FALSE	FALSE
chr17	35745705	G	A	ENST00000604641	ENSG00000270765	GAS2L2	FALSE	FALSE
chr17	35745708	C	A	ENST00000604641	ENSG00000270765	GAS2L2	FALSE	FALSE
chr17	35745711	T	A	ENST00000604641	ENSG00000270765	GAS2L2	FALSE	FALSE
chr17	35745722	A	T	ENST00000604641	ENSG00000270765	GAS2L2	FALSE	FALSE
chr17	35745736	G	C	ENST00000604641	ENSG00000270765	GAS2L2	FALSE	FALSE
chr17	35745736	G	T	ENST00000604641	ENSG00000270765	GAS2L2	FALSE	FALSE
chr17	35745747	C	A	ENST00000604641	ENSG00000270765	GAS2L2	FALSE	FALSE
chr17	35745750	G	A	ENST00000604641	ENSG00000270765	GAS2L2	FALSE	FALSE
chr17	35745753	C	A	ENST00000604641	ENSG00000270765	GAS2L2	FALSE	FALSE
chr17	35745756	G	A	ENST00000604641	ENSG00000270765	GAS2L2	FALSE	FALSE
chr17	35745769	C	T	ENST00000604641	ENSG00000270765	GAS2L2	FALSE	FALSE
chr17	35745770	C	T	ENST00000604641	ENSG00000270765	GAS2L2	FALSE	FALSE
chr17	35745777	C	A	ENST00000604641	ENSG00000270765	GAS2L2	FALSE	FALSE
chr17	35745780	T	A	ENST00000604641	ENSG00000270765	GAS2L2	FALSE	FALSE
chr17	35745786	C	A	ENST00000604641	ENSG00000270765	GAS2L2	FALSE	FALSE
chr17	35745798	G	A	ENST00000604641	ENSG00000270765	GAS2L2	FALSE	FALSE
chr17	35745810	G	A	ENST00000604641	ENSG00000270765	GAS2L2	FALSE	FALSE
chr17	35745813	G	A	ENST00000604641	ENSG00000270765	GAS2L2	FALSE	FALSE
chr17	35745819	C	A	ENST00000604641	ENSG00000270765	GAS2L2	FALSE	FALSE
chr17	35745822	G	A	ENST00000604641	ENSG00000270765	GAS2L2	FALSE	FALSE
chr17	35745831	C	A	ENST00000604641	ENSG00000270765	GAS2L2	FALSE	FALSE
chr17	35745838	G	T	ENST00000604641	ENSG00000270765	GAS2L2	FALSE	FALSE
chr17	35745900	T	A	ENST00000604641	ENSG00000270765	GAS2L2	FALSE	FALSE
chr17	35745909	C	A	ENST00000604641	ENSG00000270765	GAS2L2	FALSE	FALSE
chr17	35745924	C	A	ENST00000604641	ENSG00000270765	GAS2L2	FALSE	FALSE
chr17	35745951	C	A	ENST00000604641	ENSG00000270765	GAS2L2	FALSE	FALSE
chr17	35745993	T	A	ENST00000604641	ENSG00000270765	GAS2L2	FALSE	FALSE
chr17	35746005	G	A	ENST00000604641	ENSG00000270765	GAS2L2	FALSE	FALSE
chr17	35746032	C	A	ENST00000604641	ENSG00000270765	GAS2L2	FALSE	FALSE
chr17	35746038	C	A	ENST00000604641	ENSG00000270765	GAS2L2	FALSE	FALSE
chr17	35746047	G	A	ENST00000604641	ENSG00000270765	GAS2L2	FALSE	FALSE
chr17	35746062	T	A	ENST00000604641	ENSG00000270765	GAS2L2	FALSE	FALSE
chr17	35746068	C	A	ENST00000604641	ENSG00000270765	GAS2L2	FALSE	FALSE
chr17	35746096	G	T	ENST00000604641	ENSG00000270765	GAS2L2	FALSE	FALSE
chr17	35746101	C	A	ENST00000604641	ENSG00000270765	GAS2L2	FALSE	FALSE
chr17	35746137	C	A	ENST00000604641	ENSG00000270765	GAS2L2	FALSE	FALSE
chr17	35746140	T	A	ENST00000604641	ENSG00000270765	GAS2L2	FALSE	FALSE
chr17	35746145	G	C	ENST00000604641	ENSG00000270765	GAS2L2	FALSE	FALSE
chr17	35746145	G	T	ENST00000604641	ENSG00000270765	GAS2L2	FALSE	FALSE
chr17	35746155	T	A	ENST00000604641	ENSG00000270765	GAS2L2	FALSE	FALSE
chr17	35746167	C	A	ENST00000604641	ENSG00000270765	GAS2L2	FALSE	FALSE
chr17	35746176	G	A	ENST00000604641	ENSG00000270765	GAS2L2	FALSE	FALSE
chr17	35746182	T	A	ENST00000604641	ENSG00000270765	GAS2L2	FALSE	FALSE
chr17	35746185	G	A	ENST00000604641	ENSG00000270765	GAS2L2	FALSE	FALSE
chr17	35746212	C	A	ENST00000604641	ENSG00000270765	GAS2L2	FALSE	FALSE
chr17	35746213	C	T	ENST00000604641	ENSG00000270765	GAS2L2	FALSE	FALSE
chr17	35746214	C	T	ENST00000604641	ENSG00000270765	GAS2L2	FALSE	FALSE
chr17	35746227	C	A	ENST00000604641	ENSG00000270765	GAS2L2	FALSE	FALSE
chr17	35746230	C	A	ENST00000604641	ENSG00000270765	GAS2L2	FALSE	FALSE
chr17	35746237	C	T	ENST00000604641	ENSG00000270765	GAS2L2	FALSE	FALSE
chr17	35746238	C	T	ENST00000604641	ENSG00000270765	GAS2L2	FALSE	FALSE
chr17	35746257	C	A	ENST00000604641	ENSG00000270765	GAS2L2
chr17	35746269	C	A	ENST00000604641	ENSG00000270765	GAS2L2
chr17	35746276	G	C	ENST00000604641	ENSG00000270765	GAS2L2
chr17	35746276	G	T	ENST00000604641	ENSG00000270765	GAS2L2
chr17	35746281	T	A	ENST00000604641	ENSG00000270765	GAS2L2
chr17	35746284	C	A	ENST00000604641	ENSG00000270765	GAS2L2
chr17	35746287	C	A	ENST00000604641	ENSG00000270765	GAS2L2
chr17	35746293	T	A	ENST00000604641	ENSG00000270765	GAS2L2
chr17	35746296	C	A	ENST00000604641	ENSG00000270765	GAS2L2
chr17	35746298	G	C	ENST00000604641	ENSG00000270765	GAS2L2
chr17	35746298	G	T	ENST00000604641	ENSG00000270765	GAS2L2
chr17	35746301	G	T	ENST00000604641	ENSG00000270765	GAS2L2
chr17	35746306	A	T	ENST00000604641	ENSG00000270765	GAS2L2
chr17	35746311	G	A	ENST00000604641	ENSG00000270765	GAS2L2
chr17	35746320	G	A	ENST00000604641	ENSG00000270765	GAS2L2
chr17	35746326	T	A	ENST00000604641	ENSG00000270765	GAS2L2
chr17	35746329	G	A	ENST00000604641	ENSG00000270765	GAS2L2
chr17	35746337	G	C	ENST00000604641	ENSG00000270765	GAS2L2
chr17	35746337	G	T	ENST00000604641	ENSG00000270765	GAS2L2
chr17	35746344	G	A	ENST00000604641	ENSG00000270765	GAS2L2
chr17	35746377	G	A	ENST00000604641	ENSG00000270765	GAS2L2
chr17	35746381	C	T	ENST00000604641	ENSG00000270765	GAS2L2
chr17	35746382	C	T	ENST00000604641	ENSG00000270765	GAS2L2
chr17	35746404	C	A	ENST00000604641	ENSG00000270765	GAS2L2
chr17	35746407	G	A	ENST00000604641	ENSG00000270765	GAS2L2
chr17	35746408	G	T	ENST00000604641	ENSG00000270765	GAS2L2
chr17	35746412	C	A	ENST00000604641	ENSG00000270765	GAS2L2	TRUE	FALSE
chr17	35746412	C	G	ENST00000604641	ENSG00000270765	GAS2L2	TRUE	FALSE
chr17	35746412	C	T	ENST00000604641	ENSG00000270765	GAS2L2	TRUE	FALSE
chr17	35746413	T	A	ENST00000604641	ENSG00000270765	GAS2L2	TRUE	FALSE
chr17	35746413	T	C	ENST00000604641	ENSG00000270765	GAS2L2	TRUE	FALSE
chr17	35746413	T	G	ENST00000604641	ENSG00000270765	GAS2L2	TRUE	FALSE
chr17	35747014	A	C	ENST00000604641	ENSG00000270765	GAS2L2	FALSE	FALSE
chr17	35747014	A	G	ENST00000604641	ENSG00000270765	GAS2L2	FALSE	FALSE
chr17	35747014	A	T	ENST00000604641	ENSG00000270765	GAS2L2	FALSE	FALSE
chr17	35747015	C	A	ENST00000604641	ENSG00000270765	GAS2L2	FALSE	FALSE
chr17	35747015	C	G	ENST00000604641	ENSG00000270765	GAS2L2	FALSE	FALSE
chr17	35747015	C	T	ENST00000604641	ENSG00000270765	GAS2L2	FALSE	FALSE
chr17	35747035	C	A	ENST00000604641	ENSG00000270765	GAS2L2	FALSE	FALSE
chr17	35747038	T	A	ENST00000604641	ENSG00000270765	GAS2L2	FALSE	FALSE
chr17	35747059	C	A	ENST00000604641	ENSG00000270765	GAS2L2	FALSE	FALSE
chr17	35747065	C	A	ENST00000604641	ENSG00000270765	GAS2L2	FALSE	FALSE
chr17	35747077	T	A	ENST00000604641	ENSG00000270765	GAS2L2	TRUE	TRUE
chr17	35747110	G	A	ENST00000604641	ENSG00000270765	GAS2L2	TRUE	TRUE
chr17	35747115	G	C	ENST00000604641	ENSG00000270765	GAS2L2	TRUE	TRUE
chr17	35747115	G	T	ENST00000604641	ENSG00000270765	GAS2L2	TRUE	TRUE
chr17	35747123	A	C	ENST00000604641	ENSG00000270765	GAS2L2	TRUE	TRUE
chr17	35747123	A	T	ENST00000604641	ENSG00000270765	GAS2L2	TRUE	TRUE
chr17	35747131	T	A	ENST00000604641	ENSG00000270765	GAS2L2	TRUE	TRUE
chr17	35747132	C	T	ENST00000604641	ENSG00000270765	GAS2L2	TRUE	TRUE
chr17	35747133	C	T	ENST00000604641	ENSG00000270765	GAS2L2	TRUE	TRUE
chr17	35747158	G	A	ENST00000604641	ENSG00000270765	GAS2L2	TRUE	TRUE
chr17	35747160	G	C	ENST00000604641	ENSG00000270765	GAS2L2	TRUE	TRUE
chr17	35747160	G	T	ENST00000604641	ENSG00000270765	GAS2L2	TRUE	TRUE
chr17	35747185	G	A	ENST00000604641	ENSG00000270765	GAS2L2	TRUE	TRUE
chr17	35747191	G	A	ENST00000604641	ENSG00000270765	GAS2L2	TRUE	TRUE
chr17	35747193	G	C	ENST00000604641	ENSG00000270765	GAS2L2	TRUE	TRUE
chr17	35747193	G	T	ENST00000604641	ENSG00000270765	GAS2L2	TRUE	TRUE
chr17	35747200	C	A	ENST00000604641	ENSG00000270765	GAS2L2	TRUE	TRUE
chr17	35747206	G	A	ENST00000604641	ENSG00000270765	GAS2L2	TRUE	TRUE
chr17	35747218	C	A	ENST00000604641	ENSG00000270765	GAS2L2	TRUE	TRUE
chr17	35747224	G	A	ENST00000604641	ENSG00000270765	GAS2L2	TRUE	TRUE
chr17	35747245	T	A	ENST00000604641	ENSG00000270765	GAS2L2	TRUE	TRUE
chr17	35747263	T	A	ENST00000604641	ENSG00000270765	GAS2L2	TRUE	TRUE
chr17	35747268	G	C	ENST00000604641	ENSG00000270765	GAS2L2	TRUE	TRUE
chr17	35747268	G	T	ENST00000604641	ENSG00000270765	GAS2L2	TRUE	TRUE
chr17	35747269	C	A	ENST00000604641	ENSG00000270765	GAS2L2	TRUE	FALSE
chr17	35747269	C	G	ENST00000604641	ENSG00000270765	GAS2L2	TRUE	FALSE
chr17	35747269	C	T	ENST00000604641	ENSG00000270765	GAS2L2	TRUE	FALSE
chr17	35747270	T	A	ENST00000604641	ENSG00000270765	GAS2L2	TRUE	FALSE
chr17	35747270	T	C	ENST00000604641	ENSG00000270765	GAS2L2	TRUE	FALSE
chr17	35747270	T	G	ENST00000604641	ENSG00000270765	GAS2L2	TRUE	FALSE
chr17	35747847	A	C	ENST00000604641	ENSG00000270765	GAS2L2	TRUE	FALSE
chr17	35747847	A	G	ENST00000604641	ENSG00000270765	GAS2L2	TRUE	FALSE
chr17	35747847	A	T	ENST00000604641	ENSG00000270765	GAS2L2	TRUE	FALSE
chr17	35747848	C	A	ENST00000604641	ENSG00000270765	GAS2L2	TRUE	FALSE
chr17	35747848	C	G	ENST00000604641	ENSG00000270765	GAS2L2	TRUE	FALSE
chr17	35747848	C	T	ENST00000604641	ENSG00000270765	GAS2L2	TRUE	FALSE
chr17	35747859	G	T	ENST00000604641	ENSG00000270765	GAS2L2	TRUE	TRUE
chr17	35747865	G	T	ENST00000604641	ENSG00000270765	GAS2L2	TRUE	TRUE
chr17	35747879	T	A	ENST00000604641	ENSG00000270765	GAS2L2	TRUE	TRUE
chr17	35747886	G	C	ENST00000604641	ENSG00000270765	GAS2L2	TRUE	TRUE
chr17	35747886	G	T	ENST00000604641	ENSG00000270765	GAS2L2	TRUE	TRUE
chr17	35747904	C	T	ENST00000604641	ENSG00000270765	GAS2L2	TRUE	TRUE
chr17	35747905	C	T	ENST00000604641	ENSG00000270765	GAS2L2	TRUE	TRUE
chr17	35747946	C	A	ENST00000604641	ENSG00000270765	GAS2L2	TRUE	FALSE
chr17	35747946	C	G	ENST00000604641	ENSG00000270765	GAS2L2	TRUE	FALSE
chr17	35747946	C	T	ENST00000604641	ENSG00000270765	GAS2L2	TRUE	FALSE
chr17	35747947	T	A	ENST00000604641	ENSG00000270765	GAS2L2	TRUE	FALSE
chr17	35747947	T	C	ENST00000604641	ENSG00000270765	GAS2L2	TRUE	FALSE
chr17	35747947	T	G	ENST00000604641	ENSG00000270765	GAS2L2	TRUE	FALSE
chr17	35749108	A	C	ENST00000604641	ENSG00000270765	GAS2L2	TRUE	FALSE
chr17	35749108	A	G	ENST00000604641	ENSG00000270765	GAS2L2	TRUE	FALSE
chr17	35749108	A	T	ENST00000604641	ENSG00000270765	GAS2L2	TRUE	FALSE
chr17	35749109	C	A	ENST00000604641	ENSG00000270765	GAS2L2	TRUE	FALSE
chr17	35749109	C	G	ENST00000604641	ENSG00000270765	GAS2L2	TRUE	FALSE
chr17	35749109	C	T	ENST00000604641	ENSG00000270765	GAS2L2	TRUE	FALSE
chr17	35749146	G	C	ENST00000604641	ENSG00000270765	GAS2L2	TRUE	TRUE
chr17	35749146	G	T	ENST00000604641	ENSG00000270765	GAS2L2	TRUE	TRUE
chr17	35749151	T	A	ENST00000604641	ENSG00000270765	GAS2L2	TRUE	TRUE
chr17	35749157	C	A	ENST00000604641	ENSG00000270765	GAS2L2	TRUE	TRUE
chr17	35749166	T	A	ENST00000604641	ENSG00000270765	GAS2L2	TRUE	TRUE
chr17	35749181	G	A	ENST00000604641	ENSG00000270765	GAS2L2	TRUE	TRUE
chr17	35749188	G	T	ENST00000604641	ENSG00000270765	GAS2L2	TRUE	TRUE
chr17	35749194	G	T	ENST00000604641	ENSG00000270765	GAS2L2	TRUE	TRUE
chr17	35749214	G	A	ENST00000604641	ENSG00000270765	GAS2L2	TRUE	TRUE
chr17	35749218	C	A	ENST00000604641	ENSG00000270765	GAS2L2	TRUE	FALSE
chr17	35749218	C	G	ENST00000604641	ENSG00000270765	GAS2L2	TRUE	FALSE
chr17	35749218	C	T	ENST00000604641	ENSG00000270765	GAS2L2	TRUE	FALSE
chr17	35749219	T	A	ENST00000604641	ENSG00000270765	GAS2L2	TRUE	FALSE
chr17	35749219	T	C	ENST00000604641	ENSG00000270765	GAS2L2	TRUE	FALSE
chr17	35749219	T	G	ENST00000604641	ENSG00000270765	GAS2L2	TRUE	FALSE
chr17	35750075	A	C	ENST00000604641	ENSG00000270765	GAS2L2	TRUE	FALSE
chr17	35750075	A	G	ENST00000604641	ENSG00000270765	GAS2L2	TRUE	FALSE
chr17	35750075	A	T	ENST00000604641	ENSG00000270765	GAS2L2	TRUE	FALSE
chr17	35750076	C	A	ENST00000604641	ENSG00000270765	GAS2L2	TRUE	FALSE
chr17	35750076	C	G	ENST00000604641	ENSG00000270765	GAS2L2	TRUE	FALSE
chr17	35750076	C	T	ENST00000604641	ENSG00000270765	GAS2L2	TRUE	FALSE
chr17	35750082	G	A	ENST00000604641	ENSG00000270765	GAS2L2	TRUE	TRUE
chr17	35750101	G	T	ENST00000604641	ENSG00000270765	GAS2L2	TRUE	TRUE
chr17	35750109	G	A	ENST00000604641	ENSG00000270765	GAS2L2	TRUE	TRUE
chr17	35750132	G	T	ENST00000604641	ENSG00000270765	GAS2L2	TRUE	TRUE
chr17	35750160	C	A	ENST00000604641	ENSG00000270765	GAS2L2	TRUE	TRUE
chr17	35750172	C	A	ENST00000604641	ENSG00000270765	GAS2L2	TRUE	TRUE
chr17	35750175	C	A	ENST00000604641	ENSG00000270765	GAS2L2	TRUE	TRUE
chr17	35750178	C	A	ENST00000604641	ENSG00000270765	GAS2L2	TRUE	TRUE
chr17	35750184	C	A	ENST00000604641	ENSG00000270765	GAS2L2	TRUE	TRUE
chr17	35750187	C	A	ENST00000604641	ENSG00000270765	GAS2L2	TRUE	TRUE
chr17	35750190	C	A	ENST00000604641	ENSG00000270765	GAS2L2	TRUE	TRUE
chr17	35750196	G	A	ENST00000604641	ENSG00000270765	GAS2L2	TRUE	TRUE
chr17	35750227	C	T	ENST00000604641	ENSG00000270765	GAS2L2	TRUE	TRUE
chr17	35750228	C	T	ENST00000604641	ENSG00000270765	GAS2L2	TRUE	TRUE
chr17	35750247	C	A	ENST00000604641	ENSG00000270765	GAS2L2	TRUE	TRUE
chr17	35750252	A	T	ENST00000604641	ENSG00000270765	GAS2L2	TRUE	TRUE
chr17	35750254	A	T	ENST00000604641	ENSG00000270765	GAS2L2	TRUE	TRUE
chr17	35750271	T	A	ENST00000604641	ENSG00000270765	GAS2L2	TRUE	TRUE
chr17	35750280	T	A	ENST00000604641	ENSG00000270765	GAS2L2	TRUE	TRUE
chr17	35750291	A	T	ENST00000604641	ENSG00000270765	GAS2L2	TRUE	TRUE
chr17	35750298	C	A	ENST00000604641	ENSG00000270765	GAS2L2	TRUE	TRUE
chr17	35750304	C	A	ENST00000604641	ENSG00000270765	GAS2L2	TRUE	TRUE
chr17	35750319	C	A	ENST00000604641	ENSG00000270765	GAS2L2	TRUE	FALSE
chr17	35750319	C	G	ENST00000604641	ENSG00000270765	GAS2L2	TRUE	FALSE
chr17	35750319	C	T	ENST00000604641	ENSG00000270765	GAS2L2	TRUE	FALSE
chr17	35750320	T	A	ENST00000604641	ENSG00000270765	GAS2L2	TRUE	FALSE
chr17	35750320	T	C	ENST00000604641	ENSG00000270765	GAS2L2	TRUE	FALSE
chr17	35750320	T	G	ENST00000604641	ENSG00000270765	GAS2L2	TRUE	FALSE
chr17	35752464	A	C	ENST00000604641	ENSG00000270765	GAS2L2	TRUE	FALSE
chr17	35752464	A	G	ENST00000604641	ENSG00000270765	GAS2L2	TRUE	FALSE
chr17	35752464	A	T	ENST00000604641	ENSG00000270765	GAS2L2	TRUE	FALSE
chr17	35752465	C	A	ENST00000604641	ENSG00000270765	GAS2L2	TRUE	FALSE
chr17	35752465	C	G	ENST00000604641	ENSG00000270765	GAS2L2	TRUE	FALSE
chr17	35752465	C	T	ENST00000604641	ENSG00000270765	GAS2L2	TRUE	FALSE
chr17	35752466	C	A	ENST00000604641	ENSG00000270765	GAS2L2	TRUE	TRUE
chr17	35752469	G	A	ENST00000604641	ENSG00000270765	GAS2L2	TRUE	TRUE
chr17	35752481	C	A	ENST00000604641	ENSG00000270765	GAS2L2	TRUE	TRUE
chr17	35752484	T	A	ENST00000604641	ENSG00000270765	GAS2L2	TRUE	TRUE
chr17	35752487	G	A	ENST00000604641	ENSG00000270765	GAS2L2	TRUE	TRUE
chr17	35752488	A	T	ENST00000604641	ENSG00000270765	GAS2L2	TRUE	TRUE
chr17	35752491	C	T	ENST00000604641	ENSG00000270765	GAS2L2	TRUE	TRUE
chr17	35752492	C	T	ENST00000604641	ENSG00000270765	GAS2L2	TRUE	TRUE
chr17	35752496	G	A	ENST00000604641	ENSG00000270765	GAS2L2	TRUE	TRUE
chr17	35752526	G	A	ENST00000604641	ENSG00000270765	GAS2L2	TRUE	TRUE
chr17	35752541	G	A	ENST00000604641	ENSG00000270765	GAS2L2	TRUE	TRUE
chr17	35752554	G	T	ENST00000604641	ENSG00000270765	GAS2L2	TRUE	TRUE
chr17	35752586	T	A	ENST00000604641	ENSG00000270765	GAS2L2	TRUE	TRUE
chr17	35752589	G	A	ENST00000604641	ENSG00000270765	GAS2L2	TRUE	TRUE
chr17	35752595	G	A	ENST00000604641	ENSG00000270765	GAS2L2	TRUE	TRUE
chr17	35752607	C	A	ENST00000604641	ENSG00000270765	GAS2L2	TRUE	TRUE
chr17	35752652	G	A	ENST00000604641	ENSG00000270765	GAS2L2	TRUE	TRUE
chr17	35752653	G	T	ENST00000604641	ENSG00000270765	GAS2L2	TRUE	TRUE
chr17	35752673	C	A	ENST00000604641	ENSG00000270765	GAS2L2	TRUE	TRUE
chr17	35752682	G	A	ENST00000604641	ENSG00000270765	GAS2L2	TRUE	TRUE
chr17	35752713	A	C	ENST00000604641	ENSG00000270765	GAS2L2	TRUE	TRUE
chr17	35752713	A	T	ENST00000604641	ENSG00000270765	GAS2L2	TRUE	TRUE
chr17	35752728	C	T	ENST00000604641	ENSG00000270765	GAS2L2	TRUE	TRUE
chr17	35752729	C	T	ENST00000604641	ENSG00000270765	GAS2L2	TRUE	TRUE
chr17	35752733	C	A	ENST00000604641	ENSG00000270765	GAS2L2	TRUE	TRUE
chr17	35752745	C	A	ENST00000604641	ENSG00000270765	GAS2L2	TRUE	TRUE
chr17	35752748	T	A	ENST00000604641	ENSG00000270765	GAS2L2	TRUE	TRUE
chr17	35752757	C	A	ENST00000604641	ENSG00000270765	GAS2L2	TRUE	TRUE
chr17	35752761	G	C	ENST00000604641	ENSG00000270765	GAS2L2	TRUE	TRUE
chr17	35752761	G	T	ENST00000604641	ENSG00000270765	GAS2L2	TRUE	TRUE
chr17	35752766	G	A	ENST00000604641	ENSG00000270765	GAS2L2	TRUE	TRUE
chr17	35752769	C	A	ENST00000604641	ENSG00000270765	GAS2L2	TRUE	TRUE
chr17	35752774	G	T	ENST00000604641	ENSG00000270765	GAS2L2	TRUE	TRUE
chr17	35752778	T	A	ENST00000604641	ENSG00000270765	GAS2L2	TRUE	TRUE
chr17	35752794	G	T	ENST00000604641	ENSG00000270765	GAS2L2	TRUE	FALSE
chr17	35752823	T	A	ENST00000604641	ENSG00000270765	GAS2L2	FALSE	FALSE
chr17	35752835	C	A	ENST00000604641	ENSG00000270765	GAS2L2	FALSE	FALSE
chr17	35752844	G	A	ENST00000604641	ENSG00000270765	GAS2L2	FALSE	FALSE
chr17	35760948	A	T	ENST00000605587	ENSG00000270806	C17orf50	FALSE	FALSE
chr17	35760955	G	A	ENST00000605587	ENSG00000270806	C17orf50	FALSE	FALSE
chr17	35760955	G	C	ENST00000605587	ENSG00000270806	C17orf50	FALSE	FALSE
chr17	35760955	G	T	ENST00000605587	ENSG00000270806	C17orf50	FALSE	FALSE
chr17	35760956	T	A	ENST00000605587	ENSG00000270806	C17orf50	FALSE	FALSE
chr17	35760956	T	C	ENST00000605587	ENSG00000270806	C17orf50	FALSE	FALSE
chr17	35760956	T	G	ENST00000605587	ENSG00000270806	C17orf50	FALSE	FALSE
chr17	35764005	A	C	ENST00000605587	ENSG00000270806	C17orf50	TRUE	FALSE
chr17	35764005	A	G	ENST00000605587	ENSG00000270806	C17orf50	TRUE	FALSE
chr17	35764005	A	T	ENST00000605587	ENSG00000270806	C17orf50	TRUE	FALSE
chr17	35764006	G	A	ENST00000605587	ENSG00000270806	C17orf50	TRUE	FALSE
chr17	35764006	G	C	ENST00000605587	ENSG00000270806	C17orf50	TRUE	FALSE
chr17	35764006	G	T	ENST00000605587	ENSG00000270806	C17orf50	TRUE	FALSE
chr17	35764012	A	T	ENST00000605587	ENSG00000270806	C17orf50	FALSE	FALSE
chr17	35764022	T	A	ENST00000605587	ENSG00000270806	C17orf50	FALSE	FALSE
chr17	35764025	G	A	ENST00000605587	ENSG00000270806	C17orf50	FALSE	FALSE
chr17	35764026	G	A	ENST00000605587	ENSG00000270806	C17orf50	FALSE	FALSE
chr17	35764027	A	T	ENST00000605587	ENSG00000270806	C17orf50	FALSE	FALSE
chr17	35764030	A	T	ENST00000605587	ENSG00000270806	C17orf50	FALSE	FALSE
chr17	35764033	G	T	ENST00000605587	ENSG00000270806	C17orf50	FALSE	FALSE
chr17	35764039	G	T	ENST00000605587	ENSG00000270806	C17orf50	FALSE	FALSE
chr17	35764042	G	T	ENST00000605587	ENSG00000270806	C17orf50	FALSE	FALSE
chr17	35764054	G	T	ENST00000605587	ENSG00000270806	C17orf50	TRUE	FALSE
chr17	35764063	G	T	ENST00000605587	ENSG00000270806	C17orf50	TRUE	FALSE
chr17	35764066	C	T	ENST00000605587	ENSG00000270806	C17orf50	TRUE	TRUE
chr17	35764069	G	T	ENST00000605587	ENSG00000270806	C17orf50	TRUE	TRUE
chr17	35764072	G	T	ENST00000605587	ENSG00000270806	C17orf50	TRUE	TRUE
chr17	35764078	A	T	ENST00000605587	ENSG00000270806	C17orf50	TRUE	TRUE
chr17	35764081	G	T	ENST00000605587	ENSG00000270806	C17orf50	TRUE	TRUE
chr17	35764088	C	A	ENST00000605587	ENSG00000270806	C17orf50	TRUE	TRUE
chr17	35764090	G	T	ENST00000605587	ENSG00000270806	C17orf50	TRUE	TRUE
chr17	35764096	G	T	ENST00000605587	ENSG00000270806	C17orf50	TRUE	TRUE
chr17	35764102	G	T	ENST00000605587	ENSG00000270806	C17orf50	TRUE	TRUE
chr17	35764111	C	T	ENST00000605587	ENSG00000270806	C17orf50	TRUE	TRUE
chr17	35764123	G	T	ENST00000605587	ENSG00000270806	C17orf50	TRUE	TRUE
chr17	35764138	G	T	ENST00000605587	ENSG00000270806	C17orf50	TRUE	TRUE
chr17	35764144	G	T	ENST00000605587	ENSG00000270806	C17orf50	TRUE	TRUE
chr17	35764147	G	T	ENST00000605587	ENSG00000270806	C17orf50	TRUE	TRUE
chr17	35764165	G	T	ENST00000605587	ENSG00000270806	C17orf50	TRUE	TRUE
chr17	35764168	G	T	ENST00000605587	ENSG00000270806	C17orf50	TRUE	TRUE
chr17	35764174	G	T	ENST00000605587	ENSG00000270806	C17orf50	TRUE	TRUE
chr17	35764183	G	T	ENST00000605587	ENSG00000270806	C17orf50	TRUE	TRUE
chr17	35764193	C	A	ENST00000605587	ENSG00000270806	C17orf50	TRUE	TRUE
chr17	35764193	C	G	ENST00000605587	ENSG00000270806	C17orf50	TRUE	TRUE
chr17	35764203	C	A	ENST00000605587	ENSG00000270806	C17orf50	TRUE	TRUE
chr17	35764203	C	G	ENST00000605587	ENSG00000270806	C17orf50	TRUE	TRUE
chr17	35764206	C	A	ENST00000605587	ENSG00000270806	C17orf50	TRUE	TRUE
chr17	35764216	C	T	ENST00000605587	ENSG00000270806	C17orf50	TRUE	TRUE
chr17	35764219	G	T	ENST00000605587	ENSG00000270806	C17orf50	TRUE	TRUE
chr17	35764231	C	T	ENST00000605587	ENSG00000270806	C17orf50	TRUE	TRUE
chr17	35764234	C	T	ENST00000605587	ENSG00000270806	C17orf50	TRUE	TRUE
chr17	35764271	G	A	ENST00000605587	ENSG00000270806	C17orf50	TRUE	TRUE
chr17	35764272	G	A	ENST00000605587	ENSG00000270806	C17orf50	TRUE	TRUE
chr17	35764277	G	A	ENST00000605587	ENSG00000270806	C17orf50	FALSE	FALSE
chr17	35764278	G	A	ENST00000605587	ENSG00000270806	C17orf50	FALSE	FALSE
chr17	35764289	T	A	ENST00000605587	ENSG00000270806	C17orf50	FALSE	FALSE
chr17	35764289	T	G	ENST00000605587	ENSG00000270806	C17orf50	FALSE	FALSE
chr17	35764326	G	A	ENST00000605587	ENSG00000270806	C17orf50	FALSE	FALSE
chr17	35764326	G	C	ENST00000605587	ENSG00000270806	C17orf50	FALSE	FALSE
chr17	35764326	G	T	ENST00000605587	ENSG00000270806	C17orf50	FALSE	FALSE
chr17	35764327	T	A	ENST00000605587	ENSG00000270806	C17orf50	FALSE	FALSE
chr17	35764327	T	C	ENST00000605587	ENSG00000270806	C17orf50	FALSE	FALSE
chr17	35764327	T	G	ENST00000605587	ENSG00000270806	C17orf50	FALSE	FALSE
chr17	35764424	A	C	ENST00000605587	ENSG00000270806	C17orf50	TRUE	FALSE
chr17	35764424	A	G	ENST00000605587	ENSG00000270806	C17orf50	TRUE	FALSE
chr17	35764424	A	T	ENST00000605587	ENSG00000270806	C17orf50	TRUE	FALSE
chr17	35764425	G	A	ENST00000605587	ENSG00000270806	C17orf50	TRUE	FALSE
chr17	35764425	G	C	ENST00000605587	ENSG00000270806	C17orf50	TRUE	FALSE
chr17	35764425	G	T	ENST00000605587	ENSG00000270806	C17orf50	TRUE	FALSE
chr17	35764427	A	T	ENST00000605587	ENSG00000270806	C17orf50	FALSE	FALSE
chr17	35764442	G	T	ENST00000605587	ENSG00000270806	C17orf50	FALSE	FALSE
chr17	35764445	G	T	ENST00000605587	ENSG00000270806	C17orf50	FALSE	FALSE
chr17	35764453	C	A	ENST00000605587	ENSG00000270806	C17orf50	FALSE	FALSE
chr17	35764460	G	T	ENST00000605587	ENSG00000270806	C17orf50	FALSE	FALSE
chr17	35764469	C	T	ENST00000605587	ENSG00000270806	C17orf50	FALSE	FALSE
chr17	35764472	C	T	ENST00000605587	ENSG00000270806	C17orf50	FALSE	FALSE
chr17	35764495	T	A	ENST00000605587	ENSG00000270806	C17orf50	FALSE	FALSE
chr17	35764501	C	A	ENST00000605587	ENSG00000270806	C17orf50	FALSE	FALSE
chr17	35764504	C	A	ENST00000605587	ENSG00000270806	C17orf50	FALSE	FALSE
chr17	35764505	G	T	ENST00000605587	ENSG00000270806	C17orf50	FALSE	FALSE
chr17	35764519	C	A	ENST00000605587	ENSG00000270806	C17orf50	FALSE	FALSE
chr17	35764520	A	T	ENST00000605587	ENSG00000270806	C17orf50	FALSE	FALSE
chr17	35764523	A	T	ENST00000605587	ENSG00000270806	C17orf50	FALSE	FALSE
chr17	35764528	C	A	ENST00000605587	ENSG00000270806	C17orf50	FALSE	FALSE
chr17	35764555	T	A	ENST00000605587	ENSG00000270806	C17orf50	FALSE	FALSE
chr17	35764555	T	G	ENST00000605587	ENSG00000270806	C17orf50	FALSE	FALSE
chr17	35764567	C	A	ENST00000605587	ENSG00000270806	C17orf50	FALSE	FALSE
chr17	35764592	A	T	ENST00000605587	ENSG00000270806	C17orf50	FALSE	FALSE
chr17	35766519	G	T	ENST00000605424	ENSG00000271447	MMP28	FALSE	FALSE
chr17	35766530	C	T	ENST00000605424	ENSG00000271447	MMP28	FALSE	FALSE
chr17	35766531	C	T	ENST00000605424	ENSG00000271447	MMP28	FALSE	FALSE
chr17	35766533	G	T	ENST00000605424	ENSG00000271447	MMP28	FALSE	FALSE
chr17	35766542	C	T	ENST00000605424	ENSG00000271447	MMP28	FALSE	FALSE
chr17	35766543	C	T	ENST00000605424	ENSG00000271447	MMP28	FALSE	FALSE
chr17	35766553	C	A	ENST00000605424	ENSG00000271447	MMP28	FALSE	FALSE
chr17	35766560	C	T	ENST00000605424	ENSG00000271447	MMP28	FALSE	FALSE
chr17	35766561	C	T	ENST00000605424	ENSG00000271447	MMP28	FALSE	FALSE
chr17	35766570	G	T	ENST00000605424	ENSG00000271447	MMP28	FALSE	FALSE
chr17	35766583	G	A	ENST00000605424	ENSG00000271447	MMP28	FALSE	FALSE
chr17	35766589	T	A	ENST00000605424	ENSG00000271447	MMP28	FALSE	FALSE
chr17	35766595	G	A	ENST00000605424	ENSG00000271447	MMP28	FALSE	FALSE
chr17	35766605	C	T	ENST00000605424	ENSG00000271447	MMP28	FALSE	FALSE
chr17	35766606	C	T	ENST00000605424	ENSG00000271447	MMP28	FALSE	FALSE
chr17	35766608	G	C	ENST00000605424	ENSG00000271447	MMP28	FALSE	FALSE
chr17	35766608	G	T	ENST00000605424	ENSG00000271447	MMP28	FALSE	FALSE
chr17	35766622	G	A	ENST00000605424	ENSG00000271447	MMP28	FALSE	FALSE
chr17	35766670	C	A	ENST00000605424	ENSG00000271447	MMP28	FALSE	FALSE
chr17	35766673	C	A	ENST00000605424	ENSG00000271447	MMP28	FALSE	FALSE
chr17	35766685	C	A	ENST00000605424	ENSG00000271447	MMP28	FALSE	FALSE
chr17	35766686	C	T	ENST00000605424	ENSG00000271447	MMP28	FALSE	FALSE
chr17	35766687	C	T	ENST00000605424	ENSG00000271447	MMP28	FALSE	FALSE
chr17	35766694	G	A	ENST00000605424	ENSG00000271447	MMP28	FALSE	FALSE
chr17	35766703	G	A	ENST00000605424	ENSG00000271447	MMP28	FALSE	FALSE
chr17	35766707	G	C	ENST00000605424	ENSG00000271447	MMP28	FALSE	FALSE
chr17	35766707	G	T	ENST00000605424	ENSG00000271447	MMP28	FALSE	FALSE
chr17	35766710	G	C	ENST00000605424	ENSG00000271447	MMP28	FALSE	FALSE
chr17	35766710	G	T	ENST00000605424	ENSG00000271447	MMP28	FALSE	FALSE
chr17	35766718	C	A	ENST00000605424	ENSG00000271447	MMP28	FALSE	FALSE
chr17	35766724	G	A	ENST00000605424	ENSG00000271447	MMP28	FALSE	FALSE
chr17	35766730	C	A	ENST00000605424	ENSG00000271447	MMP28	FALSE	FALSE
chr17	35766736	G	A	ENST00000605424	ENSG00000271447	MMP28	FALSE	FALSE
chr17	35766746	G	C	ENST00000605424	ENSG00000271447	MMP28	FALSE	FALSE
chr17	35766746	G	T	ENST00000605424	ENSG00000271447	MMP28	FALSE	FALSE
chr17	35766749	G	C	ENST00000605424	ENSG00000271447	MMP28	FALSE	FALSE
chr17	35766749	G	T	ENST00000605424	ENSG00000271447	MMP28	FALSE	FALSE
chr17	35766763	T	A	ENST00000605424	ENSG00000271447	MMP28	FALSE	FALSE
chr17	35766836	G	T	ENST00000605424	ENSG00000271447	MMP28	FALSE	FALSE
chr17	35766844	G	A	ENST00000605424	ENSG00000271447	MMP28	FALSE	FALSE
chr17	35766854	C	T	ENST00000605424	ENSG00000271447	MMP28	FALSE	FALSE
chr17	35766855	C	T	ENST00000605424	ENSG00000271447	MMP28	FALSE	FALSE
chr17	35766865	T	A	ENST00000605424	ENSG00000271447	MMP28	FALSE	FALSE
chr17	35766881	C	T	ENST00000605424	ENSG00000271447	MMP28	FALSE	FALSE
chr17	35766882	C	T	ENST00000605424	ENSG00000271447	MMP28	FALSE	FALSE
chr17	35766884	G	T	ENST00000605424	ENSG00000271447	MMP28	FALSE	FALSE
chr17	35766889	G	A	ENST00000605424	ENSG00000271447	MMP28	FALSE	FALSE
chr17	35766895	C	A	ENST00000605424	ENSG00000271447	MMP28	FALSE	FALSE
chr17	35766895	C	G	ENST00000605424	ENSG00000271447	MMP28	FALSE	FALSE
chr17	35766895	C	T	ENST00000605424	ENSG00000271447	MMP28	FALSE	FALSE
chr17	35766896	T	A	ENST00000605424	ENSG00000271447	MMP28	FALSE	FALSE
chr17	35766896	T	C	ENST00000605424	ENSG00000271447	MMP28	FALSE	FALSE
chr17	35766896	T	G	ENST00000605424	ENSG00000271447	MMP28	FALSE	FALSE
chr17	35767750	A	C	ENST00000605424	ENSG00000271447	MMP28	TRUE	FALSE
chr17	35767750	A	G	ENST00000605424	ENSG00000271447	MMP28	TRUE	FALSE
chr17	35767750	A	T	ENST00000605424	ENSG00000271447	MMP28	TRUE	FALSE
chr17	35767751	C	A	ENST00000605424	ENSG00000271447	MMP28	TRUE	FALSE
chr17	35767751	C	G	ENST00000605424	ENSG00000271447	MMP28	TRUE	FALSE
chr17	35767751	C	T	ENST00000605424	ENSG00000271447	MMP28	TRUE	FALSE
chr17	35767755	T	A	ENST00000605424	ENSG00000271447	MMP28	FALSE	FALSE
chr17	35767762	G	C	ENST00000605424	ENSG00000271447	MMP28	FALSE	FALSE
chr17	35767762	G	T	ENST00000605424	ENSG00000271447	MMP28	FALSE	FALSE
chr17	35767773	C	A	ENST00000605424	ENSG00000271447	MMP28	FALSE	FALSE
chr17	35767781	A	T	ENST00000605424	ENSG00000271447	MMP28	FALSE	FALSE
chr17	35767784	G	C	ENST00000605424	ENSG00000271447	MMP28	FALSE	FALSE
chr17	35767784	G	T	ENST00000605424	ENSG00000271447	MMP28	FALSE	FALSE
chr17	35767800	C	A	ENST00000605424	ENSG00000271447	MMP28	FALSE	FALSE
chr17	35767822	C	T	ENST00000605424	ENSG00000271447	MMP28	TRUE	TRUE
chr17	35767823	C	T	ENST00000605424	ENSG00000271447	MMP28	TRUE	TRUE
chr17	35767827	T	A	ENST00000605424	ENSG00000271447	MMP28	TRUE	TRUE
chr17	35767830	C	A	ENST00000605424	ENSG00000271447	MMP28	TRUE	TRUE
chr17	35767833	G	A	ENST00000605424	ENSG00000271447	MMP28	TRUE	TRUE
chr17	35767848	C	A	ENST00000605424	ENSG00000271447	MMP28	TRUE	TRUE
chr17	35767850	G	C	ENST00000605424	ENSG00000271447	MMP28	TRUE	TRUE
chr17	35767850	G	T	ENST00000605424	ENSG00000271447	MMP28	TRUE	TRUE
chr17	35767875	C	A	ENST00000605424	ENSG00000271447	MMP28	TRUE	TRUE
chr17	35767876	C	T	ENST00000605424	ENSG00000271447	MMP28	TRUE	TRUE
chr17	35767877	C	T	ENST00000605424	ENSG00000271447	MMP28	TRUE	TRUE
chr17	35767893	T	A	ENST00000605424	ENSG00000271447	MMP28	TRUE	TRUE
chr17	35767900	G	C	ENST00000605424	ENSG00000271447	MMP28	TRUE	TRUE
chr17	35767900	G	T	ENST00000605424	ENSG00000271447	MMP28	TRUE	TRUE
chr17	35767908	G	A	ENST00000605424	ENSG00000271447	MMP28	TRUE	TRUE
chr17	35767911	G	A	ENST00000605424	ENSG00000271447	MMP28	TRUE	TRUE
chr17	35767914	G	A	ENST00000605424	ENSG00000271447	MMP28	TRUE	TRUE
chr17	35767920	C	A	ENST00000605424	ENSG00000271447	MMP28	TRUE	FALSE
chr17	35767920	C	G	ENST00000605424	ENSG00000271447	MMP28	TRUE	FALSE
chr17	35767920	C	T	ENST00000605424	ENSG00000271447	MMP28	TRUE	FALSE
chr17	35767921	T	A	ENST00000605424	ENSG00000271447	MMP28	TRUE	FALSE
chr17	35767921	T	C	ENST00000605424	ENSG00000271447	MMP28	TRUE	FALSE
chr17	35767921	T	G	ENST00000605424	ENSG00000271447	MMP28	TRUE	FALSE
chr17	35768228	A	C	ENST00000605424	ENSG00000271447	MMP28	TRUE	FALSE
chr17	35768228	A	G	ENST00000605424	ENSG00000271447	MMP28	TRUE	FALSE
chr17	35768228	A	T	ENST00000605424	ENSG00000271447	MMP28	TRUE	FALSE
chr17	35768229	C	A	ENST00000605424	ENSG00000271447	MMP28	TRUE	FALSE
chr17	35768229	C	G	ENST00000605424	ENSG00000271447	MMP28	TRUE	FALSE
chr17	35768229	C	T	ENST00000605424	ENSG00000271447	MMP28	TRUE	FALSE
chr17	35768258	G	T	ENST00000605424	ENSG00000271447	MMP28	TRUE	TRUE
chr17	35768261	G	C	ENST00000605424	ENSG00000271447	MMP28	TRUE	TRUE
chr17	35768261	G	T	ENST00000605424	ENSG00000271447	MMP28	TRUE	TRUE
chr17	35768266	T	A	ENST00000605424	ENSG00000271447	MMP28	TRUE	TRUE
chr17	35768275	G	A	ENST00000605424	ENSG00000271447	MMP28	TRUE	TRUE
chr17	35768281	C	A	ENST00000605424	ENSG00000271447	MMP28	TRUE	TRUE
chr17	35768293	C	A	ENST00000605424	ENSG00000271447	MMP28	TRUE	TRUE
chr17	35768296	G	A	ENST00000605424	ENSG00000271447	MMP28	TRUE	TRUE
chr17	35768303	G	C	ENST00000605424	ENSG00000271447	MMP28	TRUE	TRUE
chr17	35768303	G	T	ENST00000605424	ENSG00000271447	MMP28	TRUE	TRUE
chr17	35768312	C	T	ENST00000605424	ENSG00000271447	MMP28	TRUE	TRUE
chr17	35768313	C	T	ENST00000605424	ENSG00000271447	MMP28	TRUE	TRUE
chr17	35768320	C	A	ENST00000605424	ENSG00000271447	MMP28	TRUE	TRUE
chr17	35768338	T	A	ENST00000605424	ENSG00000271447	MMP28	TRUE	TRUE
chr17	35768341	C	A	ENST00000605424	ENSG00000271447	MMP28	TRUE	TRUE
chr17	35768350	G	A	ENST00000605424	ENSG00000271447	MMP28	TRUE	TRUE
chr17	35768361	G	C	ENST00000605424	ENSG00000271447	MMP28	TRUE	TRUE
chr17	35768361	G	T	ENST00000605424	ENSG00000271447	MMP28	TRUE	TRUE
chr17	35768377	T	A	ENST00000605424	ENSG00000271447	MMP28	TRUE	TRUE
chr17	35768380	C	A	ENST00000605424	ENSG00000271447	MMP28	TRUE	FALSE
chr17	35768380	C	G	ENST00000605424	ENSG00000271447	MMP28	TRUE	FALSE
chr17	35768380	C	T	ENST00000605424	ENSG00000271447	MMP28	TRUE	FALSE
chr17	35768381	T	A	ENST00000605424	ENSG00000271447	MMP28	TRUE	FALSE
chr17	35768381	T	C	ENST00000605424	ENSG00000271447	MMP28	TRUE	FALSE
chr17	35768381	T	G	ENST00000605424	ENSG00000271447	MMP28	TRUE	FALSE
chr17	35770065	A	C	ENST00000605424	ENSG00000271447	MMP28	TRUE	FALSE
chr17	35770065	A	G	ENST00000605424	ENSG00000271447	MMP28	TRUE	FALSE
chr17	35770065	A	T	ENST00000605424	ENSG00000271447	MMP28	TRUE	FALSE
chr17	35770066	C	A	ENST00000605424	ENSG00000271447	MMP28	TRUE	FALSE
chr17	35770066	C	G	ENST00000605424	ENSG00000271447	MMP28	TRUE	FALSE
chr17	35770066	C	T	ENST00000605424	ENSG00000271447	MMP28	TRUE	FALSE
chr17	35770068	A	C	ENST00000605424	ENSG00000271447	MMP28	TRUE	TRUE
chr17	35770068	A	T	ENST00000605424	ENSG00000271447	MMP28	TRUE	TRUE
chr17	35770079	G	A	ENST00000605424	ENSG00000271447	MMP28	TRUE	TRUE
chr17	35770098	C	T	ENST00000605424	ENSG00000271447	MMP28	TRUE	TRUE
chr17	35770099	C	T	ENST00000605424	ENSG00000271447	MMP28	TRUE	TRUE
chr17	35770130	T	A	ENST00000605424	ENSG00000271447	MMP28	TRUE	TRUE
chr17	35770131	G	C	ENST00000605424	ENSG00000271447	MMP28	TRUE	TRUE
chr17	35770131	G	T	ENST00000605424	ENSG00000271447	MMP28	TRUE	TRUE
chr17	35770134	G	C	ENST00000605424	ENSG00000271447	MMP28	TRUE	TRUE
chr17	35770134	G	T	ENST00000605424	ENSG00000271447	MMP28	TRUE	TRUE
chr17	35770165	G	T	ENST00000605424	ENSG00000271447	MMP28	TRUE	TRUE
chr17	35770196	C	A	ENST00000605424	ENSG00000271447	MMP28	TRUE	TRUE
chr17	35770245	C	T	ENST00000605424	ENSG00000271447	MMP28	TRUE	TRUE
chr17	35770246	C	T	ENST00000605424	ENSG00000271447	MMP28	TRUE	TRUE
chr17	35770253	C	A	ENST00000605424	ENSG00000271447	MMP28	TRUE	TRUE
chr17	35770259	G	A	ENST00000605424	ENSG00000271447	MMP28	TRUE	TRUE
chr17	35770274	C	A	ENST00000605424	ENSG00000271447	MMP28	TRUE	TRUE
chr17	35770313	C	A	ENST00000605424	ENSG00000271447	MMP28	TRUE	FALSE
chr17	35770313	C	G	ENST00000605424	ENSG00000271447	MMP28	TRUE	FALSE
chr17	35770313	C	T	ENST00000605424	ENSG00000271447	MMP28	TRUE	FALSE
chr17	35770314	T	A	ENST00000605424	ENSG00000271447	MMP28	TRUE	FALSE
chr17	35770314	T	C	ENST00000605424	ENSG00000271447	MMP28	TRUE	FALSE
chr17	35770314	T	G	ENST00000605424	ENSG00000271447	MMP28	TRUE	FALSE
chr17	35773178	A	C	ENST00000605424	ENSG00000271447	MMP28	FALSE	FALSE
chr17	35773178	A	G	ENST00000605424	ENSG00000271447	MMP28	FALSE	FALSE
chr17	35773178	A	T	ENST00000605424	ENSG00000271447	MMP28	FALSE	FALSE
chr17	35773179	C	A	ENST00000605424	ENSG00000271447	MMP28	FALSE	FALSE
chr17	35773179	C	G	ENST00000605424	ENSG00000271447	MMP28	FALSE	FALSE
chr17	35773179	C	T	ENST00000605424	ENSG00000271447	MMP28	FALSE	FALSE
chr17	35773225	G	A	ENST00000605424	ENSG00000271447	MMP28	TRUE	TRUE
chr17	35773270	C	A	ENST00000605424	ENSG00000271447	MMP28	TRUE	TRUE
chr17	35773271	C	T	ENST00000605424	ENSG00000271447	MMP28	TRUE	TRUE
chr17	35773272	C	T	ENST00000605424	ENSG00000271447	MMP28	TRUE	TRUE
chr17	35773279	C	A	ENST00000605424	ENSG00000271447	MMP28	TRUE	TRUE
chr17	35773287	G	C	ENST00000605424	ENSG00000271447	MMP28	TRUE	TRUE
chr17	35773287	G	T	ENST00000605424	ENSG00000271447	MMP28	TRUE	TRUE
chr17	35773298	C	T	ENST00000605424	ENSG00000271447	MMP28	TRUE	TRUE
chr17	35773299	C	T	ENST00000605424	ENSG00000271447	MMP28	TRUE	TRUE
chr17	35773302	A	T	ENST00000605424	ENSG00000271447	MMP28	TRUE	TRUE
chr17	35773306	G	A	ENST00000605424	ENSG00000271447	MMP28	TRUE	TRUE
chr17	35773342	C	A	ENST00000605424	ENSG00000271447	MMP28	TRUE	TRUE
chr17	35773354	C	A	ENST00000605424	ENSG00000271447	MMP28	TRUE	TRUE
chr17	35773358	C	T	ENST00000605424	ENSG00000271447	MMP28	TRUE	TRUE
chr17	35773359	C	T	ENST00000605424	ENSG00000271447	MMP28	TRUE	TRUE
chr17	35773373	G	C	ENST00000605424	ENSG00000271447	MMP28	TRUE	TRUE
chr17	35773373	G	T	ENST00000605424	ENSG00000271447	MMP28	TRUE	TRUE
chr17	35773387	G	A	ENST00000605424	ENSG00000271447	MMP28	TRUE	TRUE
chr17	35773390	T	A	ENST00000605424	ENSG00000271447	MMP28	TRUE	TRUE
chr17	35773391	G	C	ENST00000605424	ENSG00000271447	MMP28	TRUE	TRUE
chr17	35773391	G	T	ENST00000605424	ENSG00000271447	MMP28	TRUE	TRUE
chr17	35773394	C	T	ENST00000605424	ENSG00000271447	MMP28	TRUE	TRUE
chr17	35773395	C	T	ENST00000605424	ENSG00000271447	MMP28	TRUE	TRUE
chr17	35773399	T	A	ENST00000605424	ENSG00000271447	MMP28	TRUE	TRUE
chr17	35773405	C	A	ENST00000605424	ENSG00000271447	MMP28	TRUE	FALSE
chr17	35773405	C	G	ENST00000605424	ENSG00000271447	MMP28	TRUE	FALSE
chr17	35773405	C	T	ENST00000605424	ENSG00000271447	MMP28	TRUE	FALSE
chr17	35773406	T	A	ENST00000605424	ENSG00000271447	MMP28	TRUE	FALSE
chr17	35773406	T	C	ENST00000605424	ENSG00000271447	MMP28	TRUE	FALSE
chr17	35773406	T	G	ENST00000605424	ENSG00000271447	MMP28	TRUE	FALSE
chr17	35778886	A	C	ENST00000605424	ENSG00000271447	MMP28	TRUE	FALSE
chr17	35778886	A	G	ENST00000605424	ENSG00000271447	MMP28	TRUE	FALSE
chr17	35778886	A	T	ENST00000605424	ENSG00000271447	MMP28	TRUE	FALSE
chr17	35778887	C	A	ENST00000605424	ENSG00000271447	MMP28	TRUE	FALSE
chr17	35778887	C	G	ENST00000605424	ENSG00000271447	MMP28	TRUE	FALSE
chr17	35778887	C	T	ENST00000605424	ENSG00000271447	MMP28	TRUE	FALSE
chr17	35778891	G	A	ENST00000605424	ENSG00000271447	MMP28	TRUE	TRUE
chr17	35778894	T	A	ENST00000605424	ENSG00000271447	MMP28	TRUE	TRUE
chr17	35778906	T	A	ENST00000605424	ENSG00000271447	MMP28	TRUE	TRUE
chr17	35778909	T	A	ENST00000605424	ENSG00000271447	MMP28	TRUE	TRUE
chr17	35778921	T	A	ENST00000605424	ENSG00000271447	MMP28	TRUE	TRUE
chr17	35778933	T	A	ENST00000605424	ENSG00000271447	MMP28	TRUE	TRUE
chr17	35778941	A	T	ENST00000605424	ENSG00000271447	MMP28	TRUE	TRUE
chr17	35778957	C	A	ENST00000605424	ENSG00000271447	MMP28	TRUE	TRUE
chr17	35778961	C	T	ENST00000605424	ENSG00000271447	MMP28	TRUE	TRUE
chr17	35778962	C	T	ENST00000605424	ENSG00000271447	MMP28	TRUE	TRUE
chr17	35778970	A	C	ENST00000605424	ENSG00000271447	MMP28	TRUE	TRUE
chr17	35778970	A	T	ENST00000605424	ENSG00000271447	MMP28	TRUE	TRUE
chr17	35778994	G	T	ENST00000605424	ENSG00000271447	MMP28	TRUE	TRUE
chr17	35779014	G	A	ENST00000605424	ENSG00000271447	MMP28	TRUE	TRUE
chr17	35779034	A	T	ENST00000605424	ENSG00000271447	MMP28	TRUE	TRUE
chr17	35779056	G	A	ENST00000605424	ENSG00000271447	MMP28	TRUE	TRUE
chr17	35779063	C	T	ENST00000605424	ENSG00000271447	MMP28	TRUE	TRUE
chr17	35779064	C	T	ENST00000605424	ENSG00000271447	MMP28	TRUE	TRUE
chr17	35779068	G	A	ENST00000605424	ENSG00000271447	MMP28	TRUE	TRUE
chr17	35779076	C	A	ENST00000605424	ENSG00000271447	MMP28	TRUE	FALSE
chr17	35779076	C	G	ENST00000605424	ENSG00000271447	MMP28	TRUE	FALSE
chr17	35779076	C	T	ENST00000605424	ENSG00000271447	MMP28	TRUE	FALSE
chr17	35779077	T	A	ENST00000605424	ENSG00000271447	MMP28	TRUE	FALSE
chr17	35779077	T	C	ENST00000605424	ENSG00000271447	MMP28	TRUE	FALSE
chr17	35779077	T	G	ENST00000605424	ENSG00000271447	MMP28	TRUE	FALSE
chr17	35779242	A	C	ENST00000605424	ENSG00000271447	MMP28	TRUE	FALSE
chr17	35779242	A	G	ENST00000605424	ENSG00000271447	MMP28	TRUE	FALSE
chr17	35779242	A	T	ENST00000605424	ENSG00000271447	MMP28	TRUE	FALSE
chr17	35779243	C	A	ENST00000605424	ENSG00000271447	MMP28	TRUE	FALSE
chr17	35779243	C	G	ENST00000605424	ENSG00000271447	MMP28	TRUE	FALSE
chr17	35779243	C	T	ENST00000605424	ENSG00000271447	MMP28	TRUE	FALSE
chr17	35779245	T	A	ENST00000605424	ENSG00000271447	MMP28	TRUE	TRUE
chr17	35779263	G	A	ENST00000605424	ENSG00000271447	MMP28	TRUE	TRUE
chr17	35779281	T	A	ENST00000605424	ENSG00000271447	MMP28	TRUE	TRUE
chr17	35779290	G	A	ENST00000605424	ENSG00000271447	MMP28	TRUE	TRUE
chr17	35779293	C	A	ENST00000605424	ENSG00000271447	MMP28	TRUE	TRUE
chr17	35779300	G	C	ENST00000605424	ENSG00000271447	MMP28	TRUE	TRUE
chr17	35779300	G	T	ENST00000605424	ENSG00000271447	MMP28	TRUE	TRUE
chr17	35779305	C	A	ENST00000605424	ENSG00000271447	MMP28	TRUE	TRUE
chr17	35779306	G	C	ENST00000605424	ENSG00000271447	MMP28	TRUE	TRUE
chr17	35779306	G	T	ENST00000605424	ENSG00000271447	MMP28	TRUE	TRUE
chr17	35779311	T	A	ENST00000605424	ENSG00000271447	MMP28	TRUE	TRUE
chr17	35779314	C	A	ENST00000605424	ENSG00000271447	MMP28	TRUE	TRUE
chr17	35779324	C	A	ENST00000605424	ENSG00000271447	MMP28	TRUE	FALSE
chr17	35779324	C	G	ENST00000605424	ENSG00000271447	MMP28	TRUE	FALSE
chr17	35779324	C	T	ENST00000605424	ENSG00000271447	MMP28	TRUE	FALSE
chr17	35779325	T	A	ENST00000605424	ENSG00000271447	MMP28	TRUE	FALSE
chr17	35779325	T	C	ENST00000605424	ENSG00000271447	MMP28	TRUE	FALSE
chr17	35779325	T	G	ENST00000605424	ENSG00000271447	MMP28	TRUE	FALSE
chr17	35795265	A	C	ENST00000605424	ENSG00000271447	MMP28	FALSE	FALSE
chr17	35795265	A	G	ENST00000605424	ENSG00000271447	MMP28	FALSE	FALSE
chr17	35795265	A	T	ENST00000605424	ENSG00000271447	MMP28	FALSE	FALSE
chr17	35795266	C	A	ENST00000605424	ENSG00000271447	MMP28	FALSE	FALSE
chr17	35795266	C	G	ENST00000605424	ENSG00000271447	MMP28	FALSE	FALSE
chr17	35795266	C	T	ENST00000605424	ENSG00000271447	MMP28	FALSE	FALSE
chr17	35795269	C	A	ENST00000605424	ENSG00000271447	MMP28
chr17	35795275	C	A	ENST00000605424	ENSG00000271447	MMP28
chr17	35795278	T	A	ENST00000605424	ENSG00000271447	MMP28
chr17	35795287	C	A	ENST00000605424	ENSG00000271447	MMP28
chr17	35795290	G	A	ENST00000605424	ENSG00000271447	MMP28
chr17	35795296	C	A	ENST00000605424	ENSG00000271447	MMP28
chr17	35795302	C	A	ENST00000605424	ENSG00000271447	MMP28
chr17	35795311	G	A	ENST00000605424	ENSG00000271447	MMP28		FALSE
chr17	35795327	C	T	ENST00000605424	ENSG00000271447	MMP28	FALSE	FALSE
chr17	35795328	C	T	ENST00000605424	ENSG00000271447	MMP28	FALSE	FALSE
chr17	35795341	G	A	ENST00000605424	ENSG00000271447	MMP28	FALSE	FALSE
chr17	35809574	C	A	ENST00000605844	ENSG00000270647	TAF15	FALSE	FALSE
chr17	35809577	G	A	ENST00000605844	ENSG00000270647	TAF15	FALSE	FALSE
chr17	35809577	G	C	ENST00000605844	ENSG00000270647	TAF15	FALSE	FALSE
chr17	35809577	G	T	ENST00000605844	ENSG00000270647	TAF15	FALSE	FALSE
chr17	35809578	T	A	ENST00000605844	ENSG00000270647	TAF15	FALSE	FALSE
chr17	35809578	T	C	ENST00000605844	ENSG00000270647	TAF15	FALSE	FALSE
chr17	35809578	T	G	ENST00000605844	ENSG00000270647	TAF15	FALSE	FALSE
chr17	35817714	A	C	ENST00000605844	ENSG00000270647	TAF15	TRUE	FALSE
chr17	35817714	A	G	ENST00000605844	ENSG00000270647	TAF15	TRUE	FALSE
chr17	35817714	A	T	ENST00000605844	ENSG00000270647	TAF15	TRUE	FALSE
chr17	35817715	G	A	ENST00000605844	ENSG00000270647	TAF15	TRUE	FALSE
chr17	35817715	G	C	ENST00000605844	ENSG00000270647	TAF15	TRUE	FALSE
chr17	35817715	G	T	ENST00000605844	ENSG00000270647	TAF15	TRUE	FALSE
chr17	35817721	G	T	ENST00000605844	ENSG00000270647	TAF15	FALSE	FALSE
chr17	35817729	C	A	ENST00000605844	ENSG00000270647	TAF15	FALSE	FALSE
chr17	35817729	C	G	ENST00000605844	ENSG00000270647	TAF15	FALSE	FALSE
chr17	35817733	C	T	ENST00000605844	ENSG00000270647	TAF15	FALSE	FALSE
chr17	35817745	G	T	ENST00000605844	ENSG00000270647	TAF15	FALSE	FALSE
chr17	35817748	C	T	ENST00000605844	ENSG00000270647	TAF15	FALSE	FALSE
chr17	35817751	C	T	ENST00000605844	ENSG00000270647	TAF15	FALSE	FALSE
chr17	35817756	G	A	ENST00000605844	ENSG00000270647	TAF15	TRUE	FALSE
chr17	35817756	G	C	ENST00000605844	ENSG00000270647	TAF15	TRUE	FALSE
chr17	35817756	G	T	ENST00000605844	ENSG00000270647	TAF15	TRUE	FALSE
chr17	35817757	T	A	ENST00000605844	ENSG00000270647	TAF15	TRUE	FALSE
chr17	35817757	T	C	ENST00000605844	ENSG00000270647	TAF15	TRUE	FALSE
chr17	35817757	T	G	ENST00000605844	ENSG00000270647	TAF15	TRUE	FALSE
chr17	35820022	A	C	ENST00000605844	ENSG00000270647	TAF15	TRUE	FALSE
chr17	35820022	A	G	ENST00000605844	ENSG00000270647	TAF15	TRUE	FALSE
chr17	35820022	A	T	ENST00000605844	ENSG00000270647	TAF15	TRUE	FALSE
chr17	35820023	G	A	ENST00000605844	ENSG00000270647	TAF15	TRUE	FALSE
chr17	35820023	G	C	ENST00000605844	ENSG00000270647	TAF15	TRUE	FALSE
chr17	35820023	G	T	ENST00000605844	ENSG00000270647	TAF15	TRUE	FALSE
chr17	35820027	T	A	ENST00000605844	ENSG00000270647	TAF15	FALSE	FALSE
chr17	35820027	T	G	ENST00000605844	ENSG00000270647	TAF15	FALSE	FALSE
chr17	35820036	T	A	ENST00000605844	ENSG00000270647	TAF15	TRUE	FALSE
chr17	35820036	T	G	ENST00000605844	ENSG00000270647	TAF15	TRUE	FALSE
chr17	35820037	G	T	ENST00000605844	ENSG00000270647	TAF15	TRUE	FALSE
chr17	35820052	C	T	ENST00000605844	ENSG00000270647	TAF15	TRUE	TRUE
chr17	35820060	T	A	ENST00000605844	ENSG00000270647	TAF15	TRUE	TRUE
chr17	35820060	T	G	ENST00000605844	ENSG00000270647	TAF15	TRUE	TRUE
chr17	35820061	G	T	ENST00000605844	ENSG00000270647	TAF15	TRUE	TRUE
chr17	35820064	C	T	ENST00000605844	ENSG00000270647	TAF15	TRUE	TRUE
chr17	35820071	C	A	ENST00000605844	ENSG00000270647	TAF15	TRUE	TRUE
chr17	35820071	C	G	ENST00000605844	ENSG00000270647	TAF15	TRUE	TRUE
chr17	35820073	C	T	ENST00000605844	ENSG00000270647	TAF15	TRUE	TRUE
chr17	35820076	G	A	ENST00000605844	ENSG00000270647	TAF15	TRUE	FALSE
chr17	35820076	G	C	ENST00000605844	ENSG00000270647	TAF15	TRUE	FALSE
chr17	35820076	G	T	ENST00000605844	ENSG00000270647	TAF15	TRUE	FALSE
chr17	35820077	T	A	ENST00000605844	ENSG00000270647	TAF15	TRUE	FALSE
chr17	35820077	T	C	ENST00000605844	ENSG00000270647	TAF15	TRUE	FALSE
chr17	35820077	T	G	ENST00000605844	ENSG00000270647	TAF15	TRUE	FALSE
chr17	35820162	A	C	ENST00000605844	ENSG00000270647	TAF15	FALSE	FALSE
chr17	35820162	A	G	ENST00000605844	ENSG00000270647	TAF15	FALSE	FALSE
chr17	35820162	A	T	ENST00000605844	ENSG00000270647	TAF15	FALSE	FALSE
chr17	35820163	G	A	ENST00000605844	ENSG00000270647	TAF15	FALSE	FALSE
chr17	35820163	G	C	ENST00000605844	ENSG00000270647	TAF15	FALSE	FALSE
chr17	35820163	G	T	ENST00000605844	ENSG00000270647	TAF15	FALSE	FALSE
chr17	35820169	T	A	ENST00000605844	ENSG00000270647	TAF15	TRUE	TRUE
chr17	35820169	T	G	ENST00000605844	ENSG00000270647	TAF15	TRUE	TRUE
chr17	35820178	T	A	ENST00000605844	ENSG00000270647	TAF15	TRUE	TRUE
chr17	35820178	T	G	ENST00000605844	ENSG00000270647	TAF15	TRUE	TRUE
chr17	35820182	C	T	ENST00000605844	ENSG00000270647	TAF15	TRUE	TRUE
chr17	35820202	T	A	ENST00000605844	ENSG00000270647	TAF15	TRUE	TRUE
chr17	35820202	T	G	ENST00000605844	ENSG00000270647	TAF15	TRUE	TRUE
chr17	35820203	G	T	ENST00000605844	ENSG00000270647	TAF15	TRUE	TRUE
chr17	35820206	C	T	ENST00000605844	ENSG00000270647	TAF15	TRUE	TRUE
chr17	35820214	C	A	ENST00000605844	ENSG00000270647	TAF15	TRUE	TRUE
chr17	35820214	C	G	ENST00000605844	ENSG00000270647	TAF15	TRUE	TRUE
chr17	35820223	C	A	ENST00000605844	ENSG00000270647	TAF15	TRUE	TRUE
chr17	35820223	C	G	ENST00000605844	ENSG00000270647	TAF15	TRUE	TRUE
chr17	35820232	T	A	ENST00000605844	ENSG00000270647	TAF15	TRUE	TRUE
chr17	35820232	T	G	ENST00000605844	ENSG00000270647	TAF15	TRUE	TRUE
chr17	35820233	G	T	ENST00000605844	ENSG00000270647	TAF15	TRUE	TRUE
chr17	35820236	C	T	ENST00000605844	ENSG00000270647	TAF15	TRUE	TRUE
chr17	35820242	C	T	ENST00000605844	ENSG00000270647	TAF15	TRUE	TRUE
chr17	35820246	C	A	ENST00000605844	ENSG00000270647	TAF15	TRUE	TRUE
chr17	35820246	C	G	ENST00000605844	ENSG00000270647	TAF15	TRUE	TRUE
chr17	35820249	G	A	ENST00000605844	ENSG00000270647	TAF15	FALSE	FALSE
chr17	35820249	G	C	ENST00000605844	ENSG00000270647	TAF15	FALSE	FALSE
chr17	35820249	G	T	ENST00000605844	ENSG00000270647	TAF15	FALSE	FALSE
chr17	35820250	T	A	ENST00000605844	ENSG00000270647	TAF15	FALSE	FALSE
chr17	35820250	T	C	ENST00000605844	ENSG00000270647	TAF15	FALSE	FALSE
chr17	35820250	T	G	ENST00000605844	ENSG00000270647	TAF15	FALSE	FALSE
chr17	35820330	A	C	ENST00000605844	ENSG00000270647	TAF15	TRUE	FALSE
chr17	35820330	A	G	ENST00000605844	ENSG00000270647	TAF15	TRUE	FALSE
chr17	35820330	A	T	ENST00000605844	ENSG00000270647	TAF15	TRUE	FALSE
chr17	35820331	G	A	ENST00000605844	ENSG00000270647	TAF15	TRUE	FALSE
chr17	35820331	G	C	ENST00000605844	ENSG00000270647	TAF15	TRUE	FALSE
chr17	35820331	G	T	ENST00000605844	ENSG00000270647	TAF15	TRUE	FALSE
chr17	35820336	T	A	ENST00000605844	ENSG00000270647	TAF15	TRUE	TRUE
chr17	35820336	T	G	ENST00000605844	ENSG00000270647	TAF15	TRUE	TRUE
chr17	35820338	C	A	ENST00000605844	ENSG00000270647	TAF15	TRUE	TRUE
chr17	35820338	C	G	ENST00000605844	ENSG00000270647	TAF15	TRUE	TRUE
chr17	35820340	C	T	ENST00000605844	ENSG00000270647	TAF15	TRUE	TRUE
chr17	35820348	T	A	ENST00000605844	ENSG00000270647	TAF15	TRUE	TRUE
chr17	35820348	T	G	ENST00000605844	ENSG00000270647	TAF15	TRUE	TRUE
chr17	35820357	T	A	ENST00000605844	ENSG00000270647	TAF15	TRUE	TRUE
chr17	35820357	T	G	ENST00000605844	ENSG00000270647	TAF15	TRUE	TRUE
chr17	35820358	G	T	ENST00000605844	ENSG00000270647	TAF15	TRUE	TRUE
chr17	35820364	C	T	ENST00000605844	ENSG00000270647	TAF15	TRUE	TRUE
chr17	35820367	A	T	ENST00000605844	ENSG00000270647	TAF15	TRUE	TRUE
chr17	35820370	C	T	ENST00000605844	ENSG00000270647	TAF15	TRUE	TRUE
chr17	35820377	C	A	ENST00000605844	ENSG00000270647	TAF15	TRUE	TRUE
chr17	35820377	C	G	ENST00000605844	ENSG00000270647	TAF15	TRUE	TRUE
chr17	35820381	T	A	ENST00000605844	ENSG00000270647	TAF15	TRUE	TRUE
chr17	35820381	T	G	ENST00000605844	ENSG00000270647	TAF15	TRUE	TRUE
chr17	35820385	C	T	ENST00000605844	ENSG00000270647	TAF15	TRUE	TRUE
chr17	35820388	C	T	ENST00000605844	ENSG00000270647	TAF15	TRUE	TRUE
chr17	35820396	T	A	ENST00000605844	ENSG00000270647	TAF15	TRUE	TRUE
chr17	35820396	T	G	ENST00000605844	ENSG00000270647	TAF15	TRUE	TRUE
chr17	35820403	C	T	ENST00000605844	ENSG00000270647	TAF15	TRUE	TRUE
chr17	35820406	G	T	ENST00000605844	ENSG00000270647	TAF15	TRUE	TRUE
chr17	35820409	C	T	ENST00000605844	ENSG00000270647	TAF15	TRUE	TRUE
chr17	35820412	C	T	ENST00000605844	ENSG00000270647	TAF15	TRUE	TRUE
chr17	35820415	C	T	ENST00000605844	ENSG00000270647	TAF15	TRUE	TRUE
chr17	35820424	G	T	ENST00000605844	ENSG00000270647	TAF15	TRUE	TRUE
chr17	35820428	C	A	ENST00000605844	ENSG00000270647	TAF15	TRUE	TRUE
chr17	35820428	C	G	ENST00000605844	ENSG00000270647	TAF15	TRUE	TRUE
chr17	35820431	C	A	ENST00000605844	ENSG00000270647	TAF15	TRUE	TRUE
chr17	35820431	C	G	ENST00000605844	ENSG00000270647	TAF15	TRUE	TRUE
chr17	35820433	G	T	ENST00000605844	ENSG00000270647	TAF15	TRUE	TRUE
chr17	35820438	G	A	ENST00000605844	ENSG00000270647	TAF15	TRUE	FALSE
chr17	35820438	G	C	ENST00000605844	ENSG00000270647	TAF15	TRUE	FALSE
chr17	35820438	G	T	ENST00000605844	ENSG00000270647	TAF15	TRUE	FALSE
chr17	35820439	T	A	ENST00000605844	ENSG00000270647	TAF15	TRUE	FALSE
chr17	35820439	T	C	ENST00000605844	ENSG00000270647	TAF15	TRUE	FALSE
chr17	35820439	T	G	ENST00000605844	ENSG00000270647	TAF15	TRUE	FALSE
chr17	35822638	A	C	ENST00000605844	ENSG00000270647	TAF15	TRUE	FALSE
chr17	35822638	A	G	ENST00000605844	ENSG00000270647	TAF15	TRUE	FALSE
chr17	35822638	A	T	ENST00000605844	ENSG00000270647	TAF15	TRUE	FALSE
chr17	35822639	G	A	ENST00000605844	ENSG00000270647	TAF15	TRUE	FALSE
chr17	35822639	G	C	ENST00000605844	ENSG00000270647	TAF15	TRUE	FALSE
chr17	35822639	G	T	ENST00000605844	ENSG00000270647	TAF15	TRUE	FALSE
chr17	35822641	C	T	ENST00000605844	ENSG00000270647	TAF15	TRUE	TRUE
chr17	35822647	G	T	ENST00000605844	ENSG00000270647	TAF15	TRUE	TRUE
chr17	35822650	A	T	ENST00000605844	ENSG00000270647	TAF15	TRUE	TRUE
chr17	35822664	T	A	ENST00000605844	ENSG00000270647	TAF15	TRUE	TRUE
chr17	35822664	T	G	ENST00000605844	ENSG00000270647	TAF15	TRUE	TRUE
chr17	35822668	C	T	ENST00000605844	ENSG00000270647	TAF15	TRUE	TRUE
chr17	35822679	T	A	ENST00000605844	ENSG00000270647	TAF15	TRUE	TRUE
chr17	35822679	T	G	ENST00000605844	ENSG00000270647	TAF15	TRUE	TRUE
chr17	35822683	C	T	ENST00000605844	ENSG00000270647	TAF15	TRUE	TRUE
chr17	35822686	C	T	ENST00000605844	ENSG00000270647	TAF15	TRUE	TRUE
chr17	35822693	C	A	ENST00000605844	ENSG00000270647	TAF15	TRUE	TRUE
chr17	35822693	C	G	ENST00000605844	ENSG00000270647	TAF15	TRUE	TRUE
chr17	35822697	T	A	ENST00000605844	ENSG00000270647	TAF15	TRUE	TRUE
chr17	35822697	T	G	ENST00000605844	ENSG00000270647	TAF15	TRUE	TRUE
chr17	35822701	C	T	ENST00000605844	ENSG00000270647	TAF15	TRUE	TRUE
chr17	35822704	C	T	ENST00000605844	ENSG00000270647	TAF15	TRUE	TRUE
chr17	35822708	C	A	ENST00000605844	ENSG00000270647	TAF15	TRUE	TRUE
chr17	35822708	C	G	ENST00000605844	ENSG00000270647	TAF15	TRUE	TRUE
chr17	35822715	T	A	ENST00000605844	ENSG00000270647	TAF15	TRUE	TRUE
chr17	35822715	T	G	ENST00000605844	ENSG00000270647	TAF15	TRUE	TRUE
chr17	35822719	C	T	ENST00000605844	ENSG00000270647	TAF15	TRUE	TRUE
chr17	35822725	C	T	ENST00000605844	ENSG00000270647	TAF15	TRUE	TRUE
chr17	35822732	C	A	ENST00000605844	ENSG00000270647	TAF15	TRUE	TRUE
chr17	35822732	C	G	ENST00000605844	ENSG00000270647	TAF15	TRUE	TRUE
chr17	35822736	T	A	ENST00000605844	ENSG00000270647	TAF15	TRUE	TRUE
chr17	35822736	T	G	ENST00000605844	ENSG00000270647	TAF15	TRUE	TRUE
chr17	35822740	G	T	ENST00000605844	ENSG00000270647	TAF15	TRUE	TRUE
chr17	35822743	C	T	ENST00000605844	ENSG00000270647	TAF15	TRUE	TRUE
chr17	35822747	C	A	ENST00000605844	ENSG00000270647	TAF15	TRUE	TRUE
chr17	35822747	C	G	ENST00000605844	ENSG00000270647	TAF15	TRUE	TRUE
chr17	35822754	T	A	ENST00000605844	ENSG00000270647	TAF15	TRUE	TRUE
chr17	35822754	T	G	ENST00000605844	ENSG00000270647	TAF15	TRUE	TRUE
chr17	35822758	C	T	ENST00000605844	ENSG00000270647	TAF15	TRUE	TRUE
chr17	35822761	C	T	ENST00000605844	ENSG00000270647	TAF15	TRUE	TRUE
chr17	35822775	T	A	ENST00000605844	ENSG00000270647	TAF15	TRUE	TRUE
chr17	35822775	T	G	ENST00000605844	ENSG00000270647	TAF15	TRUE	TRUE
chr17	35822779	C	T	ENST00000605844	ENSG00000270647	TAF15	TRUE	TRUE
chr17	35822785	C	T	ENST00000605844	ENSG00000270647	TAF15	TRUE	TRUE
chr17	35822788	C	T	ENST00000605844	ENSG00000270647	TAF15	TRUE	TRUE
chr17	35822796	T	A	ENST00000605844	ENSG00000270647	TAF15	TRUE	TRUE
chr17	35822796	T	G	ENST00000605844	ENSG00000270647	TAF15	TRUE	TRUE
chr17	35822801	C	A	ENST00000605844	ENSG00000270647	TAF15	TRUE	TRUE
chr17	35822801	C	G	ENST00000605844	ENSG00000270647	TAF15	TRUE	TRUE
chr17	35822803	C	T	ENST00000605844	ENSG00000270647	TAF15	TRUE	TRUE
chr17	35822809	G	T	ENST00000605844	ENSG00000270647	TAF15	TRUE	TRUE
chr17	35822817	C	A	ENST00000605844	ENSG00000270647	TAF15	TRUE	TRUE
chr17	35822817	C	G	ENST00000605844	ENSG00000270647	TAF15	TRUE	TRUE
chr17	35822830	C	T	ENST00000605844	ENSG00000270647	TAF15	TRUE	TRUE
chr17	35822834	G	A	ENST00000605844	ENSG00000270647	TAF15	TRUE	FALSE
chr17	35822834	G	C	ENST00000605844	ENSG00000270647	TAF15	TRUE	TRUE
chr17	35822834	G	T	ENST00000605844	ENSG00000270647	TAF15	TRUE	TRUE
chr17	35822835	T	A	ENST00000605844	ENSG00000270647	TAF15	TRUE	TRUE
chr17	35822835	T	C	ENST00000605844	ENSG00000270647	TAF15	FALSE	FALSE
chr17	35822835	T	G	ENST00000605844	ENSG00000270647	TAF15	TRUE	FALSE
chr17	35824076	A	C	ENST00000605844	ENSG00000270647	TAF15	TRUE	FALSE
chr17	35824076	A	G	ENST00000605844	ENSG00000270647	TAF15	TRUE	FALSE
chr17	35824076	A	T	ENST00000605844	ENSG00000270647	TAF15	TRUE	FALSE
chr17	35824077	G	A	ENST00000605844	ENSG00000270647	TAF15	TRUE	FALSE
chr17	35824077	G	C	ENST00000605844	ENSG00000270647	TAF15	TRUE	FALSE
chr17	35824077	G	T	ENST00000605844	ENSG00000270647	TAF15	TRUE	FALSE
chr17	35824103	T	A	ENST00000605844	ENSG00000270647	TAF15	TRUE	TRUE
chr17	35824103	T	G	ENST00000605844	ENSG00000270647	TAF15	TRUE	TRUE
chr17	35824104	G	T	ENST00000605844	ENSG00000270647	TAF15	TRUE	TRUE
chr17	35824107	G	T	ENST00000605844	ENSG00000270647	TAF15	TRUE	TRUE
chr17	35824116	A	T	ENST00000605844	ENSG00000270647	TAF15	TRUE	TRUE
chr17	35824119	G	T	ENST00000605844	ENSG00000270647	TAF15	TRUE	TRUE
chr17	35824124	T	A	ENST00000605844	ENSG00000270647	TAF15	TRUE	TRUE
chr17	35824124	T	G	ENST00000605844	ENSG00000270647	TAF15	TRUE	TRUE
chr17	35824132	C	A	ENST00000605844	ENSG00000270647	TAF15	TRUE	TRUE
chr17	35824132	C	G	ENST00000605844	ENSG00000270647	TAF15	TRUE	TRUE
chr17	35824134	C	T	ENST00000605844	ENSG00000270647	TAF15	TRUE	TRUE
chr17	35824137	G	T	ENST00000605844	ENSG00000270647	TAF15	TRUE	TRUE
chr17	35824140	G	T	ENST00000605844	ENSG00000270647	TAF15	TRUE	TRUE
chr17	35824146	A	T	ENST00000605844	ENSG00000270647	TAF15	TRUE	TRUE
chr17	35824158	G	T	ENST00000605844	ENSG00000270647	TAF15	TRUE	TRUE
chr17	35824163	T	A	ENST00000605844	ENSG00000270647	TAF15	TRUE	TRUE
chr17	35824163	T	G	ENST00000605844	ENSG00000270647	TAF15	TRUE	TRUE
chr17	35824167	A	T	ENST00000605844	ENSG00000270647	TAF15	TRUE	TRUE
chr17	35824173	G	T	ENST00000605844	ENSG00000270647	TAF15	TRUE	TRUE
chr17	35824176	A	T	ENST00000605844	ENSG00000270647	TAF15	TRUE	TRUE
chr17	35824191	G	T	ENST00000605844	ENSG00000270647	TAF15	TRUE	TRUE
chr17	35824195	C	A	ENST00000605844	ENSG00000270647	TAF15	TRUE	TRUE
chr17	35824195	C	G	ENST00000605844	ENSG00000270647	TAF15	TRUE	TRUE
chr17	35824199	G	A	ENST00000605844	ENSG00000270647	TAF15	TRUE	FALSE
chr17	35824199	G	C	ENST00000605844	ENSG00000270647	TAF15	TRUE	FALSE
chr17	35824199	G	T	ENST00000605844	ENSG00000270647	TAF15	TRUE	FALSE
chr17	35824200	T	A	ENST00000605844	ENSG00000270647	TAF15	TRUE	FALSE
chr17	35824200	T	C	ENST00000605844	ENSG00000270647	TAF15	FALSE	FALSE
chr17	35824200	T	G	ENST00000605844	ENSG00000270647	TAF15	TRUE	FALSE
chr17	35833905	A	C	ENST00000605844	ENSG00000270647	TAF15	FALSE	FALSE
chr17	35833905	A	G	ENST00000605844	ENSG00000270647	TAF15	FALSE	FALSE
chr17	35833905	A	T	ENST00000605844	ENSG00000270647	TAF15	FALSE	FALSE
chr17	35833906	G	A	ENST00000605844	ENSG00000270647	TAF15	FALSE	FALSE
chr17	35833906	G	C	ENST00000605844	ENSG00000270647	TAF15	FALSE	FALSE
chr17	35833906	G	T	ENST00000605844	ENSG00000270647	TAF15	FALSE	FALSE
chr17	35833929	A	T	ENST00000605844	ENSG00000270647	TAF15	TRUE	TRUE
chr17	35833942	G	A	ENST00000605844	ENSG00000270647	TAF15	TRUE	FALSE
chr17	35833942	G	C	ENST00000605844	ENSG00000270647	TAF15	TRUE	FALSE
chr17	35833942	G	T	ENST00000605844	ENSG00000270647	TAF15	TRUE	FALSE
chr17	35833943	T	A	ENST00000605844	ENSG00000270647	TAF15	TRUE	FALSE
chr17	35833943	T	C	ENST00000605844	ENSG00000270647	TAF15	TRUE	FALSE
chr17	35833943	T	G	ENST00000605844	ENSG00000270647	TAF15	TRUE	FALSE
chr17	35834564	A	C	ENST00000605844	ENSG00000270647	TAF15	TRUE	FALSE
chr17	35834564	A	G	ENST00000605844	ENSG00000270647	TAF15	TRUE	FALSE
chr17	35834564	A	T	ENST00000605844	ENSG00000270647	TAF15	TRUE	FALSE
chr17	35834565	G	A	ENST00000605844	ENSG00000270647	TAF15	TRUE	FALSE
chr17	35834565	G	C	ENST00000605844	ENSG00000270647	TAF15	TRUE	FALSE
chr17	35834565	G	T	ENST00000605844	ENSG00000270647	TAF15	TRUE	FALSE
chr17	35834579	T	A	ENST00000605844	ENSG00000270647	TAF15	TRUE	TRUE
chr17	35834579	T	G	ENST00000605844	ENSG00000270647	TAF15	TRUE	TRUE
chr17	35834580	G	T	ENST00000605844	ENSG00000270647	TAF15	TRUE	TRUE
chr17	35834586	A	T	ENST00000605844	ENSG00000270647	TAF15	TRUE	TRUE
chr17	35834599	G	A	ENST00000605844	ENSG00000270647	TAF15	TRUE	FALSE
chr17	35834599	G	C	ENST00000605844	ENSG00000270647	TAF15	TRUE	FALSE
chr17	35834599	G	T	ENST00000605844	ENSG00000270647	TAF15	TRUE	FALSE
chr17	35834600	T	A	ENST00000605844	ENSG00000270647	TAF15	TRUE	FALSE
chr17	35834600	T	C	ENST00000605844	ENSG00000270647	TAF15	TRUE	FALSE
chr17	35834600	T	G	ENST00000605844	ENSG00000270647	TAF15	TRUE	FALSE
chr17	35836130	A	C	ENST00000605844	ENSG00000270647	TAF15	TRUE	TRUE
chr17	35836130	A	G	ENST00000605844	ENSG00000270647	TAF15	TRUE	TRUE
chr17	35836130	A	T	ENST00000605844	ENSG00000270647	TAF15	TRUE	TRUE
chr17	35836131	G	A	ENST00000605844	ENSG00000270647	TAF15	TRUE	TRUE
chr17	35836131	G	C	ENST00000605844	ENSG00000270647	TAF15	TRUE	TRUE
chr17	35836131	G	T	ENST00000605844	ENSG00000270647	TAF15	TRUE	TRUE
chr17	35836135	C	A	ENST00000605844	ENSG00000270647	TAF15	TRUE	TRUE
chr17	35836135	C	G	ENST00000605844	ENSG00000270647	TAF15	TRUE	TRUE
chr17	35836137	G	T	ENST00000605844	ENSG00000270647	TAF15	TRUE	TRUE
chr17	35836150	C	A	ENST00000605844	ENSG00000270647	TAF15	TRUE	TRUE
chr17	35836150	C	G	ENST00000605844	ENSG00000270647	TAF15	TRUE	TRUE
chr17	35836173	C	T	ENST00000605844	ENSG00000270647	TAF15	TRUE	TRUE
chr17	35836176	G	T	ENST00000605844	ENSG00000270647	TAF15	TRUE	TRUE
chr17	35836185	G	T	ENST00000605844	ENSG00000270647	TAF15	TRUE	TRUE
chr17	35836203	C	T	ENST00000605844	ENSG00000270647	TAF15	TRUE	TRUE
chr17	35836212	G	T	ENST00000605844	ENSG00000270647	TAF15	TRUE	TRUE
chr17	35836221	A	T	ENST00000605844	ENSG00000270647	TAF15	TRUE	TRUE
chr17	35836224	C	T	ENST00000605844	ENSG00000270647	TAF15	TRUE	TRUE
chr17	35836230	G	T	ENST00000605844	ENSG00000270647	TAF15	TRUE	TRUE
chr17	35836239	A	T	ENST00000605844	ENSG00000270647	TAF15	TRUE	TRUE
chr17	35836242	G	A	ENST00000605844	ENSG00000270647	TAF15	TRUE	FALSE
chr17	35836242	G	C	ENST00000605844	ENSG00000270647	TAF15	TRUE	TRUE
chr17	35836242	G	T	ENST00000605844	ENSG00000270647	TAF15	TRUE	FALSE
chr17	35836243	T	A	ENST00000605844	ENSG00000270647	TAF15	TRUE	FALSE
chr17	35836243	T	C	ENST00000605844	ENSG00000270647	TAF15	FALSE	FALSE
chr17	35836243	T	G	ENST00000605844	ENSG00000270647	TAF15	TRUE	FALSE
chr17	35838422	A	C	ENST00000605844	ENSG00000270647	TAF15	TRUE	TRUE
chr17	35838422	A	G	ENST00000605844	ENSG00000270647	TAF15	TRUE	TRUE
chr17	35838422	A	T	ENST00000605844	ENSG00000270647	TAF15	TRUE	TRUE
chr17	35838423	G	A	ENST00000605844	ENSG00000270647	TAF15	TRUE	TRUE
chr17	35838423	G	C	ENST00000605844	ENSG00000270647	TAF15	TRUE	TRUE
chr17	35838423	G	T	ENST00000605844	ENSG00000270647	TAF15	TRUE	TRUE
chr17	35838430	A	T	ENST00000605844	ENSG00000270647	TAF15	TRUE	TRUE
chr17	35838433	A	T	ENST00000605844	ENSG00000270647	TAF15	TRUE	TRUE
chr17	35838439	G	T	ENST00000605844	ENSG00000270647	TAF15	TRUE	TRUE
chr17	35838442	A	T	ENST00000605844	ENSG00000270647	TAF15	TRUE	TRUE
chr17	35838462	T	A	ENST00000605844	ENSG00000270647	TAF15	TRUE	TRUE
chr17	35838462	T	G	ENST00000605844	ENSG00000270647	TAF15	TRUE	TRUE
chr17	35838469	A	T	ENST00000605844	ENSG00000270647	TAF15	TRUE	TRUE
chr17	35838478	G	T	ENST00000605844	ENSG00000270647	TAF15	TRUE	TRUE
chr17	35838481	A	T	ENST00000605844	ENSG00000270647	TAF15	TRUE	TRUE
chr17	35838487	A	T	ENST00000605844	ENSG00000270647	TAF15	TRUE	TRUE
chr17	35838493	G	T	ENST00000605844	ENSG00000270647	TAF15	TRUE	TRUE
chr17	35838506	C	A	ENST00000605844	ENSG00000270647	TAF15	TRUE	TRUE
chr17	35838506	C	G	ENST00000605844	ENSG00000270647	TAF15	TRUE	TRUE
chr17	35838524	C	A	ENST00000605844	ENSG00000270647	TAF15	TRUE	TRUE
chr17	35838524	C	G	ENST00000605844	ENSG00000270647	TAF15	TRUE	TRUE
chr17	35838529	A	T	ENST00000605844	ENSG00000270647	TAF15	TRUE	TRUE
chr17	35838545	G	A	ENST00000605844	ENSG00000270647	TAF15	TRUE	TRUE
chr17	35838546	G	A	ENST00000605844	ENSG00000270647	TAF15	TRUE	TRUE
chr17	35838553	G	T	ENST00000605844	ENSG00000270647	TAF15	TRUE	TRUE
chr17	35838554	G	A	ENST00000605844	ENSG00000270647	TAF15	TRUE	TRUE
chr17	35838554	G	C	ENST00000605844	ENSG00000270647	TAF15	TRUE	TRUE
chr17	35838554	G	T	ENST00000605844	ENSG00000270647	TAF15	TRUE	TRUE
chr17	35838555	T	A	ENST00000605844	ENSG00000270647	TAF15	TRUE	TRUE
chr17	35838555	T	C	ENST00000605844	ENSG00000270647	TAF15	TRUE	TRUE
chr17	35838555	T	G	ENST00000605844	ENSG00000270647	TAF15	TRUE	TRUE
chr17	35842365	A	C	ENST00000605844	ENSG00000270647	TAF15	TRUE	FALSE
chr17	35842365	A	G	ENST00000605844	ENSG00000270647	TAF15	TRUE	FALSE
chr17	35842365	A	T	ENST00000605844	ENSG00000270647	TAF15	TRUE	FALSE
chr17	35842366	G	A	ENST00000605844	ENSG00000270647	TAF15	TRUE	FALSE
chr17	35842366	G	C	ENST00000605844	ENSG00000270647	TAF15	TRUE	FALSE
chr17	35842366	G	T	ENST00000605844	ENSG00000270647	TAF15	TRUE	FALSE
chr17	35842369	A	T	ENST00000605844	ENSG00000270647	TAF15	TRUE	TRUE
chr17	35842372	G	T	ENST00000605844	ENSG00000270647	TAF15	TRUE	TRUE
chr17	35842393	A	T	ENST00000605844	ENSG00000270647	TAF15	TRUE	TRUE
chr17	35842411	A	T	ENST00000605844	ENSG00000270647	TAF15	TRUE	TRUE
chr17	35842414	A	T	ENST00000605844	ENSG00000270647	TAF15	TRUE	TRUE
chr17	35842420	G	T	ENST00000605844	ENSG00000270647	TAF15	TRUE	TRUE
chr17	35842429	A	T	ENST00000605844	ENSG00000270647	TAF15
chr17	35842432	G	T	ENST00000605844	ENSG00000270647	TAF15	TRUE	TRUE
chr17	35842438	G	T	ENST00000605844	ENSG00000270647	TAF15	TRUE	TRUE
chr17	35842444	G	T	ENST00000605844	ENSG00000270647	TAF15	TRUE	TRUE
chr17	35842456	C	T	ENST00000605844	ENSG00000270647	TAF15	TRUE	TRUE
chr17	35842460	G	A	ENST00000605844	ENSG00000270647	TAF15	TRUE	FALSE
chr17	35842460	G	C	ENST00000605844	ENSG00000270647	TAF15	TRUE	FALSE
chr17	35842460	G	T	ENST00000605844	ENSG00000270647	TAF15	TRUE	FALSE
chr17	35842461	T	A	ENST00000605844	ENSG00000270647	TAF15	TRUE	FALSE
chr17	35842461	T	C	ENST00000605844	ENSG00000270647	TAF15	TRUE	FALSE
chr17	35842461	T	G	ENST00000605844	ENSG00000270647	TAF15	TRUE	FALSE
chr17	35844075	A	C	ENST00000605844	ENSG00000270647	TAF15	TRUE	FALSE
chr17	35844075	A	G	ENST00000605844	ENSG00000270647	TAF15	TRUE	FALSE
chr17	35844075	A	T	ENST00000605844	ENSG00000270647	TAF15	TRUE	FALSE
chr17	35844076	G	A	ENST00000605844	ENSG00000270647	TAF15	TRUE	FALSE
chr17	35844076	G	C	ENST00000605844	ENSG00000270647	TAF15	TRUE	FALSE
chr17	35844076	G	T	ENST00000605844	ENSG00000270647	TAF15	TRUE	FALSE
chr17	35844082	G	T	ENST00000605844	ENSG00000270647	TAF15	TRUE	TRUE
chr17	35844085	G	T	ENST00000605844	ENSG00000270647	TAF15	TRUE	TRUE
chr17	35844090	T	A	ENST00000605844	ENSG00000270647	TAF15	TRUE	TRUE
chr17	35844090	T	G	ENST00000605844	ENSG00000270647	TAF15	TRUE	TRUE
chr17	35844091	A	T	ENST00000605844	ENSG00000270647	TAF15	TRUE	TRUE
chr17	35844100	G	T	ENST00000605844	ENSG00000270647	TAF15	TRUE	TRUE
chr17	35844109	C	T	ENST00000605844	ENSG00000270647	TAF15	TRUE	TRUE
chr17	35844115	A	T	ENST00000605844	ENSG00000270647	TAF15	TRUE	TRUE
chr17	35844121	G	T	ENST00000605844	ENSG00000270647	TAF15	TRUE	TRUE
chr17	35844130	A	T	ENST00000605844	ENSG00000270647	TAF15	TRUE	TRUE
chr17	35844143	G	A	ENST00000605844	ENSG00000270647	TAF15	TRUE	TRUE
chr17	35844144	G	A	ENST00000605844	ENSG00000270647	TAF15	TRUE	TRUE
chr17	35844150	C	A	ENST00000605844	ENSG00000270647	TAF15	TRUE	TRUE
chr17	35844159	G	A	ENST00000605844	ENSG00000270647	TAF15	TRUE	FALSE
chr17	35844159	G	C	ENST00000605844	ENSG00000270647	TAF15	TRUE	FALSE
chr17	35844159	G	T	ENST00000605844	ENSG00000270647	TAF15	TRUE	FALSE
chr17	35844160	T	A	ENST00000605844	ENSG00000270647	TAF15	TRUE	FALSE
chr17	35844160	T	C	ENST00000605844	ENSG00000270647	TAF15	TRUE	FALSE
chr17	35844160	T	G	ENST00000605844	ENSG00000270647	TAF15	TRUE	FALSE
chr17	35844278	A	C	ENST00000605844	ENSG00000270647	TAF15	TRUE	FALSE
chr17	35844278	A	G	ENST00000605844	ENSG00000270647	TAF15	TRUE	FALSE
chr17	35844278	A	T	ENST00000605844	ENSG00000270647	TAF15	TRUE	FALSE
chr17	35844279	G	A	ENST00000605844	ENSG00000270647	TAF15	TRUE	FALSE
chr17	35844279	G	C	ENST00000605844	ENSG00000270647	TAF15	TRUE	FALSE
chr17	35844279	G	T	ENST00000605844	ENSG00000270647	TAF15	TRUE	FALSE
chr17	35844282	C	A	ENST00000605844	ENSG00000270647	TAF15	TRUE	TRUE
chr17	35844282	C	G	ENST00000605844	ENSG00000270647	TAF15	TRUE	TRUE
chr17	35844286	C	A	ENST00000605844	ENSG00000270647	TAF15	TRUE	TRUE
chr17	35844287	G	T	ENST00000605844	ENSG00000270647	TAF15	TRUE	TRUE
chr17	35844305	C	T	ENST00000605844	ENSG00000270647	TAF15	TRUE	TRUE
chr17	35844319	C	A	ENST00000605844	ENSG00000270647	TAF15	TRUE	TRUE
chr17	35844323	C	T	ENST00000605844	ENSG00000270647	TAF15	TRUE	TRUE
chr17	35844328	C	A	ENST00000605844	ENSG00000270647	TAF15	TRUE	TRUE
chr17	35844332	G	T	ENST00000605844	ENSG00000270647	TAF15	TRUE	TRUE
chr17	35844338	A	T	ENST00000605844	ENSG00000270647	TAF15	TRUE	TRUE
chr17	35844344	G	T	ENST00000605844	ENSG00000270647	TAF15	TRUE	TRUE
chr17	35844360	C	A	ENST00000605844	ENSG00000270647	TAF15	TRUE	TRUE
chr17	35844360	C	G	ENST00000605844	ENSG00000270647	TAF15	TRUE	TRUE
chr17	35844362	G	T	ENST00000605844	ENSG00000270647	TAF15	TRUE	TRUE
chr17	35844365	G	T	ENST00000605844	ENSG00000270647	TAF15	TRUE	TRUE
chr17	35844369	G	A	ENST00000605844	ENSG00000270647	TAF15	TRUE	TRUE
chr17	35844369	G	C	ENST00000605844	ENSG00000270647	TAF15	TRUE	TRUE
chr17	35844369	G	T	ENST00000605844	ENSG00000270647	TAF15	TRUE	TRUE
chr17	35844370	T	A	ENST00000605844	ENSG00000270647	TAF15	TRUE	TRUE
chr17	35844370	T	C	ENST00000605844	ENSG00000270647	TAF15	TRUE	FALSE
chr17	35844370	T	G	ENST00000605844	ENSG00000270647	TAF15	TRUE	TRUE
chr17	35844475	A	C	ENST00000605844	ENSG00000270647	TAF15	TRUE	FALSE
chr17	35844475	A	G	ENST00000605844	ENSG00000270647	TAF15	TRUE	FALSE
chr17	35844475	A	T	ENST00000605844	ENSG00000270647	TAF15	TRUE	FALSE
chr17	35844476	G	A	ENST00000605844	ENSG00000270647	TAF15	TRUE	FALSE
chr17	35844476	G	C	ENST00000605844	ENSG00000270647	TAF15	TRUE	FALSE
chr17	35844476	G	T	ENST00000605844	ENSG00000270647	TAF15	TRUE	FALSE
chr17	35844488	A	T	ENST00000605844	ENSG00000270647	TAF15	TRUE	TRUE
chr17	35844496	C	A	ENST00000605844	ENSG00000270647	TAF15	TRUE	TRUE
chr17	35844496	C	G	ENST00000605844	ENSG00000270647	TAF15	TRUE	TRUE
chr17	35844500	G	T	ENST00000605844	ENSG00000270647	TAF15
chr17	35844503	G	T	ENST00000605844	ENSG00000270647	TAF15
chr17	35844514	C	A	ENST00000605844	ENSG00000270647	TAF15
chr17	35844514	C	G	ENST00000605844	ENSG00000270647	TAF15
chr17	35844515	A	T	ENST00000605844	ENSG00000270647	TAF15
chr17	35844530	A	T	ENST00000605844	ENSG00000270647	TAF15
chr17	35844536	G	T	ENST00000605844	ENSG00000270647	TAF15
chr17	35844542	C	T	ENST00000605844	ENSG00000270647	TAF15
chr17	35844553	T	A	ENST00000605844	ENSG00000270647	TAF15
chr17	35844553	T	G	ENST00000605844	ENSG00000270647	TAF15
chr17	35844557	G	T	ENST00000605844	ENSG00000270647	TAF15
chr17	35844563	A	T	ENST00000605844	ENSG00000270647	TAF15
chr17	35844580	T	A	ENST00000605844	ENSG00000270647	TAF15
chr17	35844580	T	G	ENST00000605844	ENSG00000270647	TAF15
chr17	35844584	G	T	ENST00000605844	ENSG00000270647	TAF15
chr17	35844590	A	T	ENST00000605844	ENSG00000270647	TAF15
chr17	35844610	C	A	ENST00000605844	ENSG00000270647	TAF15
chr17	35844610	C	G	ENST00000605844	ENSG00000270647	TAF15
chr17	35844614	G	T	ENST00000605844	ENSG00000270647	TAF15
chr17	35844620	A	T	ENST00000605844	ENSG00000270647	TAF15
chr17	35844637	T	A	ENST00000605844	ENSG00000270647	TAF15
chr17	35844637	T	G	ENST00000605844	ENSG00000270647	TAF15
chr17	35844641	G	T	ENST00000605844	ENSG00000270647	TAF15
chr17	35844647	A	T	ENST00000605844	ENSG00000270647	TAF15
chr17	35844664	T	A	ENST00000605844	ENSG00000270647	TAF15
chr17	35844664	T	G	ENST00000605844	ENSG00000270647	TAF15
chr17	35844674	A	T	ENST00000605844	ENSG00000270647	TAF15
chr17	35844688	T	A	ENST00000605844	ENSG00000270647	TAF15
chr17	35844688	T	G	ENST00000605844	ENSG00000270647	TAF15
chr17	35844698	A	T	ENST00000605844	ENSG00000270647	TAF15
chr17	35844701	G	T	ENST00000605844	ENSG00000270647	TAF15
chr17	35844712	T	A	ENST00000605844	ENSG00000270647	TAF15
chr17	35844712	T	G	ENST00000605844	ENSG00000270647	TAF15
chr17	35844713	G	T	ENST00000605844	ENSG00000270647	TAF15
chr17	35844716	G	T	ENST00000605844	ENSG00000270647	TAF15
chr17	35844722	C	T	ENST00000605844	ENSG00000270647	TAF15
chr17	35844725	G	T	ENST00000605844	ENSG00000270647	TAF15
chr17	35844736	T	A	ENST00000605844	ENSG00000270647	TAF15
chr17	35844736	T	G	ENST00000605844	ENSG00000270647	TAF15
chr17	35844737	G	T	ENST00000605844	ENSG00000270647	TAF15
chr17	35844740	G	T	ENST00000605844	ENSG00000270647	TAF15
chr17	35844746	C	T	ENST00000605844	ENSG00000270647	TAF15
chr17	35844757	T	A	ENST00000605844	ENSG00000270647	TAF15
chr17	35844757	T	G	ENST00000605844	ENSG00000270647	TAF15
chr17	35844758	G	T	ENST00000605844	ENSG00000270647	TAF15
chr17	35844761	G	T	ENST00000605844	ENSG00000270647	TAF15
chr17	35844767	C	T	ENST00000605844	ENSG00000270647	TAF15
chr17	35844773	G	T	ENST00000605844	ENSG00000270647	TAF15
chr17	35844781	T	A	ENST00000605844	ENSG00000270647	TAF15
chr17	35844781	T	G	ENST00000605844	ENSG00000270647	TAF15
chr17	35844785	G	T	ENST00000605844	ENSG00000270647	TAF15
chr17	35844791	C	T	ENST00000605844	ENSG00000270647	TAF15
chr17	35844794	G	T	ENST00000605844	ENSG00000270647	TAF15
chr17	35844802	T	A	ENST00000605844	ENSG00000270647	TAF15
chr17	35844802	T	G	ENST00000605844	ENSG00000270647	TAF15
chr17	35844803	G	T	ENST00000605844	ENSG00000270647	TAF15
chr17	35844806	G	T	ENST00000605844	ENSG00000270647	TAF15
chr17	35844812	C	T	ENST00000605844	ENSG00000270647	TAF15
chr17	35844815	G	T	ENST00000605844	ENSG00000270647	TAF15
chr17	35844823	C	A	ENST00000605844	ENSG00000270647	TAF15
chr17	35844823	C	G	ENST00000605844	ENSG00000270647	TAF15
chr17	35844824	G	T	ENST00000605844	ENSG00000270647	TAF15
chr17	35844827	G	T	ENST00000605844	ENSG00000270647	TAF15
chr17	35844833	C	T	ENST00000605844	ENSG00000270647	TAF15
chr17	35844836	G	T	ENST00000605844	ENSG00000270647	TAF15
chr17	35844844	T	A	ENST00000605844	ENSG00000270647	TAF15
chr17	35844844	T	G	ENST00000605844	ENSG00000270647	TAF15
chr17	35844845	G	T	ENST00000605844	ENSG00000270647	TAF15
chr17	35844848	G	T	ENST00000605844	ENSG00000270647	TAF15
chr17	35844854	C	T	ENST00000605844	ENSG00000270647	TAF15
chr17	35844857	G	T	ENST00000605844	ENSG00000270647	TAF15
chr17	35844865	T	A	ENST00000605844	ENSG00000270647	TAF15
chr17	35844865	T	G	ENST00000605844	ENSG00000270647	TAF15
chr17	35844866	G	T	ENST00000605844	ENSG00000270647	TAF15
chr17	35844869	G	T	ENST00000605844	ENSG00000270647	TAF15
chr17	35844875	A	T	ENST00000605844	ENSG00000270647	TAF15
chr17	35844892	T	A	ENST00000605844	ENSG00000270647	TAF15
chr17	35844892	T	G	ENST00000605844	ENSG00000270647	TAF15
chr17	35844893	G	T	ENST00000605844	ENSG00000270647	TAF15
chr17	35844896	G	T	ENST00000605844	ENSG00000270647	TAF15
chr17	35844922	C	A	ENST00000605844	ENSG00000270647	TAF15
chr17	35844922	C	G	ENST00000605844	ENSG00000270647	TAF15
chr17	35844926	G	T	ENST00000605844	ENSG00000270647	TAF15
chr17	35844932	C	T	ENST00000605844	ENSG00000270647	TAF15
chr17	35844938	G	T	ENST00000605844	ENSG00000270647	TAF15
chr17	35844946	T	A	ENST00000605844	ENSG00000270647	TAF15
chr17	35844946	T	G	ENST00000605844	ENSG00000270647	TAF15
chr17	35844947	G	T	ENST00000605844	ENSG00000270647	TAF15
chr17	35844950	G	T	ENST00000605844	ENSG00000270647	TAF15
chr17	35844973	T	A	ENST00000605844	ENSG00000270647	TAF15
chr17	35844973	T	G	ENST00000605844	ENSG00000270647	TAF15
chr17	35844974	G	T	ENST00000605844	ENSG00000270647	TAF15
chr17	35844977	G	T	ENST00000605844	ENSG00000270647	TAF15
chr17	35844983	C	T	ENST00000605844	ENSG00000270647	TAF15
chr17	35844997	C	A	ENST00000605844	ENSG00000270647	TAF15
chr17	35844997	C	G	ENST00000605844	ENSG00000270647	TAF15
chr17	35844998	G	T	ENST00000605844	ENSG00000270647	TAF15
chr17	35845001	G	T	ENST00000605844	ENSG00000270647	TAF15
chr17	35845007	C	T	ENST00000605844	ENSG00000270647	TAF15
chr17	35845018	T	A	ENST00000605844	ENSG00000270647	TAF15
chr17	35845018	T	G	ENST00000605844	ENSG00000270647	TAF15
chr17	35845019	G	T	ENST00000605844	ENSG00000270647	TAF15
chr17	35845025	A	T	ENST00000605844	ENSG00000270647	TAF15
chr17	35845031	G	T	ENST00000605844	ENSG00000270647	TAF15
chr17	35845034	G	T	ENST00000605844	ENSG00000270647	TAF15	FALSE	FALSE
chr17	35845037	A	T	ENST00000605844	ENSG00000270647	TAF15	FALSE	FALSE
chr17	35845039	G	A	ENST00000605844	ENSG00000270647	TAF15	TRUE	FALSE
chr17	35845039	G	C	ENST00000605844	ENSG00000270647	TAF15	TRUE	FALSE
chr17	35845039	G	T	ENST00000605844	ENSG00000270647	TAF15	TRUE	FALSE
chr17	35845040	T	A	ENST00000605844	ENSG00000270647	TAF15	TRUE	FALSE
chr17	35845040	T	C	ENST00000605844	ENSG00000270647	TAF15	FALSE	FALSE
chr17	35845040	T	G	ENST00000605844	ENSG00000270647	TAF15	TRUE	FALSE
chr17	35846904	A	C	ENST00000605844	ENSG00000270647	TAF15	FALSE	FALSE
chr17	35846904	A	G	ENST00000605844	ENSG00000270647	TAF15	FALSE	FALSE
chr17	35846904	A	T	ENST00000605844	ENSG00000270647	TAF15	FALSE	FALSE
chr17	35846905	G	A	ENST00000605844	ENSG00000270647	TAF15	FALSE	FALSE
chr17	35846905	G	C	ENST00000605844	ENSG00000270647	TAF15	FALSE	FALSE
chr17	35846905	G	T	ENST00000605844	ENSG00000270647	TAF15	FALSE	FALSE
chr17	35846915	C	A	ENST00000605844	ENSG00000270647	TAF15	FALSE	FALSE
chr17	35846915	C	G	ENST00000605844	ENSG00000270647	TAF15	FALSE	FALSE
chr17	35846916	A	T	ENST00000605844	ENSG00000270647	TAF15	FALSE	FALSE
chr17	35846925	C	T	ENST00000605844	ENSG00000270647	TAF15	FALSE	FALSE
chr17	35846934	C	T	ENST00000605844	ENSG00000270647	TAF15	FALSE	FALSE
chr17	35846942	C	A	ENST00000605844	ENSG00000270647	TAF15	FALSE	FALSE
chr17	35846942	C	G	ENST00000605844	ENSG00000270647	TAF15	FALSE	FALSE
chr17	35855068	T	A	ENST00000604834	ENSG00000270379	HEATR9	FALSE	FALSE
chr17	35855077	C	A	ENST00000604834	ENSG00000270379	HEATR9	FALSE	FALSE
chr17	35855095	G	A	ENST00000604834	ENSG00000270379	HEATR9	FALSE	FALSE
chr17	35855098	T	A	ENST00000604834	ENSG00000270379	HEATR9	FALSE	FALSE
chr17	35855101	T	A	ENST00000604834	ENSG00000270379	HEATR9	FALSE	FALSE
chr17	35855113	G	A	ENST00000604834	ENSG00000270379	HEATR9	FALSE	FALSE
chr17	35855114	C	T	ENST00000604834	ENSG00000270379	HEATR9	FALSE	FALSE
chr17	35855115	C	T	ENST00000604834	ENSG00000270379	HEATR9	FALSE	FALSE
chr17	35855131	G	A	ENST00000604834	ENSG00000270379	HEATR9	FALSE	FALSE
chr17	35855143	T	A	ENST00000604834	ENSG00000270379	HEATR9	FALSE	FALSE
chr17	35855146	G	A	ENST00000604834	ENSG00000270379	HEATR9	FALSE	FALSE
chr17	35855152	T	A	ENST00000604834	ENSG00000270379	HEATR9	FALSE	FALSE
chr17	35855154	G	T	ENST00000604834	ENSG00000270379	HEATR9	FALSE	FALSE
chr17	35855156	G	T	ENST00000604834	ENSG00000270379	HEATR9	FALSE	FALSE
chr17	35855159	G	T	ENST00000604834	ENSG00000270379	HEATR9	FALSE	FALSE
chr17	35855182	T	A	ENST00000604834	ENSG00000270379	HEATR9	FALSE	FALSE
chr17	35855185	T	A	ENST00000604834	ENSG00000270379	HEATR9	FALSE	FALSE
chr17	35855188	G	A	ENST00000604834	ENSG00000270379	HEATR9	FALSE	FALSE
chr17	35855197	T	A	ENST00000604834	ENSG00000270379	HEATR9	FALSE	FALSE
chr17	35855209	T	A	ENST00000604834	ENSG00000270379	HEATR9	FALSE	FALSE
chr17	35855220	A	T	ENST00000604834	ENSG00000270379	HEATR9	FALSE	FALSE
chr17	35855233	T	A	ENST00000604834	ENSG00000270379	HEATR9	FALSE	FALSE
chr17	35855242	G	A	ENST00000604834	ENSG00000270379	HEATR9	FALSE	FALSE
chr17	35855251	G	A	ENST00000604834	ENSG00000270379	HEATR9	FALSE	FALSE
chr17	35855259	A	C	ENST00000604834	ENSG00000270379	HEATR9	FALSE	FALSE
chr17	35855259	A	T	ENST00000604834	ENSG00000270379	HEATR9	FALSE	FALSE
chr17	35855263	C	A	ENST00000604834	ENSG00000270379	HEATR9	FALSE	FALSE
chr17	35855266	C	A	ENST00000604834	ENSG00000270379	HEATR9	FALSE	FALSE
chr17	35855275	C	A	ENST00000604834	ENSG00000270379	HEATR9	FALSE	FALSE
chr17	35855281	C	A	ENST00000604834	ENSG00000270379	HEATR9	FALSE	FALSE
chr17	35855284	T	A	ENST00000604834	ENSG00000270379	HEATR9	FALSE	FALSE
chr17	35855287	G	A	ENST00000604834	ENSG00000270379	HEATR9	FALSE	FALSE
chr17	35855302	C	A	ENST00000604834	ENSG00000270379	HEATR9	FALSE	FALSE
chr17	35855308	T	A	ENST00000604834	ENSG00000270379	HEATR9	FALSE	FALSE
chr17	35855320	T	A	ENST00000604834	ENSG00000270379	HEATR9	FALSE	FALSE
chr17	35855329	C	A	ENST00000604834	ENSG00000270379	HEATR9	FALSE	FALSE
chr17	35855330	A	C	ENST00000604834	ENSG00000270379	HEATR9	FALSE	FALSE
chr17	35855330	A	T	ENST00000604834	ENSG00000270379	HEATR9	FALSE	FALSE
chr17	35855347	T	A	ENST00000604834	ENSG00000270379	HEATR9	FALSE	FALSE
chr17	35855353	T	A	ENST00000604834	ENSG00000270379	HEATR9	FALSE	FALSE
chr17	35855359	T	A	ENST00000604834	ENSG00000270379	HEATR9	FALSE	FALSE
chr17	35855365	G	A	ENST00000604834	ENSG00000270379	HEATR9	FALSE	FALSE
chr17	35855369	C	T	ENST00000604834	ENSG00000270379	HEATR9	FALSE	FALSE
chr17	35855370	C	T	ENST00000604834	ENSG00000270379	HEATR9	FALSE	FALSE
chr17	35855382	G	C	ENST00000604834	ENSG00000270379	HEATR9	FALSE	FALSE
chr17	35855382	G	T	ENST00000604834	ENSG00000270379	HEATR9	FALSE	FALSE
chr17	35855387	A	T	ENST00000604834	ENSG00000270379	HEATR9	FALSE	FALSE
chr17	35855397	A	C	ENST00000604834	ENSG00000270379	HEATR9	FALSE	FALSE
chr17	35855397	A	T	ENST00000604834	ENSG00000270379	HEATR9	FALSE	FALSE
chr17	35855404	C	A	ENST00000604834	ENSG00000270379	HEATR9	FALSE	FALSE
chr17	35855407	G	A	ENST00000604834	ENSG00000270379	HEATR9	FALSE	FALSE
chr17	35855411	C	A	ENST00000604834	ENSG00000270379	HEATR9	FALSE	FALSE
chr17	35855411	C	G	ENST00000604834	ENSG00000270379	HEATR9	FALSE	FALSE
chr17	35855411	C	T	ENST00000604834	ENSG00000270379	HEATR9	FALSE	FALSE
chr17	35855412	T	A	ENST00000604834	ENSG00000270379	HEATR9	FALSE	FALSE
chr17	35855412	T	C	ENST00000604834	ENSG00000270379	HEATR9	FALSE	FALSE
chr17	35855412	T	G	ENST00000604834	ENSG00000270379	HEATR9	FALSE	FALSE
chr17	35855662	A	C	ENST00000604834	ENSG00000270379	HEATR9	TRUE	FALSE
chr17	35855662	A	G	ENST00000604834	ENSG00000270379	HEATR9	TRUE	FALSE
chr17	35855662	A	T	ENST00000604834	ENSG00000270379	HEATR9	TRUE	FALSE
chr17	35855663	C	A	ENST00000604834	ENSG00000270379	HEATR9	TRUE	FALSE
chr17	35855663	C	G	ENST00000604834	ENSG00000270379	HEATR9	TRUE	FALSE
chr17	35855663	C	T	ENST00000604834	ENSG00000270379	HEATR9	TRUE	FALSE
chr17	35855669	T	A	ENST00000604834	ENSG00000270379	HEATR9	FALSE	FALSE
chr17	35855672	T	A	ENST00000604834	ENSG00000270379	HEATR9	FALSE	FALSE
chr17	35855681	G	A	ENST00000604834	ENSG00000270379	HEATR9	FALSE	FALSE
chr17	35855690	C	A	ENST00000604834	ENSG00000270379	HEATR9	FALSE	FALSE
chr17	35855701	A	C	ENST00000604834	ENSG00000270379	HEATR9	FALSE	FALSE
chr17	35855701	A	T	ENST00000604834	ENSG00000270379	HEATR9	FALSE	FALSE
chr17	35855713	A	T	ENST00000604834	ENSG00000270379	HEATR9	FALSE	FALSE
chr17	35855726	G	A	ENST00000604834	ENSG00000270379	HEATR9	TRUE	TRUE
chr17	35855751	C	A	ENST00000604834	ENSG00000270379	HEATR9	TRUE	FALSE
chr17	35855751	C	G	ENST00000604834	ENSG00000270379	HEATR9	TRUE	FALSE
chr17	35855751	C	T	ENST00000604834	ENSG00000270379	HEATR9	TRUE	FALSE
chr17	35855752	T	A	ENST00000604834	ENSG00000270379	HEATR9	TRUE	FALSE
chr17	35855752	T	C	ENST00000604834	ENSG00000270379	HEATR9	TRUE	FALSE
chr17	35855752	T	G	ENST00000604834	ENSG00000270379	HEATR9	TRUE	FALSE
chr17	35856171	A	C	ENST00000604834	ENSG00000270379	HEATR9	TRUE	FALSE
chr17	35856171	A	G	ENST00000604834	ENSG00000270379	HEATR9	TRUE	FALSE
chr17	35856171	A	T	ENST00000604834	ENSG00000270379	HEATR9	TRUE	FALSE
chr17	35856172	C	A	ENST00000604834	ENSG00000270379	HEATR9	TRUE	FALSE
chr17	35856172	C	G	ENST00000604834	ENSG00000270379	HEATR9	TRUE	FALSE
chr17	35856172	C	T	ENST00000604834	ENSG00000270379	HEATR9	TRUE	FALSE
chr17	35856174	A	T	ENST00000604834	ENSG00000270379	HEATR9	TRUE	TRUE
chr17	35856190	C	A	ENST00000604834	ENSG00000270379	HEATR9	TRUE	TRUE
chr17	35856193	G	A	ENST00000604834	ENSG00000270379	HEATR9	TRUE	TRUE
chr17	35856223	G	A	ENST00000604834	ENSG00000270379	HEATR9	TRUE	TRUE
chr17	35856225	C	A	ENST00000604834	ENSG00000270379	HEATR9	TRUE	FALSE
chr17	35856225	C	G	ENST00000604834	ENSG00000270379	HEATR9	TRUE	FALSE
chr17	35856225	C	T	ENST00000604834	ENSG00000270379	HEATR9	TRUE	FALSE
chr17	35856226	T	A	ENST00000604834	ENSG00000270379	HEATR9	TRUE	FALSE
chr17	35856226	T	C	ENST00000604834	ENSG00000270379	HEATR9	TRUE	FALSE
chr17	35856226	T	G	ENST00000604834	ENSG00000270379	HEATR9	TRUE	FALSE
chr17	35856730	A	C	ENST00000604834	ENSG00000270379	HEATR9	TRUE	FALSE
chr17	35856730	A	G	ENST00000604834	ENSG00000270379	HEATR9	TRUE	FALSE
chr17	35856730	A	T	ENST00000604834	ENSG00000270379	HEATR9	TRUE	FALSE
chr17	35856731	C	A	ENST00000604834	ENSG00000270379	HEATR9	TRUE	FALSE
chr17	35856731	C	G	ENST00000604834	ENSG00000270379	HEATR9	TRUE	FALSE
chr17	35856731	C	T	ENST00000604834	ENSG00000270379	HEATR9	TRUE	FALSE
chr17	35856736	C	A	ENST00000604834	ENSG00000270379	HEATR9	TRUE	TRUE
chr17	35856741	A	T	ENST00000604834	ENSG00000270379	HEATR9	TRUE	TRUE
chr17	35856760	T	A	ENST00000604834	ENSG00000270379	HEATR9	TRUE	TRUE
chr17	35856762	A	T	ENST00000604834	ENSG00000270379	HEATR9	TRUE	TRUE
chr17	35856766	T	A	ENST00000604834	ENSG00000270379	HEATR9	TRUE	TRUE
chr17	35856772	C	A	ENST00000604834	ENSG00000270379	HEATR9	TRUE	TRUE
chr17	35856775	C	A	ENST00000604834	ENSG00000270379	HEATR9	TRUE	TRUE
chr17	35856784	G	A	ENST00000604834	ENSG00000270379	HEATR9	TRUE	TRUE
chr17	35856796	G	A	ENST00000604834	ENSG00000270379	HEATR9	TRUE	TRUE
chr17	35856806	C	A	ENST00000604834	ENSG00000270379	HEATR9	TRUE	FALSE
chr17	35856806	C	G	ENST00000604834	ENSG00000270379	HEATR9	TRUE	FALSE
chr17	35856806	C	T	ENST00000604834	ENSG00000270379	HEATR9	TRUE	FALSE
chr17	35856807	T	A	ENST00000604834	ENSG00000270379	HEATR9	TRUE	FALSE
chr17	35856807	T	C	ENST00000604834	ENSG00000270379	HEATR9	TRUE	FALSE
chr17	35856807	T	G	ENST00000604834	ENSG00000270379	HEATR9	TRUE	FALSE
chr17	35858198	A	C	ENST00000604834	ENSG00000270379	HEATR9	TRUE	FALSE
chr17	35858198	A	G	ENST00000604834	ENSG00000270379	HEATR9	TRUE	FALSE
chr17	35858198	A	T	ENST00000604834	ENSG00000270379	HEATR9	TRUE	FALSE
chr17	35858199	C	A	ENST00000604834	ENSG00000270379	HEATR9	TRUE	FALSE
chr17	35858199	C	G	ENST00000604834	ENSG00000270379	HEATR9	TRUE	FALSE
chr17	35858199	C	T	ENST00000604834	ENSG00000270379	HEATR9	TRUE	FALSE
chr17	35858211	C	A	ENST00000604834	ENSG00000270379	HEATR9	TRUE	TRUE
chr17	35858223	T	A	ENST00000604834	ENSG00000270379	HEATR9	TRUE	TRUE
chr17	35858250	C	A	ENST00000604834	ENSG00000270379	HEATR9	TRUE	TRUE
chr17	35858253	C	A	ENST00000604834	ENSG00000270379	HEATR9	TRUE	TRUE
chr17	35858262	G	A	ENST00000604834	ENSG00000270379	HEATR9	TRUE	TRUE
chr17	35858268	G	A	ENST00000604834	ENSG00000270379	HEATR9	TRUE	TRUE
chr17	35858274	G	A	ENST00000604834	ENSG00000270379	HEATR9	TRUE	TRUE
chr17	35858277	C	A	ENST00000604834	ENSG00000270379	HEATR9	TRUE	TRUE
chr17	35858292	T	A	ENST00000604834	ENSG00000270379	HEATR9	TRUE	TRUE
chr17	35858301	G	A	ENST00000604834	ENSG00000270379	HEATR9	TRUE	TRUE
chr17	35858310	C	A	ENST00000604834	ENSG00000270379	HEATR9	TRUE	TRUE
chr17	35858320	C	A	ENST00000604834	ENSG00000270379	HEATR9	TRUE	FALSE
chr17	35858320	C	G	ENST00000604834	ENSG00000270379	HEATR9	TRUE	FALSE
chr17	35858320	C	T	ENST00000604834	ENSG00000270379	HEATR9	TRUE	FALSE
chr17	35858321	T	A	ENST00000604834	ENSG00000270379	HEATR9	TRUE	FALSE
chr17	35858321	T	C	ENST00000604834	ENSG00000270379	HEATR9	TRUE	FALSE
chr17	35858321	T	G	ENST00000604834	ENSG00000270379	HEATR9	TRUE	FALSE
chr17	35858431	A	C	ENST00000604834	ENSG00000270379	HEATR9	TRUE	FALSE
chr17	35858431	A	G	ENST00000604834	ENSG00000270379	HEATR9	TRUE	FALSE
chr17	35858431	A	T	ENST00000604834	ENSG00000270379	HEATR9	TRUE	FALSE
chr17	35858432	C	A	ENST00000604834	ENSG00000270379	HEATR9	TRUE	FALSE
chr17	35858432	C	G	ENST00000604834	ENSG00000270379	HEATR9	TRUE	FALSE
chr17	35858432	C	T	ENST00000604834	ENSG00000270379	HEATR9	TRUE	FALSE
chr17	35858435	C	A	ENST00000604834	ENSG00000270379	HEATR9	TRUE	TRUE
chr17	35858451	A	T	ENST00000604834	ENSG00000270379	HEATR9	TRUE	TRUE
chr17	35858459	G	A	ENST00000604834	ENSG00000270379	HEATR9	TRUE	TRUE
chr17	35858474	T	A	ENST00000604834	ENSG00000270379	HEATR9	TRUE	TRUE
chr17	35858488	G	C	ENST00000604834	ENSG00000270379	HEATR9	TRUE	TRUE
chr17	35858488	G	T	ENST00000604834	ENSG00000270379	HEATR9	TRUE	TRUE
chr17	35858507	T	A	ENST00000604834	ENSG00000270379	HEATR9	TRUE	TRUE
chr17	35858526	C	A	ENST00000604834	ENSG00000270379	HEATR9	FALSE	FALSE
chr17	35858526	C	G	ENST00000604834	ENSG00000270379	HEATR9	FALSE	FALSE
chr17	35858526	C	T	ENST00000604834	ENSG00000270379	HEATR9	FALSE	FALSE
chr17	35858527	T	A	ENST00000604834	ENSG00000270379	HEATR9	FALSE	FALSE
chr17	35858527	T	C	ENST00000604834	ENSG00000270379	HEATR9	FALSE	FALSE
chr17	35858527	T	G	ENST00000604834	ENSG00000270379	HEATR9	FALSE	FALSE
chr17	35858886	A	C	ENST00000604834	ENSG00000270379	HEATR9	TRUE	FALSE
chr17	35858886	A	G	ENST00000604834	ENSG00000270379	HEATR9	TRUE	FALSE
chr17	35858886	A	T	ENST00000604834	ENSG00000270379	HEATR9	TRUE	FALSE
chr17	35858887	C	A	ENST00000604834	ENSG00000270379	HEATR9	TRUE	FALSE
chr17	35858887	C	G	ENST00000604834	ENSG00000270379	HEATR9	TRUE	FALSE
chr17	35858887	C	T	ENST00000604834	ENSG00000270379	HEATR9	TRUE	FALSE
chr17	35858890	T	A	ENST00000604834	ENSG00000270379	HEATR9	TRUE	TRUE
chr17	35858899	G	A	ENST00000604834	ENSG00000270379	HEATR9	TRUE	TRUE
chr17	35858905	T	A	ENST00000604834	ENSG00000270379	HEATR9	TRUE	TRUE
chr17	35858911	C	A	ENST00000604834	ENSG00000270379	HEATR9	TRUE	TRUE
chr17	35858914	G	A	ENST00000604834	ENSG00000270379	HEATR9	TRUE	TRUE
chr17	35858915	G	T	ENST00000604834	ENSG00000270379	HEATR9	TRUE	TRUE
chr17	35858921	G	T	ENST00000604834	ENSG00000270379	HEATR9	TRUE	TRUE
chr17	35858926	G	A	ENST00000604834	ENSG00000270379	HEATR9	TRUE	TRUE
chr17	35858928	A	T	ENST00000604834	ENSG00000270379	HEATR9	TRUE	TRUE
chr17	35858931	A	T	ENST00000604834	ENSG00000270379	HEATR9	TRUE	TRUE
chr17	35858938	C	A	ENST00000604834	ENSG00000270379	HEATR9	TRUE	TRUE
chr17	35858941	G	A	ENST00000604834	ENSG00000270379	HEATR9	TRUE	TRUE
chr17	35858954	G	T	ENST00000604834	ENSG00000270379	HEATR9	TRUE	TRUE
chr17	35858975	G	T	ENST00000604834	ENSG00000270379	HEATR9	TRUE	TRUE
chr17	35858989	C	A	ENST00000604834	ENSG00000270379	HEATR9	TRUE	TRUE
chr17	35859001	C	A	ENST00000604834	ENSG00000270379	HEATR9	TRUE	TRUE
chr17	35859009	G	T	ENST00000604834	ENSG00000270379	HEATR9	TRUE	TRUE
chr17	35859013	T	A	ENST00000604834	ENSG00000270379	HEATR9	TRUE	TRUE
chr17	35859016	T	A	ENST00000604834	ENSG00000270379	HEATR9	TRUE	TRUE
chr17	35859028	G	A	ENST00000604834	ENSG00000270379	HEATR9	TRUE	TRUE
chr17	35859046	T	A	ENST00000604834	ENSG00000270379	HEATR9	TRUE	TRUE
chr17	35859052	C	A	ENST00000604834	ENSG00000270379	HEATR9	TRUE	TRUE
chr17	35859064	G	A	ENST00000604834	ENSG00000270379	HEATR9	TRUE	TRUE
chr17	35859071	C	A	ENST00000604834	ENSG00000270379	HEATR9	TRUE	FALSE
chr17	35859071	C	G	ENST00000604834	ENSG00000270379	HEATR9	TRUE	FALSE
chr17	35859071	C	T	ENST00000604834	ENSG00000270379	HEATR9	TRUE	FALSE
chr17	35859072	T	A	ENST00000604834	ENSG00000270379	HEATR9	TRUE	FALSE
chr17	35859072	T	C	ENST00000604834	ENSG00000270379	HEATR9	TRUE	FALSE
chr17	35859072	T	G	ENST00000604834	ENSG00000270379	HEATR9	TRUE	FALSE
chr17	35862993	A	C	ENST00000604834	ENSG00000270379	HEATR9	TRUE	FALSE
chr17	35862993	A	G	ENST00000604834	ENSG00000270379	HEATR9	TRUE	FALSE
chr17	35862993	A	T	ENST00000604834	ENSG00000270379	HEATR9	TRUE	FALSE
chr17	35862994	C	A	ENST00000604834	ENSG00000270379	HEATR9	TRUE	FALSE
chr17	35862994	C	G	ENST00000604834	ENSG00000270379	HEATR9	TRUE	FALSE
chr17	35862994	C	T	ENST00000604834	ENSG00000270379	HEATR9	TRUE	FALSE
chr17	35862997	T	A	ENST00000604834	ENSG00000270379	HEATR9	TRUE	TRUE
chr17	35863003	T	A	ENST00000604834	ENSG00000270379	HEATR9	TRUE	TRUE
chr17	35863016	C	T	ENST00000604834	ENSG00000270379	HEATR9	TRUE	TRUE
chr17	35863017	C	T	ENST00000604834	ENSG00000270379	HEATR9	TRUE	TRUE
chr17	35863036	G	A	ENST00000604834	ENSG00000270379	HEATR9	TRUE	TRUE
chr17	35863047	A	T	ENST00000604834	ENSG00000270379	HEATR9	TRUE	TRUE
chr17	35863054	C	A	ENST00000604834	ENSG00000270379	HEATR9	TRUE	TRUE
chr17	35863063	G	A	ENST00000604834	ENSG00000270379	HEATR9	TRUE	TRUE
chr17	35863069	C	A	ENST00000604834	ENSG00000270379	HEATR9	TRUE	TRUE
chr17	35863075	T	A	ENST00000604834	ENSG00000270379	HEATR9	TRUE	TRUE
chr17	35863078	C	A	ENST00000604834	ENSG00000270379	HEATR9	TRUE	TRUE
chr17	35863081	T	A	ENST00000604834	ENSG00000270379	HEATR9	TRUE	TRUE
chr17	35863087	G	A	ENST00000604834	ENSG00000270379	HEATR9	TRUE	TRUE
chr17	35863090	T	A	ENST00000604834	ENSG00000270379	HEATR9	TRUE	TRUE
chr17	35863114	T	A	ENST00000604834	ENSG00000270379	HEATR9	TRUE	TRUE
chr17	35863121	G	T	ENST00000604834	ENSG00000270379	HEATR9	TRUE	TRUE
chr17	35863126	C	A	ENST00000604834	ENSG00000270379	HEATR9	TRUE	FALSE
chr17	35863126	C	G	ENST00000604834	ENSG00000270379	HEATR9	TRUE	FALSE
chr17	35863126	C	T	ENST00000604834	ENSG00000270379	HEATR9	TRUE	FALSE
chr17	35863127	T	A	ENST00000604834	ENSG00000270379	HEATR9	TRUE	FALSE
chr17	35863127	T	C	ENST00000604834	ENSG00000270379	HEATR9	TRUE	FALSE
chr17	35863127	T	G	ENST00000604834	ENSG00000270379	HEATR9	TRUE	FALSE
chr17	35863500	A	C	ENST00000604834	ENSG00000270379	HEATR9	TRUE	FALSE
chr17	35863500	A	G	ENST00000604834	ENSG00000270379	HEATR9	TRUE	FALSE
chr17	35863500	A	T	ENST00000604834	ENSG00000270379	HEATR9	TRUE	FALSE
chr17	35863501	C	A	ENST00000604834	ENSG00000270379	HEATR9	TRUE	FALSE
chr17	35863501	C	G	ENST00000604834	ENSG00000270379	HEATR9	TRUE	FALSE
chr17	35863501	C	T	ENST00000604834	ENSG00000270379	HEATR9	TRUE	FALSE
chr17	35863520	G	A	ENST00000604834	ENSG00000270379	HEATR9	TRUE	TRUE
chr17	35863521	G	C	ENST00000604834	ENSG00000270379	HEATR9	TRUE	TRUE
chr17	35863521	G	T	ENST00000604834	ENSG00000270379	HEATR9	TRUE	TRUE
chr17	35863529	C	A	ENST00000604834	ENSG00000270379	HEATR9	TRUE	TRUE
chr17	35863530	G	C	ENST00000604834	ENSG00000270379	HEATR9	TRUE	TRUE
chr17	35863530	G	T	ENST00000604834	ENSG00000270379	HEATR9	TRUE	TRUE
chr17	35863535	T	A	ENST00000604834	ENSG00000270379	HEATR9	TRUE	TRUE
chr17	35863541	T	A	ENST00000604834	ENSG00000270379	HEATR9	TRUE	TRUE
chr17	35863544	C	A	ENST00000604834	ENSG00000270379	HEATR9	TRUE	TRUE
chr17	35863556	G	A	ENST00000604834	ENSG00000270379	HEATR9	TRUE	TRUE
chr17	35863560	C	A	ENST00000604834	ENSG00000270379	HEATR9	TRUE	FALSE
chr17	35863560	C	G	ENST00000604834	ENSG00000270379	HEATR9	TRUE	FALSE
chr17	35863560	C	T	ENST00000604834	ENSG00000270379	HEATR9	TRUE	FALSE
chr17	35863561	T	A	ENST00000604834	ENSG00000270379	HEATR9	TRUE	FALSE
chr17	35863561	T	C	ENST00000604834	ENSG00000270379	HEATR9	TRUE	FALSE
chr17	35863561	T	G	ENST00000604834	ENSG00000270379	HEATR9	TRUE	FALSE
chr17	35864244	A	C	ENST00000604834	ENSG00000270379	HEATR9	TRUE	FALSE
chr17	35864244	A	G	ENST00000604834	ENSG00000270379	HEATR9	TRUE	FALSE
chr17	35864244	A	T	ENST00000604834	ENSG00000270379	HEATR9	TRUE	FALSE
chr17	35864245	C	A	ENST00000604834	ENSG00000270379	HEATR9	TRUE	FALSE
chr17	35864245	C	G	ENST00000604834	ENSG00000270379	HEATR9	TRUE	FALSE
chr17	35864245	C	T	ENST00000604834	ENSG00000270379	HEATR9	TRUE	FALSE
chr17	35864251	G	A	ENST00000604834	ENSG00000270379	HEATR9	TRUE	TRUE
chr17	35864254	G	A	ENST00000604834	ENSG00000270379	HEATR9	TRUE	TRUE
chr17	35864263	C	A	ENST00000604834	ENSG00000270379	HEATR9	TRUE	TRUE
chr17	35864275	T	A	ENST00000604834	ENSG00000270379	HEATR9	TRUE	TRUE
chr17	35864289	A	C	ENST00000604834	ENSG00000270379	HEATR9	TRUE	TRUE
chr17	35864289	A	T	ENST00000604834	ENSG00000270379	HEATR9	TRUE	TRUE
chr17	35864291	G	T	ENST00000604834	ENSG00000270379	HEATR9	TRUE	TRUE
chr17	35864296	C	A	ENST00000604834	ENSG00000270379	HEATR9	TRUE	TRUE
chr17	35864303	C	A	ENST00000604834	ENSG00000270379	HEATR9	TRUE	FALSE
chr17	35864303	C	G	ENST00000604834	ENSG00000270379	HEATR9	TRUE	FALSE
chr17	35864303	C	T	ENST00000604834	ENSG00000270379	HEATR9	TRUE	FALSE
chr17	35864304	T	A	ENST00000604834	ENSG00000270379	HEATR9	TRUE	FALSE
chr17	35864304	T	C	ENST00000604834	ENSG00000270379	HEATR9	TRUE	FALSE
chr17	35864304	T	G	ENST00000604834	ENSG00000270379	HEATR9	TRUE	FALSE
chr17	35864495	A	C	ENST00000604834	ENSG00000270379	HEATR9	TRUE	FALSE
chr17	35864495	A	G	ENST00000604834	ENSG00000270379	HEATR9	TRUE	FALSE
chr17	35864495	A	T	ENST00000604834	ENSG00000270379	HEATR9	TRUE	FALSE
chr17	35864496	C	A	ENST00000604834	ENSG00000270379	HEATR9	TRUE	FALSE
chr17	35864496	C	G	ENST00000604834	ENSG00000270379	HEATR9	TRUE	FALSE
chr17	35864496	C	T	ENST00000604834	ENSG00000270379	HEATR9	TRUE	FALSE
chr17	35864499	G	A	ENST00000604834	ENSG00000270379	HEATR9	TRUE	TRUE
chr17	35864506	A	C	ENST00000604834	ENSG00000270379	HEATR9	TRUE	TRUE
chr17	35864506	A	T	ENST00000604834	ENSG00000270379	HEATR9	TRUE	TRUE
chr17	35864514	G	A	ENST00000604834	ENSG00000270379	HEATR9	TRUE	TRUE
chr17	35864517	C	A	ENST00000604834	ENSG00000270379	HEATR9	TRUE	TRUE
chr17	35864523	C	A	ENST00000604834	ENSG00000270379	HEATR9	TRUE	TRUE
chr17	35864526	T	A	ENST00000604834	ENSG00000270379	HEATR9	TRUE	TRUE
chr17	35864535	C	A	ENST00000604834	ENSG00000270379	HEATR9	TRUE	TRUE
chr17	35864544	T	A	ENST00000604834	ENSG00000270379	HEATR9	TRUE	TRUE
chr17	35864553	C	A	ENST00000604834	ENSG00000270379	HEATR9	TRUE	TRUE
chr17	35864554	C	A	ENST00000604834	ENSG00000270379	HEATR9	TRUE	FALSE
chr17	35864554	C	G	ENST00000604834	ENSG00000270379	HEATR9	TRUE	FALSE
chr17	35864554	C	T	ENST00000604834	ENSG00000270379	HEATR9	TRUE	FALSE
chr17	35864555	T	A	ENST00000604834	ENSG00000270379	HEATR9	TRUE	FALSE
chr17	35864555	T	C	ENST00000604834	ENSG00000270379	HEATR9	TRUE	FALSE
chr17	35864555	T	G	ENST00000604834	ENSG00000270379	HEATR9	TRUE	FALSE
chr17	35864756	A	C	ENST00000604834	ENSG00000270379	HEATR9	FALSE	FALSE
chr17	35864756	A	G	ENST00000604834	ENSG00000270379	HEATR9	FALSE	FALSE
chr17	35864756	A	T	ENST00000604834	ENSG00000270379	HEATR9	FALSE	FALSE
chr17	35864757	C	A	ENST00000604834	ENSG00000270379	HEATR9	FALSE	FALSE
chr17	35864757	C	G	ENST00000604834	ENSG00000270379	HEATR9	FALSE	FALSE
chr17	35864757	C	T	ENST00000604834	ENSG00000270379	HEATR9	FALSE	FALSE
chr17	35864762	A	C	ENST00000604834	ENSG00000270379	HEATR9	TRUE	TRUE
chr17	35864762	A	T	ENST00000604834	ENSG00000270379	HEATR9	TRUE	TRUE
chr17	35864766	T	A	ENST00000604834	ENSG00000270379	HEATR9	TRUE	TRUE
chr17	35864769	G	A	ENST00000604834	ENSG00000270379	HEATR9	TRUE	TRUE
chr17	35864770	C	T	ENST00000604834	ENSG00000270379	HEATR9	TRUE	TRUE
chr17	35864771	C	T	ENST00000604834	ENSG00000270379	HEATR9	TRUE	TRUE
chr17	35864775	T	A	ENST00000604834	ENSG00000270379	HEATR9	TRUE	TRUE
chr17	35864787	G	A	ENST00000604834	ENSG00000270379	HEATR9	TRUE	TRUE
chr17	35864796	C	A	ENST00000604834	ENSG00000270379	HEATR9	TRUE	TRUE
chr17	35864798	A	C	ENST00000604834	ENSG00000270379	HEATR9	TRUE	TRUE
chr17	35864798	A	T	ENST00000604834	ENSG00000270379	HEATR9	TRUE	TRUE
chr17	35864811	G	A	ENST00000604834	ENSG00000270379	HEATR9	TRUE	TRUE
chr17	35864817	C	A	ENST00000604834	ENSG00000270379	HEATR9	TRUE	TRUE
chr17	35864823	T	A	ENST00000604834	ENSG00000270379	HEATR9	TRUE	TRUE
chr17	35864835	T	A	ENST00000604834	ENSG00000270379	HEATR9	TRUE	TRUE
chr17	35864859	T	A	ENST00000604834	ENSG00000270379	HEATR9	TRUE	TRUE
chr17	35864871	G	A	ENST00000604834	ENSG00000270379	HEATR9	TRUE	TRUE
chr17	35864880	C	A	ENST00000604834	ENSG00000270379	HEATR9	TRUE	TRUE
chr17	35864883	T	A	ENST00000604834	ENSG00000270379	HEATR9	TRUE	TRUE
chr17	35864887	G	C	ENST00000604834	ENSG00000270379	HEATR9	TRUE	TRUE
chr17	35864887	G	T	ENST00000604834	ENSG00000270379	HEATR9	TRUE	TRUE
chr17	35864891	C	A	ENST00000604834	ENSG00000270379	HEATR9	FALSE	FALSE
chr17	35864891	C	G	ENST00000604834	ENSG00000270379	HEATR9	FALSE	FALSE
chr17	35864891	C	T	ENST00000604834	ENSG00000270379	HEATR9	FALSE	FALSE
chr17	35864892	T	A	ENST00000604834	ENSG00000270379	HEATR9	FALSE	FALSE
chr17	35864892	T	C	ENST00000604834	ENSG00000270379	HEATR9	FALSE	FALSE
chr17	35864892	T	G	ENST00000604834	ENSG00000270379	HEATR9	FALSE	FALSE
chr17	35865213	A	C	ENST00000604834	ENSG00000270379	HEATR9	TRUE	FALSE
chr17	35865213	A	G	ENST00000604834	ENSG00000270379	HEATR9	TRUE	FALSE
chr17	35865213	A	T	ENST00000604834	ENSG00000270379	HEATR9	TRUE	FALSE
chr17	35865214	C	A	ENST00000604834	ENSG00000270379	HEATR9	TRUE	FALSE
chr17	35865214	C	G	ENST00000604834	ENSG00000270379	HEATR9	TRUE	FALSE
chr17	35865214	C	T	ENST00000604834	ENSG00000270379	HEATR9	TRUE	FALSE
chr17	35865217	A	T	ENST00000604834	ENSG00000270379	HEATR9	TRUE	TRUE
chr17	35865228	T	A	ENST00000604834	ENSG00000270379	HEATR9	TRUE	TRUE
chr17	35865234	T	A	ENST00000604834	ENSG00000270379	HEATR9	TRUE	TRUE
chr17	35865239	A	T	ENST00000604834	ENSG00000270379	HEATR9	TRUE	TRUE
chr17	35865246	T	A	ENST00000604834	ENSG00000270379	HEATR9	TRUE	TRUE
chr17	35865249	C	A	ENST00000604834	ENSG00000270379	HEATR9	TRUE	TRUE
chr17	35865255	C	A	ENST00000604834	ENSG00000270379	HEATR9	TRUE	TRUE
chr17	35865261	C	A	ENST00000604834	ENSG00000270379	HEATR9	TRUE	TRUE
chr17	35865264	C	A	ENST00000604834	ENSG00000270379	HEATR9	TRUE	TRUE
chr17	35865267	G	A	ENST00000604834	ENSG00000270379	HEATR9	TRUE	TRUE
chr17	35865270	G	A	ENST00000604834	ENSG00000270379	HEATR9	TRUE	TRUE
chr17	35865274	A	C	ENST00000604834	ENSG00000270379	HEATR9	TRUE	TRUE
chr17	35865274	A	T	ENST00000604834	ENSG00000270379	HEATR9	TRUE	TRUE
chr17	35865286	C	T	ENST00000604834	ENSG00000270379	HEATR9	TRUE	TRUE
chr17	35865287	C	T	ENST00000604834	ENSG00000270379	HEATR9	TRUE	TRUE
chr17	35865295	G	C	ENST00000604834	ENSG00000270379	HEATR9	TRUE	TRUE
chr17	35865295	G	T	ENST00000604834	ENSG00000270379	HEATR9	TRUE	TRUE
chr17	35865303	C	A	ENST00000604834	ENSG00000270379	HEATR9
chr17	35865309	T	A	ENST00000604834	ENSG00000270379	HEATR9
chr17	35865312	T	A	ENST00000604834	ENSG00000270379	HEATR9
chr17	35865316	G	C	ENST00000604834	ENSG00000270379	HEATR9
chr17	35865316	G	T	ENST00000604834	ENSG00000270379	HEATR9
chr17	35865319	G	T	ENST00000604834	ENSG00000270379	HEATR9
chr17	35865322	G	C	ENST00000604834	ENSG00000270379	HEATR9
chr17	35865322	G	T	ENST00000604834	ENSG00000270379	HEATR9
chr17	35865332	G	C	ENST00000604834	ENSG00000270379	HEATR9
chr17	35865332	G	T	ENST00000604834	ENSG00000270379	HEATR9
chr17	35865342	T	A	ENST00000604834	ENSG00000270379	HEATR9
chr17	35865354	G	A	ENST00000604834	ENSG00000270379	HEATR9
chr17	35865358	C	T	ENST00000604834	ENSG00000270379	HEATR9
chr17	35865359	C	T	ENST00000604834	ENSG00000270379	HEATR9
chr17	35865361	G	T	ENST00000604834	ENSG00000270379	HEATR9
chr17	35865366	C	A	ENST00000604834	ENSG00000270379	HEATR9
chr17	35865384	C	A	ENST00000604834	ENSG00000270379	HEATR9
chr17	35865387	C	A	ENST00000604834	ENSG00000270379	HEATR9
chr17	35865390	T	A	ENST00000604834	ENSG00000270379	HEATR9
chr17	35865397	C	A	ENST00000604834	ENSG00000270379	HEATR9	TRUE	FALSE
chr17	35865397	C	G	ENST00000604834	ENSG00000270379	HEATR9	TRUE	FALSE
chr17	35865397	C	T	ENST00000604834	ENSG00000270379	HEATR9	TRUE	FALSE
chr17	35865398	T	A	ENST00000604834	ENSG00000270379	HEATR9	TRUE	FALSE
chr17	35865398	T	C	ENST00000604834	ENSG00000270379	HEATR9	TRUE	FALSE
chr17	35865398	T	G	ENST00000604834	ENSG00000270379	HEATR9	TRUE	FALSE
chr17	35866722	A	C	ENST00000604834	ENSG00000270379	HEATR9	FALSE	FALSE
chr17	35866722	A	G	ENST00000604834	ENSG00000270379	HEATR9	FALSE	FALSE
chr17	35866722	A	T	ENST00000604834	ENSG00000270379	HEATR9	FALSE	FALSE
chr17	35866723	C	A	ENST00000604834	ENSG00000270379	HEATR9	FALSE	FALSE
chr17	35866723	C	G	ENST00000604834	ENSG00000270379	HEATR9	FALSE	FALSE
chr17	35866723	C	T	ENST00000604834	ENSG00000270379	HEATR9	FALSE	FALSE
chr17	35866726	G	A	ENST00000604834	ENSG00000270379	HEATR9	TRUE	TRUE
chr17	35866727	G	C	ENST00000604834	ENSG00000270379	HEATR9	TRUE	TRUE
chr17	35866727	G	T	ENST00000604834	ENSG00000270379	HEATR9	TRUE	TRUE
chr17	35866730	G	T	ENST00000604834	ENSG00000270379	HEATR9	TRUE	TRUE
chr17	35866737	A	T	ENST00000604834	ENSG00000270379	HEATR9	TRUE	TRUE
chr17	35866765	T	A	ENST00000604834	ENSG00000270379	HEATR9	TRUE	TRUE
chr17	35866768	T	A	ENST00000604834	ENSG00000270379	HEATR9	TRUE	TRUE
chr17	35866774	C	A	ENST00000604834	ENSG00000270379	HEATR9	FALSE	FALSE
chr17	35866774	C	G	ENST00000604834	ENSG00000270379	HEATR9	FALSE	FALSE
chr17	35866774	C	T	ENST00000604834	ENSG00000270379	HEATR9	FALSE	FALSE
chr17	35866775	T	A	ENST00000604834	ENSG00000270379	HEATR9	FALSE	FALSE
chr17	35866775	T	C	ENST00000604834	ENSG00000270379	HEATR9	FALSE	FALSE
chr17	35866775	T	G	ENST00000604834	ENSG00000270379	HEATR9	FALSE	FALSE
chr17	35868653	A	C	ENST00000604834	ENSG00000270379	HEATR9	TRUE	FALSE
chr17	35868653	A	G	ENST00000604834	ENSG00000270379	HEATR9	TRUE	FALSE
chr17	35868653	A	T	ENST00000604834	ENSG00000270379	HEATR9	TRUE	FALSE
chr17	35868654	C	A	ENST00000604834	ENSG00000270379	HEATR9	TRUE	FALSE
chr17	35868654	C	G	ENST00000604834	ENSG00000270379	HEATR9	TRUE	FALSE
chr17	35868654	C	T	ENST00000604834	ENSG00000270379	HEATR9	TRUE	FALSE
chr17	35868655	C	A	ENST00000604834	ENSG00000270379	HEATR9	TRUE	TRUE
chr17	35868658	T	A	ENST00000604834	ENSG00000270379	HEATR9	TRUE	TRUE
chr17	35868664	T	A	ENST00000604834	ENSG00000270379	HEATR9	TRUE	TRUE
chr17	35868671	A	C	ENST00000604834	ENSG00000270379	HEATR9	TRUE	TRUE
chr17	35868671	A	T	ENST00000604834	ENSG00000270379	HEATR9	TRUE	TRUE
chr17	35868676	C	A	ENST00000604834	ENSG00000270379	HEATR9	TRUE	FALSE
chr17	35868680	C	T	ENST00000604834	ENSG00000270379	HEATR9	TRUE	FALSE
chr17	35868681	C	T	ENST00000604834	ENSG00000270379	HEATR9	TRUE	FALSE
chr17	35868686	G	C	ENST00000604834	ENSG00000270379	HEATR9	TRUE	FALSE
chr17	35868686	G	T	ENST00000604834	ENSG00000270379	HEATR9	TRUE	FALSE
chr17	35868699	G	C	ENST00000604834	ENSG00000270379	HEATR9	FALSE	FALSE
chr17	35868699	G	T	ENST00000604834	ENSG00000270379	HEATR9	FALSE	FALSE
chr17	35868726	G	C	ENST00000604834	ENSG00000270379	HEATR9	FALSE	FALSE
chr17	35868726	G	T	ENST00000604834	ENSG00000270379	HEATR9	FALSE	FALSE
chr17	35868730	T	A	ENST00000604834	ENSG00000270379	HEATR9	FALSE	FALSE
chr17	35868733	C	A	ENST00000604834	ENSG00000270379	HEATR9	FALSE	FALSE
chr17	35868734	A	C	ENST00000604834	ENSG00000270379	HEATR9	FALSE	FALSE
chr17	35868734	A	T	ENST00000604834	ENSG00000270379	HEATR9	FALSE	FALSE
chr17	35872291	A	C	ENST00000651122	ENSG00000271503	CCL5	FALSE	FALSE
chr17	35872291	A	T	ENST00000651122	ENSG00000271503	CCL5	FALSE	FALSE
chr17	35872308	C	A	ENST00000651122	ENSG00000271503	CCL5	FALSE	FALSE
chr17	35872309	C	T	ENST00000651122	ENSG00000271503	CCL5	FALSE	FALSE
chr17	35872310	C	T	ENST00000651122	ENSG00000271503	CCL5	FALSE	FALSE
chr17	35872339	G	T	ENST00000651122	ENSG00000271503	CCL5	FALSE	FALSE
chr17	35872347	G	A	ENST00000651122	ENSG00000271503	CCL5	FALSE	FALSE
chr17	35872356	C	A	ENST00000651122	ENSG00000271503	CCL5	FALSE	FALSE
chr17	35872362	C	A	ENST00000651122	ENSG00000271503	CCL5	FALSE	FALSE
chr17	35872371	T	A	ENST00000651122	ENSG00000271503	CCL5	FALSE	FALSE
chr17	35872372	C	T	ENST00000651122	ENSG00000271503	CCL5	FALSE	FALSE
chr17	35872373	C	T	ENST00000651122	ENSG00000271503	CCL5	FALSE	FALSE
chr17	35872377	C	A	ENST00000651122	ENSG00000271503	CCL5	FALSE	FALSE
chr17	35872383	C	A	ENST00000651122	ENSG00000271503	CCL5	FALSE	FALSE
chr17	35872389	C	A	ENST00000651122	ENSG00000271503	CCL5	FALSE	FALSE
chr17	35872398	G	A	ENST00000651122	ENSG00000271503	CCL5	FALSE	FALSE
chr17	35872407	C	A	ENST00000651122	ENSG00000271503	CCL5	FALSE	FALSE
chr17	35872409	G	T	ENST00000651122	ENSG00000271503	CCL5	FALSE	FALSE
chr17	35872419	C	A	ENST00000651122	ENSG00000271503	CCL5	FALSE	FALSE
chr17	35872422	C	A	ENST00000651122	ENSG00000271503	CCL5	FALSE	FALSE
chr17	35872425	T	A	ENST00000651122	ENSG00000271503	CCL5	FALSE	FALSE
chr17	35872431	G	A	ENST00000651122	ENSG00000271503	CCL5	FALSE	FALSE
chr17	35872432	G	T	ENST00000651122	ENSG00000271503	CCL5	FALSE	FALSE
chr17	35872449	C	A	ENST00000651122	ENSG00000271503	CCL5	FALSE	FALSE
chr17	35872452	T	A	ENST00000651122	ENSG00000271503	CCL5	FALSE	FALSE
chr17	35872459	A	T	ENST00000651122	ENSG00000271503	CCL5	FALSE	FALSE
chr17	35872465	C	A	ENST00000651122	ENSG00000271503	CCL5	TRUE	FALSE
chr17	35872465	C	G	ENST00000651122	ENSG00000271503	CCL5	TRUE	FALSE
chr17	35872465	C	T	ENST00000651122	ENSG00000271503	CCL5	TRUE	FALSE
chr17	35872466	T	A	ENST00000651122	ENSG00000271503	CCL5	TRUE	FALSE
chr17	35872466	T	C	ENST00000651122	ENSG00000271503	CCL5	TRUE	FALSE
chr17	35872466	T	G	ENST00000651122	ENSG00000271503	CCL5	TRUE	FALSE
chr17	35875559	A	C	ENST00000651122	ENSG00000271503	CCL5	FALSE	FALSE
chr17	35875559	A	G	ENST00000651122	ENSG00000271503	CCL5	FALSE	FALSE
chr17	35875559	A	T	ENST00000651122	ENSG00000271503	CCL5	FALSE	FALSE
chr17	35875560	C	A	ENST00000651122	ENSG00000271503	CCL5	FALSE	FALSE
chr17	35875560	C	G	ENST00000651122	ENSG00000271503	CCL5	FALSE	FALSE
chr17	35875560	C	T	ENST00000651122	ENSG00000271503	CCL5	FALSE	FALSE
chr17	35875563	T	A	ENST00000651122	ENSG00000271503	CCL5		FALSE
chr17	35875569	T	A	ENST00000651122	ENSG00000271503	CCL5		FALSE
chr17	35875585	A	C	ENST00000651122	ENSG00000271503	CCL5	FALSE	FALSE
chr17	35875585	A	T	ENST00000651122	ENSG00000271503	CCL5	FALSE	FALSE
chr17	35875599	G	A	ENST00000651122	ENSG00000271503	CCL5	FALSE	FALSE
chr17	35875600	C	T	ENST00000651122	ENSG00000271503	CCL5	FALSE	FALSE
chr17	35875601	C	T	ENST00000651122	ENSG00000271503	CCL5	FALSE	FALSE
chr17	35875608	G	A	ENST00000651122	ENSG00000271503	CCL5	FALSE	FALSE
chr17	35875611	G	A	ENST00000651122	ENSG00000271503	CCL5	FALSE	FALSE
chr17	35875614	C	A	ENST00000651122	ENSG00000271503	CCL5
chr17	35875617	C	A	ENST00000651122	ENSG00000271503	CCL5
chr17	35875620	T	A	ENST00000651122	ENSG00000271503	CCL5
chr17	35875623	T	A	ENST00000651122	ENSG00000271503	CCL5
chr17	35875634	G	C	ENST00000651122	ENSG00000271503	CCL5
chr17	35875634	G	T	ENST00000651122	ENSG00000271503	CCL5
chr17	35875643	C	A	ENST00000651122	ENSG00000271503	CCL5	TRUE	FALSE
chr17	35875643	C	G	ENST00000651122	ENSG00000271503	CCL5	FALSE	FALSE
chr17	35875643	C	T	ENST00000651122	ENSG00000271503	CCL5	FALSE	FALSE
chr17	35875644	T	A	ENST00000651122	ENSG00000271503	CCL5	FALSE	FALSE
chr17	35875644	T	C	ENST00000651122	ENSG00000271503	CCL5	FALSE	FALSE
chr17	35875644	T	G	ENST00000651122	ENSG00000271503	CCL5	FALSE	FALSE
chr17	35878526	A	C	ENST00000651122	ENSG00000271503	CCL5	TRUE	FALSE
chr17	35878526	A	G	ENST00000651122	ENSG00000271503	CCL5	TRUE	FALSE
chr17	35878526	A	T	ENST00000651122	ENSG00000271503	CCL5	TRUE	FALSE
chr17	35878527	C	A	ENST00000651122	ENSG00000271503	CCL5	TRUE	FALSE
chr17	35878527	C	G	ENST00000651122	ENSG00000271503	CCL5	TRUE	FALSE
chr17	35878527	C	T	ENST00000651122	ENSG00000271503	CCL5	TRUE	FALSE
chr17	35878545	G	T	ENST00000651122	ENSG00000271503	CCL5	TRUE	TRUE
chr17	35878550	T	A	ENST00000651122	ENSG00000271503	CCL5	TRUE	TRUE
chr17	35878560	G	C	ENST00000651122	ENSG00000271503	CCL5	TRUE	TRUE
chr17	35878560	G	T	ENST00000651122	ENSG00000271503	CCL5	TRUE	TRUE
chr17	35878566	A	C	ENST00000651122	ENSG00000271503	CCL5	TRUE	TRUE
chr17	35878566	A	T	ENST00000651122	ENSG00000271503	CCL5	TRUE	TRUE
chr17	35878571	C	A	ENST00000651122	ENSG00000271503	CCL5	TRUE	TRUE
chr17	35878574	T	A	ENST00000651122	ENSG00000271503	CCL5	TRUE	TRUE
chr17	35878605	G	C	ENST00000651122	ENSG00000271503	CCL5	TRUE	TRUE
chr17	35878605	G	T	ENST00000651122	ENSG00000271503	CCL5	TRUE	TRUE
chr17	35878614	G	T	ENST00000651122	ENSG00000271503	CCL5	TRUE	TRUE
chr17	35878617	G	T	ENST00000651122	ENSG00000271503	CCL5	TRUE	TRUE
chr17	35878633	G	T	ENST00000651122	ENSG00000271503	CCL5	TRUE	TRUE
chr17	35878638	A	C	ENST00000651122	ENSG00000271503	CCL5	TRUE	TRUE
chr17	35878638	A	T	ENST00000651122	ENSG00000271503	CCL5	TRUE	TRUE
chr17	35878640	C	A	ENST00000651122	ENSG00000271503	CCL5	TRUE	FALSE
chr17	35878640	C	G	ENST00000651122	ENSG00000271503	CCL5	TRUE	FALSE
chr17	35878640	C	T	ENST00000651122	ENSG00000271503	CCL5	TRUE	FALSE
chr17	35878641	T	A	ENST00000651122	ENSG00000271503	CCL5	TRUE	FALSE
chr17	35878641	T	C	ENST00000651122	ENSG00000271503	CCL5	TRUE	FALSE
chr17	35878641	T	G	ENST00000651122	ENSG00000271503	CCL5	TRUE	FALSE
chr17	35880228	A	C	ENST00000651122	ENSG00000271503	CCL5	FALSE	FALSE
chr17	35880228	A	G	ENST00000651122	ENSG00000271503	CCL5	FALSE	FALSE
chr17	35880228	A	T	ENST00000651122	ENSG00000271503	CCL5	FALSE	FALSE
chr17	35880229	C	A	ENST00000651122	ENSG00000271503	CCL5	FALSE	FALSE
chr17	35880229	C	G	ENST00000651122	ENSG00000271503	CCL5	FALSE	FALSE
chr17	35880229	C	T	ENST00000651122	ENSG00000271503	CCL5	FALSE	FALSE
chr17	35880252	G	T	ENST00000651122	ENSG00000271503	CCL5	TRUE	FALSE
chr17	35880302	T	A	ENST00000651122	ENSG00000271503	CCL5	FALSE	FALSE
chr17	35918353	C	A	ENST00000620284	ENSG00000278023	RDM1	FALSE	FALSE
chr17	35918368	C	A	ENST00000620284	ENSG00000278023	RDM1	FALSE	FALSE
chr17	35918371	C	A	ENST00000620284	ENSG00000278023	RDM1	FALSE	FALSE
chr17	35918374	C	A	ENST00000620284	ENSG00000278023	RDM1	FALSE	FALSE
chr17	35918377	C	A	ENST00000620284	ENSG00000278023	RDM1	FALSE	FALSE
chr17	35918379	A	T	ENST00000620284	ENSG00000278023	RDM1	FALSE	FALSE
chr17	35918391	G	T	ENST00000620284	ENSG00000278023	RDM1	FALSE	FALSE
chr17	35918396	A	C	ENST00000620284	ENSG00000278023	RDM1	FALSE	FALSE
chr17	35918396	A	T	ENST00000620284	ENSG00000278023	RDM1	FALSE	FALSE
chr17	35918404	C	A	ENST00000620284	ENSG00000278023	RDM1	FALSE	FALSE
chr17	35918407	C	A	ENST00000620284	ENSG00000278023	RDM1	FALSE	FALSE
chr17	35918410	C	A	ENST00000620284	ENSG00000278023	RDM1	FALSE	FALSE
chr17	35918413	G	A	ENST00000620284	ENSG00000278023	RDM1	FALSE	FALSE
chr17	35918417	A	C	ENST00000620284	ENSG00000278023	RDM1	FALSE	FALSE
chr17	35918417	A	T	ENST00000620284	ENSG00000278023	RDM1	FALSE	FALSE
chr17	35918422	G	A	ENST00000620284	ENSG00000278023	RDM1	FALSE	FALSE
chr17	35918425	T	A	ENST00000620284	ENSG00000278023	RDM1	FALSE	FALSE
chr17	35918426	C	T	ENST00000620284	ENSG00000278023	RDM1	FALSE	FALSE
chr17	35918427	C	T	ENST00000620284	ENSG00000278023	RDM1	FALSE	FALSE
chr17	35918435	G	T	ENST00000620284	ENSG00000278023	RDM1	FALSE	FALSE
chr17	35918444	C	A	ENST00000620284	ENSG00000278023	RDM1	FALSE	FALSE
chr17	35918444	C	G	ENST00000620284	ENSG00000278023	RDM1	FALSE	FALSE
chr17	35918444	C	T	ENST00000620284	ENSG00000278023	RDM1	FALSE	FALSE
chr17	35918445	T	A	ENST00000620284	ENSG00000278023	RDM1	FALSE	FALSE
chr17	35918445	T	C	ENST00000620284	ENSG00000278023	RDM1	FALSE	FALSE
chr17	35918445	T	G	ENST00000620284	ENSG00000278023	RDM1	FALSE	FALSE
chr17	35920185	A	C	ENST00000620284	ENSG00000278023	RDM1	TRUE	FALSE
chr17	35920185	A	G	ENST00000620284	ENSG00000278023	RDM1	TRUE	FALSE
chr17	35920185	A	T	ENST00000620284	ENSG00000278023	RDM1	TRUE	FALSE
chr17	35920186	C	A	ENST00000620284	ENSG00000278023	RDM1	TRUE	FALSE
chr17	35920186	C	G	ENST00000620284	ENSG00000278023	RDM1	TRUE	FALSE
chr17	35920186	C	T	ENST00000620284	ENSG00000278023	RDM1	TRUE	FALSE
chr17	35920189	G	A	ENST00000620284	ENSG00000278023	RDM1	FALSE	FALSE
chr17	35920194	A	C	ENST00000620284	ENSG00000278023	RDM1	FALSE	FALSE
chr17	35920194	A	T	ENST00000620284	ENSG00000278023	RDM1	FALSE	FALSE
chr17	35920207	C	A	ENST00000620284	ENSG00000278023	RDM1	FALSE	FALSE
chr17	35920210	C	A	ENST00000620284	ENSG00000278023	RDM1	FALSE	FALSE
chr17	35920213	C	A	ENST00000620284	ENSG00000278023	RDM1	FALSE	FALSE
chr17	35920214	G	T	ENST00000620284	ENSG00000278023	RDM1	FALSE	FALSE
chr17	35920219	T	A	ENST00000620284	ENSG00000278023	RDM1	FALSE	FALSE
chr17	35920237	C	A	ENST00000620284	ENSG00000278023	RDM1	FALSE	FALSE
chr17	35920246	T	A	ENST00000620284	ENSG00000278023	RDM1	TRUE	TRUE
chr17	35920247	G	C	ENST00000620284	ENSG00000278023	RDM1	TRUE	TRUE
chr17	35920247	G	T	ENST00000620284	ENSG00000278023	RDM1	TRUE	TRUE
chr17	35920252	C	A	ENST00000620284	ENSG00000278023	RDM1	TRUE	TRUE
chr17	35920264	T	A	ENST00000620284	ENSG00000278023	RDM1	TRUE	TRUE
chr17	35920273	C	A	ENST00000620284	ENSG00000278023	RDM1	TRUE	FALSE
chr17	35920273	C	G	ENST00000620284	ENSG00000278023	RDM1	TRUE	FALSE
chr17	35920273	C	T	ENST00000620284	ENSG00000278023	RDM1	TRUE	FALSE
chr17	35920274	T	A	ENST00000620284	ENSG00000278023	RDM1	TRUE	FALSE
chr17	35920274	T	C	ENST00000620284	ENSG00000278023	RDM1	TRUE	FALSE
chr17	35920274	T	G	ENST00000620284	ENSG00000278023	RDM1	TRUE	FALSE
chr17	35922575	A	C	ENST00000620284	ENSG00000278023	RDM1	TRUE	FALSE
chr17	35922575	A	G	ENST00000620284	ENSG00000278023	RDM1	TRUE	FALSE
chr17	35922575	A	T	ENST00000620284	ENSG00000278023	RDM1	TRUE	FALSE
chr17	35922576	C	A	ENST00000620284	ENSG00000278023	RDM1	TRUE	FALSE
chr17	35922576	C	G	ENST00000620284	ENSG00000278023	RDM1	TRUE	FALSE
chr17	35922576	C	T	ENST00000620284	ENSG00000278023	RDM1	TRUE	FALSE
chr17	35922577	C	A	ENST00000620284	ENSG00000278023	RDM1	TRUE	TRUE
chr17	35922591	A	T	ENST00000620284	ENSG00000278023	RDM1	TRUE	TRUE
chr17	35922598	T	A	ENST00000620284	ENSG00000278023	RDM1	TRUE	TRUE
chr17	35922601	G	A	ENST00000620284	ENSG00000278023	RDM1	TRUE	TRUE
chr17	35922612	G	C	ENST00000620284	ENSG00000278023	RDM1	TRUE	TRUE
chr17	35922612	G	T	ENST00000620284	ENSG00000278023	RDM1	TRUE	TRUE
chr17	35922615	A	T	ENST00000620284	ENSG00000278023	RDM1	TRUE	TRUE
chr17	35922622	T	A	ENST00000620284	ENSG00000278023	RDM1	TRUE	TRUE
chr17	35922625	G	A	ENST00000620284	ENSG00000278023	RDM1	TRUE	TRUE
chr17	35922637	T	A	ENST00000620284	ENSG00000278023	RDM1	TRUE	TRUE
chr17	35922640	G	A	ENST00000620284	ENSG00000278023	RDM1	TRUE	TRUE
chr17	35922649	T	A	ENST00000620284	ENSG00000278023	RDM1	TRUE	TRUE
chr17	35922655	T	A	ENST00000620284	ENSG00000278023	RDM1	TRUE	TRUE
chr17	35922666	G	C	ENST00000620284	ENSG00000278023	RDM1	TRUE	TRUE
chr17	35922666	G	T	ENST00000620284	ENSG00000278023	RDM1	TRUE	TRUE
chr17	35922669	A	C	ENST00000620284	ENSG00000278023	RDM1	TRUE	TRUE
chr17	35922669	A	T	ENST00000620284	ENSG00000278023	RDM1	TRUE	TRUE
chr17	35922676	C	A	ENST00000620284	ENSG00000278023	RDM1	TRUE	FALSE
chr17	35922676	C	G	ENST00000620284	ENSG00000278023	RDM1	TRUE	FALSE
chr17	35922676	C	T	ENST00000620284	ENSG00000278023	RDM1	TRUE	FALSE
chr17	35922677	T	A	ENST00000620284	ENSG00000278023	RDM1	TRUE	FALSE
chr17	35922677	T	C	ENST00000620284	ENSG00000278023	RDM1	TRUE	FALSE
chr17	35922677	T	G	ENST00000620284	ENSG00000278023	RDM1	TRUE	FALSE
chr17	35924602	A	C	ENST00000620284	ENSG00000278023	RDM1	TRUE	FALSE
chr17	35924602	A	G	ENST00000620284	ENSG00000278023	RDM1	TRUE	FALSE
chr17	35924602	A	T	ENST00000620284	ENSG00000278023	RDM1	TRUE	FALSE
chr17	35924603	C	A	ENST00000620284	ENSG00000278023	RDM1	TRUE	FALSE
chr17	35924603	C	G	ENST00000620284	ENSG00000278023	RDM1	TRUE	FALSE
chr17	35924603	C	T	ENST00000620284	ENSG00000278023	RDM1	TRUE	FALSE
chr17	35924604	C	A	ENST00000620284	ENSG00000278023	RDM1	TRUE	TRUE
chr17	35924607	C	A	ENST00000620284	ENSG00000278023	RDM1	TRUE	TRUE
chr17	35924610	C	A	ENST00000620284	ENSG00000278023	RDM1	TRUE	TRUE
chr17	35924616	T	A	ENST00000620284	ENSG00000278023	RDM1	TRUE	TRUE
chr17	35924628	C	A	ENST00000620284	ENSG00000278023	RDM1	TRUE	TRUE
chr17	35924631	C	A	ENST00000620284	ENSG00000278023	RDM1	TRUE	TRUE
chr17	35924636	A	T	ENST00000620284	ENSG00000278023	RDM1	TRUE	TRUE
chr17	35924656	G	T	ENST00000620284	ENSG00000278023	RDM1	TRUE	TRUE
chr17	35924662	A	T	ENST00000620284	ENSG00000278023	RDM1	TRUE	TRUE
chr17	35924672	A	T	ENST00000620284	ENSG00000278023	RDM1	TRUE	TRUE
chr17	35924682	C	A	ENST00000620284	ENSG00000278023	RDM1	TRUE	TRUE
chr17	35924684	A	C	ENST00000620284	ENSG00000278023	RDM1	TRUE	TRUE
chr17	35924684	A	T	ENST00000620284	ENSG00000278023	RDM1	TRUE	TRUE
chr17	35924689	A	T	ENST00000620284	ENSG00000278023	RDM1	TRUE	TRUE
chr17	35924700	T	A	ENST00000620284	ENSG00000278023	RDM1	TRUE	TRUE
chr17	35924709	G	A	ENST00000620284	ENSG00000278023	RDM1	TRUE	TRUE
chr17	35924712	T	A	ENST00000620284	ENSG00000278023	RDM1	TRUE	TRUE
chr17	35924736	C	A	ENST00000620284	ENSG00000278023	RDM1	TRUE	TRUE
chr17	35924742	C	A	ENST00000620284	ENSG00000278023	RDM1	TRUE	TRUE
chr17	35924748	C	A	ENST00000620284	ENSG00000278023	RDM1	TRUE	TRUE
chr17	35924751	C	A	ENST00000620284	ENSG00000278023	RDM1	TRUE	TRUE
chr17	35924766	C	A	ENST00000620284	ENSG00000278023	RDM1	TRUE	TRUE
chr17	35924769	G	A	ENST00000620284	ENSG00000278023	RDM1	TRUE	TRUE
chr17	35924773	C	A	ENST00000620284	ENSG00000278023	RDM1	TRUE	FALSE
chr17	35924773	C	G	ENST00000620284	ENSG00000278023	RDM1	TRUE	FALSE
chr17	35924773	C	T	ENST00000620284	ENSG00000278023	RDM1	TRUE	FALSE
chr17	35924774	T	A	ENST00000620284	ENSG00000278023	RDM1	TRUE	FALSE
chr17	35924774	T	C	ENST00000620284	ENSG00000278023	RDM1	TRUE	FALSE
chr17	35924774	T	G	ENST00000620284	ENSG00000278023	RDM1	TRUE	FALSE
chr17	35925513	A	C	ENST00000620284	ENSG00000278023	RDM1	TRUE	FALSE
chr17	35925513	A	G	ENST00000620284	ENSG00000278023	RDM1	TRUE	FALSE
chr17	35925513	A	T	ENST00000620284	ENSG00000278023	RDM1	TRUE	FALSE
chr17	35925514	C	A	ENST00000620284	ENSG00000278023	RDM1	TRUE	FALSE
chr17	35925514	C	G	ENST00000620284	ENSG00000278023	RDM1	TRUE	FALSE
chr17	35925514	C	T	ENST00000620284	ENSG00000278023	RDM1	TRUE	FALSE
chr17	35925517	T	A	ENST00000620284	ENSG00000278023	RDM1	TRUE	TRUE
chr17	35925529	T	A	ENST00000620284	ENSG00000278023	RDM1	TRUE	TRUE
chr17	35925533	A	T	ENST00000620284	ENSG00000278023	RDM1	TRUE	TRUE
chr17	35925551	G	C	ENST00000620284	ENSG00000278023	RDM1	TRUE	TRUE
chr17	35925551	G	T	ENST00000620284	ENSG00000278023	RDM1	TRUE	TRUE
chr17	35925554	G	C	ENST00000620284	ENSG00000278023	RDM1	TRUE	TRUE
chr17	35925554	G	T	ENST00000620284	ENSG00000278023	RDM1	TRUE	TRUE
chr17	35925568	C	A	ENST00000620284	ENSG00000278023	RDM1	TRUE	TRUE
chr17	35925571	G	A	ENST00000620284	ENSG00000278023	RDM1	TRUE	TRUE
chr17	35925572	G	T	ENST00000620284	ENSG00000278023	RDM1	TRUE	TRUE
chr17	35925577	T	A	ENST00000620284	ENSG00000278023	RDM1	TRUE	TRUE
chr17	35925601	G	A	ENST00000620284	ENSG00000278023	RDM1	TRUE	TRUE
chr17	35925607	G	A	ENST00000620284	ENSG00000278023	RDM1	TRUE	TRUE
chr17	35925616	T	A	ENST00000620284	ENSG00000278023	RDM1	TRUE	TRUE
chr17	35925622	T	A	ENST00000620284	ENSG00000278023	RDM1	TRUE	TRUE
chr17	35925638	C	A	ENST00000620284	ENSG00000278023	RDM1	TRUE	FALSE
chr17	35925638	C	G	ENST00000620284	ENSG00000278023	RDM1	TRUE	FALSE
chr17	35925638	C	T	ENST00000620284	ENSG00000278023	RDM1	TRUE	FALSE
chr17	35925639	T	A	ENST00000620284	ENSG00000278023	RDM1	TRUE	FALSE
chr17	35925639	T	C	ENST00000620284	ENSG00000278023	RDM1	TRUE	FALSE
chr17	35925639	T	G	ENST00000620284	ENSG00000278023	RDM1	TRUE	FALSE
chr17	35930074	A	C	ENST00000620284	ENSG00000278023	RDM1	FALSE	FALSE
chr17	35930074	A	G	ENST00000620284	ENSG00000278023	RDM1	FALSE	FALSE
chr17	35930074	A	T	ENST00000620284	ENSG00000278023	RDM1	FALSE	FALSE
chr17	35930075	C	A	ENST00000620284	ENSG00000278023	RDM1	FALSE	FALSE
chr17	35930075	C	G	ENST00000620284	ENSG00000278023	RDM1	FALSE	FALSE
chr17	35930075	C	T	ENST00000620284	ENSG00000278023	RDM1	FALSE	FALSE
chr17	35930078	T	A	ENST00000620284	ENSG00000278023	RDM1	TRUE	TRUE
chr17	35930090	T	A	ENST00000620284	ENSG00000278023	RDM1	TRUE	TRUE
chr17	35930093	G	A	ENST00000620284	ENSG00000278023	RDM1	TRUE	TRUE
chr17	35930102	G	A	ENST00000620284	ENSG00000278023	RDM1	TRUE	TRUE
chr17	35930105	T	A	ENST00000620284	ENSG00000278023	RDM1	TRUE	TRUE
chr17	35930112	G	T	ENST00000620284	ENSG00000278023	RDM1	TRUE	TRUE
chr17	35930120	T	A	ENST00000620284	ENSG00000278023	RDM1	TRUE	TRUE
chr17	35930123	G	A	ENST00000620284	ENSG00000278023	RDM1	TRUE	TRUE
chr17	35930129	T	A	ENST00000620284	ENSG00000278023	RDM1	TRUE	TRUE
chr17	35930148	A	C	ENST00000620284	ENSG00000278023	RDM1	TRUE	TRUE
chr17	35930148	A	T	ENST00000620284	ENSG00000278023	RDM1	TRUE	TRUE
chr17	35930156	T	A	ENST00000620284	ENSG00000278023	RDM1	TRUE	TRUE
chr17	35930166	A	C	ENST00000620284	ENSG00000278023	RDM1	TRUE	TRUE
chr17	35930166	A	T	ENST00000620284	ENSG00000278023	RDM1	TRUE	TRUE
chr17	35930212	G	C	ENST00000620284	ENSG00000278023	RDM1	TRUE	TRUE
chr17	35930212	G	T	ENST00000620284	ENSG00000278023	RDM1	TRUE	TRUE
chr17	35930214	A	C	ENST00000620284	ENSG00000278023	RDM1	TRUE	TRUE
chr17	35930214	A	T	ENST00000620284	ENSG00000278023	RDM1	TRUE	TRUE
chr17	35930231	G	A	ENST00000620284	ENSG00000278023	RDM1	TRUE	TRUE
chr17	35930256	C	A	ENST00000620284	ENSG00000278023	RDM1	FALSE	FALSE
chr17	35930256	C	G	ENST00000620284	ENSG00000278023	RDM1	FALSE	FALSE
chr17	35930256	C	T	ENST00000620284	ENSG00000278023	RDM1	FALSE	FALSE
chr17	35930257	T	A	ENST00000620284	ENSG00000278023	RDM1	FALSE	FALSE
chr17	35930257	T	C	ENST00000620284	ENSG00000278023	RDM1	FALSE	FALSE
chr17	35930257	T	G	ENST00000620284	ENSG00000278023	RDM1	FALSE	FALSE
chr17	35930630	A	C	ENST00000620284	ENSG00000278023	RDM1	FALSE	FALSE
chr17	35930630	A	G	ENST00000620284	ENSG00000278023	RDM1	FALSE	FALSE
chr17	35930630	A	T	ENST00000620284	ENSG00000278023	RDM1	FALSE	FALSE
chr17	35930631	C	A	ENST00000620284	ENSG00000278023	RDM1	FALSE	FALSE
chr17	35930631	C	G	ENST00000620284	ENSG00000278023	RDM1	FALSE	FALSE
chr17	35930631	C	T	ENST00000620284	ENSG00000278023	RDM1	FALSE	FALSE
chr17	35930636	A	T	ENST00000620284	ENSG00000278023	RDM1	TRUE	TRUE
chr17	35930643	C	A	ENST00000620284	ENSG00000278023	RDM1	TRUE	TRUE
chr17	35930655	C	A	ENST00000620284	ENSG00000278023	RDM1	TRUE	TRUE
chr17	35930667	C	A	ENST00000620284	ENSG00000278023	RDM1	TRUE	FALSE
chr17	35930668	C	T	ENST00000620284	ENSG00000278023	RDM1	TRUE	FALSE
chr17	35930669	C	T	ENST00000620284	ENSG00000278023	RDM1	TRUE	FALSE
chr17	35930678	A	T	ENST00000620284	ENSG00000278023	RDM1	FALSE	FALSE
chr17	35930685	T	A	ENST00000620284	ENSG00000278023	RDM1	FALSE	FALSE
chr17	35930694	C	A	ENST00000620284	ENSG00000278023	RDM1	FALSE	FALSE
chr17	35930717	A	T	ENST00000620284	ENSG00000278023	RDM1	FALSE	FALSE
chr17	35930721	C	A	ENST00000620284	ENSG00000278023	RDM1	FALSE	FALSE
chr17	35934801	T	A	ENST00000615905	ENSG00000275722	LYZL6	FALSE	FALSE
chr17	35934808	G	T	ENST00000615905	ENSG00000275722	LYZL6	FALSE	FALSE
chr17	35934813	C	A	ENST00000615905	ENSG00000275722	LYZL6	FALSE	FALSE
chr17	35934820	C	T	ENST00000615905	ENSG00000275722	LYZL6	FALSE	FALSE
chr17	35934821	C	T	ENST00000615905	ENSG00000275722	LYZL6	FALSE	FALSE
chr17	35934823	G	C	ENST00000615905	ENSG00000275722	LYZL6	FALSE	FALSE
chr17	35934823	G	T	ENST00000615905	ENSG00000275722	LYZL6	FALSE	FALSE
chr17	35934842	G	C	ENST00000615905	ENSG00000275722	LYZL6	FALSE	FALSE
chr17	35934842	G	T	ENST00000615905	ENSG00000275722	LYZL6	FALSE	FALSE
chr17	35934844	A	T	ENST00000615905	ENSG00000275722	LYZL6	FALSE	FALSE
chr17	35934851	A	T	ENST00000615905	ENSG00000275722	LYZL6	FALSE	FALSE
chr17	35934856	C	T	ENST00000615905	ENSG00000275722	LYZL6	FALSE	FALSE
chr17	35934857	C	T	ENST00000615905	ENSG00000275722	LYZL6	FALSE	FALSE
chr17	35934861	C	A	ENST00000615905	ENSG00000275722	LYZL6	FALSE	FALSE
chr17	35934865	C	T	ENST00000615905	ENSG00000275722	LYZL6	FALSE	FALSE
chr17	35934866	C	A	ENST00000615905	ENSG00000275722	LYZL6	TRUE	FALSE
chr17	35934866	C	G	ENST00000615905	ENSG00000275722	LYZL6	TRUE	FALSE
chr17	35934866	C	T	ENST00000615905	ENSG00000275722	LYZL6	TRUE	FALSE
chr17	35934867	T	A	ENST00000615905	ENSG00000275722	LYZL6	TRUE	FALSE
chr17	35934867	T	C	ENST00000615905	ENSG00000275722	LYZL6	TRUE	FALSE
chr17	35934867	T	G	ENST00000615905	ENSG00000275722	LYZL6	TRUE	FALSE
chr17	35936753	A	C	ENST00000615905	ENSG00000275722	LYZL6	TRUE	FALSE
chr17	35936753	A	G	ENST00000615905	ENSG00000275722	LYZL6	TRUE	FALSE
chr17	35936753	A	T	ENST00000615905	ENSG00000275722	LYZL6	TRUE	FALSE
chr17	35936754	C	A	ENST00000615905	ENSG00000275722	LYZL6	TRUE	FALSE
chr17	35936754	C	G	ENST00000615905	ENSG00000275722	LYZL6	TRUE	FALSE
chr17	35936754	C	T	ENST00000615905	ENSG00000275722	LYZL6	TRUE	FALSE
chr17	35936755	C	T	ENST00000615905	ENSG00000275722	LYZL6	FALSE	FALSE
chr17	35936777	C	A	ENST00000615905	ENSG00000275722	LYZL6	FALSE	FALSE
chr17	35936792	T	A	ENST00000615905	ENSG00000275722	LYZL6	FALSE	FALSE
chr17	35936796	G	T	ENST00000615905	ENSG00000275722	LYZL6	FALSE	FALSE
chr17	35936834	C	A	ENST00000615905	ENSG00000275722	LYZL6	TRUE	FALSE
chr17	35936834	C	G	ENST00000615905	ENSG00000275722	LYZL6	TRUE	FALSE
chr17	35936834	C	T	ENST00000615905	ENSG00000275722	LYZL6	TRUE	FALSE
chr17	35936835	T	A	ENST00000615905	ENSG00000275722	LYZL6	TRUE	FALSE
chr17	35936835	T	C	ENST00000615905	ENSG00000275722	LYZL6	TRUE	FALSE
chr17	35936835	T	G	ENST00000615905	ENSG00000275722	LYZL6	TRUE	FALSE
chr17	35937756	A	C	ENST00000615905	ENSG00000275722	LYZL6	TRUE	FALSE
chr17	35937756	A	G	ENST00000615905	ENSG00000275722	LYZL6	TRUE	FALSE
chr17	35937756	A	T	ENST00000615905	ENSG00000275722	LYZL6	TRUE	FALSE
chr17	35937757	C	A	ENST00000615905	ENSG00000275722	LYZL6	TRUE	FALSE
chr17	35937757	C	G	ENST00000615905	ENSG00000275722	LYZL6	TRUE	FALSE
chr17	35937757	C	T	ENST00000615905	ENSG00000275722	LYZL6	TRUE	FALSE
chr17	35937761	G	A	ENST00000615905	ENSG00000275722	LYZL6	TRUE	TRUE
chr17	35937762	A	T	ENST00000615905	ENSG00000275722	LYZL6	TRUE	TRUE
chr17	35937774	G	T	ENST00000615905	ENSG00000275722	LYZL6	TRUE	TRUE
chr17	35937785	C	A	ENST00000615905	ENSG00000275722	LYZL6	TRUE	TRUE
chr17	35937787	G	T	ENST00000615905	ENSG00000275722	LYZL6	TRUE	TRUE
chr17	35937789	G	C	ENST00000615905	ENSG00000275722	LYZL6	TRUE	TRUE
chr17	35937789	G	T	ENST00000615905	ENSG00000275722	LYZL6	TRUE	TRUE
chr17	35937797	T	A	ENST00000615905	ENSG00000275722	LYZL6	TRUE	TRUE
chr17	35937798	A	C	ENST00000615905	ENSG00000275722	LYZL6	TRUE	TRUE
chr17	35937798	A	T	ENST00000615905	ENSG00000275722	LYZL6	TRUE	TRUE
chr17	35937807	G	T	ENST00000615905	ENSG00000275722	LYZL6	TRUE	TRUE
chr17	35937810	C	T	ENST00000615905	ENSG00000275722	LYZL6	TRUE	TRUE
chr17	35937811	C	T	ENST00000615905	ENSG00000275722	LYZL6	TRUE	TRUE
chr17	35937813	G	C	ENST00000615905	ENSG00000275722	LYZL6	TRUE	TRUE
chr17	35937813	G	T	ENST00000615905	ENSG00000275722	LYZL6	TRUE	TRUE
chr17	35937830	G	A	ENST00000615905	ENSG00000275722	LYZL6	TRUE	TRUE
chr17	35937840	A	C	ENST00000615905	ENSG00000275722	LYZL6	TRUE	TRUE
chr17	35937840	A	T	ENST00000615905	ENSG00000275722	LYZL6	TRUE	TRUE
chr17	35937854	C	A	ENST00000615905	ENSG00000275722	LYZL6	TRUE	TRUE
chr17	35937866	C	A	ENST00000615905	ENSG00000275722	LYZL6	TRUE	TRUE
chr17	35937875	T	A	ENST00000615905	ENSG00000275722	LYZL6	TRUE	TRUE
chr17	35937877	G	C	ENST00000615905	ENSG00000275722	LYZL6	TRUE	TRUE
chr17	35937877	G	T	ENST00000615905	ENSG00000275722	LYZL6	TRUE	TRUE
chr17	35937890	T	A	ENST00000615905	ENSG00000275722	LYZL6	TRUE	TRUE
chr17	35937896	C	A	ENST00000615905	ENSG00000275722	LYZL6	TRUE	TRUE
chr17	35937909	G	T	ENST00000615905	ENSG00000275722	LYZL6	TRUE	TRUE
chr17	35937915	C	T	ENST00000615905	ENSG00000275722	LYZL6	TRUE	TRUE
chr17	35937916	C	T	ENST00000615905	ENSG00000275722	LYZL6	TRUE	TRUE
chr17	35937917	C	A	ENST00000615905	ENSG00000275722	LYZL6	TRUE	FALSE
chr17	35937917	C	G	ENST00000615905	ENSG00000275722	LYZL6	TRUE	FALSE
chr17	35937917	C	T	ENST00000615905	ENSG00000275722	LYZL6	TRUE	FALSE
chr17	35937918	T	A	ENST00000615905	ENSG00000275722	LYZL6	TRUE	FALSE
chr17	35937918	T	C	ENST00000615905	ENSG00000275722	LYZL6	TRUE	FALSE
chr17	35937918	T	G	ENST00000615905	ENSG00000275722	LYZL6	TRUE	FALSE
chr17	35939216	A	C	ENST00000615905	ENSG00000275722	LYZL6	TRUE	FALSE
chr17	35939216	A	G	ENST00000615905	ENSG00000275722	LYZL6	TRUE	FALSE
chr17	35939216	A	T	ENST00000615905	ENSG00000275722	LYZL6	TRUE	FALSE
chr17	35939217	C	A	ENST00000615905	ENSG00000275722	LYZL6	TRUE	FALSE
chr17	35939217	C	G	ENST00000615905	ENSG00000275722	LYZL6	TRUE	FALSE
chr17	35939217	C	T	ENST00000615905	ENSG00000275722	LYZL6	TRUE	FALSE
chr17	35939231	G	C	ENST00000615905	ENSG00000275722	LYZL6	TRUE	TRUE
chr17	35939231	G	T	ENST00000615905	ENSG00000275722	LYZL6	TRUE	TRUE
chr17	35939239	C	A	ENST00000615905	ENSG00000275722	LYZL6	TRUE	TRUE
chr17	35939250	A	T	ENST00000615905	ENSG00000275722	LYZL6	TRUE	TRUE
chr17	35939257	C	A	ENST00000615905	ENSG00000275722	LYZL6	TRUE	TRUE
chr17	35939263	G	A	ENST00000615905	ENSG00000275722	LYZL6	TRUE	TRUE
chr17	35939272	G	A	ENST00000615905	ENSG00000275722	LYZL6	TRUE	TRUE
chr17	35939277	A	T	ENST00000615905	ENSG00000275722	LYZL6	TRUE	TRUE
chr17	35939282	A	T	ENST00000615905	ENSG00000275722	LYZL6	TRUE	TRUE
chr17	35939305	G	A	ENST00000615905	ENSG00000275722	LYZL6	TRUE	FALSE
chr17	35939331	A	T	ENST00000615905	ENSG00000275722	LYZL6	FALSE	FALSE
chr17	35939333	A	C	ENST00000615905	ENSG00000275722	LYZL6	FALSE	FALSE
chr17	35939333	A	T	ENST00000615905	ENSG00000275722	LYZL6	FALSE	FALSE
chr17	35939350	T	A	ENST00000615905	ENSG00000275722	LYZL6	FALSE	FALSE
chr17	35939559	C	A	ENST00000615905	ENSG00000275722	LYZL6	FALSE	FALSE
chr17	35939559	C	G	ENST00000615905	ENSG00000275722	LYZL6	FALSE	FALSE
chr17	35939559	C	T	ENST00000615905	ENSG00000275722	LYZL6	FALSE	FALSE
chr17	35939560	T	A	ENST00000615905	ENSG00000275722	LYZL6	FALSE	FALSE
chr17	35939560	T	C	ENST00000615905	ENSG00000275722	LYZL6	FALSE	FALSE
chr17	35939560	T	G	ENST00000615905	ENSG00000275722	LYZL6	FALSE	FALSE
chr17	35943565	A	C	ENST00000615905	ENSG00000275722	LYZL6	FALSE	FALSE
chr17	35943565	A	G	ENST00000615905	ENSG00000275722	LYZL6	FALSE	FALSE
chr17	35943565	A	T	ENST00000615905	ENSG00000275722	LYZL6	FALSE	FALSE
chr17	35943566	C	A	ENST00000615905	ENSG00000275722	LYZL6	FALSE	FALSE
chr17	35943566	C	G	ENST00000615905	ENSG00000275722	LYZL6	FALSE	FALSE
chr17	35943566	C	T	ENST00000615905	ENSG00000275722	LYZL6	FALSE	FALSE
chr17	35977571	G	A	ENST00000611905	ENSG00000275152	CCL16	FALSE	FALSE
chr17	35977586	G	A	ENST00000611905	ENSG00000275152	CCL16	FALSE	FALSE
chr17	35977592	G	A	ENST00000611905	ENSG00000275152	CCL16	FALSE	FALSE
chr17	35977601	T	A	ENST00000611905	ENSG00000275152	CCL16	FALSE	FALSE
chr17	35977616	T	A	ENST00000611905	ENSG00000275152	CCL16	FALSE	FALSE
chr17	35977627	A	T	ENST00000611905	ENSG00000275152	CCL16	FALSE	FALSE
chr17	35977645	A	T	ENST00000611905	ENSG00000275152	CCL16	FALSE	FALSE
chr17	35977664	T	A	ENST00000611905	ENSG00000275152	CCL16	FALSE	FALSE
chr17	35977668	G	C	ENST00000611905	ENSG00000275152	CCL16	FALSE	FALSE
chr17	35977668	G	T	ENST00000611905	ENSG00000275152	CCL16	FALSE	FALSE
chr17	35977673	C	A	ENST00000611905	ENSG00000275152	CCL16	FALSE	FALSE
chr17	35977676	G	A	ENST00000611905	ENSG00000275152	CCL16	FALSE	FALSE
chr17	35977680	C	T	ENST00000611905	ENSG00000275152	CCL16	FALSE	FALSE
chr17	35977681	C	T	ENST00000611905	ENSG00000275152	CCL16	FALSE	FALSE
chr17	35977701	G	T	ENST00000611905	ENSG00000275152	CCL16	FALSE	FALSE
chr17	35977709	C	A	ENST00000611905	ENSG00000275152	CCL16	FALSE	FALSE
chr17	35977712	G	A	ENST00000611905	ENSG00000275152	CCL16	FALSE	FALSE
chr17	35977721	T	A	ENST00000611905	ENSG00000275152	CCL16	FALSE	FALSE
chr17	35977732	C	A	ENST00000611905	ENSG00000275152	CCL16	TRUE	FALSE
chr17	35977732	C	G	ENST00000611905	ENSG00000275152	CCL16	TRUE	FALSE
chr17	35977732	C	T	ENST00000611905	ENSG00000275152	CCL16	TRUE	FALSE
chr17	35977733	T	A	ENST00000611905	ENSG00000275152	CCL16	TRUE	FALSE
chr17	35977733	T	C	ENST00000611905	ENSG00000275152	CCL16	TRUE	FALSE
chr17	35977733	T	G	ENST00000611905	ENSG00000275152	CCL16	TRUE	FALSE
chr17	35978141	A	C	ENST00000611905	ENSG00000275152	CCL16	FALSE	FALSE
chr17	35978141	A	G	ENST00000611905	ENSG00000275152	CCL16	FALSE	FALSE
chr17	35978141	A	T	ENST00000611905	ENSG00000275152	CCL16	FALSE	FALSE
chr17	35978142	C	A	ENST00000611905	ENSG00000275152	CCL16	FALSE	FALSE
chr17	35978142	C	G	ENST00000611905	ENSG00000275152	CCL16	FALSE	FALSE
chr17	35978142	C	T	ENST00000611905	ENSG00000275152	CCL16	FALSE	FALSE
chr17	35978160	A	T	ENST00000611905	ENSG00000275152	CCL16	FALSE	FALSE
chr17	35978174	T	A	ENST00000611905	ENSG00000275152	CCL16	FALSE	FALSE
chr17	35978177	T	A	ENST00000611905	ENSG00000275152	CCL16	FALSE	FALSE
chr17	35978178	G	C	ENST00000611905	ENSG00000275152	CCL16	FALSE	FALSE
chr17	35978178	G	T	ENST00000611905	ENSG00000275152	CCL16	FALSE	FALSE
chr17	35978183	C	A	ENST00000611905	ENSG00000275152	CCL16	FALSE	FALSE
chr17	35978195	T	A	ENST00000611905	ENSG00000275152	CCL16	TRUE	TRUE
chr17	35978203	A	T	ENST00000611905	ENSG00000275152	CCL16	TRUE	TRUE
chr17	35978210	T	A	ENST00000611905	ENSG00000275152	CCL16	TRUE	TRUE
chr17	35978213	C	A	ENST00000611905	ENSG00000275152	CCL16	TRUE	TRUE
chr17	35978214	A	C	ENST00000611905	ENSG00000275152	CCL16	TRUE	TRUE
chr17	35978214	A	T	ENST00000611905	ENSG00000275152	CCL16	TRUE	TRUE
chr17	35978217	A	C	ENST00000611905	ENSG00000275152	CCL16	TRUE	TRUE
chr17	35978217	A	T	ENST00000611905	ENSG00000275152	CCL16	TRUE	TRUE
chr17	35978222	T	A	ENST00000611905	ENSG00000275152	CCL16	TRUE	TRUE
chr17	35978226	G	T	ENST00000611905	ENSG00000275152	CCL16	TRUE	TRUE
chr17	35978229	G	T	ENST00000611905	ENSG00000275152	CCL16	TRUE	TRUE
chr17	35978250	C	T	ENST00000611905	ENSG00000275152	CCL16	TRUE	TRUE
chr17	35978251	C	T	ENST00000611905	ENSG00000275152	CCL16	TRUE	TRUE
chr17	35978255	C	A	ENST00000611905	ENSG00000275152	CCL16	TRUE	TRUE
chr17	35978264	C	A	ENST00000611905	ENSG00000275152	CCL16	FALSE	FALSE
chr17	35978264	C	G	ENST00000611905	ENSG00000275152	CCL16	FALSE	FALSE
chr17	35978264	C	T	ENST00000611905	ENSG00000275152	CCL16	FALSE	FALSE
chr17	35978265	T	A	ENST00000611905	ENSG00000275152	CCL16	FALSE	FALSE
chr17	35978265	T	C	ENST00000611905	ENSG00000275152	CCL16	FALSE	FALSE
chr17	35978265	T	G	ENST00000611905	ENSG00000275152	CCL16	FALSE	FALSE
chr17	35981343	A	C	ENST00000611905	ENSG00000275152	CCL16	TRUE	FALSE
chr17	35981343	A	G	ENST00000611905	ENSG00000275152	CCL16	TRUE	FALSE
chr17	35981343	A	T	ENST00000611905	ENSG00000275152	CCL16	TRUE	FALSE
chr17	35981344	C	A	ENST00000611905	ENSG00000275152	CCL16	TRUE	FALSE
chr17	35981344	C	G	ENST00000611905	ENSG00000275152	CCL16	TRUE	FALSE
chr17	35981344	C	T	ENST00000611905	ENSG00000275152	CCL16	TRUE	FALSE
chr17	35981345	T	A	ENST00000611905	ENSG00000275152	CCL16	TRUE	TRUE
chr17	35981351	G	A	ENST00000611905	ENSG00000275152	CCL16	TRUE	FALSE
chr17	35981365	G	T	ENST00000611905	ENSG00000275152	CCL16	TRUE	FALSE
chr17	35981408	C	A	ENST00000611905	ENSG00000275152	CCL16	FALSE	FALSE
chr17	35981417	T	A	ENST00000611905	ENSG00000275152	CCL16	FALSE	FALSE
chr17	35983809	C	A	ENST00000618404	ENSG00000276409	CCL14	FALSE	FALSE
chr17	35983812	T	A	ENST00000618404	ENSG00000276409	CCL14	FALSE	FALSE
chr17	35983821	T	A	ENST00000618404	ENSG00000276409	CCL14	FALSE	FALSE
chr17	35983825	A	C	ENST00000618404	ENSG00000276409	CCL14	FALSE	FALSE
chr17	35983825	A	T	ENST00000618404	ENSG00000276409	CCL14	FALSE	FALSE
chr17	35983833	G	A	ENST00000618404	ENSG00000276409	CCL14	FALSE	FALSE
chr17	35983837	C	T	ENST00000618404	ENSG00000276409	CCL14	FALSE	FALSE
chr17	35983838	C	T	ENST00000618404	ENSG00000276409	CCL14	FALSE	FALSE
chr17	35983842	T	A	ENST00000618404	ENSG00000276409	CCL14	FALSE	FALSE
chr17	35983858	A	T	ENST00000618404	ENSG00000276409	CCL14	FALSE	FALSE
chr17	35983878	T	A	ENST00000618404	ENSG00000276409	CCL14	FALSE	FALSE
chr17	35983889	C	A	ENST00000618404	ENSG00000276409	CCL14	TRUE	FALSE
chr17	35983889	C	G	ENST00000618404	ENSG00000276409	CCL14	TRUE	FALSE
chr17	35983889	C	T	ENST00000618404	ENSG00000276409	CCL14	TRUE	FALSE
chr17	35983890	T	A	ENST00000618404	ENSG00000276409	CCL14	TRUE	FALSE
chr17	35983890	T	C	ENST00000618404	ENSG00000276409	CCL14	TRUE	FALSE
chr17	35983890	T	G	ENST00000618404	ENSG00000276409	CCL14	TRUE	FALSE
chr17	35984336	A	C	ENST00000618404	ENSG00000276409	CCL14	TRUE	FALSE
chr17	35984336	A	G	ENST00000618404	ENSG00000276409	CCL14	TRUE	FALSE
chr17	35984336	A	T	ENST00000618404	ENSG00000276409	CCL14	TRUE	FALSE
chr17	35984337	C	A	ENST00000618404	ENSG00000276409	CCL14	TRUE	FALSE
chr17	35984337	C	G	ENST00000618404	ENSG00000276409	CCL14	TRUE	FALSE
chr17	35984337	C	T	ENST00000618404	ENSG00000276409	CCL14	TRUE	FALSE
chr17	35984345	C	A	ENST00000618404	ENSG00000276409	CCL14	FALSE	FALSE
chr17	35984351	T	A	ENST00000618404	ENSG00000276409	CCL14	FALSE	FALSE
chr17	35984355	G	T	ENST00000618404	ENSG00000276409	CCL14	FALSE	FALSE
chr17	35984360	G	A	ENST00000618404	ENSG00000276409	CCL14	FALSE	FALSE
chr17	35984372	C	A	ENST00000618404	ENSG00000276409	CCL14	FALSE	FALSE
chr17	35984373	A	C	ENST00000618404	ENSG00000276409	CCL14	FALSE	FALSE
chr17	35984373	A	T	ENST00000618404	ENSG00000276409	CCL14	FALSE	FALSE
chr17	35984376	G	C	ENST00000618404	ENSG00000276409	CCL14	FALSE	FALSE
chr17	35984376	G	T	ENST00000618404	ENSG00000276409	CCL14	FALSE	FALSE
chr17	35984393	G	A	ENST00000618404	ENSG00000276409	CCL14	TRUE	TRUE
chr17	35984405	T	A	ENST00000618404	ENSG00000276409	CCL14	TRUE	TRUE
chr17	35984406	G	C	ENST00000618404	ENSG00000276409	CCL14	TRUE	TRUE
chr17	35984406	G	T	ENST00000618404	ENSG00000276409	CCL14	TRUE	TRUE
chr17	35984415	G	C	ENST00000618404	ENSG00000276409	CCL14	TRUE	TRUE
chr17	35984415	G	T	ENST00000618404	ENSG00000276409	CCL14	TRUE	TRUE
chr17	35984424	G	T	ENST00000618404	ENSG00000276409	CCL14	TRUE	TRUE
chr17	35984427	G	T	ENST00000618404	ENSG00000276409	CCL14	TRUE	TRUE
chr17	35984432	C	A	ENST00000618404	ENSG00000276409	CCL14	TRUE	TRUE
chr17	35984434	G	C	ENST00000618404	ENSG00000276409	CCL14	TRUE	TRUE
chr17	35984434	G	T	ENST00000618404	ENSG00000276409	CCL14	TRUE	TRUE
chr17	35984442	G	C	ENST00000618404	ENSG00000276409	CCL14	TRUE	TRUE
chr17	35984442	G	T	ENST00000618404	ENSG00000276409	CCL14	TRUE	TRUE
chr17	35984450	C	A	ENST00000618404	ENSG00000276409	CCL14	TRUE	TRUE
chr17	35984453	C	A	ENST00000618404	ENSG00000276409	CCL14	TRUE	FALSE
chr17	35984453	C	G	ENST00000618404	ENSG00000276409	CCL14	TRUE	FALSE
chr17	35984453	C	T	ENST00000618404	ENSG00000276409	CCL14	TRUE	FALSE
chr17	35984454	T	A	ENST00000618404	ENSG00000276409	CCL14	TRUE	FALSE
chr17	35984454	T	C	ENST00000618404	ENSG00000276409	CCL14	TRUE	FALSE
chr17	35984454	T	G	ENST00000618404	ENSG00000276409	CCL14	TRUE	FALSE
chr17	35986569	A	C	ENST00000618404	ENSG00000276409	CCL14	TRUE	FALSE
chr17	35986569	A	G	ENST00000618404	ENSG00000276409	CCL14	TRUE	FALSE
chr17	35986569	A	T	ENST00000618404	ENSG00000276409	CCL14	TRUE	FALSE
chr17	35986570	C	A	ENST00000618404	ENSG00000276409	CCL14	TRUE	FALSE
chr17	35986570	C	G	ENST00000618404	ENSG00000276409	CCL14	TRUE	FALSE
chr17	35986570	C	T	ENST00000618404	ENSG00000276409	CCL14	TRUE	FALSE
chr17	35986573	G	C	ENST00000618404	ENSG00000276409	CCL14	TRUE	TRUE
chr17	35986573	G	T	ENST00000618404	ENSG00000276409	CCL14	TRUE	TRUE
chr17	35986583	C	A	ENST00000618404	ENSG00000276409	CCL14	TRUE	FALSE
chr17	35986589	T	A	ENST00000618404	ENSG00000276409	CCL14	TRUE	FALSE
chr17	35986646	T	A	ENST00000618404	ENSG00000276409	CCL14	FALSE	FALSE
chr17	35997774	G	C	ENST00000617897	ENSG00000275718	CCL15	FALSE	FALSE
chr17	35997774	G	T	ENST00000617897	ENSG00000275718	CCL15	FALSE	FALSE
chr17	35997776	G	C	ENST00000617897	ENSG00000275718	CCL15	FALSE	FALSE
chr17	35997776	G	T	ENST00000617897	ENSG00000275718	CCL15	FALSE	FALSE
chr17	35997784	T	A	ENST00000617897	ENSG00000275718	CCL15	FALSE	FALSE
chr17	35997790	T	A	ENST00000617897	ENSG00000275718	CCL15	FALSE	FALSE
chr17	35997793	T	A	ENST00000617897	ENSG00000275718	CCL15	FALSE	FALSE
chr17	35997797	G	T	ENST00000617897	ENSG00000275718	CCL15	FALSE	FALSE
chr17	35997805	G	A	ENST00000617897	ENSG00000275718	CCL15	FALSE	FALSE
chr17	35997811	C	A	ENST00000617897	ENSG00000275718	CCL15	FALSE	FALSE
chr17	35997826	T	A	ENST00000617897	ENSG00000275718	CCL15	FALSE	FALSE
chr17	35997830	A	T	ENST00000617897	ENSG00000275718	CCL15	FALSE	FALSE
chr17	35997838	G	A	ENST00000617897	ENSG00000275718	CCL15	FALSE	FALSE
chr17	35997847	T	A	ENST00000617897	ENSG00000275718	CCL15	FALSE	FALSE
chr17	35997850	T	A	ENST00000617897	ENSG00000275718	CCL15	FALSE	FALSE
chr17	35997861	C	A	ENST00000617897	ENSG00000275718	CCL15	TRUE	FALSE
chr17	35997861	C	G	ENST00000617897	ENSG00000275718	CCL15	TRUE	FALSE
chr17	35997861	C	T	ENST00000617897	ENSG00000275718	CCL15	TRUE	FALSE
chr17	35997862	T	A	ENST00000617897	ENSG00000275718	CCL15	TRUE	FALSE
chr17	35997862	T	C	ENST00000617897	ENSG00000275718	CCL15	TRUE	FALSE
chr17	35997862	T	G	ENST00000617897	ENSG00000275718	CCL15	TRUE	FALSE
chr17	35998278	A	C	ENST00000617897	ENSG00000275718	CCL15	TRUE	FALSE
chr17	35998278	A	G	ENST00000617897	ENSG00000275718	CCL15	TRUE	FALSE
chr17	35998278	A	T	ENST00000617897	ENSG00000275718	CCL15	TRUE	FALSE
chr17	35998279	C	A	ENST00000617897	ENSG00000275718	CCL15	TRUE	FALSE
chr17	35998279	C	G	ENST00000617897	ENSG00000275718	CCL15	TRUE	FALSE
chr17	35998279	C	T	ENST00000617897	ENSG00000275718	CCL15	TRUE	FALSE
chr17	35998293	T	A	ENST00000617897	ENSG00000275718	CCL15	FALSE	FALSE
chr17	35998297	G	T	ENST00000617897	ENSG00000275718	CCL15	FALSE	FALSE
chr17	35998302	C	A	ENST00000617897	ENSG00000275718	CCL15	FALSE	FALSE
chr17	35998314	C	A	ENST00000617897	ENSG00000275718	CCL15	FALSE	FALSE
chr17	35998318	A	C	ENST00000617897	ENSG00000275718	CCL15	FALSE	FALSE
chr17	35998318	A	T	ENST00000617897	ENSG00000275718	CCL15	FALSE	FALSE
chr17	35998326	T	A	ENST00000617897	ENSG00000275718	CCL15	FALSE	FALSE
chr17	35998334	G	C	ENST00000617897	ENSG00000275718	CCL15	TRUE	TRUE
chr17	35998334	G	T	ENST00000617897	ENSG00000275718	CCL15	TRUE	TRUE
chr17	35998336	A	T	ENST00000617897	ENSG00000275718	CCL15	TRUE	TRUE
chr17	35998350	G	A	ENST00000617897	ENSG00000275718	CCL15	TRUE	TRUE
chr17	35998352	G	C	ENST00000617897	ENSG00000275718	CCL15	TRUE	TRUE
chr17	35998352	G	T	ENST00000617897	ENSG00000275718	CCL15	TRUE	TRUE
chr17	35998357	G	C	ENST00000617897	ENSG00000275718	CCL15	TRUE	TRUE
chr17	35998357	G	T	ENST00000617897	ENSG00000275718	CCL15	TRUE	TRUE
chr17	35998366	G	T	ENST00000617897	ENSG00000275718	CCL15	TRUE	TRUE
chr17	35998369	G	T	ENST00000617897	ENSG00000275718	CCL15	TRUE	TRUE
chr17	35998392	C	A	ENST00000617897	ENSG00000275718	CCL15	TRUE	FALSE
chr17	35998392	C	G	ENST00000617897	ENSG00000275718	CCL15	TRUE	FALSE
chr17	35998392	C	T	ENST00000617897	ENSG00000275718	CCL15	TRUE	FALSE
chr17	35998393	T	A	ENST00000617897	ENSG00000275718	CCL15	TRUE	FALSE
chr17	35998393	T	C	ENST00000617897	ENSG00000275718	CCL15	TRUE	FALSE
chr17	35998393	T	G	ENST00000617897	ENSG00000275718	CCL15	TRUE	FALSE
chr17	35998864	A	C	ENST00000617897	ENSG00000275718	CCL15	TRUE	FALSE
chr17	35998864	A	G	ENST00000617897	ENSG00000275718	CCL15	TRUE	FALSE
chr17	35998864	A	T	ENST00000617897	ENSG00000275718	CCL15	TRUE	FALSE
chr17	35998865	C	A	ENST00000617897	ENSG00000275718	CCL15	TRUE	FALSE
chr17	35998865	C	G	ENST00000617897	ENSG00000275718	CCL15	TRUE	FALSE
chr17	35998865	C	T	ENST00000617897	ENSG00000275718	CCL15	TRUE	FALSE
chr17	35998887	C	A	ENST00000617897	ENSG00000275718	CCL15	TRUE	TRUE
chr17	35998899	T	A	ENST00000617897	ENSG00000275718	CCL15	TRUE	TRUE
chr17	35998901	G	C	ENST00000617897	ENSG00000275718	CCL15	TRUE	TRUE
chr17	35998901	G	T	ENST00000617897	ENSG00000275718	CCL15	TRUE	TRUE
chr17	35998910	A	C	ENST00000617897	ENSG00000275718	CCL15	TRUE	TRUE
chr17	35998910	A	T	ENST00000617897	ENSG00000275718	CCL15	TRUE	TRUE
chr17	35998914	C	A	ENST00000617897	ENSG00000275718	CCL15	TRUE	TRUE
chr17	35998920	C	A	ENST00000617897	ENSG00000275718	CCL15	TRUE	TRUE
chr17	35998926	C	A	ENST00000617897	ENSG00000275718	CCL15	TRUE	FALSE
chr17	35998926	C	G	ENST00000617897	ENSG00000275718	CCL15	TRUE	FALSE
chr17	35998926	C	T	ENST00000617897	ENSG00000275718	CCL15	TRUE	FALSE
chr17	35998927	T	A	ENST00000617897	ENSG00000275718	CCL15	TRUE	FALSE
chr17	35998927	T	C	ENST00000617897	ENSG00000275718	CCL15	TRUE	FALSE
chr17	35998927	T	G	ENST00000617897	ENSG00000275718	CCL15	TRUE	FALSE
chr17	36001415	A	C	ENST00000617897	ENSG00000275718	CCL15	FALSE	FALSE
chr17	36001415	A	G	ENST00000617897	ENSG00000275718	CCL15	FALSE	FALSE
chr17	36001415	A	T	ENST00000617897	ENSG00000275718	CCL15	FALSE	FALSE
chr17	36001416	C	A	ENST00000617897	ENSG00000275718	CCL15	FALSE	FALSE
chr17	36001416	C	G	ENST00000617897	ENSG00000275718	CCL15	FALSE	FALSE
chr17	36001416	C	T	ENST00000617897	ENSG00000275718	CCL15	FALSE	FALSE
chr17	36001429	G	A	ENST00000617897	ENSG00000275718	CCL15	TRUE	FALSE
chr17	36001435	G	A	ENST00000617897	ENSG00000275718	CCL15	TRUE	FALSE
chr17	36001441	C	A	ENST00000617897	ENSG00000275718	CCL15	TRUE	FALSE
chr17	36001463	G	T	ENST00000617897	ENSG00000275718	CCL15	FALSE	FALSE
chr17	36001489	T	A	ENST00000617897	ENSG00000275718	CCL15	FALSE	FALSE
chr17	36013205	T	A	ENST00000615050	ENSG00000274736	CCL23	FALSE	FALSE
chr17	36013214	T	A	ENST00000615050	ENSG00000274736	CCL23	FALSE	FALSE
chr17	36013232	T	A	ENST00000615050	ENSG00000274736	CCL23	FALSE	FALSE
chr17	36013241	T	A	ENST00000615050	ENSG00000274736	CCL23	FALSE	FALSE
chr17	36013245	G	T	ENST00000615050	ENSG00000274736	CCL23	FALSE	FALSE
chr17	36013253	G	A	ENST00000615050	ENSG00000274736	CCL23	FALSE	FALSE
chr17	36013259	G	A	ENST00000615050	ENSG00000274736	CCL23	FALSE	FALSE
chr17	36013262	T	A	ENST00000615050	ENSG00000274736	CCL23	FALSE	FALSE
chr17	36013278	A	T	ENST00000615050	ENSG00000274736	CCL23	FALSE	FALSE
chr17	36013289	G	A	ENST00000615050	ENSG00000274736	CCL23	FALSE	FALSE
chr17	36013295	T	A	ENST00000615050	ENSG00000274736	CCL23	FALSE	FALSE
chr17	36013298	T	A	ENST00000615050	ENSG00000274736	CCL23	FALSE	FALSE
chr17	36013309	C	A	ENST00000615050	ENSG00000274736	CCL23	TRUE	FALSE
chr17	36013309	C	G	ENST00000615050	ENSG00000274736	CCL23	TRUE	FALSE
chr17	36013309	C	T	ENST00000615050	ENSG00000274736	CCL23	TRUE	FALSE
chr17	36013310	T	A	ENST00000615050	ENSG00000274736	CCL23	TRUE	FALSE
chr17	36013310	T	C	ENST00000615050	ENSG00000274736	CCL23	TRUE	FALSE
chr17	36013310	T	G	ENST00000615050	ENSG00000274736	CCL23	TRUE	FALSE
chr17	36013742	A	C	ENST00000615050	ENSG00000274736	CCL23	FALSE	FALSE
chr17	36013742	A	G	ENST00000615050	ENSG00000274736	CCL23	FALSE	FALSE
chr17	36013742	A	T	ENST00000615050	ENSG00000274736	CCL23	FALSE	FALSE
chr17	36013743	C	A	ENST00000615050	ENSG00000274736	CCL23	FALSE	FALSE
chr17	36013743	C	G	ENST00000615050	ENSG00000274736	CCL23	FALSE	FALSE
chr17	36013743	C	T	ENST00000615050	ENSG00000274736	CCL23	FALSE	FALSE
chr17	36013757	T	A	ENST00000615050	ENSG00000274736	CCL23	FALSE	FALSE
chr17	36013761	G	T	ENST00000615050	ENSG00000274736	CCL23	FALSE	FALSE
chr17	36013766	C	A	ENST00000615050	ENSG00000274736	CCL23	FALSE	FALSE
chr17	36013778	C	A	ENST00000615050	ENSG00000274736	CCL23	FALSE	FALSE
chr17	36013782	G	C	ENST00000615050	ENSG00000274736	CCL23	FALSE	FALSE
chr17	36013782	G	T	ENST00000615050	ENSG00000274736	CCL23	FALSE	FALSE
chr17	36013790	C	A	ENST00000615050	ENSG00000274736	CCL23	FALSE	FALSE
chr17	36013798	G	C	ENST00000615050	ENSG00000274736	CCL23	TRUE	TRUE
chr17	36013798	G	T	ENST00000615050	ENSG00000274736	CCL23	TRUE	TRUE
chr17	36013800	A	T	ENST00000615050	ENSG00000274736	CCL23	TRUE	TRUE
chr17	36013814	G	A	ENST00000615050	ENSG00000274736	CCL23	TRUE	TRUE
chr17	36013821	G	C	ENST00000615050	ENSG00000274736	CCL23	TRUE	TRUE
chr17	36013821	G	T	ENST00000615050	ENSG00000274736	CCL23	TRUE	TRUE
chr17	36013830	G	T	ENST00000615050	ENSG00000274736	CCL23	TRUE	TRUE
chr17	36013833	G	T	ENST00000615050	ENSG00000274736	CCL23	TRUE	TRUE
chr17	36013859	C	A	ENST00000615050	ENSG00000274736	CCL23	TRUE	TRUE
chr17	36013883	G	A	ENST00000615050	ENSG00000274736	CCL23	TRUE	TRUE
chr17	36013895	T	A	ENST00000615050	ENSG00000274736	CCL23	TRUE	TRUE
chr17	36013898	T	A	ENST00000615050	ENSG00000274736	CCL23	TRUE	TRUE
chr17	36013902	C	T	ENST00000615050	ENSG00000274736	CCL23	TRUE	TRUE
chr17	36013903	C	T	ENST00000615050	ENSG00000274736	CCL23	TRUE	TRUE
chr17	36013910	C	A	ENST00000615050	ENSG00000274736	CCL23	FALSE	FALSE
chr17	36013910	C	G	ENST00000615050	ENSG00000274736	CCL23	FALSE	FALSE
chr17	36013910	C	T	ENST00000615050	ENSG00000274736	CCL23	FALSE	FALSE
chr17	36013911	T	A	ENST00000615050	ENSG00000274736	CCL23	FALSE	FALSE
chr17	36013911	T	C	ENST00000615050	ENSG00000274736	CCL23	FALSE	FALSE
chr17	36013911	T	G	ENST00000615050	ENSG00000274736	CCL23	FALSE	FALSE
chr17	36014332	A	C	ENST00000615050	ENSG00000274736	CCL23	TRUE	FALSE
chr17	36014332	A	G	ENST00000615050	ENSG00000274736	CCL23	TRUE	FALSE
chr17	36014332	A	T	ENST00000615050	ENSG00000274736	CCL23	TRUE	FALSE
chr17	36014333	C	A	ENST00000615050	ENSG00000274736	CCL23	TRUE	FALSE
chr17	36014333	C	G	ENST00000615050	ENSG00000274736	CCL23	TRUE	FALSE
chr17	36014333	C	T	ENST00000615050	ENSG00000274736	CCL23	TRUE	FALSE
chr17	36014355	C	A	ENST00000615050	ENSG00000274736	CCL23	TRUE	TRUE
chr17	36014357	A	T	ENST00000615050	ENSG00000274736	CCL23	TRUE	TRUE
chr17	36014367	T	A	ENST00000615050	ENSG00000274736	CCL23	TRUE	TRUE
chr17	36014369	G	C	ENST00000615050	ENSG00000274736	CCL23	TRUE	TRUE
chr17	36014369	G	T	ENST00000615050	ENSG00000274736	CCL23	TRUE	TRUE
chr17	36014382	C	A	ENST00000615050	ENSG00000274736	CCL23	TRUE	TRUE
chr17	36014388	C	A	ENST00000615050	ENSG00000274736	CCL23	TRUE	TRUE
chr17	36014394	C	A	ENST00000615050	ENSG00000274736	CCL23	TRUE	FALSE
chr17	36014394	C	G	ENST00000615050	ENSG00000274736	CCL23	TRUE	FALSE
chr17	36014394	C	T	ENST00000615050	ENSG00000274736	CCL23	TRUE	FALSE
chr17	36014395	T	A	ENST00000615050	ENSG00000274736	CCL23	TRUE	FALSE
chr17	36014395	T	C	ENST00000615050	ENSG00000274736	CCL23	TRUE	FALSE
chr17	36014395	T	G	ENST00000615050	ENSG00000274736	CCL23	TRUE	FALSE
chr17	36017820	A	C	ENST00000615050	ENSG00000274736	CCL23	TRUE	FALSE
chr17	36017820	A	G	ENST00000615050	ENSG00000274736	CCL23	TRUE	FALSE
chr17	36017820	A	T	ENST00000615050	ENSG00000274736	CCL23	TRUE	FALSE
chr17	36017821	C	A	ENST00000615050	ENSG00000274736	CCL23	TRUE	FALSE
chr17	36017821	C	G	ENST00000615050	ENSG00000274736	CCL23	TRUE	FALSE
chr17	36017821	C	T	ENST00000615050	ENSG00000274736	CCL23	TRUE	FALSE
chr17	36017825	T	A	ENST00000615050	ENSG00000274736	CCL23	TRUE	TRUE
chr17	36017840	G	A	ENST00000615050	ENSG00000274736	CCL23	TRUE	FALSE
chr17	36017846	C	A	ENST00000615050	ENSG00000274736	CCL23	TRUE	FALSE
chr17	36017868	G	T	ENST00000615050	ENSG00000274736	CCL23	FALSE	FALSE
chr17	36017894	T	A	ENST00000615050	ENSG00000274736	CCL23	FALSE	FALSE
chr17	36064346	A	T	ENST00000616054	ENSG00000275385	CCL18	FALSE	FALSE
chr17	36064381	C	A	ENST00000616054	ENSG00000275385	CCL18	FALSE	FALSE
chr17	36064396	C	A	ENST00000616054	ENSG00000275385	CCL18	TRUE	FALSE
chr17	36064402	T	A	ENST00000616054	ENSG00000275385	CCL18	TRUE	FALSE
chr17	36064406	C	T	ENST00000616054	ENSG00000275385	CCL18	TRUE	FALSE
chr17	36064410	G	A	ENST00000616054	ENSG00000275385	CCL18	FALSE	FALSE
chr17	36064410	G	C	ENST00000616054	ENSG00000275385	CCL18	FALSE	FALSE
chr17	36064410	G	T	ENST00000616054	ENSG00000275385	CCL18	FALSE	FALSE
chr17	36064411	T	A	ENST00000616054	ENSG00000275385	CCL18	FALSE	FALSE
chr17	36064411	T	C	ENST00000616054	ENSG00000275385	CCL18	FALSE	FALSE
chr17	36064411	T	G	ENST00000616054	ENSG00000275385	CCL18	FALSE	FALSE
chr17	36070445	A	C	ENST00000616054	ENSG00000275385	CCL18	TRUE	FALSE
chr17	36070445	A	G	ENST00000616054	ENSG00000275385	CCL18	TRUE	FALSE
chr17	36070445	A	T	ENST00000616054	ENSG00000275385	CCL18	TRUE	FALSE
chr17	36070446	G	A	ENST00000616054	ENSG00000275385	CCL18	TRUE	FALSE
chr17	36070446	G	C	ENST00000616054	ENSG00000275385	CCL18	TRUE	FALSE
chr17	36070446	G	T	ENST00000616054	ENSG00000275385	CCL18	TRUE	FALSE
chr17	36070458	A	T	ENST00000616054	ENSG00000275385	CCL18	TRUE	TRUE
chr17	36070461	G	T	ENST00000616054	ENSG00000275385	CCL18	TRUE	TRUE
chr17	36070469	C	A	ENST00000616054	ENSG00000275385	CCL18	TRUE	TRUE
chr17	36070472	C	A	ENST00000616054	ENSG00000275385	CCL18	TRUE	TRUE
chr17	36070481	T	A	ENST00000616054	ENSG00000275385	CCL18	TRUE	TRUE
chr17	36070481	T	G	ENST00000616054	ENSG00000275385	CCL18	TRUE	TRUE
chr17	36070489	G	A	ENST00000616054	ENSG00000275385	CCL18	TRUE	TRUE
chr17	36070490	G	A	ENST00000616054	ENSG00000275385	CCL18	TRUE	TRUE
chr17	36070491	C	T	ENST00000616054	ENSG00000275385	CCL18	TRUE	TRUE
chr17	36070500	C	T	ENST00000616054	ENSG00000275385	CCL18	TRUE	TRUE
chr17	36070503	A	T	ENST00000616054	ENSG00000275385	CCL18	TRUE	TRUE
chr17	36070520	T	A	ENST00000616054	ENSG00000275385	CCL18	FALSE	FALSE
chr17	36070520	T	G	ENST00000616054	ENSG00000275385	CCL18	FALSE	FALSE
chr17	36070524	G	T	ENST00000616054	ENSG00000275385	CCL18	FALSE	FALSE
chr17	36070536	C	T	ENST00000616054	ENSG00000275385	CCL18	FALSE	FALSE
chr17	36070541	C	A	ENST00000616054	ENSG00000275385	CCL18	FALSE	FALSE
chr17	36070545	A	T	ENST00000616054	ENSG00000275385	CCL18	FALSE	FALSE
chr17	36070559	G	A	ENST00000616054	ENSG00000275385	CCL18	TRUE	FALSE
chr17	36070559	G	C	ENST00000616054	ENSG00000275385	CCL18	TRUE	FALSE
chr17	36070559	G	T	ENST00000616054	ENSG00000275385	CCL18	TRUE	FALSE
chr17	36070560	T	A	ENST00000616054	ENSG00000275385	CCL18	TRUE	FALSE
chr17	36070560	T	C	ENST00000616054	ENSG00000275385	CCL18	TRUE	FALSE
chr17	36070560	T	G	ENST00000616054	ENSG00000275385	CCL18	TRUE	FALSE
chr17	36070949	A	C	ENST00000616054	ENSG00000275385	CCL18	TRUE	FALSE
chr17	36070949	A	G	ENST00000616054	ENSG00000275385	CCL18	TRUE	FALSE
chr17	36070949	A	T	ENST00000616054	ENSG00000275385	CCL18	TRUE	FALSE
chr17	36070950	G	A	ENST00000616054	ENSG00000275385	CCL18	TRUE	FALSE
chr17	36070950	G	C	ENST00000616054	ENSG00000275385	CCL18	TRUE	FALSE
chr17	36070950	G	T	ENST00000616054	ENSG00000275385	CCL18	TRUE	FALSE
chr17	36070961	A	T	ENST00000616054	ENSG00000275385	CCL18	FALSE	FALSE
chr17	36070964	A	T	ENST00000616054	ENSG00000275385	CCL18	FALSE	FALSE
chr17	36070973	C	T	ENST00000616054	ENSG00000275385	CCL18	FALSE	FALSE
chr17	36070981	T	A	ENST00000616054	ENSG00000275385	CCL18	FALSE	FALSE
chr17	36070994	A	T	ENST00000616054	ENSG00000275385	CCL18	FALSE	FALSE
chr17	36070997	A	T	ENST00000616054	ENSG00000275385	CCL18	FALSE	FALSE
chr17	36071001	G	A	ENST00000616054	ENSG00000275385	CCL18	FALSE	FALSE
chr17	36071002	G	A	ENST00000616054	ENSG00000275385	CCL18	FALSE	FALSE
chr17	36071006	C	T	ENST00000616054	ENSG00000275385	CCL18	FALSE	FALSE
chr17	36071009	A	T	ENST00000616054	ENSG00000275385	CCL18	FALSE	FALSE
chr17	36071014	C	A	ENST00000616054	ENSG00000275385	CCL18	FALSE	FALSE
chr17	36071014	C	G	ENST00000616054	ENSG00000275385	CCL18	FALSE	FALSE
chr17	36071027	A	T	ENST00000616054	ENSG00000275385	CCL18	FALSE	FALSE
chr17	36088686	C	A	ENST00000613922	ENSG00000277632	CCL3		FALSE
chr17	36088699	A	C	ENST00000613922	ENSG00000277632	CCL3	FALSE	FALSE
chr17	36088699	A	T	ENST00000613922	ENSG00000277632	CCL3	FALSE	FALSE
chr17	36088704	T	A	ENST00000613922	ENSG00000277632	CCL3	FALSE	FALSE
chr17	36088707	G	A	ENST00000613922	ENSG00000277632	CCL3	FALSE	FALSE
chr17	36088711	C	T	ENST00000613922	ENSG00000277632	CCL3	FALSE	FALSE
chr17	36088712	C	T	ENST00000613922	ENSG00000277632	CCL3	FALSE	FALSE
chr17	36088716	C	A	ENST00000613922	ENSG00000277632	CCL3	FALSE	FALSE
chr17	36088719	C	A	ENST00000613922	ENSG00000277632	CCL3	FALSE	FALSE
chr17	36088732	A	T	ENST00000613922	ENSG00000277632	CCL3	FALSE	FALSE
chr17	36088740	G	A	ENST00000613922	ENSG00000277632	CCL3	FALSE	FALSE
chr17	36088749	G	A	ENST00000613922	ENSG00000277632	CCL3	FALSE	FALSE
chr17	36088752	T	A	ENST00000613922	ENSG00000277632	CCL3	FALSE	FALSE
chr17	36088763	C	A	ENST00000613922	ENSG00000277632	CCL3	TRUE	FALSE
chr17	36088763	C	G	ENST00000613922	ENSG00000277632	CCL3	TRUE	FALSE
chr17	36088763	C	T	ENST00000613922	ENSG00000277632	CCL3	TRUE	FALSE
chr17	36088764	T	A	ENST00000613922	ENSG00000277632	CCL3	TRUE	FALSE
chr17	36088764	T	C	ENST00000613922	ENSG00000277632	CCL3	TRUE	FALSE
chr17	36088764	T	G	ENST00000613922	ENSG00000277632	CCL3	TRUE	FALSE
chr17	36089181	A	C	ENST00000613922	ENSG00000277632	CCL3	TRUE	FALSE
chr17	36089181	A	G	ENST00000613922	ENSG00000277632	CCL3	TRUE	FALSE
chr17	36089181	A	T	ENST00000613922	ENSG00000277632	CCL3	TRUE	FALSE
chr17	36089182	C	A	ENST00000613922	ENSG00000277632	CCL3	TRUE	FALSE
chr17	36089182	C	G	ENST00000613922	ENSG00000277632	CCL3	TRUE	FALSE
chr17	36089182	C	T	ENST00000613922	ENSG00000277632	CCL3	TRUE	FALSE
chr17	36089196	T	A	ENST00000613922	ENSG00000277632	CCL3	FALSE	FALSE
chr17	36089200	G	T	ENST00000613922	ENSG00000277632	CCL3	FALSE	FALSE
chr17	36089205	G	A	ENST00000613922	ENSG00000277632	CCL3	FALSE	FALSE
chr17	36089217	C	A	ENST00000613922	ENSG00000277632	CCL3	FALSE	FALSE
chr17	36089221	G	C	ENST00000613922	ENSG00000277632	CCL3	FALSE	FALSE
chr17	36089221	G	T	ENST00000613922	ENSG00000277632	CCL3	FALSE	FALSE
chr17	36089241	G	A	ENST00000613922	ENSG00000277632	CCL3	TRUE	TRUE
chr17	36089250	G	A	ENST00000613922	ENSG00000277632	CCL3	TRUE	TRUE
chr17	36089260	G	C	ENST00000613922	ENSG00000277632	CCL3	TRUE	TRUE
chr17	36089260	G	T	ENST00000613922	ENSG00000277632	CCL3	TRUE	TRUE
chr17	36089269	G	T	ENST00000613922	ENSG00000277632	CCL3	TRUE	TRUE
chr17	36089272	G	T	ENST00000613922	ENSG00000277632	CCL3	TRUE	TRUE
chr17	36089298	C	A	ENST00000613922	ENSG00000277632	CCL3	TRUE	FALSE
chr17	36089298	C	G	ENST00000613922	ENSG00000277632	CCL3	TRUE	FALSE
chr17	36089298	C	T	ENST00000613922	ENSG00000277632	CCL3	TRUE	FALSE
chr17	36089299	T	A	ENST00000613922	ENSG00000277632	CCL3	TRUE	FALSE
chr17	36089299	T	C	ENST00000613922	ENSG00000277632	CCL3	TRUE	FALSE
chr17	36089299	T	G	ENST00000613922	ENSG00000277632	CCL3	TRUE	FALSE
chr17	36089984	A	C	ENST00000613922	ENSG00000277632	CCL3	FALSE	FALSE
chr17	36089984	A	G	ENST00000613922	ENSG00000277632	CCL3	FALSE	FALSE
chr17	36089984	A	T	ENST00000613922	ENSG00000277632	CCL3	FALSE	FALSE
chr17	36089985	C	A	ENST00000613922	ENSG00000277632	CCL3	FALSE	FALSE
chr17	36089985	C	G	ENST00000613922	ENSG00000277632	CCL3	FALSE	FALSE
chr17	36089985	C	T	ENST00000613922	ENSG00000277632	CCL3	FALSE	FALSE
chr17	36089988	G	C	ENST00000613922	ENSG00000277632	CCL3	TRUE	FALSE
chr17	36089988	G	T	ENST00000613922	ENSG00000277632	CCL3	TRUE	FALSE
chr17	36090001	G	A	ENST00000613922	ENSG00000277632	CCL3	TRUE	FALSE
chr17	36090005	G	T	ENST00000613922	ENSG00000277632	CCL3	TRUE	FALSE
chr17	36090020	G	T	ENST00000613922	ENSG00000277632	CCL3	FALSE	FALSE
chr17	36090055	G	A	ENST00000613922	ENSG00000277632	CCL3	FALSE	FALSE
chr17	36103909	A	T	ENST00000615863	ENSG00000275302	CCL4	FALSE	FALSE
chr17	36103917	C	A	ENST00000615863	ENSG00000275302	CCL4	FALSE	FALSE
chr17	36103959	C	A	ENST00000615863	ENSG00000275302	CCL4		FALSE
chr17	36103973	C	A	ENST00000615863	ENSG00000275302	CCL4		FALSE
chr17	36103973	C	G	ENST00000615863	ENSG00000275302	CCL4		FALSE
chr17	36103982	G	A	ENST00000615863	ENSG00000275302	CCL4	TRUE	FALSE
chr17	36103982	G	C	ENST00000615863	ENSG00000275302	CCL4	TRUE	FALSE
chr17	36103982	G	T	ENST00000615863	ENSG00000275302	CCL4	TRUE	FALSE
chr17	36103983	T	A	ENST00000615863	ENSG00000275302	CCL4	TRUE	FALSE
chr17	36103983	T	C	ENST00000615863	ENSG00000275302	CCL4	TRUE	FALSE
chr17	36103983	T	G	ENST00000615863	ENSG00000275302	CCL4	TRUE	FALSE
chr17	36104526	A	C	ENST00000615863	ENSG00000275302	CCL4	TRUE	FALSE
chr17	36104526	A	G	ENST00000615863	ENSG00000275302	CCL4	TRUE	FALSE
chr17	36104526	A	T	ENST00000615863	ENSG00000275302	CCL4	TRUE	FALSE
chr17	36104527	G	A	ENST00000615863	ENSG00000275302	CCL4	TRUE	FALSE
chr17	36104527	G	C	ENST00000615863	ENSG00000275302	CCL4	TRUE	FALSE
chr17	36104527	G	T	ENST00000615863	ENSG00000275302	CCL4	TRUE	FALSE
chr17	36104534	C	A	ENST00000615863	ENSG00000275302	CCL4
chr17	36104534	C	G	ENST00000615863	ENSG00000275302	CCL4
chr17	36104553	C	A	ENST00000615863	ENSG00000275302	CCL4
chr17	36104556	C	A	ENST00000615863	ENSG00000275302	CCL4
chr17	36104565	C	A	ENST00000615863	ENSG00000275302	CCL4
chr17	36104565	C	G	ENST00000615863	ENSG00000275302	CCL4
chr17	36104575	A	T	ENST00000615863	ENSG00000275302	CCL4
chr17	36104604	C	A	ENST00000615863	ENSG00000275302	CCL4	FALSE	FALSE
chr17	36104604	C	G	ENST00000615863	ENSG00000275302	CCL4	FALSE	FALSE
chr17	36104607	T	A	ENST00000615863	ENSG00000275302	CCL4	FALSE	FALSE
chr17	36104607	T	G	ENST00000615863	ENSG00000275302	CCL4	FALSE	FALSE
chr17	36104608	G	T	ENST00000615863	ENSG00000275302	CCL4	FALSE	FALSE
chr17	36104625	C	A	ENST00000615863	ENSG00000275302	CCL4	FALSE	FALSE
chr17	36104629	C	T	ENST00000615863	ENSG00000275302	CCL4	FALSE	FALSE
chr17	36104643	G	A	ENST00000615863	ENSG00000275302	CCL4	TRUE	FALSE
chr17	36104643	G	C	ENST00000615863	ENSG00000275302	CCL4	TRUE	FALSE
chr17	36104643	G	T	ENST00000615863	ENSG00000275302	CCL4	TRUE	FALSE
chr17	36104644	T	A	ENST00000615863	ENSG00000275302	CCL4	TRUE	FALSE
chr17	36104644	T	C	ENST00000615863	ENSG00000275302	CCL4	TRUE	FALSE
chr17	36104644	T	G	ENST00000615863	ENSG00000275302	CCL4	TRUE	FALSE
chr17	36105223	A	C	ENST00000615863	ENSG00000275302	CCL4	TRUE	FALSE
chr17	36105223	A	G	ENST00000615863	ENSG00000275302	CCL4	TRUE	FALSE
chr17	36105223	A	T	ENST00000615863	ENSG00000275302	CCL4	TRUE	FALSE
chr17	36105224	G	A	ENST00000615863	ENSG00000275302	CCL4	TRUE	FALSE
chr17	36105224	G	C	ENST00000615863	ENSG00000275302	CCL4	TRUE	FALSE
chr17	36105224	G	T	ENST00000615863	ENSG00000275302	CCL4	TRUE	FALSE
chr17	36105229	C	T	ENST00000615863	ENSG00000275302	CCL4	FALSE	FALSE
chr17	36105235	A	T	ENST00000615863	ENSG00000275302	CCL4	FALSE	FALSE
chr17	36105238	A	T	ENST00000615863	ENSG00000275302	CCL4	FALSE	FALSE
chr17	36105244	A	T	ENST00000615863	ENSG00000275302	CCL4	FALSE	FALSE
chr17	36105247	C	T	ENST00000615863	ENSG00000275302	CCL4	FALSE	FALSE
chr17	36105255	T	A	ENST00000615863	ENSG00000275302	CCL4	FALSE	FALSE
chr17	36105268	G	T	ENST00000615863	ENSG00000275302	CCL4	FALSE	FALSE
chr17	36105275	G	A	ENST00000615863	ENSG00000275302	CCL4	FALSE	FALSE
chr17	36105276	G	A	ENST00000615863	ENSG00000275302	CCL4	FALSE	FALSE
chr17	36105280	C	T	ENST00000615863	ENSG00000275302	CCL4	FALSE	FALSE
chr17	36105283	G	T	ENST00000615863	ENSG00000275302	CCL4	FALSE	FALSE
chr17	36105288	C	A	ENST00000615863	ENSG00000275302	CCL4	FALSE	FALSE
chr17	36105288	C	G	ENST00000615863	ENSG00000275302	CCL4	FALSE	FALSE
chr17	36105294	T	A	ENST00000615863	ENSG00000275302	CCL4	FALSE	FALSE
chr17	36105294	T	G	ENST00000615863	ENSG00000275302	CCL4	FALSE	FALSE
chr17	36105301	G	T	ENST00000615863	ENSG00000275302	CCL4	FALSE	FALSE
chr17	36166015	G	A	ENST00000611257	ENSG00000274808	TBC1D3B
chr17	36166024	C	A	ENST00000611257	ENSG00000274808	TBC1D3B
chr17	36166026	A	T	ENST00000611257	ENSG00000274808	TBC1D3B
chr17	36166037	G	T	ENST00000611257	ENSG00000274808	TBC1D3B
chr17	36166043	G	T	ENST00000611257	ENSG00000274808	TBC1D3B
chr17	36166053	G	C	ENST00000611257	ENSG00000274808	TBC1D3B
chr17	36166053	G	T	ENST00000611257	ENSG00000274808	TBC1D3B
chr17	36166064	A	T	ENST00000611257	ENSG00000274808	TBC1D3B
chr17	36166069	G	A	ENST00000611257	ENSG00000274808	TBC1D3B
chr17	36166072	G	A	ENST00000611257	ENSG00000274808	TBC1D3B
chr17	36166075	C	A	ENST00000611257	ENSG00000274808	TBC1D3B
chr17	36166087	T	A	ENST00000611257	ENSG00000274808	TBC1D3B
chr17	36166102	G	A	ENST00000611257	ENSG00000274808	TBC1D3B
chr17	36166134	G	T	ENST00000611257	ENSG00000274808	TBC1D3B
chr17	36166138	T	A	ENST00000611257	ENSG00000274808	TBC1D3B
chr17	36166147	C	A	ENST00000611257	ENSG00000274808	TBC1D3B
chr17	36166159	C	A	ENST00000611257	ENSG00000274808	TBC1D3B
chr17	36166165	G	A	ENST00000611257	ENSG00000274808	TBC1D3B
chr17	36166166	C	T	ENST00000611257	ENSG00000274808	TBC1D3B
chr17	36166167	C	T	ENST00000611257	ENSG00000274808	TBC1D3B
chr17	36166169	G	T	ENST00000611257	ENSG00000274808	TBC1D3B
chr17	36166183	G	A	ENST00000611257	ENSG00000274808	TBC1D3B
chr17	36166189	C	A	ENST00000611257	ENSG00000274808	TBC1D3B
chr17	36166192	G	A	ENST00000611257	ENSG00000274808	TBC1D3B
chr17	36166208	C	T	ENST00000611257	ENSG00000274808	TBC1D3B
chr17	36166209	C	T	ENST00000611257	ENSG00000274808	TBC1D3B
chr17	36166211	G	T	ENST00000611257	ENSG00000274808	TBC1D3B
chr17	36166219	G	A	ENST00000611257	ENSG00000274808	TBC1D3B
chr17	36166222	T	A	ENST00000611257	ENSG00000274808	TBC1D3B
chr17	36166229	A	C	ENST00000611257	ENSG00000274808	TBC1D3B
chr17	36166229	A	T	ENST00000611257	ENSG00000274808	TBC1D3B
chr17	36166241	C	T	ENST00000611257	ENSG00000274808	TBC1D3B
chr17	36166242	C	T	ENST00000611257	ENSG00000274808	TBC1D3B
chr17	36166252	C	A	ENST00000611257	ENSG00000274808	TBC1D3B
chr17	36166289	C	T	ENST00000611257	ENSG00000274808	TBC1D3B
chr17	36166290	C	T	ENST00000611257	ENSG00000274808	TBC1D3B
chr17	36166294	G	A	ENST00000611257	ENSG00000274808	TBC1D3B
chr17	36166303	T	A	ENST00000611257	ENSG00000274808	TBC1D3B
chr17	36166304	C	T	ENST00000611257	ENSG00000274808	TBC1D3B
chr17	36166305	C	T	ENST00000611257	ENSG00000274808	TBC1D3B
chr17	36166315	G	A	ENST00000611257	ENSG00000274808	TBC1D3B
chr17	36166321	C	A	ENST00000611257	ENSG00000274808	TBC1D3B
chr17	36166324	C	A	ENST00000611257	ENSG00000274808	TBC1D3B
chr17	36166327	G	A	ENST00000611257	ENSG00000274808	TBC1D3B
chr17	36166354	G	A	ENST00000611257	ENSG00000274808	TBC1D3B
chr17	36166367	G	C	ENST00000611257	ENSG00000274808	TBC1D3B
chr17	36166367	G	T	ENST00000611257	ENSG00000274808	TBC1D3B
chr17	36166378	C	A	ENST00000611257	ENSG00000274808	TBC1D3B
chr17	36166397	A	T	ENST00000611257	ENSG00000274808	TBC1D3B
chr17	36166437	G	C	ENST00000611257	ENSG00000274808	TBC1D3B
chr17	36166437	G	T	ENST00000611257	ENSG00000274808	TBC1D3B
chr17	36166439	C	T	ENST00000611257	ENSG00000274808	TBC1D3B
chr17	36166440	C	T	ENST00000611257	ENSG00000274808	TBC1D3B
chr17	36166483	G	A	ENST00000611257	ENSG00000274808	TBC1D3B
chr17	36166495	T	A	ENST00000611257	ENSG00000274808	TBC1D3B
chr17	36166496	G	T	ENST00000611257	ENSG00000274808	TBC1D3B
chr17	36166507	T	A	ENST00000611257	ENSG00000274808	TBC1D3B
chr17	36166518	G	C	ENST00000611257	ENSG00000274808	TBC1D3B
chr17	36166518	G	T	ENST00000611257	ENSG00000274808	TBC1D3B
chr17	36166542	G	T	ENST00000611257	ENSG00000274808	TBC1D3B
chr17	36166545	G	T	ENST00000611257	ENSG00000274808	TBC1D3B
chr17	36166552	G	A	ENST00000611257	ENSG00000274808	TBC1D3B
chr17	36166555	C	A	ENST00000611257	ENSG00000274808	TBC1D3B
chr17	36166561	T	A	ENST00000611257	ENSG00000274808	TBC1D3B
chr17	36166564	C	A	ENST00000611257	ENSG00000274808	TBC1D3B	TRUE	FALSE
chr17	36166564	C	G	ENST00000611257	ENSG00000274808	TBC1D3B	TRUE	FALSE
chr17	36166564	C	T	ENST00000611257	ENSG00000274808	TBC1D3B	TRUE	FALSE
chr17	36166565	T	A	ENST00000611257	ENSG00000274808	TBC1D3B	TRUE	FALSE
chr17	36166565	T	C	ENST00000611257	ENSG00000274808	TBC1D3B	TRUE	FALSE
chr17	36166565	T	G	ENST00000611257	ENSG00000274808	TBC1D3B	TRUE	FALSE
chr17	36167542	A	C	ENST00000611257	ENSG00000274808	TBC1D3B	TRUE	FALSE
chr17	36167542	A	G	ENST00000611257	ENSG00000274808	TBC1D3B	TRUE	FALSE
chr17	36167542	A	T	ENST00000611257	ENSG00000274808	TBC1D3B	TRUE	FALSE
chr17	36167543	C	A	ENST00000611257	ENSG00000274808	TBC1D3B	TRUE	FALSE
chr17	36167543	C	G	ENST00000611257	ENSG00000274808	TBC1D3B	TRUE	FALSE
chr17	36167543	C	T	ENST00000611257	ENSG00000274808	TBC1D3B	TRUE	FALSE
chr17	36167565	G	A	ENST00000611257	ENSG00000274808	TBC1D3B
chr17	36167568	T	A	ENST00000611257	ENSG00000274808	TBC1D3B
chr17	36167571	T	A	ENST00000611257	ENSG00000274808	TBC1D3B
chr17	36167580	T	A	ENST00000611257	ENSG00000274808	TBC1D3B
chr17	36167583	T	A	ENST00000611257	ENSG00000274808	TBC1D3B
chr17	36167604	T	A	ENST00000611257	ENSG00000274808	TBC1D3B
chr17	36167619	C	A	ENST00000611257	ENSG00000274808	TBC1D3B
chr17	36167629	C	T	ENST00000611257	ENSG00000274808	TBC1D3B
chr17	36167630	C	T	ENST00000611257	ENSG00000274808	TBC1D3B
chr17	36167650	G	T	ENST00000611257	ENSG00000274808	TBC1D3B
chr17	36167662	C	T	ENST00000611257	ENSG00000274808	TBC1D3B
chr17	36167663	C	T	ENST00000611257	ENSG00000274808	TBC1D3B
chr17	36167671	A	T	ENST00000611257	ENSG00000274808	TBC1D3B
chr17	36167685	T	A	ENST00000611257	ENSG00000274808	TBC1D3B
chr17	36167697	C	A	ENST00000611257	ENSG00000274808	TBC1D3B	TRUE	FALSE
chr17	36167697	C	G	ENST00000611257	ENSG00000274808	TBC1D3B	TRUE	FALSE
chr17	36167697	C	T	ENST00000611257	ENSG00000274808	TBC1D3B	TRUE	FALSE
chr17	36167698	T	A	ENST00000611257	ENSG00000274808	TBC1D3B	TRUE	FALSE
chr17	36167698	T	C	ENST00000611257	ENSG00000274808	TBC1D3B	TRUE	FALSE
chr17	36167698	T	G	ENST00000611257	ENSG00000274808	TBC1D3B	TRUE	FALSE
chr17	36168065	A	C	ENST00000611257	ENSG00000274808	TBC1D3B	TRUE	FALSE
chr17	36168065	A	G	ENST00000611257	ENSG00000274808	TBC1D3B	TRUE	FALSE
chr17	36168065	A	T	ENST00000611257	ENSG00000274808	TBC1D3B	TRUE	FALSE
chr17	36168066	C	A	ENST00000611257	ENSG00000274808	TBC1D3B	TRUE	FALSE
chr17	36168066	C	G	ENST00000611257	ENSG00000274808	TBC1D3B	TRUE	FALSE
chr17	36168066	C	T	ENST00000611257	ENSG00000274808	TBC1D3B	TRUE	FALSE
chr17	36168067	T	A	ENST00000611257	ENSG00000274808	TBC1D3B
chr17	36168070	G	A	ENST00000611257	ENSG00000274808	TBC1D3B
chr17	36168073	G	A	ENST00000611257	ENSG00000274808	TBC1D3B
chr17	36168079	T	A	ENST00000611257	ENSG00000274808	TBC1D3B
chr17	36168091	T	A	ENST00000611257	ENSG00000274808	TBC1D3B
chr17	36168105	A	T	ENST00000611257	ENSG00000274808	TBC1D3B
chr17	36168112	G	A	ENST00000611257	ENSG00000274808	TBC1D3B
chr17	36168115	C	A	ENST00000611257	ENSG00000274808	TBC1D3B
chr17	36168121	C	A	ENST00000611257	ENSG00000274808	TBC1D3B
chr17	36168128	A	C	ENST00000611257	ENSG00000274808	TBC1D3B
chr17	36168128	A	T	ENST00000611257	ENSG00000274808	TBC1D3B
chr17	36168137	C	T	ENST00000611257	ENSG00000274808	TBC1D3B
chr17	36168138	C	T	ENST00000611257	ENSG00000274808	TBC1D3B
chr17	36168167	C	A	ENST00000611257	ENSG00000274808	TBC1D3B	TRUE	FALSE
chr17	36168167	C	G	ENST00000611257	ENSG00000274808	TBC1D3B	TRUE	FALSE
chr17	36168167	C	T	ENST00000611257	ENSG00000274808	TBC1D3B	TRUE	FALSE
chr17	36168168	T	A	ENST00000611257	ENSG00000274808	TBC1D3B	TRUE	FALSE
chr17	36168168	T	C	ENST00000611257	ENSG00000274808	TBC1D3B	TRUE	FALSE
chr17	36168168	T	G	ENST00000611257	ENSG00000274808	TBC1D3B	TRUE	FALSE
chr17	36168628	A	C	ENST00000611257	ENSG00000274808	TBC1D3B	TRUE	FALSE
chr17	36168628	A	G	ENST00000611257	ENSG00000274808	TBC1D3B	TRUE	FALSE
chr17	36168628	A	T	ENST00000611257	ENSG00000274808	TBC1D3B	TRUE	FALSE
chr17	36168629	C	A	ENST00000611257	ENSG00000274808	TBC1D3B	TRUE	FALSE
chr17	36168629	C	G	ENST00000611257	ENSG00000274808	TBC1D3B	TRUE	FALSE
chr17	36168629	C	T	ENST00000611257	ENSG00000274808	TBC1D3B	TRUE	FALSE
chr17	36168640	A	T	ENST00000611257	ENSG00000274808	TBC1D3B
chr17	36168654	G	T	ENST00000611257	ENSG00000274808	TBC1D3B
chr17	36168661	A	C	ENST00000611257	ENSG00000274808	TBC1D3B
chr17	36168661	A	T	ENST00000611257	ENSG00000274808	TBC1D3B
chr17	36168669	A	T	ENST00000611257	ENSG00000274808	TBC1D3B
chr17	36168674	G	A	ENST00000611257	ENSG00000274808	TBC1D3B
chr17	36168678	A	T	ENST00000611257	ENSG00000274808	TBC1D3B
chr17	36168689	T	A	ENST00000611257	ENSG00000274808	TBC1D3B
chr17	36168692	T	A	ENST00000611257	ENSG00000274808	TBC1D3B
chr17	36168696	C	A	ENST00000611257	ENSG00000274808	TBC1D3B	TRUE	FALSE
chr17	36168696	C	G	ENST00000611257	ENSG00000274808	TBC1D3B	TRUE	FALSE
chr17	36168696	C	T	ENST00000611257	ENSG00000274808	TBC1D3B	TRUE	FALSE
chr17	36168697	T	A	ENST00000611257	ENSG00000274808	TBC1D3B	TRUE	FALSE
chr17	36168697	T	C	ENST00000611257	ENSG00000274808	TBC1D3B	TRUE	FALSE
chr17	36168697	T	G	ENST00000611257	ENSG00000274808	TBC1D3B	TRUE	FALSE
chr17	36169078	A	C	ENST00000611257	ENSG00000274808	TBC1D3B	TRUE	FALSE
chr17	36169078	A	G	ENST00000611257	ENSG00000274808	TBC1D3B	FALSE	FALSE
chr17	36169078	A	T	ENST00000611257	ENSG00000274808	TBC1D3B	TRUE	FALSE
chr17	36169079	C	A	ENST00000611257	ENSG00000274808	TBC1D3B	TRUE	FALSE
chr17	36169079	C	G	ENST00000611257	ENSG00000274808	TBC1D3B	TRUE	FALSE
chr17	36169079	C	T	ENST00000611257	ENSG00000274808	TBC1D3B	TRUE	FALSE
chr17	36169082	G	A	ENST00000611257	ENSG00000274808	TBC1D3B
chr17	36169097	T	A	ENST00000611257	ENSG00000274808	TBC1D3B
chr17	36169103	G	A	ENST00000611257	ENSG00000274808	TBC1D3B
chr17	36169105	G	C	ENST00000611257	ENSG00000274808	TBC1D3B
chr17	36169105	G	T	ENST00000611257	ENSG00000274808	TBC1D3B
chr17	36169124	C	A	ENST00000611257	ENSG00000274808	TBC1D3B
chr17	36169127	G	A	ENST00000611257	ENSG00000274808	TBC1D3B
chr17	36169130	G	A	ENST00000611257	ENSG00000274808	TBC1D3B
chr17	36169136	G	A	ENST00000611257	ENSG00000274808	TBC1D3B
chr17	36169145	G	A	ENST00000611257	ENSG00000274808	TBC1D3B
chr17	36169175	C	A	ENST00000611257	ENSG00000274808	TBC1D3B	TRUE	FALSE
chr17	36169175	C	G	ENST00000611257	ENSG00000274808	TBC1D3B	TRUE	FALSE
chr17	36169175	C	T	ENST00000611257	ENSG00000274808	TBC1D3B	TRUE	FALSE
chr17	36169176	T	A	ENST00000611257	ENSG00000274808	TBC1D3B	TRUE	FALSE
chr17	36169176	T	C	ENST00000611257	ENSG00000274808	TBC1D3B	TRUE	FALSE
chr17	36169176	T	G	ENST00000611257	ENSG00000274808	TBC1D3B	TRUE	FALSE
chr17	36169889	A	C	ENST00000611257	ENSG00000274808	TBC1D3B	TRUE	FALSE
chr17	36169889	A	G	ENST00000611257	ENSG00000274808	TBC1D3B	TRUE	FALSE
chr17	36169889	A	T	ENST00000611257	ENSG00000274808	TBC1D3B	TRUE	FALSE
chr17	36169890	C	A	ENST00000611257	ENSG00000274808	TBC1D3B	TRUE	FALSE
chr17	36169890	C	G	ENST00000611257	ENSG00000274808	TBC1D3B	TRUE	FALSE
chr17	36169890	C	T	ENST00000611257	ENSG00000274808	TBC1D3B	TRUE	FALSE
chr17	36169891	C	A	ENST00000611257	ENSG00000274808	TBC1D3B
chr17	36169894	G	A	ENST00000611257	ENSG00000274808	TBC1D3B
chr17	36169909	C	A	ENST00000611257	ENSG00000274808	TBC1D3B
chr17	36169924	G	A	ENST00000611257	ENSG00000274808	TBC1D3B
chr17	36169934	C	T	ENST00000611257	ENSG00000274808	TBC1D3B
chr17	36169935	C	T	ENST00000611257	ENSG00000274808	TBC1D3B
chr17	36169948	C	A	ENST00000611257	ENSG00000274808	TBC1D3B
chr17	36169951	C	A	ENST00000611257	ENSG00000274808	TBC1D3B
chr17	36169958	A	C	ENST00000611257	ENSG00000274808	TBC1D3B
chr17	36169958	A	T	ENST00000611257	ENSG00000274808	TBC1D3B
chr17	36169971	A	T	ENST00000611257	ENSG00000274808	TBC1D3B
chr17	36169997	G	T	ENST00000611257	ENSG00000274808	TBC1D3B
chr17	36170000	G	C	ENST00000611257	ENSG00000274808	TBC1D3B
chr17	36170000	G	T	ENST00000611257	ENSG00000274808	TBC1D3B
chr17	36170011	C	A	ENST00000611257	ENSG00000274808	TBC1D3B
chr17	36170012	C	A	ENST00000611257	ENSG00000274808	TBC1D3B	TRUE	FALSE
chr17	36170012	C	G	ENST00000611257	ENSG00000274808	TBC1D3B	TRUE	FALSE
chr17	36170012	C	T	ENST00000611257	ENSG00000274808	TBC1D3B	TRUE	FALSE
chr17	36170013	T	A	ENST00000611257	ENSG00000274808	TBC1D3B	TRUE	FALSE
chr17	36170013	T	C	ENST00000611257	ENSG00000274808	TBC1D3B	TRUE	FALSE
chr17	36170013	T	G	ENST00000611257	ENSG00000274808	TBC1D3B	TRUE	FALSE
chr17	36170553	A	C	ENST00000611257	ENSG00000274808	TBC1D3B	TRUE	FALSE
chr17	36170553	A	G	ENST00000611257	ENSG00000274808	TBC1D3B	FALSE	FALSE
chr17	36170553	A	T	ENST00000611257	ENSG00000274808	TBC1D3B	TRUE	FALSE
chr17	36170554	C	A	ENST00000611257	ENSG00000274808	TBC1D3B	TRUE	FALSE
chr17	36170554	C	G	ENST00000611257	ENSG00000274808	TBC1D3B	TRUE	FALSE
chr17	36170554	C	T	ENST00000611257	ENSG00000274808	TBC1D3B	TRUE	FALSE
chr17	36170561	A	C	ENST00000611257	ENSG00000274808	TBC1D3B
chr17	36170561	A	T	ENST00000611257	ENSG00000274808	TBC1D3B
chr17	36170566	C	A	ENST00000611257	ENSG00000274808	TBC1D3B
chr17	36170569	C	A	ENST00000611257	ENSG00000274808	TBC1D3B
chr17	36170570	A	C	ENST00000611257	ENSG00000274808	TBC1D3B
chr17	36170570	A	T	ENST00000611257	ENSG00000274808	TBC1D3B
chr17	36170596	C	A	ENST00000611257	ENSG00000274808	TBC1D3B
chr17	36170602	G	A	ENST00000611257	ENSG00000274808	TBC1D3B
chr17	36170604	C	A	ENST00000611257	ENSG00000274808	TBC1D3B	TRUE	FALSE
chr17	36170604	C	G	ENST00000611257	ENSG00000274808	TBC1D3B	TRUE	FALSE
chr17	36170604	C	T	ENST00000611257	ENSG00000274808	TBC1D3B	TRUE	FALSE
chr17	36170605	T	A	ENST00000611257	ENSG00000274808	TBC1D3B	TRUE	FALSE
chr17	36170605	T	C	ENST00000611257	ENSG00000274808	TBC1D3B	TRUE	FALSE
chr17	36170605	T	G	ENST00000611257	ENSG00000274808	TBC1D3B	TRUE	FALSE
chr17	36171853	A	C	ENST00000611257	ENSG00000274808	TBC1D3B	TRUE	FALSE
chr17	36171853	A	G	ENST00000611257	ENSG00000274808	TBC1D3B	TRUE	FALSE
chr17	36171853	A	T	ENST00000611257	ENSG00000274808	TBC1D3B	TRUE	FALSE
chr17	36171854	C	A	ENST00000611257	ENSG00000274808	TBC1D3B	TRUE	FALSE
chr17	36171854	C	G	ENST00000611257	ENSG00000274808	TBC1D3B	TRUE	FALSE
chr17	36171854	C	T	ENST00000611257	ENSG00000274808	TBC1D3B	TRUE	FALSE
chr17	36171856	T	A	ENST00000611257	ENSG00000274808	TBC1D3B
chr17	36171862	C	A	ENST00000611257	ENSG00000274808	TBC1D3B
chr17	36171863	G	C	ENST00000611257	ENSG00000274808	TBC1D3B
chr17	36171863	G	T	ENST00000611257	ENSG00000274808	TBC1D3B
chr17	36171868	G	A	ENST00000611257	ENSG00000274808	TBC1D3B
chr17	36171889	T	A	ENST00000611257	ENSG00000274808	TBC1D3B
chr17	36171894	A	C	ENST00000611257	ENSG00000274808	TBC1D3B
chr17	36171894	A	T	ENST00000611257	ENSG00000274808	TBC1D3B
chr17	36171925	G	A	ENST00000611257	ENSG00000274808	TBC1D3B
chr17	36171934	C	A	ENST00000611257	ENSG00000274808	TBC1D3B
chr17	36171939	G	C	ENST00000611257	ENSG00000274808	TBC1D3B
chr17	36171939	G	T	ENST00000611257	ENSG00000274808	TBC1D3B
chr17	36171946	T	A	ENST00000611257	ENSG00000274808	TBC1D3B
chr17	36171952	T	A	ENST00000611257	ENSG00000274808	TBC1D3B
chr17	36171955	C	A	ENST00000611257	ENSG00000274808	TBC1D3B
chr17	36171958	T	A	ENST00000611257	ENSG00000274808	TBC1D3B
chr17	36171965	C	A	ENST00000611257	ENSG00000274808	TBC1D3B	TRUE	FALSE
chr17	36171965	C	G	ENST00000611257	ENSG00000274808	TBC1D3B	TRUE	FALSE
chr17	36171965	C	T	ENST00000611257	ENSG00000274808	TBC1D3B	TRUE	FALSE
chr17	36171966	T	A	ENST00000611257	ENSG00000274808	TBC1D3B	TRUE	FALSE
chr17	36171966	T	C	ENST00000611257	ENSG00000274808	TBC1D3B	TRUE	FALSE
chr17	36171966	T	G	ENST00000611257	ENSG00000274808	TBC1D3B	TRUE	FALSE
chr17	36172292	A	C	ENST00000611257	ENSG00000274808	TBC1D3B	TRUE	FALSE
chr17	36172292	A	G	ENST00000611257	ENSG00000274808	TBC1D3B	TRUE	FALSE
chr17	36172292	A	T	ENST00000611257	ENSG00000274808	TBC1D3B	TRUE	FALSE
chr17	36172293	C	A	ENST00000611257	ENSG00000274808	TBC1D3B	TRUE	FALSE
chr17	36172293	C	G	ENST00000611257	ENSG00000274808	TBC1D3B	TRUE	FALSE
chr17	36172293	C	T	ENST00000611257	ENSG00000274808	TBC1D3B	TRUE	FALSE
chr17	36172296	G	A	ENST00000611257	ENSG00000274808	TBC1D3B
chr17	36172297	G	C	ENST00000611257	ENSG00000274808	TBC1D3B
chr17	36172297	G	T	ENST00000611257	ENSG00000274808	TBC1D3B
chr17	36172302	T	A	ENST00000611257	ENSG00000274808	TBC1D3B
chr17	36172305	C	A	ENST00000611257	ENSG00000274808	TBC1D3B
chr17	36172314	T	A	ENST00000611257	ENSG00000274808	TBC1D3B
chr17	36172316	A	T	ENST00000611257	ENSG00000274808	TBC1D3B
chr17	36172320	T	A	ENST00000611257	ENSG00000274808	TBC1D3B
chr17	36172326	C	A	ENST00000611257	ENSG00000274808	TBC1D3B
chr17	36172329	C	A	ENST00000611257	ENSG00000274808	TBC1D3B
chr17	36172346	G	C	ENST00000611257	ENSG00000274808	TBC1D3B
chr17	36172346	G	T	ENST00000611257	ENSG00000274808	TBC1D3B
chr17	36172348	C	T	ENST00000611257	ENSG00000274808	TBC1D3B
chr17	36172349	C	T	ENST00000611257	ENSG00000274808	TBC1D3B
chr17	36172380	C	A	ENST00000611257	ENSG00000274808	TBC1D3B
chr17	36172383	T	A	ENST00000611257	ENSG00000274808	TBC1D3B
chr17	36172384	G	C	ENST00000611257	ENSG00000274808	TBC1D3B
chr17	36172384	G	T	ENST00000611257	ENSG00000274808	TBC1D3B
chr17	36172392	G	A	ENST00000611257	ENSG00000274808	TBC1D3B
chr17	36172402	C	A	ENST00000611257	ENSG00000274808	TBC1D3B	TRUE	FALSE
chr17	36172402	C	G	ENST00000611257	ENSG00000274808	TBC1D3B	TRUE	FALSE
chr17	36172402	C	T	ENST00000611257	ENSG00000274808	TBC1D3B	TRUE	FALSE
chr17	36172403	T	A	ENST00000611257	ENSG00000274808	TBC1D3B	TRUE	FALSE
chr17	36172403	T	C	ENST00000611257	ENSG00000274808	TBC1D3B	TRUE	FALSE
chr17	36172403	T	G	ENST00000611257	ENSG00000274808	TBC1D3B	TRUE	FALSE
chr17	36172843	A	C	ENST00000611257	ENSG00000274808	TBC1D3B	TRUE	FALSE
chr17	36172843	A	G	ENST00000611257	ENSG00000274808	TBC1D3B	TRUE	FALSE
chr17	36172843	A	T	ENST00000611257	ENSG00000274808	TBC1D3B	TRUE	FALSE
chr17	36172844	C	A	ENST00000611257	ENSG00000274808	TBC1D3B	TRUE	FALSE
chr17	36172844	C	G	ENST00000611257	ENSG00000274808	TBC1D3B	TRUE	FALSE
chr17	36172844	C	T	ENST00000611257	ENSG00000274808	TBC1D3B	TRUE	FALSE
chr17	36172847	T	A	ENST00000611257	ENSG00000274808	TBC1D3B
chr17	36172850	T	A	ENST00000611257	ENSG00000274808	TBC1D3B
chr17	36172859	T	A	ENST00000611257	ENSG00000274808	TBC1D3B
chr17	36172860	G	C	ENST00000611257	ENSG00000274808	TBC1D3B
chr17	36172860	G	T	ENST00000611257	ENSG00000274808	TBC1D3B
chr17	36172865	T	A	ENST00000611257	ENSG00000274808	TBC1D3B
chr17	36172868	C	A	ENST00000611257	ENSG00000274808	TBC1D3B
chr17	36172869	C	T	ENST00000611257	ENSG00000274808	TBC1D3B
chr17	36172870	C	T	ENST00000611257	ENSG00000274808	TBC1D3B
chr17	36172877	C	A	ENST00000611257	ENSG00000274808	TBC1D3B
chr17	36172890	C	T	ENST00000611257	ENSG00000274808	TBC1D3B
chr17	36172891	C	T	ENST00000611257	ENSG00000274808	TBC1D3B
chr17	36172895	T	A	ENST00000611257	ENSG00000274808	TBC1D3B
chr17	36172901	T	A	ENST00000611257	ENSG00000274808	TBC1D3B
chr17	36172904	G	A	ENST00000611257	ENSG00000274808	TBC1D3B
chr17	36172913	C	A	ENST00000611257	ENSG00000274808	TBC1D3B
chr17	36172925	G	A	ENST00000611257	ENSG00000274808	TBC1D3B
chr17	36172926	C	A	ENST00000611257	ENSG00000274808	TBC1D3B	TRUE	FALSE
chr17	36172926	C	G	ENST00000611257	ENSG00000274808	TBC1D3B	TRUE	FALSE
chr17	36172926	C	T	ENST00000611257	ENSG00000274808	TBC1D3B	TRUE	FALSE
chr17	36172927	T	A	ENST00000611257	ENSG00000274808	TBC1D3B	TRUE	FALSE
chr17	36172927	T	C	ENST00000611257	ENSG00000274808	TBC1D3B	TRUE	FALSE
chr17	36172927	T	G	ENST00000611257	ENSG00000274808	TBC1D3B	TRUE	FALSE
chr17	36173406	A	C	ENST00000611257	ENSG00000274808	TBC1D3B	TRUE	FALSE
chr17	36173406	A	G	ENST00000611257	ENSG00000274808	TBC1D3B	FALSE	FALSE
chr17	36173406	A	T	ENST00000611257	ENSG00000274808	TBC1D3B	TRUE	FALSE
chr17	36173407	C	A	ENST00000611257	ENSG00000274808	TBC1D3B	TRUE	FALSE
chr17	36173407	C	G	ENST00000611257	ENSG00000274808	TBC1D3B	TRUE	FALSE
chr17	36173407	C	T	ENST00000611257	ENSG00000274808	TBC1D3B	TRUE	FALSE
chr17	36173410	T	A	ENST00000611257	ENSG00000274808	TBC1D3B
chr17	36173416	C	A	ENST00000611257	ENSG00000274808	TBC1D3B
chr17	36173440	C	A	ENST00000611257	ENSG00000274808	TBC1D3B
chr17	36173446	C	A	ENST00000611257	ENSG00000274808	TBC1D3B
chr17	36173448	C	A	ENST00000611257	ENSG00000274808	TBC1D3B	TRUE	FALSE
chr17	36173448	C	G	ENST00000611257	ENSG00000274808	TBC1D3B	TRUE	FALSE
chr17	36173448	C	T	ENST00000611257	ENSG00000274808	TBC1D3B	TRUE	FALSE
chr17	36173449	T	A	ENST00000611257	ENSG00000274808	TBC1D3B	TRUE	FALSE
chr17	36173449	T	C	ENST00000611257	ENSG00000274808	TBC1D3B	TRUE	FALSE
chr17	36173449	T	G	ENST00000611257	ENSG00000274808	TBC1D3B	TRUE	FALSE
chr17	36174729	A	C	ENST00000611257	ENSG00000274808	TBC1D3B	TRUE	FALSE
chr17	36174729	A	G	ENST00000611257	ENSG00000274808	TBC1D3B	TRUE	FALSE
chr17	36174729	A	T	ENST00000611257	ENSG00000274808	TBC1D3B	TRUE	FALSE
chr17	36174730	C	A	ENST00000611257	ENSG00000274808	TBC1D3B	TRUE	FALSE
chr17	36174730	C	G	ENST00000611257	ENSG00000274808	TBC1D3B	TRUE	FALSE
chr17	36174730	C	T	ENST00000611257	ENSG00000274808	TBC1D3B	TRUE	FALSE
chr17	36174743	A	T	ENST00000611257	ENSG00000274808	TBC1D3B
chr17	36174763	G	C	ENST00000611257	ENSG00000274808	TBC1D3B
chr17	36174763	G	T	ENST00000611257	ENSG00000274808	TBC1D3B
chr17	36174771	G	A	ENST00000611257	ENSG00000274808	TBC1D3B
chr17	36174780	T	A	ENST00000611257	ENSG00000274808	TBC1D3B
chr17	36174789	T	A	ENST00000611257	ENSG00000274808	TBC1D3B
chr17	36174795	C	A	ENST00000611257	ENSG00000274808	TBC1D3B
chr17	36174810	G	A	ENST00000611257	ENSG00000274808	TBC1D3B
chr17	36174816	C	A	ENST00000611257	ENSG00000274808	TBC1D3B
chr17	36174817	C	A	ENST00000611257	ENSG00000274808	TBC1D3B	TRUE	FALSE
chr17	36174817	C	G	ENST00000611257	ENSG00000274808	TBC1D3B	TRUE	FALSE
chr17	36174817	C	T	ENST00000611257	ENSG00000274808	TBC1D3B	TRUE	FALSE
chr17	36174818	T	A	ENST00000611257	ENSG00000274808	TBC1D3B	TRUE	FALSE
chr17	36174818	T	C	ENST00000611257	ENSG00000274808	TBC1D3B	TRUE	FALSE
chr17	36174818	T	G	ENST00000611257	ENSG00000274808	TBC1D3B	TRUE	FALSE
chr17	36174977	A	C	ENST00000611257	ENSG00000274808	TBC1D3B	TRUE	FALSE
chr17	36174977	A	G	ENST00000611257	ENSG00000274808	TBC1D3B	TRUE	FALSE
chr17	36174977	A	T	ENST00000611257	ENSG00000274808	TBC1D3B	TRUE	FALSE
chr17	36174978	C	A	ENST00000611257	ENSG00000274808	TBC1D3B	TRUE	FALSE
chr17	36174978	C	G	ENST00000611257	ENSG00000274808	TBC1D3B	TRUE	FALSE
chr17	36174978	C	T	ENST00000611257	ENSG00000274808	TBC1D3B	TRUE	FALSE
chr17	36174981	T	A	ENST00000611257	ENSG00000274808	TBC1D3B		FALSE
chr17	36174984	C	A	ENST00000611257	ENSG00000274808	TBC1D3B		FALSE
chr17	36174985	G	C	ENST00000611257	ENSG00000274808	TBC1D3B		FALSE
chr17	36174985	G	T	ENST00000611257	ENSG00000274808	TBC1D3B		FALSE
chr17	36174990	T	A	ENST00000611257	ENSG00000274808	TBC1D3B		FALSE
chr17	36175005	C	A	ENST00000611257	ENSG00000274808	TBC1D3B	FALSE	FALSE
chr17	36175008	G	A	ENST00000611257	ENSG00000274808	TBC1D3B	FALSE	FALSE
chr17	36175011	C	A	ENST00000611257	ENSG00000274808	TBC1D3B	FALSE	FALSE
chr17	36175014	G	A	ENST00000611257	ENSG00000274808	TBC1D3B	FALSE	FALSE
chr17	36175018	C	T	ENST00000611257	ENSG00000274808	TBC1D3B	FALSE	FALSE
chr17	36175019	C	T	ENST00000611257	ENSG00000274808	TBC1D3B	FALSE	FALSE
chr17	36175021	C	T	ENST00000611257	ENSG00000274808	TBC1D3B	FALSE	FALSE
chr17	36175022	C	T	ENST00000611257	ENSG00000274808	TBC1D3B	FALSE	FALSE
chr17	36175038	C	A	ENST00000611257	ENSG00000274808	TBC1D3B	FALSE	FALSE
chr17	36175052	C	A	ENST00000611257	ENSG00000274808	TBC1D3B	TRUE	FALSE
chr17	36175052	C	G	ENST00000611257	ENSG00000274808	TBC1D3B	TRUE	FALSE
chr17	36175052	C	T	ENST00000611257	ENSG00000274808	TBC1D3B	TRUE	FALSE
chr17	36175053	T	A	ENST00000611257	ENSG00000274808	TBC1D3B	TRUE	FALSE
chr17	36175053	T	C	ENST00000611257	ENSG00000274808	TBC1D3B	TRUE	FALSE
chr17	36175053	T	G	ENST00000611257	ENSG00000274808	TBC1D3B	TRUE	FALSE
chr17	36176478	A	C	ENST00000611257	ENSG00000274808	TBC1D3B	FALSE	FALSE
chr17	36176478	A	G	ENST00000611257	ENSG00000274808	TBC1D3B	FALSE	FALSE
chr17	36176478	A	T	ENST00000611257	ENSG00000274808	TBC1D3B	FALSE	FALSE
chr17	36176479	C	A	ENST00000611257	ENSG00000274808	TBC1D3B	FALSE	FALSE
chr17	36176479	C	G	ENST00000611257	ENSG00000274808	TBC1D3B	FALSE	FALSE
chr17	36176479	C	T	ENST00000611257	ENSG00000274808	TBC1D3B	FALSE	FALSE
chr17	36195300	C	A	ENST00000619989	ENSG00000276085	CCL3L3		FALSE
chr17	36195313	G	C	ENST00000619989	ENSG00000276085	CCL3L3		FALSE
chr17	36195313	G	T	ENST00000619989	ENSG00000276085	CCL3L3		FALSE
chr17	36195318	T	A	ENST00000619989	ENSG00000276085	CCL3L3	FALSE	FALSE
chr17	36195321	G	A	ENST00000619989	ENSG00000276085	CCL3L3	FALSE	FALSE
chr17	36195325	C	T	ENST00000619989	ENSG00000276085	CCL3L3	FALSE	FALSE
chr17	36195326	C	T	ENST00000619989	ENSG00000276085	CCL3L3	FALSE	FALSE
chr17	36195330	C	A	ENST00000619989	ENSG00000276085	CCL3L3	FALSE	FALSE
chr17	36195333	C	A	ENST00000619989	ENSG00000276085	CCL3L3	FALSE	FALSE
chr17	36195346	A	T	ENST00000619989	ENSG00000276085	CCL3L3	FALSE	FALSE
chr17	36195354	G	A	ENST00000619989	ENSG00000276085	CCL3L3	FALSE	FALSE
chr17	36195363	T	A	ENST00000619989	ENSG00000276085	CCL3L3	FALSE	FALSE
chr17	36195366	T	A	ENST00000619989	ENSG00000276085	CCL3L3	FALSE	FALSE
chr17	36195377	C	A	ENST00000619989	ENSG00000276085	CCL3L3	TRUE	FALSE
chr17	36195377	C	G	ENST00000619989	ENSG00000276085	CCL3L3	TRUE	FALSE
chr17	36195377	C	T	ENST00000619989	ENSG00000276085	CCL3L3	TRUE	FALSE
chr17	36195378	T	A	ENST00000619989	ENSG00000276085	CCL3L3	TRUE	FALSE
chr17	36195378	T	C	ENST00000619989	ENSG00000276085	CCL3L3	TRUE	FALSE
chr17	36195378	T	G	ENST00000619989	ENSG00000276085	CCL3L3	TRUE	FALSE
chr17	36195796	A	C	ENST00000619989	ENSG00000276085	CCL3L3	TRUE	FALSE
chr17	36195796	A	G	ENST00000619989	ENSG00000276085	CCL3L3	TRUE	FALSE
chr17	36195796	A	T	ENST00000619989	ENSG00000276085	CCL3L3	TRUE	FALSE
chr17	36195797	C	A	ENST00000619989	ENSG00000276085	CCL3L3	TRUE	FALSE
chr17	36195797	C	G	ENST00000619989	ENSG00000276085	CCL3L3	TRUE	FALSE
chr17	36195797	C	T	ENST00000619989	ENSG00000276085	CCL3L3	TRUE	FALSE
chr17	36195811	T	A	ENST00000619989	ENSG00000276085	CCL3L3	FALSE	FALSE
chr17	36195815	G	T	ENST00000619989	ENSG00000276085	CCL3L3	FALSE	FALSE
chr17	36195820	G	A	ENST00000619989	ENSG00000276085	CCL3L3	FALSE	FALSE
chr17	36195832	C	A	ENST00000619989	ENSG00000276085	CCL3L3	FALSE	FALSE
chr17	36195836	G	C	ENST00000619989	ENSG00000276085	CCL3L3	FALSE	FALSE
chr17	36195836	G	T	ENST00000619989	ENSG00000276085	CCL3L3	FALSE	FALSE
chr17	36195856	G	A	ENST00000619989	ENSG00000276085	CCL3L3
chr17	36195865	G	A	ENST00000619989	ENSG00000276085	CCL3L3
chr17	36195868	G	A	ENST00000619989	ENSG00000276085	CCL3L3
chr17	36195875	G	C	ENST00000619989	ENSG00000276085	CCL3L3
chr17	36195875	G	T	ENST00000619989	ENSG00000276085	CCL3L3
chr17	36195884	G	T	ENST00000619989	ENSG00000276085	CCL3L3
chr17	36195887	G	T	ENST00000619989	ENSG00000276085	CCL3L3
chr17	36195913	C	A	ENST00000619989	ENSG00000276085	CCL3L3	TRUE	FALSE
chr17	36195913	C	G	ENST00000619989	ENSG00000276085	CCL3L3	TRUE	FALSE
chr17	36195913	C	T	ENST00000619989	ENSG00000276085	CCL3L3	TRUE	FALSE
chr17	36195914	T	A	ENST00000619989	ENSG00000276085	CCL3L3	TRUE	FALSE
chr17	36195914	T	C	ENST00000619989	ENSG00000276085	CCL3L3	TRUE	FALSE
chr17	36195914	T	G	ENST00000619989	ENSG00000276085	CCL3L3	TRUE	FALSE
chr17	36196596	A	C	ENST00000619989	ENSG00000276085	CCL3L3	FALSE	FALSE
chr17	36196596	A	G	ENST00000619989	ENSG00000276085	CCL3L3	FALSE	FALSE
chr17	36196596	A	T	ENST00000619989	ENSG00000276085	CCL3L3	FALSE	FALSE
chr17	36196597	C	A	ENST00000619989	ENSG00000276085	CCL3L3	FALSE	FALSE
chr17	36196597	C	G	ENST00000619989	ENSG00000276085	CCL3L3	FALSE	FALSE
chr17	36196597	C	T	ENST00000619989	ENSG00000276085	CCL3L3	FALSE	FALSE
chr17	36196616	G	A	ENST00000619989	ENSG00000276085	CCL3L3	TRUE	FALSE
chr17	36196620	G	T	ENST00000619989	ENSG00000276085	CCL3L3	TRUE	FALSE
chr17	36196635	G	T	ENST00000619989	ENSG00000276085	CCL3L3	FALSE	FALSE
chr17	36196670	G	A	ENST00000619989	ENSG00000276085	CCL3L3	FALSE	FALSE
chr17	36211145	A	T	ENST00000617405	ENSG00000276070	CCL4L2	FALSE	FALSE
chr17	36211153	C	A	ENST00000617405	ENSG00000276070	CCL4L2	FALSE	FALSE
chr17	36211195	C	A	ENST00000617405	ENSG00000276070	CCL4L2		FALSE
chr17	36211209	C	A	ENST00000617405	ENSG00000276070	CCL4L2		FALSE
chr17	36211209	C	G	ENST00000617405	ENSG00000276070	CCL4L2		FALSE
chr17	36211218	G	A	ENST00000617405	ENSG00000276070	CCL4L2	FALSE	FALSE
chr17	36211218	G	C	ENST00000617405	ENSG00000276070	CCL4L2	FALSE	FALSE
chr17	36211218	G	T	ENST00000617405	ENSG00000276070	CCL4L2	FALSE	FALSE
chr17	36211219	T	A	ENST00000617405	ENSG00000276070	CCL4L2	FALSE	FALSE
chr17	36211219	T	C	ENST00000617405	ENSG00000276070	CCL4L2	FALSE	FALSE
chr17	36211219	T	G	ENST00000617405	ENSG00000276070	CCL4L2	FALSE	FALSE
chr17	36211774	A	C	ENST00000617405	ENSG00000276070	CCL4L2	TRUE	FALSE
chr17	36211774	A	G	ENST00000617405	ENSG00000276070	CCL4L2	TRUE	FALSE
chr17	36211774	A	T	ENST00000617405	ENSG00000276070	CCL4L2	TRUE	FALSE
chr17	36211775	G	A	ENST00000617405	ENSG00000276070	CCL4L2	TRUE	FALSE
chr17	36211775	G	C	ENST00000617405	ENSG00000276070	CCL4L2	TRUE	FALSE
chr17	36211775	G	T	ENST00000617405	ENSG00000276070	CCL4L2	TRUE	FALSE
chr17	36211782	C	A	ENST00000617405	ENSG00000276070	CCL4L2
chr17	36211782	C	G	ENST00000617405	ENSG00000276070	CCL4L2
chr17	36211801	C	A	ENST00000617405	ENSG00000276070	CCL4L2
chr17	36211804	C	A	ENST00000617405	ENSG00000276070	CCL4L2
chr17	36211813	C	A	ENST00000617405	ENSG00000276070	CCL4L2
chr17	36211813	C	G	ENST00000617405	ENSG00000276070	CCL4L2
chr17	36211823	A	T	ENST00000617405	ENSG00000276070	CCL4L2
chr17	36211852	C	A	ENST00000617405	ENSG00000276070	CCL4L2	FALSE	FALSE
chr17	36211852	C	G	ENST00000617405	ENSG00000276070	CCL4L2	FALSE	FALSE
chr17	36211855	T	A	ENST00000617405	ENSG00000276070	CCL4L2	FALSE	FALSE
chr17	36211855	T	G	ENST00000617405	ENSG00000276070	CCL4L2	FALSE	FALSE
chr17	36211856	G	T	ENST00000617405	ENSG00000276070	CCL4L2	FALSE	FALSE
chr17	36211873	C	A	ENST00000617405	ENSG00000276070	CCL4L2	FALSE	FALSE
chr17	36211877	C	T	ENST00000617405	ENSG00000276070	CCL4L2	FALSE	FALSE
chr17	36211891	G	A	ENST00000617405	ENSG00000276070	CCL4L2	TRUE	FALSE
chr17	36211891	G	C	ENST00000617405	ENSG00000276070	CCL4L2	TRUE	FALSE
chr17	36211891	G	T	ENST00000617405	ENSG00000276070	CCL4L2	TRUE	FALSE
chr17	36211892	T	A	ENST00000617405	ENSG00000276070	CCL4L2	TRUE	FALSE
chr17	36211892	T	C	ENST00000617405	ENSG00000276070	CCL4L2	TRUE	FALSE
chr17	36211892	T	G	ENST00000617405	ENSG00000276070	CCL4L2	TRUE	FALSE
chr17	36212301	A	C	ENST00000617405	ENSG00000276070	CCL4L2	FALSE	FALSE
chr17	36212301	A	G	ENST00000617405	ENSG00000276070	CCL4L2	FALSE	FALSE
chr17	36212301	A	T	ENST00000617405	ENSG00000276070	CCL4L2	FALSE	FALSE
chr17	36212302	G	A	ENST00000617405	ENSG00000276070	CCL4L2	FALSE	FALSE
chr17	36212302	G	C	ENST00000617405	ENSG00000276070	CCL4L2	FALSE	FALSE
chr17	36212302	G	T	ENST00000617405	ENSG00000276070	CCL4L2	FALSE	FALSE
chr17	36212304	G	T	ENST00000617405	ENSG00000276070	CCL4L2	FALSE	FALSE
chr17	36212308	G	A	ENST00000617405	ENSG00000276070	CCL4L2	FALSE	FALSE
chr17	36212309	G	A	ENST00000617405	ENSG00000276070	CCL4L2	FALSE	FALSE
chr17	36212310	A	T	ENST00000617405	ENSG00000276070	CCL4L2	FALSE	FALSE
chr17	36212314	T	A	ENST00000617405	ENSG00000276070	CCL4L2	FALSE	FALSE
chr17	36212314	T	G	ENST00000617405	ENSG00000276070	CCL4L2	FALSE	FALSE
chr17	36212316	C	T	ENST00000617405	ENSG00000276070	CCL4L2	FALSE	FALSE
chr17	36212319	G	T	ENST00000617405	ENSG00000276070	CCL4L2	FALSE	FALSE
chr17	36212327	C	A	ENST00000617405	ENSG00000276070	CCL4L2	FALSE	FALSE
chr17	36212331	C	T	ENST00000617405	ENSG00000276070	CCL4L2	FALSE	FALSE
chr17	36212336	C	A	ENST00000617405	ENSG00000276070	CCL4L2	FALSE	FALSE
chr17	36212339	C	A	ENST00000617405	ENSG00000276070	CCL4L2	FALSE	FALSE
chr17	36212346	A	T	ENST00000617405	ENSG00000276070	CCL4L2	FALSE	FALSE
chr17	36212361	C	T	ENST00000617405	ENSG00000276070	CCL4L2	FALSE	FALSE
chr17	36212369	C	A	ENST00000617405	ENSG00000276070	CCL4L2		FALSE
chr17	36212377	G	A	ENST00000617405	ENSG00000276070	CCL4L2		FALSE
chr17	36212378	G	A	ENST00000617405	ENSG00000276070	CCL4L2		FALSE
chr17	36212391	C	T	ENST00000617405	ENSG00000276070	CCL4L2		FALSE
chr17	36212397	A	T	ENST00000617405	ENSG00000276070	CCL4L2		FALSE
chr17	36212415	A	T	ENST00000617405	ENSG00000276070	CCL4L2	FALSE	FALSE
chr17	36212418	G	T	ENST00000617405	ENSG00000276070	CCL4L2	FALSE	FALSE
chr17	36253974	G	A	ENST00000621034	ENSG00000274933	TBC1D3I	FALSE	FALSE
chr17	36253983	C	A	ENST00000621034	ENSG00000274933	TBC1D3I	FALSE	FALSE
chr17	36253985	A	T	ENST00000621034	ENSG00000274933	TBC1D3I	FALSE	FALSE
chr17	36253996	G	T	ENST00000621034	ENSG00000274933	TBC1D3I	FALSE	FALSE
chr17	36254002	G	T	ENST00000621034	ENSG00000274933	TBC1D3I	FALSE	FALSE
chr17	36254012	G	C	ENST00000621034	ENSG00000274933	TBC1D3I	FALSE	FALSE
chr17	36254012	G	T	ENST00000621034	ENSG00000274933	TBC1D3I	FALSE	FALSE
chr17	36254023	A	T	ENST00000621034	ENSG00000274933	TBC1D3I	FALSE	FALSE
chr17	36254028	G	A	ENST00000621034	ENSG00000274933	TBC1D3I	FALSE	FALSE
chr17	36254031	G	A	ENST00000621034	ENSG00000274933	TBC1D3I	FALSE	FALSE
chr17	36254034	C	A	ENST00000621034	ENSG00000274933	TBC1D3I	FALSE	FALSE
chr17	36254046	T	A	ENST00000621034	ENSG00000274933	TBC1D3I	FALSE	FALSE
chr17	36254061	G	A	ENST00000621034	ENSG00000274933	TBC1D3I	FALSE	FALSE
chr17	36254093	G	T	ENST00000621034	ENSG00000274933	TBC1D3I	FALSE	FALSE
chr17	36254097	T	A	ENST00000621034	ENSG00000274933	TBC1D3I	FALSE	FALSE
chr17	36254106	C	A	ENST00000621034	ENSG00000274933	TBC1D3I	FALSE	FALSE
chr17	36254118	C	A	ENST00000621034	ENSG00000274933	TBC1D3I	FALSE	FALSE
chr17	36254124	G	A	ENST00000621034	ENSG00000274933	TBC1D3I	FALSE	FALSE
chr17	36254125	C	T	ENST00000621034	ENSG00000274933	TBC1D3I	FALSE	FALSE
chr17	36254126	C	T	ENST00000621034	ENSG00000274933	TBC1D3I	FALSE	FALSE
chr17	36254128	G	T	ENST00000621034	ENSG00000274933	TBC1D3I	FALSE	FALSE
chr17	36254142	G	A	ENST00000621034	ENSG00000274933	TBC1D3I	FALSE	FALSE
chr17	36254148	C	A	ENST00000621034	ENSG00000274933	TBC1D3I	FALSE	FALSE
chr17	36254151	G	A	ENST00000621034	ENSG00000274933	TBC1D3I	FALSE	FALSE
chr17	36254167	C	T	ENST00000621034	ENSG00000274933	TBC1D3I
chr17	36254168	C	T	ENST00000621034	ENSG00000274933	TBC1D3I
chr17	36254170	G	T	ENST00000621034	ENSG00000274933	TBC1D3I
chr17	36254178	G	A	ENST00000621034	ENSG00000274933	TBC1D3I
chr17	36254181	T	A	ENST00000621034	ENSG00000274933	TBC1D3I
chr17	36254188	A	C	ENST00000621034	ENSG00000274933	TBC1D3I
chr17	36254188	A	T	ENST00000621034	ENSG00000274933	TBC1D3I
chr17	36254200	C	T	ENST00000621034	ENSG00000274933	TBC1D3I
chr17	36254201	C	T	ENST00000621034	ENSG00000274933	TBC1D3I
chr17	36254211	C	A	ENST00000621034	ENSG00000274933	TBC1D3I
chr17	36254248	C	T	ENST00000621034	ENSG00000274933	TBC1D3I
chr17	36254249	C	T	ENST00000621034	ENSG00000274933	TBC1D3I
chr17	36254253	G	A	ENST00000621034	ENSG00000274933	TBC1D3I
chr17	36254262	T	A	ENST00000621034	ENSG00000274933	TBC1D3I
chr17	36254263	C	T	ENST00000621034	ENSG00000274933	TBC1D3I
chr17	36254264	C	T	ENST00000621034	ENSG00000274933	TBC1D3I
chr17	36254274	G	A	ENST00000621034	ENSG00000274933	TBC1D3I
chr17	36254280	C	A	ENST00000621034	ENSG00000274933	TBC1D3I
chr17	36254283	C	A	ENST00000621034	ENSG00000274933	TBC1D3I
chr17	36254286	G	A	ENST00000621034	ENSG00000274933	TBC1D3I
chr17	36254313	G	A	ENST00000621034	ENSG00000274933	TBC1D3I
chr17	36254326	G	C	ENST00000621034	ENSG00000274933	TBC1D3I
chr17	36254326	G	T	ENST00000621034	ENSG00000274933	TBC1D3I
chr17	36254337	C	A	ENST00000621034	ENSG00000274933	TBC1D3I
chr17	36254356	A	T	ENST00000621034	ENSG00000274933	TBC1D3I
chr17	36254396	G	C	ENST00000621034	ENSG00000274933	TBC1D3I
chr17	36254396	G	T	ENST00000621034	ENSG00000274933	TBC1D3I
chr17	36254398	C	T	ENST00000621034	ENSG00000274933	TBC1D3I
chr17	36254399	C	T	ENST00000621034	ENSG00000274933	TBC1D3I
chr17	36254442	G	A	ENST00000621034	ENSG00000274933	TBC1D3I
chr17	36254454	T	A	ENST00000621034	ENSG00000274933	TBC1D3I
chr17	36254455	G	T	ENST00000621034	ENSG00000274933	TBC1D3I
chr17	36254466	T	A	ENST00000621034	ENSG00000274933	TBC1D3I
chr17	36254477	G	C	ENST00000621034	ENSG00000274933	TBC1D3I
chr17	36254477	G	T	ENST00000621034	ENSG00000274933	TBC1D3I
chr17	36254501	G	T	ENST00000621034	ENSG00000274933	TBC1D3I
chr17	36254504	G	T	ENST00000621034	ENSG00000274933	TBC1D3I
chr17	36254511	G	A	ENST00000621034	ENSG00000274933	TBC1D3I
chr17	36254514	C	A	ENST00000621034	ENSG00000274933	TBC1D3I
chr17	36254520	T	A	ENST00000621034	ENSG00000274933	TBC1D3I
chr17	36254523	C	A	ENST00000621034	ENSG00000274933	TBC1D3I	TRUE	FALSE
chr17	36254523	C	G	ENST00000621034	ENSG00000274933	TBC1D3I	TRUE	FALSE
chr17	36254523	C	T	ENST00000621034	ENSG00000274933	TBC1D3I	TRUE	FALSE
chr17	36254524	T	A	ENST00000621034	ENSG00000274933	TBC1D3I	TRUE	FALSE
chr17	36254524	T	C	ENST00000621034	ENSG00000274933	TBC1D3I	TRUE	FALSE
chr17	36254524	T	G	ENST00000621034	ENSG00000274933	TBC1D3I	TRUE	FALSE
chr17	36255483	A	C	ENST00000621034	ENSG00000274933	TBC1D3I	TRUE	FALSE
chr17	36255483	A	G	ENST00000621034	ENSG00000274933	TBC1D3I	TRUE	FALSE
chr17	36255483	A	T	ENST00000621034	ENSG00000274933	TBC1D3I	TRUE	FALSE
chr17	36255484	C	A	ENST00000621034	ENSG00000274933	TBC1D3I	TRUE	FALSE
chr17	36255484	C	G	ENST00000621034	ENSG00000274933	TBC1D3I	TRUE	FALSE
chr17	36255484	C	T	ENST00000621034	ENSG00000274933	TBC1D3I	TRUE	FALSE
chr17	36255506	G	A	ENST00000621034	ENSG00000274933	TBC1D3I
chr17	36255509	T	A	ENST00000621034	ENSG00000274933	TBC1D3I
chr17	36255512	T	A	ENST00000621034	ENSG00000274933	TBC1D3I
chr17	36255521	T	A	ENST00000621034	ENSG00000274933	TBC1D3I
chr17	36255524	T	A	ENST00000621034	ENSG00000274933	TBC1D3I
chr17	36255545	T	A	ENST00000621034	ENSG00000274933	TBC1D3I
chr17	36255560	C	A	ENST00000621034	ENSG00000274933	TBC1D3I
chr17	36255570	C	T	ENST00000621034	ENSG00000274933	TBC1D3I
chr17	36255571	C	T	ENST00000621034	ENSG00000274933	TBC1D3I
chr17	36255591	G	T	ENST00000621034	ENSG00000274933	TBC1D3I
chr17	36255603	C	T	ENST00000621034	ENSG00000274933	TBC1D3I
chr17	36255604	C	T	ENST00000621034	ENSG00000274933	TBC1D3I
chr17	36255612	A	T	ENST00000621034	ENSG00000274933	TBC1D3I
chr17	36255626	T	A	ENST00000621034	ENSG00000274933	TBC1D3I
chr17	36255638	C	A	ENST00000621034	ENSG00000274933	TBC1D3I	TRUE	FALSE
chr17	36255638	C	G	ENST00000621034	ENSG00000274933	TBC1D3I	TRUE	FALSE
chr17	36255638	C	T	ENST00000621034	ENSG00000274933	TBC1D3I	TRUE	FALSE
chr17	36255639	T	A	ENST00000621034	ENSG00000274933	TBC1D3I	TRUE	FALSE
chr17	36255639	T	C	ENST00000621034	ENSG00000274933	TBC1D3I	TRUE	FALSE
chr17	36255639	T	G	ENST00000621034	ENSG00000274933	TBC1D3I	TRUE	FALSE
chr17	36256006	A	C	ENST00000621034	ENSG00000274933	TBC1D3I	TRUE	FALSE
chr17	36256006	A	G	ENST00000621034	ENSG00000274933	TBC1D3I	TRUE	FALSE
chr17	36256006	A	T	ENST00000621034	ENSG00000274933	TBC1D3I	TRUE	FALSE
chr17	36256007	C	A	ENST00000621034	ENSG00000274933	TBC1D3I	TRUE	FALSE
chr17	36256007	C	G	ENST00000621034	ENSG00000274933	TBC1D3I	TRUE	FALSE
chr17	36256007	C	T	ENST00000621034	ENSG00000274933	TBC1D3I	TRUE	FALSE
chr17	36256008	T	A	ENST00000621034	ENSG00000274933	TBC1D3I
chr17	36256011	G	A	ENST00000621034	ENSG00000274933	TBC1D3I
chr17	36256014	G	A	ENST00000621034	ENSG00000274933	TBC1D3I
chr17	36256020	T	A	ENST00000621034	ENSG00000274933	TBC1D3I
chr17	36256032	T	A	ENST00000621034	ENSG00000274933	TBC1D3I
chr17	36256046	A	T	ENST00000621034	ENSG00000274933	TBC1D3I
chr17	36256053	G	A	ENST00000621034	ENSG00000274933	TBC1D3I
chr17	36256056	C	A	ENST00000621034	ENSG00000274933	TBC1D3I
chr17	36256062	C	A	ENST00000621034	ENSG00000274933	TBC1D3I
chr17	36256069	A	C	ENST00000621034	ENSG00000274933	TBC1D3I
chr17	36256069	A	T	ENST00000621034	ENSG00000274933	TBC1D3I
chr17	36256078	C	T	ENST00000621034	ENSG00000274933	TBC1D3I
chr17	36256079	C	T	ENST00000621034	ENSG00000274933	TBC1D3I
chr17	36256108	C	A	ENST00000621034	ENSG00000274933	TBC1D3I	TRUE	FALSE
chr17	36256108	C	G	ENST00000621034	ENSG00000274933	TBC1D3I	TRUE	FALSE
chr17	36256108	C	T	ENST00000621034	ENSG00000274933	TBC1D3I	TRUE	FALSE
chr17	36256109	T	A	ENST00000621034	ENSG00000274933	TBC1D3I	TRUE	FALSE
chr17	36256109	T	C	ENST00000621034	ENSG00000274933	TBC1D3I	TRUE	FALSE
chr17	36256109	T	G	ENST00000621034	ENSG00000274933	TBC1D3I	TRUE	FALSE
chr17	36256569	A	C	ENST00000621034	ENSG00000274933	TBC1D3I	TRUE	FALSE
chr17	36256569	A	G	ENST00000621034	ENSG00000274933	TBC1D3I	TRUE	FALSE
chr17	36256569	A	T	ENST00000621034	ENSG00000274933	TBC1D3I	TRUE	FALSE
chr17	36256570	C	A	ENST00000621034	ENSG00000274933	TBC1D3I	TRUE	FALSE
chr17	36256570	C	G	ENST00000621034	ENSG00000274933	TBC1D3I	TRUE	FALSE
chr17	36256570	C	T	ENST00000621034	ENSG00000274933	TBC1D3I	TRUE	FALSE
chr17	36256581	A	T	ENST00000621034	ENSG00000274933	TBC1D3I
chr17	36256595	G	T	ENST00000621034	ENSG00000274933	TBC1D3I
chr17	36256602	A	C	ENST00000621034	ENSG00000274933	TBC1D3I
chr17	36256602	A	T	ENST00000621034	ENSG00000274933	TBC1D3I
chr17	36256610	A	T	ENST00000621034	ENSG00000274933	TBC1D3I
chr17	36256615	G	A	ENST00000621034	ENSG00000274933	TBC1D3I
chr17	36256619	A	T	ENST00000621034	ENSG00000274933	TBC1D3I
chr17	36256630	T	A	ENST00000621034	ENSG00000274933	TBC1D3I
chr17	36256633	T	A	ENST00000621034	ENSG00000274933	TBC1D3I
chr17	36256637	C	A	ENST00000621034	ENSG00000274933	TBC1D3I	TRUE	FALSE
chr17	36256637	C	G	ENST00000621034	ENSG00000274933	TBC1D3I	TRUE	FALSE
chr17	36256637	C	T	ENST00000621034	ENSG00000274933	TBC1D3I	TRUE	FALSE
chr17	36256638	T	A	ENST00000621034	ENSG00000274933	TBC1D3I	TRUE	FALSE
chr17	36256638	T	C	ENST00000621034	ENSG00000274933	TBC1D3I	TRUE	FALSE
chr17	36256638	T	G	ENST00000621034	ENSG00000274933	TBC1D3I	TRUE	FALSE
chr17	36257019	A	C	ENST00000621034	ENSG00000274933	TBC1D3I	TRUE	FALSE
chr17	36257019	A	G	ENST00000621034	ENSG00000274933	TBC1D3I	FALSE	FALSE
chr17	36257019	A	T	ENST00000621034	ENSG00000274933	TBC1D3I	TRUE	FALSE
chr17	36257020	C	A	ENST00000621034	ENSG00000274933	TBC1D3I	TRUE	FALSE
chr17	36257020	C	G	ENST00000621034	ENSG00000274933	TBC1D3I	TRUE	FALSE
chr17	36257020	C	T	ENST00000621034	ENSG00000274933	TBC1D3I	TRUE	FALSE
chr17	36257023	G	A	ENST00000621034	ENSG00000274933	TBC1D3I
chr17	36257038	T	A	ENST00000621034	ENSG00000274933	TBC1D3I
chr17	36257044	G	A	ENST00000621034	ENSG00000274933	TBC1D3I
chr17	36257046	G	C	ENST00000621034	ENSG00000274933	TBC1D3I
chr17	36257046	G	T	ENST00000621034	ENSG00000274933	TBC1D3I
chr17	36257065	C	A	ENST00000621034	ENSG00000274933	TBC1D3I
chr17	36257068	G	A	ENST00000621034	ENSG00000274933	TBC1D3I
chr17	36257071	G	A	ENST00000621034	ENSG00000274933	TBC1D3I
chr17	36257077	G	A	ENST00000621034	ENSG00000274933	TBC1D3I
chr17	36257086	G	A	ENST00000621034	ENSG00000274933	TBC1D3I
chr17	36257116	C	A	ENST00000621034	ENSG00000274933	TBC1D3I	TRUE	FALSE
chr17	36257116	C	G	ENST00000621034	ENSG00000274933	TBC1D3I	TRUE	FALSE
chr17	36257116	C	T	ENST00000621034	ENSG00000274933	TBC1D3I	TRUE	FALSE
chr17	36257117	T	A	ENST00000621034	ENSG00000274933	TBC1D3I	TRUE	FALSE
chr17	36257117	T	C	ENST00000621034	ENSG00000274933	TBC1D3I	TRUE	FALSE
chr17	36257117	T	G	ENST00000621034	ENSG00000274933	TBC1D3I	TRUE	FALSE
chr17	36257827	A	C	ENST00000621034	ENSG00000274933	TBC1D3I	TRUE	FALSE
chr17	36257827	A	G	ENST00000621034	ENSG00000274933	TBC1D3I	TRUE	FALSE
chr17	36257827	A	T	ENST00000621034	ENSG00000274933	TBC1D3I	TRUE	FALSE
chr17	36257828	C	A	ENST00000621034	ENSG00000274933	TBC1D3I	TRUE	FALSE
chr17	36257828	C	G	ENST00000621034	ENSG00000274933	TBC1D3I	TRUE	FALSE
chr17	36257828	C	T	ENST00000621034	ENSG00000274933	TBC1D3I	TRUE	FALSE
chr17	36257829	C	A	ENST00000621034	ENSG00000274933	TBC1D3I
chr17	36257832	G	A	ENST00000621034	ENSG00000274933	TBC1D3I
chr17	36257847	C	A	ENST00000621034	ENSG00000274933	TBC1D3I
chr17	36257862	G	A	ENST00000621034	ENSG00000274933	TBC1D3I
chr17	36257872	C	T	ENST00000621034	ENSG00000274933	TBC1D3I
chr17	36257873	C	T	ENST00000621034	ENSG00000274933	TBC1D3I
chr17	36257886	C	A	ENST00000621034	ENSG00000274933	TBC1D3I
chr17	36257889	C	A	ENST00000621034	ENSG00000274933	TBC1D3I
chr17	36257896	A	C	ENST00000621034	ENSG00000274933	TBC1D3I
chr17	36257896	A	T	ENST00000621034	ENSG00000274933	TBC1D3I
chr17	36257909	A	T	ENST00000621034	ENSG00000274933	TBC1D3I
chr17	36257935	G	T	ENST00000621034	ENSG00000274933	TBC1D3I
chr17	36257938	G	C	ENST00000621034	ENSG00000274933	TBC1D3I
chr17	36257938	G	T	ENST00000621034	ENSG00000274933	TBC1D3I
chr17	36257949	C	A	ENST00000621034	ENSG00000274933	TBC1D3I
chr17	36257950	C	A	ENST00000621034	ENSG00000274933	TBC1D3I	TRUE	FALSE
chr17	36257950	C	G	ENST00000621034	ENSG00000274933	TBC1D3I	TRUE	FALSE
chr17	36257950	C	T	ENST00000621034	ENSG00000274933	TBC1D3I	TRUE	FALSE
chr17	36257951	T	A	ENST00000621034	ENSG00000274933	TBC1D3I	TRUE	FALSE
chr17	36257951	T	C	ENST00000621034	ENSG00000274933	TBC1D3I	TRUE	FALSE
chr17	36257951	T	G	ENST00000621034	ENSG00000274933	TBC1D3I	TRUE	FALSE
chr17	36258491	A	C	ENST00000621034	ENSG00000274933	TBC1D3I	TRUE	FALSE
chr17	36258491	A	G	ENST00000621034	ENSG00000274933	TBC1D3I	FALSE	FALSE
chr17	36258491	A	T	ENST00000621034	ENSG00000274933	TBC1D3I	TRUE	FALSE
chr17	36258492	C	A	ENST00000621034	ENSG00000274933	TBC1D3I	TRUE	FALSE
chr17	36258492	C	G	ENST00000621034	ENSG00000274933	TBC1D3I	TRUE	FALSE
chr17	36258492	C	T	ENST00000621034	ENSG00000274933	TBC1D3I	TRUE	FALSE
chr17	36258499	A	C	ENST00000621034	ENSG00000274933	TBC1D3I
chr17	36258499	A	T	ENST00000621034	ENSG00000274933	TBC1D3I
chr17	36258504	C	A	ENST00000621034	ENSG00000274933	TBC1D3I
chr17	36258507	C	A	ENST00000621034	ENSG00000274933	TBC1D3I
chr17	36258508	A	C	ENST00000621034	ENSG00000274933	TBC1D3I
chr17	36258508	A	T	ENST00000621034	ENSG00000274933	TBC1D3I
chr17	36258534	C	A	ENST00000621034	ENSG00000274933	TBC1D3I
chr17	36258540	G	A	ENST00000621034	ENSG00000274933	TBC1D3I
chr17	36258542	C	A	ENST00000621034	ENSG00000274933	TBC1D3I	TRUE	FALSE
chr17	36258542	C	G	ENST00000621034	ENSG00000274933	TBC1D3I	TRUE	FALSE
chr17	36258542	C	T	ENST00000621034	ENSG00000274933	TBC1D3I	TRUE	FALSE
chr17	36258543	T	A	ENST00000621034	ENSG00000274933	TBC1D3I	TRUE	FALSE
chr17	36258543	T	C	ENST00000621034	ENSG00000274933	TBC1D3I	TRUE	FALSE
chr17	36258543	T	G	ENST00000621034	ENSG00000274933	TBC1D3I	TRUE	FALSE
chr17	36259788	A	C	ENST00000621034	ENSG00000274933	TBC1D3I	TRUE	FALSE
chr17	36259788	A	G	ENST00000621034	ENSG00000274933	TBC1D3I	TRUE	FALSE
chr17	36259788	A	T	ENST00000621034	ENSG00000274933	TBC1D3I	TRUE	FALSE
chr17	36259789	C	A	ENST00000621034	ENSG00000274933	TBC1D3I	TRUE	FALSE
chr17	36259789	C	G	ENST00000621034	ENSG00000274933	TBC1D3I	TRUE	FALSE
chr17	36259789	C	T	ENST00000621034	ENSG00000274933	TBC1D3I	TRUE	FALSE
chr17	36259791	T	A	ENST00000621034	ENSG00000274933	TBC1D3I
chr17	36259797	C	A	ENST00000621034	ENSG00000274933	TBC1D3I
chr17	36259798	G	C	ENST00000621034	ENSG00000274933	TBC1D3I
chr17	36259798	G	T	ENST00000621034	ENSG00000274933	TBC1D3I
chr17	36259803	G	A	ENST00000621034	ENSG00000274933	TBC1D3I
chr17	36259824	T	A	ENST00000621034	ENSG00000274933	TBC1D3I
chr17	36259829	A	C	ENST00000621034	ENSG00000274933	TBC1D3I
chr17	36259829	A	T	ENST00000621034	ENSG00000274933	TBC1D3I
chr17	36259860	G	A	ENST00000621034	ENSG00000274933	TBC1D3I
chr17	36259869	C	A	ENST00000621034	ENSG00000274933	TBC1D3I
chr17	36259874	G	C	ENST00000621034	ENSG00000274933	TBC1D3I
chr17	36259874	G	T	ENST00000621034	ENSG00000274933	TBC1D3I
chr17	36259881	T	A	ENST00000621034	ENSG00000274933	TBC1D3I
chr17	36259887	T	A	ENST00000621034	ENSG00000274933	TBC1D3I
chr17	36259890	C	A	ENST00000621034	ENSG00000274933	TBC1D3I
chr17	36259893	T	A	ENST00000621034	ENSG00000274933	TBC1D3I
chr17	36259900	C	A	ENST00000621034	ENSG00000274933	TBC1D3I	TRUE	FALSE
chr17	36259900	C	G	ENST00000621034	ENSG00000274933	TBC1D3I	TRUE	FALSE
chr17	36259900	C	T	ENST00000621034	ENSG00000274933	TBC1D3I	TRUE	FALSE
chr17	36259901	T	A	ENST00000621034	ENSG00000274933	TBC1D3I	TRUE	FALSE
chr17	36259901	T	C	ENST00000621034	ENSG00000274933	TBC1D3I	TRUE	FALSE
chr17	36259901	T	G	ENST00000621034	ENSG00000274933	TBC1D3I	TRUE	FALSE
chr17	36260227	A	C	ENST00000621034	ENSG00000274933	TBC1D3I	TRUE	FALSE
chr17	36260227	A	G	ENST00000621034	ENSG00000274933	TBC1D3I	TRUE	FALSE
chr17	36260227	A	T	ENST00000621034	ENSG00000274933	TBC1D3I	TRUE	FALSE
chr17	36260228	C	A	ENST00000621034	ENSG00000274933	TBC1D3I	TRUE	FALSE
chr17	36260228	C	G	ENST00000621034	ENSG00000274933	TBC1D3I	TRUE	FALSE
chr17	36260228	C	T	ENST00000621034	ENSG00000274933	TBC1D3I	TRUE	FALSE
chr17	36260231	G	A	ENST00000621034	ENSG00000274933	TBC1D3I
chr17	36260232	G	C	ENST00000621034	ENSG00000274933	TBC1D3I
chr17	36260232	G	T	ENST00000621034	ENSG00000274933	TBC1D3I
chr17	36260237	T	A	ENST00000621034	ENSG00000274933	TBC1D3I
chr17	36260240	C	A	ENST00000621034	ENSG00000274933	TBC1D3I
chr17	36260249	T	A	ENST00000621034	ENSG00000274933	TBC1D3I
chr17	36260255	T	A	ENST00000621034	ENSG00000274933	TBC1D3I
chr17	36260261	C	A	ENST00000621034	ENSG00000274933	TBC1D3I
chr17	36260264	C	A	ENST00000621034	ENSG00000274933	TBC1D3I
chr17	36260281	G	C	ENST00000621034	ENSG00000274933	TBC1D3I
chr17	36260281	G	T	ENST00000621034	ENSG00000274933	TBC1D3I
chr17	36260283	C	T	ENST00000621034	ENSG00000274933	TBC1D3I
chr17	36260284	C	T	ENST00000621034	ENSG00000274933	TBC1D3I
chr17	36260315	C	A	ENST00000621034	ENSG00000274933	TBC1D3I
chr17	36260318	T	A	ENST00000621034	ENSG00000274933	TBC1D3I
chr17	36260319	G	C	ENST00000621034	ENSG00000274933	TBC1D3I
chr17	36260319	G	T	ENST00000621034	ENSG00000274933	TBC1D3I
chr17	36260327	G	A	ENST00000621034	ENSG00000274933	TBC1D3I
chr17	36260337	C	A	ENST00000621034	ENSG00000274933	TBC1D3I	TRUE	FALSE
chr17	36260337	C	G	ENST00000621034	ENSG00000274933	TBC1D3I	TRUE	FALSE
chr17	36260337	C	T	ENST00000621034	ENSG00000274933	TBC1D3I	TRUE	FALSE
chr17	36260338	T	A	ENST00000621034	ENSG00000274933	TBC1D3I	TRUE	FALSE
chr17	36260338	T	C	ENST00000621034	ENSG00000274933	TBC1D3I	TRUE	FALSE
chr17	36260338	T	G	ENST00000621034	ENSG00000274933	TBC1D3I	TRUE	FALSE
chr17	36260778	A	C	ENST00000621034	ENSG00000274933	TBC1D3I	TRUE	FALSE
chr17	36260778	A	G	ENST00000621034	ENSG00000274933	TBC1D3I	TRUE	FALSE
chr17	36260778	A	T	ENST00000621034	ENSG00000274933	TBC1D3I	TRUE	FALSE
chr17	36260779	C	A	ENST00000621034	ENSG00000274933	TBC1D3I	TRUE	FALSE
chr17	36260779	C	G	ENST00000621034	ENSG00000274933	TBC1D3I	TRUE	FALSE
chr17	36260779	C	T	ENST00000621034	ENSG00000274933	TBC1D3I	TRUE	FALSE
chr17	36260782	T	A	ENST00000621034	ENSG00000274933	TBC1D3I
chr17	36260785	T	A	ENST00000621034	ENSG00000274933	TBC1D3I
chr17	36260794	T	A	ENST00000621034	ENSG00000274933	TBC1D3I
chr17	36260795	G	C	ENST00000621034	ENSG00000274933	TBC1D3I
chr17	36260795	G	T	ENST00000621034	ENSG00000274933	TBC1D3I
chr17	36260800	T	A	ENST00000621034	ENSG00000274933	TBC1D3I
chr17	36260803	C	A	ENST00000621034	ENSG00000274933	TBC1D3I
chr17	36260804	C	T	ENST00000621034	ENSG00000274933	TBC1D3I
chr17	36260805	C	T	ENST00000621034	ENSG00000274933	TBC1D3I
chr17	36260812	C	A	ENST00000621034	ENSG00000274933	TBC1D3I
chr17	36260825	C	T	ENST00000621034	ENSG00000274933	TBC1D3I
chr17	36260826	C	T	ENST00000621034	ENSG00000274933	TBC1D3I
chr17	36260830	T	A	ENST00000621034	ENSG00000274933	TBC1D3I
chr17	36260836	T	A	ENST00000621034	ENSG00000274933	TBC1D3I
chr17	36260839	G	A	ENST00000621034	ENSG00000274933	TBC1D3I
chr17	36260848	C	A	ENST00000621034	ENSG00000274933	TBC1D3I
chr17	36260860	G	A	ENST00000621034	ENSG00000274933	TBC1D3I
chr17	36260861	C	A	ENST00000621034	ENSG00000274933	TBC1D3I	TRUE	FALSE
chr17	36260861	C	G	ENST00000621034	ENSG00000274933	TBC1D3I	TRUE	FALSE
chr17	36260861	C	T	ENST00000621034	ENSG00000274933	TBC1D3I	TRUE	FALSE
chr17	36260862	T	A	ENST00000621034	ENSG00000274933	TBC1D3I	TRUE	FALSE
chr17	36260862	T	C	ENST00000621034	ENSG00000274933	TBC1D3I	TRUE	FALSE
chr17	36260862	T	G	ENST00000621034	ENSG00000274933	TBC1D3I	TRUE	FALSE
chr17	36261341	A	C	ENST00000621034	ENSG00000274933	TBC1D3I	TRUE	FALSE
chr17	36261341	A	G	ENST00000621034	ENSG00000274933	TBC1D3I	FALSE	FALSE
chr17	36261341	A	T	ENST00000621034	ENSG00000274933	TBC1D3I	TRUE	FALSE
chr17	36261342	C	A	ENST00000621034	ENSG00000274933	TBC1D3I	TRUE	FALSE
chr17	36261342	C	G	ENST00000621034	ENSG00000274933	TBC1D3I	TRUE	FALSE
chr17	36261342	C	T	ENST00000621034	ENSG00000274933	TBC1D3I	TRUE	FALSE
chr17	36261345	T	A	ENST00000621034	ENSG00000274933	TBC1D3I
chr17	36261351	C	A	ENST00000621034	ENSG00000274933	TBC1D3I
chr17	36261375	C	A	ENST00000621034	ENSG00000274933	TBC1D3I
chr17	36261381	C	A	ENST00000621034	ENSG00000274933	TBC1D3I
chr17	36261383	C	A	ENST00000621034	ENSG00000274933	TBC1D3I	TRUE	FALSE
chr17	36261383	C	G	ENST00000621034	ENSG00000274933	TBC1D3I	TRUE	FALSE
chr17	36261383	C	T	ENST00000621034	ENSG00000274933	TBC1D3I	TRUE	FALSE
chr17	36261384	T	A	ENST00000621034	ENSG00000274933	TBC1D3I	TRUE	FALSE
chr17	36261384	T	C	ENST00000621034	ENSG00000274933	TBC1D3I	TRUE	FALSE
chr17	36261384	T	G	ENST00000621034	ENSG00000274933	TBC1D3I	TRUE	FALSE
chr17	36262664	A	C	ENST00000621034	ENSG00000274933	TBC1D3I	TRUE	FALSE
chr17	36262664	A	G	ENST00000621034	ENSG00000274933	TBC1D3I	TRUE	FALSE
chr17	36262664	A	T	ENST00000621034	ENSG00000274933	TBC1D3I	TRUE	FALSE
chr17	36262665	C	A	ENST00000621034	ENSG00000274933	TBC1D3I	TRUE	FALSE
chr17	36262665	C	G	ENST00000621034	ENSG00000274933	TBC1D3I	TRUE	FALSE
chr17	36262665	C	T	ENST00000621034	ENSG00000274933	TBC1D3I	TRUE	FALSE
chr17	36262678	A	T	ENST00000621034	ENSG00000274933	TBC1D3I
chr17	36262698	G	C	ENST00000621034	ENSG00000274933	TBC1D3I
chr17	36262698	G	T	ENST00000621034	ENSG00000274933	TBC1D3I
chr17	36262706	G	A	ENST00000621034	ENSG00000274933	TBC1D3I
chr17	36262715	T	A	ENST00000621034	ENSG00000274933	TBC1D3I
chr17	36262724	T	A	ENST00000621034	ENSG00000274933	TBC1D3I
chr17	36262730	C	A	ENST00000621034	ENSG00000274933	TBC1D3I
chr17	36262745	G	A	ENST00000621034	ENSG00000274933	TBC1D3I
chr17	36262751	C	A	ENST00000621034	ENSG00000274933	TBC1D3I
chr17	36262752	C	A	ENST00000621034	ENSG00000274933	TBC1D3I	TRUE	FALSE
chr17	36262752	C	G	ENST00000621034	ENSG00000274933	TBC1D3I	TRUE	FALSE
chr17	36262752	C	T	ENST00000621034	ENSG00000274933	TBC1D3I	TRUE	FALSE
chr17	36262753	T	A	ENST00000621034	ENSG00000274933	TBC1D3I	TRUE	FALSE
chr17	36262753	T	C	ENST00000621034	ENSG00000274933	TBC1D3I	TRUE	FALSE
chr17	36262753	T	G	ENST00000621034	ENSG00000274933	TBC1D3I	TRUE	FALSE
chr17	36262912	A	C	ENST00000621034	ENSG00000274933	TBC1D3I	TRUE	FALSE
chr17	36262912	A	G	ENST00000621034	ENSG00000274933	TBC1D3I	TRUE	FALSE
chr17	36262912	A	T	ENST00000621034	ENSG00000274933	TBC1D3I	TRUE	FALSE
chr17	36262913	C	A	ENST00000621034	ENSG00000274933	TBC1D3I	TRUE	FALSE
chr17	36262913	C	G	ENST00000621034	ENSG00000274933	TBC1D3I	TRUE	FALSE
chr17	36262913	C	T	ENST00000621034	ENSG00000274933	TBC1D3I	TRUE	FALSE
chr17	36262916	T	A	ENST00000621034	ENSG00000274933	TBC1D3I		FALSE
chr17	36262919	C	A	ENST00000621034	ENSG00000274933	TBC1D3I		FALSE
chr17	36262920	G	C	ENST00000621034	ENSG00000274933	TBC1D3I		FALSE
chr17	36262920	G	T	ENST00000621034	ENSG00000274933	TBC1D3I		FALSE
chr17	36262925	T	A	ENST00000621034	ENSG00000274933	TBC1D3I		FALSE
chr17	36262940	C	A	ENST00000621034	ENSG00000274933	TBC1D3I	FALSE	FALSE
chr17	36262943	G	A	ENST00000621034	ENSG00000274933	TBC1D3I	FALSE	FALSE
chr17	36262946	C	A	ENST00000621034	ENSG00000274933	TBC1D3I	FALSE	FALSE
chr17	36262949	G	A	ENST00000621034	ENSG00000274933	TBC1D3I	FALSE	FALSE
chr17	36262953	C	T	ENST00000621034	ENSG00000274933	TBC1D3I	FALSE	FALSE
chr17	36262954	C	T	ENST00000621034	ENSG00000274933	TBC1D3I	FALSE	FALSE
chr17	36262956	C	T	ENST00000621034	ENSG00000274933	TBC1D3I	FALSE	FALSE
chr17	36262957	C	T	ENST00000621034	ENSG00000274933	TBC1D3I	FALSE	FALSE
chr17	36262973	C	A	ENST00000621034	ENSG00000274933	TBC1D3I	FALSE	FALSE
chr17	36262987	C	A	ENST00000621034	ENSG00000274933	TBC1D3I	TRUE	FALSE
chr17	36262987	C	G	ENST00000621034	ENSG00000274933	TBC1D3I	TRUE	FALSE
chr17	36262987	C	T	ENST00000621034	ENSG00000274933	TBC1D3I	TRUE	FALSE
chr17	36262988	T	A	ENST00000621034	ENSG00000274933	TBC1D3I	TRUE	FALSE
chr17	36262988	T	C	ENST00000621034	ENSG00000274933	TBC1D3I	TRUE	FALSE
chr17	36262988	T	G	ENST00000621034	ENSG00000274933	TBC1D3I	TRUE	FALSE
chr17	36264413	A	C	ENST00000621034	ENSG00000274933	TBC1D3I	FALSE	FALSE
chr17	36264413	A	G	ENST00000621034	ENSG00000274933	TBC1D3I	FALSE	FALSE
chr17	36264413	A	T	ENST00000621034	ENSG00000274933	TBC1D3I	FALSE	FALSE
chr17	36264414	C	A	ENST00000621034	ENSG00000274933	TBC1D3I	FALSE	FALSE
chr17	36264414	C	G	ENST00000621034	ENSG00000274933	TBC1D3I	FALSE	FALSE
chr17	36264414	C	T	ENST00000621034	ENSG00000274933	TBC1D3I	FALSE	FALSE
chr17	36323983	G	A	ENST00000569055	ENSG00000260287	TBC1D3G	FALSE	FALSE
chr17	36323983	G	C	ENST00000569055	ENSG00000260287	TBC1D3G	FALSE	FALSE
chr17	36323983	G	T	ENST00000569055	ENSG00000260287	TBC1D3G	FALSE	FALSE
chr17	36323984	T	A	ENST00000569055	ENSG00000260287	TBC1D3G	FALSE	FALSE
chr17	36323984	T	C	ENST00000569055	ENSG00000260287	TBC1D3G	FALSE	FALSE
chr17	36323984	T	G	ENST00000569055	ENSG00000260287	TBC1D3G	FALSE	FALSE
chr17	36325409	A	C	ENST00000569055	ENSG00000260287	TBC1D3G	TRUE	FALSE
chr17	36325409	A	G	ENST00000569055	ENSG00000260287	TBC1D3G	TRUE	FALSE
chr17	36325409	A	T	ENST00000569055	ENSG00000260287	TBC1D3G	TRUE	FALSE
chr17	36325410	G	A	ENST00000569055	ENSG00000260287	TBC1D3G	TRUE	FALSE
chr17	36325410	G	C	ENST00000569055	ENSG00000260287	TBC1D3G	TRUE	FALSE
chr17	36325410	G	T	ENST00000569055	ENSG00000260287	TBC1D3G	TRUE	FALSE
chr17	36325424	G	T	ENST00000569055	ENSG00000260287	TBC1D3G	FALSE	FALSE
chr17	36325440	G	A	ENST00000569055	ENSG00000260287	TBC1D3G	FALSE	FALSE
chr17	36325441	G	A	ENST00000569055	ENSG00000260287	TBC1D3G	FALSE	FALSE
chr17	36325443	G	A	ENST00000569055	ENSG00000260287	TBC1D3G	FALSE	FALSE
chr17	36325444	G	A	ENST00000569055	ENSG00000260287	TBC1D3G	FALSE	FALSE
chr17	36325448	C	T	ENST00000569055	ENSG00000260287	TBC1D3G	FALSE	FALSE
chr17	36325451	G	T	ENST00000569055	ENSG00000260287	TBC1D3G	FALSE	FALSE
chr17	36325454	C	T	ENST00000569055	ENSG00000260287	TBC1D3G	FALSE	FALSE
chr17	36325457	G	T	ENST00000569055	ENSG00000260287	TBC1D3G	FALSE	FALSE
chr17	36325472	A	T	ENST00000569055	ENSG00000260287	TBC1D3G		FALSE
chr17	36325477	C	A	ENST00000569055	ENSG00000260287	TBC1D3G		FALSE
chr17	36325477	C	G	ENST00000569055	ENSG00000260287	TBC1D3G		FALSE
chr17	36325478	G	T	ENST00000569055	ENSG00000260287	TBC1D3G		FALSE
chr17	36325481	A	T	ENST00000569055	ENSG00000260287	TBC1D3G		FALSE
chr17	36325484	G	A	ENST00000569055	ENSG00000260287	TBC1D3G	TRUE	FALSE
chr17	36325484	G	C	ENST00000569055	ENSG00000260287	TBC1D3G	TRUE	FALSE
chr17	36325484	G	T	ENST00000569055	ENSG00000260287	TBC1D3G	TRUE	FALSE
chr17	36325485	T	A	ENST00000569055	ENSG00000260287	TBC1D3G	TRUE	FALSE
chr17	36325485	T	C	ENST00000569055	ENSG00000260287	TBC1D3G	TRUE	FALSE
chr17	36325485	T	G	ENST00000569055	ENSG00000260287	TBC1D3G	TRUE	FALSE
chr17	36325644	A	C	ENST00000569055	ENSG00000260287	TBC1D3G	TRUE	FALSE
chr17	36325644	A	G	ENST00000569055	ENSG00000260287	TBC1D3G	TRUE	FALSE
chr17	36325644	A	T	ENST00000569055	ENSG00000260287	TBC1D3G	TRUE	FALSE
chr17	36325645	G	A	ENST00000569055	ENSG00000260287	TBC1D3G	TRUE	FALSE
chr17	36325645	G	C	ENST00000569055	ENSG00000260287	TBC1D3G	TRUE	FALSE
chr17	36325645	G	T	ENST00000569055	ENSG00000260287	TBC1D3G	TRUE	FALSE
chr17	36325646	G	T	ENST00000569055	ENSG00000260287	TBC1D3G
chr17	36325652	C	T	ENST00000569055	ENSG00000260287	TBC1D3G
chr17	36325667	G	T	ENST00000569055	ENSG00000260287	TBC1D3G
chr17	36325673	A	T	ENST00000569055	ENSG00000260287	TBC1D3G
chr17	36325682	A	T	ENST00000569055	ENSG00000260287	TBC1D3G
chr17	36325691	C	T	ENST00000569055	ENSG00000260287	TBC1D3G
chr17	36325699	C	A	ENST00000569055	ENSG00000260287	TBC1D3G
chr17	36325699	C	G	ENST00000569055	ENSG00000260287	TBC1D3G
chr17	36325719	T	A	ENST00000569055	ENSG00000260287	TBC1D3G
chr17	36325732	G	A	ENST00000569055	ENSG00000260287	TBC1D3G	TRUE	FALSE
chr17	36325732	G	C	ENST00000569055	ENSG00000260287	TBC1D3G	TRUE	FALSE
chr17	36325732	G	T	ENST00000569055	ENSG00000260287	TBC1D3G	TRUE	FALSE
chr17	36325733	T	A	ENST00000569055	ENSG00000260287	TBC1D3G	TRUE	FALSE
chr17	36325733	T	C	ENST00000569055	ENSG00000260287	TBC1D3G	TRUE	FALSE
chr17	36325733	T	G	ENST00000569055	ENSG00000260287	TBC1D3G	TRUE	FALSE
chr17	36327013	A	C	ENST00000569055	ENSG00000260287	TBC1D3G	TRUE	FALSE
chr17	36327013	A	G	ENST00000569055	ENSG00000260287	TBC1D3G	TRUE	FALSE
chr17	36327013	A	T	ENST00000569055	ENSG00000260287	TBC1D3G	TRUE	FALSE
chr17	36327014	G	A	ENST00000569055	ENSG00000260287	TBC1D3G	TRUE	FALSE
chr17	36327014	G	C	ENST00000569055	ENSG00000260287	TBC1D3G	TRUE	FALSE
chr17	36327014	G	T	ENST00000569055	ENSG00000260287	TBC1D3G	TRUE	FALSE
chr17	36327016	G	T	ENST00000569055	ENSG00000260287	TBC1D3G
chr17	36327022	G	T	ENST00000569055	ENSG00000260287	TBC1D3G
chr17	36327046	G	T	ENST00000569055	ENSG00000260287	TBC1D3G
chr17	36327052	A	T	ENST00000569055	ENSG00000260287	TBC1D3G
chr17	36327055	G	A	ENST00000569055	ENSG00000260287	TBC1D3G	TRUE	FALSE
chr17	36327055	G	C	ENST00000569055	ENSG00000260287	TBC1D3G	TRUE	FALSE
chr17	36327055	G	T	ENST00000569055	ENSG00000260287	TBC1D3G	TRUE	FALSE
chr17	36327056	T	A	ENST00000569055	ENSG00000260287	TBC1D3G	TRUE	FALSE
chr17	36327056	T	C	ENST00000569055	ENSG00000260287	TBC1D3G	FALSE	FALSE
chr17	36327056	T	G	ENST00000569055	ENSG00000260287	TBC1D3G	TRUE	FALSE
chr17	36327535	A	C	ENST00000569055	ENSG00000260287	TBC1D3G	TRUE	FALSE
chr17	36327535	A	G	ENST00000569055	ENSG00000260287	TBC1D3G	TRUE	FALSE
chr17	36327535	A	T	ENST00000569055	ENSG00000260287	TBC1D3G	TRUE	FALSE
chr17	36327536	G	A	ENST00000569055	ENSG00000260287	TBC1D3G	TRUE	FALSE
chr17	36327536	G	C	ENST00000569055	ENSG00000260287	TBC1D3G	TRUE	FALSE
chr17	36327536	G	T	ENST00000569055	ENSG00000260287	TBC1D3G	TRUE	FALSE
chr17	36327537	C	T	ENST00000569055	ENSG00000260287	TBC1D3G
chr17	36327549	G	T	ENST00000569055	ENSG00000260287	TBC1D3G
chr17	36327558	C	T	ENST00000569055	ENSG00000260287	TBC1D3G
chr17	36327561	A	T	ENST00000569055	ENSG00000260287	TBC1D3G
chr17	36327567	A	T	ENST00000569055	ENSG00000260287	TBC1D3G
chr17	36327571	G	A	ENST00000569055	ENSG00000260287	TBC1D3G
chr17	36327572	G	A	ENST00000569055	ENSG00000260287	TBC1D3G
chr17	36327585	G	T	ENST00000569055	ENSG00000260287	TBC1D3G
chr17	36327592	G	A	ENST00000569055	ENSG00000260287	TBC1D3G
chr17	36327593	G	A	ENST00000569055	ENSG00000260287	TBC1D3G
chr17	36327594	G	T	ENST00000569055	ENSG00000260287	TBC1D3G
chr17	36327597	A	T	ENST00000569055	ENSG00000260287	TBC1D3G
chr17	36327602	C	A	ENST00000569055	ENSG00000260287	TBC1D3G
chr17	36327602	C	G	ENST00000569055	ENSG00000260287	TBC1D3G
chr17	36327603	A	T	ENST00000569055	ENSG00000260287	TBC1D3G
chr17	36327612	A	T	ENST00000569055	ENSG00000260287	TBC1D3G
chr17	36327615	A	T	ENST00000569055	ENSG00000260287	TBC1D3G
chr17	36327618	G	A	ENST00000569055	ENSG00000260287	TBC1D3G	TRUE	FALSE
chr17	36327618	G	C	ENST00000569055	ENSG00000260287	TBC1D3G	TRUE	FALSE
chr17	36327618	G	T	ENST00000569055	ENSG00000260287	TBC1D3G	TRUE	FALSE
chr17	36327619	T	A	ENST00000569055	ENSG00000260287	TBC1D3G	TRUE	FALSE
chr17	36327619	T	C	ENST00000569055	ENSG00000260287	TBC1D3G	TRUE	FALSE
chr17	36327619	T	G	ENST00000569055	ENSG00000260287	TBC1D3G	TRUE	FALSE
chr17	36328059	A	C	ENST00000569055	ENSG00000260287	TBC1D3G	TRUE	FALSE
chr17	36328059	A	G	ENST00000569055	ENSG00000260287	TBC1D3G	TRUE	FALSE
chr17	36328059	A	T	ENST00000569055	ENSG00000260287	TBC1D3G	TRUE	FALSE
chr17	36328060	G	A	ENST00000569055	ENSG00000260287	TBC1D3G	TRUE	FALSE
chr17	36328060	G	C	ENST00000569055	ENSG00000260287	TBC1D3G	TRUE	FALSE
chr17	36328060	G	T	ENST00000569055	ENSG00000260287	TBC1D3G	TRUE	FALSE
chr17	36328070	C	T	ENST00000569055	ENSG00000260287	TBC1D3G
chr17	36328078	C	A	ENST00000569055	ENSG00000260287	TBC1D3G
chr17	36328078	C	G	ENST00000569055	ENSG00000260287	TBC1D3G
chr17	36328079	A	T	ENST00000569055	ENSG00000260287	TBC1D3G
chr17	36328082	G	T	ENST00000569055	ENSG00000260287	TBC1D3G
chr17	36328113	G	A	ENST00000569055	ENSG00000260287	TBC1D3G
chr17	36328114	G	A	ENST00000569055	ENSG00000260287	TBC1D3G
chr17	36328116	C	A	ENST00000569055	ENSG00000260287	TBC1D3G
chr17	36328116	C	G	ENST00000569055	ENSG00000260287	TBC1D3G
chr17	36328133	G	T	ENST00000569055	ENSG00000260287	TBC1D3G
chr17	36328136	G	T	ENST00000569055	ENSG00000260287	TBC1D3G
chr17	36328142	A	T	ENST00000569055	ENSG00000260287	TBC1D3G
chr17	36328146	T	A	ENST00000569055	ENSG00000260287	TBC1D3G
chr17	36328148	A	T	ENST00000569055	ENSG00000260287	TBC1D3G
chr17	36328157	G	T	ENST00000569055	ENSG00000260287	TBC1D3G
chr17	36328160	A	T	ENST00000569055	ENSG00000260287	TBC1D3G
chr17	36328165	C	A	ENST00000569055	ENSG00000260287	TBC1D3G
chr17	36328165	C	G	ENST00000569055	ENSG00000260287	TBC1D3G
chr17	36328166	C	T	ENST00000569055	ENSG00000260287	TBC1D3G
chr17	36328169	G	A	ENST00000569055	ENSG00000260287	TBC1D3G	TRUE	FALSE
chr17	36328169	G	C	ENST00000569055	ENSG00000260287	TBC1D3G	TRUE	FALSE
chr17	36328169	G	T	ENST00000569055	ENSG00000260287	TBC1D3G	TRUE	FALSE
chr17	36328170	T	A	ENST00000569055	ENSG00000260287	TBC1D3G	TRUE	FALSE
chr17	36328170	T	C	ENST00000569055	ENSG00000260287	TBC1D3G	TRUE	FALSE
chr17	36328170	T	G	ENST00000569055	ENSG00000260287	TBC1D3G	TRUE	FALSE
chr17	36328496	A	C	ENST00000569055	ENSG00000260287	TBC1D3G	TRUE	FALSE
chr17	36328496	A	G	ENST00000569055	ENSG00000260287	TBC1D3G	TRUE	FALSE
chr17	36328496	A	T	ENST00000569055	ENSG00000260287	TBC1D3G	TRUE	FALSE
chr17	36328497	G	A	ENST00000569055	ENSG00000260287	TBC1D3G	TRUE	FALSE
chr17	36328497	G	C	ENST00000569055	ENSG00000260287	TBC1D3G	TRUE	FALSE
chr17	36328497	G	T	ENST00000569055	ENSG00000260287	TBC1D3G	TRUE	FALSE
chr17	36328504	A	T	ENST00000569055	ENSG00000260287	TBC1D3G
chr17	36328507	G	T	ENST00000569055	ENSG00000260287	TBC1D3G
chr17	36328510	A	T	ENST00000569055	ENSG00000260287	TBC1D3G
chr17	36328516	A	T	ENST00000569055	ENSG00000260287	TBC1D3G
chr17	36328523	C	A	ENST00000569055	ENSG00000260287	TBC1D3G
chr17	36328523	C	G	ENST00000569055	ENSG00000260287	TBC1D3G
chr17	36328528	G	T	ENST00000569055	ENSG00000260287	TBC1D3G
chr17	36328537	C	T	ENST00000569055	ENSG00000260287	TBC1D3G
chr17	36328568	T	A	ENST00000569055	ENSG00000260287	TBC1D3G
chr17	36328568	T	G	ENST00000569055	ENSG00000260287	TBC1D3G
chr17	36328573	A	T	ENST00000569055	ENSG00000260287	TBC1D3G
chr17	36328594	C	T	ENST00000569055	ENSG00000260287	TBC1D3G
chr17	36328599	C	A	ENST00000569055	ENSG00000260287	TBC1D3G
chr17	36328599	C	G	ENST00000569055	ENSG00000260287	TBC1D3G
chr17	36328600	G	T	ENST00000569055	ENSG00000260287	TBC1D3G
chr17	36328606	A	T	ENST00000569055	ENSG00000260287	TBC1D3G
chr17	36328608	G	A	ENST00000569055	ENSG00000260287	TBC1D3G	TRUE	FALSE
chr17	36328608	G	C	ENST00000569055	ENSG00000260287	TBC1D3G	TRUE	FALSE
chr17	36328608	G	T	ENST00000569055	ENSG00000260287	TBC1D3G	TRUE	FALSE
chr17	36328609	T	A	ENST00000569055	ENSG00000260287	TBC1D3G	TRUE	FALSE
chr17	36328609	T	C	ENST00000569055	ENSG00000260287	TBC1D3G	TRUE	FALSE
chr17	36328609	T	G	ENST00000569055	ENSG00000260287	TBC1D3G	TRUE	FALSE
chr17	36329854	A	C	ENST00000569055	ENSG00000260287	TBC1D3G	TRUE	FALSE
chr17	36329854	A	G	ENST00000569055	ENSG00000260287	TBC1D3G	TRUE	FALSE
chr17	36329854	A	T	ENST00000569055	ENSG00000260287	TBC1D3G	TRUE	FALSE
chr17	36329855	G	A	ENST00000569055	ENSG00000260287	TBC1D3G	TRUE	FALSE
chr17	36329855	G	C	ENST00000569055	ENSG00000260287	TBC1D3G	TRUE	FALSE
chr17	36329855	G	T	ENST00000569055	ENSG00000260287	TBC1D3G	TRUE	FALSE
chr17	36329857	C	T	ENST00000569055	ENSG00000260287	TBC1D3G
chr17	36329863	G	T	ENST00000569055	ENSG00000260287	TBC1D3G
chr17	36329889	T	A	ENST00000569055	ENSG00000260287	TBC1D3G
chr17	36329889	T	G	ENST00000569055	ENSG00000260287	TBC1D3G
chr17	36329890	G	T	ENST00000569055	ENSG00000260287	TBC1D3G
chr17	36329893	G	T	ENST00000569055	ENSG00000260287	TBC1D3G
chr17	36329898	T	A	ENST00000569055	ENSG00000260287	TBC1D3G
chr17	36329898	T	G	ENST00000569055	ENSG00000260287	TBC1D3G
chr17	36329905	G	A	ENST00000569055	ENSG00000260287	TBC1D3G	TRUE	FALSE
chr17	36329905	G	C	ENST00000569055	ENSG00000260287	TBC1D3G	TRUE	FALSE
chr17	36329905	G	T	ENST00000569055	ENSG00000260287	TBC1D3G	TRUE	FALSE
chr17	36329906	T	A	ENST00000569055	ENSG00000260287	TBC1D3G	TRUE	FALSE
chr17	36329906	T	C	ENST00000569055	ENSG00000260287	TBC1D3G	FALSE	FALSE
chr17	36329906	T	G	ENST00000569055	ENSG00000260287	TBC1D3G	TRUE	FALSE
chr17	36330446	A	C	ENST00000569055	ENSG00000260287	TBC1D3G	TRUE	FALSE
chr17	36330446	A	G	ENST00000569055	ENSG00000260287	TBC1D3G	TRUE	FALSE
chr17	36330446	A	T	ENST00000569055	ENSG00000260287	TBC1D3G	TRUE	FALSE
chr17	36330447	G	A	ENST00000569055	ENSG00000260287	TBC1D3G	TRUE	FALSE
chr17	36330447	G	C	ENST00000569055	ENSG00000260287	TBC1D3G	TRUE	FALSE
chr17	36330447	G	T	ENST00000569055	ENSG00000260287	TBC1D3G	TRUE	FALSE
chr17	36330448	G	T	ENST00000569055	ENSG00000260287	TBC1D3G
chr17	36330459	C	A	ENST00000569055	ENSG00000260287	TBC1D3G
chr17	36330459	C	G	ENST00000569055	ENSG00000260287	TBC1D3G
chr17	36330462	C	A	ENST00000569055	ENSG00000260287	TBC1D3G
chr17	36330488	T	A	ENST00000569055	ENSG00000260287	TBC1D3G
chr17	36330501	T	A	ENST00000569055	ENSG00000260287	TBC1D3G
chr17	36330501	T	G	ENST00000569055	ENSG00000260287	TBC1D3G
chr17	36330508	G	T	ENST00000569055	ENSG00000260287	TBC1D3G
chr17	36330511	G	T	ENST00000569055	ENSG00000260287	TBC1D3G
chr17	36330524	G	A	ENST00000569055	ENSG00000260287	TBC1D3G
chr17	36330525	G	A	ENST00000569055	ENSG00000260287	TBC1D3G
chr17	36330535	C	T	ENST00000569055	ENSG00000260287	TBC1D3G
chr17	36330550	G	T	ENST00000569055	ENSG00000260287	TBC1D3G
chr17	36330565	C	T	ENST00000569055	ENSG00000260287	TBC1D3G
chr17	36330568	G	T	ENST00000569055	ENSG00000260287	TBC1D3G
chr17	36330569	G	A	ENST00000569055	ENSG00000260287	TBC1D3G	TRUE	FALSE
chr17	36330569	G	C	ENST00000569055	ENSG00000260287	TBC1D3G	TRUE	FALSE
chr17	36330569	G	T	ENST00000569055	ENSG00000260287	TBC1D3G	TRUE	FALSE
chr17	36330570	T	A	ENST00000569055	ENSG00000260287	TBC1D3G	TRUE	FALSE
chr17	36330570	T	C	ENST00000569055	ENSG00000260287	TBC1D3G	TRUE	FALSE
chr17	36330570	T	G	ENST00000569055	ENSG00000260287	TBC1D3G	TRUE	FALSE
chr17	36331280	A	C	ENST00000569055	ENSG00000260287	TBC1D3G	TRUE	FALSE
chr17	36331280	A	G	ENST00000569055	ENSG00000260287	TBC1D3G	TRUE	FALSE
chr17	36331280	A	T	ENST00000569055	ENSG00000260287	TBC1D3G	TRUE	FALSE
chr17	36331281	G	A	ENST00000569055	ENSG00000260287	TBC1D3G	TRUE	FALSE
chr17	36331281	G	C	ENST00000569055	ENSG00000260287	TBC1D3G	TRUE	FALSE
chr17	36331281	G	T	ENST00000569055	ENSG00000260287	TBC1D3G	TRUE	FALSE
chr17	36331311	C	T	ENST00000569055	ENSG00000260287	TBC1D3G
chr17	36331320	C	T	ENST00000569055	ENSG00000260287	TBC1D3G
chr17	36331326	C	T	ENST00000569055	ENSG00000260287	TBC1D3G
chr17	36331329	C	T	ENST00000569055	ENSG00000260287	TBC1D3G
chr17	36331332	G	T	ENST00000569055	ENSG00000260287	TBC1D3G
chr17	36331351	C	A	ENST00000569055	ENSG00000260287	TBC1D3G
chr17	36331351	C	G	ENST00000569055	ENSG00000260287	TBC1D3G
chr17	36331353	C	T	ENST00000569055	ENSG00000260287	TBC1D3G
chr17	36331359	A	T	ENST00000569055	ENSG00000260287	TBC1D3G
chr17	36331374	C	T	ENST00000569055	ENSG00000260287	TBC1D3G
chr17	36331377	G	A	ENST00000569055	ENSG00000260287	TBC1D3G	TRUE	FALSE
chr17	36331377	G	C	ENST00000569055	ENSG00000260287	TBC1D3G	TRUE	FALSE
chr17	36331377	G	T	ENST00000569055	ENSG00000260287	TBC1D3G	TRUE	FALSE
chr17	36331378	T	A	ENST00000569055	ENSG00000260287	TBC1D3G	TRUE	FALSE
chr17	36331378	T	C	ENST00000569055	ENSG00000260287	TBC1D3G	FALSE	FALSE
chr17	36331378	T	G	ENST00000569055	ENSG00000260287	TBC1D3G	TRUE	FALSE
chr17	36331759	A	C	ENST00000569055	ENSG00000260287	TBC1D3G	TRUE	FALSE
chr17	36331759	A	G	ENST00000569055	ENSG00000260287	TBC1D3G	TRUE	FALSE
chr17	36331759	A	T	ENST00000569055	ENSG00000260287	TBC1D3G	TRUE	FALSE
chr17	36331760	G	A	ENST00000569055	ENSG00000260287	TBC1D3G	TRUE	FALSE
chr17	36331760	G	C	ENST00000569055	ENSG00000260287	TBC1D3G	TRUE	FALSE
chr17	36331760	G	T	ENST00000569055	ENSG00000260287	TBC1D3G	TRUE	FALSE
chr17	36331764	A	T	ENST00000569055	ENSG00000260287	TBC1D3G
chr17	36331767	A	T	ENST00000569055	ENSG00000260287	TBC1D3G
chr17	36331778	T	A	ENST00000569055	ENSG00000260287	TBC1D3G
chr17	36331782	C	T	ENST00000569055	ENSG00000260287	TBC1D3G
chr17	36331787	T	A	ENST00000569055	ENSG00000260287	TBC1D3G
chr17	36331795	T	A	ENST00000569055	ENSG00000260287	TBC1D3G
chr17	36331795	T	G	ENST00000569055	ENSG00000260287	TBC1D3G
chr17	36331802	C	A	ENST00000569055	ENSG00000260287	TBC1D3G
chr17	36331816	T	A	ENST00000569055	ENSG00000260287	TBC1D3G
chr17	36331827	G	A	ENST00000569055	ENSG00000260287	TBC1D3G	TRUE	FALSE
chr17	36331827	G	C	ENST00000569055	ENSG00000260287	TBC1D3G	TRUE	FALSE
chr17	36331827	G	T	ENST00000569055	ENSG00000260287	TBC1D3G	TRUE	FALSE
chr17	36331828	T	A	ENST00000569055	ENSG00000260287	TBC1D3G	TRUE	FALSE
chr17	36331828	T	C	ENST00000569055	ENSG00000260287	TBC1D3G	TRUE	FALSE
chr17	36331828	T	G	ENST00000569055	ENSG00000260287	TBC1D3G	TRUE	FALSE
chr17	36332288	A	C	ENST00000569055	ENSG00000260287	TBC1D3G	TRUE	FALSE
chr17	36332288	A	G	ENST00000569055	ENSG00000260287	TBC1D3G	TRUE	FALSE
chr17	36332288	A	T	ENST00000569055	ENSG00000260287	TBC1D3G	TRUE	FALSE
chr17	36332289	G	A	ENST00000569055	ENSG00000260287	TBC1D3G	TRUE	FALSE
chr17	36332289	G	C	ENST00000569055	ENSG00000260287	TBC1D3G	TRUE	FALSE
chr17	36332289	G	T	ENST00000569055	ENSG00000260287	TBC1D3G	TRUE	FALSE
chr17	36332318	G	A	ENST00000569055	ENSG00000260287	TBC1D3G
chr17	36332319	G	A	ENST00000569055	ENSG00000260287	TBC1D3G
chr17	36332328	T	A	ENST00000569055	ENSG00000260287	TBC1D3G
chr17	36332328	T	G	ENST00000569055	ENSG00000260287	TBC1D3G
chr17	36332335	G	T	ENST00000569055	ENSG00000260287	TBC1D3G
chr17	36332341	G	T	ENST00000569055	ENSG00000260287	TBC1D3G
chr17	36332344	C	T	ENST00000569055	ENSG00000260287	TBC1D3G
chr17	36332351	T	A	ENST00000569055	ENSG00000260287	TBC1D3G
chr17	36332365	A	T	ENST00000569055	ENSG00000260287	TBC1D3G
chr17	36332377	A	T	ENST00000569055	ENSG00000260287	TBC1D3G
chr17	36332383	C	T	ENST00000569055	ENSG00000260287	TBC1D3G
chr17	36332386	C	T	ENST00000569055	ENSG00000260287	TBC1D3G
chr17	36332389	A	T	ENST00000569055	ENSG00000260287	TBC1D3G
chr17	36332390	G	A	ENST00000569055	ENSG00000260287	TBC1D3G	TRUE	FALSE
chr17	36332390	G	C	ENST00000569055	ENSG00000260287	TBC1D3G	TRUE	FALSE
chr17	36332390	G	T	ENST00000569055	ENSG00000260287	TBC1D3G	TRUE	FALSE
chr17	36332391	T	A	ENST00000569055	ENSG00000260287	TBC1D3G	TRUE	FALSE
chr17	36332391	T	C	ENST00000569055	ENSG00000260287	TBC1D3G	TRUE	FALSE
chr17	36332391	T	G	ENST00000569055	ENSG00000260287	TBC1D3G	TRUE	FALSE
chr17	36332758	A	C	ENST00000569055	ENSG00000260287	TBC1D3G	TRUE	FALSE
chr17	36332758	A	G	ENST00000569055	ENSG00000260287	TBC1D3G	TRUE	FALSE
chr17	36332758	A	T	ENST00000569055	ENSG00000260287	TBC1D3G	TRUE	FALSE
chr17	36332759	G	A	ENST00000569055	ENSG00000260287	TBC1D3G	TRUE	FALSE
chr17	36332759	G	C	ENST00000569055	ENSG00000260287	TBC1D3G	TRUE	FALSE
chr17	36332759	G	T	ENST00000569055	ENSG00000260287	TBC1D3G	TRUE	FALSE
chr17	36332771	A	T	ENST00000569055	ENSG00000260287	TBC1D3G
chr17	36332785	T	A	ENST00000569055	ENSG00000260287	TBC1D3G
chr17	36332793	G	A	ENST00000569055	ENSG00000260287	TBC1D3G
chr17	36332794	G	A	ENST00000569055	ENSG00000260287	TBC1D3G
chr17	36332806	C	A	ENST00000569055	ENSG00000260287	TBC1D3G
chr17	36332826	G	A	ENST00000569055	ENSG00000260287	TBC1D3G
chr17	36332827	G	A	ENST00000569055	ENSG00000260287	TBC1D3G
chr17	36332837	G	T	ENST00000569055	ENSG00000260287	TBC1D3G
chr17	36332852	A	T	ENST00000569055	ENSG00000260287	TBC1D3G
chr17	36332873	A	T	ENST00000569055	ENSG00000260287	TBC1D3G
chr17	36332876	A	T	ENST00000569055	ENSG00000260287	TBC1D3G
chr17	36332885	A	T	ENST00000569055	ENSG00000260287	TBC1D3G
chr17	36332888	A	T	ENST00000569055	ENSG00000260287	TBC1D3G
chr17	36332891	C	T	ENST00000569055	ENSG00000260287	TBC1D3G
chr17	36332913	G	A	ENST00000569055	ENSG00000260287	TBC1D3G	TRUE	FALSE
chr17	36332913	G	C	ENST00000569055	ENSG00000260287	TBC1D3G	TRUE	FALSE
chr17	36332913	G	T	ENST00000569055	ENSG00000260287	TBC1D3G	TRUE	FALSE
chr17	36332914	T	A	ENST00000569055	ENSG00000260287	TBC1D3G	TRUE	FALSE
chr17	36332914	T	C	ENST00000569055	ENSG00000260287	TBC1D3G	TRUE	FALSE
chr17	36332914	T	G	ENST00000569055	ENSG00000260287	TBC1D3G	TRUE	FALSE
chr17	36333874	A	C	ENST00000569055	ENSG00000260287	TBC1D3G	TRUE	FALSE
chr17	36333874	A	G	ENST00000569055	ENSG00000260287	TBC1D3G	TRUE	FALSE
chr17	36333874	A	T	ENST00000569055	ENSG00000260287	TBC1D3G	TRUE	FALSE
chr17	36333875	G	A	ENST00000569055	ENSG00000260287	TBC1D3G	TRUE	FALSE
chr17	36333875	G	C	ENST00000569055	ENSG00000260287	TBC1D3G	TRUE	FALSE
chr17	36333875	G	T	ENST00000569055	ENSG00000260287	TBC1D3G	TRUE	FALSE
chr17	36333878	A	T	ENST00000569055	ENSG00000260287	TBC1D3G
chr17	36333884	G	T	ENST00000569055	ENSG00000260287	TBC1D3G
chr17	36333887	C	T	ENST00000569055	ENSG00000260287	TBC1D3G
chr17	36333894	C	A	ENST00000569055	ENSG00000260287	TBC1D3G
chr17	36333897	C	A	ENST00000569055	ENSG00000260287	TBC1D3G
chr17	36333921	C	A	ENST00000569055	ENSG00000260287	TBC1D3G
chr17	36333921	C	G	ENST00000569055	ENSG00000260287	TBC1D3G
chr17	36333932	A	T	ENST00000569055	ENSG00000260287	TBC1D3G
chr17	36333943	C	A	ENST00000569055	ENSG00000260287	TBC1D3G
chr17	36333944	A	T	ENST00000569055	ENSG00000260287	TBC1D3G
chr17	36333956	C	T	ENST00000569055	ENSG00000260287	TBC1D3G
chr17	36333999	G	A	ENST00000569055	ENSG00000260287	TBC1D3G
chr17	36334000	G	A	ENST00000569055	ENSG00000260287	TBC1D3G
chr17	36334002	C	A	ENST00000569055	ENSG00000260287	TBC1D3G
chr17	36334002	C	G	ENST00000569055	ENSG00000260287	TBC1D3G
chr17	36334042	T	A	ENST00000569055	ENSG00000260287	TBC1D3G
chr17	36334061	G	T	ENST00000569055	ENSG00000260287	TBC1D3G
chr17	36334072	C	A	ENST00000569055	ENSG00000260287	TBC1D3G
chr17	36334072	C	G	ENST00000569055	ENSG00000260287	TBC1D3G
chr17	36334085	C	T	ENST00000569055	ENSG00000260287	TBC1D3G
chr17	36334112	C	T	ENST00000569055	ENSG00000260287	TBC1D3G
chr17	36334115	G	T	ENST00000569055	ENSG00000260287	TBC1D3G
chr17	36334118	G	T	ENST00000569055	ENSG00000260287	TBC1D3G
chr17	36334124	C	T	ENST00000569055	ENSG00000260287	TBC1D3G
chr17	36334134	G	A	ENST00000569055	ENSG00000260287	TBC1D3G
chr17	36334135	G	A	ENST00000569055	ENSG00000260287	TBC1D3G
chr17	36334136	A	T	ENST00000569055	ENSG00000260287	TBC1D3G
chr17	36334145	C	T	ENST00000569055	ENSG00000260287	TBC1D3G
chr17	36334149	G	A	ENST00000569055	ENSG00000260287	TBC1D3G
chr17	36334150	G	A	ENST00000569055	ENSG00000260287	TBC1D3G
chr17	36334187	G	T	ENST00000569055	ENSG00000260287	TBC1D3G
chr17	36334197	G	A	ENST00000569055	ENSG00000260287	TBC1D3G
chr17	36334198	G	A	ENST00000569055	ENSG00000260287	TBC1D3G
chr17	36334210	T	A	ENST00000569055	ENSG00000260287	TBC1D3G
chr17	36334210	T	G	ENST00000569055	ENSG00000260287	TBC1D3G
chr17	36334217	A	T	ENST00000569055	ENSG00000260287	TBC1D3G
chr17	36334220	C	T	ENST00000569055	ENSG00000260287	TBC1D3G
chr17	36334228	C	A	ENST00000569055	ENSG00000260287	TBC1D3G
chr17	36334230	G	A	ENST00000569055	ENSG00000260287	TBC1D3G
chr17	36334231	G	A	ENST00000569055	ENSG00000260287	TBC1D3G
chr17	36334247	C	T	ENST00000569055	ENSG00000260287	TBC1D3G
chr17	36334250	G	T	ENST00000569055	ENSG00000260287	TBC1D3G
chr17	36334256	C	T	ENST00000569055	ENSG00000260287	TBC1D3G
chr17	36334270	C	A	ENST00000569055	ENSG00000260287	TBC1D3G
chr17	36334272	G	A	ENST00000569055	ENSG00000260287	TBC1D3G
chr17	36334273	G	A	ENST00000569055	ENSG00000260287	TBC1D3G
chr17	36334274	C	T	ENST00000569055	ENSG00000260287	TBC1D3G
chr17	36334280	G	T	ENST00000569055	ENSG00000260287	TBC1D3G
chr17	36334292	G	T	ENST00000569055	ENSG00000260287	TBC1D3G
chr17	36334301	A	T	ENST00000569055	ENSG00000260287	TBC1D3G
chr17	36334305	C	A	ENST00000569055	ENSG00000260287	TBC1D3G
chr17	36334337	C	T	ENST00000569055	ENSG00000260287	TBC1D3G
chr17	36334352	A	T	ENST00000569055	ENSG00000260287	TBC1D3G
chr17	36334364	G	T	ENST00000569055	ENSG00000260287	TBC1D3G
chr17	36334367	C	T	ENST00000569055	ENSG00000260287	TBC1D3G
chr17	36334370	C	T	ENST00000569055	ENSG00000260287	TBC1D3G
chr17	36334375	T	A	ENST00000569055	ENSG00000260287	TBC1D3G
chr17	36334386	C	A	ENST00000569055	ENSG00000260287	TBC1D3G
chr17	36334386	C	G	ENST00000569055	ENSG00000260287	TBC1D3G
chr17	36334396	C	A	ENST00000569055	ENSG00000260287	TBC1D3G
chr17	36334402	C	A	ENST00000569055	ENSG00000260287	TBC1D3G
chr17	36334413	T	A	ENST00000569055	ENSG00000260287	TBC1D3G
chr17	36334415	G	T	ENST00000569055	ENSG00000260287	TBC1D3G
chr17	36334424	C	T	ENST00000569055	ENSG00000260287	TBC1D3G
chr17	36377866	G	A	ENST00000610350	ENSG00000274226	TBC1D3H
chr17	36377875	C	A	ENST00000610350	ENSG00000274226	TBC1D3H
chr17	36377877	A	T	ENST00000610350	ENSG00000274226	TBC1D3H
chr17	36377888	G	T	ENST00000610350	ENSG00000274226	TBC1D3H
chr17	36377894	G	T	ENST00000610350	ENSG00000274226	TBC1D3H
chr17	36377904	G	C	ENST00000610350	ENSG00000274226	TBC1D3H
chr17	36377904	G	T	ENST00000610350	ENSG00000274226	TBC1D3H
chr17	36377915	A	T	ENST00000610350	ENSG00000274226	TBC1D3H
chr17	36377920	G	A	ENST00000610350	ENSG00000274226	TBC1D3H
chr17	36377923	G	A	ENST00000610350	ENSG00000274226	TBC1D3H
chr17	36377926	C	A	ENST00000610350	ENSG00000274226	TBC1D3H
chr17	36377938	T	A	ENST00000610350	ENSG00000274226	TBC1D3H
chr17	36377953	G	A	ENST00000610350	ENSG00000274226	TBC1D3H
chr17	36377985	G	T	ENST00000610350	ENSG00000274226	TBC1D3H
chr17	36377989	T	A	ENST00000610350	ENSG00000274226	TBC1D3H
chr17	36377998	C	A	ENST00000610350	ENSG00000274226	TBC1D3H
chr17	36378010	C	A	ENST00000610350	ENSG00000274226	TBC1D3H
chr17	36378016	G	A	ENST00000610350	ENSG00000274226	TBC1D3H
chr17	36378017	C	T	ENST00000610350	ENSG00000274226	TBC1D3H
chr17	36378018	C	T	ENST00000610350	ENSG00000274226	TBC1D3H
chr17	36378020	G	T	ENST00000610350	ENSG00000274226	TBC1D3H
chr17	36378034	G	A	ENST00000610350	ENSG00000274226	TBC1D3H
chr17	36378040	C	A	ENST00000610350	ENSG00000274226	TBC1D3H
chr17	36378043	G	A	ENST00000610350	ENSG00000274226	TBC1D3H
chr17	36378059	C	T	ENST00000610350	ENSG00000274226	TBC1D3H
chr17	36378060	C	T	ENST00000610350	ENSG00000274226	TBC1D3H
chr17	36378062	G	T	ENST00000610350	ENSG00000274226	TBC1D3H
chr17	36378070	G	A	ENST00000610350	ENSG00000274226	TBC1D3H
chr17	36378073	T	A	ENST00000610350	ENSG00000274226	TBC1D3H
chr17	36378080	A	C	ENST00000610350	ENSG00000274226	TBC1D3H
chr17	36378080	A	T	ENST00000610350	ENSG00000274226	TBC1D3H
chr17	36378092	C	T	ENST00000610350	ENSG00000274226	TBC1D3H
chr17	36378093	C	T	ENST00000610350	ENSG00000274226	TBC1D3H
chr17	36378103	C	A	ENST00000610350	ENSG00000274226	TBC1D3H
chr17	36378140	C	T	ENST00000610350	ENSG00000274226	TBC1D3H
chr17	36378141	C	T	ENST00000610350	ENSG00000274226	TBC1D3H
chr17	36378145	G	A	ENST00000610350	ENSG00000274226	TBC1D3H
chr17	36378154	T	A	ENST00000610350	ENSG00000274226	TBC1D3H
chr17	36378155	C	T	ENST00000610350	ENSG00000274226	TBC1D3H
chr17	36378156	C	T	ENST00000610350	ENSG00000274226	TBC1D3H
chr17	36378166	G	A	ENST00000610350	ENSG00000274226	TBC1D3H
chr17	36378172	C	A	ENST00000610350	ENSG00000274226	TBC1D3H
chr17	36378175	C	A	ENST00000610350	ENSG00000274226	TBC1D3H
chr17	36378178	G	A	ENST00000610350	ENSG00000274226	TBC1D3H
chr17	36378205	G	A	ENST00000610350	ENSG00000274226	TBC1D3H
chr17	36378218	G	C	ENST00000610350	ENSG00000274226	TBC1D3H
chr17	36378218	G	T	ENST00000610350	ENSG00000274226	TBC1D3H
chr17	36378229	C	A	ENST00000610350	ENSG00000274226	TBC1D3H
chr17	36378248	A	T	ENST00000610350	ENSG00000274226	TBC1D3H
chr17	36378288	G	C	ENST00000610350	ENSG00000274226	TBC1D3H
chr17	36378288	G	T	ENST00000610350	ENSG00000274226	TBC1D3H
chr17	36378290	C	T	ENST00000610350	ENSG00000274226	TBC1D3H
chr17	36378291	C	T	ENST00000610350	ENSG00000274226	TBC1D3H
chr17	36378334	G	A	ENST00000610350	ENSG00000274226	TBC1D3H
chr17	36378346	T	A	ENST00000610350	ENSG00000274226	TBC1D3H
chr17	36378347	G	T	ENST00000610350	ENSG00000274226	TBC1D3H
chr17	36378358	T	A	ENST00000610350	ENSG00000274226	TBC1D3H
chr17	36378369	G	C	ENST00000610350	ENSG00000274226	TBC1D3H
chr17	36378369	G	T	ENST00000610350	ENSG00000274226	TBC1D3H
chr17	36378393	G	T	ENST00000610350	ENSG00000274226	TBC1D3H
chr17	36378396	G	T	ENST00000610350	ENSG00000274226	TBC1D3H
chr17	36378403	G	A	ENST00000610350	ENSG00000274226	TBC1D3H
chr17	36378406	C	A	ENST00000610350	ENSG00000274226	TBC1D3H
chr17	36378412	T	A	ENST00000610350	ENSG00000274226	TBC1D3H
chr17	36378415	C	A	ENST00000610350	ENSG00000274226	TBC1D3H	TRUE	FALSE
chr17	36378415	C	G	ENST00000610350	ENSG00000274226	TBC1D3H	TRUE	FALSE
chr17	36378415	C	T	ENST00000610350	ENSG00000274226	TBC1D3H	TRUE	FALSE
chr17	36378416	T	A	ENST00000610350	ENSG00000274226	TBC1D3H	TRUE	FALSE
chr17	36378416	T	C	ENST00000610350	ENSG00000274226	TBC1D3H	TRUE	FALSE
chr17	36378416	T	G	ENST00000610350	ENSG00000274226	TBC1D3H	TRUE	FALSE
chr17	36379394	A	C	ENST00000610350	ENSG00000274226	TBC1D3H	TRUE	FALSE
chr17	36379394	A	G	ENST00000610350	ENSG00000274226	TBC1D3H	TRUE	FALSE
chr17	36379394	A	T	ENST00000610350	ENSG00000274226	TBC1D3H	TRUE	FALSE
chr17	36379395	C	A	ENST00000610350	ENSG00000274226	TBC1D3H	TRUE	FALSE
chr17	36379395	C	G	ENST00000610350	ENSG00000274226	TBC1D3H	TRUE	FALSE
chr17	36379395	C	T	ENST00000610350	ENSG00000274226	TBC1D3H	TRUE	FALSE
chr17	36379417	G	A	ENST00000610350	ENSG00000274226	TBC1D3H
chr17	36379420	T	A	ENST00000610350	ENSG00000274226	TBC1D3H
chr17	36379423	T	A	ENST00000610350	ENSG00000274226	TBC1D3H
chr17	36379432	T	A	ENST00000610350	ENSG00000274226	TBC1D3H
chr17	36379435	T	A	ENST00000610350	ENSG00000274226	TBC1D3H
chr17	36379456	T	A	ENST00000610350	ENSG00000274226	TBC1D3H
chr17	36379471	C	A	ENST00000610350	ENSG00000274226	TBC1D3H
chr17	36379481	C	T	ENST00000610350	ENSG00000274226	TBC1D3H
chr17	36379482	C	T	ENST00000610350	ENSG00000274226	TBC1D3H
chr17	36379502	G	T	ENST00000610350	ENSG00000274226	TBC1D3H
chr17	36379514	C	T	ENST00000610350	ENSG00000274226	TBC1D3H
chr17	36379515	C	T	ENST00000610350	ENSG00000274226	TBC1D3H
chr17	36379523	A	T	ENST00000610350	ENSG00000274226	TBC1D3H
chr17	36379537	T	A	ENST00000610350	ENSG00000274226	TBC1D3H
chr17	36379549	C	A	ENST00000610350	ENSG00000274226	TBC1D3H	TRUE	FALSE
chr17	36379549	C	G	ENST00000610350	ENSG00000274226	TBC1D3H	TRUE	FALSE
chr17	36379549	C	T	ENST00000610350	ENSG00000274226	TBC1D3H	TRUE	FALSE
chr17	36379550	T	A	ENST00000610350	ENSG00000274226	TBC1D3H	TRUE	FALSE
chr17	36379550	T	C	ENST00000610350	ENSG00000274226	TBC1D3H	TRUE	FALSE
chr17	36379550	T	G	ENST00000610350	ENSG00000274226	TBC1D3H	TRUE	FALSE
chr17	36379917	A	C	ENST00000610350	ENSG00000274226	TBC1D3H	TRUE	FALSE
chr17	36379917	A	G	ENST00000610350	ENSG00000274226	TBC1D3H	TRUE	FALSE
chr17	36379917	A	T	ENST00000610350	ENSG00000274226	TBC1D3H	TRUE	FALSE
chr17	36379918	C	A	ENST00000610350	ENSG00000274226	TBC1D3H	TRUE	FALSE
chr17	36379918	C	G	ENST00000610350	ENSG00000274226	TBC1D3H	TRUE	FALSE
chr17	36379918	C	T	ENST00000610350	ENSG00000274226	TBC1D3H	TRUE	FALSE
chr17	36379919	T	A	ENST00000610350	ENSG00000274226	TBC1D3H
chr17	36379922	G	A	ENST00000610350	ENSG00000274226	TBC1D3H
chr17	36379925	G	A	ENST00000610350	ENSG00000274226	TBC1D3H
chr17	36379931	T	A	ENST00000610350	ENSG00000274226	TBC1D3H
chr17	36379943	T	A	ENST00000610350	ENSG00000274226	TBC1D3H
chr17	36379957	A	T	ENST00000610350	ENSG00000274226	TBC1D3H
chr17	36379964	G	A	ENST00000610350	ENSG00000274226	TBC1D3H
chr17	36379967	C	A	ENST00000610350	ENSG00000274226	TBC1D3H
chr17	36379973	C	A	ENST00000610350	ENSG00000274226	TBC1D3H
chr17	36379980	A	C	ENST00000610350	ENSG00000274226	TBC1D3H
chr17	36379980	A	T	ENST00000610350	ENSG00000274226	TBC1D3H
chr17	36379989	C	T	ENST00000610350	ENSG00000274226	TBC1D3H
chr17	36379990	C	T	ENST00000610350	ENSG00000274226	TBC1D3H
chr17	36380019	C	A	ENST00000610350	ENSG00000274226	TBC1D3H	TRUE	FALSE
chr17	36380019	C	G	ENST00000610350	ENSG00000274226	TBC1D3H	TRUE	FALSE
chr17	36380019	C	T	ENST00000610350	ENSG00000274226	TBC1D3H	TRUE	FALSE
chr17	36380020	T	A	ENST00000610350	ENSG00000274226	TBC1D3H	TRUE	FALSE
chr17	36380020	T	C	ENST00000610350	ENSG00000274226	TBC1D3H	TRUE	FALSE
chr17	36380020	T	G	ENST00000610350	ENSG00000274226	TBC1D3H	TRUE	FALSE
chr17	36380480	A	C	ENST00000610350	ENSG00000274226	TBC1D3H	TRUE	FALSE
chr17	36380480	A	G	ENST00000610350	ENSG00000274226	TBC1D3H	TRUE	FALSE
chr17	36380480	A	T	ENST00000610350	ENSG00000274226	TBC1D3H	TRUE	FALSE
chr17	36380481	C	A	ENST00000610350	ENSG00000274226	TBC1D3H	TRUE	FALSE
chr17	36380481	C	G	ENST00000610350	ENSG00000274226	TBC1D3H	TRUE	FALSE
chr17	36380481	C	T	ENST00000610350	ENSG00000274226	TBC1D3H	TRUE	FALSE
chr17	36380492	A	T	ENST00000610350	ENSG00000274226	TBC1D3H
chr17	36380506	G	T	ENST00000610350	ENSG00000274226	TBC1D3H
chr17	36380513	A	C	ENST00000610350	ENSG00000274226	TBC1D3H
chr17	36380513	A	T	ENST00000610350	ENSG00000274226	TBC1D3H
chr17	36380521	A	T	ENST00000610350	ENSG00000274226	TBC1D3H
chr17	36380526	G	A	ENST00000610350	ENSG00000274226	TBC1D3H
chr17	36380530	A	T	ENST00000610350	ENSG00000274226	TBC1D3H
chr17	36380541	T	A	ENST00000610350	ENSG00000274226	TBC1D3H
chr17	36380544	T	A	ENST00000610350	ENSG00000274226	TBC1D3H
chr17	36380548	C	A	ENST00000610350	ENSG00000274226	TBC1D3H	TRUE	FALSE
chr17	36380548	C	G	ENST00000610350	ENSG00000274226	TBC1D3H	TRUE	FALSE
chr17	36380548	C	T	ENST00000610350	ENSG00000274226	TBC1D3H	TRUE	FALSE
chr17	36380549	T	A	ENST00000610350	ENSG00000274226	TBC1D3H	TRUE	FALSE
chr17	36380549	T	C	ENST00000610350	ENSG00000274226	TBC1D3H	TRUE	FALSE
chr17	36380549	T	G	ENST00000610350	ENSG00000274226	TBC1D3H	TRUE	FALSE
chr17	36380930	A	C	ENST00000610350	ENSG00000274226	TBC1D3H	TRUE	FALSE
chr17	36380930	A	G	ENST00000610350	ENSG00000274226	TBC1D3H	FALSE	FALSE
chr17	36380930	A	T	ENST00000610350	ENSG00000274226	TBC1D3H	TRUE	FALSE
chr17	36380931	C	A	ENST00000610350	ENSG00000274226	TBC1D3H	TRUE	FALSE
chr17	36380931	C	G	ENST00000610350	ENSG00000274226	TBC1D3H	TRUE	FALSE
chr17	36380931	C	T	ENST00000610350	ENSG00000274226	TBC1D3H	TRUE	FALSE
chr17	36380934	G	A	ENST00000610350	ENSG00000274226	TBC1D3H
chr17	36380949	T	A	ENST00000610350	ENSG00000274226	TBC1D3H
chr17	36380955	G	A	ENST00000610350	ENSG00000274226	TBC1D3H
chr17	36380957	G	C	ENST00000610350	ENSG00000274226	TBC1D3H
chr17	36380957	G	T	ENST00000610350	ENSG00000274226	TBC1D3H
chr17	36380976	C	A	ENST00000610350	ENSG00000274226	TBC1D3H
chr17	36380979	G	A	ENST00000610350	ENSG00000274226	TBC1D3H
chr17	36380982	G	A	ENST00000610350	ENSG00000274226	TBC1D3H
chr17	36380988	G	A	ENST00000610350	ENSG00000274226	TBC1D3H
chr17	36380997	G	A	ENST00000610350	ENSG00000274226	TBC1D3H
chr17	36381027	C	A	ENST00000610350	ENSG00000274226	TBC1D3H	TRUE	FALSE
chr17	36381027	C	G	ENST00000610350	ENSG00000274226	TBC1D3H	TRUE	FALSE
chr17	36381027	C	T	ENST00000610350	ENSG00000274226	TBC1D3H	TRUE	FALSE
chr17	36381028	T	A	ENST00000610350	ENSG00000274226	TBC1D3H	TRUE	FALSE
chr17	36381028	T	C	ENST00000610350	ENSG00000274226	TBC1D3H	TRUE	FALSE
chr17	36381028	T	G	ENST00000610350	ENSG00000274226	TBC1D3H	TRUE	FALSE
chr17	36381738	A	C	ENST00000610350	ENSG00000274226	TBC1D3H	TRUE	FALSE
chr17	36381738	A	G	ENST00000610350	ENSG00000274226	TBC1D3H	TRUE	FALSE
chr17	36381738	A	T	ENST00000610350	ENSG00000274226	TBC1D3H	TRUE	FALSE
chr17	36381739	C	A	ENST00000610350	ENSG00000274226	TBC1D3H	TRUE	FALSE
chr17	36381739	C	G	ENST00000610350	ENSG00000274226	TBC1D3H	TRUE	FALSE
chr17	36381739	C	T	ENST00000610350	ENSG00000274226	TBC1D3H	TRUE	FALSE
chr17	36381740	C	A	ENST00000610350	ENSG00000274226	TBC1D3H
chr17	36381743	G	A	ENST00000610350	ENSG00000274226	TBC1D3H
chr17	36381758	C	A	ENST00000610350	ENSG00000274226	TBC1D3H
chr17	36381773	G	A	ENST00000610350	ENSG00000274226	TBC1D3H
chr17	36381783	C	T	ENST00000610350	ENSG00000274226	TBC1D3H
chr17	36381784	C	T	ENST00000610350	ENSG00000274226	TBC1D3H
chr17	36381797	C	A	ENST00000610350	ENSG00000274226	TBC1D3H
chr17	36381800	C	A	ENST00000610350	ENSG00000274226	TBC1D3H
chr17	36381807	A	C	ENST00000610350	ENSG00000274226	TBC1D3H
chr17	36381807	A	T	ENST00000610350	ENSG00000274226	TBC1D3H
chr17	36381820	A	T	ENST00000610350	ENSG00000274226	TBC1D3H
chr17	36381846	G	T	ENST00000610350	ENSG00000274226	TBC1D3H
chr17	36381849	G	C	ENST00000610350	ENSG00000274226	TBC1D3H
chr17	36381849	G	T	ENST00000610350	ENSG00000274226	TBC1D3H
chr17	36381860	C	A	ENST00000610350	ENSG00000274226	TBC1D3H
chr17	36381861	C	A	ENST00000610350	ENSG00000274226	TBC1D3H	TRUE	FALSE
chr17	36381861	C	G	ENST00000610350	ENSG00000274226	TBC1D3H	TRUE	FALSE
chr17	36381861	C	T	ENST00000610350	ENSG00000274226	TBC1D3H	TRUE	FALSE
chr17	36381862	T	A	ENST00000610350	ENSG00000274226	TBC1D3H	TRUE	FALSE
chr17	36381862	T	C	ENST00000610350	ENSG00000274226	TBC1D3H	TRUE	FALSE
chr17	36381862	T	G	ENST00000610350	ENSG00000274226	TBC1D3H	TRUE	FALSE
chr17	36382402	A	C	ENST00000610350	ENSG00000274226	TBC1D3H	TRUE	FALSE
chr17	36382402	A	G	ENST00000610350	ENSG00000274226	TBC1D3H	FALSE	FALSE
chr17	36382402	A	T	ENST00000610350	ENSG00000274226	TBC1D3H	TRUE	FALSE
chr17	36382403	C	A	ENST00000610350	ENSG00000274226	TBC1D3H	TRUE	FALSE
chr17	36382403	C	G	ENST00000610350	ENSG00000274226	TBC1D3H	TRUE	FALSE
chr17	36382403	C	T	ENST00000610350	ENSG00000274226	TBC1D3H	TRUE	FALSE
chr17	36382410	A	C	ENST00000610350	ENSG00000274226	TBC1D3H
chr17	36382410	A	T	ENST00000610350	ENSG00000274226	TBC1D3H
chr17	36382415	C	A	ENST00000610350	ENSG00000274226	TBC1D3H
chr17	36382418	C	A	ENST00000610350	ENSG00000274226	TBC1D3H
chr17	36382419	A	C	ENST00000610350	ENSG00000274226	TBC1D3H
chr17	36382419	A	T	ENST00000610350	ENSG00000274226	TBC1D3H
chr17	36382445	C	A	ENST00000610350	ENSG00000274226	TBC1D3H
chr17	36382451	G	A	ENST00000610350	ENSG00000274226	TBC1D3H
chr17	36382453	C	A	ENST00000610350	ENSG00000274226	TBC1D3H	TRUE	FALSE
chr17	36382453	C	G	ENST00000610350	ENSG00000274226	TBC1D3H	TRUE	FALSE
chr17	36382453	C	T	ENST00000610350	ENSG00000274226	TBC1D3H	TRUE	FALSE
chr17	36382454	T	A	ENST00000610350	ENSG00000274226	TBC1D3H	TRUE	FALSE
chr17	36382454	T	C	ENST00000610350	ENSG00000274226	TBC1D3H	TRUE	FALSE
chr17	36382454	T	G	ENST00000610350	ENSG00000274226	TBC1D3H	TRUE	FALSE
chr17	36383699	A	C	ENST00000610350	ENSG00000274226	TBC1D3H	TRUE	FALSE
chr17	36383699	A	G	ENST00000610350	ENSG00000274226	TBC1D3H	TRUE	FALSE
chr17	36383699	A	T	ENST00000610350	ENSG00000274226	TBC1D3H	TRUE	FALSE
chr17	36383700	C	A	ENST00000610350	ENSG00000274226	TBC1D3H	TRUE	FALSE
chr17	36383700	C	G	ENST00000610350	ENSG00000274226	TBC1D3H	TRUE	FALSE
chr17	36383700	C	T	ENST00000610350	ENSG00000274226	TBC1D3H	TRUE	FALSE
chr17	36383702	T	A	ENST00000610350	ENSG00000274226	TBC1D3H
chr17	36383708	C	A	ENST00000610350	ENSG00000274226	TBC1D3H
chr17	36383709	G	C	ENST00000610350	ENSG00000274226	TBC1D3H
chr17	36383709	G	T	ENST00000610350	ENSG00000274226	TBC1D3H
chr17	36383714	G	A	ENST00000610350	ENSG00000274226	TBC1D3H
chr17	36383735	T	A	ENST00000610350	ENSG00000274226	TBC1D3H
chr17	36383740	A	C	ENST00000610350	ENSG00000274226	TBC1D3H
chr17	36383740	A	T	ENST00000610350	ENSG00000274226	TBC1D3H
chr17	36383771	G	A	ENST00000610350	ENSG00000274226	TBC1D3H
chr17	36383780	C	A	ENST00000610350	ENSG00000274226	TBC1D3H
chr17	36383785	G	C	ENST00000610350	ENSG00000274226	TBC1D3H
chr17	36383785	G	T	ENST00000610350	ENSG00000274226	TBC1D3H
chr17	36383792	T	A	ENST00000610350	ENSG00000274226	TBC1D3H
chr17	36383798	T	A	ENST00000610350	ENSG00000274226	TBC1D3H
chr17	36383801	C	A	ENST00000610350	ENSG00000274226	TBC1D3H
chr17	36383804	T	A	ENST00000610350	ENSG00000274226	TBC1D3H
chr17	36383811	C	A	ENST00000610350	ENSG00000274226	TBC1D3H	TRUE	FALSE
chr17	36383811	C	G	ENST00000610350	ENSG00000274226	TBC1D3H	TRUE	FALSE
chr17	36383811	C	T	ENST00000610350	ENSG00000274226	TBC1D3H	TRUE	FALSE
chr17	36383812	T	A	ENST00000610350	ENSG00000274226	TBC1D3H	TRUE	FALSE
chr17	36383812	T	C	ENST00000610350	ENSG00000274226	TBC1D3H	TRUE	FALSE
chr17	36383812	T	G	ENST00000610350	ENSG00000274226	TBC1D3H	TRUE	FALSE
chr17	36384138	A	C	ENST00000610350	ENSG00000274226	TBC1D3H	TRUE	FALSE
chr17	36384138	A	G	ENST00000610350	ENSG00000274226	TBC1D3H	TRUE	FALSE
chr17	36384138	A	T	ENST00000610350	ENSG00000274226	TBC1D3H	TRUE	FALSE
chr17	36384139	C	A	ENST00000610350	ENSG00000274226	TBC1D3H	TRUE	FALSE
chr17	36384139	C	G	ENST00000610350	ENSG00000274226	TBC1D3H	TRUE	FALSE
chr17	36384139	C	T	ENST00000610350	ENSG00000274226	TBC1D3H	TRUE	FALSE
chr17	36384142	G	A	ENST00000610350	ENSG00000274226	TBC1D3H
chr17	36384143	G	C	ENST00000610350	ENSG00000274226	TBC1D3H
chr17	36384143	G	T	ENST00000610350	ENSG00000274226	TBC1D3H
chr17	36384148	T	A	ENST00000610350	ENSG00000274226	TBC1D3H
chr17	36384151	C	A	ENST00000610350	ENSG00000274226	TBC1D3H
chr17	36384160	T	A	ENST00000610350	ENSG00000274226	TBC1D3H
chr17	36384162	A	T	ENST00000610350	ENSG00000274226	TBC1D3H
chr17	36384166	T	A	ENST00000610350	ENSG00000274226	TBC1D3H
chr17	36384172	C	A	ENST00000610350	ENSG00000274226	TBC1D3H
chr17	36384175	C	A	ENST00000610350	ENSG00000274226	TBC1D3H
chr17	36384192	G	C	ENST00000610350	ENSG00000274226	TBC1D3H
chr17	36384192	G	T	ENST00000610350	ENSG00000274226	TBC1D3H
chr17	36384194	C	T	ENST00000610350	ENSG00000274226	TBC1D3H
chr17	36384195	C	T	ENST00000610350	ENSG00000274226	TBC1D3H
chr17	36384226	C	A	ENST00000610350	ENSG00000274226	TBC1D3H
chr17	36384229	T	A	ENST00000610350	ENSG00000274226	TBC1D3H
chr17	36384230	G	C	ENST00000610350	ENSG00000274226	TBC1D3H
chr17	36384230	G	T	ENST00000610350	ENSG00000274226	TBC1D3H
chr17	36384238	G	A	ENST00000610350	ENSG00000274226	TBC1D3H
chr17	36384248	C	A	ENST00000610350	ENSG00000274226	TBC1D3H	TRUE	FALSE
chr17	36384248	C	G	ENST00000610350	ENSG00000274226	TBC1D3H	TRUE	FALSE
chr17	36384248	C	T	ENST00000610350	ENSG00000274226	TBC1D3H	TRUE	FALSE
chr17	36384249	T	A	ENST00000610350	ENSG00000274226	TBC1D3H	TRUE	FALSE
chr17	36384249	T	C	ENST00000610350	ENSG00000274226	TBC1D3H	TRUE	FALSE
chr17	36384249	T	G	ENST00000610350	ENSG00000274226	TBC1D3H	TRUE	FALSE
chr17	36384689	A	C	ENST00000610350	ENSG00000274226	TBC1D3H	TRUE	FALSE
chr17	36384689	A	G	ENST00000610350	ENSG00000274226	TBC1D3H	TRUE	FALSE
chr17	36384689	A	T	ENST00000610350	ENSG00000274226	TBC1D3H	TRUE	FALSE
chr17	36384690	C	A	ENST00000610350	ENSG00000274226	TBC1D3H	TRUE	FALSE
chr17	36384690	C	G	ENST00000610350	ENSG00000274226	TBC1D3H	TRUE	FALSE
chr17	36384690	C	T	ENST00000610350	ENSG00000274226	TBC1D3H	TRUE	FALSE
chr17	36384693	T	A	ENST00000610350	ENSG00000274226	TBC1D3H
chr17	36384696	T	A	ENST00000610350	ENSG00000274226	TBC1D3H
chr17	36384705	T	A	ENST00000610350	ENSG00000274226	TBC1D3H
chr17	36384706	G	C	ENST00000610350	ENSG00000274226	TBC1D3H
chr17	36384706	G	T	ENST00000610350	ENSG00000274226	TBC1D3H
chr17	36384711	T	A	ENST00000610350	ENSG00000274226	TBC1D3H
chr17	36384714	C	A	ENST00000610350	ENSG00000274226	TBC1D3H
chr17	36384715	C	T	ENST00000610350	ENSG00000274226	TBC1D3H
chr17	36384716	C	T	ENST00000610350	ENSG00000274226	TBC1D3H
chr17	36384723	C	A	ENST00000610350	ENSG00000274226	TBC1D3H
chr17	36384736	C	T	ENST00000610350	ENSG00000274226	TBC1D3H
chr17	36384737	C	T	ENST00000610350	ENSG00000274226	TBC1D3H
chr17	36384741	T	A	ENST00000610350	ENSG00000274226	TBC1D3H
chr17	36384747	T	A	ENST00000610350	ENSG00000274226	TBC1D3H
chr17	36384750	G	A	ENST00000610350	ENSG00000274226	TBC1D3H
chr17	36384759	C	A	ENST00000610350	ENSG00000274226	TBC1D3H
chr17	36384771	G	A	ENST00000610350	ENSG00000274226	TBC1D3H
chr17	36384772	C	A	ENST00000610350	ENSG00000274226	TBC1D3H	TRUE	FALSE
chr17	36384772	C	G	ENST00000610350	ENSG00000274226	TBC1D3H	TRUE	FALSE
chr17	36384772	C	T	ENST00000610350	ENSG00000274226	TBC1D3H	TRUE	FALSE
chr17	36384773	T	A	ENST00000610350	ENSG00000274226	TBC1D3H	TRUE	FALSE
chr17	36384773	T	C	ENST00000610350	ENSG00000274226	TBC1D3H	TRUE	FALSE
chr17	36384773	T	G	ENST00000610350	ENSG00000274226	TBC1D3H	TRUE	FALSE
chr17	36385252	A	C	ENST00000610350	ENSG00000274226	TBC1D3H	TRUE	FALSE
chr17	36385252	A	G	ENST00000610350	ENSG00000274226	TBC1D3H	FALSE	FALSE
chr17	36385252	A	T	ENST00000610350	ENSG00000274226	TBC1D3H	TRUE	FALSE
chr17	36385253	C	A	ENST00000610350	ENSG00000274226	TBC1D3H	TRUE	FALSE
chr17	36385253	C	G	ENST00000610350	ENSG00000274226	TBC1D3H	TRUE	FALSE
chr17	36385253	C	T	ENST00000610350	ENSG00000274226	TBC1D3H	TRUE	FALSE
chr17	36385256	T	A	ENST00000610350	ENSG00000274226	TBC1D3H
chr17	36385262	C	A	ENST00000610350	ENSG00000274226	TBC1D3H
chr17	36385286	C	A	ENST00000610350	ENSG00000274226	TBC1D3H
chr17	36385292	C	A	ENST00000610350	ENSG00000274226	TBC1D3H
chr17	36385294	C	A	ENST00000610350	ENSG00000274226	TBC1D3H	TRUE	FALSE
chr17	36385294	C	G	ENST00000610350	ENSG00000274226	TBC1D3H	TRUE	FALSE
chr17	36385294	C	T	ENST00000610350	ENSG00000274226	TBC1D3H	TRUE	FALSE
chr17	36385295	T	A	ENST00000610350	ENSG00000274226	TBC1D3H	TRUE	FALSE
chr17	36385295	T	C	ENST00000610350	ENSG00000274226	TBC1D3H	TRUE	FALSE
chr17	36385295	T	G	ENST00000610350	ENSG00000274226	TBC1D3H	TRUE	FALSE
chr17	36386574	A	C	ENST00000610350	ENSG00000274226	TBC1D3H	TRUE	FALSE
chr17	36386574	A	G	ENST00000610350	ENSG00000274226	TBC1D3H	TRUE	FALSE
chr17	36386574	A	T	ENST00000610350	ENSG00000274226	TBC1D3H	TRUE	FALSE
chr17	36386575	C	A	ENST00000610350	ENSG00000274226	TBC1D3H	TRUE	FALSE
chr17	36386575	C	G	ENST00000610350	ENSG00000274226	TBC1D3H	TRUE	FALSE
chr17	36386575	C	T	ENST00000610350	ENSG00000274226	TBC1D3H	TRUE	FALSE
chr17	36386588	A	T	ENST00000610350	ENSG00000274226	TBC1D3H
chr17	36386608	G	C	ENST00000610350	ENSG00000274226	TBC1D3H
chr17	36386608	G	T	ENST00000610350	ENSG00000274226	TBC1D3H
chr17	36386616	G	A	ENST00000610350	ENSG00000274226	TBC1D3H
chr17	36386625	T	A	ENST00000610350	ENSG00000274226	TBC1D3H
chr17	36386634	T	A	ENST00000610350	ENSG00000274226	TBC1D3H
chr17	36386640	C	A	ENST00000610350	ENSG00000274226	TBC1D3H
chr17	36386655	G	A	ENST00000610350	ENSG00000274226	TBC1D3H
chr17	36386661	C	A	ENST00000610350	ENSG00000274226	TBC1D3H
chr17	36386662	C	A	ENST00000610350	ENSG00000274226	TBC1D3H	TRUE	FALSE
chr17	36386662	C	G	ENST00000610350	ENSG00000274226	TBC1D3H	TRUE	FALSE
chr17	36386662	C	T	ENST00000610350	ENSG00000274226	TBC1D3H	TRUE	FALSE
chr17	36386663	T	A	ENST00000610350	ENSG00000274226	TBC1D3H	TRUE	FALSE
chr17	36386663	T	C	ENST00000610350	ENSG00000274226	TBC1D3H	TRUE	FALSE
chr17	36386663	T	G	ENST00000610350	ENSG00000274226	TBC1D3H	TRUE	FALSE
chr17	36386822	A	C	ENST00000610350	ENSG00000274226	TBC1D3H	TRUE	FALSE
chr17	36386822	A	G	ENST00000610350	ENSG00000274226	TBC1D3H	TRUE	FALSE
chr17	36386822	A	T	ENST00000610350	ENSG00000274226	TBC1D3H	TRUE	FALSE
chr17	36386823	C	A	ENST00000610350	ENSG00000274226	TBC1D3H	TRUE	FALSE
chr17	36386823	C	G	ENST00000610350	ENSG00000274226	TBC1D3H	TRUE	FALSE
chr17	36386823	C	T	ENST00000610350	ENSG00000274226	TBC1D3H	TRUE	FALSE
chr17	36386826	T	A	ENST00000610350	ENSG00000274226	TBC1D3H		FALSE
chr17	36386829	C	A	ENST00000610350	ENSG00000274226	TBC1D3H		FALSE
chr17	36386830	G	C	ENST00000610350	ENSG00000274226	TBC1D3H		FALSE
chr17	36386830	G	T	ENST00000610350	ENSG00000274226	TBC1D3H		FALSE
chr17	36386835	T	A	ENST00000610350	ENSG00000274226	TBC1D3H		FALSE
chr17	36386850	C	A	ENST00000610350	ENSG00000274226	TBC1D3H	FALSE	FALSE
chr17	36386853	G	A	ENST00000610350	ENSG00000274226	TBC1D3H	FALSE	FALSE
chr17	36386856	C	A	ENST00000610350	ENSG00000274226	TBC1D3H	FALSE	FALSE
chr17	36386859	G	A	ENST00000610350	ENSG00000274226	TBC1D3H	FALSE	FALSE
chr17	36386863	C	T	ENST00000610350	ENSG00000274226	TBC1D3H	FALSE	FALSE
chr17	36386864	C	T	ENST00000610350	ENSG00000274226	TBC1D3H	FALSE	FALSE
chr17	36386866	C	T	ENST00000610350	ENSG00000274226	TBC1D3H	FALSE	FALSE
chr17	36386867	C	T	ENST00000610350	ENSG00000274226	TBC1D3H	FALSE	FALSE
chr17	36386883	C	A	ENST00000610350	ENSG00000274226	TBC1D3H	FALSE	FALSE
chr17	36386897	C	A	ENST00000610350	ENSG00000274226	TBC1D3H	TRUE	FALSE
chr17	36386897	C	G	ENST00000610350	ENSG00000274226	TBC1D3H	TRUE	FALSE
chr17	36386897	C	T	ENST00000610350	ENSG00000274226	TBC1D3H	TRUE	FALSE
chr17	36386898	T	A	ENST00000610350	ENSG00000274226	TBC1D3H	TRUE	FALSE
chr17	36386898	T	C	ENST00000610350	ENSG00000274226	TBC1D3H	TRUE	FALSE
chr17	36386898	T	G	ENST00000610350	ENSG00000274226	TBC1D3H	TRUE	FALSE
chr17	36388323	A	C	ENST00000610350	ENSG00000274226	TBC1D3H	FALSE	FALSE
chr17	36388323	A	G	ENST00000610350	ENSG00000274226	TBC1D3H	FALSE	FALSE
chr17	36388323	A	T	ENST00000610350	ENSG00000274226	TBC1D3H	FALSE	FALSE
chr17	36388324	C	A	ENST00000610350	ENSG00000274226	TBC1D3H	FALSE	FALSE
chr17	36388324	C	G	ENST00000610350	ENSG00000274226	TBC1D3H	FALSE	FALSE
chr17	36388324	C	T	ENST00000610350	ENSG00000274226	TBC1D3H	FALSE	FALSE
chr17	36429098	G	A	ENST00000620210	ENSG00000275954	TBC1D3F
chr17	36429099	C	T	ENST00000620210	ENSG00000275954	TBC1D3F
chr17	36429100	C	T	ENST00000620210	ENSG00000275954	TBC1D3F
chr17	36429102	G	T	ENST00000620210	ENSG00000275954	TBC1D3F
chr17	36429116	G	A	ENST00000620210	ENSG00000275954	TBC1D3F
chr17	36429122	C	A	ENST00000620210	ENSG00000275954	TBC1D3F
chr17	36429125	G	A	ENST00000620210	ENSG00000275954	TBC1D3F
chr17	36429141	C	T	ENST00000620210	ENSG00000275954	TBC1D3F
chr17	36429142	C	T	ENST00000620210	ENSG00000275954	TBC1D3F
chr17	36429144	G	T	ENST00000620210	ENSG00000275954	TBC1D3F
chr17	36429152	G	A	ENST00000620210	ENSG00000275954	TBC1D3F
chr17	36429155	T	A	ENST00000620210	ENSG00000275954	TBC1D3F
chr17	36429162	A	C	ENST00000620210	ENSG00000275954	TBC1D3F
chr17	36429162	A	T	ENST00000620210	ENSG00000275954	TBC1D3F
chr17	36429174	C	T	ENST00000620210	ENSG00000275954	TBC1D3F
chr17	36429175	C	T	ENST00000620210	ENSG00000275954	TBC1D3F
chr17	36429185	C	A	ENST00000620210	ENSG00000275954	TBC1D3F
chr17	36429222	C	T	ENST00000620210	ENSG00000275954	TBC1D3F
chr17	36429223	C	T	ENST00000620210	ENSG00000275954	TBC1D3F
chr17	36429227	G	A	ENST00000620210	ENSG00000275954	TBC1D3F
chr17	36429236	T	A	ENST00000620210	ENSG00000275954	TBC1D3F
chr17	36429237	C	T	ENST00000620210	ENSG00000275954	TBC1D3F
chr17	36429238	C	T	ENST00000620210	ENSG00000275954	TBC1D3F
chr17	36429248	G	A	ENST00000620210	ENSG00000275954	TBC1D3F
chr17	36429254	C	A	ENST00000620210	ENSG00000275954	TBC1D3F
chr17	36429257	C	A	ENST00000620210	ENSG00000275954	TBC1D3F
chr17	36429260	G	A	ENST00000620210	ENSG00000275954	TBC1D3F
chr17	36429287	G	A	ENST00000620210	ENSG00000275954	TBC1D3F
chr17	36429300	G	C	ENST00000620210	ENSG00000275954	TBC1D3F
chr17	36429300	G	T	ENST00000620210	ENSG00000275954	TBC1D3F
chr17	36429311	C	A	ENST00000620210	ENSG00000275954	TBC1D3F
chr17	36429330	A	T	ENST00000620210	ENSG00000275954	TBC1D3F
chr17	36429370	G	C	ENST00000620210	ENSG00000275954	TBC1D3F
chr17	36429370	G	T	ENST00000620210	ENSG00000275954	TBC1D3F
chr17	36429372	C	T	ENST00000620210	ENSG00000275954	TBC1D3F
chr17	36429373	C	T	ENST00000620210	ENSG00000275954	TBC1D3F
chr17	36429416	G	A	ENST00000620210	ENSG00000275954	TBC1D3F
chr17	36429419	T	A	ENST00000620210	ENSG00000275954	TBC1D3F
chr17	36429428	T	A	ENST00000620210	ENSG00000275954	TBC1D3F
chr17	36429429	G	T	ENST00000620210	ENSG00000275954	TBC1D3F
chr17	36429440	T	A	ENST00000620210	ENSG00000275954	TBC1D3F
chr17	36429451	G	C	ENST00000620210	ENSG00000275954	TBC1D3F
chr17	36429451	G	T	ENST00000620210	ENSG00000275954	TBC1D3F
chr17	36429475	G	T	ENST00000620210	ENSG00000275954	TBC1D3F
chr17	36429478	G	T	ENST00000620210	ENSG00000275954	TBC1D3F
chr17	36429485	G	A	ENST00000620210	ENSG00000275954	TBC1D3F
chr17	36429488	C	A	ENST00000620210	ENSG00000275954	TBC1D3F
chr17	36429494	T	A	ENST00000620210	ENSG00000275954	TBC1D3F
chr17	36429497	C	A	ENST00000620210	ENSG00000275954	TBC1D3F	TRUE	FALSE
chr17	36429497	C	G	ENST00000620210	ENSG00000275954	TBC1D3F	TRUE	FALSE
chr17	36429497	C	T	ENST00000620210	ENSG00000275954	TBC1D3F	TRUE	FALSE
chr17	36429498	T	A	ENST00000620210	ENSG00000275954	TBC1D3F	TRUE	FALSE
chr17	36429498	T	C	ENST00000620210	ENSG00000275954	TBC1D3F	TRUE	FALSE
chr17	36429498	T	G	ENST00000620210	ENSG00000275954	TBC1D3F	TRUE	FALSE
chr17	36430476	A	C	ENST00000620210	ENSG00000275954	TBC1D3F	TRUE	FALSE
chr17	36430476	A	G	ENST00000620210	ENSG00000275954	TBC1D3F	TRUE	FALSE
chr17	36430476	A	T	ENST00000620210	ENSG00000275954	TBC1D3F	TRUE	FALSE
chr17	36430477	C	A	ENST00000620210	ENSG00000275954	TBC1D3F	TRUE	FALSE
chr17	36430477	C	G	ENST00000620210	ENSG00000275954	TBC1D3F	TRUE	FALSE
chr17	36430477	C	T	ENST00000620210	ENSG00000275954	TBC1D3F	TRUE	FALSE
chr17	36430499	T	A	ENST00000620210	ENSG00000275954	TBC1D3F
chr17	36430502	T	A	ENST00000620210	ENSG00000275954	TBC1D3F
chr17	36430505	T	A	ENST00000620210	ENSG00000275954	TBC1D3F
chr17	36430514	T	A	ENST00000620210	ENSG00000275954	TBC1D3F
chr17	36430517	T	A	ENST00000620210	ENSG00000275954	TBC1D3F
chr17	36430538	T	A	ENST00000620210	ENSG00000275954	TBC1D3F
chr17	36430553	C	A	ENST00000620210	ENSG00000275954	TBC1D3F
chr17	36430563	C	T	ENST00000620210	ENSG00000275954	TBC1D3F
chr17	36430564	C	T	ENST00000620210	ENSG00000275954	TBC1D3F
chr17	36430584	G	T	ENST00000620210	ENSG00000275954	TBC1D3F
chr17	36430596	C	T	ENST00000620210	ENSG00000275954	TBC1D3F
chr17	36430597	C	T	ENST00000620210	ENSG00000275954	TBC1D3F
chr17	36430605	A	T	ENST00000620210	ENSG00000275954	TBC1D3F
chr17	36430619	T	A	ENST00000620210	ENSG00000275954	TBC1D3F
chr17	36430631	C	A	ENST00000620210	ENSG00000275954	TBC1D3F	TRUE	FALSE
chr17	36430631	C	G	ENST00000620210	ENSG00000275954	TBC1D3F	TRUE	FALSE
chr17	36430631	C	T	ENST00000620210	ENSG00000275954	TBC1D3F	TRUE	FALSE
chr17	36430632	T	A	ENST00000620210	ENSG00000275954	TBC1D3F	TRUE	FALSE
chr17	36430632	T	C	ENST00000620210	ENSG00000275954	TBC1D3F	TRUE	FALSE
chr17	36430632	T	G	ENST00000620210	ENSG00000275954	TBC1D3F	TRUE	FALSE
chr17	36430999	A	C	ENST00000620210	ENSG00000275954	TBC1D3F	TRUE	FALSE
chr17	36430999	A	G	ENST00000620210	ENSG00000275954	TBC1D3F	TRUE	FALSE
chr17	36430999	A	T	ENST00000620210	ENSG00000275954	TBC1D3F	TRUE	FALSE
chr17	36431000	C	A	ENST00000620210	ENSG00000275954	TBC1D3F	TRUE	FALSE
chr17	36431000	C	G	ENST00000620210	ENSG00000275954	TBC1D3F	TRUE	FALSE
chr17	36431000	C	T	ENST00000620210	ENSG00000275954	TBC1D3F	TRUE	FALSE
chr17	36431001	T	A	ENST00000620210	ENSG00000275954	TBC1D3F
chr17	36431004	G	A	ENST00000620210	ENSG00000275954	TBC1D3F
chr17	36431007	G	A	ENST00000620210	ENSG00000275954	TBC1D3F
chr17	36431013	T	A	ENST00000620210	ENSG00000275954	TBC1D3F
chr17	36431025	T	A	ENST00000620210	ENSG00000275954	TBC1D3F
chr17	36431039	A	T	ENST00000620210	ENSG00000275954	TBC1D3F
chr17	36431046	G	A	ENST00000620210	ENSG00000275954	TBC1D3F
chr17	36431049	C	A	ENST00000620210	ENSG00000275954	TBC1D3F
chr17	36431055	C	A	ENST00000620210	ENSG00000275954	TBC1D3F
chr17	36431062	A	C	ENST00000620210	ENSG00000275954	TBC1D3F
chr17	36431062	A	T	ENST00000620210	ENSG00000275954	TBC1D3F
chr17	36431071	C	T	ENST00000620210	ENSG00000275954	TBC1D3F
chr17	36431072	C	T	ENST00000620210	ENSG00000275954	TBC1D3F
chr17	36431101	C	A	ENST00000620210	ENSG00000275954	TBC1D3F	TRUE	FALSE
chr17	36431101	C	G	ENST00000620210	ENSG00000275954	TBC1D3F	TRUE	FALSE
chr17	36431101	C	T	ENST00000620210	ENSG00000275954	TBC1D3F	TRUE	FALSE
chr17	36431102	T	A	ENST00000620210	ENSG00000275954	TBC1D3F	TRUE	FALSE
chr17	36431102	T	C	ENST00000620210	ENSG00000275954	TBC1D3F	TRUE	FALSE
chr17	36431102	T	G	ENST00000620210	ENSG00000275954	TBC1D3F	TRUE	FALSE
chr17	36431562	A	C	ENST00000620210	ENSG00000275954	TBC1D3F	TRUE	FALSE
chr17	36431562	A	G	ENST00000620210	ENSG00000275954	TBC1D3F	TRUE	FALSE
chr17	36431562	A	T	ENST00000620210	ENSG00000275954	TBC1D3F	TRUE	FALSE
chr17	36431563	C	A	ENST00000620210	ENSG00000275954	TBC1D3F	TRUE	FALSE
chr17	36431563	C	G	ENST00000620210	ENSG00000275954	TBC1D3F	TRUE	FALSE
chr17	36431563	C	T	ENST00000620210	ENSG00000275954	TBC1D3F	TRUE	FALSE
chr17	36431574	A	T	ENST00000620210	ENSG00000275954	TBC1D3F
chr17	36431588	G	T	ENST00000620210	ENSG00000275954	TBC1D3F
chr17	36431595	A	C	ENST00000620210	ENSG00000275954	TBC1D3F
chr17	36431595	A	T	ENST00000620210	ENSG00000275954	TBC1D3F
chr17	36431603	A	T	ENST00000620210	ENSG00000275954	TBC1D3F
chr17	36431608	G	A	ENST00000620210	ENSG00000275954	TBC1D3F
chr17	36431612	A	T	ENST00000620210	ENSG00000275954	TBC1D3F
chr17	36431623	T	A	ENST00000620210	ENSG00000275954	TBC1D3F
chr17	36431626	T	A	ENST00000620210	ENSG00000275954	TBC1D3F
chr17	36431630	C	A	ENST00000620210	ENSG00000275954	TBC1D3F	TRUE	FALSE
chr17	36431630	C	G	ENST00000620210	ENSG00000275954	TBC1D3F	TRUE	FALSE
chr17	36431630	C	T	ENST00000620210	ENSG00000275954	TBC1D3F	TRUE	FALSE
chr17	36431631	T	A	ENST00000620210	ENSG00000275954	TBC1D3F	TRUE	FALSE
chr17	36431631	T	C	ENST00000620210	ENSG00000275954	TBC1D3F	TRUE	FALSE
chr17	36431631	T	G	ENST00000620210	ENSG00000275954	TBC1D3F	TRUE	FALSE
chr17	36432012	A	C	ENST00000620210	ENSG00000275954	TBC1D3F	TRUE	FALSE
chr17	36432012	A	G	ENST00000620210	ENSG00000275954	TBC1D3F	FALSE	FALSE
chr17	36432012	A	T	ENST00000620210	ENSG00000275954	TBC1D3F	TRUE	FALSE
chr17	36432013	C	A	ENST00000620210	ENSG00000275954	TBC1D3F	TRUE	FALSE
chr17	36432013	C	G	ENST00000620210	ENSG00000275954	TBC1D3F	TRUE	FALSE
chr17	36432013	C	T	ENST00000620210	ENSG00000275954	TBC1D3F	TRUE	FALSE
chr17	36432016	G	A	ENST00000620210	ENSG00000275954	TBC1D3F
chr17	36432031	T	A	ENST00000620210	ENSG00000275954	TBC1D3F
chr17	36432037	G	A	ENST00000620210	ENSG00000275954	TBC1D3F
chr17	36432039	G	C	ENST00000620210	ENSG00000275954	TBC1D3F
chr17	36432039	G	T	ENST00000620210	ENSG00000275954	TBC1D3F
chr17	36432058	C	A	ENST00000620210	ENSG00000275954	TBC1D3F
chr17	36432061	G	A	ENST00000620210	ENSG00000275954	TBC1D3F
chr17	36432064	G	A	ENST00000620210	ENSG00000275954	TBC1D3F
chr17	36432070	G	A	ENST00000620210	ENSG00000275954	TBC1D3F
chr17	36432079	G	A	ENST00000620210	ENSG00000275954	TBC1D3F
chr17	36432109	C	A	ENST00000620210	ENSG00000275954	TBC1D3F	TRUE	FALSE
chr17	36432109	C	G	ENST00000620210	ENSG00000275954	TBC1D3F	TRUE	FALSE
chr17	36432109	C	T	ENST00000620210	ENSG00000275954	TBC1D3F	TRUE	FALSE
chr17	36432110	T	A	ENST00000620210	ENSG00000275954	TBC1D3F	TRUE	FALSE
chr17	36432110	T	C	ENST00000620210	ENSG00000275954	TBC1D3F	TRUE	FALSE
chr17	36432110	T	G	ENST00000620210	ENSG00000275954	TBC1D3F	TRUE	FALSE
chr17	36432820	A	C	ENST00000620210	ENSG00000275954	TBC1D3F	TRUE	FALSE
chr17	36432820	A	G	ENST00000620210	ENSG00000275954	TBC1D3F	TRUE	FALSE
chr17	36432820	A	T	ENST00000620210	ENSG00000275954	TBC1D3F	TRUE	FALSE
chr17	36432821	C	A	ENST00000620210	ENSG00000275954	TBC1D3F	TRUE	FALSE
chr17	36432821	C	G	ENST00000620210	ENSG00000275954	TBC1D3F	TRUE	FALSE
chr17	36432821	C	T	ENST00000620210	ENSG00000275954	TBC1D3F	TRUE	FALSE
chr17	36432822	C	A	ENST00000620210	ENSG00000275954	TBC1D3F
chr17	36432825	G	A	ENST00000620210	ENSG00000275954	TBC1D3F
chr17	36432840	C	A	ENST00000620210	ENSG00000275954	TBC1D3F
chr17	36432855	G	A	ENST00000620210	ENSG00000275954	TBC1D3F
chr17	36432865	C	T	ENST00000620210	ENSG00000275954	TBC1D3F
chr17	36432866	C	T	ENST00000620210	ENSG00000275954	TBC1D3F
chr17	36432879	C	A	ENST00000620210	ENSG00000275954	TBC1D3F
chr17	36432882	C	A	ENST00000620210	ENSG00000275954	TBC1D3F
chr17	36432889	A	C	ENST00000620210	ENSG00000275954	TBC1D3F
chr17	36432889	A	T	ENST00000620210	ENSG00000275954	TBC1D3F
chr17	36432902	A	T	ENST00000620210	ENSG00000275954	TBC1D3F
chr17	36432928	G	T	ENST00000620210	ENSG00000275954	TBC1D3F
chr17	36432931	G	C	ENST00000620210	ENSG00000275954	TBC1D3F
chr17	36432931	G	T	ENST00000620210	ENSG00000275954	TBC1D3F
chr17	36432942	C	A	ENST00000620210	ENSG00000275954	TBC1D3F
chr17	36432943	C	A	ENST00000620210	ENSG00000275954	TBC1D3F	TRUE	FALSE
chr17	36432943	C	G	ENST00000620210	ENSG00000275954	TBC1D3F	TRUE	FALSE
chr17	36432943	C	T	ENST00000620210	ENSG00000275954	TBC1D3F	TRUE	FALSE
chr17	36432944	T	A	ENST00000620210	ENSG00000275954	TBC1D3F	TRUE	FALSE
chr17	36432944	T	C	ENST00000620210	ENSG00000275954	TBC1D3F	TRUE	FALSE
chr17	36432944	T	G	ENST00000620210	ENSG00000275954	TBC1D3F	TRUE	FALSE
chr17	36433484	A	C	ENST00000620210	ENSG00000275954	TBC1D3F	TRUE	FALSE
chr17	36433484	A	G	ENST00000620210	ENSG00000275954	TBC1D3F	FALSE	FALSE
chr17	36433484	A	T	ENST00000620210	ENSG00000275954	TBC1D3F	TRUE	FALSE
chr17	36433485	C	A	ENST00000620210	ENSG00000275954	TBC1D3F	TRUE	FALSE
chr17	36433485	C	G	ENST00000620210	ENSG00000275954	TBC1D3F	TRUE	FALSE
chr17	36433485	C	T	ENST00000620210	ENSG00000275954	TBC1D3F	TRUE	FALSE
chr17	36433492	G	C	ENST00000620210	ENSG00000275954	TBC1D3F
chr17	36433492	G	T	ENST00000620210	ENSG00000275954	TBC1D3F
chr17	36433497	C	A	ENST00000620210	ENSG00000275954	TBC1D3F
chr17	36433500	C	A	ENST00000620210	ENSG00000275954	TBC1D3F
chr17	36433501	A	C	ENST00000620210	ENSG00000275954	TBC1D3F
chr17	36433501	A	T	ENST00000620210	ENSG00000275954	TBC1D3F
chr17	36433527	C	A	ENST00000620210	ENSG00000275954	TBC1D3F
chr17	36433533	G	A	ENST00000620210	ENSG00000275954	TBC1D3F
chr17	36433535	C	A	ENST00000620210	ENSG00000275954	TBC1D3F	TRUE	FALSE
chr17	36433535	C	G	ENST00000620210	ENSG00000275954	TBC1D3F	TRUE	FALSE
chr17	36433535	C	T	ENST00000620210	ENSG00000275954	TBC1D3F	TRUE	FALSE
chr17	36433536	T	A	ENST00000620210	ENSG00000275954	TBC1D3F	TRUE	FALSE
chr17	36433536	T	C	ENST00000620210	ENSG00000275954	TBC1D3F	TRUE	FALSE
chr17	36433536	T	G	ENST00000620210	ENSG00000275954	TBC1D3F	TRUE	FALSE
chr17	36434784	A	C	ENST00000620210	ENSG00000275954	TBC1D3F	TRUE	FALSE
chr17	36434784	A	G	ENST00000620210	ENSG00000275954	TBC1D3F	TRUE	FALSE
chr17	36434784	A	T	ENST00000620210	ENSG00000275954	TBC1D3F	TRUE	FALSE
chr17	36434785	C	A	ENST00000620210	ENSG00000275954	TBC1D3F	TRUE	FALSE
chr17	36434785	C	G	ENST00000620210	ENSG00000275954	TBC1D3F	TRUE	FALSE
chr17	36434785	C	T	ENST00000620210	ENSG00000275954	TBC1D3F	TRUE	FALSE
chr17	36434787	T	A	ENST00000620210	ENSG00000275954	TBC1D3F
chr17	36434793	C	A	ENST00000620210	ENSG00000275954	TBC1D3F
chr17	36434794	G	C	ENST00000620210	ENSG00000275954	TBC1D3F
chr17	36434794	G	T	ENST00000620210	ENSG00000275954	TBC1D3F
chr17	36434799	G	A	ENST00000620210	ENSG00000275954	TBC1D3F
chr17	36434820	T	A	ENST00000620210	ENSG00000275954	TBC1D3F
chr17	36434825	A	C	ENST00000620210	ENSG00000275954	TBC1D3F
chr17	36434825	A	T	ENST00000620210	ENSG00000275954	TBC1D3F
chr17	36434856	G	A	ENST00000620210	ENSG00000275954	TBC1D3F
chr17	36434865	C	A	ENST00000620210	ENSG00000275954	TBC1D3F
chr17	36434870	G	C	ENST00000620210	ENSG00000275954	TBC1D3F
chr17	36434870	G	T	ENST00000620210	ENSG00000275954	TBC1D3F
chr17	36434877	T	A	ENST00000620210	ENSG00000275954	TBC1D3F
chr17	36434883	T	A	ENST00000620210	ENSG00000275954	TBC1D3F
chr17	36434886	C	A	ENST00000620210	ENSG00000275954	TBC1D3F
chr17	36434889	T	A	ENST00000620210	ENSG00000275954	TBC1D3F
chr17	36434896	C	A	ENST00000620210	ENSG00000275954	TBC1D3F	TRUE	FALSE
chr17	36434896	C	G	ENST00000620210	ENSG00000275954	TBC1D3F	TRUE	FALSE
chr17	36434896	C	T	ENST00000620210	ENSG00000275954	TBC1D3F	TRUE	FALSE
chr17	36434897	T	A	ENST00000620210	ENSG00000275954	TBC1D3F	TRUE	FALSE
chr17	36434897	T	C	ENST00000620210	ENSG00000275954	TBC1D3F	TRUE	FALSE
chr17	36434897	T	G	ENST00000620210	ENSG00000275954	TBC1D3F	TRUE	FALSE
chr17	36435223	A	C	ENST00000620210	ENSG00000275954	TBC1D3F	TRUE	FALSE
chr17	36435223	A	G	ENST00000620210	ENSG00000275954	TBC1D3F	TRUE	FALSE
chr17	36435223	A	T	ENST00000620210	ENSG00000275954	TBC1D3F	TRUE	FALSE
chr17	36435224	C	A	ENST00000620210	ENSG00000275954	TBC1D3F	TRUE	FALSE
chr17	36435224	C	G	ENST00000620210	ENSG00000275954	TBC1D3F	TRUE	FALSE
chr17	36435224	C	T	ENST00000620210	ENSG00000275954	TBC1D3F	TRUE	FALSE
chr17	36435227	G	A	ENST00000620210	ENSG00000275954	TBC1D3F
chr17	36435228	G	C	ENST00000620210	ENSG00000275954	TBC1D3F
chr17	36435228	G	T	ENST00000620210	ENSG00000275954	TBC1D3F
chr17	36435233	T	A	ENST00000620210	ENSG00000275954	TBC1D3F
chr17	36435236	C	A	ENST00000620210	ENSG00000275954	TBC1D3F
chr17	36435245	T	A	ENST00000620210	ENSG00000275954	TBC1D3F
chr17	36435247	A	T	ENST00000620210	ENSG00000275954	TBC1D3F
chr17	36435251	T	A	ENST00000620210	ENSG00000275954	TBC1D3F
chr17	36435257	C	A	ENST00000620210	ENSG00000275954	TBC1D3F
chr17	36435260	C	A	ENST00000620210	ENSG00000275954	TBC1D3F
chr17	36435277	G	C	ENST00000620210	ENSG00000275954	TBC1D3F
chr17	36435277	G	T	ENST00000620210	ENSG00000275954	TBC1D3F
chr17	36435279	C	T	ENST00000620210	ENSG00000275954	TBC1D3F
chr17	36435280	C	T	ENST00000620210	ENSG00000275954	TBC1D3F
chr17	36435311	C	A	ENST00000620210	ENSG00000275954	TBC1D3F
chr17	36435314	T	A	ENST00000620210	ENSG00000275954	TBC1D3F
chr17	36435315	G	C	ENST00000620210	ENSG00000275954	TBC1D3F
chr17	36435315	G	T	ENST00000620210	ENSG00000275954	TBC1D3F
chr17	36435323	G	A	ENST00000620210	ENSG00000275954	TBC1D3F
chr17	36435333	C	A	ENST00000620210	ENSG00000275954	TBC1D3F	TRUE	FALSE
chr17	36435333	C	G	ENST00000620210	ENSG00000275954	TBC1D3F	TRUE	FALSE
chr17	36435333	C	T	ENST00000620210	ENSG00000275954	TBC1D3F	TRUE	FALSE
chr17	36435334	T	A	ENST00000620210	ENSG00000275954	TBC1D3F	TRUE	FALSE
chr17	36435334	T	C	ENST00000620210	ENSG00000275954	TBC1D3F	TRUE	FALSE
chr17	36435334	T	G	ENST00000620210	ENSG00000275954	TBC1D3F	TRUE	FALSE
chr17	36435774	A	C	ENST00000620210	ENSG00000275954	TBC1D3F	TRUE	FALSE
chr17	36435774	A	G	ENST00000620210	ENSG00000275954	TBC1D3F	TRUE	FALSE
chr17	36435774	A	T	ENST00000620210	ENSG00000275954	TBC1D3F	TRUE	FALSE
chr17	36435775	C	A	ENST00000620210	ENSG00000275954	TBC1D3F	TRUE	FALSE
chr17	36435775	C	G	ENST00000620210	ENSG00000275954	TBC1D3F	TRUE	FALSE
chr17	36435775	C	T	ENST00000620210	ENSG00000275954	TBC1D3F	TRUE	FALSE
chr17	36435778	T	A	ENST00000620210	ENSG00000275954	TBC1D3F
chr17	36435781	T	A	ENST00000620210	ENSG00000275954	TBC1D3F
chr17	36435790	T	A	ENST00000620210	ENSG00000275954	TBC1D3F
chr17	36435791	G	C	ENST00000620210	ENSG00000275954	TBC1D3F
chr17	36435791	G	T	ENST00000620210	ENSG00000275954	TBC1D3F
chr17	36435796	T	A	ENST00000620210	ENSG00000275954	TBC1D3F
chr17	36435799	C	A	ENST00000620210	ENSG00000275954	TBC1D3F
chr17	36435800	C	T	ENST00000620210	ENSG00000275954	TBC1D3F
chr17	36435801	C	T	ENST00000620210	ENSG00000275954	TBC1D3F
chr17	36435808	C	A	ENST00000620210	ENSG00000275954	TBC1D3F
chr17	36435821	C	T	ENST00000620210	ENSG00000275954	TBC1D3F
chr17	36435822	C	T	ENST00000620210	ENSG00000275954	TBC1D3F
chr17	36435826	T	A	ENST00000620210	ENSG00000275954	TBC1D3F
chr17	36435832	T	A	ENST00000620210	ENSG00000275954	TBC1D3F
chr17	36435835	G	A	ENST00000620210	ENSG00000275954	TBC1D3F
chr17	36435844	C	A	ENST00000620210	ENSG00000275954	TBC1D3F
chr17	36435856	G	A	ENST00000620210	ENSG00000275954	TBC1D3F
chr17	36435857	C	A	ENST00000620210	ENSG00000275954	TBC1D3F	TRUE	FALSE
chr17	36435857	C	G	ENST00000620210	ENSG00000275954	TBC1D3F	TRUE	FALSE
chr17	36435857	C	T	ENST00000620210	ENSG00000275954	TBC1D3F	TRUE	FALSE
chr17	36435858	T	A	ENST00000620210	ENSG00000275954	TBC1D3F	TRUE	FALSE
chr17	36435858	T	C	ENST00000620210	ENSG00000275954	TBC1D3F	TRUE	FALSE
chr17	36435858	T	G	ENST00000620210	ENSG00000275954	TBC1D3F	TRUE	FALSE
chr17	36436337	A	C	ENST00000620210	ENSG00000275954	TBC1D3F	TRUE	FALSE
chr17	36436337	A	G	ENST00000620210	ENSG00000275954	TBC1D3F	FALSE	FALSE
chr17	36436337	A	T	ENST00000620210	ENSG00000275954	TBC1D3F	TRUE	FALSE
chr17	36436338	C	A	ENST00000620210	ENSG00000275954	TBC1D3F	TRUE	FALSE
chr17	36436338	C	G	ENST00000620210	ENSG00000275954	TBC1D3F	TRUE	FALSE
chr17	36436338	C	T	ENST00000620210	ENSG00000275954	TBC1D3F	TRUE	FALSE
chr17	36436341	T	A	ENST00000620210	ENSG00000275954	TBC1D3F
chr17	36436347	C	A	ENST00000620210	ENSG00000275954	TBC1D3F
chr17	36436371	C	A	ENST00000620210	ENSG00000275954	TBC1D3F
chr17	36436377	C	A	ENST00000620210	ENSG00000275954	TBC1D3F
chr17	36436379	C	A	ENST00000620210	ENSG00000275954	TBC1D3F	TRUE	FALSE
chr17	36436379	C	G	ENST00000620210	ENSG00000275954	TBC1D3F	TRUE	FALSE
chr17	36436379	C	T	ENST00000620210	ENSG00000275954	TBC1D3F	TRUE	FALSE
chr17	36436380	T	A	ENST00000620210	ENSG00000275954	TBC1D3F	TRUE	FALSE
chr17	36436380	T	C	ENST00000620210	ENSG00000275954	TBC1D3F	TRUE	FALSE
chr17	36436380	T	G	ENST00000620210	ENSG00000275954	TBC1D3F	TRUE	FALSE
chr17	36437660	A	C	ENST00000620210	ENSG00000275954	TBC1D3F	TRUE	FALSE
chr17	36437660	A	G	ENST00000620210	ENSG00000275954	TBC1D3F	TRUE	FALSE
chr17	36437660	A	T	ENST00000620210	ENSG00000275954	TBC1D3F	TRUE	FALSE
chr17	36437661	C	A	ENST00000620210	ENSG00000275954	TBC1D3F	TRUE	FALSE
chr17	36437661	C	G	ENST00000620210	ENSG00000275954	TBC1D3F	TRUE	FALSE
chr17	36437661	C	T	ENST00000620210	ENSG00000275954	TBC1D3F	TRUE	FALSE
chr17	36437674	A	T	ENST00000620210	ENSG00000275954	TBC1D3F
chr17	36437694	G	C	ENST00000620210	ENSG00000275954	TBC1D3F
chr17	36437694	G	T	ENST00000620210	ENSG00000275954	TBC1D3F
chr17	36437702	G	A	ENST00000620210	ENSG00000275954	TBC1D3F
chr17	36437711	T	A	ENST00000620210	ENSG00000275954	TBC1D3F
chr17	36437720	T	A	ENST00000620210	ENSG00000275954	TBC1D3F
chr17	36437726	C	A	ENST00000620210	ENSG00000275954	TBC1D3F
chr17	36437741	G	A	ENST00000620210	ENSG00000275954	TBC1D3F
chr17	36437747	C	A	ENST00000620210	ENSG00000275954	TBC1D3F
chr17	36437748	C	A	ENST00000620210	ENSG00000275954	TBC1D3F	TRUE	FALSE
chr17	36437748	C	G	ENST00000620210	ENSG00000275954	TBC1D3F	TRUE	FALSE
chr17	36437748	C	T	ENST00000620210	ENSG00000275954	TBC1D3F	TRUE	FALSE
chr17	36437749	T	A	ENST00000620210	ENSG00000275954	TBC1D3F	TRUE	FALSE
chr17	36437749	T	C	ENST00000620210	ENSG00000275954	TBC1D3F	TRUE	FALSE
chr17	36437749	T	G	ENST00000620210	ENSG00000275954	TBC1D3F	TRUE	FALSE
chr17	36437908	A	C	ENST00000620210	ENSG00000275954	TBC1D3F	TRUE	FALSE
chr17	36437908	A	G	ENST00000620210	ENSG00000275954	TBC1D3F	TRUE	FALSE
chr17	36437908	A	T	ENST00000620210	ENSG00000275954	TBC1D3F	TRUE	FALSE
chr17	36437909	C	A	ENST00000620210	ENSG00000275954	TBC1D3F	TRUE	FALSE
chr17	36437909	C	G	ENST00000620210	ENSG00000275954	TBC1D3F	TRUE	FALSE
chr17	36437909	C	T	ENST00000620210	ENSG00000275954	TBC1D3F	TRUE	FALSE
chr17	36437912	T	A	ENST00000620210	ENSG00000275954	TBC1D3F		FALSE
chr17	36437915	C	A	ENST00000620210	ENSG00000275954	TBC1D3F		FALSE
chr17	36437916	G	C	ENST00000620210	ENSG00000275954	TBC1D3F		FALSE
chr17	36437916	G	T	ENST00000620210	ENSG00000275954	TBC1D3F		FALSE
chr17	36437921	T	A	ENST00000620210	ENSG00000275954	TBC1D3F		FALSE
chr17	36437936	C	A	ENST00000620210	ENSG00000275954	TBC1D3F	FALSE	FALSE
chr17	36437939	G	A	ENST00000620210	ENSG00000275954	TBC1D3F	FALSE	FALSE
chr17	36437942	C	A	ENST00000620210	ENSG00000275954	TBC1D3F	FALSE	FALSE
chr17	36437945	G	A	ENST00000620210	ENSG00000275954	TBC1D3F	FALSE	FALSE
chr17	36437949	C	T	ENST00000620210	ENSG00000275954	TBC1D3F	FALSE	FALSE
chr17	36437950	C	T	ENST00000620210	ENSG00000275954	TBC1D3F	FALSE	FALSE
chr17	36437952	C	T	ENST00000620210	ENSG00000275954	TBC1D3F	FALSE	FALSE
chr17	36437953	C	T	ENST00000620210	ENSG00000275954	TBC1D3F	FALSE	FALSE
chr17	36437969	C	A	ENST00000620210	ENSG00000275954	TBC1D3F	FALSE	FALSE
chr17	36437983	C	A	ENST00000620210	ENSG00000275954	TBC1D3F	TRUE	FALSE
chr17	36437983	C	G	ENST00000620210	ENSG00000275954	TBC1D3F	TRUE	FALSE
chr17	36437983	C	T	ENST00000620210	ENSG00000275954	TBC1D3F	TRUE	FALSE
chr17	36437984	T	A	ENST00000620210	ENSG00000275954	TBC1D3F	TRUE	FALSE
chr17	36437984	T	C	ENST00000620210	ENSG00000275954	TBC1D3F	TRUE	FALSE
chr17	36437984	T	G	ENST00000620210	ENSG00000275954	TBC1D3F	TRUE	FALSE
chr17	36439409	A	C	ENST00000620210	ENSG00000275954	TBC1D3F	FALSE	FALSE
chr17	36439409	A	G	ENST00000620210	ENSG00000275954	TBC1D3F	FALSE	FALSE
chr17	36439409	A	T	ENST00000620210	ENSG00000275954	TBC1D3F	FALSE	FALSE
chr17	36439410	C	A	ENST00000620210	ENSG00000275954	TBC1D3F	FALSE	FALSE
chr17	36439410	C	G	ENST00000620210	ENSG00000275954	TBC1D3F	FALSE	FALSE
chr17	36439410	C	T	ENST00000620210	ENSG00000275954	TBC1D3F	FALSE	FALSE
chr17	36486707	C	A	ENST00000617429	ENSG00000273611	ZNHIT3	FALSE	FALSE
chr17	36486712	A	T	ENST00000617429	ENSG00000273611	ZNHIT3	FALSE	FALSE
chr17	36486717	T	A	ENST00000617429	ENSG00000273611	ZNHIT3	FALSE	FALSE
chr17	36486732	C	A	ENST00000617429	ENSG00000273611	ZNHIT3	FALSE	FALSE
chr17	36486741	C	A	ENST00000617429	ENSG00000273611	ZNHIT3	FALSE	FALSE
chr17	36486743	T	A	ENST00000617429	ENSG00000273611	ZNHIT3	FALSE	FALSE
chr17	36486745	G	T	ENST00000617429	ENSG00000273611	ZNHIT3	FALSE	FALSE
chr17	36486748	A	T	ENST00000617429	ENSG00000273611	ZNHIT3	FALSE	FALSE
chr17	36486754	A	T	ENST00000617429	ENSG00000273611	ZNHIT3	TRUE	FALSE
chr17	36486759	C	A	ENST00000617429	ENSG00000273611	ZNHIT3	TRUE	FALSE
chr17	36486759	C	G	ENST00000617429	ENSG00000273611	ZNHIT3	TRUE	FALSE
chr17	36486765	T	A	ENST00000617429	ENSG00000273611	ZNHIT3	TRUE	FALSE
chr17	36486774	C	A	ENST00000617429	ENSG00000273611	ZNHIT3	TRUE	TRUE
chr17	36486786	G	A	ENST00000617429	ENSG00000273611	ZNHIT3	TRUE	FALSE
chr17	36486786	G	C	ENST00000617429	ENSG00000273611	ZNHIT3	TRUE	FALSE
chr17	36486786	G	T	ENST00000617429	ENSG00000273611	ZNHIT3	TRUE	FALSE
chr17	36486787	T	A	ENST00000617429	ENSG00000273611	ZNHIT3	TRUE	FALSE
chr17	36486787	T	C	ENST00000617429	ENSG00000273611	ZNHIT3	TRUE	FALSE
chr17	36486787	T	G	ENST00000617429	ENSG00000273611	ZNHIT3	TRUE	FALSE
chr17	36486933	A	C	ENST00000617429	ENSG00000273611	ZNHIT3	TRUE	FALSE
chr17	36486933	A	G	ENST00000617429	ENSG00000273611	ZNHIT3	TRUE	FALSE
chr17	36486933	A	T	ENST00000617429	ENSG00000273611	ZNHIT3	TRUE	FALSE
chr17	36486934	G	A	ENST00000617429	ENSG00000273611	ZNHIT3	TRUE	FALSE
chr17	36486934	G	C	ENST00000617429	ENSG00000273611	ZNHIT3	TRUE	FALSE
chr17	36486934	G	T	ENST00000617429	ENSG00000273611	ZNHIT3	TRUE	FALSE
chr17	36486935	C	A	ENST00000617429	ENSG00000273611	ZNHIT3	TRUE	TRUE
chr17	36486935	C	G	ENST00000617429	ENSG00000273611	ZNHIT3	TRUE	TRUE
chr17	36486938	C	A	ENST00000617429	ENSG00000273611	ZNHIT3	TRUE	TRUE
chr17	36486940	C	A	ENST00000617429	ENSG00000273611	ZNHIT3	TRUE	TRUE
chr17	36486950	C	A	ENST00000617429	ENSG00000273611	ZNHIT3	TRUE	TRUE
chr17	36486957	A	T	ENST00000617429	ENSG00000273611	ZNHIT3	TRUE	TRUE
chr17	36486963	A	T	ENST00000617429	ENSG00000273611	ZNHIT3	TRUE	TRUE
chr17	36486966	G	T	ENST00000617429	ENSG00000273611	ZNHIT3	TRUE	TRUE
chr17	36486967	G	A	ENST00000617429	ENSG00000273611	ZNHIT3	TRUE	FALSE
chr17	36486967	G	C	ENST00000617429	ENSG00000273611	ZNHIT3	TRUE	FALSE
chr17	36486967	G	T	ENST00000617429	ENSG00000273611	ZNHIT3	TRUE	FALSE
chr17	36486968	T	A	ENST00000617429	ENSG00000273611	ZNHIT3	TRUE	FALSE
chr17	36486968	T	C	ENST00000617429	ENSG00000273611	ZNHIT3	TRUE	FALSE
chr17	36486968	T	G	ENST00000617429	ENSG00000273611	ZNHIT3	TRUE	FALSE
chr17	36492811	A	C	ENST00000617429	ENSG00000273611	ZNHIT3	TRUE	FALSE
chr17	36492811	A	G	ENST00000617429	ENSG00000273611	ZNHIT3	TRUE	FALSE
chr17	36492811	A	T	ENST00000617429	ENSG00000273611	ZNHIT3	TRUE	FALSE
chr17	36492812	G	A	ENST00000617429	ENSG00000273611	ZNHIT3	TRUE	FALSE
chr17	36492812	G	C	ENST00000617429	ENSG00000273611	ZNHIT3	TRUE	FALSE
chr17	36492812	G	T	ENST00000617429	ENSG00000273611	ZNHIT3	TRUE	FALSE
chr17	36492815	C	T	ENST00000617429	ENSG00000273611	ZNHIT3	TRUE	TRUE
chr17	36492820	C	A	ENST00000617429	ENSG00000273611	ZNHIT3	TRUE	TRUE
chr17	36492827	G	T	ENST00000617429	ENSG00000273611	ZNHIT3	TRUE	TRUE
chr17	36492842	G	T	ENST00000617429	ENSG00000273611	ZNHIT3	TRUE	TRUE
chr17	36492845	A	T	ENST00000617429	ENSG00000273611	ZNHIT3	TRUE	TRUE
chr17	36492848	A	T	ENST00000617429	ENSG00000273611	ZNHIT3
chr17	36492854	A	T	ENST00000617429	ENSG00000273611	ZNHIT3	TRUE	TRUE
chr17	36492858	C	A	ENST00000617429	ENSG00000273611	ZNHIT3	TRUE	TRUE
chr17	36492858	C	G	ENST00000617429	ENSG00000273611	ZNHIT3	TRUE	TRUE
chr17	36492872	A	T	ENST00000617429	ENSG00000273611	ZNHIT3	TRUE	TRUE
chr17	36492881	A	T	ENST00000617429	ENSG00000273611	ZNHIT3	TRUE	TRUE
chr17	36492890	G	T	ENST00000617429	ENSG00000273611	ZNHIT3	TRUE	TRUE
chr17	36492896	A	T	ENST00000617429	ENSG00000273611	ZNHIT3	TRUE	TRUE
chr17	36492900	G	A	ENST00000617429	ENSG00000273611	ZNHIT3	TRUE	FALSE
chr17	36492900	G	C	ENST00000617429	ENSG00000273611	ZNHIT3	TRUE	FALSE
chr17	36492900	G	T	ENST00000617429	ENSG00000273611	ZNHIT3	TRUE	FALSE
chr17	36492901	T	A	ENST00000617429	ENSG00000273611	ZNHIT3	TRUE	FALSE
chr17	36492901	T	C	ENST00000617429	ENSG00000273611	ZNHIT3	TRUE	FALSE
chr17	36492901	T	G	ENST00000617429	ENSG00000273611	ZNHIT3	TRUE	FALSE
chr17	36493924	A	C	ENST00000617429	ENSG00000273611	ZNHIT3	TRUE	FALSE
chr17	36493924	A	G	ENST00000617429	ENSG00000273611	ZNHIT3	TRUE	FALSE
chr17	36493924	A	T	ENST00000617429	ENSG00000273611	ZNHIT3	TRUE	FALSE
chr17	36493925	G	A	ENST00000617429	ENSG00000273611	ZNHIT3	TRUE	FALSE
chr17	36493925	G	C	ENST00000617429	ENSG00000273611	ZNHIT3	TRUE	FALSE
chr17	36493925	G	T	ENST00000617429	ENSG00000273611	ZNHIT3	TRUE	FALSE
chr17	36493964	G	T	ENST00000617429	ENSG00000273611	ZNHIT3	FALSE	FALSE
chr17	36493967	G	T	ENST00000617429	ENSG00000273611	ZNHIT3	FALSE	FALSE
chr17	36493970	G	T	ENST00000617429	ENSG00000273611	ZNHIT3	FALSE	FALSE
chr17	36493976	A	T	ENST00000617429	ENSG00000273611	ZNHIT3	FALSE	FALSE
chr17	36493986	T	A	ENST00000617429	ENSG00000273611	ZNHIT3	FALSE	FALSE
chr17	36493988	C	T	ENST00000617429	ENSG00000273611	ZNHIT3	FALSE	FALSE
chr17	36493995	T	A	ENST00000617429	ENSG00000273611	ZNHIT3	FALSE	FALSE
chr17	36493995	T	G	ENST00000617429	ENSG00000273611	ZNHIT3	FALSE	FALSE
chr17	36493997	A	T	ENST00000617429	ENSG00000273611	ZNHIT3	FALSE	FALSE
chr17	36494004	T	A	ENST00000617429	ENSG00000273611	ZNHIT3	FALSE	FALSE
chr17	36494004	T	G	ENST00000617429	ENSG00000273611	ZNHIT3	FALSE	FALSE
chr17	36494007	G	A	ENST00000617429	ENSG00000273611	ZNHIT3	TRUE	FALSE
chr17	36494007	G	C	ENST00000617429	ENSG00000273611	ZNHIT3	TRUE	FALSE
chr17	36494007	G	T	ENST00000617429	ENSG00000273611	ZNHIT3	TRUE	FALSE
chr17	36494008	T	A	ENST00000617429	ENSG00000273611	ZNHIT3	TRUE	FALSE
chr17	36494008	T	C	ENST00000617429	ENSG00000273611	ZNHIT3	TRUE	FALSE
chr17	36494008	T	G	ENST00000617429	ENSG00000273611	ZNHIT3	TRUE	FALSE
chr17	36495221	A	C	ENST00000617429	ENSG00000273611	ZNHIT3	TRUE	FALSE
chr17	36495221	A	G	ENST00000617429	ENSG00000273611	ZNHIT3	TRUE	FALSE
chr17	36495221	A	T	ENST00000617429	ENSG00000273611	ZNHIT3	TRUE	FALSE
chr17	36495222	G	A	ENST00000617429	ENSG00000273611	ZNHIT3	TRUE	FALSE
chr17	36495222	G	C	ENST00000617429	ENSG00000273611	ZNHIT3	TRUE	FALSE
chr17	36495222	G	T	ENST00000617429	ENSG00000273611	ZNHIT3	TRUE	FALSE
chr17	36495225	G	T	ENST00000617429	ENSG00000273611	ZNHIT3	FALSE	FALSE
chr17	36495238	T	A	ENST00000617429	ENSG00000273611	ZNHIT3	FALSE	FALSE
chr17	36495238	T	G	ENST00000617429	ENSG00000273611	ZNHIT3	FALSE	FALSE
chr17	36495240	A	T	ENST00000617429	ENSG00000273611	ZNHIT3	FALSE	FALSE
chr17	36495247	T	A	ENST00000617429	ENSG00000273611	ZNHIT3	FALSE	FALSE
chr17	36495247	T	G	ENST00000617429	ENSG00000273611	ZNHIT3	FALSE	FALSE
chr17	36495250	T	A	ENST00000617429	ENSG00000273611	ZNHIT3	FALSE	FALSE
chr17	36495270	C	T	ENST00000617429	ENSG00000273611	ZNHIT3	FALSE	FALSE
chr17	36495274	T	A	ENST00000617429	ENSG00000273611	ZNHIT3	FALSE	FALSE
chr17	36495291	C	T	ENST00000617429	ENSG00000273611	ZNHIT3	FALSE	FALSE
chr17	36495294	G	T	ENST00000617429	ENSG00000273611	ZNHIT3	FALSE	FALSE
chr17	36495297	G	T	ENST00000617429	ENSG00000273611	ZNHIT3	FALSE	FALSE
chr17	36495303	A	T	ENST00000617429	ENSG00000273611	ZNHIT3	FALSE	FALSE
chr17	36495309	A	T	ENST00000617429	ENSG00000273611	ZNHIT3	FALSE	FALSE
chr17	36495318	A	T	ENST00000617429	ENSG00000273611	ZNHIT3	FALSE	FALSE
chr17	36495326	C	A	ENST00000617429	ENSG00000273611	ZNHIT3	FALSE	FALSE
chr17	36495326	C	G	ENST00000617429	ENSG00000273611	ZNHIT3	FALSE	FALSE
chr17	36495330	C	T	ENST00000617429	ENSG00000273611	ZNHIT3	FALSE	FALSE
chr17	36495333	G	T	ENST00000617429	ENSG00000273611	ZNHIT3	FALSE	FALSE
chr17	36495340	T	A	ENST00000617429	ENSG00000273611	ZNHIT3	FALSE	FALSE
chr17	36495348	G	T	ENST00000617429	ENSG00000273611	ZNHIT3	FALSE	FALSE
chr17	36495362	C	A	ENST00000617429	ENSG00000273611	ZNHIT3	FALSE	FALSE
chr17	36495365	T	A	ENST00000617429	ENSG00000273611	ZNHIT3	FALSE	FALSE
chr17	36495367	T	A	ENST00000617429	ENSG00000273611	ZNHIT3	FALSE	FALSE
chr17	36495367	T	G	ENST00000617429	ENSG00000273611	ZNHIT3	FALSE	FALSE
chr17	36495369	G	T	ENST00000617429	ENSG00000273611	ZNHIT3	FALSE	FALSE
chr17	36495378	G	T	ENST00000617429	ENSG00000273611	ZNHIT3	FALSE	FALSE
chr17	36495387	C	T	ENST00000617429	ENSG00000273611	ZNHIT3	FALSE	FALSE
chr17	36495393	G	T	ENST00000617429	ENSG00000273611	ZNHIT3	FALSE	FALSE
chr17	36495396	G	T	ENST00000617429	ENSG00000273611	ZNHIT3	FALSE	FALSE
chr17	36496301	T	A	ENST00000614623	ENSG00000278259	MYO19	FALSE	FALSE
chr17	36496304	C	A	ENST00000614623	ENSG00000278259	MYO19	FALSE	FALSE
chr17	36496316	G	A	ENST00000614623	ENSG00000278259	MYO19	FALSE	FALSE
chr17	36496335	G	C	ENST00000614623	ENSG00000278259	MYO19	FALSE	FALSE
chr17	36496335	G	T	ENST00000614623	ENSG00000278259	MYO19	FALSE	FALSE
chr17	36496342	G	C	ENST00000614623	ENSG00000278259	MYO19	FALSE	FALSE
chr17	36496342	G	T	ENST00000614623	ENSG00000278259	MYO19	FALSE	FALSE
chr17	36496349	C	A	ENST00000614623	ENSG00000278259	MYO19	FALSE	FALSE
chr17	36496353	G	T	ENST00000614623	ENSG00000278259	MYO19	FALSE	FALSE
chr17	36496365	A	C	ENST00000614623	ENSG00000278259	MYO19	FALSE	FALSE
chr17	36496365	A	T	ENST00000614623	ENSG00000278259	MYO19	FALSE	FALSE
chr17	36496382	T	A	ENST00000614623	ENSG00000278259	MYO19	FALSE	FALSE
chr17	36496385	T	A	ENST00000614623	ENSG00000278259	MYO19	FALSE	FALSE
chr17	36496386	G	T	ENST00000614623	ENSG00000278259	MYO19	FALSE	FALSE
chr17	36496397	T	A	ENST00000614623	ENSG00000278259	MYO19	FALSE	FALSE
chr17	36496402	G	T	ENST00000614623	ENSG00000278259	MYO19	FALSE	FALSE
chr17	36496406	C	A	ENST00000614623	ENSG00000278259	MYO19	FALSE	FALSE
chr17	36496407	C	A	ENST00000614623	ENSG00000278259	MYO19	TRUE	FALSE
chr17	36496407	C	G	ENST00000614623	ENSG00000278259	MYO19	TRUE	FALSE
chr17	36496407	C	T	ENST00000614623	ENSG00000278259	MYO19	TRUE	FALSE
chr17	36496408	T	A	ENST00000614623	ENSG00000278259	MYO19	TRUE	FALSE
chr17	36496408	T	C	ENST00000614623	ENSG00000278259	MYO19	TRUE	FALSE
chr17	36496408	T	G	ENST00000614623	ENSG00000278259	MYO19	TRUE	FALSE
chr17	36498264	A	C	ENST00000614623	ENSG00000278259	MYO19	FALSE	FALSE
chr17	36498264	A	G	ENST00000614623	ENSG00000278259	MYO19	FALSE	FALSE
chr17	36498264	A	T	ENST00000614623	ENSG00000278259	MYO19	FALSE	FALSE
chr17	36498265	C	A	ENST00000614623	ENSG00000278259	MYO19	FALSE	FALSE
chr17	36498265	C	G	ENST00000614623	ENSG00000278259	MYO19	FALSE	FALSE
chr17	36498265	C	T	ENST00000614623	ENSG00000278259	MYO19	FALSE	FALSE
chr17	36498268	G	A	ENST00000614623	ENSG00000278259	MYO19	FALSE	FALSE
chr17	36498280	G	A	ENST00000614623	ENSG00000278259	MYO19	FALSE	FALSE
chr17	36498301	G	A	ENST00000614623	ENSG00000278259	MYO19	FALSE	FALSE
chr17	36498307	G	A	ENST00000614623	ENSG00000278259	MYO19	FALSE	FALSE
chr17	36498316	G	A	ENST00000614623	ENSG00000278259	MYO19	FALSE	FALSE
chr17	36498323	G	C	ENST00000614623	ENSG00000278259	MYO19	TRUE	TRUE
chr17	36498323	G	T	ENST00000614623	ENSG00000278259	MYO19	TRUE	TRUE
chr17	36498352	G	A	ENST00000614623	ENSG00000278259	MYO19	TRUE	TRUE
chr17	36498356	G	T	ENST00000614623	ENSG00000278259	MYO19	TRUE	TRUE
chr17	36498362	C	T	ENST00000614623	ENSG00000278259	MYO19	TRUE	TRUE
chr17	36498363	C	T	ENST00000614623	ENSG00000278259	MYO19	TRUE	TRUE
chr17	36498372	A	C	ENST00000614623	ENSG00000278259	MYO19	TRUE	TRUE
chr17	36498372	A	T	ENST00000614623	ENSG00000278259	MYO19	TRUE	TRUE
chr17	36498376	T	A	ENST00000614623	ENSG00000278259	MYO19	TRUE	TRUE
chr17	36498382	G	A	ENST00000614623	ENSG00000278259	MYO19	TRUE	TRUE
chr17	36498424	C	A	ENST00000614623	ENSG00000278259	MYO19	TRUE	TRUE
chr17	36498431	C	T	ENST00000614623	ENSG00000278259	MYO19	TRUE	TRUE
chr17	36498432	C	T	ENST00000614623	ENSG00000278259	MYO19	TRUE	TRUE
chr17	36498451	C	A	ENST00000614623	ENSG00000278259	MYO19	TRUE	TRUE
chr17	36498466	G	A	ENST00000614623	ENSG00000278259	MYO19	TRUE	TRUE
chr17	36498474	G	T	ENST00000614623	ENSG00000278259	MYO19	TRUE	TRUE
chr17	36498488	A	T	ENST00000614623	ENSG00000278259	MYO19	TRUE	TRUE
chr17	36498499	G	A	ENST00000614623	ENSG00000278259	MYO19	TRUE	TRUE
chr17	36498511	T	A	ENST00000614623	ENSG00000278259	MYO19
chr17	36498514	C	A	ENST00000614623	ENSG00000278259	MYO19	TRUE	TRUE
chr17	36498517	C	A	ENST00000614623	ENSG00000278259	MYO19	TRUE	TRUE
chr17	36498532	C	A	ENST00000614623	ENSG00000278259	MYO19	TRUE	TRUE
chr17	36498535	T	A	ENST00000614623	ENSG00000278259	MYO19	TRUE	TRUE
chr17	36498545	G	T	ENST00000614623	ENSG00000278259	MYO19	TRUE	TRUE
chr17	36498556	T	A	ENST00000614623	ENSG00000278259	MYO19	TRUE	TRUE
chr17	36498560	C	A	ENST00000614623	ENSG00000278259	MYO19	FALSE	FALSE
chr17	36498560	C	G	ENST00000614623	ENSG00000278259	MYO19	FALSE	FALSE
chr17	36498560	C	T	ENST00000614623	ENSG00000278259	MYO19	FALSE	FALSE
chr17	36498561	T	A	ENST00000614623	ENSG00000278259	MYO19	FALSE	FALSE
chr17	36498561	T	C	ENST00000614623	ENSG00000278259	MYO19	TRUE	FALSE
chr17	36498561	T	G	ENST00000614623	ENSG00000278259	MYO19	FALSE	FALSE
chr17	36499073	A	C	ENST00000614623	ENSG00000278259	MYO19	TRUE	FALSE
chr17	36499073	A	G	ENST00000614623	ENSG00000278259	MYO19	TRUE	FALSE
chr17	36499073	A	T	ENST00000614623	ENSG00000278259	MYO19	TRUE	FALSE
chr17	36499074	C	A	ENST00000614623	ENSG00000278259	MYO19	TRUE	FALSE
chr17	36499074	C	G	ENST00000614623	ENSG00000278259	MYO19	TRUE	FALSE
chr17	36499074	C	T	ENST00000614623	ENSG00000278259	MYO19	TRUE	FALSE
chr17	36499077	T	A	ENST00000614623	ENSG00000278259	MYO19	TRUE	TRUE
chr17	36499078	C	T	ENST00000614623	ENSG00000278259	MYO19	TRUE	TRUE
chr17	36499079	C	T	ENST00000614623	ENSG00000278259	MYO19	TRUE	TRUE
chr17	36499083	T	A	ENST00000614623	ENSG00000278259	MYO19	TRUE	TRUE
chr17	36499086	G	A	ENST00000614623	ENSG00000278259	MYO19	TRUE	TRUE
chr17	36499087	C	T	ENST00000614623	ENSG00000278259	MYO19	TRUE	TRUE
chr17	36499088	C	T	ENST00000614623	ENSG00000278259	MYO19	TRUE	TRUE
chr17	36499098	T	A	ENST00000614623	ENSG00000278259	MYO19	TRUE	TRUE
chr17	36499128	G	A	ENST00000614623	ENSG00000278259	MYO19	TRUE	TRUE
chr17	36499137	T	A	ENST00000614623	ENSG00000278259	MYO19	TRUE	TRUE
chr17	36499145	A	C	ENST00000614623	ENSG00000278259	MYO19	TRUE	TRUE
chr17	36499145	A	T	ENST00000614623	ENSG00000278259	MYO19	TRUE	TRUE
chr17	36499147	C	T	ENST00000614623	ENSG00000278259	MYO19	TRUE	TRUE
chr17	36499148	C	T	ENST00000614623	ENSG00000278259	MYO19	TRUE	TRUE
chr17	36499161	C	A	ENST00000614623	ENSG00000278259	MYO19	TRUE	FALSE
chr17	36499161	C	G	ENST00000614623	ENSG00000278259	MYO19	TRUE	FALSE
chr17	36499161	C	T	ENST00000614623	ENSG00000278259	MYO19	TRUE	FALSE
chr17	36499162	T	A	ENST00000614623	ENSG00000278259	MYO19	TRUE	FALSE
chr17	36499162	T	C	ENST00000614623	ENSG00000278259	MYO19	TRUE	FALSE
chr17	36499162	T	G	ENST00000614623	ENSG00000278259	MYO19	TRUE	FALSE
chr17	36500828	A	C	ENST00000614623	ENSG00000278259	MYO19	TRUE	FALSE
chr17	36500828	A	G	ENST00000614623	ENSG00000278259	MYO19	TRUE	FALSE
chr17	36500828	A	T	ENST00000614623	ENSG00000278259	MYO19	TRUE	FALSE
chr17	36500829	C	A	ENST00000614623	ENSG00000278259	MYO19	TRUE	FALSE
chr17	36500829	C	G	ENST00000614623	ENSG00000278259	MYO19	TRUE	FALSE
chr17	36500829	C	T	ENST00000614623	ENSG00000278259	MYO19	TRUE	FALSE
chr17	36500836	G	A	ENST00000614623	ENSG00000278259	MYO19	TRUE	TRUE
chr17	36500855	C	T	ENST00000614623	ENSG00000278259	MYO19	TRUE	TRUE
chr17	36500856	C	T	ENST00000614623	ENSG00000278259	MYO19	TRUE	TRUE
chr17	36500860	G	A	ENST00000614623	ENSG00000278259	MYO19	TRUE	TRUE
chr17	36500866	C	A	ENST00000614623	ENSG00000278259	MYO19	TRUE	TRUE
chr17	36500869	G	A	ENST00000614623	ENSG00000278259	MYO19	TRUE	TRUE
chr17	36500872	C	A	ENST00000614623	ENSG00000278259	MYO19	TRUE	TRUE
chr17	36500875	G	A	ENST00000614623	ENSG00000278259	MYO19	TRUE	TRUE
chr17	36500887	G	A	ENST00000614623	ENSG00000278259	MYO19	TRUE	TRUE
chr17	36500891	C	T	ENST00000614623	ENSG00000278259	MYO19	TRUE	TRUE
chr17	36500892	C	T	ENST00000614623	ENSG00000278259	MYO19	TRUE	TRUE
chr17	36500902	G	A	ENST00000614623	ENSG00000278259	MYO19	TRUE	TRUE
chr17	36500906	G	T	ENST00000614623	ENSG00000278259	MYO19	TRUE	TRUE
chr17	36500915	A	T	ENST00000614623	ENSG00000278259	MYO19	TRUE	TRUE
chr17	36500920	G	A	ENST00000614623	ENSG00000278259	MYO19	TRUE	TRUE
chr17	36500923	C	A	ENST00000614623	ENSG00000278259	MYO19	TRUE	TRUE
chr17	36500942	A	T	ENST00000614623	ENSG00000278259	MYO19	TRUE	TRUE
chr17	36500947	C	A	ENST00000614623	ENSG00000278259	MYO19	TRUE	TRUE
chr17	36500956	C	A	ENST00000614623	ENSG00000278259	MYO19	TRUE	TRUE
chr17	36500960	C	A	ENST00000614623	ENSG00000278259	MYO19	TRUE	FALSE
chr17	36500960	C	G	ENST00000614623	ENSG00000278259	MYO19	TRUE	FALSE
chr17	36500960	C	T	ENST00000614623	ENSG00000278259	MYO19	TRUE	FALSE
chr17	36500961	T	A	ENST00000614623	ENSG00000278259	MYO19	TRUE	FALSE
chr17	36500961	T	C	ENST00000614623	ENSG00000278259	MYO19	TRUE	FALSE
chr17	36500961	T	G	ENST00000614623	ENSG00000278259	MYO19	TRUE	FALSE
chr17	36501067	A	C	ENST00000614623	ENSG00000278259	MYO19	TRUE	FALSE
chr17	36501067	A	G	ENST00000614623	ENSG00000278259	MYO19	TRUE	FALSE
chr17	36501067	A	T	ENST00000614623	ENSG00000278259	MYO19	TRUE	FALSE
chr17	36501068	C	A	ENST00000614623	ENSG00000278259	MYO19	TRUE	FALSE
chr17	36501068	C	G	ENST00000614623	ENSG00000278259	MYO19	TRUE	FALSE
chr17	36501068	C	T	ENST00000614623	ENSG00000278259	MYO19	TRUE	FALSE
chr17	36501092	T	A	ENST00000614623	ENSG00000278259	MYO19	TRUE	TRUE
chr17	36501102	A	T	ENST00000614623	ENSG00000278259	MYO19	TRUE	TRUE
chr17	36501128	C	A	ENST00000614623	ENSG00000278259	MYO19	TRUE	TRUE
chr17	36501133	G	T	ENST00000614623	ENSG00000278259	MYO19	TRUE	TRUE
chr17	36501158	G	A	ENST00000614623	ENSG00000278259	MYO19	TRUE	TRUE
chr17	36501191	G	A	ENST00000614623	ENSG00000278259	MYO19	TRUE	TRUE
chr17	36501203	C	A	ENST00000614623	ENSG00000278259	MYO19	TRUE	TRUE
chr17	36501215	C	A	ENST00000614623	ENSG00000278259	MYO19	TRUE	TRUE
chr17	36501218	C	A	ENST00000614623	ENSG00000278259	MYO19	TRUE	TRUE
chr17	36501228	A	T	ENST00000614623	ENSG00000278259	MYO19	TRUE	TRUE
chr17	36501231	C	T	ENST00000614623	ENSG00000278259	MYO19	TRUE	TRUE
chr17	36501232	C	T	ENST00000614623	ENSG00000278259	MYO19	TRUE	TRUE
chr17	36501236	C	A	ENST00000614623	ENSG00000278259	MYO19	TRUE	FALSE
chr17	36501236	C	G	ENST00000614623	ENSG00000278259	MYO19	TRUE	FALSE
chr17	36501236	C	T	ENST00000614623	ENSG00000278259	MYO19	TRUE	FALSE
chr17	36501237	T	A	ENST00000614623	ENSG00000278259	MYO19	TRUE	FALSE
chr17	36501237	T	C	ENST00000614623	ENSG00000278259	MYO19	TRUE	FALSE
chr17	36501237	T	G	ENST00000614623	ENSG00000278259	MYO19	TRUE	FALSE
chr17	36503095	A	C	ENST00000614623	ENSG00000278259	MYO19	TRUE	FALSE
chr17	36503095	A	G	ENST00000614623	ENSG00000278259	MYO19	TRUE	FALSE
chr17	36503095	A	T	ENST00000614623	ENSG00000278259	MYO19	TRUE	FALSE
chr17	36503096	C	A	ENST00000614623	ENSG00000278259	MYO19	TRUE	FALSE
chr17	36503096	C	G	ENST00000614623	ENSG00000278259	MYO19	TRUE	FALSE
chr17	36503096	C	T	ENST00000614623	ENSG00000278259	MYO19	TRUE	FALSE
chr17	36503097	C	A	ENST00000614623	ENSG00000278259	MYO19	TRUE	TRUE
chr17	36503109	T	A	ENST00000614623	ENSG00000278259	MYO19	TRUE	TRUE
chr17	36503116	A	C	ENST00000614623	ENSG00000278259	MYO19	TRUE	TRUE
chr17	36503116	A	T	ENST00000614623	ENSG00000278259	MYO19	TRUE	TRUE
chr17	36503143	G	T	ENST00000614623	ENSG00000278259	MYO19	TRUE	TRUE
chr17	36503160	T	A	ENST00000614623	ENSG00000278259	MYO19	TRUE	TRUE
chr17	36503165	A	C	ENST00000614623	ENSG00000278259	MYO19	TRUE	TRUE
chr17	36503165	A	T	ENST00000614623	ENSG00000278259	MYO19	TRUE	TRUE
chr17	36503169	T	A	ENST00000614623	ENSG00000278259	MYO19	TRUE	TRUE
chr17	36503170	G	C	ENST00000614623	ENSG00000278259	MYO19	TRUE	TRUE
chr17	36503170	G	T	ENST00000614623	ENSG00000278259	MYO19	TRUE	TRUE
chr17	36503175	G	A	ENST00000614623	ENSG00000278259	MYO19	TRUE	TRUE
chr17	36503178	C	A	ENST00000614623	ENSG00000278259	MYO19	TRUE	TRUE
chr17	36503190	G	A	ENST00000614623	ENSG00000278259	MYO19	TRUE	TRUE
chr17	36503201	C	A	ENST00000614623	ENSG00000278259	MYO19	TRUE	FALSE
chr17	36503201	C	G	ENST00000614623	ENSG00000278259	MYO19	TRUE	FALSE
chr17	36503201	C	T	ENST00000614623	ENSG00000278259	MYO19	TRUE	FALSE
chr17	36503202	T	A	ENST00000614623	ENSG00000278259	MYO19	TRUE	FALSE
chr17	36503202	T	C	ENST00000614623	ENSG00000278259	MYO19	TRUE	FALSE
chr17	36503202	T	G	ENST00000614623	ENSG00000278259	MYO19	TRUE	FALSE
chr17	36503948	A	C	ENST00000614623	ENSG00000278259	MYO19	TRUE	FALSE
chr17	36503948	A	G	ENST00000614623	ENSG00000278259	MYO19	TRUE	FALSE
chr17	36503948	A	T	ENST00000614623	ENSG00000278259	MYO19	TRUE	FALSE
chr17	36503949	C	A	ENST00000614623	ENSG00000278259	MYO19	TRUE	FALSE
chr17	36503949	C	G	ENST00000614623	ENSG00000278259	MYO19	TRUE	FALSE
chr17	36503949	C	T	ENST00000614623	ENSG00000278259	MYO19	TRUE	FALSE
chr17	36503987	C	A	ENST00000614623	ENSG00000278259	MYO19	TRUE	TRUE
chr17	36503997	A	T	ENST00000614623	ENSG00000278259	MYO19	TRUE	TRUE
chr17	36504005	C	A	ENST00000614623	ENSG00000278259	MYO19	TRUE	TRUE
chr17	36504011	G	A	ENST00000614623	ENSG00000278259	MYO19	TRUE	TRUE
chr17	36504021	C	A	ENST00000614623	ENSG00000278259	MYO19	TRUE	FALSE
chr17	36504021	C	G	ENST00000614623	ENSG00000278259	MYO19	TRUE	FALSE
chr17	36504021	C	T	ENST00000614623	ENSG00000278259	MYO19	TRUE	FALSE
chr17	36504022	T	A	ENST00000614623	ENSG00000278259	MYO19	TRUE	FALSE
chr17	36504022	T	C	ENST00000614623	ENSG00000278259	MYO19	TRUE	FALSE
chr17	36504022	T	G	ENST00000614623	ENSG00000278259	MYO19	TRUE	FALSE
chr17	36505295	A	C	ENST00000614623	ENSG00000278259	MYO19	TRUE	FALSE
chr17	36505295	A	G	ENST00000614623	ENSG00000278259	MYO19	TRUE	FALSE
chr17	36505295	A	T	ENST00000614623	ENSG00000278259	MYO19	TRUE	FALSE
chr17	36505296	C	A	ENST00000614623	ENSG00000278259	MYO19	TRUE	FALSE
chr17	36505296	C	G	ENST00000614623	ENSG00000278259	MYO19	TRUE	FALSE
chr17	36505296	C	T	ENST00000614623	ENSG00000278259	MYO19	TRUE	FALSE
chr17	36505299	C	A	ENST00000614623	ENSG00000278259	MYO19	TRUE	TRUE
chr17	36505302	C	A	ENST00000614623	ENSG00000278259	MYO19	TRUE	TRUE
chr17	36505305	G	A	ENST00000614623	ENSG00000278259	MYO19	TRUE	TRUE
chr17	36505317	G	A	ENST00000614623	ENSG00000278259	MYO19	TRUE	TRUE
chr17	36505323	G	A	ENST00000614623	ENSG00000278259	MYO19	TRUE	TRUE
chr17	36505329	G	A	ENST00000614623	ENSG00000278259	MYO19	TRUE	TRUE
chr17	36505341	T	A	ENST00000614623	ENSG00000278259	MYO19	TRUE	TRUE
chr17	36505345	G	T	ENST00000614623	ENSG00000278259	MYO19	TRUE	TRUE
chr17	36505354	G	C	ENST00000614623	ENSG00000278259	MYO19	TRUE	TRUE
chr17	36505354	G	T	ENST00000614623	ENSG00000278259	MYO19	TRUE	TRUE
chr17	36505383	G	A	ENST00000614623	ENSG00000278259	MYO19	TRUE	TRUE
chr17	36505392	G	A	ENST00000614623	ENSG00000278259	MYO19	TRUE	TRUE
chr17	36505395	C	A	ENST00000614623	ENSG00000278259	MYO19	TRUE	TRUE
chr17	36505400	G	C	ENST00000614623	ENSG00000278259	MYO19	TRUE	TRUE
chr17	36505400	G	T	ENST00000614623	ENSG00000278259	MYO19	TRUE	TRUE
chr17	36505405	C	A	ENST00000614623	ENSG00000278259	MYO19	TRUE	FALSE
chr17	36505405	C	G	ENST00000614623	ENSG00000278259	MYO19	TRUE	FALSE
chr17	36505405	C	T	ENST00000614623	ENSG00000278259	MYO19	TRUE	FALSE
chr17	36505406	T	A	ENST00000614623	ENSG00000278259	MYO19	TRUE	FALSE
chr17	36505406	T	C	ENST00000614623	ENSG00000278259	MYO19	TRUE	FALSE
chr17	36505406	T	G	ENST00000614623	ENSG00000278259	MYO19	TRUE	FALSE
chr17	36506454	A	C	ENST00000614623	ENSG00000278259	MYO19	TRUE	FALSE
chr17	36506454	A	G	ENST00000614623	ENSG00000278259	MYO19	TRUE	FALSE
chr17	36506454	A	T	ENST00000614623	ENSG00000278259	MYO19	TRUE	FALSE
chr17	36506455	C	A	ENST00000614623	ENSG00000278259	MYO19	TRUE	FALSE
chr17	36506455	C	G	ENST00000614623	ENSG00000278259	MYO19	TRUE	FALSE
chr17	36506455	C	T	ENST00000614623	ENSG00000278259	MYO19	TRUE	FALSE
chr17	36506458	T	A	ENST00000614623	ENSG00000278259	MYO19	TRUE	TRUE
chr17	36506464	T	A	ENST00000614623	ENSG00000278259	MYO19	TRUE	TRUE
chr17	36506478	A	T	ENST00000614623	ENSG00000278259	MYO19	TRUE	TRUE
chr17	36506497	G	A	ENST00000614623	ENSG00000278259	MYO19	TRUE	TRUE
chr17	36506509	C	A	ENST00000614623	ENSG00000278259	MYO19	TRUE	TRUE
chr17	36506512	C	A	ENST00000614623	ENSG00000278259	MYO19	TRUE	TRUE
chr17	36506515	G	A	ENST00000614623	ENSG00000278259	MYO19	TRUE	TRUE
chr17	36506521	T	A	ENST00000614623	ENSG00000278259	MYO19	TRUE	TRUE
chr17	36506524	C	A	ENST00000614623	ENSG00000278259	MYO19	TRUE	TRUE
chr17	36506527	T	A	ENST00000614623	ENSG00000278259	MYO19	TRUE	TRUE
chr17	36506566	G	A	ENST00000614623	ENSG00000278259	MYO19	TRUE	TRUE
chr17	36506572	G	A	ENST00000614623	ENSG00000278259	MYO19	TRUE	TRUE
chr17	36506575	G	A	ENST00000614623	ENSG00000278259	MYO19	TRUE	TRUE
chr17	36506593	C	A	ENST00000614623	ENSG00000278259	MYO19	TRUE	TRUE
chr17	36506609	C	A	ENST00000614623	ENSG00000278259	MYO19	TRUE	FALSE
chr17	36506609	C	G	ENST00000614623	ENSG00000278259	MYO19	TRUE	FALSE
chr17	36506609	C	T	ENST00000614623	ENSG00000278259	MYO19	TRUE	FALSE
chr17	36506610	T	A	ENST00000614623	ENSG00000278259	MYO19	TRUE	FALSE
chr17	36506610	T	C	ENST00000614623	ENSG00000278259	MYO19	TRUE	FALSE
chr17	36506610	T	G	ENST00000614623	ENSG00000278259	MYO19	TRUE	FALSE
chr17	36506961	A	C	ENST00000614623	ENSG00000278259	MYO19	TRUE	FALSE
chr17	36506961	A	G	ENST00000614623	ENSG00000278259	MYO19	FALSE	FALSE
chr17	36506961	A	T	ENST00000614623	ENSG00000278259	MYO19	TRUE	FALSE
chr17	36506962	C	A	ENST00000614623	ENSG00000278259	MYO19	TRUE	FALSE
chr17	36506962	C	G	ENST00000614623	ENSG00000278259	MYO19	TRUE	FALSE
chr17	36506962	C	T	ENST00000614623	ENSG00000278259	MYO19	TRUE	FALSE
chr17	36506965	T	A	ENST00000614623	ENSG00000278259	MYO19	TRUE	TRUE
chr17	36506971	T	A	ENST00000614623	ENSG00000278259	MYO19	TRUE	TRUE
chr17	36506974	C	A	ENST00000614623	ENSG00000278259	MYO19	TRUE	TRUE
chr17	36506993	G	C	ENST00000614623	ENSG00000278259	MYO19	TRUE	TRUE
chr17	36506993	G	T	ENST00000614623	ENSG00000278259	MYO19	TRUE	TRUE
chr17	36507011	A	C	ENST00000614623	ENSG00000278259	MYO19	TRUE	TRUE
chr17	36507011	A	T	ENST00000614623	ENSG00000278259	MYO19	TRUE	TRUE
chr17	36507037	C	A	ENST00000614623	ENSG00000278259	MYO19	TRUE	TRUE
chr17	36507049	T	A	ENST00000614623	ENSG00000278259	MYO19	TRUE	TRUE
chr17	36507062	G	T	ENST00000614623	ENSG00000278259	MYO19	TRUE	TRUE
chr17	36507088	C	A	ENST00000614623	ENSG00000278259	MYO19	TRUE	TRUE
chr17	36507100	G	A	ENST00000614623	ENSG00000278259	MYO19	TRUE	TRUE
chr17	36507106	G	A	ENST00000614623	ENSG00000278259	MYO19	TRUE	TRUE
chr17	36507124	G	A	ENST00000614623	ENSG00000278259	MYO19	TRUE	TRUE
chr17	36507134	G	T	ENST00000614623	ENSG00000278259	MYO19	TRUE	TRUE
chr17	36507139	C	A	ENST00000614623	ENSG00000278259	MYO19	TRUE	TRUE
chr17	36507140	C	A	ENST00000614623	ENSG00000278259	MYO19	TRUE	FALSE
chr17	36507140	C	G	ENST00000614623	ENSG00000278259	MYO19	TRUE	FALSE
chr17	36507140	C	T	ENST00000614623	ENSG00000278259	MYO19	TRUE	FALSE
chr17	36507141	T	A	ENST00000614623	ENSG00000278259	MYO19	TRUE	FALSE
chr17	36507141	T	C	ENST00000614623	ENSG00000278259	MYO19	TRUE	FALSE
chr17	36507141	T	G	ENST00000614623	ENSG00000278259	MYO19	TRUE	FALSE
chr17	36507397	A	C	ENST00000614623	ENSG00000278259	MYO19	TRUE	FALSE
chr17	36507397	A	G	ENST00000614623	ENSG00000278259	MYO19	TRUE	FALSE
chr17	36507397	A	T	ENST00000614623	ENSG00000278259	MYO19	TRUE	FALSE
chr17	36507398	C	A	ENST00000614623	ENSG00000278259	MYO19	TRUE	FALSE
chr17	36507398	C	G	ENST00000614623	ENSG00000278259	MYO19	TRUE	FALSE
chr17	36507398	C	T	ENST00000614623	ENSG00000278259	MYO19	TRUE	FALSE
chr17	36507401	C	A	ENST00000614623	ENSG00000278259	MYO19	TRUE	TRUE
chr17	36507414	G	T	ENST00000614623	ENSG00000278259	MYO19	TRUE	TRUE
chr17	36507434	C	A	ENST00000614623	ENSG00000278259	MYO19	TRUE	TRUE
chr17	36507437	C	A	ENST00000614623	ENSG00000278259	MYO19	TRUE	TRUE
chr17	36507448	A	T	ENST00000614623	ENSG00000278259	MYO19	TRUE	TRUE
chr17	36507450	A	T	ENST00000614623	ENSG00000278259	MYO19	TRUE	TRUE
chr17	36507458	G	A	ENST00000614623	ENSG00000278259	MYO19	TRUE	TRUE
chr17	36507467	G	A	ENST00000614623	ENSG00000278259	MYO19	TRUE	TRUE
chr17	36507468	G	C	ENST00000614623	ENSG00000278259	MYO19	TRUE	TRUE
chr17	36507468	G	T	ENST00000614623	ENSG00000278259	MYO19	TRUE	TRUE
chr17	36507481	G	C	ENST00000614623	ENSG00000278259	MYO19	TRUE	TRUE
chr17	36507481	G	T	ENST00000614623	ENSG00000278259	MYO19	TRUE	TRUE
chr17	36507483	C	T	ENST00000614623	ENSG00000278259	MYO19	TRUE	TRUE
chr17	36507484	C	T	ENST00000614623	ENSG00000278259	MYO19	TRUE	TRUE
chr17	36507488	C	A	ENST00000614623	ENSG00000278259	MYO19	TRUE	TRUE
chr17	36507497	C	A	ENST00000614623	ENSG00000278259	MYO19	TRUE	TRUE
chr17	36507504	G	C	ENST00000614623	ENSG00000278259	MYO19	TRUE	TRUE
chr17	36507504	G	T	ENST00000614623	ENSG00000278259	MYO19	TRUE	TRUE
chr17	36507509	C	A	ENST00000614623	ENSG00000278259	MYO19	TRUE	TRUE
chr17	36507512	C	A	ENST00000614623	ENSG00000278259	MYO19	TRUE	TRUE
chr17	36507513	C	A	ENST00000614623	ENSG00000278259	MYO19	TRUE	FALSE
chr17	36507513	C	G	ENST00000614623	ENSG00000278259	MYO19	TRUE	FALSE
chr17	36507513	C	T	ENST00000614623	ENSG00000278259	MYO19	TRUE	FALSE
chr17	36507514	T	A	ENST00000614623	ENSG00000278259	MYO19	TRUE	FALSE
chr17	36507514	T	C	ENST00000614623	ENSG00000278259	MYO19	TRUE	FALSE
chr17	36507514	T	G	ENST00000614623	ENSG00000278259	MYO19	TRUE	FALSE
chr17	36507801	A	C	ENST00000614623	ENSG00000278259	MYO19	TRUE	FALSE
chr17	36507801	A	G	ENST00000614623	ENSG00000278259	MYO19	TRUE	FALSE
chr17	36507801	A	T	ENST00000614623	ENSG00000278259	MYO19	TRUE	FALSE
chr17	36507802	C	A	ENST00000614623	ENSG00000278259	MYO19	TRUE	FALSE
chr17	36507802	C	G	ENST00000614623	ENSG00000278259	MYO19	TRUE	FALSE
chr17	36507802	C	T	ENST00000614623	ENSG00000278259	MYO19	TRUE	FALSE
chr17	36507805	G	A	ENST00000614623	ENSG00000278259	MYO19	TRUE	TRUE
chr17	36507808	G	A	ENST00000614623	ENSG00000278259	MYO19	TRUE	TRUE
chr17	36507818	G	C	ENST00000614623	ENSG00000278259	MYO19	TRUE	TRUE
chr17	36507818	G	T	ENST00000614623	ENSG00000278259	MYO19	TRUE	TRUE
chr17	36507838	G	A	ENST00000614623	ENSG00000278259	MYO19	TRUE	TRUE
chr17	36507841	G	A	ENST00000614623	ENSG00000278259	MYO19	TRUE	TRUE
chr17	36507847	T	A	ENST00000614623	ENSG00000278259	MYO19	TRUE	TRUE
chr17	36507850	C	A	ENST00000614623	ENSG00000278259	MYO19	TRUE	TRUE
chr17	36507857	G	C	ENST00000614623	ENSG00000278259	MYO19	TRUE	TRUE
chr17	36507857	G	T	ENST00000614623	ENSG00000278259	MYO19	TRUE	TRUE
chr17	36507866	G	T	ENST00000614623	ENSG00000278259	MYO19	TRUE	TRUE
chr17	36507870	A	T	ENST00000614623	ENSG00000278259	MYO19	TRUE	TRUE
chr17	36507874	G	A	ENST00000614623	ENSG00000278259	MYO19	TRUE	TRUE
chr17	36507877	C	A	ENST00000614623	ENSG00000278259	MYO19	TRUE	TRUE
chr17	36507897	G	C	ENST00000614623	ENSG00000278259	MYO19	TRUE	TRUE
chr17	36507897	G	T	ENST00000614623	ENSG00000278259	MYO19	TRUE	TRUE
chr17	36507901	C	A	ENST00000614623	ENSG00000278259	MYO19	TRUE	TRUE
chr17	36507907	C	A	ENST00000614623	ENSG00000278259	MYO19	TRUE	TRUE
chr17	36507908	A	C	ENST00000614623	ENSG00000278259	MYO19	TRUE	TRUE
chr17	36507908	A	T	ENST00000614623	ENSG00000278259	MYO19	TRUE	TRUE
chr17	36507925	C	A	ENST00000614623	ENSG00000278259	MYO19	TRUE	FALSE
chr17	36507925	C	G	ENST00000614623	ENSG00000278259	MYO19	TRUE	FALSE
chr17	36507925	C	T	ENST00000614623	ENSG00000278259	MYO19	TRUE	FALSE
chr17	36507926	T	A	ENST00000614623	ENSG00000278259	MYO19	TRUE	FALSE
chr17	36507926	T	C	ENST00000614623	ENSG00000278259	MYO19	TRUE	FALSE
chr17	36507926	T	G	ENST00000614623	ENSG00000278259	MYO19	TRUE	FALSE
chr17	36509060	A	C	ENST00000614623	ENSG00000278259	MYO19	FALSE	FALSE
chr17	36509060	A	G	ENST00000614623	ENSG00000278259	MYO19	FALSE	FALSE
chr17	36509060	A	T	ENST00000614623	ENSG00000278259	MYO19	FALSE	FALSE
chr17	36509061	C	A	ENST00000614623	ENSG00000278259	MYO19	FALSE	FALSE
chr17	36509061	C	G	ENST00000614623	ENSG00000278259	MYO19	FALSE	FALSE
chr17	36509061	C	T	ENST00000614623	ENSG00000278259	MYO19	FALSE	FALSE
chr17	36509075	C	T	ENST00000614623	ENSG00000278259	MYO19	TRUE	TRUE
chr17	36509076	C	T	ENST00000614623	ENSG00000278259	MYO19	TRUE	TRUE
chr17	36509079	G	T	ENST00000614623	ENSG00000278259	MYO19	TRUE	TRUE
chr17	36509093	A	T	ENST00000614623	ENSG00000278259	MYO19	TRUE	TRUE
chr17	36509115	G	C	ENST00000614623	ENSG00000278259	MYO19	TRUE	TRUE
chr17	36509115	G	T	ENST00000614623	ENSG00000278259	MYO19	TRUE	TRUE
chr17	36509123	C	T	ENST00000614623	ENSG00000278259	MYO19	TRUE	TRUE
chr17	36509124	C	T	ENST00000614623	ENSG00000278259	MYO19	TRUE	TRUE
chr17	36509133	A	T	ENST00000614623	ENSG00000278259	MYO19	TRUE	TRUE
chr17	36509136	C	A	ENST00000614623	ENSG00000278259	MYO19	TRUE	FALSE
chr17	36509136	C	G	ENST00000614623	ENSG00000278259	MYO19	TRUE	FALSE
chr17	36509136	C	T	ENST00000614623	ENSG00000278259	MYO19	TRUE	FALSE
chr17	36509137	T	A	ENST00000614623	ENSG00000278259	MYO19	TRUE	FALSE
chr17	36509137	T	C	ENST00000614623	ENSG00000278259	MYO19	TRUE	FALSE
chr17	36509137	T	G	ENST00000614623	ENSG00000278259	MYO19	TRUE	FALSE
chr17	36510744	A	C	ENST00000614623	ENSG00000278259	MYO19	TRUE	FALSE
chr17	36510744	A	G	ENST00000614623	ENSG00000278259	MYO19	TRUE	FALSE
chr17	36510744	A	T	ENST00000614623	ENSG00000278259	MYO19	TRUE	FALSE
chr17	36510745	C	A	ENST00000614623	ENSG00000278259	MYO19	TRUE	FALSE
chr17	36510745	C	G	ENST00000614623	ENSG00000278259	MYO19	TRUE	FALSE
chr17	36510745	C	T	ENST00000614623	ENSG00000278259	MYO19	TRUE	FALSE
chr17	36510751	A	C	ENST00000614623	ENSG00000278259	MYO19	TRUE	TRUE
chr17	36510751	A	T	ENST00000614623	ENSG00000278259	MYO19	TRUE	TRUE
chr17	36510762	T	A	ENST00000614623	ENSG00000278259	MYO19	TRUE	TRUE
chr17	36510769	G	T	ENST00000614623	ENSG00000278259	MYO19	TRUE	TRUE
chr17	36510777	T	A	ENST00000614623	ENSG00000278259	MYO19	TRUE	TRUE
chr17	36510787	A	T	ENST00000614623	ENSG00000278259	MYO19	TRUE	TRUE
chr17	36510792	C	A	ENST00000614623	ENSG00000278259	MYO19	TRUE	TRUE
chr17	36510798	G	A	ENST00000614623	ENSG00000278259	MYO19	TRUE	TRUE
chr17	36510802	G	T	ENST00000614623	ENSG00000278259	MYO19	TRUE	TRUE
chr17	36510810	T	A	ENST00000614623	ENSG00000278259	MYO19	TRUE	TRUE
chr17	36510822	G	A	ENST00000614623	ENSG00000278259	MYO19	TRUE	TRUE
chr17	36510825	G	A	ENST00000614623	ENSG00000278259	MYO19	TRUE	TRUE
chr17	36510828	G	A	ENST00000614623	ENSG00000278259	MYO19	TRUE	TRUE
chr17	36510831	T	A	ENST00000614623	ENSG00000278259	MYO19	TRUE	TRUE
chr17	36510849	T	A	ENST00000614623	ENSG00000278259	MYO19	TRUE	TRUE
chr17	36510855	G	A	ENST00000614623	ENSG00000278259	MYO19	TRUE	TRUE
chr17	36510864	C	A	ENST00000614623	ENSG00000278259	MYO19	TRUE	TRUE
chr17	36510879	C	A	ENST00000614623	ENSG00000278259	MYO19	TRUE	TRUE
chr17	36510896	G	T	ENST00000614623	ENSG00000278259	MYO19	TRUE	TRUE
chr17	36510916	G	C	ENST00000614623	ENSG00000278259	MYO19	TRUE	TRUE
chr17	36510916	G	T	ENST00000614623	ENSG00000278259	MYO19	TRUE	TRUE
chr17	36510918	C	A	ENST00000614623	ENSG00000278259	MYO19	FALSE	FALSE
chr17	36510918	C	G	ENST00000614623	ENSG00000278259	MYO19	FALSE	FALSE
chr17	36510918	C	T	ENST00000614623	ENSG00000278259	MYO19	FALSE	FALSE
chr17	36510919	T	A	ENST00000614623	ENSG00000278259	MYO19	FALSE	FALSE
chr17	36510919	T	C	ENST00000614623	ENSG00000278259	MYO19	FALSE	FALSE
chr17	36510919	T	G	ENST00000614623	ENSG00000278259	MYO19	FALSE	FALSE
chr17	36511363	A	C	ENST00000614623	ENSG00000278259	MYO19	TRUE	FALSE
chr17	36511363	A	G	ENST00000614623	ENSG00000278259	MYO19	TRUE	FALSE
chr17	36511363	A	T	ENST00000614623	ENSG00000278259	MYO19	TRUE	FALSE
chr17	36511364	C	A	ENST00000614623	ENSG00000278259	MYO19	TRUE	FALSE
chr17	36511364	C	G	ENST00000614623	ENSG00000278259	MYO19	TRUE	FALSE
chr17	36511364	C	T	ENST00000614623	ENSG00000278259	MYO19	TRUE	FALSE
chr17	36511368	T	A	ENST00000614623	ENSG00000278259	MYO19	TRUE	TRUE
chr17	36511386	G	A	ENST00000614623	ENSG00000278259	MYO19	TRUE	TRUE
chr17	36511387	G	T	ENST00000614623	ENSG00000278259	MYO19	TRUE	TRUE
chr17	36511395	G	A	ENST00000614623	ENSG00000278259	MYO19	TRUE	TRUE
chr17	36511401	C	A	ENST00000614623	ENSG00000278259	MYO19	TRUE	TRUE
chr17	36511407	C	A	ENST00000614623	ENSG00000278259	MYO19	TRUE	TRUE
chr17	36511422	G	A	ENST00000614623	ENSG00000278259	MYO19	TRUE	TRUE
chr17	36511446	C	A	ENST00000614623	ENSG00000278259	MYO19	TRUE	TRUE
chr17	36511456	C	A	ENST00000614623	ENSG00000278259	MYO19	TRUE	FALSE
chr17	36511456	C	G	ENST00000614623	ENSG00000278259	MYO19	TRUE	FALSE
chr17	36511456	C	T	ENST00000614623	ENSG00000278259	MYO19	TRUE	FALSE
chr17	36511457	T	A	ENST00000614623	ENSG00000278259	MYO19	TRUE	FALSE
chr17	36511457	T	C	ENST00000614623	ENSG00000278259	MYO19	TRUE	FALSE
chr17	36511457	T	G	ENST00000614623	ENSG00000278259	MYO19	TRUE	FALSE
chr17	36513427	A	C	ENST00000614623	ENSG00000278259	MYO19	FALSE	FALSE
chr17	36513427	A	G	ENST00000614623	ENSG00000278259	MYO19	FALSE	FALSE
chr17	36513427	A	T	ENST00000614623	ENSG00000278259	MYO19	FALSE	FALSE
chr17	36513428	C	A	ENST00000614623	ENSG00000278259	MYO19	FALSE	FALSE
chr17	36513428	C	G	ENST00000614623	ENSG00000278259	MYO19	FALSE	FALSE
chr17	36513428	C	T	ENST00000614623	ENSG00000278259	MYO19	FALSE	FALSE
chr17	36513431	T	A	ENST00000614623	ENSG00000278259	MYO19	TRUE	TRUE
chr17	36513446	G	A	ENST00000614623	ENSG00000278259	MYO19	TRUE	TRUE
chr17	36513466	A	T	ENST00000614623	ENSG00000278259	MYO19	TRUE	TRUE
chr17	36513482	C	A	ENST00000614623	ENSG00000278259	MYO19	TRUE	TRUE
chr17	36513485	T	A	ENST00000614623	ENSG00000278259	MYO19	TRUE	TRUE
chr17	36513494	C	A	ENST00000614623	ENSG00000278259	MYO19	TRUE	TRUE
chr17	36513498	A	T	ENST00000614623	ENSG00000278259	MYO19	TRUE	TRUE
chr17	36513506	C	A	ENST00000614623	ENSG00000278259	MYO19	TRUE	FALSE
chr17	36513506	C	G	ENST00000614623	ENSG00000278259	MYO19	TRUE	FALSE
chr17	36513506	C	T	ENST00000614623	ENSG00000278259	MYO19	TRUE	FALSE
chr17	36513507	T	A	ENST00000614623	ENSG00000278259	MYO19	TRUE	FALSE
chr17	36513507	T	C	ENST00000614623	ENSG00000278259	MYO19	TRUE	FALSE
chr17	36513507	T	G	ENST00000614623	ENSG00000278259	MYO19	TRUE	FALSE
chr17	36513627	A	C	ENST00000614623	ENSG00000278259	MYO19	TRUE	FALSE
chr17	36513627	A	G	ENST00000614623	ENSG00000278259	MYO19	TRUE	FALSE
chr17	36513627	A	T	ENST00000614623	ENSG00000278259	MYO19	TRUE	FALSE
chr17	36513628	C	A	ENST00000614623	ENSG00000278259	MYO19	TRUE	FALSE
chr17	36513628	C	G	ENST00000614623	ENSG00000278259	MYO19	TRUE	FALSE
chr17	36513628	C	T	ENST00000614623	ENSG00000278259	MYO19	TRUE	FALSE
chr17	36513629	C	A	ENST00000614623	ENSG00000278259	MYO19	TRUE	TRUE
chr17	36513632	C	A	ENST00000614623	ENSG00000278259	MYO19	TRUE	TRUE
chr17	36513634	A	C	ENST00000614623	ENSG00000278259	MYO19	TRUE	TRUE
chr17	36513634	A	T	ENST00000614623	ENSG00000278259	MYO19	TRUE	TRUE
chr17	36513644	C	A	ENST00000614623	ENSG00000278259	MYO19	TRUE	TRUE
chr17	36513657	C	T	ENST00000614623	ENSG00000278259	MYO19	TRUE	TRUE
chr17	36513658	C	T	ENST00000614623	ENSG00000278259	MYO19	TRUE	TRUE
chr17	36513674	C	A	ENST00000614623	ENSG00000278259	MYO19	TRUE	TRUE
chr17	36513677	C	A	ENST00000614623	ENSG00000278259	MYO19	TRUE	TRUE
chr17	36513687	C	T	ENST00000614623	ENSG00000278259	MYO19	TRUE	TRUE
chr17	36513688	C	T	ENST00000614623	ENSG00000278259	MYO19	TRUE	TRUE
chr17	36513692	G	A	ENST00000614623	ENSG00000278259	MYO19	TRUE	TRUE
chr17	36513701	C	A	ENST00000614623	ENSG00000278259	MYO19	TRUE	TRUE
chr17	36513707	C	A	ENST00000614623	ENSG00000278259	MYO19	TRUE	TRUE
chr17	36513716	C	A	ENST00000614623	ENSG00000278259	MYO19	TRUE	TRUE
chr17	36513719	T	A	ENST00000614623	ENSG00000278259	MYO19	TRUE	TRUE
chr17	36513720	G	T	ENST00000614623	ENSG00000278259	MYO19	TRUE	TRUE
chr17	36513726	C	A	ENST00000614623	ENSG00000278259	MYO19	TRUE	FALSE
chr17	36513726	C	G	ENST00000614623	ENSG00000278259	MYO19	TRUE	FALSE
chr17	36513726	C	T	ENST00000614623	ENSG00000278259	MYO19	TRUE	FALSE
chr17	36513727	T	A	ENST00000614623	ENSG00000278259	MYO19	TRUE	FALSE
chr17	36513727	T	C	ENST00000614623	ENSG00000278259	MYO19	TRUE	FALSE
chr17	36513727	T	G	ENST00000614623	ENSG00000278259	MYO19	TRUE	FALSE
chr17	36514444	A	C	ENST00000614623	ENSG00000278259	MYO19	TRUE	FALSE
chr17	36514444	A	G	ENST00000614623	ENSG00000278259	MYO19	FALSE	FALSE
chr17	36514444	A	T	ENST00000614623	ENSG00000278259	MYO19	TRUE	FALSE
chr17	36514445	C	A	ENST00000614623	ENSG00000278259	MYO19	TRUE	FALSE
chr17	36514445	C	G	ENST00000614623	ENSG00000278259	MYO19	TRUE	FALSE
chr17	36514445	C	T	ENST00000614623	ENSG00000278259	MYO19	TRUE	FALSE
chr17	36514448	G	A	ENST00000614623	ENSG00000278259	MYO19	TRUE	TRUE
chr17	36514449	A	C	ENST00000614623	ENSG00000278259	MYO19	TRUE	TRUE
chr17	36514449	A	T	ENST00000614623	ENSG00000278259	MYO19	TRUE	TRUE
chr17	36514472	C	A	ENST00000614623	ENSG00000278259	MYO19	TRUE	TRUE
chr17	36514484	G	A	ENST00000614623	ENSG00000278259	MYO19	TRUE	TRUE
chr17	36514485	G	T	ENST00000614623	ENSG00000278259	MYO19	TRUE	TRUE
chr17	36514496	G	A	ENST00000614623	ENSG00000278259	MYO19	TRUE	TRUE
chr17	36514502	T	A	ENST00000614623	ENSG00000278259	MYO19	TRUE	TRUE
chr17	36514505	C	A	ENST00000614623	ENSG00000278259	MYO19	TRUE	TRUE
chr17	36514512	G	C	ENST00000614623	ENSG00000278259	MYO19	TRUE	TRUE
chr17	36514512	G	T	ENST00000614623	ENSG00000278259	MYO19	TRUE	TRUE
chr17	36514520	G	A	ENST00000614623	ENSG00000278259	MYO19	TRUE	TRUE
chr17	36514532	C	A	ENST00000614623	ENSG00000278259	MYO19	TRUE	TRUE
chr17	36514541	G	A	ENST00000614623	ENSG00000278259	MYO19	TRUE	TRUE
chr17	36514544	G	A	ENST00000614623	ENSG00000278259	MYO19	TRUE	TRUE
chr17	36514549	C	A	ENST00000614623	ENSG00000278259	MYO19	TRUE	FALSE
chr17	36514549	C	G	ENST00000614623	ENSG00000278259	MYO19	TRUE	FALSE
chr17	36514549	C	T	ENST00000614623	ENSG00000278259	MYO19	TRUE	FALSE
chr17	36514550	T	A	ENST00000614623	ENSG00000278259	MYO19	TRUE	FALSE
chr17	36514550	T	C	ENST00000614623	ENSG00000278259	MYO19	TRUE	FALSE
chr17	36514550	T	G	ENST00000614623	ENSG00000278259	MYO19	TRUE	FALSE
chr17	36515111	A	C	ENST00000614623	ENSG00000278259	MYO19	FALSE	FALSE
chr17	36515111	A	G	ENST00000614623	ENSG00000278259	MYO19	FALSE	FALSE
chr17	36515111	A	T	ENST00000614623	ENSG00000278259	MYO19	FALSE	FALSE
chr17	36515112	C	A	ENST00000614623	ENSG00000278259	MYO19	FALSE	FALSE
chr17	36515112	C	G	ENST00000614623	ENSG00000278259	MYO19	FALSE	FALSE
chr17	36515112	C	T	ENST00000614623	ENSG00000278259	MYO19	FALSE	FALSE
chr17	36515123	G	A	ENST00000614623	ENSG00000278259	MYO19	TRUE	TRUE
chr17	36515129	G	A	ENST00000614623	ENSG00000278259	MYO19	TRUE	TRUE
chr17	36515138	T	A	ENST00000614623	ENSG00000278259	MYO19	TRUE	TRUE
chr17	36515172	A	T	ENST00000614623	ENSG00000278259	MYO19	TRUE	TRUE
chr17	36515183	C	A	ENST00000614623	ENSG00000278259	MYO19	FALSE	FALSE
chr17	36515183	C	G	ENST00000614623	ENSG00000278259	MYO19	FALSE	FALSE
chr17	36515183	C	T	ENST00000614623	ENSG00000278259	MYO19	FALSE	FALSE
chr17	36515184	T	A	ENST00000614623	ENSG00000278259	MYO19	FALSE	FALSE
chr17	36515184	T	C	ENST00000614623	ENSG00000278259	MYO19	FALSE	FALSE
chr17	36515184	T	G	ENST00000614623	ENSG00000278259	MYO19	FALSE	FALSE
chr17	36515856	A	C	ENST00000614623	ENSG00000278259	MYO19	TRUE	FALSE
chr17	36515856	A	G	ENST00000614623	ENSG00000278259	MYO19	TRUE	FALSE
chr17	36515856	A	T	ENST00000614623	ENSG00000278259	MYO19	TRUE	FALSE
chr17	36515857	C	A	ENST00000614623	ENSG00000278259	MYO19	TRUE	FALSE
chr17	36515857	C	G	ENST00000614623	ENSG00000278259	MYO19	TRUE	FALSE
chr17	36515857	C	T	ENST00000614623	ENSG00000278259	MYO19	TRUE	FALSE
chr17	36515867	C	A	ENST00000614623	ENSG00000278259	MYO19	TRUE	TRUE
chr17	36515897	G	A	ENST00000614623	ENSG00000278259	MYO19	TRUE	TRUE
chr17	36515900	C	A	ENST00000614623	ENSG00000278259	MYO19	TRUE	TRUE
chr17	36515909	C	A	ENST00000614623	ENSG00000278259	MYO19	TRUE	TRUE
chr17	36515918	T	A	ENST00000614623	ENSG00000278259	MYO19	TRUE	TRUE
chr17	36515927	C	A	ENST00000614623	ENSG00000278259	MYO19	TRUE	TRUE
chr17	36515928	C	T	ENST00000614623	ENSG00000278259	MYO19	TRUE	TRUE
chr17	36515929	C	T	ENST00000614623	ENSG00000278259	MYO19	TRUE	TRUE
chr17	36515941	G	C	ENST00000614623	ENSG00000278259	MYO19	TRUE	TRUE
chr17	36515941	G	T	ENST00000614623	ENSG00000278259	MYO19	TRUE	TRUE
chr17	36515958	A	C	ENST00000614623	ENSG00000278259	MYO19	TRUE	TRUE
chr17	36515958	A	T	ENST00000614623	ENSG00000278259	MYO19	TRUE	TRUE
chr17	36515966	T	A	ENST00000614623	ENSG00000278259	MYO19	TRUE	TRUE
chr17	36515973	G	T	ENST00000614623	ENSG00000278259	MYO19	TRUE	TRUE
chr17	36515985	C	T	ENST00000614623	ENSG00000278259	MYO19	TRUE	TRUE
chr17	36515986	C	T	ENST00000614623	ENSG00000278259	MYO19	TRUE	TRUE
chr17	36515991	C	A	ENST00000614623	ENSG00000278259	MYO19	TRUE	FALSE
chr17	36515991	C	G	ENST00000614623	ENSG00000278259	MYO19	TRUE	FALSE
chr17	36515991	C	T	ENST00000614623	ENSG00000278259	MYO19	TRUE	FALSE
chr17	36515992	T	A	ENST00000614623	ENSG00000278259	MYO19	TRUE	FALSE
chr17	36515992	T	C	ENST00000614623	ENSG00000278259	MYO19	TRUE	FALSE
chr17	36515992	T	G	ENST00000614623	ENSG00000278259	MYO19	TRUE	FALSE
chr17	36525226	A	C	ENST00000614623	ENSG00000278259	MYO19	TRUE	FALSE
chr17	36525226	A	G	ENST00000614623	ENSG00000278259	MYO19	TRUE	FALSE
chr17	36525226	A	T	ENST00000614623	ENSG00000278259	MYO19	TRUE	FALSE
chr17	36525227	C	A	ENST00000614623	ENSG00000278259	MYO19	TRUE	FALSE
chr17	36525227	C	G	ENST00000614623	ENSG00000278259	MYO19	TRUE	FALSE
chr17	36525227	C	T	ENST00000614623	ENSG00000278259	MYO19	TRUE	FALSE
chr17	36525230	T	A	ENST00000614623	ENSG00000278259	MYO19	TRUE	TRUE
chr17	36525233	C	A	ENST00000614623	ENSG00000278259	MYO19	TRUE	TRUE
