## Supplementary Dataset 1 for "Integrating 730,947 exome sequences with clinical literature improves gene discovery": 349081_file02 (part 344 of 429)

chrom	pos	ref	alt	transcript_id	gene_id	gene_symbol	relaxed	strict
chr17	36525245	C	A	ENST00000614623	ENSG00000278259	MYO19	TRUE	TRUE
chr17	36525248	C	A	ENST00000614623	ENSG00000278259	MYO19	TRUE	TRUE
chr17	36525266	G	A	ENST00000614623	ENSG00000278259	MYO19	TRUE	TRUE
chr17	36525278	C	A	ENST00000614623	ENSG00000278259	MYO19	TRUE	TRUE
chr17	36525290	T	A	ENST00000614623	ENSG00000278259	MYO19	TRUE	TRUE
chr17	36525300	G	C	ENST00000614623	ENSG00000278259	MYO19	TRUE	TRUE
chr17	36525300	G	T	ENST00000614623	ENSG00000278259	MYO19	TRUE	TRUE
chr17	36525308	G	A	ENST00000614623	ENSG00000278259	MYO19	TRUE	TRUE
chr17	36525311	C	A	ENST00000614623	ENSG00000278259	MYO19	TRUE	TRUE
chr17	36525335	T	A	ENST00000614623	ENSG00000278259	MYO19	TRUE	TRUE
chr17	36525341	T	A	ENST00000614623	ENSG00000278259	MYO19	TRUE	TRUE
chr17	36525342	C	A	ENST00000614623	ENSG00000278259	MYO19	TRUE	FALSE
chr17	36525342	C	G	ENST00000614623	ENSG00000278259	MYO19	TRUE	FALSE
chr17	36525342	C	T	ENST00000614623	ENSG00000278259	MYO19	TRUE	FALSE
chr17	36525343	T	A	ENST00000614623	ENSG00000278259	MYO19	TRUE	FALSE
chr17	36525343	T	C	ENST00000614623	ENSG00000278259	MYO19	TRUE	FALSE
chr17	36525343	T	G	ENST00000614623	ENSG00000278259	MYO19	TRUE	FALSE
chr17	36527549	A	C	ENST00000614623	ENSG00000278259	MYO19	TRUE	FALSE
chr17	36527549	A	G	ENST00000614623	ENSG00000278259	MYO19	TRUE	FALSE
chr17	36527549	A	T	ENST00000614623	ENSG00000278259	MYO19	TRUE	FALSE
chr17	36527550	C	A	ENST00000614623	ENSG00000278259	MYO19	TRUE	FALSE
chr17	36527550	C	G	ENST00000614623	ENSG00000278259	MYO19	TRUE	FALSE
chr17	36527550	C	T	ENST00000614623	ENSG00000278259	MYO19	TRUE	FALSE
chr17	36527553	G	A	ENST00000614623	ENSG00000278259	MYO19	TRUE	TRUE
chr17	36527559	G	A	ENST00000614623	ENSG00000278259	MYO19	TRUE	TRUE
chr17	36527572	G	C	ENST00000614623	ENSG00000278259	MYO19	TRUE	TRUE
chr17	36527572	G	T	ENST00000614623	ENSG00000278259	MYO19	TRUE	TRUE
chr17	36527577	C	A	ENST00000614623	ENSG00000278259	MYO19	TRUE	TRUE
chr17	36527580	T	A	ENST00000614623	ENSG00000278259	MYO19	TRUE	TRUE
chr17	36527589	C	A	ENST00000614623	ENSG00000278259	MYO19	TRUE	TRUE
chr17	36527594	G	T	ENST00000614623	ENSG00000278259	MYO19	TRUE	TRUE
chr17	36527596	G	C	ENST00000614623	ENSG00000278259	MYO19	TRUE	TRUE
chr17	36527596	G	T	ENST00000614623	ENSG00000278259	MYO19	TRUE	TRUE
chr17	36527604	G	A	ENST00000614623	ENSG00000278259	MYO19	TRUE	TRUE
chr17	36527616	T	A	ENST00000614623	ENSG00000278259	MYO19	TRUE	TRUE
chr17	36527627	A	T	ENST00000614623	ENSG00000278259	MYO19	TRUE	TRUE
chr17	36527641	G	T	ENST00000614623	ENSG00000278259	MYO19	TRUE	TRUE
chr17	36527656	G	C	ENST00000614623	ENSG00000278259	MYO19	TRUE	TRUE
chr17	36527656	G	T	ENST00000614623	ENSG00000278259	MYO19	TRUE	TRUE
chr17	36527674	G	C	ENST00000614623	ENSG00000278259	MYO19	TRUE	TRUE
chr17	36527674	G	T	ENST00000614623	ENSG00000278259	MYO19	TRUE	TRUE
chr17	36527685	G	A	ENST00000614623	ENSG00000278259	MYO19	TRUE	TRUE
chr17	36527689	G	T	ENST00000614623	ENSG00000278259	MYO19	TRUE	TRUE
chr17	36527700	C	A	ENST00000614623	ENSG00000278259	MYO19	TRUE	FALSE
chr17	36527700	C	G	ENST00000614623	ENSG00000278259	MYO19	TRUE	FALSE
chr17	36527700	C	T	ENST00000614623	ENSG00000278259	MYO19	TRUE	FALSE
chr17	36527701	T	A	ENST00000614623	ENSG00000278259	MYO19	TRUE	FALSE
chr17	36527701	T	C	ENST00000614623	ENSG00000278259	MYO19	TRUE	FALSE
chr17	36527701	T	G	ENST00000614623	ENSG00000278259	MYO19	TRUE	FALSE
chr17	36528062	A	C	ENST00000614623	ENSG00000278259	MYO19	TRUE	FALSE
chr17	36528062	A	G	ENST00000614623	ENSG00000278259	MYO19	TRUE	FALSE
chr17	36528062	A	T	ENST00000614623	ENSG00000278259	MYO19	TRUE	FALSE
chr17	36528063	C	A	ENST00000614623	ENSG00000278259	MYO19	TRUE	FALSE
chr17	36528063	C	G	ENST00000614623	ENSG00000278259	MYO19	TRUE	FALSE
chr17	36528063	C	T	ENST00000614623	ENSG00000278259	MYO19	TRUE	FALSE
chr17	36528070	C	A	ENST00000614623	ENSG00000278259	MYO19	TRUE	TRUE
chr17	36528109	T	A	ENST00000614623	ENSG00000278259	MYO19	TRUE	TRUE
chr17	36528110	G	C	ENST00000614623	ENSG00000278259	MYO19	TRUE	TRUE
chr17	36528110	G	T	ENST00000614623	ENSG00000278259	MYO19	TRUE	TRUE
chr17	36528124	C	A	ENST00000614623	ENSG00000278259	MYO19	TRUE	TRUE
chr17	36528139	C	A	ENST00000614623	ENSG00000278259	MYO19	TRUE	TRUE
chr17	36528142	G	A	ENST00000614623	ENSG00000278259	MYO19	TRUE	TRUE
chr17	36528151	C	A	ENST00000614623	ENSG00000278259	MYO19	TRUE	FALSE
chr17	36528154	T	A	ENST00000614623	ENSG00000278259	MYO19	TRUE	FALSE
chr17	36528158	G	C	ENST00000614623	ENSG00000278259	MYO19	TRUE	FALSE
chr17	36528158	G	T	ENST00000614623	ENSG00000278259	MYO19	TRUE	FALSE
chr17	36528163	C	A	ENST00000614623	ENSG00000278259	MYO19	FALSE	FALSE
chr17	36528172	G	A	ENST00000614623	ENSG00000278259	MYO19	FALSE	FALSE
chr17	36528203	C	A	ENST00000614623	ENSG00000278259	MYO19	TRUE	FALSE
chr17	36528203	C	G	ENST00000614623	ENSG00000278259	MYO19	TRUE	FALSE
chr17	36528203	C	T	ENST00000614623	ENSG00000278259	MYO19	TRUE	FALSE
chr17	36528204	T	A	ENST00000614623	ENSG00000278259	MYO19	TRUE	FALSE
chr17	36528204	T	C	ENST00000614623	ENSG00000278259	MYO19	TRUE	FALSE
chr17	36528204	T	G	ENST00000614623	ENSG00000278259	MYO19	TRUE	FALSE
chr17	36532525	A	C	ENST00000614623	ENSG00000278259	MYO19	TRUE	FALSE
chr17	36532525	A	G	ENST00000614623	ENSG00000278259	MYO19	TRUE	FALSE
chr17	36532525	A	T	ENST00000614623	ENSG00000278259	MYO19	TRUE	FALSE
chr17	36532526	C	A	ENST00000614623	ENSG00000278259	MYO19	TRUE	FALSE
chr17	36532526	C	G	ENST00000614623	ENSG00000278259	MYO19	TRUE	FALSE
chr17	36532526	C	T	ENST00000614623	ENSG00000278259	MYO19	TRUE	FALSE
chr17	36532529	G	A	ENST00000614623	ENSG00000278259	MYO19	FALSE	FALSE
chr17	36532532	G	A	ENST00000614623	ENSG00000278259	MYO19	FALSE	FALSE
chr17	36532682	C	A	ENST00000614623	ENSG00000278259	MYO19	TRUE	FALSE
chr17	36532682	C	G	ENST00000614623	ENSG00000278259	MYO19	TRUE	FALSE
chr17	36532682	C	T	ENST00000614623	ENSG00000278259	MYO19	TRUE	FALSE
chr17	36532683	T	A	ENST00000614623	ENSG00000278259	MYO19	TRUE	FALSE
chr17	36532683	T	C	ENST00000614623	ENSG00000278259	MYO19	TRUE	FALSE
chr17	36532683	T	G	ENST00000614623	ENSG00000278259	MYO19	TRUE	FALSE
chr17	36533951	A	C	ENST00000614623	ENSG00000278259	MYO19	TRUE	FALSE
chr17	36533951	A	G	ENST00000614623	ENSG00000278259	MYO19	TRUE	FALSE
chr17	36533951	A	T	ENST00000614623	ENSG00000278259	MYO19	TRUE	FALSE
chr17	36533952	C	A	ENST00000614623	ENSG00000278259	MYO19	TRUE	FALSE
chr17	36533952	C	G	ENST00000614623	ENSG00000278259	MYO19	TRUE	FALSE
chr17	36533952	C	T	ENST00000614623	ENSG00000278259	MYO19	TRUE	FALSE
chr17	36534105	C	A	ENST00000614623	ENSG00000278259	MYO19	TRUE	FALSE
chr17	36534105	C	G	ENST00000614623	ENSG00000278259	MYO19	TRUE	FALSE
chr17	36534105	C	T	ENST00000614623	ENSG00000278259	MYO19	TRUE	FALSE
chr17	36534106	T	A	ENST00000614623	ENSG00000278259	MYO19	TRUE	FALSE
chr17	36534106	T	C	ENST00000614623	ENSG00000278259	MYO19	TRUE	FALSE
chr17	36534106	T	G	ENST00000614623	ENSG00000278259	MYO19	TRUE	FALSE
chr17	36534759	A	C	ENST00000614623	ENSG00000278259	MYO19	TRUE	FALSE
chr17	36534759	A	G	ENST00000614623	ENSG00000278259	MYO19	TRUE	FALSE
chr17	36534759	A	T	ENST00000614623	ENSG00000278259	MYO19	TRUE	FALSE
chr17	36534760	C	A	ENST00000614623	ENSG00000278259	MYO19	TRUE	FALSE
chr17	36534760	C	G	ENST00000614623	ENSG00000278259	MYO19	TRUE	FALSE
chr17	36534760	C	T	ENST00000614623	ENSG00000278259	MYO19	TRUE	FALSE
chr17	36535593	G	A	ENST00000614443	ENSG00000277161	PIGW	FALSE	FALSE
chr17	36535593	G	C	ENST00000614443	ENSG00000277161	PIGW	FALSE	FALSE
chr17	36535593	G	T	ENST00000614443	ENSG00000277161	PIGW	FALSE	FALSE
chr17	36535594	T	A	ENST00000614443	ENSG00000277161	PIGW	FALSE	FALSE
chr17	36535594	T	C	ENST00000614443	ENSG00000277161	PIGW	FALSE	FALSE
chr17	36535594	T	G	ENST00000614443	ENSG00000277161	PIGW	FALSE	FALSE
chr17	36537092	A	C	ENST00000614443	ENSG00000277161	PIGW	TRUE	FALSE
chr17	36537092	A	G	ENST00000614443	ENSG00000277161	PIGW	TRUE	FALSE
chr17	36537092	A	T	ENST00000614443	ENSG00000277161	PIGW	TRUE	FALSE
chr17	36537093	G	A	ENST00000614443	ENSG00000277161	PIGW	TRUE	FALSE
chr17	36537093	G	C	ENST00000614443	ENSG00000277161	PIGW	TRUE	FALSE
chr17	36537093	G	T	ENST00000614443	ENSG00000277161	PIGW	TRUE	FALSE
chr17	36537108	G	T	ENST00000614443	ENSG00000277161	PIGW	FALSE	FALSE
chr17	36537111	A	T	ENST00000614443	ENSG00000277161	PIGW	FALSE	FALSE
chr17	36537114	C	T	ENST00000614443	ENSG00000277161	PIGW	FALSE	FALSE
chr17	36537120	A	T	ENST00000614443	ENSG00000277161	PIGW	FALSE	FALSE
chr17	36537123	G	T	ENST00000614443	ENSG00000277161	PIGW	FALSE	FALSE
chr17	36537147	G	T	ENST00000614443	ENSG00000277161	PIGW	FALSE	FALSE
chr17	36537162	G	T	ENST00000614443	ENSG00000277161	PIGW	FALSE	FALSE
chr17	36537171	C	T	ENST00000614443	ENSG00000277161	PIGW	FALSE	FALSE
chr17	36537174	G	T	ENST00000614443	ENSG00000277161	PIGW	FALSE	FALSE
chr17	36537178	T	A	ENST00000614443	ENSG00000277161	PIGW	FALSE	FALSE
chr17	36537182	C	A	ENST00000614443	ENSG00000277161	PIGW	FALSE	FALSE
chr17	36537197	T	A	ENST00000614443	ENSG00000277161	PIGW	FALSE	FALSE
chr17	36537206	C	A	ENST00000614443	ENSG00000277161	PIGW	FALSE	FALSE
chr17	36537207	A	T	ENST00000614443	ENSG00000277161	PIGW	FALSE	FALSE
chr17	36537229	C	A	ENST00000614443	ENSG00000277161	PIGW	FALSE	FALSE
chr17	36537229	C	G	ENST00000614443	ENSG00000277161	PIGW	FALSE	FALSE
chr17	36537231	C	T	ENST00000614443	ENSG00000277161	PIGW	FALSE	FALSE
chr17	36537236	C	A	ENST00000614443	ENSG00000277161	PIGW	FALSE	FALSE
chr17	36537236	C	G	ENST00000614443	ENSG00000277161	PIGW	FALSE	FALSE
chr17	36537238	T	A	ENST00000614443	ENSG00000277161	PIGW	FALSE	FALSE
chr17	36537242	T	A	ENST00000614443	ENSG00000277161	PIGW	FALSE	FALSE
chr17	36537250	C	A	ENST00000614443	ENSG00000277161	PIGW	FALSE	FALSE
chr17	36537250	C	G	ENST00000614443	ENSG00000277161	PIGW	FALSE	FALSE
chr17	36537259	G	A	ENST00000614443	ENSG00000277161	PIGW	FALSE	FALSE
chr17	36537260	G	A	ENST00000614443	ENSG00000277161	PIGW	FALSE	FALSE
chr17	36537261	A	T	ENST00000614443	ENSG00000277161	PIGW	FALSE	FALSE
chr17	36537267	A	T	ENST00000614443	ENSG00000277161	PIGW	FALSE	FALSE
chr17	36537316	T	A	ENST00000614443	ENSG00000277161	PIGW	FALSE	FALSE
chr17	36537325	G	A	ENST00000614443	ENSG00000277161	PIGW	FALSE	FALSE
chr17	36537326	G	A	ENST00000614443	ENSG00000277161	PIGW	FALSE	FALSE
chr17	36537331	C	A	ENST00000614443	ENSG00000277161	PIGW	FALSE	FALSE
chr17	36537331	C	G	ENST00000614443	ENSG00000277161	PIGW	FALSE	FALSE
chr17	36537345	G	T	ENST00000614443	ENSG00000277161	PIGW	FALSE	FALSE
chr17	36537382	T	A	ENST00000614443	ENSG00000277161	PIGW	FALSE	FALSE
chr17	36537386	T	A	ENST00000614443	ENSG00000277161	PIGW	FALSE	FALSE
chr17	36537386	T	G	ENST00000614443	ENSG00000277161	PIGW	FALSE	FALSE
chr17	36537387	C	T	ENST00000614443	ENSG00000277161	PIGW	FALSE	FALSE
chr17	36537395	C	A	ENST00000614443	ENSG00000277161	PIGW	FALSE	FALSE
chr17	36537395	C	G	ENST00000614443	ENSG00000277161	PIGW	FALSE	FALSE
chr17	36537396	C	T	ENST00000614443	ENSG00000277161	PIGW	FALSE	FALSE
chr17	36537410	C	A	ENST00000614443	ENSG00000277161	PIGW	FALSE	FALSE
chr17	36537413	T	A	ENST00000614443	ENSG00000277161	PIGW	FALSE	FALSE
chr17	36537413	T	G	ENST00000614443	ENSG00000277161	PIGW	FALSE	FALSE
chr17	36537417	A	T	ENST00000614443	ENSG00000277161	PIGW	FALSE	FALSE
chr17	36537432	A	T	ENST00000614443	ENSG00000277161	PIGW	FALSE	FALSE
chr17	36537441	G	T	ENST00000614443	ENSG00000277161	PIGW	FALSE	FALSE
chr17	36537444	A	T	ENST00000614443	ENSG00000277161	PIGW	FALSE	FALSE
chr17	36537451	T	A	ENST00000614443	ENSG00000277161	PIGW	FALSE	FALSE
chr17	36537465	G	T	ENST00000614443	ENSG00000277161	PIGW	FALSE	FALSE
chr17	36537469	C	A	ENST00000614443	ENSG00000277161	PIGW	FALSE	FALSE
chr17	36537469	C	G	ENST00000614443	ENSG00000277161	PIGW	FALSE	FALSE
chr17	36537471	G	T	ENST00000614443	ENSG00000277161	PIGW	FALSE	FALSE
chr17	36537476	C	A	ENST00000614443	ENSG00000277161	PIGW	FALSE	FALSE
chr17	36537476	C	G	ENST00000614443	ENSG00000277161	PIGW	FALSE	FALSE
chr17	36537494	T	A	ENST00000614443	ENSG00000277161	PIGW	FALSE	FALSE
chr17	36537535	T	A	ENST00000614443	ENSG00000277161	PIGW	FALSE	FALSE
chr17	36537561	A	T	ENST00000614443	ENSG00000277161	PIGW	FALSE	FALSE
chr17	36537564	A	T	ENST00000614443	ENSG00000277161	PIGW	FALSE	FALSE
chr17	36537573	A	T	ENST00000614443	ENSG00000277161	PIGW	FALSE	FALSE
chr17	36537579	G	T	ENST00000614443	ENSG00000277161	PIGW	FALSE	FALSE
chr17	36537587	T	A	ENST00000614443	ENSG00000277161	PIGW	FALSE	FALSE
chr17	36537587	T	G	ENST00000614443	ENSG00000277161	PIGW	FALSE	FALSE
chr17	36537594	G	T	ENST00000614443	ENSG00000277161	PIGW	FALSE	FALSE
chr17	36537609	G	T	ENST00000614443	ENSG00000277161	PIGW	FALSE	FALSE
chr17	36537647	T	A	ENST00000614443	ENSG00000277161	PIGW	FALSE	FALSE
chr17	36537651	G	T	ENST00000614443	ENSG00000277161	PIGW	FALSE	FALSE
chr17	36537663	A	T	ENST00000614443	ENSG00000277161	PIGW	FALSE	FALSE
chr17	36537666	A	T	ENST00000614443	ENSG00000277161	PIGW	FALSE	FALSE
chr17	36537671	T	A	ENST00000614443	ENSG00000277161	PIGW	FALSE	FALSE
chr17	36537671	T	G	ENST00000614443	ENSG00000277161	PIGW
chr17	36537675	G	T	ENST00000614443	ENSG00000277161	PIGW	FALSE	FALSE
chr17	36537684	A	T	ENST00000614443	ENSG00000277161	PIGW	FALSE	FALSE
chr17	36537688	T	A	ENST00000614443	ENSG00000277161	PIGW	FALSE	FALSE
chr17	36537695	C	A	ENST00000614443	ENSG00000277161	PIGW	FALSE	FALSE
chr17	36537695	C	G	ENST00000614443	ENSG00000277161	PIGW	FALSE	FALSE
chr17	36537706	C	A	ENST00000614443	ENSG00000277161	PIGW	FALSE	FALSE
chr17	36537706	C	G	ENST00000614443	ENSG00000277161	PIGW	FALSE	FALSE
chr17	36537709	T	A	ENST00000614443	ENSG00000277161	PIGW	FALSE	FALSE
chr17	36537713	C	A	ENST00000614443	ENSG00000277161	PIGW	FALSE	FALSE
chr17	36537713	C	G	ENST00000614443	ENSG00000277161	PIGW	FALSE	FALSE
chr17	36537721	G	A	ENST00000614443	ENSG00000277161	PIGW	FALSE	FALSE
chr17	36537722	G	A	ENST00000614443	ENSG00000277161	PIGW	FALSE	FALSE
chr17	36537727	T	A	ENST00000614443	ENSG00000277161	PIGW	FALSE	FALSE
chr17	36537727	T	G	ENST00000614443	ENSG00000277161	PIGW	FALSE	FALSE
chr17	36537738	G	T	ENST00000614443	ENSG00000277161	PIGW	FALSE	FALSE
chr17	36537744	G	T	ENST00000614443	ENSG00000277161	PIGW	FALSE	FALSE
chr17	36537747	C	T	ENST00000614443	ENSG00000277161	PIGW	FALSE	FALSE
chr17	36537751	T	A	ENST00000614443	ENSG00000277161	PIGW	FALSE	FALSE
chr17	36537751	T	G	ENST00000614443	ENSG00000277161	PIGW	FALSE	FALSE
chr17	36537762	A	T	ENST00000614443	ENSG00000277161	PIGW	FALSE	FALSE
chr17	36537766	C	A	ENST00000614443	ENSG00000277161	PIGW	FALSE	FALSE
chr17	36537766	C	G	ENST00000614443	ENSG00000277161	PIGW	FALSE	FALSE
chr17	36537776	T	A	ENST00000614443	ENSG00000277161	PIGW	FALSE	FALSE
chr17	36537776	T	G	ENST00000614443	ENSG00000277161	PIGW	FALSE	FALSE
chr17	36537777	C	T	ENST00000614443	ENSG00000277161	PIGW	FALSE	FALSE
chr17	36537780	G	T	ENST00000614443	ENSG00000277161	PIGW	FALSE	FALSE
chr17	36537787	T	A	ENST00000614443	ENSG00000277161	PIGW	FALSE	FALSE
chr17	36537787	T	G	ENST00000614443	ENSG00000277161	PIGW	FALSE	FALSE
chr17	36537792	G	T	ENST00000614443	ENSG00000277161	PIGW	FALSE	FALSE
chr17	36537797	T	A	ENST00000614443	ENSG00000277161	PIGW	FALSE	FALSE
chr17	36537797	T	G	ENST00000614443	ENSG00000277161	PIGW	FALSE	FALSE
chr17	36537798	G	T	ENST00000614443	ENSG00000277161	PIGW	FALSE	FALSE
chr17	36537808	G	A	ENST00000614443	ENSG00000277161	PIGW	FALSE	FALSE
chr17	36537809	G	A	ENST00000614443	ENSG00000277161	PIGW	FALSE	FALSE
chr17	36537837	A	T	ENST00000614443	ENSG00000277161	PIGW	FALSE	FALSE
chr17	36537841	T	A	ENST00000614443	ENSG00000277161	PIGW	FALSE	FALSE
chr17	36537859	T	A	ENST00000614443	ENSG00000277161	PIGW	FALSE	FALSE
chr17	36537879	A	T	ENST00000614443	ENSG00000277161	PIGW	FALSE	FALSE
chr17	36537886	G	A	ENST00000614443	ENSG00000277161	PIGW	FALSE	FALSE
chr17	36537887	G	A	ENST00000614443	ENSG00000277161	PIGW	FALSE	FALSE
chr17	36537913	T	A	ENST00000614443	ENSG00000277161	PIGW	FALSE	FALSE
chr17	36537913	T	G	ENST00000614443	ENSG00000277161	PIGW	FALSE	FALSE
chr17	36537917	C	A	ENST00000614443	ENSG00000277161	PIGW	FALSE	FALSE
chr17	36537917	C	G	ENST00000614443	ENSG00000277161	PIGW	FALSE	FALSE
chr17	36537918	C	T	ENST00000614443	ENSG00000277161	PIGW	FALSE	FALSE
chr17	36537940	C	A	ENST00000614443	ENSG00000277161	PIGW	FALSE	FALSE
chr17	36537940	C	G	ENST00000614443	ENSG00000277161	PIGW	FALSE	FALSE
chr17	36537945	A	T	ENST00000614443	ENSG00000277161	PIGW	FALSE	FALSE
chr17	36537952	T	A	ENST00000614443	ENSG00000277161	PIGW	FALSE	FALSE
chr17	36537952	T	G	ENST00000614443	ENSG00000277161	PIGW	FALSE	FALSE
chr17	36537958	T	A	ENST00000614443	ENSG00000277161	PIGW	FALSE	FALSE
chr17	36537958	T	G	ENST00000614443	ENSG00000277161	PIGW	FALSE	FALSE
chr17	36537962	T	A	ENST00000614443	ENSG00000277161	PIGW	FALSE	FALSE
chr17	36537962	T	G	ENST00000614443	ENSG00000277161	PIGW	FALSE	FALSE
chr17	36537997	T	A	ENST00000614443	ENSG00000277161	PIGW	FALSE	FALSE
chr17	36537997	T	G	ENST00000614443	ENSG00000277161	PIGW	FALSE	FALSE
chr17	36538011	G	T	ENST00000614443	ENSG00000277161	PIGW	FALSE	FALSE
chr17	36538014	G	T	ENST00000614443	ENSG00000277161	PIGW	FALSE	FALSE
chr17	36538037	T	A	ENST00000614443	ENSG00000277161	PIGW	FALSE	FALSE
chr17	36538037	T	G	ENST00000614443	ENSG00000277161	PIGW	FALSE	FALSE
chr17	36538062	C	T	ENST00000614443	ENSG00000277161	PIGW	FALSE	FALSE
chr17	36538072	T	A	ENST00000614443	ENSG00000277161	PIGW	FALSE	FALSE
chr17	36538072	T	G	ENST00000614443	ENSG00000277161	PIGW	FALSE	FALSE
chr17	36538076	T	A	ENST00000614443	ENSG00000277161	PIGW	FALSE	FALSE
chr17	36538076	T	G	ENST00000614443	ENSG00000277161	PIGW
chr17	36538083	A	T	ENST00000614443	ENSG00000277161	PIGW	FALSE	FALSE
chr17	36538089	C	T	ENST00000614443	ENSG00000277161	PIGW	FALSE	FALSE
chr17	36538093	C	A	ENST00000614443	ENSG00000277161	PIGW	FALSE	FALSE
chr17	36538093	C	G	ENST00000614443	ENSG00000277161	PIGW	FALSE	FALSE
chr17	36538101	A	T	ENST00000614443	ENSG00000277161	PIGW	FALSE	FALSE
chr17	36538108	T	A	ENST00000614443	ENSG00000277161	PIGW	FALSE	FALSE
chr17	36538113	A	T	ENST00000614443	ENSG00000277161	PIGW	FALSE	FALSE
chr17	36538124	T	A	ENST00000614443	ENSG00000277161	PIGW	FALSE	FALSE
chr17	36538132	T	A	ENST00000614443	ENSG00000277161	PIGW	FALSE	FALSE
chr17	36538132	T	G	ENST00000614443	ENSG00000277161	PIGW	FALSE	FALSE
chr17	36538166	C	A	ENST00000614443	ENSG00000277161	PIGW	FALSE	FALSE
chr17	36538166	C	G	ENST00000614443	ENSG00000277161	PIGW	FALSE	FALSE
chr17	36538173	C	T	ENST00000614443	ENSG00000277161	PIGW	FALSE	FALSE
chr17	36538185	G	T	ENST00000614443	ENSG00000277161	PIGW	FALSE	FALSE
chr17	36538197	C	T	ENST00000614443	ENSG00000277161	PIGW	FALSE	FALSE
chr17	36538200	A	T	ENST00000614443	ENSG00000277161	PIGW	FALSE	FALSE
chr17	36538213	T	A	ENST00000614443	ENSG00000277161	PIGW	FALSE	FALSE
chr17	36538213	T	G	ENST00000614443	ENSG00000277161	PIGW	FALSE	FALSE
chr17	36538223	T	A	ENST00000614443	ENSG00000277161	PIGW	FALSE	FALSE
chr17	36538228	G	A	ENST00000614443	ENSG00000277161	PIGW	FALSE	FALSE
chr17	36538229	G	A	ENST00000614443	ENSG00000277161	PIGW	FALSE	FALSE
chr17	36538264	T	A	ENST00000614443	ENSG00000277161	PIGW	FALSE	FALSE
chr17	36538264	T	G	ENST00000614443	ENSG00000277161	PIGW	FALSE	FALSE
chr17	36538267	T	A	ENST00000614443	ENSG00000277161	PIGW	FALSE	FALSE
chr17	36538267	T	G	ENST00000614443	ENSG00000277161	PIGW	FALSE	FALSE
chr17	36538285	T	A	ENST00000614443	ENSG00000277161	PIGW	FALSE	FALSE
chr17	36538296	A	T	ENST00000614443	ENSG00000277161	PIGW	FALSE	FALSE
chr17	36538308	A	T	ENST00000614443	ENSG00000277161	PIGW	FALSE	FALSE
chr17	36538311	G	T	ENST00000614443	ENSG00000277161	PIGW	FALSE	FALSE
chr17	36538328	T	A	ENST00000614443	ENSG00000277161	PIGW	FALSE	FALSE
chr17	36538333	G	A	ENST00000614443	ENSG00000277161	PIGW	FALSE	FALSE
chr17	36538334	G	A	ENST00000614443	ENSG00000277161	PIGW	FALSE	FALSE
chr17	36538335	A	T	ENST00000614443	ENSG00000277161	PIGW	FALSE	FALSE
chr17	36538344	C	T	ENST00000614443	ENSG00000277161	PIGW	FALSE	FALSE
chr17	36538348	C	A	ENST00000614443	ENSG00000277161	PIGW	FALSE	FALSE
chr17	36538348	C	G	ENST00000614443	ENSG00000277161	PIGW	FALSE	FALSE
chr17	36538362	A	T	ENST00000614443	ENSG00000277161	PIGW	FALSE	FALSE
chr17	36538365	A	T	ENST00000614443	ENSG00000277161	PIGW	FALSE	FALSE
chr17	36538372	C	A	ENST00000614443	ENSG00000277161	PIGW	FALSE	FALSE
chr17	36538372	C	G	ENST00000614443	ENSG00000277161	PIGW	FALSE	FALSE
chr17	36538374	G	T	ENST00000614443	ENSG00000277161	PIGW	FALSE	FALSE
chr17	36538389	G	T	ENST00000614443	ENSG00000277161	PIGW	FALSE	FALSE
chr17	36538395	G	T	ENST00000614443	ENSG00000277161	PIGW	FALSE	FALSE
chr17	36538398	A	T	ENST00000614443	ENSG00000277161	PIGW	FALSE	FALSE
chr17	36538404	G	T	ENST00000614443	ENSG00000277161	PIGW	FALSE	FALSE
chr17	36538418	T	A	ENST00000614443	ENSG00000277161	PIGW	FALSE	FALSE
chr17	36538420	T	A	ENST00000614443	ENSG00000277161	PIGW	FALSE	FALSE
chr17	36538420	T	G	ENST00000614443	ENSG00000277161	PIGW	FALSE	FALSE
chr17	36538437	A	T	ENST00000614443	ENSG00000277161	PIGW	FALSE	FALSE
chr17	36538440	A	T	ENST00000614443	ENSG00000277161	PIGW	FALSE	FALSE
chr17	36538443	C	T	ENST00000614443	ENSG00000277161	PIGW	FALSE	FALSE
chr17	36538447	T	A	ENST00000614443	ENSG00000277161	PIGW	FALSE	FALSE
chr17	36538447	T	G	ENST00000614443	ENSG00000277161	PIGW	FALSE	FALSE
chr17	36538459	T	A	ENST00000614443	ENSG00000277161	PIGW	FALSE	FALSE
chr17	36538465	C	A	ENST00000614443	ENSG00000277161	PIGW	FALSE	FALSE
chr17	36538465	C	G	ENST00000614443	ENSG00000277161	PIGW	FALSE	FALSE
chr17	36538507	T	A	ENST00000614443	ENSG00000277161	PIGW	FALSE	FALSE
chr17	36538507	T	G	ENST00000614443	ENSG00000277161	PIGW	FALSE	FALSE
chr17	36538522	T	A	ENST00000614443	ENSG00000277161	PIGW	FALSE	FALSE
chr17	36538525	G	A	ENST00000614443	ENSG00000277161	PIGW	FALSE	FALSE
chr17	36538526	G	A	ENST00000614443	ENSG00000277161	PIGW	FALSE	FALSE
chr17	36538531	T	A	ENST00000614443	ENSG00000277161	PIGW	FALSE	FALSE
chr17	36538531	T	G	ENST00000614443	ENSG00000277161	PIGW	FALSE	FALSE
chr17	36538550	T	A	ENST00000614443	ENSG00000277161	PIGW	FALSE	FALSE
chr17	36538550	T	G	ENST00000614443	ENSG00000277161	PIGW	FALSE	FALSE
chr17	36538565	T	A	ENST00000614443	ENSG00000277161	PIGW	FALSE	FALSE
chr17	36538567	T	A	ENST00000614443	ENSG00000277161	PIGW	FALSE	FALSE
chr17	36538567	T	G	ENST00000614443	ENSG00000277161	PIGW	FALSE	FALSE
chr17	36538577	T	A	ENST00000614443	ENSG00000277161	PIGW	FALSE	FALSE
chr17	36538577	T	G	ENST00000614443	ENSG00000277161	PIGW	FALSE	FALSE
chr17	36538586	T	A	ENST00000614443	ENSG00000277161	PIGW	FALSE	FALSE
chr17	36538586	T	G	ENST00000614443	ENSG00000277161	PIGW	FALSE	FALSE
chr17	36538588	T	A	ENST00000614443	ENSG00000277161	PIGW	FALSE	FALSE
chr17	36538590	C	T	ENST00000614443	ENSG00000277161	PIGW	FALSE	FALSE
chr17	36538596	A	T	ENST00000614443	ENSG00000277161	PIGW	FALSE	FALSE
chr17	36538605	C	T	ENST00000614443	ENSG00000277161	PIGW	FALSE	FALSE
chr17	36538612	G	A	ENST00000614443	ENSG00000277161	PIGW	FALSE	FALSE
chr17	36538613	G	A	ENST00000614443	ENSG00000277161	PIGW	FALSE	FALSE
chr17	36545098	G	A	ENST00000613102	ENSG00000278311	GGNBP2	TRUE	FALSE
chr17	36545098	G	C	ENST00000613102	ENSG00000278311	GGNBP2	TRUE	FALSE
chr17	36545098	G	T	ENST00000613102	ENSG00000278311	GGNBP2	TRUE	FALSE
chr17	36545099	T	A	ENST00000613102	ENSG00000278311	GGNBP2	TRUE	FALSE
chr17	36545099	T	C	ENST00000613102	ENSG00000278311	GGNBP2	TRUE	FALSE
chr17	36545099	T	G	ENST00000613102	ENSG00000278311	GGNBP2	TRUE	FALSE
chr17	36545617	A	C	ENST00000613102	ENSG00000278311	GGNBP2	FALSE	FALSE
chr17	36545617	A	G	ENST00000613102	ENSG00000278311	GGNBP2	FALSE	FALSE
chr17	36545617	A	T	ENST00000613102	ENSG00000278311	GGNBP2	FALSE	FALSE
chr17	36545618	G	A	ENST00000613102	ENSG00000278311	GGNBP2	FALSE	FALSE
chr17	36545618	G	C	ENST00000613102	ENSG00000278311	GGNBP2	FALSE	FALSE
chr17	36545618	G	T	ENST00000613102	ENSG00000278311	GGNBP2	FALSE	FALSE
chr17	36545731	C	T	ENST00000613102	ENSG00000278311	GGNBP2	FALSE	FALSE
chr17	36545748	C	A	ENST00000613102	ENSG00000278311	GGNBP2	FALSE	FALSE
chr17	36545758	G	T	ENST00000613102	ENSG00000278311	GGNBP2	FALSE	FALSE
chr17	36545761	G	T	ENST00000613102	ENSG00000278311	GGNBP2	FALSE	FALSE
chr17	36545764	G	T	ENST00000613102	ENSG00000278311	GGNBP2	FALSE	FALSE
chr17	36545776	G	T	ENST00000613102	ENSG00000278311	GGNBP2	TRUE	FALSE
chr17	36545785	C	T	ENST00000613102	ENSG00000278311	GGNBP2	TRUE	FALSE
chr17	36545799	C	A	ENST00000613102	ENSG00000278311	GGNBP2	TRUE	TRUE
chr17	36545799	C	G	ENST00000613102	ENSG00000278311	GGNBP2	TRUE	TRUE
chr17	36545818	G	A	ENST00000613102	ENSG00000278311	GGNBP2	TRUE	FALSE
chr17	36545818	G	C	ENST00000613102	ENSG00000278311	GGNBP2	TRUE	FALSE
chr17	36545818	G	T	ENST00000613102	ENSG00000278311	GGNBP2	TRUE	FALSE
chr17	36545819	T	A	ENST00000613102	ENSG00000278311	GGNBP2	TRUE	FALSE
chr17	36545819	T	C	ENST00000613102	ENSG00000278311	GGNBP2	TRUE	FALSE
chr17	36545819	T	G	ENST00000613102	ENSG00000278311	GGNBP2	TRUE	FALSE
chr17	36554818	A	C	ENST00000613102	ENSG00000278311	GGNBP2	TRUE	FALSE
chr17	36554818	A	G	ENST00000613102	ENSG00000278311	GGNBP2	TRUE	TRUE
chr17	36554818	A	T	ENST00000613102	ENSG00000278311	GGNBP2	TRUE	FALSE
chr17	36554819	G	A	ENST00000613102	ENSG00000278311	GGNBP2	TRUE	FALSE
chr17	36554819	G	C	ENST00000613102	ENSG00000278311	GGNBP2	TRUE	FALSE
chr17	36554819	G	T	ENST00000613102	ENSG00000278311	GGNBP2	TRUE	FALSE
chr17	36554829	G	T	ENST00000613102	ENSG00000278311	GGNBP2	TRUE	TRUE
chr17	36554848	T	A	ENST00000613102	ENSG00000278311	GGNBP2	TRUE	TRUE
chr17	36554848	T	G	ENST00000613102	ENSG00000278311	GGNBP2	TRUE	TRUE
chr17	36554859	G	T	ENST00000613102	ENSG00000278311	GGNBP2	TRUE	TRUE
chr17	36554865	C	T	ENST00000613102	ENSG00000278311	GGNBP2	TRUE	TRUE
chr17	36554880	C	T	ENST00000613102	ENSG00000278311	GGNBP2	TRUE	TRUE
chr17	36554886	A	T	ENST00000613102	ENSG00000278311	GGNBP2	TRUE	TRUE
chr17	36554889	C	T	ENST00000613102	ENSG00000278311	GGNBP2	TRUE	TRUE
chr17	36554898	C	T	ENST00000613102	ENSG00000278311	GGNBP2	TRUE	TRUE
chr17	36554901	G	A	ENST00000613102	ENSG00000278311	GGNBP2	TRUE	TRUE
chr17	36554901	G	C	ENST00000613102	ENSG00000278311	GGNBP2	TRUE	TRUE
chr17	36554901	G	T	ENST00000613102	ENSG00000278311	GGNBP2	TRUE	TRUE
chr17	36554902	T	A	ENST00000613102	ENSG00000278311	GGNBP2	TRUE	TRUE
chr17	36554902	T	C	ENST00000613102	ENSG00000278311	GGNBP2	TRUE	FALSE
chr17	36554902	T	G	ENST00000613102	ENSG00000278311	GGNBP2	TRUE	TRUE
chr17	36557081	A	C	ENST00000613102	ENSG00000278311	GGNBP2	TRUE	FALSE
chr17	36557081	A	G	ENST00000613102	ENSG00000278311	GGNBP2	TRUE	FALSE
chr17	36557081	A	T	ENST00000613102	ENSG00000278311	GGNBP2	TRUE	FALSE
chr17	36557082	G	A	ENST00000613102	ENSG00000278311	GGNBP2	TRUE	FALSE
chr17	36557082	G	C	ENST00000613102	ENSG00000278311	GGNBP2	TRUE	FALSE
chr17	36557082	G	T	ENST00000613102	ENSG00000278311	GGNBP2	TRUE	FALSE
chr17	36557083	C	T	ENST00000613102	ENSG00000278311	GGNBP2	TRUE	TRUE
chr17	36557098	A	T	ENST00000613102	ENSG00000278311	GGNBP2	TRUE	TRUE
chr17	36557101	C	T	ENST00000613102	ENSG00000278311	GGNBP2	TRUE	TRUE
chr17	36557104	C	T	ENST00000613102	ENSG00000278311	GGNBP2	TRUE	TRUE
chr17	36557135	C	A	ENST00000613102	ENSG00000278311	GGNBP2	TRUE	TRUE
chr17	36557135	C	G	ENST00000613102	ENSG00000278311	GGNBP2	TRUE	TRUE
chr17	36557140	G	T	ENST00000613102	ENSG00000278311	GGNBP2	TRUE	TRUE
chr17	36557161	C	T	ENST00000613102	ENSG00000278311	GGNBP2	TRUE	TRUE
chr17	36557175	T	A	ENST00000613102	ENSG00000278311	GGNBP2	TRUE	TRUE
chr17	36557184	T	A	ENST00000613102	ENSG00000278311	GGNBP2	TRUE	TRUE
chr17	36557197	G	T	ENST00000613102	ENSG00000278311	GGNBP2	TRUE	TRUE
chr17	36557212	C	T	ENST00000613102	ENSG00000278311	GGNBP2	TRUE	TRUE
chr17	36557221	G	T	ENST00000613102	ENSG00000278311	GGNBP2	TRUE	TRUE
chr17	36557227	G	T	ENST00000613102	ENSG00000278311	GGNBP2	TRUE	TRUE
chr17	36557242	G	T	ENST00000613102	ENSG00000278311	GGNBP2	TRUE	TRUE
chr17	36557263	A	T	ENST00000613102	ENSG00000278311	GGNBP2	TRUE	TRUE
chr17	36557266	G	T	ENST00000613102	ENSG00000278311	GGNBP2	TRUE	TRUE
chr17	36557284	A	T	ENST00000613102	ENSG00000278311	GGNBP2	TRUE	TRUE
chr17	36557292	C	A	ENST00000613102	ENSG00000278311	GGNBP2	TRUE	TRUE
chr17	36557305	A	T	ENST00000613102	ENSG00000278311	GGNBP2	TRUE	TRUE
chr17	36557308	A	T	ENST00000613102	ENSG00000278311	GGNBP2	TRUE	TRUE
chr17	36557316	T	A	ENST00000613102	ENSG00000278311	GGNBP2	TRUE	TRUE
chr17	36557316	T	G	ENST00000613102	ENSG00000278311	GGNBP2	TRUE	TRUE
chr17	36557321	T	A	ENST00000613102	ENSG00000278311	GGNBP2	TRUE	TRUE
chr17	36557321	T	G	ENST00000613102	ENSG00000278311	GGNBP2	TRUE	TRUE
chr17	36557328	T	A	ENST00000613102	ENSG00000278311	GGNBP2	TRUE	TRUE
chr17	36557328	T	G	ENST00000613102	ENSG00000278311	GGNBP2	TRUE	TRUE
chr17	36557337	G	A	ENST00000613102	ENSG00000278311	GGNBP2	TRUE	FALSE
chr17	36557337	G	C	ENST00000613102	ENSG00000278311	GGNBP2	TRUE	FALSE
chr17	36557337	G	T	ENST00000613102	ENSG00000278311	GGNBP2	TRUE	FALSE
chr17	36557338	T	A	ENST00000613102	ENSG00000278311	GGNBP2	TRUE	FALSE
chr17	36557338	T	C	ENST00000613102	ENSG00000278311	GGNBP2	TRUE	FALSE
chr17	36557338	T	G	ENST00000613102	ENSG00000278311	GGNBP2	TRUE	FALSE
chr17	36560771	A	C	ENST00000613102	ENSG00000278311	GGNBP2	TRUE	FALSE
chr17	36560771	A	G	ENST00000613102	ENSG00000278311	GGNBP2	TRUE	FALSE
chr17	36560771	A	T	ENST00000613102	ENSG00000278311	GGNBP2	TRUE	FALSE
chr17	36560772	G	A	ENST00000613102	ENSG00000278311	GGNBP2	TRUE	FALSE
chr17	36560772	G	C	ENST00000613102	ENSG00000278311	GGNBP2	TRUE	FALSE
chr17	36560772	G	T	ENST00000613102	ENSG00000278311	GGNBP2	TRUE	FALSE
chr17	36560777	A	T	ENST00000613102	ENSG00000278311	GGNBP2	TRUE	TRUE
chr17	36560807	A	T	ENST00000613102	ENSG00000278311	GGNBP2	TRUE	TRUE
chr17	36560813	A	T	ENST00000613102	ENSG00000278311	GGNBP2	TRUE	TRUE
chr17	36560816	A	T	ENST00000613102	ENSG00000278311	GGNBP2	TRUE	TRUE
chr17	36560822	A	T	ENST00000613102	ENSG00000278311	GGNBP2	TRUE	TRUE
chr17	36560825	A	T	ENST00000613102	ENSG00000278311	GGNBP2	TRUE	TRUE
chr17	36560830	T	A	ENST00000613102	ENSG00000278311	GGNBP2	TRUE	TRUE
chr17	36560831	C	T	ENST00000613102	ENSG00000278311	GGNBP2	TRUE	TRUE
chr17	36560835	T	A	ENST00000613102	ENSG00000278311	GGNBP2	TRUE	TRUE
chr17	36560844	T	A	ENST00000613102	ENSG00000278311	GGNBP2	TRUE	TRUE
chr17	36560844	T	G	ENST00000613102	ENSG00000278311	GGNBP2	TRUE	TRUE
chr17	36560855	A	T	ENST00000613102	ENSG00000278311	GGNBP2	TRUE	TRUE
chr17	36560861	A	T	ENST00000613102	ENSG00000278311	GGNBP2	TRUE	TRUE
chr17	36560868	T	A	ENST00000613102	ENSG00000278311	GGNBP2	TRUE	TRUE
chr17	36560870	G	T	ENST00000613102	ENSG00000278311	GGNBP2	TRUE	TRUE
chr17	36560872	G	A	ENST00000613102	ENSG00000278311	GGNBP2	TRUE	TRUE
chr17	36560872	G	C	ENST00000613102	ENSG00000278311	GGNBP2	TRUE	TRUE
chr17	36560872	G	T	ENST00000613102	ENSG00000278311	GGNBP2	TRUE	TRUE
chr17	36560873	T	A	ENST00000613102	ENSG00000278311	GGNBP2	TRUE	TRUE
chr17	36560873	T	C	ENST00000613102	ENSG00000278311	GGNBP2	TRUE	FALSE
chr17	36560873	T	G	ENST00000613102	ENSG00000278311	GGNBP2	TRUE	TRUE
chr17	36567661	A	C	ENST00000613102	ENSG00000278311	GGNBP2	TRUE	FALSE
chr17	36567661	A	G	ENST00000613102	ENSG00000278311	GGNBP2	TRUE	FALSE
chr17	36567661	A	T	ENST00000613102	ENSG00000278311	GGNBP2	TRUE	FALSE
chr17	36567662	G	A	ENST00000613102	ENSG00000278311	GGNBP2	TRUE	FALSE
chr17	36567662	G	C	ENST00000613102	ENSG00000278311	GGNBP2	TRUE	FALSE
chr17	36567662	G	T	ENST00000613102	ENSG00000278311	GGNBP2	TRUE	FALSE
chr17	36567669	T	A	ENST00000613102	ENSG00000278311	GGNBP2	TRUE	TRUE
chr17	36567671	G	A	ENST00000613102	ENSG00000278311	GGNBP2	TRUE	TRUE
chr17	36567672	G	A	ENST00000613102	ENSG00000278311	GGNBP2	TRUE	TRUE
chr17	36567683	G	A	ENST00000613102	ENSG00000278311	GGNBP2	TRUE	TRUE
chr17	36567684	G	A	ENST00000613102	ENSG00000278311	GGNBP2	TRUE	TRUE
chr17	36567685	G	T	ENST00000613102	ENSG00000278311	GGNBP2	TRUE	TRUE
chr17	36567695	C	A	ENST00000613102	ENSG00000278311	GGNBP2	TRUE	TRUE
chr17	36567697	C	T	ENST00000613102	ENSG00000278311	GGNBP2	TRUE	TRUE
chr17	36567700	G	T	ENST00000613102	ENSG00000278311	GGNBP2	TRUE	TRUE
chr17	36567705	C	A	ENST00000613102	ENSG00000278311	GGNBP2	TRUE	TRUE
chr17	36567712	G	T	ENST00000613102	ENSG00000278311	GGNBP2	TRUE	TRUE
chr17	36567722	T	A	ENST00000613102	ENSG00000278311	GGNBP2	TRUE	TRUE
chr17	36567722	T	G	ENST00000613102	ENSG00000278311	GGNBP2	TRUE	TRUE
chr17	36567731	C	A	ENST00000613102	ENSG00000278311	GGNBP2	TRUE	TRUE
chr17	36567738	T	A	ENST00000613102	ENSG00000278311	GGNBP2	TRUE	TRUE
chr17	36567743	T	A	ENST00000613102	ENSG00000278311	GGNBP2	TRUE	TRUE
chr17	36567743	T	G	ENST00000613102	ENSG00000278311	GGNBP2	TRUE	TRUE
chr17	36567745	G	T	ENST00000613102	ENSG00000278311	GGNBP2	TRUE	TRUE
chr17	36567754	G	T	ENST00000613102	ENSG00000278311	GGNBP2	TRUE	TRUE
chr17	36567762	T	A	ENST00000613102	ENSG00000278311	GGNBP2	TRUE	TRUE
chr17	36567762	T	G	ENST00000613102	ENSG00000278311	GGNBP2	TRUE	TRUE
chr17	36567766	C	T	ENST00000613102	ENSG00000278311	GGNBP2	TRUE	TRUE
chr17	36567769	A	T	ENST00000613102	ENSG00000278311	GGNBP2	TRUE	TRUE
chr17	36567777	G	A	ENST00000613102	ENSG00000278311	GGNBP2	TRUE	FALSE
chr17	36567777	G	C	ENST00000613102	ENSG00000278311	GGNBP2	TRUE	FALSE
chr17	36567777	G	T	ENST00000613102	ENSG00000278311	GGNBP2	TRUE	FALSE
chr17	36567778	T	A	ENST00000613102	ENSG00000278311	GGNBP2	TRUE	FALSE
chr17	36567778	T	C	ENST00000613102	ENSG00000278311	GGNBP2	FALSE	FALSE
chr17	36567778	T	G	ENST00000613102	ENSG00000278311	GGNBP2	TRUE	FALSE
chr17	36577981	A	C	ENST00000613102	ENSG00000278311	GGNBP2	TRUE	FALSE
chr17	36577981	A	G	ENST00000613102	ENSG00000278311	GGNBP2	TRUE	FALSE
chr17	36577981	A	T	ENST00000613102	ENSG00000278311	GGNBP2	TRUE	FALSE
chr17	36577982	G	A	ENST00000613102	ENSG00000278311	GGNBP2	TRUE	FALSE
chr17	36577982	G	C	ENST00000613102	ENSG00000278311	GGNBP2	TRUE	FALSE
chr17	36577982	G	T	ENST00000613102	ENSG00000278311	GGNBP2	TRUE	FALSE
chr17	36577989	C	A	ENST00000613102	ENSG00000278311	GGNBP2	TRUE	TRUE
chr17	36577998	C	A	ENST00000613102	ENSG00000278311	GGNBP2	TRUE	TRUE
chr17	36577999	A	T	ENST00000613102	ENSG00000278311	GGNBP2	TRUE	TRUE
chr17	36578005	A	T	ENST00000613102	ENSG00000278311	GGNBP2	TRUE	TRUE
chr17	36578014	C	T	ENST00000613102	ENSG00000278311	GGNBP2	TRUE	TRUE
chr17	36578022	C	A	ENST00000613102	ENSG00000278311	GGNBP2	TRUE	TRUE
chr17	36578022	C	G	ENST00000613102	ENSG00000278311	GGNBP2	TRUE	TRUE
chr17	36578038	G	T	ENST00000613102	ENSG00000278311	GGNBP2	TRUE	TRUE
chr17	36578049	C	A	ENST00000613102	ENSG00000278311	GGNBP2	TRUE	TRUE
chr17	36578053	A	T	ENST00000613102	ENSG00000278311	GGNBP2	TRUE	TRUE
chr17	36578056	G	T	ENST00000613102	ENSG00000278311	GGNBP2	TRUE	TRUE
chr17	36578059	A	T	ENST00000613102	ENSG00000278311	GGNBP2	TRUE	TRUE
chr17	36578067	C	A	ENST00000613102	ENSG00000278311	GGNBP2	TRUE	TRUE
chr17	36578067	C	G	ENST00000613102	ENSG00000278311	GGNBP2	TRUE	TRUE
chr17	36578070	T	A	ENST00000613102	ENSG00000278311	GGNBP2	TRUE	TRUE
chr17	36578082	T	A	ENST00000613102	ENSG00000278311	GGNBP2	TRUE	TRUE
chr17	36578082	T	G	ENST00000613102	ENSG00000278311	GGNBP2	TRUE	TRUE
chr17	36578083	G	T	ENST00000613102	ENSG00000278311	GGNBP2	TRUE	TRUE
chr17	36578090	T	A	ENST00000613102	ENSG00000278311	GGNBP2	TRUE	TRUE
chr17	36578097	C	A	ENST00000613102	ENSG00000278311	GGNBP2	TRUE	TRUE
chr17	36578100	T	A	ENST00000613102	ENSG00000278311	GGNBP2	TRUE	TRUE
chr17	36578107	G	T	ENST00000613102	ENSG00000278311	GGNBP2	TRUE	TRUE
chr17	36578110	C	T	ENST00000613102	ENSG00000278311	GGNBP2	TRUE	TRUE
chr17	36578127	C	A	ENST00000613102	ENSG00000278311	GGNBP2	TRUE	TRUE
chr17	36578130	T	A	ENST00000613102	ENSG00000278311	GGNBP2	TRUE	TRUE
chr17	36578131	G	T	ENST00000613102	ENSG00000278311	GGNBP2	TRUE	TRUE
chr17	36578156	T	A	ENST00000613102	ENSG00000278311	GGNBP2	TRUE	TRUE
chr17	36578167	G	T	ENST00000613102	ENSG00000278311	GGNBP2	TRUE	TRUE
chr17	36578173	G	T	ENST00000613102	ENSG00000278311	GGNBP2	TRUE	TRUE
chr17	36578182	G	T	ENST00000613102	ENSG00000278311	GGNBP2	TRUE	TRUE
chr17	36578187	G	A	ENST00000613102	ENSG00000278311	GGNBP2	TRUE	FALSE
chr17	36578187	G	C	ENST00000613102	ENSG00000278311	GGNBP2	TRUE	FALSE
chr17	36578187	G	T	ENST00000613102	ENSG00000278311	GGNBP2	TRUE	FALSE
chr17	36578188	T	A	ENST00000613102	ENSG00000278311	GGNBP2	TRUE	FALSE
chr17	36578188	T	C	ENST00000613102	ENSG00000278311	GGNBP2	TRUE	FALSE
chr17	36578188	T	G	ENST00000613102	ENSG00000278311	GGNBP2	TRUE	FALSE
chr17	36579243	A	C	ENST00000613102	ENSG00000278311	GGNBP2	TRUE	FALSE
chr17	36579243	A	G	ENST00000613102	ENSG00000278311	GGNBP2	TRUE	FALSE
chr17	36579243	A	T	ENST00000613102	ENSG00000278311	GGNBP2	TRUE	FALSE
chr17	36579244	G	A	ENST00000613102	ENSG00000278311	GGNBP2	TRUE	FALSE
chr17	36579244	G	C	ENST00000613102	ENSG00000278311	GGNBP2	TRUE	FALSE
chr17	36579244	G	T	ENST00000613102	ENSG00000278311	GGNBP2	TRUE	FALSE
chr17	36579246	C	T	ENST00000613102	ENSG00000278311	GGNBP2	TRUE	TRUE
chr17	36579249	A	T	ENST00000613102	ENSG00000278311	GGNBP2	TRUE	TRUE
chr17	36579252	G	T	ENST00000613102	ENSG00000278311	GGNBP2	TRUE	TRUE
chr17	36579264	A	T	ENST00000613102	ENSG00000278311	GGNBP2	TRUE	TRUE
chr17	36579282	C	T	ENST00000613102	ENSG00000278311	GGNBP2	TRUE	TRUE
chr17	36579285	G	T	ENST00000613102	ENSG00000278311	GGNBP2	TRUE	TRUE
chr17	36579288	G	T	ENST00000613102	ENSG00000278311	GGNBP2	TRUE	TRUE
chr17	36579302	C	A	ENST00000613102	ENSG00000278311	GGNBP2	TRUE	TRUE
chr17	36579304	T	A	ENST00000613102	ENSG00000278311	GGNBP2	TRUE	TRUE
chr17	36579306	G	T	ENST00000613102	ENSG00000278311	GGNBP2	TRUE	TRUE
chr17	36579320	T	A	ENST00000613102	ENSG00000278311	GGNBP2	TRUE	TRUE
chr17	36579320	T	G	ENST00000613102	ENSG00000278311	GGNBP2	TRUE	TRUE
chr17	36579321	G	T	ENST00000613102	ENSG00000278311	GGNBP2	TRUE	TRUE
chr17	36579324	A	T	ENST00000613102	ENSG00000278311	GGNBP2	TRUE	TRUE
chr17	36579333	C	T	ENST00000613102	ENSG00000278311	GGNBP2	TRUE	TRUE
chr17	36579340	G	A	ENST00000613102	ENSG00000278311	GGNBP2	TRUE	TRUE
chr17	36579341	G	A	ENST00000613102	ENSG00000278311	GGNBP2	TRUE	TRUE
chr17	36579342	C	T	ENST00000613102	ENSG00000278311	GGNBP2	TRUE	TRUE
chr17	36579345	A	T	ENST00000613102	ENSG00000278311	GGNBP2	TRUE	TRUE
chr17	36579357	G	T	ENST00000613102	ENSG00000278311	GGNBP2	TRUE	TRUE
chr17	36579360	G	T	ENST00000613102	ENSG00000278311	GGNBP2	TRUE	TRUE
chr17	36579363	C	T	ENST00000613102	ENSG00000278311	GGNBP2	TRUE	TRUE
chr17	36579370	G	A	ENST00000613102	ENSG00000278311	GGNBP2	TRUE	TRUE
chr17	36579371	G	A	ENST00000613102	ENSG00000278311	GGNBP2	TRUE	TRUE
chr17	36579372	C	T	ENST00000613102	ENSG00000278311	GGNBP2	TRUE	TRUE
chr17	36579386	T	A	ENST00000613102	ENSG00000278311	GGNBP2	TRUE	TRUE
chr17	36579386	T	G	ENST00000613102	ENSG00000278311	GGNBP2	TRUE	TRUE
chr17	36579403	T	A	ENST00000613102	ENSG00000278311	GGNBP2	TRUE	TRUE
chr17	36579403	T	G	ENST00000613102	ENSG00000278311	GGNBP2	TRUE	TRUE
chr17	36579408	A	T	ENST00000613102	ENSG00000278311	GGNBP2	TRUE	TRUE
chr17	36579417	G	T	ENST00000613102	ENSG00000278311	GGNBP2	TRUE	TRUE
chr17	36579420	G	A	ENST00000613102	ENSG00000278311	GGNBP2	TRUE	FALSE
chr17	36579420	G	C	ENST00000613102	ENSG00000278311	GGNBP2	TRUE	FALSE
chr17	36579420	G	T	ENST00000613102	ENSG00000278311	GGNBP2	TRUE	FALSE
chr17	36579421	T	A	ENST00000613102	ENSG00000278311	GGNBP2	TRUE	FALSE
chr17	36579421	T	C	ENST00000613102	ENSG00000278311	GGNBP2	FALSE	FALSE
chr17	36579421	T	G	ENST00000613102	ENSG00000278311	GGNBP2	TRUE	FALSE
chr17	36581342	A	C	ENST00000613102	ENSG00000278311	GGNBP2	TRUE	TRUE
chr17	36581342	A	G	ENST00000613102	ENSG00000278311	GGNBP2	TRUE	TRUE
chr17	36581342	A	T	ENST00000613102	ENSG00000278311	GGNBP2	TRUE	TRUE
chr17	36581343	G	A	ENST00000613102	ENSG00000278311	GGNBP2	TRUE	TRUE
chr17	36581343	G	C	ENST00000613102	ENSG00000278311	GGNBP2	TRUE	TRUE
chr17	36581343	G	T	ENST00000613102	ENSG00000278311	GGNBP2	TRUE	TRUE
chr17	36581353	G	T	ENST00000613102	ENSG00000278311	GGNBP2	TRUE	TRUE
chr17	36581356	A	T	ENST00000613102	ENSG00000278311	GGNBP2	TRUE	TRUE
chr17	36581362	C	T	ENST00000613102	ENSG00000278311	GGNBP2	TRUE	TRUE
chr17	36581374	A	T	ENST00000613102	ENSG00000278311	GGNBP2	TRUE	TRUE
chr17	36581378	T	A	ENST00000613102	ENSG00000278311	GGNBP2	TRUE	TRUE
chr17	36581380	G	T	ENST00000613102	ENSG00000278311	GGNBP2	TRUE	TRUE
chr17	36581383	C	T	ENST00000613102	ENSG00000278311	GGNBP2	TRUE	TRUE
chr17	36581391	T	A	ENST00000613102	ENSG00000278311	GGNBP2	TRUE	TRUE
chr17	36581392	G	T	ENST00000613102	ENSG00000278311	GGNBP2	TRUE	TRUE
chr17	36581395	G	T	ENST00000613102	ENSG00000278311	GGNBP2	TRUE	TRUE
chr17	36581402	C	A	ENST00000613102	ENSG00000278311	GGNBP2	TRUE	TRUE
chr17	36581402	C	G	ENST00000613102	ENSG00000278311	GGNBP2	TRUE	TRUE
chr17	36581404	G	T	ENST00000613102	ENSG00000278311	GGNBP2	TRUE	TRUE
chr17	36581407	G	T	ENST00000613102	ENSG00000278311	GGNBP2	TRUE	TRUE
chr17	36581410	G	T	ENST00000613102	ENSG00000278311	GGNBP2	TRUE	TRUE
chr17	36581413	C	T	ENST00000613102	ENSG00000278311	GGNBP2	TRUE	TRUE
chr17	36581419	A	T	ENST00000613102	ENSG00000278311	GGNBP2	TRUE	TRUE
chr17	36581422	G	T	ENST00000613102	ENSG00000278311	GGNBP2	TRUE	TRUE
chr17	36581428	A	T	ENST00000613102	ENSG00000278311	GGNBP2	TRUE	TRUE
chr17	36581431	C	T	ENST00000613102	ENSG00000278311	GGNBP2	TRUE	TRUE
chr17	36581434	G	T	ENST00000613102	ENSG00000278311	GGNBP2	TRUE	TRUE
chr17	36581437	A	T	ENST00000613102	ENSG00000278311	GGNBP2	TRUE	TRUE
chr17	36581440	A	T	ENST00000613102	ENSG00000278311	GGNBP2	TRUE	TRUE
chr17	36581446	C	T	ENST00000613102	ENSG00000278311	GGNBP2	TRUE	TRUE
chr17	36581449	A	T	ENST00000613102	ENSG00000278311	GGNBP2	TRUE	TRUE
chr17	36581455	A	T	ENST00000613102	ENSG00000278311	GGNBP2	TRUE	TRUE
chr17	36581461	A	T	ENST00000613102	ENSG00000278311	GGNBP2	TRUE	TRUE
chr17	36581464	C	T	ENST00000613102	ENSG00000278311	GGNBP2	TRUE	TRUE
chr17	36581467	A	T	ENST00000613102	ENSG00000278311	GGNBP2	TRUE	TRUE
chr17	36581473	A	T	ENST00000613102	ENSG00000278311	GGNBP2	TRUE	TRUE
chr17	36581478	T	A	ENST00000613102	ENSG00000278311	GGNBP2	TRUE	TRUE
chr17	36581484	T	A	ENST00000613102	ENSG00000278311	GGNBP2
chr17	36581501	T	A	ENST00000613102	ENSG00000278311	GGNBP2	TRUE	TRUE
chr17	36581501	T	G	ENST00000613102	ENSG00000278311	GGNBP2	TRUE	TRUE
chr17	36581503	C	T	ENST00000613102	ENSG00000278311	GGNBP2	TRUE	TRUE
chr17	36581515	G	T	ENST00000613102	ENSG00000278311	GGNBP2	TRUE	TRUE
chr17	36581518	A	T	ENST00000613102	ENSG00000278311	GGNBP2	TRUE	TRUE
chr17	36581521	G	T	ENST00000613102	ENSG00000278311	GGNBP2	TRUE	TRUE
chr17	36581530	C	T	ENST00000613102	ENSG00000278311	GGNBP2	TRUE	TRUE
chr17	36581533	G	T	ENST00000613102	ENSG00000278311	GGNBP2	TRUE	TRUE
chr17	36581536	A	T	ENST00000613102	ENSG00000278311	GGNBP2	TRUE	TRUE
chr17	36581539	G	A	ENST00000613102	ENSG00000278311	GGNBP2	TRUE	TRUE
chr17	36581539	G	C	ENST00000613102	ENSG00000278311	GGNBP2	TRUE	TRUE
chr17	36581539	G	T	ENST00000613102	ENSG00000278311	GGNBP2	TRUE	TRUE
chr17	36581540	T	A	ENST00000613102	ENSG00000278311	GGNBP2	TRUE	TRUE
chr17	36581540	T	C	ENST00000613102	ENSG00000278311	GGNBP2	TRUE	FALSE
chr17	36581540	T	G	ENST00000613102	ENSG00000278311	GGNBP2	TRUE	TRUE
chr17	36585298	A	C	ENST00000613102	ENSG00000278311	GGNBP2	TRUE	FALSE
chr17	36585298	A	G	ENST00000613102	ENSG00000278311	GGNBP2	TRUE	FALSE
chr17	36585298	A	T	ENST00000613102	ENSG00000278311	GGNBP2	TRUE	FALSE
chr17	36585299	G	A	ENST00000613102	ENSG00000278311	GGNBP2	TRUE	FALSE
chr17	36585299	G	C	ENST00000613102	ENSG00000278311	GGNBP2	TRUE	FALSE
chr17	36585299	G	T	ENST00000613102	ENSG00000278311	GGNBP2	TRUE	FALSE
chr17	36585300	G	T	ENST00000613102	ENSG00000278311	GGNBP2	TRUE	TRUE
chr17	36585315	G	T	ENST00000613102	ENSG00000278311	GGNBP2	TRUE	TRUE
chr17	36585329	C	A	ENST00000613102	ENSG00000278311	GGNBP2	TRUE	TRUE
chr17	36585330	A	T	ENST00000613102	ENSG00000278311	GGNBP2	TRUE	TRUE
chr17	36585338	T	A	ENST00000613102	ENSG00000278311	GGNBP2	TRUE	TRUE
chr17	36585348	G	T	ENST00000613102	ENSG00000278311	GGNBP2	TRUE	TRUE
chr17	36585365	T	A	ENST00000613102	ENSG00000278311	GGNBP2	TRUE	TRUE
chr17	36585369	G	T	ENST00000613102	ENSG00000278311	GGNBP2	TRUE	TRUE
chr17	36585387	G	T	ENST00000613102	ENSG00000278311	GGNBP2	TRUE	TRUE
chr17	36585397	C	A	ENST00000613102	ENSG00000278311	GGNBP2	TRUE	TRUE
chr17	36585397	C	G	ENST00000613102	ENSG00000278311	GGNBP2	TRUE	TRUE
chr17	36585401	T	A	ENST00000613102	ENSG00000278311	GGNBP2	TRUE	TRUE
chr17	36585407	T	A	ENST00000613102	ENSG00000278311	GGNBP2	TRUE	TRUE
chr17	36585427	T	A	ENST00000613102	ENSG00000278311	GGNBP2	TRUE	TRUE
chr17	36585438	A	T	ENST00000613102	ENSG00000278311	GGNBP2	TRUE	TRUE
chr17	36585444	A	T	ENST00000613102	ENSG00000278311	GGNBP2	TRUE	TRUE
chr17	36585447	A	T	ENST00000613102	ENSG00000278311	GGNBP2	TRUE	TRUE
chr17	36585451	G	A	ENST00000613102	ENSG00000278311	GGNBP2	TRUE	FALSE
chr17	36585451	G	C	ENST00000613102	ENSG00000278311	GGNBP2	TRUE	FALSE
chr17	36585451	G	T	ENST00000613102	ENSG00000278311	GGNBP2	TRUE	FALSE
chr17	36585452	T	A	ENST00000613102	ENSG00000278311	GGNBP2	TRUE	FALSE
chr17	36585452	T	C	ENST00000613102	ENSG00000278311	GGNBP2	FALSE	FALSE
chr17	36585452	T	G	ENST00000613102	ENSG00000278311	GGNBP2	TRUE	FALSE
chr17	36585838	A	C	ENST00000613102	ENSG00000278311	GGNBP2	TRUE	FALSE
chr17	36585838	A	G	ENST00000613102	ENSG00000278311	GGNBP2	TRUE	FALSE
chr17	36585838	A	T	ENST00000613102	ENSG00000278311	GGNBP2	TRUE	FALSE
chr17	36585839	G	A	ENST00000613102	ENSG00000278311	GGNBP2	TRUE	FALSE
chr17	36585839	G	C	ENST00000613102	ENSG00000278311	GGNBP2	TRUE	FALSE
chr17	36585839	G	T	ENST00000613102	ENSG00000278311	GGNBP2	TRUE	FALSE
chr17	36585843	T	A	ENST00000613102	ENSG00000278311	GGNBP2	TRUE	TRUE
chr17	36585843	T	G	ENST00000613102	ENSG00000278311	GGNBP2	TRUE	TRUE
chr17	36585856	T	A	ENST00000613102	ENSG00000278311	GGNBP2	TRUE	TRUE
chr17	36585871	T	A	ENST00000613102	ENSG00000278311	GGNBP2	TRUE	TRUE
chr17	36585872	G	T	ENST00000613102	ENSG00000278311	GGNBP2	TRUE	TRUE
chr17	36585877	T	A	ENST00000613102	ENSG00000278311	GGNBP2	TRUE	TRUE
chr17	36585877	T	G	ENST00000613102	ENSG00000278311	GGNBP2	TRUE	TRUE
chr17	36585879	C	A	ENST00000613102	ENSG00000278311	GGNBP2	TRUE	TRUE
chr17	36585879	C	G	ENST00000613102	ENSG00000278311	GGNBP2	TRUE	TRUE
chr17	36585890	G	T	ENST00000613102	ENSG00000278311	GGNBP2	TRUE	TRUE
chr17	36585899	G	T	ENST00000613102	ENSG00000278311	GGNBP2	TRUE	TRUE
chr17	36585914	G	T	ENST00000613102	ENSG00000278311	GGNBP2	TRUE	TRUE
chr17	36585921	C	A	ENST00000613102	ENSG00000278311	GGNBP2	TRUE	TRUE
chr17	36585934	C	A	ENST00000613102	ENSG00000278311	GGNBP2	TRUE	TRUE
chr17	36585938	G	T	ENST00000613102	ENSG00000278311	GGNBP2	TRUE	TRUE
chr17	36585949	T	A	ENST00000613102	ENSG00000278311	GGNBP2	TRUE	TRUE
chr17	36585959	G	T	ENST00000613102	ENSG00000278311	GGNBP2	TRUE	TRUE
chr17	36585966	G	A	ENST00000613102	ENSG00000278311	GGNBP2	TRUE	FALSE
chr17	36585966	G	C	ENST00000613102	ENSG00000278311	GGNBP2	TRUE	FALSE
chr17	36585966	G	T	ENST00000613102	ENSG00000278311	GGNBP2	TRUE	FALSE
chr17	36585967	T	A	ENST00000613102	ENSG00000278311	GGNBP2	TRUE	FALSE
chr17	36585967	T	C	ENST00000613102	ENSG00000278311	GGNBP2	TRUE	FALSE
chr17	36585967	T	G	ENST00000613102	ENSG00000278311	GGNBP2	TRUE	FALSE
chr17	36586048	A	C	ENST00000613102	ENSG00000278311	GGNBP2	TRUE	FALSE
chr17	36586048	A	G	ENST00000613102	ENSG00000278311	GGNBP2	TRUE	FALSE
chr17	36586048	A	T	ENST00000613102	ENSG00000278311	GGNBP2	TRUE	FALSE
chr17	36586049	G	A	ENST00000613102	ENSG00000278311	GGNBP2	TRUE	FALSE
chr17	36586049	G	C	ENST00000613102	ENSG00000278311	GGNBP2	TRUE	FALSE
chr17	36586049	G	T	ENST00000613102	ENSG00000278311	GGNBP2	TRUE	FALSE
chr17	36586063	T	A	ENST00000613102	ENSG00000278311	GGNBP2	TRUE	TRUE
chr17	36586075	T	A	ENST00000613102	ENSG00000278311	GGNBP2	TRUE	TRUE
chr17	36586076	G	T	ENST00000613102	ENSG00000278311	GGNBP2	TRUE	TRUE
chr17	36586082	A	T	ENST00000613102	ENSG00000278311	GGNBP2	TRUE	TRUE
chr17	36586085	G	T	ENST00000613102	ENSG00000278311	GGNBP2	TRUE	TRUE
chr17	36586105	T	A	ENST00000613102	ENSG00000278311	GGNBP2	TRUE	TRUE
chr17	36586109	G	T	ENST00000613102	ENSG00000278311	GGNBP2	TRUE	TRUE
chr17	36586114	T	A	ENST00000613102	ENSG00000278311	GGNBP2	TRUE	TRUE
chr17	36586116	G	A	ENST00000613102	ENSG00000278311	GGNBP2	TRUE	TRUE
chr17	36586117	G	A	ENST00000613102	ENSG00000278311	GGNBP2	TRUE	TRUE
chr17	36586127	G	T	ENST00000613102	ENSG00000278311	GGNBP2	TRUE	TRUE
chr17	36586130	G	T	ENST00000613102	ENSG00000278311	GGNBP2	TRUE	TRUE
chr17	36586142	A	T	ENST00000613102	ENSG00000278311	GGNBP2	TRUE	TRUE
chr17	36586145	G	T	ENST00000613102	ENSG00000278311	GGNBP2	TRUE	TRUE
chr17	36586148	A	T	ENST00000613102	ENSG00000278311	GGNBP2	TRUE	TRUE
chr17	36586154	A	T	ENST00000613102	ENSG00000278311	GGNBP2	TRUE	TRUE
chr17	36586157	A	T	ENST00000613102	ENSG00000278311	GGNBP2	TRUE	TRUE
chr17	36586160	A	T	ENST00000613102	ENSG00000278311	GGNBP2	TRUE	TRUE
chr17	36586163	A	T	ENST00000613102	ENSG00000278311	GGNBP2	TRUE	TRUE
chr17	36586166	A	T	ENST00000613102	ENSG00000278311	GGNBP2	TRUE	TRUE
chr17	36586169	A	T	ENST00000613102	ENSG00000278311	GGNBP2	TRUE	TRUE
chr17	36586175	A	T	ENST00000613102	ENSG00000278311	GGNBP2	TRUE	TRUE
chr17	36586184	A	T	ENST00000613102	ENSG00000278311	GGNBP2	TRUE	TRUE
chr17	36586189	T	A	ENST00000613102	ENSG00000278311	GGNBP2	TRUE	TRUE
chr17	36586193	G	T	ENST00000613102	ENSG00000278311	GGNBP2	TRUE	TRUE
chr17	36586199	G	A	ENST00000613102	ENSG00000278311	GGNBP2	TRUE	FALSE
chr17	36586199	G	C	ENST00000613102	ENSG00000278311	GGNBP2	TRUE	TRUE
chr17	36586199	G	T	ENST00000613102	ENSG00000278311	GGNBP2	TRUE	FALSE
chr17	36586200	T	A	ENST00000613102	ENSG00000278311	GGNBP2	TRUE	TRUE
chr17	36586200	T	C	ENST00000613102	ENSG00000278311	GGNBP2	FALSE	FALSE
chr17	36586200	T	G	ENST00000613102	ENSG00000278311	GGNBP2	TRUE	TRUE
chr17	36586995	A	C	ENST00000613102	ENSG00000278311	GGNBP2	TRUE	FALSE
chr17	36586995	A	G	ENST00000613102	ENSG00000278311	GGNBP2	TRUE	FALSE
chr17	36586995	A	T	ENST00000613102	ENSG00000278311	GGNBP2	TRUE	FALSE
chr17	36586996	G	A	ENST00000613102	ENSG00000278311	GGNBP2	TRUE	FALSE
chr17	36586996	G	C	ENST00000613102	ENSG00000278311	GGNBP2	TRUE	FALSE
chr17	36586996	G	T	ENST00000613102	ENSG00000278311	GGNBP2	TRUE	FALSE
chr17	36587000	C	T	ENST00000613102	ENSG00000278311	GGNBP2	TRUE	TRUE
chr17	36587003	A	T	ENST00000613102	ENSG00000278311	GGNBP2	TRUE	TRUE
chr17	36587009	G	T	ENST00000613102	ENSG00000278311	GGNBP2	TRUE	TRUE
chr17	36587017	T	A	ENST00000613102	ENSG00000278311	GGNBP2	TRUE	TRUE
chr17	36587036	C	T	ENST00000613102	ENSG00000278311	GGNBP2	TRUE	TRUE
chr17	36587039	G	T	ENST00000613102	ENSG00000278311	GGNBP2	TRUE	TRUE
chr17	36587046	C	A	ENST00000613102	ENSG00000278311	GGNBP2	TRUE	TRUE
chr17	36587046	C	G	ENST00000613102	ENSG00000278311	GGNBP2	TRUE	TRUE
chr17	36587048	G	T	ENST00000613102	ENSG00000278311	GGNBP2	TRUE	TRUE
chr17	36587081	A	T	ENST00000613102	ENSG00000278311	GGNBP2	TRUE	TRUE
chr17	36587087	A	T	ENST00000613102	ENSG00000278311	GGNBP2	TRUE	TRUE
chr17	36587102	G	T	ENST00000613102	ENSG00000278311	GGNBP2	TRUE	TRUE
chr17	36587110	T	A	ENST00000613102	ENSG00000278311	GGNBP2	TRUE	TRUE
chr17	36587113	C	A	ENST00000613102	ENSG00000278311	GGNBP2	TRUE	TRUE
chr17	36587120	G	T	ENST00000613102	ENSG00000278311	GGNBP2	TRUE	TRUE
chr17	36587123	A	T	ENST00000613102	ENSG00000278311	GGNBP2	TRUE	TRUE
chr17	36587132	C	T	ENST00000613102	ENSG00000278311	GGNBP2	TRUE	TRUE
chr17	36587139	T	A	ENST00000613102	ENSG00000278311	GGNBP2	TRUE	TRUE
chr17	36587145	G	A	ENST00000613102	ENSG00000278311	GGNBP2	TRUE	TRUE
chr17	36587146	G	A	ENST00000613102	ENSG00000278311	GGNBP2	TRUE	TRUE
chr17	36587150	G	T	ENST00000613102	ENSG00000278311	GGNBP2	TRUE	TRUE
chr17	36587159	A	T	ENST00000613102	ENSG00000278311	GGNBP2	TRUE	TRUE
chr17	36587171	C	T	ENST00000613102	ENSG00000278311	GGNBP2	TRUE	TRUE
chr17	36587180	G	T	ENST00000613102	ENSG00000278311	GGNBP2	TRUE	TRUE
chr17	36587189	G	T	ENST00000613102	ENSG00000278311	GGNBP2	TRUE	TRUE
chr17	36587196	T	A	ENST00000613102	ENSG00000278311	GGNBP2	FALSE	FALSE
chr17	36587213	G	T	ENST00000613102	ENSG00000278311	GGNBP2	FALSE	FALSE
chr17	36587216	A	T	ENST00000613102	ENSG00000278311	GGNBP2	FALSE	FALSE
chr17	36587225	A	T	ENST00000613102	ENSG00000278311	GGNBP2	FALSE	FALSE
chr17	36587232	T	A	ENST00000613102	ENSG00000278311	GGNBP2	FALSE	FALSE
chr17	36587232	T	G	ENST00000613102	ENSG00000278311	GGNBP2	FALSE	FALSE
chr17	36587237	G	T	ENST00000613102	ENSG00000278311	GGNBP2	FALSE	FALSE
chr17	36587246	G	A	ENST00000613102	ENSG00000278311	GGNBP2	TRUE	FALSE
chr17	36587246	G	C	ENST00000613102	ENSG00000278311	GGNBP2	TRUE	FALSE
chr17	36587246	G	T	ENST00000613102	ENSG00000278311	GGNBP2	TRUE	FALSE
chr17	36587247	T	A	ENST00000613102	ENSG00000278311	GGNBP2	TRUE	FALSE
chr17	36587247	T	C	ENST00000613102	ENSG00000278311	GGNBP2	TRUE	FALSE
chr17	36587247	T	G	ENST00000613102	ENSG00000278311	GGNBP2	TRUE	FALSE
chr17	36589206	A	C	ENST00000613102	ENSG00000278311	GGNBP2	TRUE	FALSE
chr17	36589206	A	G	ENST00000613102	ENSG00000278311	GGNBP2	TRUE	FALSE
chr17	36589206	A	T	ENST00000613102	ENSG00000278311	GGNBP2	TRUE	FALSE
chr17	36589207	G	A	ENST00000613102	ENSG00000278311	GGNBP2	TRUE	FALSE
chr17	36589207	G	C	ENST00000613102	ENSG00000278311	GGNBP2	TRUE	FALSE
chr17	36589207	G	T	ENST00000613102	ENSG00000278311	GGNBP2	TRUE	FALSE
chr17	36589211	G	T	ENST00000613102	ENSG00000278311	GGNBP2	FALSE	FALSE
chr17	36589217	G	T	ENST00000613102	ENSG00000278311	GGNBP2	FALSE	FALSE
chr17	36589222	T	A	ENST00000613102	ENSG00000278311	GGNBP2	FALSE	FALSE
chr17	36589227	C	A	ENST00000613102	ENSG00000278311	GGNBP2	FALSE	FALSE
chr17	36589227	C	G	ENST00000613102	ENSG00000278311	GGNBP2	FALSE	FALSE
chr17	36589232	G	T	ENST00000613102	ENSG00000278311	GGNBP2	FALSE	FALSE
chr17	36589235	G	T	ENST00000613102	ENSG00000278311	GGNBP2	FALSE	FALSE
chr17	36589248	C	A	ENST00000613102	ENSG00000278311	GGNBP2	FALSE	FALSE
chr17	36589248	C	G	ENST00000613102	ENSG00000278311	GGNBP2	FALSE	FALSE
chr17	36589250	C	T	ENST00000613102	ENSG00000278311	GGNBP2	FALSE	FALSE
chr17	36589256	G	T	ENST00000613102	ENSG00000278311	GGNBP2	FALSE	FALSE
chr17	36589262	C	T	ENST00000613102	ENSG00000278311	GGNBP2	FALSE	FALSE
chr17	36589266	C	A	ENST00000613102	ENSG00000278311	GGNBP2	FALSE	FALSE
chr17	36589266	C	G	ENST00000613102	ENSG00000278311	GGNBP2	FALSE	FALSE
chr17	36589283	C	T	ENST00000613102	ENSG00000278311	GGNBP2	FALSE	FALSE
chr17	36589294	C	A	ENST00000613102	ENSG00000278311	GGNBP2	FALSE	FALSE
chr17	36589294	C	G	ENST00000613102	ENSG00000278311	GGNBP2	FALSE	FALSE
chr17	36589301	A	T	ENST00000613102	ENSG00000278311	GGNBP2	FALSE	FALSE
chr17	36589304	G	T	ENST00000613102	ENSG00000278311	GGNBP2	FALSE	FALSE
chr17	36589307	C	T	ENST00000613102	ENSG00000278311	GGNBP2	FALSE	FALSE
chr17	36589312	C	A	ENST00000613102	ENSG00000278311	GGNBP2	FALSE	FALSE
chr17	36589312	C	G	ENST00000613102	ENSG00000278311	GGNBP2	FALSE	FALSE
chr17	36589313	C	T	ENST00000613102	ENSG00000278311	GGNBP2	FALSE	FALSE
chr17	36589316	C	T	ENST00000613102	ENSG00000278311	GGNBP2	FALSE	FALSE
chr17	36589325	A	T	ENST00000613102	ENSG00000278311	GGNBP2	FALSE	FALSE
chr17	36589328	G	T	ENST00000613102	ENSG00000278311	GGNBP2	FALSE	FALSE
chr17	36589331	A	T	ENST00000613102	ENSG00000278311	GGNBP2	FALSE	FALSE
chr17	36589340	A	T	ENST00000613102	ENSG00000278311	GGNBP2	FALSE	FALSE
chr17	36589345	C	A	ENST00000613102	ENSG00000278311	GGNBP2	FALSE	FALSE
chr17	36589345	C	G	ENST00000613102	ENSG00000278311	GGNBP2	FALSE	FALSE
chr17	36589348	C	A	ENST00000613102	ENSG00000278311	GGNBP2	FALSE	FALSE
chr17	36589353	T	A	ENST00000613102	ENSG00000278311	GGNBP2	FALSE	FALSE
chr17	36589353	T	G	ENST00000613102	ENSG00000278311	GGNBP2	FALSE	FALSE
chr17	36589364	A	T	ENST00000613102	ENSG00000278311	GGNBP2	FALSE	FALSE
chr17	36589378	T	A	ENST00000613102	ENSG00000278311	GGNBP2	FALSE	FALSE
chr17	36589386	G	A	ENST00000613102	ENSG00000278311	GGNBP2	FALSE	FALSE
chr17	36589387	G	A	ENST00000613102	ENSG00000278311	GGNBP2	FALSE	FALSE
chr17	36589389	T	A	ENST00000613102	ENSG00000278311	GGNBP2	FALSE	FALSE
chr17	36589400	G	T	ENST00000613102	ENSG00000278311	GGNBP2	FALSE	FALSE
chr17	36592028	G	T	ENST00000618403	ENSG00000278535	DHRS11	FALSE	FALSE
chr17	36592035	G	A	ENST00000618403	ENSG00000278535	DHRS11	FALSE	FALSE
chr17	36592036	G	A	ENST00000618403	ENSG00000278535	DHRS11	FALSE	FALSE
chr17	36592068	C	A	ENST00000618403	ENSG00000278535	DHRS11		FALSE
chr17	36592106	C	T	ENST00000618403	ENSG00000278535	DHRS11
chr17	36592109	C	T	ENST00000618403	ENSG00000278535	DHRS11
chr17	36592112	G	T	ENST00000618403	ENSG00000278535	DHRS11
chr17	36592118	A	T	ENST00000618403	ENSG00000278535	DHRS11
chr17	36592132	C	A	ENST00000618403	ENSG00000278535	DHRS11
chr17	36592154	G	T	ENST00000618403	ENSG00000278535	DHRS11
chr17	36592157	G	A	ENST00000618403	ENSG00000278535	DHRS11	TRUE	FALSE
chr17	36592157	G	C	ENST00000618403	ENSG00000278535	DHRS11	TRUE	FALSE
chr17	36592157	G	T	ENST00000618403	ENSG00000278535	DHRS11	TRUE	FALSE
chr17	36592158	T	A	ENST00000618403	ENSG00000278535	DHRS11	TRUE	FALSE
chr17	36592158	T	C	ENST00000618403	ENSG00000278535	DHRS11	TRUE	FALSE
chr17	36592158	T	G	ENST00000618403	ENSG00000278535	DHRS11	TRUE	FALSE
chr17	36594969	A	C	ENST00000618403	ENSG00000278535	DHRS11	FALSE	FALSE
chr17	36594969	A	G	ENST00000618403	ENSG00000278535	DHRS11	FALSE	FALSE
chr17	36594969	A	T	ENST00000618403	ENSG00000278535	DHRS11	FALSE	FALSE
chr17	36594970	G	A	ENST00000618403	ENSG00000278535	DHRS11	FALSE	FALSE
chr17	36594970	G	C	ENST00000618403	ENSG00000278535	DHRS11	FALSE	FALSE
chr17	36594970	G	T	ENST00000618403	ENSG00000278535	DHRS11	FALSE	FALSE
chr17	36594971	G	T	ENST00000618403	ENSG00000278535	DHRS11	TRUE	TRUE
chr17	36594983	G	T	ENST00000618403	ENSG00000278535	DHRS11	TRUE	TRUE
chr17	36594988	T	A	ENST00000618403	ENSG00000278535	DHRS11	TRUE	TRUE
chr17	36594989	A	T	ENST00000618403	ENSG00000278535	DHRS11	TRUE	TRUE
chr17	36595003	C	A	ENST00000618403	ENSG00000278535	DHRS11	TRUE	TRUE
chr17	36595003	C	G	ENST00000618403	ENSG00000278535	DHRS11	TRUE	TRUE
chr17	36595014	T	A	ENST00000618403	ENSG00000278535	DHRS11	TRUE	TRUE
chr17	36595024	C	A	ENST00000618403	ENSG00000278535	DHRS11	TRUE	TRUE
chr17	36595024	C	G	ENST00000618403	ENSG00000278535	DHRS11	TRUE	TRUE
chr17	36595025	A	T	ENST00000618403	ENSG00000278535	DHRS11	TRUE	TRUE
chr17	36595030	T	A	ENST00000618403	ENSG00000278535	DHRS11	TRUE	TRUE
chr17	36595038	C	A	ENST00000618403	ENSG00000278535	DHRS11	TRUE	TRUE
chr17	36595038	C	G	ENST00000618403	ENSG00000278535	DHRS11	TRUE	TRUE
chr17	36595043	G	T	ENST00000618403	ENSG00000278535	DHRS11	TRUE	TRUE
chr17	36595046	G	T	ENST00000618403	ENSG00000278535	DHRS11	TRUE	TRUE
chr17	36595068	C	A	ENST00000618403	ENSG00000278535	DHRS11	TRUE	TRUE
chr17	36595068	C	G	ENST00000618403	ENSG00000278535	DHRS11	TRUE	TRUE
chr17	36595082	C	T	ENST00000618403	ENSG00000278535	DHRS11	TRUE	TRUE
chr17	36595105	C	A	ENST00000618403	ENSG00000278535	DHRS11	TRUE	TRUE
chr17	36595122	T	A	ENST00000618403	ENSG00000278535	DHRS11	TRUE	TRUE
chr17	36595146	C	A	ENST00000618403	ENSG00000278535	DHRS11	TRUE	TRUE
chr17	36595146	C	G	ENST00000618403	ENSG00000278535	DHRS11	TRUE	TRUE
chr17	36595164	G	A	ENST00000618403	ENSG00000278535	DHRS11	TRUE	TRUE
chr17	36595165	G	A	ENST00000618403	ENSG00000278535	DHRS11	TRUE	TRUE
chr17	36595166	A	T	ENST00000618403	ENSG00000278535	DHRS11	TRUE	TRUE
chr17	36595181	G	A	ENST00000618403	ENSG00000278535	DHRS11	TRUE	FALSE
chr17	36595181	G	C	ENST00000618403	ENSG00000278535	DHRS11	TRUE	FALSE
chr17	36595181	G	T	ENST00000618403	ENSG00000278535	DHRS11	TRUE	FALSE
chr17	36595182	T	A	ENST00000618403	ENSG00000278535	DHRS11	TRUE	FALSE
chr17	36595182	T	C	ENST00000618403	ENSG00000278535	DHRS11	TRUE	FALSE
chr17	36595182	T	G	ENST00000618403	ENSG00000278535	DHRS11	TRUE	FALSE
chr17	36598161	A	C	ENST00000618403	ENSG00000278535	DHRS11	TRUE	FALSE
chr17	36598161	A	G	ENST00000618403	ENSG00000278535	DHRS11	TRUE	FALSE
chr17	36598161	A	T	ENST00000618403	ENSG00000278535	DHRS11	TRUE	FALSE
chr17	36598162	G	A	ENST00000618403	ENSG00000278535	DHRS11	TRUE	FALSE
chr17	36598162	G	C	ENST00000618403	ENSG00000278535	DHRS11	TRUE	FALSE
chr17	36598162	G	T	ENST00000618403	ENSG00000278535	DHRS11	TRUE	FALSE
chr17	36598189	C	A	ENST00000618403	ENSG00000278535	DHRS11	TRUE	TRUE
chr17	36598196	G	T	ENST00000618403	ENSG00000278535	DHRS11	TRUE	TRUE
chr17	36598204	C	A	ENST00000618403	ENSG00000278535	DHRS11	TRUE	TRUE
chr17	36598204	C	G	ENST00000618403	ENSG00000278535	DHRS11	TRUE	TRUE
chr17	36598205	C	T	ENST00000618403	ENSG00000278535	DHRS11	TRUE	TRUE
chr17	36598214	A	T	ENST00000618403	ENSG00000278535	DHRS11	TRUE	TRUE
chr17	36598217	G	T	ENST00000618403	ENSG00000278535	DHRS11	TRUE	TRUE
chr17	36598258	G	A	ENST00000618403	ENSG00000278535	DHRS11	TRUE	FALSE
chr17	36598258	G	C	ENST00000618403	ENSG00000278535	DHRS11	TRUE	FALSE
chr17	36598258	G	T	ENST00000618403	ENSG00000278535	DHRS11	TRUE	FALSE
chr17	36598259	T	A	ENST00000618403	ENSG00000278535	DHRS11	TRUE	FALSE
chr17	36598259	T	C	ENST00000618403	ENSG00000278535	DHRS11	TRUE	FALSE
chr17	36598259	T	G	ENST00000618403	ENSG00000278535	DHRS11	TRUE	FALSE
chr17	36598919	A	C	ENST00000618403	ENSG00000278535	DHRS11	TRUE	FALSE
chr17	36598919	A	G	ENST00000618403	ENSG00000278535	DHRS11	TRUE	FALSE
chr17	36598919	A	T	ENST00000618403	ENSG00000278535	DHRS11	TRUE	FALSE
chr17	36598920	G	A	ENST00000618403	ENSG00000278535	DHRS11	TRUE	FALSE
chr17	36598920	G	C	ENST00000618403	ENSG00000278535	DHRS11	TRUE	FALSE
chr17	36598920	G	T	ENST00000618403	ENSG00000278535	DHRS11	TRUE	FALSE
chr17	36598934	C	T	ENST00000618403	ENSG00000278535	DHRS11	TRUE	TRUE
chr17	36598941	T	A	ENST00000618403	ENSG00000278535	DHRS11	TRUE	TRUE
chr17	36598941	T	G	ENST00000618403	ENSG00000278535	DHRS11	TRUE	TRUE
chr17	36598966	T	A	ENST00000618403	ENSG00000278535	DHRS11	TRUE	TRUE
chr17	36598966	T	G	ENST00000618403	ENSG00000278535	DHRS11	TRUE	TRUE
chr17	36598976	A	T	ENST00000618403	ENSG00000278535	DHRS11	TRUE	TRUE
chr17	36598981	T	A	ENST00000618403	ENSG00000278535	DHRS11	TRUE	TRUE
chr17	36598981	T	G	ENST00000618403	ENSG00000278535	DHRS11	TRUE	TRUE
chr17	36599000	G	T	ENST00000618403	ENSG00000278535	DHRS11	TRUE	TRUE
chr17	36599003	G	T	ENST00000618403	ENSG00000278535	DHRS11	TRUE	TRUE
chr17	36599012	C	T	ENST00000618403	ENSG00000278535	DHRS11	TRUE	TRUE
chr17	36599015	G	T	ENST00000618403	ENSG00000278535	DHRS11	TRUE	TRUE
chr17	36599024	G	T	ENST00000618403	ENSG00000278535	DHRS11	TRUE	TRUE
chr17	36599030	C	T	ENST00000618403	ENSG00000278535	DHRS11	TRUE	TRUE
chr17	36599042	C	T	ENST00000618403	ENSG00000278535	DHRS11	TRUE	TRUE
chr17	36599051	G	A	ENST00000618403	ENSG00000278535	DHRS11	TRUE	FALSE
chr17	36599051	G	C	ENST00000618403	ENSG00000278535	DHRS11	TRUE	FALSE
chr17	36599051	G	T	ENST00000618403	ENSG00000278535	DHRS11	TRUE	FALSE
chr17	36599052	T	A	ENST00000618403	ENSG00000278535	DHRS11	TRUE	FALSE
chr17	36599052	T	C	ENST00000618403	ENSG00000278535	DHRS11	TRUE	FALSE
chr17	36599052	T	G	ENST00000618403	ENSG00000278535	DHRS11	TRUE	FALSE
chr17	36599669	A	C	ENST00000618403	ENSG00000278535	DHRS11	TRUE	FALSE
chr17	36599669	A	G	ENST00000618403	ENSG00000278535	DHRS11	TRUE	FALSE
chr17	36599669	A	T	ENST00000618403	ENSG00000278535	DHRS11	TRUE	FALSE
chr17	36599670	G	A	ENST00000618403	ENSG00000278535	DHRS11	TRUE	FALSE
chr17	36599670	G	C	ENST00000618403	ENSG00000278535	DHRS11	TRUE	FALSE
chr17	36599670	G	T	ENST00000618403	ENSG00000278535	DHRS11	TRUE	FALSE
chr17	36599673	C	A	ENST00000618403	ENSG00000278535	DHRS11	TRUE	TRUE
chr17	36599692	G	T	ENST00000618403	ENSG00000278535	DHRS11	TRUE	TRUE
chr17	36599698	C	T	ENST00000618403	ENSG00000278535	DHRS11	TRUE	TRUE
chr17	36599710	A	T	ENST00000618403	ENSG00000278535	DHRS11	TRUE	TRUE
chr17	36599722	A	T	ENST00000618403	ENSG00000278535	DHRS11	TRUE	TRUE
chr17	36599731	G	T	ENST00000618403	ENSG00000278535	DHRS11	TRUE	TRUE
chr17	36599734	A	T	ENST00000618403	ENSG00000278535	DHRS11	TRUE	TRUE
chr17	36599751	T	A	ENST00000618403	ENSG00000278535	DHRS11	TRUE	TRUE
chr17	36599751	T	G	ENST00000618403	ENSG00000278535	DHRS11	TRUE	TRUE
chr17	36599752	G	T	ENST00000618403	ENSG00000278535	DHRS11	TRUE	TRUE
chr17	36599755	C	T	ENST00000618403	ENSG00000278535	DHRS11	TRUE	TRUE
chr17	36599761	A	T	ENST00000618403	ENSG00000278535	DHRS11	TRUE	TRUE
chr17	36599764	G	A	ENST00000618403	ENSG00000278535	DHRS11	TRUE	FALSE
chr17	36599764	G	C	ENST00000618403	ENSG00000278535	DHRS11	TRUE	FALSE
chr17	36599764	G	T	ENST00000618403	ENSG00000278535	DHRS11	TRUE	FALSE
chr17	36599765	T	A	ENST00000618403	ENSG00000278535	DHRS11	TRUE	FALSE
chr17	36599765	T	C	ENST00000618403	ENSG00000278535	DHRS11	TRUE	FALSE
chr17	36599765	T	G	ENST00000618403	ENSG00000278535	DHRS11	TRUE	FALSE
chr17	36599970	A	C	ENST00000618403	ENSG00000278535	DHRS11	TRUE	FALSE
chr17	36599970	A	G	ENST00000618403	ENSG00000278535	DHRS11	TRUE	FALSE
chr17	36599970	A	T	ENST00000618403	ENSG00000278535	DHRS11	TRUE	FALSE
chr17	36599971	G	A	ENST00000618403	ENSG00000278535	DHRS11	TRUE	FALSE
chr17	36599971	G	C	ENST00000618403	ENSG00000278535	DHRS11	TRUE	FALSE
chr17	36599971	G	T	ENST00000618403	ENSG00000278535	DHRS11	TRUE	FALSE
chr17	36599974	T	A	ENST00000618403	ENSG00000278535	DHRS11	TRUE	TRUE
chr17	36599978	A	T	ENST00000618403	ENSG00000278535	DHRS11	TRUE	TRUE
chr17	36599984	G	T	ENST00000618403	ENSG00000278535	DHRS11	TRUE	TRUE
chr17	36599996	G	T	ENST00000618403	ENSG00000278535	DHRS11	FALSE	FALSE
chr17	36600010	C	A	ENST00000618403	ENSG00000278535	DHRS11	FALSE	FALSE
chr17	36600010	C	G	ENST00000618403	ENSG00000278535	DHRS11	FALSE	FALSE
chr17	36600035	C	T	ENST00000618403	ENSG00000278535	DHRS11	FALSE	FALSE
chr17	36600038	G	A	ENST00000618403	ENSG00000278535	DHRS11	TRUE	FALSE
chr17	36600038	G	C	ENST00000618403	ENSG00000278535	DHRS11	TRUE	FALSE
chr17	36600038	G	T	ENST00000618403	ENSG00000278535	DHRS11	TRUE	FALSE
chr17	36600039	T	A	ENST00000618403	ENSG00000278535	DHRS11	TRUE	FALSE
chr17	36600039	T	C	ENST00000618403	ENSG00000278535	DHRS11	TRUE	FALSE
chr17	36600039	T	G	ENST00000618403	ENSG00000278535	DHRS11	TRUE	FALSE
chr17	36600160	A	C	ENST00000618403	ENSG00000278535	DHRS11	TRUE	FALSE
chr17	36600160	A	G	ENST00000618403	ENSG00000278535	DHRS11	TRUE	FALSE
chr17	36600160	A	T	ENST00000618403	ENSG00000278535	DHRS11	TRUE	FALSE
chr17	36600161	G	A	ENST00000618403	ENSG00000278535	DHRS11	TRUE	FALSE
chr17	36600161	G	C	ENST00000618403	ENSG00000278535	DHRS11	TRUE	FALSE
chr17	36600161	G	T	ENST00000618403	ENSG00000278535	DHRS11	TRUE	FALSE
chr17	36600165	G	T	ENST00000618403	ENSG00000278535	DHRS11	FALSE	FALSE
chr17	36600174	C	T	ENST00000618403	ENSG00000278535	DHRS11	FALSE	FALSE
chr17	36600189	G	T	ENST00000618403	ENSG00000278535	DHRS11	FALSE	FALSE
chr17	36600192	C	T	ENST00000618403	ENSG00000278535	DHRS11	FALSE	FALSE
chr17	36601818	T	A	ENST00000614766	ENSG00000278619	MRM1	FALSE	FALSE
chr17	36601824	C	A	ENST00000614766	ENSG00000278619	MRM1	FALSE	FALSE
chr17	36601845	G	A	ENST00000614766	ENSG00000278619	MRM1	FALSE	FALSE
chr17	36601846	G	A	ENST00000614766	ENSG00000278619	MRM1	FALSE	FALSE
chr17	36601892	G	T	ENST00000614766	ENSG00000278619	MRM1	TRUE	TRUE
chr17	36601907	G	T	ENST00000614766	ENSG00000278619	MRM1	TRUE	TRUE
chr17	36601910	G	T	ENST00000614766	ENSG00000278619	MRM1	TRUE	TRUE
chr17	36601923	T	A	ENST00000614766	ENSG00000278619	MRM1	TRUE	TRUE
chr17	36601958	G	T	ENST00000614766	ENSG00000278619	MRM1	TRUE	TRUE
chr17	36601984	T	A	ENST00000614766	ENSG00000278619	MRM1	TRUE	TRUE
chr17	36601997	C	T	ENST00000614766	ENSG00000278619	MRM1	TRUE	TRUE
chr17	36602033	C	T	ENST00000614766	ENSG00000278619	MRM1	TRUE	TRUE
chr17	36602042	A	T	ENST00000614766	ENSG00000278619	MRM1	TRUE	TRUE
chr17	36602054	C	T	ENST00000614766	ENSG00000278619	MRM1	TRUE	TRUE
chr17	36602060	A	T	ENST00000614766	ENSG00000278619	MRM1	TRUE	TRUE
chr17	36602069	G	T	ENST00000614766	ENSG00000278619	MRM1	TRUE	TRUE
chr17	36602087	G	T	ENST00000614766	ENSG00000278619	MRM1	TRUE	TRUE
chr17	36602117	A	T	ENST00000614766	ENSG00000278619	MRM1	TRUE	TRUE
chr17	36602123	C	T	ENST00000614766	ENSG00000278619	MRM1	TRUE	TRUE
chr17	36602126	A	T	ENST00000614766	ENSG00000278619	MRM1	TRUE	TRUE
chr17	36602143	C	A	ENST00000614766	ENSG00000278619	MRM1	TRUE	TRUE
chr17	36602149	C	A	ENST00000614766	ENSG00000278619	MRM1	TRUE	TRUE
chr17	36602149	C	G	ENST00000614766	ENSG00000278619	MRM1	TRUE	TRUE
chr17	36602150	C	T	ENST00000614766	ENSG00000278619	MRM1	TRUE	TRUE
chr17	36602159	C	T	ENST00000614766	ENSG00000278619	MRM1	TRUE	TRUE
chr17	36602170	C	A	ENST00000614766	ENSG00000278619	MRM1	TRUE	TRUE
chr17	36602174	G	T	ENST00000614766	ENSG00000278619	MRM1	TRUE	TRUE
chr17	36602202	G	A	ENST00000614766	ENSG00000278619	MRM1	TRUE	TRUE
chr17	36602203	G	A	ENST00000614766	ENSG00000278619	MRM1	TRUE	TRUE
chr17	36602204	A	T	ENST00000614766	ENSG00000278619	MRM1	TRUE	TRUE
chr17	36602207	G	T	ENST00000614766	ENSG00000278619	MRM1	TRUE	TRUE
chr17	36602216	G	T	ENST00000614766	ENSG00000278619	MRM1	TRUE	TRUE
chr17	36602240	C	T	ENST00000614766	ENSG00000278619	MRM1	TRUE	TRUE
chr17	36602243	C	T	ENST00000614766	ENSG00000278619	MRM1	TRUE	TRUE
chr17	36602247	T	A	ENST00000614766	ENSG00000278619	MRM1	TRUE	TRUE
chr17	36602250	G	A	ENST00000614766	ENSG00000278619	MRM1	TRUE	TRUE
chr17	36602251	G	A	ENST00000614766	ENSG00000278619	MRM1	TRUE	TRUE
chr17	36602270	C	T	ENST00000614766	ENSG00000278619	MRM1	TRUE	TRUE
chr17	36602318	G	T	ENST00000614766	ENSG00000278619	MRM1	TRUE	TRUE
chr17	36602327	A	T	ENST00000614766	ENSG00000278619	MRM1	TRUE	TRUE
chr17	36602345	A	T	ENST00000614766	ENSG00000278619	MRM1	TRUE	TRUE
chr17	36602353	G	A	ENST00000614766	ENSG00000278619	MRM1	FALSE	FALSE
chr17	36602353	G	C	ENST00000614766	ENSG00000278619	MRM1	FALSE	FALSE
chr17	36602353	G	T	ENST00000614766	ENSG00000278619	MRM1	FALSE	FALSE
chr17	36602354	C	A	ENST00000614766	ENSG00000278619	MRM1	FALSE	FALSE
chr17	36602354	C	G	ENST00000614766	ENSG00000278619	MRM1	FALSE	FALSE
chr17	36602354	C	T	ENST00000614766	ENSG00000278619	MRM1	FALSE	FALSE
chr17	36602551	A	C	ENST00000614766	ENSG00000278619	MRM1	FALSE	FALSE
chr17	36602551	A	G	ENST00000614766	ENSG00000278619	MRM1	FALSE	FALSE
chr17	36602551	A	T	ENST00000614766	ENSG00000278619	MRM1	FALSE	FALSE
chr17	36602552	G	A	ENST00000614766	ENSG00000278619	MRM1	FALSE	FALSE
chr17	36602552	G	C	ENST00000614766	ENSG00000278619	MRM1	FALSE	FALSE
chr17	36602552	G	T	ENST00000614766	ENSG00000278619	MRM1	FALSE	FALSE
chr17	36602556	C	A	ENST00000614766	ENSG00000278619	MRM1	TRUE	TRUE
chr17	36602578	A	T	ENST00000614766	ENSG00000278619	MRM1	TRUE	TRUE
chr17	36602599	G	T	ENST00000614766	ENSG00000278619	MRM1	TRUE	TRUE
chr17	36602635	G	T	ENST00000614766	ENSG00000278619	MRM1	TRUE	TRUE
chr17	36602642	T	A	ENST00000614766	ENSG00000278619	MRM1	TRUE	TRUE
chr17	36602642	T	G	ENST00000614766	ENSG00000278619	MRM1	TRUE	TRUE
chr17	36602644	C	T	ENST00000614766	ENSG00000278619	MRM1	TRUE	TRUE
chr17	36602647	G	A	ENST00000614766	ENSG00000278619	MRM1	TRUE	FALSE
chr17	36602647	G	C	ENST00000614766	ENSG00000278619	MRM1	TRUE	FALSE
chr17	36602647	G	T	ENST00000614766	ENSG00000278619	MRM1	TRUE	FALSE
chr17	36602648	T	A	ENST00000614766	ENSG00000278619	MRM1	TRUE	FALSE
chr17	36602648	T	C	ENST00000614766	ENSG00000278619	MRM1	TRUE	FALSE
chr17	36602648	T	G	ENST00000614766	ENSG00000278619	MRM1	TRUE	FALSE
chr17	36607668	A	C	ENST00000614766	ENSG00000278619	MRM1	TRUE	FALSE
chr17	36607668	A	G	ENST00000614766	ENSG00000278619	MRM1	TRUE	FALSE
chr17	36607668	A	T	ENST00000614766	ENSG00000278619	MRM1	TRUE	FALSE
chr17	36607669	G	A	ENST00000614766	ENSG00000278619	MRM1	TRUE	FALSE
chr17	36607669	G	C	ENST00000614766	ENSG00000278619	MRM1	TRUE	FALSE
chr17	36607669	G	T	ENST00000614766	ENSG00000278619	MRM1	TRUE	FALSE
chr17	36607673	A	T	ENST00000614766	ENSG00000278619	MRM1	TRUE	TRUE
chr17	36607679	C	T	ENST00000614766	ENSG00000278619	MRM1	TRUE	TRUE
chr17	36607682	C	T	ENST00000614766	ENSG00000278619	MRM1	TRUE	TRUE
chr17	36607689	G	A	ENST00000614766	ENSG00000278619	MRM1	TRUE	TRUE
chr17	36607690	G	A	ENST00000614766	ENSG00000278619	MRM1	TRUE	TRUE
chr17	36607714	C	A	ENST00000614766	ENSG00000278619	MRM1	TRUE	TRUE
chr17	36607724	G	T	ENST00000614766	ENSG00000278619	MRM1	TRUE	TRUE
chr17	36607733	C	T	ENST00000614766	ENSG00000278619	MRM1	TRUE	TRUE
chr17	36607742	G	T	ENST00000614766	ENSG00000278619	MRM1	TRUE	TRUE
chr17	36607762	C	A	ENST00000614766	ENSG00000278619	MRM1	TRUE	TRUE
chr17	36607764	T	A	ENST00000614766	ENSG00000278619	MRM1	TRUE	TRUE
chr17	36607766	G	T	ENST00000614766	ENSG00000278619	MRM1	TRUE	TRUE
chr17	36607776	G	A	ENST00000614766	ENSG00000278619	MRM1	TRUE	TRUE
chr17	36607777	G	A	ENST00000614766	ENSG00000278619	MRM1	TRUE	TRUE
chr17	36607778	G	T	ENST00000614766	ENSG00000278619	MRM1	TRUE	TRUE
chr17	36607803	G	A	ENST00000614766	ENSG00000278619	MRM1	TRUE	FALSE
chr17	36607803	G	C	ENST00000614766	ENSG00000278619	MRM1	TRUE	FALSE
chr17	36607803	G	T	ENST00000614766	ENSG00000278619	MRM1	TRUE	FALSE
chr17	36607804	T	A	ENST00000614766	ENSG00000278619	MRM1	TRUE	FALSE
chr17	36607804	T	C	ENST00000614766	ENSG00000278619	MRM1	TRUE	FALSE
chr17	36607804	T	G	ENST00000614766	ENSG00000278619	MRM1	TRUE	FALSE
chr17	36607897	A	C	ENST00000614766	ENSG00000278619	MRM1	TRUE	FALSE
chr17	36607897	A	G	ENST00000614766	ENSG00000278619	MRM1	TRUE	FALSE
chr17	36607897	A	T	ENST00000614766	ENSG00000278619	MRM1	TRUE	FALSE
chr17	36607898	G	A	ENST00000614766	ENSG00000278619	MRM1	TRUE	FALSE
chr17	36607898	G	C	ENST00000614766	ENSG00000278619	MRM1	TRUE	FALSE
chr17	36607898	G	T	ENST00000614766	ENSG00000278619	MRM1	TRUE	FALSE
chr17	36607904	G	T	ENST00000614766	ENSG00000278619	MRM1	TRUE	TRUE
chr17	36607911	C	A	ENST00000614766	ENSG00000278619	MRM1	TRUE	TRUE
chr17	36607911	C	G	ENST00000614766	ENSG00000278619	MRM1	TRUE	TRUE
chr17	36607922	C	T	ENST00000614766	ENSG00000278619	MRM1	TRUE	TRUE
chr17	36607925	G	T	ENST00000614766	ENSG00000278619	MRM1	TRUE	TRUE
chr17	36607931	C	T	ENST00000614766	ENSG00000278619	MRM1	TRUE	TRUE
chr17	36607942	C	A	ENST00000614766	ENSG00000278619	MRM1	TRUE	TRUE
chr17	36607943	C	T	ENST00000614766	ENSG00000278619	MRM1	TRUE	TRUE
chr17	36607973	C	T	ENST00000614766	ENSG00000278619	MRM1	FALSE	FALSE
chr17	36607985	G	T	ENST00000614766	ENSG00000278619	MRM1	FALSE	FALSE
chr17	36607991	G	T	ENST00000614766	ENSG00000278619	MRM1	FALSE	FALSE
chr17	36607998	T	A	ENST00000614766	ENSG00000278619	MRM1	FALSE	FALSE
chr17	36608018	G	T	ENST00000614766	ENSG00000278619	MRM1	FALSE	FALSE
chr17	36608019	G	A	ENST00000614766	ENSG00000278619	MRM1	TRUE	FALSE
chr17	36608019	G	C	ENST00000614766	ENSG00000278619	MRM1	TRUE	FALSE
chr17	36608019	G	T	ENST00000614766	ENSG00000278619	MRM1	TRUE	FALSE
chr17	36608020	T	A	ENST00000614766	ENSG00000278619	MRM1	TRUE	FALSE
chr17	36608020	T	C	ENST00000614766	ENSG00000278619	MRM1	FALSE	FALSE
chr17	36608020	T	G	ENST00000614766	ENSG00000278619	MRM1	TRUE	FALSE
chr17	36608241	A	C	ENST00000614766	ENSG00000278619	MRM1	FALSE	FALSE
chr17	36608241	A	G	ENST00000614766	ENSG00000278619	MRM1	FALSE	FALSE
chr17	36608241	A	T	ENST00000614766	ENSG00000278619	MRM1	FALSE	FALSE
chr17	36608242	G	A	ENST00000614766	ENSG00000278619	MRM1	FALSE	FALSE
chr17	36608242	G	C	ENST00000614766	ENSG00000278619	MRM1	FALSE	FALSE
chr17	36608242	G	T	ENST00000614766	ENSG00000278619	MRM1	FALSE	FALSE
chr17	36608265	C	A	ENST00000614766	ENSG00000278619	MRM1	FALSE	FALSE
chr17	36608269	C	T	ENST00000614766	ENSG00000278619	MRM1	FALSE	FALSE
chr17	36608275	A	T	ENST00000614766	ENSG00000278619	MRM1	FALSE	FALSE
chr17	36608290	G	T	ENST00000614766	ENSG00000278619	MRM1	FALSE	FALSE
chr17	36608296	G	T	ENST00000614766	ENSG00000278619	MRM1	FALSE	FALSE
chr17	36608299	A	T	ENST00000614766	ENSG00000278619	MRM1	FALSE	FALSE
chr17	36608305	C	T	ENST00000614766	ENSG00000278619	MRM1	FALSE	FALSE
chr17	36608314	C	T	ENST00000614766	ENSG00000278619	MRM1	FALSE	FALSE
chr17	36608323	C	T	ENST00000614766	ENSG00000278619	MRM1	FALSE	FALSE
chr17	36608326	G	T	ENST00000614766	ENSG00000278619	MRM1	FALSE	FALSE
chr17	36608333	C	A	ENST00000614766	ENSG00000278619	MRM1	FALSE	FALSE
chr17	36608333	C	G	ENST00000614766	ENSG00000278619	MRM1	FALSE	FALSE
chr17	36608344	G	T	ENST00000614766	ENSG00000278619	MRM1	FALSE	FALSE
chr17	36608362	C	T	ENST00000614766	ENSG00000278619	MRM1	FALSE	FALSE
chr17	36608381	C	A	ENST00000614766	ENSG00000278619	MRM1	FALSE	FALSE
chr17	36608381	C	G	ENST00000614766	ENSG00000278619	MRM1	FALSE	FALSE
chr17	36608389	G	T	ENST00000614766	ENSG00000278619	MRM1	FALSE	FALSE
chr17	36608392	A	T	ENST00000614766	ENSG00000278619	MRM1	FALSE	FALSE
chr17	36608395	G	T	ENST00000614766	ENSG00000278619	MRM1	FALSE	FALSE
chr17	36608401	C	T	ENST00000614766	ENSG00000278619	MRM1	FALSE	FALSE
chr17	36608407	G	T	ENST00000614766	ENSG00000278619	MRM1	FALSE	FALSE
chr17	36938209	T	A	ENST00000614239	ENSG00000273706	LHX1	FALSE	FALSE
chr17	36938218	C	A	ENST00000614239	ENSG00000273706	LHX1	FALSE	FALSE
chr17	36938219	A	T	ENST00000614239	ENSG00000273706	LHX1	FALSE	FALSE
chr17	36938247	T	A	ENST00000614239	ENSG00000273706	LHX1	FALSE	FALSE
chr17	36938268	G	A	ENST00000614239	ENSG00000273706	LHX1	TRUE	FALSE
chr17	36938269	G	A	ENST00000614239	ENSG00000273706	LHX1	TRUE	TRUE
chr17	36938276	A	T	ENST00000614239	ENSG00000273706	LHX1	TRUE	TRUE
chr17	36938281	C	A	ENST00000614239	ENSG00000273706	LHX1	TRUE	TRUE
chr17	36938285	C	T	ENST00000614239	ENSG00000273706	LHX1	TRUE	TRUE
chr17	36938290	C	A	ENST00000614239	ENSG00000273706	LHX1	TRUE	TRUE
chr17	36938293	T	A	ENST00000614239	ENSG00000273706	LHX1	TRUE	TRUE
chr17	36938294	G	T	ENST00000614239	ENSG00000273706	LHX1	TRUE	TRUE
chr17	36938299	T	A	ENST00000614239	ENSG00000273706	LHX1	TRUE	TRUE
chr17	36938300	A	T	ENST00000614239	ENSG00000273706	LHX1	TRUE	TRUE
chr17	36938305	C	A	ENST00000614239	ENSG00000273706	LHX1	TRUE	TRUE
chr17	36938315	G	T	ENST00000614239	ENSG00000273706	LHX1	TRUE	TRUE
chr17	36938318	A	T	ENST00000614239	ENSG00000273706	LHX1	TRUE	TRUE
chr17	36938323	C	A	ENST00000614239	ENSG00000273706	LHX1	TRUE	TRUE
chr17	36938333	G	T	ENST00000614239	ENSG00000273706	LHX1	TRUE	TRUE
chr17	36938339	A	T	ENST00000614239	ENSG00000273706	LHX1	TRUE	TRUE
chr17	36938347	C	A	ENST00000614239	ENSG00000273706	LHX1	TRUE	TRUE
chr17	36938347	C	G	ENST00000614239	ENSG00000273706	LHX1	TRUE	TRUE
chr17	36938350	C	A	ENST00000614239	ENSG00000273706	LHX1	TRUE	TRUE
chr17	36938351	A	T	ENST00000614239	ENSG00000273706	LHX1	TRUE	TRUE
chr17	36938368	G	A	ENST00000614239	ENSG00000273706	LHX1	TRUE	FALSE
chr17	36938368	G	C	ENST00000614239	ENSG00000273706	LHX1	TRUE	FALSE
chr17	36938368	G	T	ENST00000614239	ENSG00000273706	LHX1	TRUE	FALSE
chr17	36938369	T	A	ENST00000614239	ENSG00000273706	LHX1	TRUE	FALSE
chr17	36938369	T	C	ENST00000614239	ENSG00000273706	LHX1	FALSE	FALSE
chr17	36938369	T	G	ENST00000614239	ENSG00000273706	LHX1	TRUE	FALSE
chr17	36940288	A	C	ENST00000614239	ENSG00000273706	LHX1	TRUE	FALSE
chr17	36940288	A	G	ENST00000614239	ENSG00000273706	LHX1	TRUE	FALSE
chr17	36940288	A	T	ENST00000614239	ENSG00000273706	LHX1	TRUE	FALSE
chr17	36940289	G	A	ENST00000614239	ENSG00000273706	LHX1	TRUE	FALSE
chr17	36940289	G	C	ENST00000614239	ENSG00000273706	LHX1	TRUE	FALSE
chr17	36940289	G	T	ENST00000614239	ENSG00000273706	LHX1	TRUE	FALSE
chr17	36940293	T	A	ENST00000614239	ENSG00000273706	LHX1
chr17	36940303	A	T	ENST00000614239	ENSG00000273706	LHX1
chr17	36940308	C	A	ENST00000614239	ENSG00000273706	LHX1
chr17	36940317	C	A	ENST00000614239	ENSG00000273706	LHX1
chr17	36940321	C	T	ENST00000614239	ENSG00000273706	LHX1
chr17	36940351	A	T	ENST00000614239	ENSG00000273706	LHX1	TRUE	TRUE
chr17	36940363	A	T	ENST00000614239	ENSG00000273706	LHX1	TRUE	TRUE
chr17	36940383	C	A	ENST00000614239	ENSG00000273706	LHX1	TRUE	TRUE
chr17	36940392	C	A	ENST00000614239	ENSG00000273706	LHX1	TRUE	TRUE
chr17	36940401	T	A	ENST00000614239	ENSG00000273706	LHX1	TRUE	TRUE
chr17	36940405	A	T	ENST00000614239	ENSG00000273706	LHX1	TRUE	TRUE
chr17	36940408	C	T	ENST00000614239	ENSG00000273706	LHX1	TRUE	TRUE
chr17	36940423	G	T	ENST00000614239	ENSG00000273706	LHX1	TRUE	TRUE
chr17	36940426	G	T	ENST00000614239	ENSG00000273706	LHX1	TRUE	TRUE
chr17	36940434	C	A	ENST00000614239	ENSG00000273706	LHX1	TRUE	TRUE
chr17	36940434	C	G	ENST00000614239	ENSG00000273706	LHX1	TRUE	TRUE
chr17	36940444	G	T	ENST00000614239	ENSG00000273706	LHX1	TRUE	TRUE
chr17	36940450	A	T	ENST00000614239	ENSG00000273706	LHX1	TRUE	TRUE
chr17	36940461	C	A	ENST00000614239	ENSG00000273706	LHX1	TRUE	TRUE
chr17	36940462	A	T	ENST00000614239	ENSG00000273706	LHX1	TRUE	TRUE
chr17	36940465	G	T	ENST00000614239	ENSG00000273706	LHX1	TRUE	TRUE
chr17	36940473	C	A	ENST00000614239	ENSG00000273706	LHX1	TRUE	TRUE
chr17	36940473	C	G	ENST00000614239	ENSG00000273706	LHX1	TRUE	TRUE
chr17	36940495	A	T	ENST00000614239	ENSG00000273706	LHX1	TRUE	TRUE
chr17	36940498	G	T	ENST00000614239	ENSG00000273706	LHX1	TRUE	TRUE
chr17	36940514	C	A	ENST00000614239	ENSG00000273706	LHX1	TRUE	TRUE
chr17	36940517	G	A	ENST00000614239	ENSG00000273706	LHX1	TRUE	FALSE
chr17	36940517	G	C	ENST00000614239	ENSG00000273706	LHX1	TRUE	FALSE
chr17	36940517	G	T	ENST00000614239	ENSG00000273706	LHX1	TRUE	FALSE
chr17	36940518	T	A	ENST00000614239	ENSG00000273706	LHX1	TRUE	FALSE
chr17	36940518	T	C	ENST00000614239	ENSG00000273706	LHX1	TRUE	FALSE
chr17	36940518	T	G	ENST00000614239	ENSG00000273706	LHX1	TRUE	FALSE
chr17	36940608	A	C	ENST00000614239	ENSG00000273706	LHX1	TRUE	FALSE
chr17	36940608	A	G	ENST00000614239	ENSG00000273706	LHX1	TRUE	FALSE
chr17	36940608	A	T	ENST00000614239	ENSG00000273706	LHX1	TRUE	FALSE
chr17	36940609	G	A	ENST00000614239	ENSG00000273706	LHX1	TRUE	FALSE
chr17	36940609	G	C	ENST00000614239	ENSG00000273706	LHX1	TRUE	FALSE
chr17	36940609	G	T	ENST00000614239	ENSG00000273706	LHX1	TRUE	FALSE
chr17	36940634	T	A	ENST00000614239	ENSG00000273706	LHX1	TRUE	TRUE
chr17	36940648	C	T	ENST00000614239	ENSG00000273706	LHX1	TRUE	TRUE
chr17	36940658	C	A	ENST00000614239	ENSG00000273706	LHX1	TRUE	TRUE
chr17	36940660	C	T	ENST00000614239	ENSG00000273706	LHX1	TRUE	TRUE
chr17	36940672	A	T	ENST00000614239	ENSG00000273706	LHX1	TRUE	TRUE
chr17	36940679	C	A	ENST00000614239	ENSG00000273706	LHX1	TRUE	TRUE
chr17	36940681	G	T	ENST00000614239	ENSG00000273706	LHX1	TRUE	TRUE
chr17	36940697	C	A	ENST00000614239	ENSG00000273706	LHX1	TRUE	TRUE
chr17	36940702	A	T	ENST00000614239	ENSG00000273706	LHX1	TRUE	TRUE
chr17	36940705	G	T	ENST00000614239	ENSG00000273706	LHX1	TRUE	TRUE
chr17	36940720	G	T	ENST00000614239	ENSG00000273706	LHX1	TRUE	TRUE
chr17	36940732	C	T	ENST00000614239	ENSG00000273706	LHX1	TRUE	TRUE
chr17	36940747	A	T	ENST00000614239	ENSG00000273706	LHX1	TRUE	TRUE
chr17	36940756	G	T	ENST00000614239	ENSG00000273706	LHX1	TRUE	TRUE
chr17	36940774	A	T	ENST00000614239	ENSG00000273706	LHX1	TRUE	TRUE
chr17	36940780	A	T	ENST00000614239	ENSG00000273706	LHX1	TRUE	TRUE
chr17	36940783	C	T	ENST00000614239	ENSG00000273706	LHX1	TRUE	TRUE
chr17	36940789	G	T	ENST00000614239	ENSG00000273706	LHX1	TRUE	TRUE
chr17	36940798	A	T	ENST00000614239	ENSG00000273706	LHX1	TRUE	TRUE
chr17	36940822	A	T	ENST00000614239	ENSG00000273706	LHX1	TRUE	TRUE
chr17	36940843	G	T	ENST00000614239	ENSG00000273706	LHX1	TRUE	TRUE
chr17	36940846	C	T	ENST00000614239	ENSG00000273706	LHX1	TRUE	TRUE
chr17	36940855	C	T	ENST00000614239	ENSG00000273706	LHX1	TRUE	TRUE
chr17	36940858	G	T	ENST00000614239	ENSG00000273706	LHX1	TRUE	TRUE
chr17	36940885	C	T	ENST00000614239	ENSG00000273706	LHX1	TRUE	TRUE
chr17	36940888	G	A	ENST00000614239	ENSG00000273706	LHX1	TRUE	FALSE
chr17	36940888	G	C	ENST00000614239	ENSG00000273706	LHX1	TRUE	FALSE
chr17	36940888	G	T	ENST00000614239	ENSG00000273706	LHX1	TRUE	FALSE
chr17	36940889	T	A	ENST00000614239	ENSG00000273706	LHX1	TRUE	FALSE
chr17	36940889	T	C	ENST00000614239	ENSG00000273706	LHX1	TRUE	FALSE
chr17	36940889	T	G	ENST00000614239	ENSG00000273706	LHX1	TRUE	FALSE
chr17	36942198	A	C	ENST00000614239	ENSG00000273706	LHX1	TRUE	FALSE
chr17	36942198	A	G	ENST00000614239	ENSG00000273706	LHX1	TRUE	FALSE
chr17	36942198	A	T	ENST00000614239	ENSG00000273706	LHX1	TRUE	FALSE
chr17	36942199	G	A	ENST00000614239	ENSG00000273706	LHX1	TRUE	FALSE
chr17	36942199	G	C	ENST00000614239	ENSG00000273706	LHX1	TRUE	FALSE
chr17	36942199	G	T	ENST00000614239	ENSG00000273706	LHX1	TRUE	FALSE
chr17	36942204	G	A	ENST00000614239	ENSG00000273706	LHX1	TRUE	TRUE
chr17	36942205	G	A	ENST00000614239	ENSG00000273706	LHX1	TRUE	TRUE
chr17	36942209	C	T	ENST00000614239	ENSG00000273706	LHX1	TRUE	TRUE
chr17	36942224	A	T	ENST00000614239	ENSG00000273706	LHX1	TRUE	TRUE
chr17	36942227	G	T	ENST00000614239	ENSG00000273706	LHX1	TRUE	TRUE
chr17	36942239	A	T	ENST00000614239	ENSG00000273706	LHX1	TRUE	TRUE
chr17	36942242	C	T	ENST00000614239	ENSG00000273706	LHX1	TRUE	TRUE
chr17	36942320	G	T	ENST00000614239	ENSG00000273706	LHX1	FALSE	FALSE
chr17	36942329	G	T	ENST00000614239	ENSG00000273706	LHX1	FALSE	FALSE
chr17	36942361	C	A	ENST00000614239	ENSG00000273706	LHX1	FALSE	FALSE
chr17	36942361	C	G	ENST00000614239	ENSG00000273706	LHX1	FALSE	FALSE
chr17	36942362	G	T	ENST00000614239	ENSG00000273706	LHX1	FALSE	FALSE
chr17	36942366	G	A	ENST00000614239	ENSG00000273706	LHX1	TRUE	FALSE
chr17	36942366	G	C	ENST00000614239	ENSG00000273706	LHX1	TRUE	FALSE
chr17	36942366	G	T	ENST00000614239	ENSG00000273706	LHX1	TRUE	FALSE
chr17	36942367	T	A	ENST00000614239	ENSG00000273706	LHX1	TRUE	FALSE
chr17	36942367	T	C	ENST00000614239	ENSG00000273706	LHX1	TRUE	FALSE
chr17	36942367	T	G	ENST00000614239	ENSG00000273706	LHX1	TRUE	FALSE
chr17	36942750	A	C	ENST00000614239	ENSG00000273706	LHX1	TRUE	FALSE
chr17	36942750	A	G	ENST00000614239	ENSG00000273706	LHX1	TRUE	FALSE
chr17	36942750	A	T	ENST00000614239	ENSG00000273706	LHX1	TRUE	FALSE
chr17	36942751	G	A	ENST00000614239	ENSG00000273706	LHX1	TRUE	FALSE
chr17	36942751	G	C	ENST00000614239	ENSG00000273706	LHX1	TRUE	FALSE
chr17	36942751	G	T	ENST00000614239	ENSG00000273706	LHX1	TRUE	FALSE
chr17	36942756	C	A	ENST00000614239	ENSG00000273706	LHX1	FALSE	FALSE
chr17	36942756	C	G	ENST00000614239	ENSG00000273706	LHX1	FALSE	FALSE
chr17	36942757	C	T	ENST00000614239	ENSG00000273706	LHX1	FALSE	FALSE
chr17	36942763	G	T	ENST00000614239	ENSG00000273706	LHX1	FALSE	FALSE
chr17	36942768	C	A	ENST00000614239	ENSG00000273706	LHX1	FALSE	FALSE
chr17	36942768	C	G	ENST00000614239	ENSG00000273706	LHX1	FALSE	FALSE
chr17	36942771	C	A	ENST00000614239	ENSG00000273706	LHX1	FALSE	FALSE
chr17	36942771	C	G	ENST00000614239	ENSG00000273706	LHX1	FALSE	FALSE
chr17	36942789	C	A	ENST00000614239	ENSG00000273706	LHX1	FALSE	FALSE
chr17	36942789	C	G	ENST00000614239	ENSG00000273706	LHX1	FALSE	FALSE
chr17	36942802	C	T	ENST00000614239	ENSG00000273706	LHX1	FALSE	FALSE
chr17	36942818	C	A	ENST00000614239	ENSG00000273706	LHX1	FALSE	FALSE
chr17	36942820	C	T	ENST00000614239	ENSG00000273706	LHX1	FALSE	FALSE
chr17	36942826	C	T	ENST00000614239	ENSG00000273706	LHX1	FALSE	FALSE
chr17	36942857	C	A	ENST00000614239	ENSG00000273706	LHX1	FALSE	FALSE
chr17	36942857	C	G	ENST00000614239	ENSG00000273706	LHX1	FALSE	FALSE
chr17	36942892	G	T	ENST00000614239	ENSG00000273706	LHX1	FALSE	FALSE
chr17	36942920	C	A	ENST00000614239	ENSG00000273706	LHX1	FALSE	FALSE
chr17	36942925	G	T	ENST00000614239	ENSG00000273706	LHX1	FALSE	FALSE
chr17	36942931	C	T	ENST00000614239	ENSG00000273706	LHX1	FALSE	FALSE
chr17	36942971	C	A	ENST00000614239	ENSG00000273706	LHX1	FALSE	FALSE
chr17	36942982	G	T	ENST00000614239	ENSG00000273706	LHX1	FALSE	FALSE
chr17	36943016	C	A	ENST00000614239	ENSG00000273706	LHX1	FALSE	FALSE
chr17	36943021	G	T	ENST00000614239	ENSG00000273706	LHX1	FALSE	FALSE
chr17	36943030	G	T	ENST00000614239	ENSG00000273706	LHX1	FALSE	FALSE
chr17	36943049	C	A	ENST00000614239	ENSG00000273706	LHX1	FALSE	FALSE
chr17	36943052	C	A	ENST00000614239	ENSG00000273706	LHX1	FALSE	FALSE
chr17	36943058	C	A	ENST00000614239	ENSG00000273706	LHX1	FALSE	FALSE
chr17	36943080	C	A	ENST00000614239	ENSG00000273706	LHX1	FALSE	FALSE
chr17	36943080	C	G	ENST00000614239	ENSG00000273706	LHX1	FALSE	FALSE
chr17	36943081	G	T	ENST00000614239	ENSG00000273706	LHX1	FALSE	FALSE
chr17	36943105	G	T	ENST00000614239	ENSG00000273706	LHX1
chr17	36943114	G	T	ENST00000614239	ENSG00000273706	LHX1
chr17	36943127	G	A	ENST00000614239	ENSG00000273706	LHX1
chr17	36943128	G	A	ENST00000614239	ENSG00000273706	LHX1
chr17	36949138	C	T	ENST00000619387	ENSG00000275700	AATF	FALSE	FALSE
chr17	36949153	C	T	ENST00000619387	ENSG00000275700	AATF	FALSE	FALSE
chr17	36949159	G	T	ENST00000619387	ENSG00000275700	AATF	FALSE	FALSE
chr17	36949162	C	T	ENST00000619387	ENSG00000275700	AATF	FALSE	FALSE
chr17	36949166	T	A	ENST00000619387	ENSG00000275700	AATF	FALSE	FALSE
chr17	36949169	T	A	ENST00000619387	ENSG00000275700	AATF	FALSE	FALSE
chr17	36949177	C	T	ENST00000619387	ENSG00000275700	AATF	TRUE	FALSE
chr17	36949186	G	T	ENST00000619387	ENSG00000275700	AATF	TRUE	FALSE
chr17	36949198	G	T	ENST00000619387	ENSG00000275700	AATF	TRUE	TRUE
chr17	36949210	G	T	ENST00000619387	ENSG00000275700	AATF	TRUE	TRUE
chr17	36949213	G	T	ENST00000619387	ENSG00000275700	AATF	TRUE	TRUE
chr17	36949217	G	A	ENST00000619387	ENSG00000275700	AATF	TRUE	FALSE
chr17	36949217	G	C	ENST00000619387	ENSG00000275700	AATF	TRUE	FALSE
chr17	36949217	G	T	ENST00000619387	ENSG00000275700	AATF	TRUE	FALSE
chr17	36949218	T	A	ENST00000619387	ENSG00000275700	AATF	TRUE	FALSE
chr17	36949218	T	C	ENST00000619387	ENSG00000275700	AATF	TRUE	FALSE
chr17	36949218	T	G	ENST00000619387	ENSG00000275700	AATF	TRUE	FALSE
chr17	36950212	A	C	ENST00000619387	ENSG00000275700	AATF	TRUE	FALSE
chr17	36950212	A	G	ENST00000619387	ENSG00000275700	AATF	TRUE	FALSE
chr17	36950212	A	T	ENST00000619387	ENSG00000275700	AATF	TRUE	FALSE
chr17	36950213	G	A	ENST00000619387	ENSG00000275700	AATF	TRUE	FALSE
chr17	36950213	G	C	ENST00000619387	ENSG00000275700	AATF	TRUE	FALSE
chr17	36950213	G	T	ENST00000619387	ENSG00000275700	AATF	TRUE	FALSE
chr17	36950246	G	T	ENST00000619387	ENSG00000275700	AATF	TRUE	TRUE
chr17	36950252	G	T	ENST00000619387	ENSG00000275700	AATF	TRUE	TRUE
chr17	36950261	G	T	ENST00000619387	ENSG00000275700	AATF	TRUE	TRUE
chr17	36950291	A	T	ENST00000619387	ENSG00000275700	AATF	TRUE	TRUE
chr17	36950294	A	T	ENST00000619387	ENSG00000275700	AATF	TRUE	TRUE
chr17	36950304	C	A	ENST00000619387	ENSG00000275700	AATF	TRUE	TRUE
chr17	36950304	C	G	ENST00000619387	ENSG00000275700	AATF	TRUE	TRUE
chr17	36950316	T	A	ENST00000619387	ENSG00000275700	AATF	TRUE	TRUE
chr17	36950327	A	T	ENST00000619387	ENSG00000275700	AATF	TRUE	TRUE
chr17	36950335	T	A	ENST00000619387	ENSG00000275700	AATF	TRUE	TRUE
chr17	36950335	T	G	ENST00000619387	ENSG00000275700	AATF	TRUE	TRUE
chr17	36950338	C	A	ENST00000619387	ENSG00000275700	AATF	TRUE	TRUE
chr17	36950342	A	T	ENST00000619387	ENSG00000275700	AATF	TRUE	TRUE
chr17	36950354	A	T	ENST00000619387	ENSG00000275700	AATF	TRUE	TRUE
chr17	36950357	A	T	ENST00000619387	ENSG00000275700	AATF	TRUE	TRUE
chr17	36950364	G	A	ENST00000619387	ENSG00000275700	AATF	TRUE	TRUE
chr17	36950365	G	A	ENST00000619387	ENSG00000275700	AATF	TRUE	TRUE
chr17	36950369	G	T	ENST00000619387	ENSG00000275700	AATF	TRUE	TRUE
chr17	36950379	G	A	ENST00000619387	ENSG00000275700	AATF	TRUE	TRUE
chr17	36950380	G	A	ENST00000619387	ENSG00000275700	AATF	TRUE	TRUE
chr17	36950381	G	T	ENST00000619387	ENSG00000275700	AATF	TRUE	TRUE
chr17	36950384	C	T	ENST00000619387	ENSG00000275700	AATF	TRUE	TRUE
chr17	36950396	G	T	ENST00000619387	ENSG00000275700	AATF	TRUE	TRUE
chr17	36950400	C	A	ENST00000619387	ENSG00000275700	AATF	TRUE	TRUE
chr17	36950406	G	A	ENST00000619387	ENSG00000275700	AATF	TRUE	FALSE
chr17	36950406	G	C	ENST00000619387	ENSG00000275700	AATF	TRUE	FALSE
chr17	36950406	G	T	ENST00000619387	ENSG00000275700	AATF	TRUE	FALSE
chr17	36950407	T	A	ENST00000619387	ENSG00000275700	AATF	TRUE	FALSE
chr17	36950407	T	C	ENST00000619387	ENSG00000275700	AATF	TRUE	FALSE
chr17	36950407	T	G	ENST00000619387	ENSG00000275700	AATF	TRUE	FALSE
chr17	36952884	A	C	ENST00000619387	ENSG00000275700	AATF	TRUE	FALSE
chr17	36952884	A	G	ENST00000619387	ENSG00000275700	AATF	TRUE	FALSE
chr17	36952884	A	T	ENST00000619387	ENSG00000275700	AATF	TRUE	FALSE
chr17	36952885	G	A	ENST00000619387	ENSG00000275700	AATF	TRUE	FALSE
chr17	36952885	G	C	ENST00000619387	ENSG00000275700	AATF	TRUE	FALSE
chr17	36952885	G	T	ENST00000619387	ENSG00000275700	AATF	TRUE	FALSE
chr17	36952888	G	T	ENST00000619387	ENSG00000275700	AATF	TRUE	TRUE
chr17	36952891	G	T	ENST00000619387	ENSG00000275700	AATF	TRUE	TRUE
chr17	36952903	G	T	ENST00000619387	ENSG00000275700	AATF	TRUE	TRUE
chr17	36952906	G	T	ENST00000619387	ENSG00000275700	AATF	TRUE	TRUE
chr17	36952915	G	T	ENST00000619387	ENSG00000275700	AATF	TRUE	TRUE
chr17	36952921	G	T	ENST00000619387	ENSG00000275700	AATF	TRUE	TRUE
chr17	36952928	C	A	ENST00000619387	ENSG00000275700	AATF	TRUE	TRUE
chr17	36952928	C	G	ENST00000619387	ENSG00000275700	AATF	TRUE	TRUE
chr17	36952930	G	T	ENST00000619387	ENSG00000275700	AATF	TRUE	TRUE
chr17	36952933	G	T	ENST00000619387	ENSG00000275700	AATF	TRUE	TRUE
chr17	36952945	G	T	ENST00000619387	ENSG00000275700	AATF	TRUE	TRUE
chr17	36952948	G	T	ENST00000619387	ENSG00000275700	AATF	TRUE	TRUE
chr17	36952953	T	A	ENST00000619387	ENSG00000275700	AATF	TRUE	TRUE
chr17	36952953	T	G	ENST00000619387	ENSG00000275700	AATF	TRUE	TRUE
chr17	36952957	G	T	ENST00000619387	ENSG00000275700	AATF	TRUE	TRUE
chr17	36952978	G	T	ENST00000619387	ENSG00000275700	AATF	TRUE	TRUE
chr17	36952981	G	T	ENST00000619387	ENSG00000275700	AATF	TRUE	TRUE
chr17	36952984	C	T	ENST00000619387	ENSG00000275700	AATF	TRUE	TRUE
chr17	36952987	G	T	ENST00000619387	ENSG00000275700	AATF	TRUE	TRUE
chr17	36952992	T	A	ENST00000619387	ENSG00000275700	AATF	TRUE	TRUE
chr17	36953005	G	T	ENST00000619387	ENSG00000275700	AATF	TRUE	TRUE
chr17	36953011	A	T	ENST00000619387	ENSG00000275700	AATF	TRUE	TRUE
chr17	36953014	A	T	ENST00000619387	ENSG00000275700	AATF	TRUE	TRUE
chr17	36953020	A	T	ENST00000619387	ENSG00000275700	AATF	TRUE	TRUE
chr17	36953035	A	T	ENST00000619387	ENSG00000275700	AATF	TRUE	TRUE
chr17	36953056	C	T	ENST00000619387	ENSG00000275700	AATF	TRUE	TRUE
chr17	36953074	G	T	ENST00000619387	ENSG00000275700	AATF	TRUE	TRUE
chr17	36953077	A	T	ENST00000619387	ENSG00000275700	AATF	TRUE	TRUE
chr17	36953086	A	T	ENST00000619387	ENSG00000275700	AATF	TRUE	TRUE
chr17	36953089	G	T	ENST00000619387	ENSG00000275700	AATF	TRUE	TRUE
chr17	36953113	G	T	ENST00000619387	ENSG00000275700	AATF	TRUE	TRUE
chr17	36953116	G	T	ENST00000619387	ENSG00000275700	AATF	TRUE	TRUE
chr17	36953119	G	T	ENST00000619387	ENSG00000275700	AATF	TRUE	TRUE
chr17	36953122	G	T	ENST00000619387	ENSG00000275700	AATF	TRUE	TRUE
chr17	36953128	G	T	ENST00000619387	ENSG00000275700	AATF	TRUE	TRUE
chr17	36953131	G	T	ENST00000619387	ENSG00000275700	AATF	TRUE	TRUE
chr17	36953143	G	T	ENST00000619387	ENSG00000275700	AATF	TRUE	TRUE
chr17	36953146	G	T	ENST00000619387	ENSG00000275700	AATF	TRUE	TRUE
chr17	36953161	G	T	ENST00000619387	ENSG00000275700	AATF	TRUE	TRUE
chr17	36953170	C	T	ENST00000619387	ENSG00000275700	AATF	TRUE	TRUE
chr17	36953176	G	T	ENST00000619387	ENSG00000275700	AATF	TRUE	TRUE
chr17	36953182	G	T	ENST00000619387	ENSG00000275700	AATF	TRUE	TRUE
chr17	36953185	G	T	ENST00000619387	ENSG00000275700	AATF	TRUE	TRUE
chr17	36953197	G	T	ENST00000619387	ENSG00000275700	AATF	TRUE	TRUE
chr17	36953203	A	T	ENST00000619387	ENSG00000275700	AATF	TRUE	TRUE
chr17	36953212	G	T	ENST00000619387	ENSG00000275700	AATF	TRUE	TRUE
chr17	36953248	A	T	ENST00000619387	ENSG00000275700	AATF	TRUE	TRUE
chr17	36953257	G	T	ENST00000619387	ENSG00000275700	AATF	TRUE	TRUE
chr17	36953260	G	T	ENST00000619387	ENSG00000275700	AATF	TRUE	TRUE
chr17	36953266	G	T	ENST00000619387	ENSG00000275700	AATF	TRUE	TRUE
chr17	36953269	A	T	ENST00000619387	ENSG00000275700	AATF	TRUE	TRUE
chr17	36953272	G	T	ENST00000619387	ENSG00000275700	AATF	TRUE	TRUE
chr17	36953275	A	T	ENST00000619387	ENSG00000275700	AATF	TRUE	TRUE
chr17	36953284	A	T	ENST00000619387	ENSG00000275700	AATF	TRUE	TRUE
chr17	36953290	C	T	ENST00000619387	ENSG00000275700	AATF	TRUE	TRUE
chr17	36953297	G	A	ENST00000619387	ENSG00000275700	AATF	TRUE	FALSE
chr17	36953297	G	C	ENST00000619387	ENSG00000275700	AATF	TRUE	FALSE
chr17	36953297	G	T	ENST00000619387	ENSG00000275700	AATF	TRUE	FALSE
chr17	36953298	T	A	ENST00000619387	ENSG00000275700	AATF	TRUE	FALSE
chr17	36953298	T	C	ENST00000619387	ENSG00000275700	AATF	TRUE	FALSE
chr17	36953298	T	G	ENST00000619387	ENSG00000275700	AATF	TRUE	FALSE
chr17	36953768	A	C	ENST00000619387	ENSG00000275700	AATF	TRUE	FALSE
chr17	36953768	A	G	ENST00000619387	ENSG00000275700	AATF	TRUE	FALSE
chr17	36953768	A	T	ENST00000619387	ENSG00000275700	AATF	TRUE	FALSE
chr17	36953769	G	A	ENST00000619387	ENSG00000275700	AATF	TRUE	FALSE
chr17	36953769	G	C	ENST00000619387	ENSG00000275700	AATF	TRUE	FALSE
chr17	36953769	G	T	ENST00000619387	ENSG00000275700	AATF	TRUE	FALSE
chr17	36953776	G	A	ENST00000619387	ENSG00000275700	AATF	TRUE	TRUE
chr17	36953777	G	A	ENST00000619387	ENSG00000275700	AATF	TRUE	TRUE
chr17	36953781	C	T	ENST00000619387	ENSG00000275700	AATF	TRUE	TRUE
chr17	36953788	T	A	ENST00000619387	ENSG00000275700	AATF	TRUE	TRUE
chr17	36953790	G	T	ENST00000619387	ENSG00000275700	AATF	TRUE	TRUE
chr17	36953793	G	T	ENST00000619387	ENSG00000275700	AATF	TRUE	TRUE
chr17	36953802	A	T	ENST00000619387	ENSG00000275700	AATF	TRUE	TRUE
chr17	36953808	C	T	ENST00000619387	ENSG00000275700	AATF	TRUE	TRUE
chr17	36953811	A	T	ENST00000619387	ENSG00000275700	AATF	TRUE	TRUE
chr17	36953821	T	A	ENST00000619387	ENSG00000275700	AATF	TRUE	TRUE
chr17	36953832	C	T	ENST00000619387	ENSG00000275700	AATF	TRUE	TRUE
chr17	36953841	C	T	ENST00000619387	ENSG00000275700	AATF	TRUE	TRUE
chr17	36953860	T	A	ENST00000619387	ENSG00000275700	AATF	TRUE	TRUE
chr17	36953865	A	T	ENST00000619387	ENSG00000275700	AATF	TRUE	TRUE
chr17	36953871	A	T	ENST00000619387	ENSG00000275700	AATF	TRUE	TRUE
chr17	36953883	G	T	ENST00000619387	ENSG00000275700	AATF	TRUE	TRUE
chr17	36953901	A	T	ENST00000619387	ENSG00000275700	AATF	TRUE	TRUE
chr17	36953908	G	A	ENST00000619387	ENSG00000275700	AATF	TRUE	FALSE
chr17	36953908	G	C	ENST00000619387	ENSG00000275700	AATF	TRUE	FALSE
chr17	36953908	G	T	ENST00000619387	ENSG00000275700	AATF	TRUE	FALSE
chr17	36953909	T	A	ENST00000619387	ENSG00000275700	AATF	TRUE	FALSE
chr17	36953909	T	C	ENST00000619387	ENSG00000275700	AATF	TRUE	FALSE
chr17	36953909	T	G	ENST00000619387	ENSG00000275700	AATF	TRUE	FALSE
chr17	36986615	A	C	ENST00000619387	ENSG00000275700	AATF	TRUE	FALSE
chr17	36986615	A	G	ENST00000619387	ENSG00000275700	AATF	TRUE	FALSE
chr17	36986615	A	T	ENST00000619387	ENSG00000275700	AATF	TRUE	FALSE
chr17	36986616	G	A	ENST00000619387	ENSG00000275700	AATF	TRUE	FALSE
chr17	36986616	G	C	ENST00000619387	ENSG00000275700	AATF	TRUE	FALSE
chr17	36986616	G	T	ENST00000619387	ENSG00000275700	AATF	TRUE	FALSE
chr17	36986622	A	T	ENST00000619387	ENSG00000275700	AATF	TRUE	TRUE
chr17	36986631	A	T	ENST00000619387	ENSG00000275700	AATF	TRUE	TRUE
chr17	36986638	T	A	ENST00000619387	ENSG00000275700	AATF	TRUE	TRUE
chr17	36986641	T	A	ENST00000619387	ENSG00000275700	AATF	TRUE	TRUE
chr17	36986647	C	A	ENST00000619387	ENSG00000275700	AATF	TRUE	TRUE
chr17	36986647	C	G	ENST00000619387	ENSG00000275700	AATF	TRUE	TRUE
chr17	36986650	T	A	ENST00000619387	ENSG00000275700	AATF	TRUE	TRUE
chr17	36986661	C	T	ENST00000619387	ENSG00000275700	AATF	TRUE	TRUE
chr17	36986664	G	T	ENST00000619387	ENSG00000275700	AATF	TRUE	TRUE
chr17	36986667	G	T	ENST00000619387	ENSG00000275700	AATF	TRUE	TRUE
chr17	36986671	T	A	ENST00000619387	ENSG00000275700	AATF	TRUE	TRUE
chr17	36986679	C	T	ENST00000619387	ENSG00000275700	AATF	TRUE	TRUE
chr17	36986684	C	A	ENST00000619387	ENSG00000275700	AATF	TRUE	TRUE
chr17	36986684	C	G	ENST00000619387	ENSG00000275700	AATF	TRUE	TRUE
chr17	36986694	A	T	ENST00000619387	ENSG00000275700	AATF	TRUE	TRUE
chr17	36986699	T	A	ENST00000619387	ENSG00000275700	AATF	TRUE	TRUE
chr17	36986699	T	G	ENST00000619387	ENSG00000275700	AATF	TRUE	TRUE
chr17	36986715	A	T	ENST00000619387	ENSG00000275700	AATF	TRUE	TRUE
chr17	36986727	G	T	ENST00000619387	ENSG00000275700	AATF	TRUE	TRUE
chr17	36986732	G	A	ENST00000619387	ENSG00000275700	AATF	TRUE	FALSE
chr17	36986732	G	C	ENST00000619387	ENSG00000275700	AATF	TRUE	FALSE
chr17	36986732	G	T	ENST00000619387	ENSG00000275700	AATF	TRUE	FALSE
chr17	36986733	T	A	ENST00000619387	ENSG00000275700	AATF	TRUE	FALSE
chr17	36986733	T	C	ENST00000619387	ENSG00000275700	AATF	TRUE	FALSE
chr17	36986733	T	G	ENST00000619387	ENSG00000275700	AATF	TRUE	FALSE
chr17	36988517	A	C	ENST00000619387	ENSG00000275700	AATF	TRUE	FALSE
chr17	36988517	A	G	ENST00000619387	ENSG00000275700	AATF	TRUE	FALSE
chr17	36988517	A	T	ENST00000619387	ENSG00000275700	AATF	TRUE	FALSE
chr17	36988518	G	A	ENST00000619387	ENSG00000275700	AATF	TRUE	FALSE
chr17	36988518	G	C	ENST00000619387	ENSG00000275700	AATF	TRUE	FALSE
chr17	36988518	G	T	ENST00000619387	ENSG00000275700	AATF	TRUE	FALSE
chr17	36988520	G	T	ENST00000619387	ENSG00000275700	AATF	TRUE	TRUE
chr17	36988523	G	T	ENST00000619387	ENSG00000275700	AATF	TRUE	TRUE
chr17	36988535	G	T	ENST00000619387	ENSG00000275700	AATF	TRUE	TRUE
chr17	36988544	G	T	ENST00000619387	ENSG00000275700	AATF	TRUE	TRUE
chr17	36988553	G	T	ENST00000619387	ENSG00000275700	AATF	TRUE	TRUE
chr17	36988556	G	T	ENST00000619387	ENSG00000275700	AATF	TRUE	TRUE
chr17	36988559	A	T	ENST00000619387	ENSG00000275700	AATF	TRUE	TRUE
chr17	36988562	A	T	ENST00000619387	ENSG00000275700	AATF	TRUE	TRUE
chr17	36988565	C	T	ENST00000619387	ENSG00000275700	AATF	TRUE	TRUE
chr17	36988568	C	T	ENST00000619387	ENSG00000275700	AATF	TRUE	TRUE
chr17	36988571	C	T	ENST00000619387	ENSG00000275700	AATF	TRUE	TRUE
chr17	36988574	A	T	ENST00000619387	ENSG00000275700	AATF	TRUE	TRUE
chr17	36988589	A	T	ENST00000619387	ENSG00000275700	AATF	TRUE	TRUE
chr17	36988595	A	T	ENST00000619387	ENSG00000275700	AATF	TRUE	TRUE
chr17	36988601	G	T	ENST00000619387	ENSG00000275700	AATF	TRUE	TRUE
chr17	36988607	G	T	ENST00000619387	ENSG00000275700	AATF	TRUE	TRUE
chr17	36988615	T	A	ENST00000619387	ENSG00000275700	AATF	TRUE	TRUE
chr17	36988615	T	G	ENST00000619387	ENSG00000275700	AATF	TRUE	TRUE
chr17	36988631	A	T	ENST00000619387	ENSG00000275700	AATF	TRUE	TRUE
chr17	36988657	C	A	ENST00000619387	ENSG00000275700	AATF	TRUE	TRUE
chr17	36988657	C	G	ENST00000619387	ENSG00000275700	AATF	TRUE	TRUE
chr17	36988673	C	T	ENST00000619387	ENSG00000275700	AATF	TRUE	TRUE
chr17	36988676	A	T	ENST00000619387	ENSG00000275700	AATF	TRUE	TRUE
chr17	36988680	G	A	ENST00000619387	ENSG00000275700	AATF	TRUE	TRUE
chr17	36988681	G	A	ENST00000619387	ENSG00000275700	AATF	TRUE	TRUE
chr17	36988688	A	T	ENST00000619387	ENSG00000275700	AATF	TRUE	TRUE
chr17	36988694	A	T	ENST00000619387	ENSG00000275700	AATF	TRUE	TRUE
chr17	36988706	G	T	ENST00000619387	ENSG00000275700	AATF	TRUE	TRUE
chr17	36988709	A	T	ENST00000619387	ENSG00000275700	AATF	TRUE	TRUE
chr17	36988718	A	T	ENST00000619387	ENSG00000275700	AATF	TRUE	TRUE
chr17	36988721	G	A	ENST00000619387	ENSG00000275700	AATF	TRUE	FALSE
chr17	36988721	G	C	ENST00000619387	ENSG00000275700	AATF	TRUE	FALSE
chr17	36988721	G	T	ENST00000619387	ENSG00000275700	AATF	TRUE	FALSE
chr17	36988722	C	A	ENST00000619387	ENSG00000275700	AATF	TRUE	FALSE
chr17	36988722	C	G	ENST00000619387	ENSG00000275700	AATF	TRUE	FALSE
chr17	36988722	C	T	ENST00000619387	ENSG00000275700	AATF	FALSE	FALSE
chr17	36989245	A	C	ENST00000619387	ENSG00000275700	AATF	TRUE	FALSE
chr17	36989245	A	G	ENST00000619387	ENSG00000275700	AATF	TRUE	FALSE
chr17	36989245	A	T	ENST00000619387	ENSG00000275700	AATF	TRUE	FALSE
chr17	36989246	G	A	ENST00000619387	ENSG00000275700	AATF	TRUE	FALSE
chr17	36989246	G	C	ENST00000619387	ENSG00000275700	AATF	TRUE	FALSE
chr17	36989246	G	T	ENST00000619387	ENSG00000275700	AATF	TRUE	FALSE
chr17	36989262	G	T	ENST00000619387	ENSG00000275700	AATF	TRUE	TRUE
chr17	36989269	C	A	ENST00000619387	ENSG00000275700	AATF	TRUE	TRUE
chr17	36989269	C	G	ENST00000619387	ENSG00000275700	AATF	TRUE	TRUE
chr17	36989275	T	A	ENST00000619387	ENSG00000275700	AATF	TRUE	TRUE
chr17	36989280	C	T	ENST00000619387	ENSG00000275700	AATF	TRUE	TRUE
chr17	36989304	A	T	ENST00000619387	ENSG00000275700	AATF	TRUE	TRUE
chr17	36989307	G	T	ENST00000619387	ENSG00000275700	AATF	TRUE	TRUE
chr17	36989310	A	T	ENST00000619387	ENSG00000275700	AATF	TRUE	TRUE
chr17	36989314	T	A	ENST00000619387	ENSG00000275700	AATF	TRUE	TRUE
chr17	36989314	T	G	ENST00000619387	ENSG00000275700	AATF	TRUE	TRUE
chr17	36989319	C	T	ENST00000619387	ENSG00000275700	AATF	TRUE	TRUE
chr17	36989328	C	T	ENST00000619387	ENSG00000275700	AATF	TRUE	TRUE
chr17	36989334	A	T	ENST00000619387	ENSG00000275700	AATF	TRUE	TRUE
chr17	36989348	T	A	ENST00000619387	ENSG00000275700	AATF	TRUE	TRUE
chr17	36989348	T	G	ENST00000619387	ENSG00000275700	AATF	TRUE	TRUE
chr17	36989349	C	T	ENST00000619387	ENSG00000275700	AATF	TRUE	TRUE
chr17	36989361	A	T	ENST00000619387	ENSG00000275700	AATF	TRUE	TRUE
chr17	36989367	G	T	ENST00000619387	ENSG00000275700	AATF	TRUE	TRUE
chr17	36989379	C	T	ENST00000619387	ENSG00000275700	AATF	TRUE	TRUE
chr17	36989391	G	T	ENST00000619387	ENSG00000275700	AATF	TRUE	TRUE
chr17	36989398	T	A	ENST00000619387	ENSG00000275700	AATF	TRUE	TRUE
chr17	36989406	G	T	ENST00000619387	ENSG00000275700	AATF	TRUE	TRUE
chr17	36989412	G	A	ENST00000619387	ENSG00000275700	AATF	TRUE	FALSE
chr17	36989412	G	C	ENST00000619387	ENSG00000275700	AATF	TRUE	FALSE
chr17	36989412	G	T	ENST00000619387	ENSG00000275700	AATF	TRUE	FALSE
chr17	36989413	T	A	ENST00000619387	ENSG00000275700	AATF	TRUE	FALSE
chr17	36989413	T	C	ENST00000619387	ENSG00000275700	AATF	TRUE	FALSE
chr17	36989413	T	G	ENST00000619387	ENSG00000275700	AATF	TRUE	FALSE
chr17	36990772	A	C	ENST00000619387	ENSG00000275700	AATF	TRUE	FALSE
chr17	36990772	A	G	ENST00000619387	ENSG00000275700	AATF	TRUE	FALSE
chr17	36990772	A	T	ENST00000619387	ENSG00000275700	AATF	TRUE	FALSE
chr17	36990773	G	A	ENST00000619387	ENSG00000275700	AATF	TRUE	FALSE
chr17	36990773	G	C	ENST00000619387	ENSG00000275700	AATF	TRUE	FALSE
chr17	36990773	G	T	ENST00000619387	ENSG00000275700	AATF	TRUE	FALSE
chr17	36990774	G	T	ENST00000619387	ENSG00000275700	AATF	TRUE	TRUE
chr17	36990786	C	T	ENST00000619387	ENSG00000275700	AATF	TRUE	TRUE
chr17	36990810	A	T	ENST00000619387	ENSG00000275700	AATF	TRUE	TRUE
chr17	36990817	T	A	ENST00000619387	ENSG00000275700	AATF	TRUE	TRUE
chr17	36990822	G	T	ENST00000619387	ENSG00000275700	AATF	TRUE	TRUE
chr17	36990825	G	T	ENST00000619387	ENSG00000275700	AATF	TRUE	TRUE
chr17	36990851	C	A	ENST00000619387	ENSG00000275700	AATF	TRUE	TRUE
chr17	36990851	C	G	ENST00000619387	ENSG00000275700	AATF	TRUE	TRUE
chr17	36990855	C	T	ENST00000619387	ENSG00000275700	AATF	TRUE	TRUE
chr17	36990858	G	A	ENST00000619387	ENSG00000275700	AATF	TRUE	FALSE
chr17	36990858	G	C	ENST00000619387	ENSG00000275700	AATF	TRUE	FALSE
chr17	36990858	G	T	ENST00000619387	ENSG00000275700	AATF	TRUE	FALSE
chr17	36990859	T	A	ENST00000619387	ENSG00000275700	AATF	TRUE	FALSE
chr17	36990859	T	C	ENST00000619387	ENSG00000275700	AATF	FALSE	FALSE
chr17	36990859	T	G	ENST00000619387	ENSG00000275700	AATF	TRUE	FALSE
chr17	37019003	A	C	ENST00000619387	ENSG00000275700	AATF	TRUE	FALSE
chr17	37019003	A	G	ENST00000619387	ENSG00000275700	AATF	TRUE	FALSE
chr17	37019003	A	T	ENST00000619387	ENSG00000275700	AATF	TRUE	FALSE
chr17	37019004	G	A	ENST00000619387	ENSG00000275700	AATF	TRUE	FALSE
chr17	37019004	G	C	ENST00000619387	ENSG00000275700	AATF	TRUE	FALSE
chr17	37019004	G	T	ENST00000619387	ENSG00000275700	AATF	TRUE	FALSE
chr17	37019011	C	T	ENST00000619387	ENSG00000275700	AATF	TRUE	TRUE
chr17	37019014	G	T	ENST00000619387	ENSG00000275700	AATF	TRUE	TRUE
chr17	37019023	G	T	ENST00000619387	ENSG00000275700	AATF	TRUE	TRUE
chr17	37019029	A	T	ENST00000619387	ENSG00000275700	AATF	TRUE	TRUE
chr17	37019042	T	A	ENST00000619387	ENSG00000275700	AATF	TRUE	TRUE
chr17	37019056	C	T	ENST00000619387	ENSG00000275700	AATF	TRUE	TRUE
chr17	37019068	G	T	ENST00000619387	ENSG00000275700	AATF	TRUE	TRUE
chr17	37019073	G	A	ENST00000619387	ENSG00000275700	AATF	TRUE	FALSE
chr17	37019073	G	C	ENST00000619387	ENSG00000275700	AATF	TRUE	FALSE
chr17	37019073	G	T	ENST00000619387	ENSG00000275700	AATF	TRUE	FALSE
chr17	37019074	T	A	ENST00000619387	ENSG00000275700	AATF	TRUE	FALSE
chr17	37019074	T	C	ENST00000619387	ENSG00000275700	AATF	TRUE	FALSE
chr17	37019074	T	G	ENST00000619387	ENSG00000275700	AATF	TRUE	FALSE
chr17	37020932	A	C	ENST00000619387	ENSG00000275700	AATF	TRUE	FALSE
chr17	37020932	A	G	ENST00000619387	ENSG00000275700	AATF	TRUE	FALSE
chr17	37020932	A	T	ENST00000619387	ENSG00000275700	AATF	TRUE	FALSE
chr17	37020933	G	A	ENST00000619387	ENSG00000275700	AATF	TRUE	FALSE
chr17	37020933	G	C	ENST00000619387	ENSG00000275700	AATF	TRUE	FALSE
chr17	37020933	G	T	ENST00000619387	ENSG00000275700	AATF	TRUE	FALSE
chr17	37020935	C	T	ENST00000619387	ENSG00000275700	AATF	TRUE	TRUE
chr17	37020939	G	A	ENST00000619387	ENSG00000275700	AATF	TRUE	TRUE
chr17	37020940	G	A	ENST00000619387	ENSG00000275700	AATF	TRUE	TRUE
chr17	37020950	C	T	ENST00000619387	ENSG00000275700	AATF	TRUE	TRUE
chr17	37020953	A	T	ENST00000619387	ENSG00000275700	AATF	TRUE	TRUE
chr17	37020957	T	A	ENST00000619387	ENSG00000275700	AATF	TRUE	TRUE
chr17	37020957	T	G	ENST00000619387	ENSG00000275700	AATF	TRUE	TRUE
chr17	37020959	C	T	ENST00000619387	ENSG00000275700	AATF	TRUE	TRUE
chr17	37020965	A	T	ENST00000619387	ENSG00000275700	AATF	TRUE	TRUE
chr17	37020974	A	T	ENST00000619387	ENSG00000275700	AATF	TRUE	TRUE
chr17	37020977	A	T	ENST00000619387	ENSG00000275700	AATF	TRUE	TRUE
chr17	37020989	A	T	ENST00000619387	ENSG00000275700	AATF	TRUE	TRUE
chr17	37020998	A	T	ENST00000619387	ENSG00000275700	AATF	TRUE	TRUE
chr17	37021007	A	T	ENST00000619387	ENSG00000275700	AATF	TRUE	TRUE
chr17	37021015	G	A	ENST00000619387	ENSG00000275700	AATF	TRUE	FALSE
chr17	37021015	G	C	ENST00000619387	ENSG00000275700	AATF	TRUE	FALSE
chr17	37021015	G	T	ENST00000619387	ENSG00000275700	AATF	TRUE	FALSE
chr17	37021016	T	A	ENST00000619387	ENSG00000275700	AATF	TRUE	FALSE
chr17	37021016	T	C	ENST00000619387	ENSG00000275700	AATF	TRUE	FALSE
chr17	37021016	T	G	ENST00000619387	ENSG00000275700	AATF	TRUE	FALSE
chr17	37031612	A	C	ENST00000619387	ENSG00000275700	AATF	TRUE	FALSE
chr17	37031612	A	G	ENST00000619387	ENSG00000275700	AATF	TRUE	FALSE
chr17	37031612	A	T	ENST00000619387	ENSG00000275700	AATF	TRUE	FALSE
chr17	37031613	G	A	ENST00000619387	ENSG00000275700	AATF	TRUE	FALSE
chr17	37031613	G	C	ENST00000619387	ENSG00000275700	AATF	TRUE	FALSE
chr17	37031613	G	T	ENST00000619387	ENSG00000275700	AATF	TRUE	FALSE
chr17	37031630	A	T	ENST00000619387	ENSG00000275700	AATF	TRUE	TRUE
chr17	37031686	G	A	ENST00000619387	ENSG00000275700	AATF	TRUE	FALSE
chr17	37031686	G	C	ENST00000619387	ENSG00000275700	AATF	TRUE	FALSE
chr17	37031686	G	T	ENST00000619387	ENSG00000275700	AATF	TRUE	FALSE
chr17	37031687	T	A	ENST00000619387	ENSG00000275700	AATF	TRUE	FALSE
chr17	37031687	T	C	ENST00000619387	ENSG00000275700	AATF	FALSE	FALSE
chr17	37031687	T	G	ENST00000619387	ENSG00000275700	AATF	TRUE	FALSE
chr17	37056599	A	C	ENST00000619387	ENSG00000275700	AATF	TRUE	FALSE
chr17	37056599	A	G	ENST00000619387	ENSG00000275700	AATF	TRUE	FALSE
chr17	37056599	A	T	ENST00000619387	ENSG00000275700	AATF	TRUE	FALSE
chr17	37056600	G	A	ENST00000619387	ENSG00000275700	AATF	TRUE	FALSE
chr17	37056600	G	C	ENST00000619387	ENSG00000275700	AATF	TRUE	FALSE
chr17	37056600	G	T	ENST00000619387	ENSG00000275700	AATF	TRUE	FALSE
chr17	37056605	G	T	ENST00000619387	ENSG00000275700	AATF	FALSE	FALSE
chr17	37056613	C	A	ENST00000619387	ENSG00000275700	AATF	FALSE	FALSE
chr17	37056613	C	G	ENST00000619387	ENSG00000275700	AATF	FALSE	FALSE
chr17	37056629	C	T	ENST00000619387	ENSG00000275700	AATF	FALSE	FALSE
chr17	37056647	G	T	ENST00000619387	ENSG00000275700	AATF	FALSE	FALSE
chr17	37087360	C	A	ENST00000616317	ENSG00000278540	ACACA	FALSE	FALSE
chr17	37087366	G	A	ENST00000616317	ENSG00000278540	ACACA	FALSE	FALSE
chr17	37087369	G	A	ENST00000616317	ENSG00000278540	ACACA	FALSE	FALSE
chr17	37087377	G	C	ENST00000616317	ENSG00000278540	ACACA	FALSE	FALSE
chr17	37087377	G	T	ENST00000616317	ENSG00000278540	ACACA	FALSE	FALSE
chr17	37087387	G	A	ENST00000616317	ENSG00000278540	ACACA	FALSE	FALSE
chr17	37087420	C	A	ENST00000616317	ENSG00000278540	ACACA	FALSE	FALSE
chr17	37087432	G	A	ENST00000616317	ENSG00000278540	ACACA	FALSE	FALSE
chr17	37087437	A	T	ENST00000616317	ENSG00000278540	ACACA	FALSE	FALSE
chr17	37087440	C	A	ENST00000616317	ENSG00000278540	ACACA	TRUE	FALSE
chr17	37087440	C	G	ENST00000616317	ENSG00000278540	ACACA	TRUE	FALSE
chr17	37087440	C	T	ENST00000616317	ENSG00000278540	ACACA	TRUE	FALSE
chr17	37087441	T	A	ENST00000616317	ENSG00000278540	ACACA	TRUE	FALSE
chr17	37087441	T	C	ENST00000616317	ENSG00000278540	ACACA	TRUE	FALSE
chr17	37087441	T	G	ENST00000616317	ENSG00000278540	ACACA	TRUE	FALSE
chr17	37088936	A	C	ENST00000616317	ENSG00000278540	ACACA	TRUE	FALSE
chr17	37088936	A	G	ENST00000616317	ENSG00000278540	ACACA	TRUE	FALSE
chr17	37088936	A	T	ENST00000616317	ENSG00000278540	ACACA	TRUE	FALSE
chr17	37088937	C	A	ENST00000616317	ENSG00000278540	ACACA	TRUE	FALSE
chr17	37088937	C	G	ENST00000616317	ENSG00000278540	ACACA	TRUE	FALSE
chr17	37088937	C	T	ENST00000616317	ENSG00000278540	ACACA	TRUE	FALSE
chr17	37088948	G	A	ENST00000616317	ENSG00000278540	ACACA	FALSE	FALSE
chr17	37088951	T	A	ENST00000616317	ENSG00000278540	ACACA	FALSE	FALSE
chr17	37088958	G	C	ENST00000616317	ENSG00000278540	ACACA	FALSE	FALSE
chr17	37088958	G	T	ENST00000616317	ENSG00000278540	ACACA	FALSE	FALSE
chr17	37088966	T	A	ENST00000616317	ENSG00000278540	ACACA	FALSE	FALSE
chr17	37088973	G	T	ENST00000616317	ENSG00000278540	ACACA	FALSE	FALSE
chr17	37088978	T	A	ENST00000616317	ENSG00000278540	ACACA	FALSE	FALSE
chr17	37088987	C	A	ENST00000616317	ENSG00000278540	ACACA	FALSE	FALSE
chr17	37088990	C	A	ENST00000616317	ENSG00000278540	ACACA	TRUE	TRUE
chr17	37088998	G	T	ENST00000616317	ENSG00000278540	ACACA	TRUE	TRUE
chr17	37089014	C	A	ENST00000616317	ENSG00000278540	ACACA	TRUE	TRUE
chr17	37089017	C	A	ENST00000616317	ENSG00000278540	ACACA	TRUE	TRUE
chr17	37089026	G	A	ENST00000616317	ENSG00000278540	ACACA	TRUE	TRUE
chr17	37089029	T	A	ENST00000616317	ENSG00000278540	ACACA	TRUE	TRUE
chr17	37089032	C	A	ENST00000616317	ENSG00000278540	ACACA	TRUE	TRUE
chr17	37089036	C	T	ENST00000616317	ENSG00000278540	ACACA	TRUE	TRUE
chr17	37089037	C	T	ENST00000616317	ENSG00000278540	ACACA	TRUE	TRUE
chr17	37089041	C	A	ENST00000616317	ENSG00000278540	ACACA	TRUE	TRUE
chr17	37089053	T	A	ENST00000616317	ENSG00000278540	ACACA	TRUE	TRUE
chr17	37089063	C	T	ENST00000616317	ENSG00000278540	ACACA	TRUE	TRUE
chr17	37089064	C	T	ENST00000616317	ENSG00000278540	ACACA	TRUE	TRUE
chr17	37089069	A	C	ENST00000616317	ENSG00000278540	ACACA	TRUE	TRUE
chr17	37089069	A	T	ENST00000616317	ENSG00000278540	ACACA	TRUE	TRUE
chr17	37089075	C	A	ENST00000616317	ENSG00000278540	ACACA	TRUE	FALSE
chr17	37089075	C	G	ENST00000616317	ENSG00000278540	ACACA	TRUE	FALSE
chr17	37089075	C	T	ENST00000616317	ENSG00000278540	ACACA	TRUE	FALSE
chr17	37089076	T	A	ENST00000616317	ENSG00000278540	ACACA	TRUE	FALSE
chr17	37089076	T	C	ENST00000616317	ENSG00000278540	ACACA	TRUE	FALSE
chr17	37089076	T	G	ENST00000616317	ENSG00000278540	ACACA	TRUE	FALSE
chr17	37096994	A	C	ENST00000616317	ENSG00000278540	ACACA	TRUE	FALSE
chr17	37096994	A	G	ENST00000616317	ENSG00000278540	ACACA	TRUE	FALSE
chr17	37096994	A	T	ENST00000616317	ENSG00000278540	ACACA	TRUE	FALSE
chr17	37096995	C	A	ENST00000616317	ENSG00000278540	ACACA	TRUE	FALSE
chr17	37096995	C	G	ENST00000616317	ENSG00000278540	ACACA	TRUE	FALSE
chr17	37096995	C	T	ENST00000616317	ENSG00000278540	ACACA	TRUE	FALSE
chr17	37096998	T	A	ENST00000616317	ENSG00000278540	ACACA	TRUE	TRUE
chr17	37097007	C	A	ENST00000616317	ENSG00000278540	ACACA	TRUE	TRUE
chr17	37097010	C	A	ENST00000616317	ENSG00000278540	ACACA	TRUE	TRUE
chr17	37097016	C	A	ENST00000616317	ENSG00000278540	ACACA	TRUE	TRUE
chr17	37097023	C	T	ENST00000616317	ENSG00000278540	ACACA	TRUE	TRUE
chr17	37097024	C	T	ENST00000616317	ENSG00000278540	ACACA	TRUE	TRUE
chr17	37097033	A	C	ENST00000616317	ENSG00000278540	ACACA	TRUE	TRUE
chr17	37097033	A	T	ENST00000616317	ENSG00000278540	ACACA	TRUE	TRUE
chr17	37097043	G	A	ENST00000616317	ENSG00000278540	ACACA	TRUE	TRUE
chr17	37097049	G	A	ENST00000616317	ENSG00000278540	ACACA	TRUE	TRUE
chr17	37097064	C	A	ENST00000616317	ENSG00000278540	ACACA	TRUE	TRUE
chr17	37097085	T	A	ENST00000616317	ENSG00000278540	ACACA	TRUE	TRUE
chr17	37097088	T	A	ENST00000616317	ENSG00000278540	ACACA	TRUE	TRUE
chr17	37097091	T	A	ENST00000616317	ENSG00000278540	ACACA	TRUE	TRUE
chr17	37097103	C	A	ENST00000616317	ENSG00000278540	ACACA	TRUE	TRUE
chr17	37097125	C	T	ENST00000616317	ENSG00000278540	ACACA	TRUE	TRUE
chr17	37097126	C	T	ENST00000616317	ENSG00000278540	ACACA	TRUE	TRUE
chr17	37097128	G	C	ENST00000616317	ENSG00000278540	ACACA	TRUE	TRUE
chr17	37097128	G	T	ENST00000616317	ENSG00000278540	ACACA	TRUE	TRUE
chr17	37097151	T	A	ENST00000616317	ENSG00000278540	ACACA	TRUE	TRUE
chr17	37097152	C	T	ENST00000616317	ENSG00000278540	ACACA	TRUE	TRUE
chr17	37097153	C	T	ENST00000616317	ENSG00000278540	ACACA	TRUE	TRUE
chr17	37097167	C	A	ENST00000616317	ENSG00000278540	ACACA	TRUE	FALSE
chr17	37097167	C	G	ENST00000616317	ENSG00000278540	ACACA	TRUE	FALSE
chr17	37097167	C	T	ENST00000616317	ENSG00000278540	ACACA	TRUE	FALSE
chr17	37097168	T	A	ENST00000616317	ENSG00000278540	ACACA	TRUE	FALSE
chr17	37097168	T	C	ENST00000616317	ENSG00000278540	ACACA	TRUE	FALSE
chr17	37097168	T	G	ENST00000616317	ENSG00000278540	ACACA	TRUE	FALSE
chr17	37097828	A	C	ENST00000616317	ENSG00000278540	ACACA	TRUE	FALSE
chr17	37097828	A	G	ENST00000616317	ENSG00000278540	ACACA	TRUE	FALSE
chr17	37097828	A	T	ENST00000616317	ENSG00000278540	ACACA	TRUE	FALSE
chr17	37097829	C	A	ENST00000616317	ENSG00000278540	ACACA	TRUE	FALSE
chr17	37097829	C	G	ENST00000616317	ENSG00000278540	ACACA	TRUE	FALSE
chr17	37097829	C	T	ENST00000616317	ENSG00000278540	ACACA	TRUE	FALSE
chr17	37097844	T	A	ENST00000616317	ENSG00000278540	ACACA	TRUE	TRUE
chr17	37097847	C	A	ENST00000616317	ENSG00000278540	ACACA	TRUE	TRUE
chr17	37097850	G	A	ENST00000616317	ENSG00000278540	ACACA	TRUE	TRUE
chr17	37097873	A	T	ENST00000616317	ENSG00000278540	ACACA	TRUE	TRUE
chr17	37097886	G	A	ENST00000616317	ENSG00000278540	ACACA	TRUE	TRUE
chr17	37097898	G	A	ENST00000616317	ENSG00000278540	ACACA	TRUE	TRUE
chr17	37097902	G	C	ENST00000616317	ENSG00000278540	ACACA	TRUE	TRUE
chr17	37097902	G	T	ENST00000616317	ENSG00000278540	ACACA	TRUE	TRUE
chr17	37097922	C	A	ENST00000616317	ENSG00000278540	ACACA	TRUE	TRUE
chr17	37097925	C	A	ENST00000616317	ENSG00000278540	ACACA	TRUE	TRUE
chr17	37097931	C	A	ENST00000616317	ENSG00000278540	ACACA	TRUE	TRUE
chr17	37097934	T	A	ENST00000616317	ENSG00000278540	ACACA	TRUE	TRUE
chr17	37097936	A	T	ENST00000616317	ENSG00000278540	ACACA	TRUE	TRUE
chr17	37097940	T	A	ENST00000616317	ENSG00000278540	ACACA	TRUE	TRUE
chr17	37097946	C	A	ENST00000616317	ENSG00000278540	ACACA	TRUE	TRUE
chr17	37097948	A	T	ENST00000616317	ENSG00000278540	ACACA	TRUE	TRUE
chr17	37097952	C	A	ENST00000616317	ENSG00000278540	ACACA	TRUE	TRUE
chr17	37097955	T	A	ENST00000616317	ENSG00000278540	ACACA	TRUE	TRUE
chr17	37097961	C	A	ENST00000616317	ENSG00000278540	ACACA	TRUE	TRUE
chr17	37097976	C	A	ENST00000616317	ENSG00000278540	ACACA	TRUE	TRUE
chr17	37097985	C	A	ENST00000616317	ENSG00000278540	ACACA	TRUE	FALSE
chr17	37097985	C	G	ENST00000616317	ENSG00000278540	ACACA	TRUE	FALSE
chr17	37097985	C	T	ENST00000616317	ENSG00000278540	ACACA	TRUE	FALSE
chr17	37097986	T	A	ENST00000616317	ENSG00000278540	ACACA	TRUE	FALSE
chr17	37097986	T	C	ENST00000616317	ENSG00000278540	ACACA	TRUE	FALSE
chr17	37097986	T	G	ENST00000616317	ENSG00000278540	ACACA	TRUE	FALSE
chr17	37111529	A	C	ENST00000616317	ENSG00000278540	ACACA	TRUE	TRUE
chr17	37111529	A	G	ENST00000616317	ENSG00000278540	ACACA	TRUE	FALSE
chr17	37111529	A	T	ENST00000616317	ENSG00000278540	ACACA	TRUE	TRUE
chr17	37111530	C	A	ENST00000616317	ENSG00000278540	ACACA	TRUE	FALSE
chr17	37111530	C	G	ENST00000616317	ENSG00000278540	ACACA	TRUE	TRUE
chr17	37111530	C	T	ENST00000616317	ENSG00000278540	ACACA	TRUE	FALSE
chr17	37111533	A	T	ENST00000616317	ENSG00000278540	ACACA	TRUE	TRUE
chr17	37111537	G	A	ENST00000616317	ENSG00000278540	ACACA	TRUE	TRUE
chr17	37111540	C	A	ENST00000616317	ENSG00000278540	ACACA	TRUE	TRUE
chr17	37111545	A	T	ENST00000616317	ENSG00000278540	ACACA	TRUE	TRUE
chr17	37111553	G	C	ENST00000616317	ENSG00000278540	ACACA	TRUE	TRUE
chr17	37111553	G	T	ENST00000616317	ENSG00000278540	ACACA	TRUE	TRUE
chr17	37111582	T	A	ENST00000616317	ENSG00000278540	ACACA	TRUE	TRUE
chr17	37111594	T	A	ENST00000616317	ENSG00000278540	ACACA	TRUE	TRUE
chr17	37111597	T	A	ENST00000616317	ENSG00000278540	ACACA	TRUE	TRUE
chr17	37111606	T	A	ENST00000616317	ENSG00000278540	ACACA	TRUE	TRUE
chr17	37111612	C	A	ENST00000616317	ENSG00000278540	ACACA	TRUE	TRUE
chr17	37111624	C	A	ENST00000616317	ENSG00000278540	ACACA	TRUE	TRUE
chr17	37111630	C	A	ENST00000616317	ENSG00000278540	ACACA	TRUE	TRUE
chr17	37111642	C	A	ENST00000616317	ENSG00000278540	ACACA	TRUE	TRUE
chr17	37111644	C	A	ENST00000616317	ENSG00000278540	ACACA	TRUE	FALSE
chr17	37111644	C	G	ENST00000616317	ENSG00000278540	ACACA	TRUE	FALSE
chr17	37111644	C	T	ENST00000616317	ENSG00000278540	ACACA	TRUE	FALSE
chr17	37111645	T	A	ENST00000616317	ENSG00000278540	ACACA	TRUE	FALSE
chr17	37111645	T	C	ENST00000616317	ENSG00000278540	ACACA	TRUE	FALSE
chr17	37111645	T	G	ENST00000616317	ENSG00000278540	ACACA	TRUE	FALSE
chr17	37113086	A	C	ENST00000616317	ENSG00000278540	ACACA	TRUE	FALSE
chr17	37113086	A	G	ENST00000616317	ENSG00000278540	ACACA	TRUE	FALSE
chr17	37113086	A	T	ENST00000616317	ENSG00000278540	ACACA	TRUE	FALSE
chr17	37113087	C	A	ENST00000616317	ENSG00000278540	ACACA	TRUE	FALSE
chr17	37113087	C	G	ENST00000616317	ENSG00000278540	ACACA	TRUE	FALSE
chr17	37113087	C	T	ENST00000616317	ENSG00000278540	ACACA	TRUE	FALSE
chr17	37113095	C	A	ENST00000616317	ENSG00000278540	ACACA	TRUE	TRUE
chr17	37113098	G	A	ENST00000616317	ENSG00000278540	ACACA	TRUE	TRUE
chr17	37113105	A	C	ENST00000616317	ENSG00000278540	ACACA	TRUE	TRUE
chr17	37113105	A	T	ENST00000616317	ENSG00000278540	ACACA	TRUE	TRUE
chr17	37113113	C	A	ENST00000616317	ENSG00000278540	ACACA	TRUE	TRUE
chr17	37113150	C	T	ENST00000616317	ENSG00000278540	ACACA	TRUE	TRUE
chr17	37113151	C	T	ENST00000616317	ENSG00000278540	ACACA	TRUE	TRUE
chr17	37113170	C	A	ENST00000616317	ENSG00000278540	ACACA	TRUE	TRUE
chr17	37113176	G	A	ENST00000616317	ENSG00000278540	ACACA	TRUE	TRUE
chr17	37113186	G	C	ENST00000616317	ENSG00000278540	ACACA	TRUE	TRUE
chr17	37113186	G	T	ENST00000616317	ENSG00000278540	ACACA	TRUE	TRUE
chr17	37113203	G	A	ENST00000616317	ENSG00000278540	ACACA	TRUE	TRUE
chr17	37113204	G	T	ENST00000616317	ENSG00000278540	ACACA	TRUE	TRUE
chr17	37113207	G	T	ENST00000616317	ENSG00000278540	ACACA	TRUE	TRUE
chr17	37113212	C	A	ENST00000616317	ENSG00000278540	ACACA	TRUE	TRUE
chr17	37113217	A	T	ENST00000616317	ENSG00000278540	ACACA	TRUE	TRUE
chr17	37113231	G	C	ENST00000616317	ENSG00000278540	ACACA	TRUE	TRUE
chr17	37113231	G	T	ENST00000616317	ENSG00000278540	ACACA	TRUE	TRUE
chr17	37113245	T	A	ENST00000616317	ENSG00000278540	ACACA	TRUE	TRUE
chr17	37113254	G	A	ENST00000616317	ENSG00000278540	ACACA	TRUE	TRUE
chr17	37113258	G	C	ENST00000616317	ENSG00000278540	ACACA	TRUE	TRUE
chr17	37113258	G	T	ENST00000616317	ENSG00000278540	ACACA	TRUE	TRUE
chr17	37113266	C	A	ENST00000616317	ENSG00000278540	ACACA	TRUE	FALSE
chr17	37113266	C	G	ENST00000616317	ENSG00000278540	ACACA	TRUE	FALSE
chr17	37113266	C	T	ENST00000616317	ENSG00000278540	ACACA	TRUE	FALSE
chr17	37113267	T	A	ENST00000616317	ENSG00000278540	ACACA	TRUE	FALSE
chr17	37113267	T	C	ENST00000616317	ENSG00000278540	ACACA	TRUE	FALSE
chr17	37113267	T	G	ENST00000616317	ENSG00000278540	ACACA	TRUE	FALSE
chr17	37121353	A	C	ENST00000616317	ENSG00000278540	ACACA	TRUE	FALSE
chr17	37121353	A	G	ENST00000616317	ENSG00000278540	ACACA	TRUE	FALSE
chr17	37121353	A	T	ENST00000616317	ENSG00000278540	ACACA	TRUE	FALSE
chr17	37121354	C	A	ENST00000616317	ENSG00000278540	ACACA	TRUE	FALSE
chr17	37121354	C	G	ENST00000616317	ENSG00000278540	ACACA	TRUE	FALSE
chr17	37121354	C	T	ENST00000616317	ENSG00000278540	ACACA	TRUE	FALSE
chr17	37121358	T	A	ENST00000616317	ENSG00000278540	ACACA	TRUE	TRUE
chr17	37121364	C	A	ENST00000616317	ENSG00000278540	ACACA	TRUE	TRUE
chr17	37121379	T	A	ENST00000616317	ENSG00000278540	ACACA	TRUE	TRUE
chr17	37121380	C	T	ENST00000616317	ENSG00000278540	ACACA	TRUE	TRUE
chr17	37121381	C	T	ENST00000616317	ENSG00000278540	ACACA	TRUE	TRUE
chr17	37121412	C	A	ENST00000616317	ENSG00000278540	ACACA	TRUE	TRUE
chr17	37121427	T	A	ENST00000616317	ENSG00000278540	ACACA	TRUE	TRUE
chr17	37121436	G	A	ENST00000616317	ENSG00000278540	ACACA	TRUE	TRUE
chr17	37121437	A	C	ENST00000616317	ENSG00000278540	ACACA	TRUE	TRUE
chr17	37121437	A	T	ENST00000616317	ENSG00000278540	ACACA	TRUE	TRUE
chr17	37121445	T	A	ENST00000616317	ENSG00000278540	ACACA	TRUE	TRUE
chr17	37121464	C	T	ENST00000616317	ENSG00000278540	ACACA	TRUE	TRUE
chr17	37121465	C	T	ENST00000616317	ENSG00000278540	ACACA	TRUE	TRUE
chr17	37121472	G	A	ENST00000616317	ENSG00000278540	ACACA	TRUE	TRUE
chr17	37121481	G	A	ENST00000616317	ENSG00000278540	ACACA	TRUE	TRUE
chr17	37121484	G	A	ENST00000616317	ENSG00000278540	ACACA	TRUE	TRUE
chr17	37121491	C	A	ENST00000616317	ENSG00000278540	ACACA	TRUE	FALSE
chr17	37121491	C	G	ENST00000616317	ENSG00000278540	ACACA	TRUE	FALSE
chr17	37121491	C	T	ENST00000616317	ENSG00000278540	ACACA	TRUE	FALSE
chr17	37121492	T	A	ENST00000616317	ENSG00000278540	ACACA	TRUE	FALSE
chr17	37121492	T	C	ENST00000616317	ENSG00000278540	ACACA	TRUE	FALSE
chr17	37121492	T	G	ENST00000616317	ENSG00000278540	ACACA	TRUE	FALSE
chr17	37122529	A	C	ENST00000616317	ENSG00000278540	ACACA	TRUE	FALSE
chr17	37122529	A	G	ENST00000616317	ENSG00000278540	ACACA	TRUE	FALSE
chr17	37122529	A	T	ENST00000616317	ENSG00000278540	ACACA	TRUE	FALSE
chr17	37122530	C	A	ENST00000616317	ENSG00000278540	ACACA	TRUE	FALSE
chr17	37122530	C	G	ENST00000616317	ENSG00000278540	ACACA	TRUE	FALSE
chr17	37122530	C	T	ENST00000616317	ENSG00000278540	ACACA	TRUE	FALSE
chr17	37122533	T	A	ENST00000616317	ENSG00000278540	ACACA	TRUE	TRUE
chr17	37122539	C	A	ENST00000616317	ENSG00000278540	ACACA	TRUE	TRUE
chr17	37122578	C	A	ENST00000616317	ENSG00000278540	ACACA	TRUE	TRUE
chr17	37122587	G	A	ENST00000616317	ENSG00000278540	ACACA	TRUE	TRUE
chr17	37122593	C	A	ENST00000616317	ENSG00000278540	ACACA	TRUE	TRUE
chr17	37122608	C	A	ENST00000616317	ENSG00000278540	ACACA	TRUE	TRUE
chr17	37122620	C	A	ENST00000616317	ENSG00000278540	ACACA	TRUE	TRUE
chr17	37122623	C	A	ENST00000616317	ENSG00000278540	ACACA	TRUE	TRUE
chr17	37122628	C	A	ENST00000616317	ENSG00000278540	ACACA	TRUE	FALSE
chr17	37122628	C	G	ENST00000616317	ENSG00000278540	ACACA	TRUE	FALSE
chr17	37122628	C	T	ENST00000616317	ENSG00000278540	ACACA	TRUE	FALSE
chr17	37122629	T	A	ENST00000616317	ENSG00000278540	ACACA	TRUE	FALSE
chr17	37122629	T	C	ENST00000616317	ENSG00000278540	ACACA	TRUE	FALSE
chr17	37122629	T	G	ENST00000616317	ENSG00000278540	ACACA	TRUE	FALSE
chr17	37125696	A	C	ENST00000616317	ENSG00000278540	ACACA	TRUE	FALSE
chr17	37125696	A	G	ENST00000616317	ENSG00000278540	ACACA	TRUE	FALSE
chr17	37125696	A	T	ENST00000616317	ENSG00000278540	ACACA	TRUE	FALSE
chr17	37125697	C	A	ENST00000616317	ENSG00000278540	ACACA	TRUE	FALSE
chr17	37125697	C	G	ENST00000616317	ENSG00000278540	ACACA	TRUE	FALSE
chr17	37125697	C	T	ENST00000616317	ENSG00000278540	ACACA	TRUE	FALSE
chr17	37125705	T	A	ENST00000616317	ENSG00000278540	ACACA	TRUE	TRUE
chr17	37125723	G	A	ENST00000616317	ENSG00000278540	ACACA	TRUE	TRUE
chr17	37125727	C	T	ENST00000616317	ENSG00000278540	ACACA	TRUE	TRUE
chr17	37125728	C	T	ENST00000616317	ENSG00000278540	ACACA	TRUE	TRUE
chr17	37125735	G	A	ENST00000616317	ENSG00000278540	ACACA	TRUE	TRUE
chr17	37125744	C	A	ENST00000616317	ENSG00000278540	ACACA	TRUE	TRUE
chr17	37125746	G	C	ENST00000616317	ENSG00000278540	ACACA	TRUE	TRUE
chr17	37125746	G	T	ENST00000616317	ENSG00000278540	ACACA	TRUE	TRUE
chr17	37125756	C	A	ENST00000616317	ENSG00000278540	ACACA	TRUE	TRUE
chr17	37125757	A	C	ENST00000616317	ENSG00000278540	ACACA	TRUE	TRUE
chr17	37125757	A	T	ENST00000616317	ENSG00000278540	ACACA	TRUE	TRUE
chr17	37125776	A	T	ENST00000616317	ENSG00000278540	ACACA	TRUE	TRUE
chr17	37125778	C	T	ENST00000616317	ENSG00000278540	ACACA	TRUE	TRUE
chr17	37125779	C	T	ENST00000616317	ENSG00000278540	ACACA	TRUE	TRUE
chr17	37125783	G	A	ENST00000616317	ENSG00000278540	ACACA	TRUE	TRUE
chr17	37125789	T	A	ENST00000616317	ENSG00000278540	ACACA	TRUE	TRUE
chr17	37125792	G	A	ENST00000616317	ENSG00000278540	ACACA	TRUE	TRUE
chr17	37125795	C	A	ENST00000616317	ENSG00000278540	ACACA	TRUE	FALSE
chr17	37125795	C	G	ENST00000616317	ENSG00000278540	ACACA	TRUE	FALSE
chr17	37125795	C	T	ENST00000616317	ENSG00000278540	ACACA	TRUE	FALSE
chr17	37125796	T	A	ENST00000616317	ENSG00000278540	ACACA	TRUE	FALSE
chr17	37125796	T	C	ENST00000616317	ENSG00000278540	ACACA	TRUE	FALSE
chr17	37125796	T	G	ENST00000616317	ENSG00000278540	ACACA	TRUE	FALSE
chr17	37129363	A	C	ENST00000616317	ENSG00000278540	ACACA	TRUE	FALSE
chr17	37129363	A	G	ENST00000616317	ENSG00000278540	ACACA	TRUE	FALSE
chr17	37129363	A	T	ENST00000616317	ENSG00000278540	ACACA	TRUE	FALSE
chr17	37129364	C	A	ENST00000616317	ENSG00000278540	ACACA	TRUE	FALSE
chr17	37129364	C	G	ENST00000616317	ENSG00000278540	ACACA	TRUE	FALSE
chr17	37129364	C	T	ENST00000616317	ENSG00000278540	ACACA	TRUE	FALSE
chr17	37129390	C	T	ENST00000616317	ENSG00000278540	ACACA	TRUE	TRUE
chr17	37129391	C	T	ENST00000616317	ENSG00000278540	ACACA	TRUE	TRUE
chr17	37129395	G	A	ENST00000616317	ENSG00000278540	ACACA	TRUE	TRUE
chr17	37129402	G	C	ENST00000616317	ENSG00000278540	ACACA	TRUE	TRUE
chr17	37129402	G	T	ENST00000616317	ENSG00000278540	ACACA	TRUE	TRUE
chr17	37129413	T	A	ENST00000616317	ENSG00000278540	ACACA	TRUE	TRUE
chr17	37129428	C	A	ENST00000616317	ENSG00000278540	ACACA	TRUE	TRUE
chr17	37129437	T	A	ENST00000616317	ENSG00000278540	ACACA	TRUE	TRUE
chr17	37129452	T	A	ENST00000616317	ENSG00000278540	ACACA	TRUE	TRUE
chr17	37129454	G	C	ENST00000616317	ENSG00000278540	ACACA	TRUE	TRUE
chr17	37129454	G	T	ENST00000616317	ENSG00000278540	ACACA	TRUE	TRUE
chr17	37129472	G	C	ENST00000616317	ENSG00000278540	ACACA	TRUE	TRUE
chr17	37129472	G	T	ENST00000616317	ENSG00000278540	ACACA	TRUE	TRUE
chr17	37129486	C	A	ENST00000616317	ENSG00000278540	ACACA	TRUE	FALSE
chr17	37129486	C	G	ENST00000616317	ENSG00000278540	ACACA	TRUE	FALSE
chr17	37129486	C	T	ENST00000616317	ENSG00000278540	ACACA	TRUE	FALSE
chr17	37129487	T	A	ENST00000616317	ENSG00000278540	ACACA	TRUE	FALSE
chr17	37129487	T	C	ENST00000616317	ENSG00000278540	ACACA	TRUE	FALSE
chr17	37129487	T	G	ENST00000616317	ENSG00000278540	ACACA	TRUE	FALSE
chr17	37130073	A	C	ENST00000616317	ENSG00000278540	ACACA	TRUE	FALSE
chr17	37130073	A	G	ENST00000616317	ENSG00000278540	ACACA	TRUE	FALSE
chr17	37130073	A	T	ENST00000616317	ENSG00000278540	ACACA	TRUE	FALSE
chr17	37130074	C	A	ENST00000616317	ENSG00000278540	ACACA	TRUE	FALSE
chr17	37130074	C	G	ENST00000616317	ENSG00000278540	ACACA	TRUE	FALSE
chr17	37130074	C	T	ENST00000616317	ENSG00000278540	ACACA	TRUE	FALSE
chr17	37130077	T	A	ENST00000616317	ENSG00000278540	ACACA	TRUE	TRUE
chr17	37130084	G	C	ENST00000616317	ENSG00000278540	ACACA	TRUE	TRUE
chr17	37130084	G	T	ENST00000616317	ENSG00000278540	ACACA	TRUE	TRUE
chr17	37130093	C	T	ENST00000616317	ENSG00000278540	ACACA	TRUE	TRUE
chr17	37130094	C	T	ENST00000616317	ENSG00000278540	ACACA	TRUE	TRUE
chr17	37130119	C	A	ENST00000616317	ENSG00000278540	ACACA	TRUE	TRUE
chr17	37130129	A	T	ENST00000616317	ENSG00000278540	ACACA	TRUE	TRUE
chr17	37130138	G	T	ENST00000616317	ENSG00000278540	ACACA	TRUE	TRUE
chr17	37130170	G	A	ENST00000616317	ENSG00000278540	ACACA	TRUE	TRUE
chr17	37130185	G	A	ENST00000616317	ENSG00000278540	ACACA	TRUE	TRUE
chr17	37130198	G	C	ENST00000616317	ENSG00000278540	ACACA	TRUE	TRUE
chr17	37130198	G	T	ENST00000616317	ENSG00000278540	ACACA	TRUE	TRUE
chr17	37130206	C	A	ENST00000616317	ENSG00000278540	ACACA	TRUE	TRUE
chr17	37130219	C	A	ENST00000616317	ENSG00000278540	ACACA	TRUE	FALSE
chr17	37130219	C	G	ENST00000616317	ENSG00000278540	ACACA	TRUE	FALSE
chr17	37130219	C	T	ENST00000616317	ENSG00000278540	ACACA	TRUE	FALSE
chr17	37130220	T	A	ENST00000616317	ENSG00000278540	ACACA	TRUE	FALSE
chr17	37130220	T	C	ENST00000616317	ENSG00000278540	ACACA	TRUE	FALSE
chr17	37130220	T	G	ENST00000616317	ENSG00000278540	ACACA	TRUE	FALSE
chr17	37149862	A	C	ENST00000616317	ENSG00000278540	ACACA	TRUE	FALSE
chr17	37149862	A	G	ENST00000616317	ENSG00000278540	ACACA	TRUE	FALSE
chr17	37149862	A	T	ENST00000616317	ENSG00000278540	ACACA	TRUE	FALSE
chr17	37149863	C	A	ENST00000616317	ENSG00000278540	ACACA	TRUE	FALSE
chr17	37149863	C	G	ENST00000616317	ENSG00000278540	ACACA	TRUE	FALSE
chr17	37149863	C	T	ENST00000616317	ENSG00000278540	ACACA	TRUE	FALSE
chr17	37149866	T	A	ENST00000616317	ENSG00000278540	ACACA	TRUE	TRUE
chr17	37149878	C	A	ENST00000616317	ENSG00000278540	ACACA	TRUE	TRUE
chr17	37149884	C	A	ENST00000616317	ENSG00000278540	ACACA	TRUE	TRUE
chr17	37149895	A	C	ENST00000616317	ENSG00000278540	ACACA	TRUE	TRUE
chr17	37149895	A	T	ENST00000616317	ENSG00000278540	ACACA	TRUE	TRUE
chr17	37149908	C	A	ENST00000616317	ENSG00000278540	ACACA	TRUE	TRUE
chr17	37149914	G	A	ENST00000616317	ENSG00000278540	ACACA	TRUE	TRUE
chr17	37149923	T	A	ENST00000616317	ENSG00000278540	ACACA	TRUE	TRUE
chr17	37149926	G	A	ENST00000616317	ENSG00000278540	ACACA	TRUE	TRUE
chr17	37149929	C	A	ENST00000616317	ENSG00000278540	ACACA	TRUE	TRUE
chr17	37149942	G	C	ENST00000616317	ENSG00000278540	ACACA	TRUE	TRUE
chr17	37149942	G	T	ENST00000616317	ENSG00000278540	ACACA	TRUE	TRUE
chr17	37149966	G	T	ENST00000616317	ENSG00000278540	ACACA	TRUE	TRUE
chr17	37149975	C	A	ENST00000616317	ENSG00000278540	ACACA	TRUE	FALSE
chr17	37149975	C	G	ENST00000616317	ENSG00000278540	ACACA	TRUE	FALSE
chr17	37149975	C	T	ENST00000616317	ENSG00000278540	ACACA	TRUE	FALSE
chr17	37149976	T	A	ENST00000616317	ENSG00000278540	ACACA	TRUE	FALSE
chr17	37149976	T	C	ENST00000616317	ENSG00000278540	ACACA	TRUE	FALSE
chr17	37149976	T	G	ENST00000616317	ENSG00000278540	ACACA	TRUE	FALSE
chr17	37151299	A	C	ENST00000616317	ENSG00000278540	ACACA	TRUE	FALSE
chr17	37151299	A	G	ENST00000616317	ENSG00000278540	ACACA	TRUE	FALSE
chr17	37151299	A	T	ENST00000616317	ENSG00000278540	ACACA	TRUE	FALSE
chr17	37151300	C	A	ENST00000616317	ENSG00000278540	ACACA	TRUE	FALSE
chr17	37151300	C	G	ENST00000616317	ENSG00000278540	ACACA	TRUE	FALSE
chr17	37151300	C	T	ENST00000616317	ENSG00000278540	ACACA	TRUE	FALSE
chr17	37151321	C	A	ENST00000616317	ENSG00000278540	ACACA	TRUE	TRUE
chr17	37151325	A	C	ENST00000616317	ENSG00000278540	ACACA	TRUE	TRUE
chr17	37151325	A	T	ENST00000616317	ENSG00000278540	ACACA	TRUE	TRUE
chr17	37151332	A	T	ENST00000616317	ENSG00000278540	ACACA	TRUE	TRUE
chr17	37151335	G	C	ENST00000616317	ENSG00000278540	ACACA	TRUE	TRUE
chr17	37151335	G	T	ENST00000616317	ENSG00000278540	ACACA	TRUE	TRUE
chr17	37151342	C	A	ENST00000616317	ENSG00000278540	ACACA	TRUE	TRUE
chr17	37151345	C	A	ENST00000616317	ENSG00000278540	ACACA	TRUE	TRUE
chr17	37151357	C	A	ENST00000616317	ENSG00000278540	ACACA	TRUE	TRUE
chr17	37151366	G	A	ENST00000616317	ENSG00000278540	ACACA	TRUE	TRUE
chr17	37151375	C	A	ENST00000616317	ENSG00000278540	ACACA	TRUE	TRUE
chr17	37151381	C	A	ENST00000616317	ENSG00000278540	ACACA	TRUE	TRUE
chr17	37151387	C	A	ENST00000616317	ENSG00000278540	ACACA	TRUE	TRUE
chr17	37151390	C	A	ENST00000616317	ENSG00000278540	ACACA	TRUE	TRUE
chr17	37151393	C	A	ENST00000616317	ENSG00000278540	ACACA	TRUE	TRUE
chr17	37151396	T	A	ENST00000616317	ENSG00000278540	ACACA	TRUE	TRUE
chr17	37151417	T	A	ENST00000616317	ENSG00000278540	ACACA	TRUE	TRUE
chr17	37151418	G	C	ENST00000616317	ENSG00000278540	ACACA	TRUE	TRUE
chr17	37151418	G	T	ENST00000616317	ENSG00000278540	ACACA	TRUE	TRUE
chr17	37151422	C	A	ENST00000616317	ENSG00000278540	ACACA	TRUE	FALSE
chr17	37151422	C	G	ENST00000616317	ENSG00000278540	ACACA	TRUE	FALSE
chr17	37151422	C	T	ENST00000616317	ENSG00000278540	ACACA	TRUE	FALSE
chr17	37151423	T	A	ENST00000616317	ENSG00000278540	ACACA	TRUE	FALSE
chr17	37151423	T	C	ENST00000616317	ENSG00000278540	ACACA	TRUE	FALSE
chr17	37151423	T	G	ENST00000616317	ENSG00000278540	ACACA	TRUE	FALSE
chr17	37155681	A	C	ENST00000616317	ENSG00000278540	ACACA	TRUE	FALSE
chr17	37155681	A	G	ENST00000616317	ENSG00000278540	ACACA	TRUE	FALSE
chr17	37155681	A	T	ENST00000616317	ENSG00000278540	ACACA	TRUE	FALSE
chr17	37155682	C	A	ENST00000616317	ENSG00000278540	ACACA	TRUE	FALSE
chr17	37155682	C	G	ENST00000616317	ENSG00000278540	ACACA	TRUE	FALSE
chr17	37155682	C	T	ENST00000616317	ENSG00000278540	ACACA	TRUE	FALSE
chr17	37155690	C	A	ENST00000616317	ENSG00000278540	ACACA	TRUE	TRUE
chr17	37155693	C	A	ENST00000616317	ENSG00000278540	ACACA	TRUE	TRUE
chr17	37155696	C	A	ENST00000616317	ENSG00000278540	ACACA	TRUE	TRUE
chr17	37155702	C	A	ENST00000616317	ENSG00000278540	ACACA	TRUE	TRUE
chr17	37155711	C	A	ENST00000616317	ENSG00000278540	ACACA	TRUE	TRUE
chr17	37155712	A	T	ENST00000616317	ENSG00000278540	ACACA	TRUE	TRUE
chr17	37155741	T	A	ENST00000616317	ENSG00000278540	ACACA	TRUE	TRUE
chr17	37155744	T	A	ENST00000616317	ENSG00000278540	ACACA	TRUE	TRUE
chr17	37155745	A	C	ENST00000616317	ENSG00000278540	ACACA	TRUE	TRUE
chr17	37155745	A	T	ENST00000616317	ENSG00000278540	ACACA	TRUE	TRUE
chr17	37155753	G	A	ENST00000616317	ENSG00000278540	ACACA	TRUE	TRUE
chr17	37155763	A	C	ENST00000616317	ENSG00000278540	ACACA	TRUE	TRUE
chr17	37155763	A	T	ENST00000616317	ENSG00000278540	ACACA	TRUE	TRUE
chr17	37155767	A	C	ENST00000616317	ENSG00000278540	ACACA	TRUE	TRUE
chr17	37155767	A	T	ENST00000616317	ENSG00000278540	ACACA	TRUE	TRUE
chr17	37155769	A	C	ENST00000616317	ENSG00000278540	ACACA	TRUE	TRUE
chr17	37155769	A	T	ENST00000616317	ENSG00000278540	ACACA	TRUE	TRUE
chr17	37155775	G	C	ENST00000616317	ENSG00000278540	ACACA	TRUE	TRUE
chr17	37155775	G	T	ENST00000616317	ENSG00000278540	ACACA	TRUE	TRUE
chr17	37155780	C	A	ENST00000616317	ENSG00000278540	ACACA	TRUE	TRUE
chr17	37155781	C	A	ENST00000616317	ENSG00000278540	ACACA	TRUE	FALSE
chr17	37155781	C	G	ENST00000616317	ENSG00000278540	ACACA	TRUE	FALSE
chr17	37155781	C	T	ENST00000616317	ENSG00000278540	ACACA	TRUE	FALSE
chr17	37155782	T	A	ENST00000616317	ENSG00000278540	ACACA	TRUE	FALSE
chr17	37155782	T	C	ENST00000616317	ENSG00000278540	ACACA	TRUE	FALSE
chr17	37155782	T	G	ENST00000616317	ENSG00000278540	ACACA	TRUE	FALSE
chr17	37161779	A	C	ENST00000616317	ENSG00000278540	ACACA	TRUE	FALSE
chr17	37161779	A	G	ENST00000616317	ENSG00000278540	ACACA	TRUE	FALSE
chr17	37161779	A	T	ENST00000616317	ENSG00000278540	ACACA	TRUE	FALSE
chr17	37161780	C	A	ENST00000616317	ENSG00000278540	ACACA	TRUE	FALSE
chr17	37161780	C	G	ENST00000616317	ENSG00000278540	ACACA	TRUE	FALSE
chr17	37161780	C	T	ENST00000616317	ENSG00000278540	ACACA	TRUE	FALSE
chr17	37161783	T	A	ENST00000616317	ENSG00000278540	ACACA	TRUE	TRUE
chr17	37161784	G	C	ENST00000616317	ENSG00000278540	ACACA	TRUE	TRUE
chr17	37161784	G	T	ENST00000616317	ENSG00000278540	ACACA	TRUE	TRUE
chr17	37161795	C	A	ENST00000616317	ENSG00000278540	ACACA	TRUE	TRUE
chr17	37161805	C	T	ENST00000616317	ENSG00000278540	ACACA	TRUE	TRUE
chr17	37161806	C	T	ENST00000616317	ENSG00000278540	ACACA	TRUE	TRUE
chr17	37161834	C	A	ENST00000616317	ENSG00000278540	ACACA	TRUE	TRUE
chr17	37161837	C	A	ENST00000616317	ENSG00000278540	ACACA	TRUE	TRUE
chr17	37161846	C	A	ENST00000616317	ENSG00000278540	ACACA	TRUE	TRUE
chr17	37161852	T	A	ENST00000616317	ENSG00000278540	ACACA	TRUE	TRUE
chr17	37161858	C	A	ENST00000616317	ENSG00000278540	ACACA	TRUE	TRUE
chr17	37161869	G	C	ENST00000616317	ENSG00000278540	ACACA	TRUE	TRUE
chr17	37161869	G	T	ENST00000616317	ENSG00000278540	ACACA	TRUE	TRUE
chr17	37161874	A	C	ENST00000616317	ENSG00000278540	ACACA	TRUE	TRUE
chr17	37161874	A	T	ENST00000616317	ENSG00000278540	ACACA	TRUE	TRUE
chr17	37161894	C	A	ENST00000616317	ENSG00000278540	ACACA	TRUE	TRUE
chr17	37161909	C	A	ENST00000616317	ENSG00000278540	ACACA	TRUE	TRUE
chr17	37161918	T	A	ENST00000616317	ENSG00000278540	ACACA	TRUE	TRUE
chr17	37161926	A	C	ENST00000616317	ENSG00000278540	ACACA	TRUE	TRUE
chr17	37161926	A	T	ENST00000616317	ENSG00000278540	ACACA	TRUE	TRUE
chr17	37161929	A	T	ENST00000616317	ENSG00000278540	ACACA	TRUE	TRUE
chr17	37161936	C	A	ENST00000616317	ENSG00000278540	ACACA	TRUE	TRUE
chr17	37161939	G	A	ENST00000616317	ENSG00000278540	ACACA	TRUE	TRUE
chr17	37161960	G	A	ENST00000616317	ENSG00000278540	ACACA	TRUE	TRUE
chr17	37161961	G	C	ENST00000616317	ENSG00000278540	ACACA	TRUE	TRUE
chr17	37161961	G	T	ENST00000616317	ENSG00000278540	ACACA	TRUE	TRUE
chr17	37161996	G	A	ENST00000616317	ENSG00000278540	ACACA	TRUE	TRUE
chr17	37162002	C	A	ENST00000616317	ENSG00000278540	ACACA	TRUE	TRUE
chr17	37162006	A	C	ENST00000616317	ENSG00000278540	ACACA	TRUE	TRUE
chr17	37162006	A	T	ENST00000616317	ENSG00000278540	ACACA	TRUE	TRUE
chr17	37162011	C	A	ENST00000616317	ENSG00000278540	ACACA	TRUE	TRUE
chr17	37162020	T	A	ENST00000616317	ENSG00000278540	ACACA	TRUE	TRUE
chr17	37162032	T	A	ENST00000616317	ENSG00000278540	ACACA	TRUE	TRUE
chr17	37162033	C	T	ENST00000616317	ENSG00000278540	ACACA	TRUE	TRUE
chr17	37162034	C	T	ENST00000616317	ENSG00000278540	ACACA	TRUE	TRUE
chr17	37162051	C	A	ENST00000616317	ENSG00000278540	ACACA	TRUE	FALSE
chr17	37162051	C	G	ENST00000616317	ENSG00000278540	ACACA	TRUE	FALSE
chr17	37162051	C	T	ENST00000616317	ENSG00000278540	ACACA	TRUE	FALSE
chr17	37162052	T	A	ENST00000616317	ENSG00000278540	ACACA	TRUE	FALSE
chr17	37162052	T	C	ENST00000616317	ENSG00000278540	ACACA	TRUE	FALSE
chr17	37162052	T	G	ENST00000616317	ENSG00000278540	ACACA	TRUE	FALSE
chr17	37179258	G	A	ENST00000616317	ENSG00000278540	ACACA	FALSE	FALSE
chr17	37179258	G	C	ENST00000616317	ENSG00000278540	ACACA	TRUE	FALSE
chr17	37179258	G	T	ENST00000616317	ENSG00000278540	ACACA	FALSE	FALSE
chr17	37179259	C	A	ENST00000616317	ENSG00000278540	ACACA	TRUE	FALSE
chr17	37179259	C	G	ENST00000616317	ENSG00000278540	ACACA	TRUE	FALSE
chr17	37179259	C	T	ENST00000616317	ENSG00000278540	ACACA	TRUE	FALSE
chr17	37179262	C	A	ENST00000616317	ENSG00000278540	ACACA	TRUE	TRUE
chr17	37179268	C	A	ENST00000616317	ENSG00000278540	ACACA	TRUE	TRUE
chr17	37179271	C	A	ENST00000616317	ENSG00000278540	ACACA	TRUE	TRUE
chr17	37179298	G	A	ENST00000616317	ENSG00000278540	ACACA	TRUE	TRUE
chr17	37179304	G	A	ENST00000616317	ENSG00000278540	ACACA	TRUE	TRUE
chr17	37179322	C	A	ENST00000616317	ENSG00000278540	ACACA	TRUE	TRUE
chr17	37179326	G	C	ENST00000616317	ENSG00000278540	ACACA	TRUE	TRUE
chr17	37179326	G	T	ENST00000616317	ENSG00000278540	ACACA	TRUE	TRUE
chr17	37179373	G	A	ENST00000616317	ENSG00000278540	ACACA	TRUE	TRUE
chr17	37179388	C	A	ENST00000616317	ENSG00000278540	ACACA	TRUE	TRUE
chr17	37179389	C	T	ENST00000616317	ENSG00000278540	ACACA	TRUE	TRUE
chr17	37179390	C	T	ENST00000616317	ENSG00000278540	ACACA	TRUE	TRUE
chr17	37179397	T	A	ENST00000616317	ENSG00000278540	ACACA	TRUE	TRUE
chr17	37179407	C	A	ENST00000616317	ENSG00000278540	ACACA	TRUE	FALSE
chr17	37179407	C	G	ENST00000616317	ENSG00000278540	ACACA	TRUE	FALSE
chr17	37179407	C	T	ENST00000616317	ENSG00000278540	ACACA	TRUE	FALSE
chr17	37179408	T	A	ENST00000616317	ENSG00000278540	ACACA	TRUE	FALSE
chr17	37179408	T	C	ENST00000616317	ENSG00000278540	ACACA	TRUE	FALSE
chr17	37179408	T	G	ENST00000616317	ENSG00000278540	ACACA	TRUE	FALSE
chr17	37181199	A	C	ENST00000616317	ENSG00000278540	ACACA	TRUE	FALSE
chr17	37181199	A	G	ENST00000616317	ENSG00000278540	ACACA	TRUE	FALSE
chr17	37181199	A	T	ENST00000616317	ENSG00000278540	ACACA	TRUE	FALSE
chr17	37181200	C	A	ENST00000616317	ENSG00000278540	ACACA	TRUE	FALSE
chr17	37181200	C	G	ENST00000616317	ENSG00000278540	ACACA	TRUE	FALSE
chr17	37181200	C	T	ENST00000616317	ENSG00000278540	ACACA	TRUE	FALSE
chr17	37181203	G	A	ENST00000616317	ENSG00000278540	ACACA	TRUE	TRUE
chr17	37181215	C	A	ENST00000616317	ENSG00000278540	ACACA	TRUE	TRUE
chr17	37181225	A	C	ENST00000616317	ENSG00000278540	ACACA	TRUE	TRUE
chr17	37181225	A	T	ENST00000616317	ENSG00000278540	ACACA	TRUE	TRUE
chr17	37181231	G	C	ENST00000616317	ENSG00000278540	ACACA	TRUE	TRUE
chr17	37181231	G	T	ENST00000616317	ENSG00000278540	ACACA	TRUE	TRUE
chr17	37181244	A	C	ENST00000616317	ENSG00000278540	ACACA	TRUE	TRUE
chr17	37181244	A	T	ENST00000616317	ENSG00000278540	ACACA	TRUE	TRUE
chr17	37181251	G	A	ENST00000616317	ENSG00000278540	ACACA	TRUE	TRUE
chr17	37181257	G	A	ENST00000616317	ENSG00000278540	ACACA	TRUE	TRUE
chr17	37181266	T	A	ENST00000616317	ENSG00000278540	ACACA	TRUE	TRUE
chr17	37181268	G	C	ENST00000616317	ENSG00000278540	ACACA	TRUE	TRUE
chr17	37181268	G	T	ENST00000616317	ENSG00000278540	ACACA	TRUE	TRUE
chr17	37181272	G	A	ENST00000616317	ENSG00000278540	ACACA	TRUE	TRUE
chr17	37181284	T	A	ENST00000616317	ENSG00000278540	ACACA	TRUE	TRUE
chr17	37181291	A	C	ENST00000616317	ENSG00000278540	ACACA	TRUE	TRUE
chr17	37181291	A	T	ENST00000616317	ENSG00000278540	ACACA	TRUE	TRUE
chr17	37181307	A	C	ENST00000616317	ENSG00000278540	ACACA	TRUE	TRUE
chr17	37181307	A	T	ENST00000616317	ENSG00000278540	ACACA	TRUE	TRUE
chr17	37181314	C	A	ENST00000616317	ENSG00000278540	ACACA	TRUE	TRUE
chr17	37181326	C	A	ENST00000616317	ENSG00000278540	ACACA	TRUE	TRUE
chr17	37181329	G	A	ENST00000616317	ENSG00000278540	ACACA	TRUE	TRUE
chr17	37181332	T	A	ENST00000616317	ENSG00000278540	ACACA	TRUE	TRUE
chr17	37181338	C	A	ENST00000616317	ENSG00000278540	ACACA	TRUE	TRUE
chr17	37181339	A	C	ENST00000616317	ENSG00000278540	ACACA	TRUE	TRUE
chr17	37181339	A	T	ENST00000616317	ENSG00000278540	ACACA	TRUE	TRUE
chr17	37181347	G	A	ENST00000616317	ENSG00000278540	ACACA	TRUE	TRUE
chr17	37181357	C	A	ENST00000616317	ENSG00000278540	ACACA	TRUE	FALSE
chr17	37181357	C	G	ENST00000616317	ENSG00000278540	ACACA	TRUE	FALSE
chr17	37181357	C	T	ENST00000616317	ENSG00000278540	ACACA	TRUE	FALSE
chr17	37181358	T	A	ENST00000616317	ENSG00000278540	ACACA	TRUE	FALSE
chr17	37181358	T	C	ENST00000616317	ENSG00000278540	ACACA	TRUE	FALSE
chr17	37181358	T	G	ENST00000616317	ENSG00000278540	ACACA	TRUE	FALSE
chr17	37188275	A	C	ENST00000616317	ENSG00000278540	ACACA	TRUE	FALSE
chr17	37188275	A	G	ENST00000616317	ENSG00000278540	ACACA	TRUE	FALSE
chr17	37188275	A	T	ENST00000616317	ENSG00000278540	ACACA	TRUE	FALSE
chr17	37188276	C	A	ENST00000616317	ENSG00000278540	ACACA	TRUE	FALSE
chr17	37188276	C	G	ENST00000616317	ENSG00000278540	ACACA	TRUE	FALSE
chr17	37188276	C	T	ENST00000616317	ENSG00000278540	ACACA	TRUE	FALSE
chr17	37188279	G	A	ENST00000616317	ENSG00000278540	ACACA	TRUE	TRUE
chr17	37188303	C	A	ENST00000616317	ENSG00000278540	ACACA	TRUE	TRUE
chr17	37188306	T	A	ENST00000616317	ENSG00000278540	ACACA	TRUE	TRUE
chr17	37188307	G	C	ENST00000616317	ENSG00000278540	ACACA	TRUE	TRUE
chr17	37188307	G	T	ENST00000616317	ENSG00000278540	ACACA	TRUE	TRUE
chr17	37188323	A	T	ENST00000616317	ENSG00000278540	ACACA	TRUE	TRUE
chr17	37188325	G	C	ENST00000616317	ENSG00000278540	ACACA	TRUE	TRUE
chr17	37188325	G	T	ENST00000616317	ENSG00000278540	ACACA	TRUE	TRUE
chr17	37188328	A	C	ENST00000616317	ENSG00000278540	ACACA	TRUE	TRUE
chr17	37188328	A	T	ENST00000616317	ENSG00000278540	ACACA	TRUE	TRUE
chr17	37188339	C	A	ENST00000616317	ENSG00000278540	ACACA	TRUE	TRUE
chr17	37188372	T	A	ENST00000616317	ENSG00000278540	ACACA	TRUE	TRUE
chr17	37188375	C	A	ENST00000616317	ENSG00000278540	ACACA	TRUE	TRUE
chr17	37188402	T	A	ENST00000616317	ENSG00000278540	ACACA	TRUE	TRUE
chr17	37188408	C	A	ENST00000616317	ENSG00000278540	ACACA	TRUE	TRUE
chr17	37188414	G	A	ENST00000616317	ENSG00000278540	ACACA	TRUE	TRUE
chr17	37188425	A	T	ENST00000616317	ENSG00000278540	ACACA	TRUE	TRUE
chr17	37188429	T	A	ENST00000616317	ENSG00000278540	ACACA	TRUE	TRUE
chr17	37188430	C	T	ENST00000616317	ENSG00000278540	ACACA	TRUE	TRUE
chr17	37188431	C	T	ENST00000616317	ENSG00000278540	ACACA	TRUE	TRUE
chr17	37188444	C	A	ENST00000616317	ENSG00000278540	ACACA	TRUE	TRUE
chr17	37188445	A	C	ENST00000616317	ENSG00000278540	ACACA	TRUE	TRUE
chr17	37188445	A	T	ENST00000616317	ENSG00000278540	ACACA	TRUE	TRUE
chr17	37188474	C	A	ENST00000616317	ENSG00000278540	ACACA	TRUE	TRUE
chr17	37188477	C	A	ENST00000616317	ENSG00000278540	ACACA	TRUE	TRUE
chr17	37188481	C	A	ENST00000616317	ENSG00000278540	ACACA	TRUE	FALSE
chr17	37188481	C	G	ENST00000616317	ENSG00000278540	ACACA	TRUE	FALSE
chr17	37188481	C	T	ENST00000616317	ENSG00000278540	ACACA	TRUE	FALSE
chr17	37188482	T	A	ENST00000616317	ENSG00000278540	ACACA	TRUE	FALSE
chr17	37188482	T	C	ENST00000616317	ENSG00000278540	ACACA	TRUE	FALSE
chr17	37188482	T	G	ENST00000616317	ENSG00000278540	ACACA	TRUE	FALSE
chr17	37191118	A	C	ENST00000616317	ENSG00000278540	ACACA	TRUE	TRUE
chr17	37191118	A	G	ENST00000616317	ENSG00000278540	ACACA	TRUE	FALSE
chr17	37191118	A	T	ENST00000616317	ENSG00000278540	ACACA	TRUE	FALSE
chr17	37191119	C	A	ENST00000616317	ENSG00000278540	ACACA	TRUE	FALSE
chr17	37191119	C	G	ENST00000616317	ENSG00000278540	ACACA	TRUE	FALSE
chr17	37191119	C	T	ENST00000616317	ENSG00000278540	ACACA	TRUE	FALSE
chr17	37191122	T	A	ENST00000616317	ENSG00000278540	ACACA	TRUE	TRUE
chr17	37191124	G	C	ENST00000616317	ENSG00000278540	ACACA	TRUE	TRUE
chr17	37191124	G	T	ENST00000616317	ENSG00000278540	ACACA	TRUE	TRUE
chr17	37191171	A	T	ENST00000616317	ENSG00000278540	ACACA	TRUE	TRUE
chr17	37191209	C	A	ENST00000616317	ENSG00000278540	ACACA	TRUE	TRUE
chr17	37191211	A	T	ENST00000616317	ENSG00000278540	ACACA	TRUE	TRUE
chr17	37191215	C	A	ENST00000616317	ENSG00000278540	ACACA	TRUE	TRUE
chr17	37191227	C	A	ENST00000616317	ENSG00000278540	ACACA	TRUE	TRUE
chr17	37191242	C	A	ENST00000616317	ENSG00000278540	ACACA	TRUE	TRUE
chr17	37191248	C	A	ENST00000616317	ENSG00000278540	ACACA	TRUE	TRUE
chr17	37191254	G	A	ENST00000616317	ENSG00000278540	ACACA	TRUE	TRUE
chr17	37191258	A	C	ENST00000616317	ENSG00000278540	ACACA	TRUE	TRUE
chr17	37191258	A	T	ENST00000616317	ENSG00000278540	ACACA	TRUE	TRUE
chr17	37191263	C	A	ENST00000616317	ENSG00000278540	ACACA	TRUE	TRUE
chr17	37191275	C	A	ENST00000616317	ENSG00000278540	ACACA	TRUE	TRUE
chr17	37191276	C	A	ENST00000616317	ENSG00000278540	ACACA	TRUE	FALSE
chr17	37191276	C	G	ENST00000616317	ENSG00000278540	ACACA	TRUE	FALSE
chr17	37191276	C	T	ENST00000616317	ENSG00000278540	ACACA	TRUE	FALSE
chr17	37191277	T	A	ENST00000616317	ENSG00000278540	ACACA	TRUE	FALSE
chr17	37191277	T	C	ENST00000616317	ENSG00000278540	ACACA	TRUE	FALSE
chr17	37191277	T	G	ENST00000616317	ENSG00000278540	ACACA	TRUE	FALSE
chr17	37192088	A	C	ENST00000616317	ENSG00000278540	ACACA	TRUE	FALSE
chr17	37192088	A	G	ENST00000616317	ENSG00000278540	ACACA	TRUE	FALSE
chr17	37192088	A	T	ENST00000616317	ENSG00000278540	ACACA	TRUE	FALSE
chr17	37192089	C	A	ENST00000616317	ENSG00000278540	ACACA	TRUE	FALSE
chr17	37192089	C	G	ENST00000616317	ENSG00000278540	ACACA	TRUE	FALSE
chr17	37192089	C	T	ENST00000616317	ENSG00000278540	ACACA	TRUE	FALSE
chr17	37192092	T	A	ENST00000616317	ENSG00000278540	ACACA	TRUE	TRUE
chr17	37192138	G	C	ENST00000616317	ENSG00000278540	ACACA	TRUE	TRUE
chr17	37192138	G	T	ENST00000616317	ENSG00000278540	ACACA	TRUE	TRUE
chr17	37192152	C	A	ENST00000616317	ENSG00000278540	ACACA	TRUE	TRUE
chr17	37192164	C	A	ENST00000616317	ENSG00000278540	ACACA	TRUE	TRUE
chr17	37192170	T	A	ENST00000616317	ENSG00000278540	ACACA	TRUE	TRUE
chr17	37192183	A	C	ENST00000616317	ENSG00000278540	ACACA	TRUE	TRUE
chr17	37192183	A	T	ENST00000616317	ENSG00000278540	ACACA	TRUE	TRUE
chr17	37192197	T	A	ENST00000616317	ENSG00000278540	ACACA	TRUE	TRUE
chr17	37192207	A	T	ENST00000616317	ENSG00000278540	ACACA	TRUE	TRUE
chr17	37192236	T	A	ENST00000616317	ENSG00000278540	ACACA	TRUE	TRUE
chr17	37192251	C	A	ENST00000616317	ENSG00000278540	ACACA	TRUE	TRUE
chr17	37192253	A	C	ENST00000616317	ENSG00000278540	ACACA	TRUE	TRUE
chr17	37192253	A	T	ENST00000616317	ENSG00000278540	ACACA	TRUE	TRUE
chr17	37192257	G	A	ENST00000616317	ENSG00000278540	ACACA	TRUE	TRUE
chr17	37192275	C	A	ENST00000616317	ENSG00000278540	ACACA	TRUE	TRUE
chr17	37192285	A	C	ENST00000616317	ENSG00000278540	ACACA	TRUE	TRUE
chr17	37192285	A	T	ENST00000616317	ENSG00000278540	ACACA	TRUE	TRUE
chr17	37192299	C	A	ENST00000616317	ENSG00000278540	ACACA	TRUE	TRUE
chr17	37192302	C	A	ENST00000616317	ENSG00000278540	ACACA	TRUE	TRUE
chr17	37192306	C	A	ENST00000616317	ENSG00000278540	ACACA	TRUE	FALSE
chr17	37192306	C	G	ENST00000616317	ENSG00000278540	ACACA	TRUE	FALSE
chr17	37192306	C	T	ENST00000616317	ENSG00000278540	ACACA	TRUE	FALSE
chr17	37192307	T	A	ENST00000616317	ENSG00000278540	ACACA	TRUE	FALSE
chr17	37192307	T	C	ENST00000616317	ENSG00000278540	ACACA	TRUE	FALSE
chr17	37192307	T	G	ENST00000616317	ENSG00000278540	ACACA	TRUE	FALSE
chr17	37193372	A	C	ENST00000616317	ENSG00000278540	ACACA	TRUE	FALSE
chr17	37193372	A	G	ENST00000616317	ENSG00000278540	ACACA	TRUE	FALSE
chr17	37193372	A	T	ENST00000616317	ENSG00000278540	ACACA	TRUE	FALSE
chr17	37193373	C	A	ENST00000616317	ENSG00000278540	ACACA	TRUE	FALSE
chr17	37193373	C	G	ENST00000616317	ENSG00000278540	ACACA	TRUE	FALSE
chr17	37193373	C	T	ENST00000616317	ENSG00000278540	ACACA	TRUE	FALSE
chr17	37193376	T	A	ENST00000616317	ENSG00000278540	ACACA	TRUE	TRUE
chr17	37193388	G	A	ENST00000616317	ENSG00000278540	ACACA	TRUE	TRUE
chr17	37193403	T	A	ENST00000616317	ENSG00000278540	ACACA	TRUE	TRUE
chr17	37193412	C	A	ENST00000616317	ENSG00000278540	ACACA	TRUE	TRUE
chr17	37193415	T	A	ENST00000616317	ENSG00000278540	ACACA	TRUE	TRUE
chr17	37193416	C	A	ENST00000616317	ENSG00000278540	ACACA	TRUE	FALSE
chr17	37193416	C	G	ENST00000616317	ENSG00000278540	ACACA	TRUE	FALSE
chr17	37193416	C	T	ENST00000616317	ENSG00000278540	ACACA	TRUE	FALSE
chr17	37193417	T	A	ENST00000616317	ENSG00000278540	ACACA	TRUE	FALSE
chr17	37193417	T	C	ENST00000616317	ENSG00000278540	ACACA	TRUE	FALSE
chr17	37193417	T	G	ENST00000616317	ENSG00000278540	ACACA	TRUE	FALSE
chr17	37200137	A	C	ENST00000616317	ENSG00000278540	ACACA	TRUE	FALSE
chr17	37200137	A	G	ENST00000616317	ENSG00000278540	ACACA	TRUE	FALSE
chr17	37200137	A	T	ENST00000616317	ENSG00000278540	ACACA	TRUE	FALSE
chr17	37200138	C	A	ENST00000616317	ENSG00000278540	ACACA	TRUE	FALSE
chr17	37200138	C	G	ENST00000616317	ENSG00000278540	ACACA	TRUE	FALSE
chr17	37200138	C	T	ENST00000616317	ENSG00000278540	ACACA	TRUE	FALSE
chr17	37200147	T	A	ENST00000616317	ENSG00000278540	ACACA	TRUE	TRUE
chr17	37200159	C	A	ENST00000616317	ENSG00000278540	ACACA	TRUE	TRUE
chr17	37200160	A	C	ENST00000616317	ENSG00000278540	ACACA	TRUE	TRUE
chr17	37200160	A	T	ENST00000616317	ENSG00000278540	ACACA	TRUE	TRUE
chr17	37200171	G	A	ENST00000616317	ENSG00000278540	ACACA	TRUE	TRUE
chr17	37200174	T	A	ENST00000616317	ENSG00000278540	ACACA	TRUE	TRUE
chr17	37200177	T	A	ENST00000616317	ENSG00000278540	ACACA	TRUE	TRUE
chr17	37200184	C	A	ENST00000616317	ENSG00000278540	ACACA	TRUE	FALSE
chr17	37200184	C	G	ENST00000616317	ENSG00000278540	ACACA	TRUE	FALSE
chr17	37200184	C	T	ENST00000616317	ENSG00000278540	ACACA	TRUE	FALSE
chr17	37200185	T	A	ENST00000616317	ENSG00000278540	ACACA	TRUE	FALSE
chr17	37200185	T	C	ENST00000616317	ENSG00000278540	ACACA	TRUE	FALSE
chr17	37200185	T	G	ENST00000616317	ENSG00000278540	ACACA	TRUE	FALSE
chr17	37200425	A	C	ENST00000616317	ENSG00000278540	ACACA	TRUE	FALSE
chr17	37200425	A	G	ENST00000616317	ENSG00000278540	ACACA	TRUE	FALSE
chr17	37200425	A	T	ENST00000616317	ENSG00000278540	ACACA	TRUE	FALSE
chr17	37200426	C	A	ENST00000616317	ENSG00000278540	ACACA	TRUE	FALSE
chr17	37200426	C	G	ENST00000616317	ENSG00000278540	ACACA	TRUE	FALSE
chr17	37200426	C	T	ENST00000616317	ENSG00000278540	ACACA	TRUE	FALSE
chr17	37200429	T	A	ENST00000616317	ENSG00000278540	ACACA	TRUE	TRUE
chr17	37200432	G	A	ENST00000616317	ENSG00000278540	ACACA	TRUE	TRUE
chr17	37200483	T	A	ENST00000616317	ENSG00000278540	ACACA	TRUE	TRUE
chr17	37200484	C	A	ENST00000616317	ENSG00000278540	ACACA	TRUE	FALSE
chr17	37200484	C	G	ENST00000616317	ENSG00000278540	ACACA	TRUE	FALSE
chr17	37200484	C	T	ENST00000616317	ENSG00000278540	ACACA	TRUE	FALSE
chr17	37200485	T	A	ENST00000616317	ENSG00000278540	ACACA	TRUE	FALSE
chr17	37200485	T	C	ENST00000616317	ENSG00000278540	ACACA	TRUE	FALSE
chr17	37200485	T	G	ENST00000616317	ENSG00000278540	ACACA	TRUE	FALSE
chr17	37205763	A	C	ENST00000616317	ENSG00000278540	ACACA	TRUE	FALSE
chr17	37205763	A	G	ENST00000616317	ENSG00000278540	ACACA	TRUE	FALSE
chr17	37205763	A	T	ENST00000616317	ENSG00000278540	ACACA	TRUE	FALSE
chr17	37205764	C	A	ENST00000616317	ENSG00000278540	ACACA	TRUE	FALSE
chr17	37205764	C	G	ENST00000616317	ENSG00000278540	ACACA	TRUE	FALSE
chr17	37205764	C	T	ENST00000616317	ENSG00000278540	ACACA	TRUE	FALSE
chr17	37205770	G	A	ENST00000616317	ENSG00000278540	ACACA	TRUE	TRUE
chr17	37205773	G	A	ENST00000616317	ENSG00000278540	ACACA	TRUE	TRUE
chr17	37205782	C	A	ENST00000616317	ENSG00000278540	ACACA	TRUE	TRUE
chr17	37205785	T	A	ENST00000616317	ENSG00000278540	ACACA	TRUE	TRUE
chr17	37205812	C	A	ENST00000616317	ENSG00000278540	ACACA	TRUE	TRUE
chr17	37205819	A	T	ENST00000616317	ENSG00000278540	ACACA	TRUE	TRUE
chr17	37205830	T	A	ENST00000616317	ENSG00000278540	ACACA	TRUE	TRUE
chr17	37205860	C	A	ENST00000616317	ENSG00000278540	ACACA	TRUE	TRUE
chr17	37205873	C	A	ENST00000616317	ENSG00000278540	ACACA	TRUE	FALSE
chr17	37205873	C	G	ENST00000616317	ENSG00000278540	ACACA	TRUE	FALSE
chr17	37205873	C	T	ENST00000616317	ENSG00000278540	ACACA	TRUE	FALSE
chr17	37205874	T	A	ENST00000616317	ENSG00000278540	ACACA	TRUE	FALSE
chr17	37205874	T	C	ENST00000616317	ENSG00000278540	ACACA	TRUE	FALSE
chr17	37205874	T	G	ENST00000616317	ENSG00000278540	ACACA	TRUE	FALSE
chr17	37206781	A	C	ENST00000616317	ENSG00000278540	ACACA	TRUE	FALSE
chr17	37206781	A	G	ENST00000616317	ENSG00000278540	ACACA	TRUE	FALSE
chr17	37206781	A	T	ENST00000616317	ENSG00000278540	ACACA	TRUE	FALSE
chr17	37206782	C	A	ENST00000616317	ENSG00000278540	ACACA	TRUE	FALSE
chr17	37206782	C	G	ENST00000616317	ENSG00000278540	ACACA	TRUE	FALSE
chr17	37206782	C	T	ENST00000616317	ENSG00000278540	ACACA	TRUE	FALSE
chr17	37206785	T	A	ENST00000616317	ENSG00000278540	ACACA	TRUE	TRUE
chr17	37206791	C	A	ENST00000616317	ENSG00000278540	ACACA	TRUE	TRUE
chr17	37206795	A	C	ENST00000616317	ENSG00000278540	ACACA	TRUE	TRUE
chr17	37206795	A	T	ENST00000616317	ENSG00000278540	ACACA	TRUE	TRUE
chr17	37206818	C	A	ENST00000616317	ENSG00000278540	ACACA	TRUE	TRUE
chr17	37206836	G	A	ENST00000616317	ENSG00000278540	ACACA	TRUE	TRUE
chr17	37206855	G	T	ENST00000616317	ENSG00000278540	ACACA	TRUE	TRUE
chr17	37206869	C	A	ENST00000616317	ENSG00000278540	ACACA	TRUE	TRUE
chr17	37206880	C	A	ENST00000616317	ENSG00000278540	ACACA	TRUE	FALSE
chr17	37206880	C	G	ENST00000616317	ENSG00000278540	ACACA	TRUE	FALSE
chr17	37206880	C	T	ENST00000616317	ENSG00000278540	ACACA	TRUE	FALSE
chr17	37206881	T	A	ENST00000616317	ENSG00000278540	ACACA	TRUE	FALSE
chr17	37206881	T	C	ENST00000616317	ENSG00000278540	ACACA	TRUE	FALSE
chr17	37206881	T	G	ENST00000616317	ENSG00000278540	ACACA	TRUE	FALSE
chr17	37207655	A	C	ENST00000616317	ENSG00000278540	ACACA	TRUE	FALSE
chr17	37207655	A	G	ENST00000616317	ENSG00000278540	ACACA	TRUE	FALSE
chr17	37207655	A	T	ENST00000616317	ENSG00000278540	ACACA	TRUE	FALSE
chr17	37207656	C	A	ENST00000616317	ENSG00000278540	ACACA	TRUE	FALSE
chr17	37207656	C	G	ENST00000616317	ENSG00000278540	ACACA	TRUE	FALSE
chr17	37207656	C	T	ENST00000616317	ENSG00000278540	ACACA	TRUE	FALSE
chr17	37207670	C	A	ENST00000616317	ENSG00000278540	ACACA	TRUE	TRUE
chr17	37207694	C	A	ENST00000616317	ENSG00000278540	ACACA	TRUE	TRUE
chr17	37207706	G	A	ENST00000616317	ENSG00000278540	ACACA	TRUE	TRUE
chr17	37207707	A	T	ENST00000616317	ENSG00000278540	ACACA	TRUE	TRUE
chr17	37207723	G	C	ENST00000616317	ENSG00000278540	ACACA	TRUE	TRUE
chr17	37207723	G	T	ENST00000616317	ENSG00000278540	ACACA	TRUE	TRUE
chr17	37207732	A	T	ENST00000616317	ENSG00000278540	ACACA	TRUE	TRUE
chr17	37207770	A	C	ENST00000616317	ENSG00000278540	ACACA	TRUE	TRUE
chr17	37207770	A	T	ENST00000616317	ENSG00000278540	ACACA	TRUE	TRUE
chr17	37207801	C	A	ENST00000616317	ENSG00000278540	ACACA	TRUE	FALSE
chr17	37207801	C	G	ENST00000616317	ENSG00000278540	ACACA	TRUE	FALSE
chr17	37207801	C	T	ENST00000616317	ENSG00000278540	ACACA	TRUE	FALSE
chr17	37207802	T	A	ENST00000616317	ENSG00000278540	ACACA	TRUE	FALSE
chr17	37207802	T	C	ENST00000616317	ENSG00000278540	ACACA	TRUE	FALSE
chr17	37207802	T	G	ENST00000616317	ENSG00000278540	ACACA	TRUE	FALSE
chr17	37210465	A	C	ENST00000616317	ENSG00000278540	ACACA	FALSE	FALSE
chr17	37210465	A	G	ENST00000616317	ENSG00000278540	ACACA	FALSE	FALSE
chr17	37210465	A	T	ENST00000616317	ENSG00000278540	ACACA	FALSE	FALSE
chr17	37210466	C	A	ENST00000616317	ENSG00000278540	ACACA	FALSE	FALSE
chr17	37210466	C	G	ENST00000616317	ENSG00000278540	ACACA	FALSE	FALSE
chr17	37210466	C	T	ENST00000616317	ENSG00000278540	ACACA	FALSE	FALSE
chr17	37210468	T	A	ENST00000616317	ENSG00000278540	ACACA	TRUE	TRUE
chr17	37210491	C	A	ENST00000616317	ENSG00000278540	ACACA	FALSE	FALSE
chr17	37210491	C	G	ENST00000616317	ENSG00000278540	ACACA	FALSE	FALSE
chr17	37210491	C	T	ENST00000616317	ENSG00000278540	ACACA	FALSE	FALSE
chr17	37210492	T	A	ENST00000616317	ENSG00000278540	ACACA	FALSE	FALSE
chr17	37210492	T	C	ENST00000616317	ENSG00000278540	ACACA	FALSE	FALSE
chr17	37210492	T	G	ENST00000616317	ENSG00000278540	ACACA	FALSE	FALSE
chr17	37221722	A	C	ENST00000616317	ENSG00000278540	ACACA	TRUE	FALSE
chr17	37221722	A	G	ENST00000616317	ENSG00000278540	ACACA	FALSE	FALSE
chr17	37221722	A	T	ENST00000616317	ENSG00000278540	ACACA	TRUE	FALSE
chr17	37221723	C	A	ENST00000616317	ENSG00000278540	ACACA	TRUE	FALSE
chr17	37221723	C	G	ENST00000616317	ENSG00000278540	ACACA	TRUE	FALSE
chr17	37221723	C	T	ENST00000616317	ENSG00000278540	ACACA	TRUE	FALSE
chr17	37221725	T	A	ENST00000616317	ENSG00000278540	ACACA	TRUE	TRUE
chr17	37221755	G	A	ENST00000616317	ENSG00000278540	ACACA	TRUE	TRUE
chr17	37221761	C	A	ENST00000616317	ENSG00000278540	ACACA	TRUE	TRUE
chr17	37221768	A	T	ENST00000616317	ENSG00000278540	ACACA	TRUE	TRUE
chr17	37221782	T	A	ENST00000616317	ENSG00000278540	ACACA	TRUE	TRUE
chr17	37221788	G	A	ENST00000616317	ENSG00000278540	ACACA	TRUE	TRUE
chr17	37221797	G	A	ENST00000616317	ENSG00000278540	ACACA	TRUE	TRUE
chr17	37221812	C	A	ENST00000616317	ENSG00000278540	ACACA	TRUE	TRUE
chr17	37221813	A	C	ENST00000616317	ENSG00000278540	ACACA	TRUE	TRUE
chr17	37221813	A	T	ENST00000616317	ENSG00000278540	ACACA	TRUE	TRUE
chr17	37221822	A	C	ENST00000616317	ENSG00000278540	ACACA	TRUE	TRUE
chr17	37221822	A	T	ENST00000616317	ENSG00000278540	ACACA	TRUE	TRUE
chr17	37221833	G	A	ENST00000616317	ENSG00000278540	ACACA	TRUE	TRUE
chr17	37221837	A	C	ENST00000616317	ENSG00000278540	ACACA	TRUE	TRUE
chr17	37221837	A	T	ENST00000616317	ENSG00000278540	ACACA	TRUE	TRUE
chr17	37221843	C	A	ENST00000616317	ENSG00000278540	ACACA	TRUE	FALSE
chr17	37221843	C	G	ENST00000616317	ENSG00000278540	ACACA	TRUE	FALSE
chr17	37221843	C	T	ENST00000616317	ENSG00000278540	ACACA	TRUE	FALSE
chr17	37221844	T	A	ENST00000616317	ENSG00000278540	ACACA	TRUE	FALSE
chr17	37221844	T	C	ENST00000616317	ENSG00000278540	ACACA	TRUE	FALSE
chr17	37221844	T	G	ENST00000616317	ENSG00000278540	ACACA	TRUE	FALSE
chr17	37223510	A	C	ENST00000616317	ENSG00000278540	ACACA	TRUE	FALSE
chr17	37223510	A	G	ENST00000616317	ENSG00000278540	ACACA	FALSE	FALSE
chr17	37223510	A	T	ENST00000616317	ENSG00000278540	ACACA	TRUE	FALSE
chr17	37223511	C	A	ENST00000616317	ENSG00000278540	ACACA	TRUE	FALSE
chr17	37223511	C	G	ENST00000616317	ENSG00000278540	ACACA	TRUE	FALSE
chr17	37223511	C	T	ENST00000616317	ENSG00000278540	ACACA	TRUE	FALSE
chr17	37223514	C	A	ENST00000616317	ENSG00000278540	ACACA	TRUE	TRUE
chr17	37223538	G	A	ENST00000616317	ENSG00000278540	ACACA	TRUE	TRUE
chr17	37223548	A	C	ENST00000616317	ENSG00000278540	ACACA	TRUE	TRUE
chr17	37223548	A	T	ENST00000616317	ENSG00000278540	ACACA	TRUE	TRUE
chr17	37223586	C	A	ENST00000616317	ENSG00000278540	ACACA	TRUE	TRUE
chr17	37223588	G	C	ENST00000616317	ENSG00000278540	ACACA	TRUE	TRUE
chr17	37223588	G	T	ENST00000616317	ENSG00000278540	ACACA	TRUE	TRUE
chr17	37223601	T	A	ENST00000616317	ENSG00000278540	ACACA	TRUE	TRUE
chr17	37223602	C	A	ENST00000616317	ENSG00000278540	ACACA	TRUE	FALSE
chr17	37223602	C	G	ENST00000616317	ENSG00000278540	ACACA	TRUE	FALSE
chr17	37223602	C	T	ENST00000616317	ENSG00000278540	ACACA	TRUE	FALSE
chr17	37223603	T	A	ENST00000616317	ENSG00000278540	ACACA	TRUE	FALSE
chr17	37223603	T	C	ENST00000616317	ENSG00000278540	ACACA	TRUE	FALSE
chr17	37223603	T	G	ENST00000616317	ENSG00000278540	ACACA	TRUE	FALSE
chr17	37224990	A	C	ENST00000616317	ENSG00000278540	ACACA	TRUE	FALSE
chr17	37224990	A	G	ENST00000616317	ENSG00000278540	ACACA	TRUE	FALSE
chr17	37224990	A	T	ENST00000616317	ENSG00000278540	ACACA	TRUE	FALSE
chr17	37224991	C	A	ENST00000616317	ENSG00000278540	ACACA	TRUE	FALSE
chr17	37224991	C	G	ENST00000616317	ENSG00000278540	ACACA	TRUE	FALSE
chr17	37224991	C	T	ENST00000616317	ENSG00000278540	ACACA	TRUE	FALSE
chr17	37224994	G	A	ENST00000616317	ENSG00000278540	ACACA
chr17	37225003	C	A	ENST00000616317	ENSG00000278540	ACACA	TRUE	TRUE
chr17	37225007	G	T	ENST00000616317	ENSG00000278540	ACACA	TRUE	TRUE
chr17	37225015	G	A	ENST00000616317	ENSG00000278540	ACACA	TRUE	TRUE
chr17	37225021	C	A	ENST00000616317	ENSG00000278540	ACACA	TRUE	TRUE
chr17	37225022	A	C	ENST00000616317	ENSG00000278540	ACACA	TRUE	TRUE
chr17	37225022	A	T	ENST00000616317	ENSG00000278540	ACACA	TRUE	TRUE
chr17	37225038	G	C	ENST00000616317	ENSG00000278540	ACACA	TRUE	TRUE
chr17	37225038	G	T	ENST00000616317	ENSG00000278540	ACACA	TRUE	TRUE
chr17	37225054	C	A	ENST00000616317	ENSG00000278540	ACACA	TRUE	TRUE
chr17	37225060	G	A	ENST00000616317	ENSG00000278540	ACACA	TRUE	TRUE
chr17	37225075	C	A	ENST00000616317	ENSG00000278540	ACACA	TRUE	TRUE
chr17	37225076	A	C	ENST00000616317	ENSG00000278540	ACACA	TRUE	TRUE
chr17	37225076	A	T	ENST00000616317	ENSG00000278540	ACACA	TRUE	TRUE
chr17	37225080	G	C	ENST00000616317	ENSG00000278540	ACACA	TRUE	TRUE
chr17	37225080	G	T	ENST00000616317	ENSG00000278540	ACACA	TRUE	TRUE
chr17	37225086	A	T	ENST00000616317	ENSG00000278540	ACACA	TRUE	TRUE
chr17	37225106	C	A	ENST00000616317	ENSG00000278540	ACACA	TRUE	FALSE
chr17	37225106	C	G	ENST00000616317	ENSG00000278540	ACACA	TRUE	FALSE
chr17	37225106	C	T	ENST00000616317	ENSG00000278540	ACACA	TRUE	FALSE
chr17	37225107	T	A	ENST00000616317	ENSG00000278540	ACACA	TRUE	FALSE
chr17	37225107	T	C	ENST00000616317	ENSG00000278540	ACACA	TRUE	FALSE
chr17	37225107	T	G	ENST00000616317	ENSG00000278540	ACACA	TRUE	FALSE
chr17	37226337	A	C	ENST00000616317	ENSG00000278540	ACACA	TRUE	FALSE
chr17	37226337	A	G	ENST00000616317	ENSG00000278540	ACACA	FALSE	FALSE
chr17	37226337	A	T	ENST00000616317	ENSG00000278540	ACACA	TRUE	FALSE
chr17	37226338	C	A	ENST00000616317	ENSG00000278540	ACACA	TRUE	FALSE
chr17	37226338	C	G	ENST00000616317	ENSG00000278540	ACACA	TRUE	FALSE
chr17	37226338	C	T	ENST00000616317	ENSG00000278540	ACACA	TRUE	FALSE
chr17	37226341	G	A	ENST00000616317	ENSG00000278540	ACACA	TRUE	TRUE
chr17	37226350	G	A	ENST00000616317	ENSG00000278540	ACACA	TRUE	TRUE
chr17	37226362	T	A	ENST00000616317	ENSG00000278540	ACACA	TRUE	TRUE
chr17	37226377	T	A	ENST00000616317	ENSG00000278540	ACACA	TRUE	TRUE
chr17	37226386	G	A	ENST00000616317	ENSG00000278540	ACACA	TRUE	TRUE
chr17	37226395	C	A	ENST00000616317	ENSG00000278540	ACACA	TRUE	TRUE
chr17	37226416	C	A	ENST00000616317	ENSG00000278540	ACACA	TRUE	TRUE
chr17	37226441	A	T	ENST00000616317	ENSG00000278540	ACACA	TRUE	TRUE
chr17	37226445	A	T	ENST00000616317	ENSG00000278540	ACACA	TRUE	TRUE
chr17	37226449	G	A	ENST00000616317	ENSG00000278540	ACACA	TRUE	TRUE
chr17	37226453	C	A	ENST00000616317	ENSG00000278540	ACACA	TRUE	FALSE
chr17	37226453	C	G	ENST00000616317	ENSG00000278540	ACACA	TRUE	FALSE
chr17	37226453	C	T	ENST00000616317	ENSG00000278540	ACACA	TRUE	FALSE
chr17	37226454	T	A	ENST00000616317	ENSG00000278540	ACACA	TRUE	FALSE
chr17	37226454	T	C	ENST00000616317	ENSG00000278540	ACACA	TRUE	FALSE
chr17	37226454	T	G	ENST00000616317	ENSG00000278540	ACACA	TRUE	FALSE
chr17	37234973	A	C	ENST00000616317	ENSG00000278540	ACACA	TRUE	FALSE
chr17	37234973	A	G	ENST00000616317	ENSG00000278540	ACACA	TRUE	FALSE
chr17	37234973	A	T	ENST00000616317	ENSG00000278540	ACACA	TRUE	FALSE
chr17	37234974	C	A	ENST00000616317	ENSG00000278540	ACACA	TRUE	FALSE
chr17	37234974	C	G	ENST00000616317	ENSG00000278540	ACACA	TRUE	FALSE
chr17	37234974	C	T	ENST00000616317	ENSG00000278540	ACACA	TRUE	FALSE
chr17	37235001	T	A	ENST00000616317	ENSG00000278540	ACACA	TRUE	TRUE
chr17	37235004	T	A	ENST00000616317	ENSG00000278540	ACACA	TRUE	TRUE
chr17	37235013	G	A	ENST00000616317	ENSG00000278540	ACACA	TRUE	TRUE
chr17	37235029	G	C	ENST00000616317	ENSG00000278540	ACACA	TRUE	TRUE
chr17	37235029	G	T	ENST00000616317	ENSG00000278540	ACACA	TRUE	TRUE
chr17	37235058	T	A	ENST00000616317	ENSG00000278540	ACACA	TRUE	TRUE
chr17	37235064	C	A	ENST00000616317	ENSG00000278540	ACACA	TRUE	TRUE
chr17	37235067	C	A	ENST00000616317	ENSG00000278540	ACACA	TRUE	TRUE
chr17	37235070	G	A	ENST00000616317	ENSG00000278540	ACACA	TRUE	TRUE
chr17	37235083	A	T	ENST00000616317	ENSG00000278540	ACACA	TRUE	TRUE
chr17	37235088	T	A	ENST00000616317	ENSG00000278540	ACACA	TRUE	TRUE
chr17	37235092	A	C	ENST00000616317	ENSG00000278540	ACACA	TRUE	TRUE
chr17	37235092	A	T	ENST00000616317	ENSG00000278540	ACACA	TRUE	TRUE
chr17	37235100	C	A	ENST00000616317	ENSG00000278540	ACACA	TRUE	FALSE
chr17	37235100	C	G	ENST00000616317	ENSG00000278540	ACACA	TRUE	FALSE
chr17	37235100	C	T	ENST00000616317	ENSG00000278540	ACACA	TRUE	FALSE
chr17	37235101	T	A	ENST00000616317	ENSG00000278540	ACACA	TRUE	FALSE
chr17	37235101	T	C	ENST00000616317	ENSG00000278540	ACACA	TRUE	FALSE
chr17	37235101	T	G	ENST00000616317	ENSG00000278540	ACACA	TRUE	FALSE
chr17	37240474	A	C	ENST00000616317	ENSG00000278540	ACACA	TRUE	FALSE
chr17	37240474	A	G	ENST00000616317	ENSG00000278540	ACACA	TRUE	FALSE
chr17	37240474	A	T	ENST00000616317	ENSG00000278540	ACACA	TRUE	FALSE
chr17	37240475	C	A	ENST00000616317	ENSG00000278540	ACACA	TRUE	FALSE
chr17	37240475	C	G	ENST00000616317	ENSG00000278540	ACACA	TRUE	FALSE
chr17	37240475	C	T	ENST00000616317	ENSG00000278540	ACACA	TRUE	FALSE
chr17	37240482	G	A	ENST00000616317	ENSG00000278540	ACACA	TRUE	TRUE
chr17	37240488	G	A	ENST00000616317	ENSG00000278540	ACACA	TRUE	TRUE
chr17	37240494	C	A	ENST00000616317	ENSG00000278540	ACACA	TRUE	TRUE
chr17	37240500	G	A	ENST00000616317	ENSG00000278540	ACACA	TRUE	TRUE
chr17	37240504	G	C	ENST00000616317	ENSG00000278540	ACACA	TRUE	TRUE
chr17	37240504	G	T	ENST00000616317	ENSG00000278540	ACACA	TRUE	TRUE
chr17	37240509	G	A	ENST00000616317	ENSG00000278540	ACACA	TRUE	TRUE
chr17	37240536	T	A	ENST00000616317	ENSG00000278540	ACACA	TRUE	TRUE
chr17	37240548	G	A	ENST00000616317	ENSG00000278540	ACACA	TRUE	TRUE
chr17	37240560	G	A	ENST00000616317	ENSG00000278540	ACACA	TRUE	TRUE
chr17	37240561	G	C	ENST00000616317	ENSG00000278540	ACACA	TRUE	TRUE
chr17	37240561	G	T	ENST00000616317	ENSG00000278540	ACACA	TRUE	TRUE
chr17	37240565	C	A	ENST00000616317	ENSG00000278540	ACACA	TRUE	FALSE
chr17	37240565	C	G	ENST00000616317	ENSG00000278540	ACACA	TRUE	FALSE
chr17	37240565	C	T	ENST00000616317	ENSG00000278540	ACACA	TRUE	FALSE
chr17	37240566	T	A	ENST00000616317	ENSG00000278540	ACACA	TRUE	FALSE
chr17	37240566	T	C	ENST00000616317	ENSG00000278540	ACACA	TRUE	FALSE
chr17	37240566	T	G	ENST00000616317	ENSG00000278540	ACACA	TRUE	FALSE
chr17	37241951	A	C	ENST00000616317	ENSG00000278540	ACACA	TRUE	FALSE
chr17	37241951	A	G	ENST00000616317	ENSG00000278540	ACACA	TRUE	FALSE
chr17	37241951	A	T	ENST00000616317	ENSG00000278540	ACACA	TRUE	FALSE
chr17	37241952	C	A	ENST00000616317	ENSG00000278540	ACACA	TRUE	FALSE
chr17	37241952	C	G	ENST00000616317	ENSG00000278540	ACACA	TRUE	FALSE
chr17	37241952	C	T	ENST00000616317	ENSG00000278540	ACACA	TRUE	FALSE
chr17	37241957	G	A	ENST00000616317	ENSG00000278540	ACACA	TRUE	TRUE
chr17	37241966	G	A	ENST00000616317	ENSG00000278540	ACACA	TRUE	TRUE
chr17	37241978	G	A	ENST00000616317	ENSG00000278540	ACACA	TRUE	TRUE
chr17	37241999	C	A	ENST00000616317	ENSG00000278540	ACACA	TRUE	TRUE
chr17	37242005	C	A	ENST00000616317	ENSG00000278540	ACACA	TRUE	TRUE
chr17	37242011	T	A	ENST00000616317	ENSG00000278540	ACACA	TRUE	TRUE
chr17	37242019	A	T	ENST00000616317	ENSG00000278540	ACACA	TRUE	TRUE
chr17	37242054	C	A	ENST00000616317	ENSG00000278540	ACACA	TRUE	FALSE
chr17	37242054	C	G	ENST00000616317	ENSG00000278540	ACACA	TRUE	FALSE
chr17	37242054	C	T	ENST00000616317	ENSG00000278540	ACACA	TRUE	FALSE
chr17	37242055	T	A	ENST00000616317	ENSG00000278540	ACACA	TRUE	FALSE
chr17	37242055	T	C	ENST00000616317	ENSG00000278540	ACACA	TRUE	FALSE
chr17	37242055	T	G	ENST00000616317	ENSG00000278540	ACACA	TRUE	FALSE
chr17	37243369	A	C	ENST00000616317	ENSG00000278540	ACACA	TRUE	TRUE
chr17	37243369	A	G	ENST00000616317	ENSG00000278540	ACACA	TRUE	FALSE
chr17	37243369	A	T	ENST00000616317	ENSG00000278540	ACACA	TRUE	TRUE
chr17	37243370	C	A	ENST00000616317	ENSG00000278540	ACACA	TRUE	TRUE
chr17	37243370	C	G	ENST00000616317	ENSG00000278540	ACACA	TRUE	TRUE
chr17	37243370	C	T	ENST00000616317	ENSG00000278540	ACACA	TRUE	TRUE
chr17	37243373	G	A	ENST00000616317	ENSG00000278540	ACACA	TRUE	TRUE
chr17	37243376	G	A	ENST00000616317	ENSG00000278540	ACACA	TRUE	TRUE
chr17	37243388	G	A	ENST00000616317	ENSG00000278540	ACACA	TRUE	TRUE
chr17	37243389	A	T	ENST00000616317	ENSG00000278540	ACACA	TRUE	TRUE
chr17	37243399	G	C	ENST00000616317	ENSG00000278540	ACACA	TRUE	TRUE
chr17	37243399	G	T	ENST00000616317	ENSG00000278540	ACACA	TRUE	TRUE
chr17	37243416	A	C	ENST00000616317	ENSG00000278540	ACACA	TRUE	TRUE
chr17	37243416	A	T	ENST00000616317	ENSG00000278540	ACACA	TRUE	TRUE
chr17	37243421	G	A	ENST00000616317	ENSG00000278540	ACACA	TRUE	TRUE
chr17	37243430	C	A	ENST00000616317	ENSG00000278540	ACACA	TRUE	TRUE
chr17	37243433	T	A	ENST00000616317	ENSG00000278540	ACACA	TRUE	TRUE
chr17	37243436	T	A	ENST00000616317	ENSG00000278540	ACACA	TRUE	TRUE
chr17	37243445	T	A	ENST00000616317	ENSG00000278540	ACACA	TRUE	TRUE
chr17	37243448	C	A	ENST00000616317	ENSG00000278540	ACACA	TRUE	TRUE
chr17	37243493	G	A	ENST00000616317	ENSG00000278540	ACACA	TRUE	TRUE
chr17	37243495	A	T	ENST00000616317	ENSG00000278540	ACACA	TRUE	TRUE
chr17	37243499	C	A	ENST00000616317	ENSG00000278540	ACACA	TRUE	TRUE
chr17	37243523	T	A	ENST00000616317	ENSG00000278540	ACACA	TRUE	TRUE
chr17	37243532	T	A	ENST00000616317	ENSG00000278540	ACACA	TRUE	TRUE
chr17	37243537	A	T	ENST00000616317	ENSG00000278540	ACACA	TRUE	TRUE
chr17	37243541	G	A	ENST00000616317	ENSG00000278540	ACACA	TRUE	TRUE
chr17	37243544	C	A	ENST00000616317	ENSG00000278540	ACACA	TRUE	TRUE
chr17	37243548	C	T	ENST00000616317	ENSG00000278540	ACACA	TRUE	TRUE
chr17	37243549	C	T	ENST00000616317	ENSG00000278540	ACACA	TRUE	TRUE
chr17	37243556	T	A	ENST00000616317	ENSG00000278540	ACACA	TRUE	TRUE
chr17	37243560	C	A	ENST00000616317	ENSG00000278540	ACACA	TRUE	TRUE
chr17	37243560	C	G	ENST00000616317	ENSG00000278540	ACACA	TRUE	FALSE
chr17	37243560	C	T	ENST00000616317	ENSG00000278540	ACACA	TRUE	TRUE
chr17	37243561	T	A	ENST00000616317	ENSG00000278540	ACACA	TRUE	TRUE
chr17	37243561	T	C	ENST00000616317	ENSG00000278540	ACACA	TRUE	TRUE
chr17	37243561	T	G	ENST00000616317	ENSG00000278540	ACACA	TRUE	TRUE
chr17	37244586	A	C	ENST00000616317	ENSG00000278540	ACACA	TRUE	FALSE
chr17	37244586	A	G	ENST00000616317	ENSG00000278540	ACACA	FALSE	FALSE
chr17	37244586	A	T	ENST00000616317	ENSG00000278540	ACACA	TRUE	FALSE
chr17	37244587	C	A	ENST00000616317	ENSG00000278540	ACACA	TRUE	FALSE
chr17	37244587	C	G	ENST00000616317	ENSG00000278540	ACACA	TRUE	FALSE
chr17	37244587	C	T	ENST00000616317	ENSG00000278540	ACACA	TRUE	FALSE
chr17	37244590	T	A	ENST00000616317	ENSG00000278540	ACACA	TRUE	TRUE
chr17	37244615	G	T	ENST00000616317	ENSG00000278540	ACACA	TRUE	TRUE
chr17	37244618	G	C	ENST00000616317	ENSG00000278540	ACACA	TRUE	TRUE
chr17	37244618	G	T	ENST00000616317	ENSG00000278540	ACACA	TRUE	TRUE
chr17	37244623	C	A	ENST00000616317	ENSG00000278540	ACACA	TRUE	TRUE
chr17	37244654	A	C	ENST00000616317	ENSG00000278540	ACACA	TRUE	TRUE
chr17	37244654	A	T	ENST00000616317	ENSG00000278540	ACACA	TRUE	TRUE
chr17	37244668	G	A	ENST00000616317	ENSG00000278540	ACACA	TRUE	TRUE
chr17	37244677	T	A	ENST00000616317	ENSG00000278540	ACACA	TRUE	TRUE
chr17	37244680	C	A	ENST00000616317	ENSG00000278540	ACACA	TRUE	TRUE
chr17	37244686	T	A	ENST00000616317	ENSG00000278540	ACACA	TRUE	TRUE
chr17	37244701	G	A	ENST00000616317	ENSG00000278540	ACACA	TRUE	TRUE
chr17	37244731	C	A	ENST00000616317	ENSG00000278540	ACACA	TRUE	TRUE
chr17	37244735	C	A	ENST00000616317	ENSG00000278540	ACACA	TRUE	FALSE
chr17	37244735	C	G	ENST00000616317	ENSG00000278540	ACACA	TRUE	FALSE
chr17	37244735	C	T	ENST00000616317	ENSG00000278540	ACACA	TRUE	FALSE
chr17	37244736	T	A	ENST00000616317	ENSG00000278540	ACACA	TRUE	FALSE
chr17	37244736	T	C	ENST00000616317	ENSG00000278540	ACACA	TRUE	FALSE
chr17	37244736	T	G	ENST00000616317	ENSG00000278540	ACACA	TRUE	FALSE
chr17	37245078	A	C	ENST00000616317	ENSG00000278540	ACACA	TRUE	TRUE
chr17	37245078	A	G	ENST00000616317	ENSG00000278540	ACACA	FALSE	FALSE
chr17	37245078	A	T	ENST00000616317	ENSG00000278540	ACACA	TRUE	TRUE
chr17	37245079	C	A	ENST00000616317	ENSG00000278540	ACACA	TRUE	TRUE
chr17	37245079	C	G	ENST00000616317	ENSG00000278540	ACACA	TRUE	TRUE
chr17	37245079	C	T	ENST00000616317	ENSG00000278540	ACACA	TRUE	TRUE
chr17	37245082	G	A	ENST00000616317	ENSG00000278540	ACACA	TRUE	TRUE
chr17	37245085	G	A	ENST00000616317	ENSG00000278540	ACACA	TRUE	TRUE
chr17	37245091	T	A	ENST00000616317	ENSG00000278540	ACACA	TRUE	TRUE
chr17	37245109	G	A	ENST00000616317	ENSG00000278540	ACACA	TRUE	TRUE
chr17	37245115	T	A	ENST00000616317	ENSG00000278540	ACACA	TRUE	TRUE
chr17	37245125	A	T	ENST00000616317	ENSG00000278540	ACACA	TRUE	TRUE
chr17	37245148	C	A	ENST00000616317	ENSG00000278540	ACACA	TRUE	TRUE
chr17	37245154	G	A	ENST00000616317	ENSG00000278540	ACACA	TRUE	TRUE
chr17	37245157	T	A	ENST00000616317	ENSG00000278540	ACACA	TRUE	TRUE
chr17	37245161	G	C	ENST00000616317	ENSG00000278540	ACACA	TRUE	TRUE
chr17	37245161	G	T	ENST00000616317	ENSG00000278540	ACACA	TRUE	TRUE
chr17	37245170	A	T	ENST00000616317	ENSG00000278540	ACACA	TRUE	TRUE
chr17	37245181	C	A	ENST00000616317	ENSG00000278540	ACACA	TRUE	TRUE
chr17	37245192	A	C	ENST00000616317	ENSG00000278540	ACACA	TRUE	TRUE
chr17	37245192	A	T	ENST00000616317	ENSG00000278540	ACACA	TRUE	TRUE
chr17	37245208	T	A	ENST00000616317	ENSG00000278540	ACACA	TRUE	TRUE
chr17	37245215	C	A	ENST00000616317	ENSG00000278540	ACACA	TRUE	FALSE
chr17	37245215	C	G	ENST00000616317	ENSG00000278540	ACACA	TRUE	FALSE
chr17	37245215	C	T	ENST00000616317	ENSG00000278540	ACACA	TRUE	FALSE
chr17	37245216	T	A	ENST00000616317	ENSG00000278540	ACACA	TRUE	FALSE
chr17	37245216	T	C	ENST00000616317	ENSG00000278540	ACACA	TRUE	FALSE
chr17	37245216	T	G	ENST00000616317	ENSG00000278540	ACACA	TRUE	FALSE
chr17	37246824	A	C	ENST00000616317	ENSG00000278540	ACACA	TRUE	FALSE
chr17	37246824	A	G	ENST00000616317	ENSG00000278540	ACACA	TRUE	FALSE
chr17	37246824	A	T	ENST00000616317	ENSG00000278540	ACACA	TRUE	FALSE
chr17	37246825	C	A	ENST00000616317	ENSG00000278540	ACACA	TRUE	FALSE
chr17	37246825	C	G	ENST00000616317	ENSG00000278540	ACACA	TRUE	FALSE
chr17	37246825	C	T	ENST00000616317	ENSG00000278540	ACACA	TRUE	FALSE
chr17	37246828	C	A	ENST00000616317	ENSG00000278540	ACACA	TRUE	TRUE
chr17	37246834	C	A	ENST00000616317	ENSG00000278540	ACACA	TRUE	TRUE
chr17	37246838	A	C	ENST00000616317	ENSG00000278540	ACACA	TRUE	TRUE
chr17	37246838	A	T	ENST00000616317	ENSG00000278540	ACACA	TRUE	TRUE
chr17	37246841	G	T	ENST00000616317	ENSG00000278540	ACACA	TRUE	TRUE
chr17	37246846	G	A	ENST00000616317	ENSG00000278540	ACACA	TRUE	TRUE
chr17	37246867	C	A	ENST00000616317	ENSG00000278540	ACACA	TRUE	TRUE
chr17	37246873	C	A	ENST00000616317	ENSG00000278540	ACACA	TRUE	TRUE
chr17	37246880	G	C	ENST00000616317	ENSG00000278540	ACACA	TRUE	TRUE
chr17	37246880	G	T	ENST00000616317	ENSG00000278540	ACACA	TRUE	TRUE
chr17	37246885	G	A	ENST00000616317	ENSG00000278540	ACACA	TRUE	TRUE
chr17	37246890	A	C	ENST00000616317	ENSG00000278540	ACACA	TRUE	TRUE
chr17	37246890	A	T	ENST00000616317	ENSG00000278540	ACACA	TRUE	TRUE
chr17	37246894	T	A	ENST00000616317	ENSG00000278540	ACACA	TRUE	TRUE
chr17	37246908	G	C	ENST00000616317	ENSG00000278540	ACACA	TRUE	TRUE
chr17	37246908	G	T	ENST00000616317	ENSG00000278540	ACACA	TRUE	TRUE
chr17	37246920	G	T	ENST00000616317	ENSG00000278540	ACACA	TRUE	TRUE
chr17	37246933	C	A	ENST00000616317	ENSG00000278540	ACACA	TRUE	TRUE
chr17	37246936	T	A	ENST00000616317	ENSG00000278540	ACACA	TRUE	TRUE
chr17	37246939	C	A	ENST00000616317	ENSG00000278540	ACACA	TRUE	TRUE
chr17	37246946	A	T	ENST00000616317	ENSG00000278540	ACACA	TRUE	TRUE
chr17	37246954	T	A	ENST00000616317	ENSG00000278540	ACACA	TRUE	TRUE
chr17	37246973	A	C	ENST00000616317	ENSG00000278540	ACACA	TRUE	TRUE
chr17	37246973	A	T	ENST00000616317	ENSG00000278540	ACACA	TRUE	TRUE
chr17	37246977	C	A	ENST00000616317	ENSG00000278540	ACACA	TRUE	FALSE
chr17	37246977	C	G	ENST00000616317	ENSG00000278540	ACACA	TRUE	FALSE
chr17	37246977	C	T	ENST00000616317	ENSG00000278540	ACACA	TRUE	FALSE
chr17	37246978	T	A	ENST00000616317	ENSG00000278540	ACACA	TRUE	FALSE
chr17	37246978	T	C	ENST00000616317	ENSG00000278540	ACACA	TRUE	FALSE
chr17	37246978	T	G	ENST00000616317	ENSG00000278540	ACACA	TRUE	FALSE
chr17	37248009	A	C	ENST00000616317	ENSG00000278540	ACACA	TRUE	FALSE
chr17	37248009	A	G	ENST00000616317	ENSG00000278540	ACACA	FALSE	FALSE
chr17	37248009	A	T	ENST00000616317	ENSG00000278540	ACACA	TRUE	FALSE
chr17	37248010	C	A	ENST00000616317	ENSG00000278540	ACACA	TRUE	FALSE
chr17	37248010	C	G	ENST00000616317	ENSG00000278540	ACACA	TRUE	FALSE
chr17	37248010	C	T	ENST00000616317	ENSG00000278540	ACACA	TRUE	FALSE
chr17	37248012	T	A	ENST00000616317	ENSG00000278540	ACACA	TRUE	TRUE
chr17	37248021	C	A	ENST00000616317	ENSG00000278540	ACACA	TRUE	TRUE
chr17	37248024	C	A	ENST00000616317	ENSG00000278540	ACACA	TRUE	TRUE
chr17	37248027	T	A	ENST00000616317	ENSG00000278540	ACACA	TRUE	TRUE
chr17	37248031	A	C	ENST00000616317	ENSG00000278540	ACACA	TRUE	TRUE
chr17	37248031	A	T	ENST00000616317	ENSG00000278540	ACACA	TRUE	TRUE
chr17	37248040	A	C	ENST00000616317	ENSG00000278540	ACACA	TRUE	TRUE
chr17	37248040	A	T	ENST00000616317	ENSG00000278540	ACACA	TRUE	TRUE
chr17	37248055	A	C	ENST00000616317	ENSG00000278540	ACACA	TRUE	TRUE
chr17	37248055	A	T	ENST00000616317	ENSG00000278540	ACACA	TRUE	TRUE
chr17	37248062	A	T	ENST00000616317	ENSG00000278540	ACACA	TRUE	TRUE
chr17	37248072	C	A	ENST00000616317	ENSG00000278540	ACACA	TRUE	TRUE
chr17	37248102	C	A	ENST00000616317	ENSG00000278540	ACACA	TRUE	TRUE
chr17	37248106	A	T	ENST00000616317	ENSG00000278540	ACACA	TRUE	TRUE
chr17	37248110	G	C	ENST00000616317	ENSG00000278540	ACACA	TRUE	TRUE
chr17	37248110	G	T	ENST00000616317	ENSG00000278540	ACACA	TRUE	TRUE
chr17	37248130	A	C	ENST00000616317	ENSG00000278540	ACACA	TRUE	TRUE
chr17	37248130	A	T	ENST00000616317	ENSG00000278540	ACACA	TRUE	TRUE
chr17	37248147	G	A	ENST00000616317	ENSG00000278540	ACACA	TRUE	TRUE
chr17	37248150	G	A	ENST00000616317	ENSG00000278540	ACACA	TRUE	TRUE
chr17	37248157	C	A	ENST00000616317	ENSG00000278540	ACACA	TRUE	FALSE
chr17	37248157	C	G	ENST00000616317	ENSG00000278540	ACACA	TRUE	FALSE
chr17	37248157	C	T	ENST00000616317	ENSG00000278540	ACACA	TRUE	FALSE
chr17	37248158	T	A	ENST00000616317	ENSG00000278540	ACACA	TRUE	FALSE
chr17	37248158	T	C	ENST00000616317	ENSG00000278540	ACACA	TRUE	FALSE
chr17	37248158	T	G	ENST00000616317	ENSG00000278540	ACACA	TRUE	FALSE
chr17	37248591	A	C	ENST00000616317	ENSG00000278540	ACACA	TRUE	FALSE
chr17	37248591	A	G	ENST00000616317	ENSG00000278540	ACACA	TRUE	FALSE
chr17	37248591	A	T	ENST00000616317	ENSG00000278540	ACACA	TRUE	FALSE
chr17	37248592	C	A	ENST00000616317	ENSG00000278540	ACACA	TRUE	FALSE
chr17	37248592	C	G	ENST00000616317	ENSG00000278540	ACACA	TRUE	FALSE
chr17	37248592	C	T	ENST00000616317	ENSG00000278540	ACACA	TRUE	FALSE
chr17	37248595	T	A	ENST00000616317	ENSG00000278540	ACACA	TRUE	TRUE
chr17	37248602	A	C	ENST00000616317	ENSG00000278540	ACACA	TRUE	TRUE
chr17	37248602	A	T	ENST00000616317	ENSG00000278540	ACACA	TRUE	TRUE
chr17	37248607	T	A	ENST00000616317	ENSG00000278540	ACACA	TRUE	TRUE
chr17	37248613	C	A	ENST00000616317	ENSG00000278540	ACACA	TRUE	TRUE
chr17	37248616	C	A	ENST00000616317	ENSG00000278540	ACACA	TRUE	TRUE
chr17	37248617	A	C	ENST00000616317	ENSG00000278540	ACACA	TRUE	TRUE
chr17	37248617	A	T	ENST00000616317	ENSG00000278540	ACACA	TRUE	TRUE
chr17	37248628	C	A	ENST00000616317	ENSG00000278540	ACACA	TRUE	TRUE
chr17	37248670	G	A	ENST00000616317	ENSG00000278540	ACACA	TRUE	TRUE
chr17	37248675	C	A	ENST00000616317	ENSG00000278540	ACACA	TRUE	FALSE
chr17	37248675	C	G	ENST00000616317	ENSG00000278540	ACACA	TRUE	FALSE
chr17	37248675	C	T	ENST00000616317	ENSG00000278540	ACACA	TRUE	FALSE
chr17	37248676	T	A	ENST00000616317	ENSG00000278540	ACACA	TRUE	FALSE
chr17	37248676	T	C	ENST00000616317	ENSG00000278540	ACACA	TRUE	FALSE
chr17	37248676	T	G	ENST00000616317	ENSG00000278540	ACACA	TRUE	FALSE
chr17	37252003	A	C	ENST00000616317	ENSG00000278540	ACACA	TRUE	FALSE
chr17	37252003	A	G	ENST00000616317	ENSG00000278540	ACACA	TRUE	FALSE
chr17	37252003	A	T	ENST00000616317	ENSG00000278540	ACACA	TRUE	FALSE
chr17	37252004	C	A	ENST00000616317	ENSG00000278540	ACACA	TRUE	FALSE
chr17	37252004	C	G	ENST00000616317	ENSG00000278540	ACACA	TRUE	FALSE
chr17	37252004	C	T	ENST00000616317	ENSG00000278540	ACACA	TRUE	FALSE
chr17	37252009	C	A	ENST00000616317	ENSG00000278540	ACACA	TRUE	TRUE
chr17	37252011	A	C	ENST00000616317	ENSG00000278540	ACACA	TRUE	TRUE
chr17	37252011	A	T	ENST00000616317	ENSG00000278540	ACACA	TRUE	TRUE
chr17	37252073	A	T	ENST00000616317	ENSG00000278540	ACACA	TRUE	TRUE
chr17	37252086	A	T	ENST00000616317	ENSG00000278540	ACACA	TRUE	TRUE
chr17	37252102	G	A	ENST00000616317	ENSG00000278540	ACACA	TRUE	TRUE
chr17	37252105	C	A	ENST00000616317	ENSG00000278540	ACACA	TRUE	TRUE
chr17	37252109	C	A	ENST00000616317	ENSG00000278540	ACACA	TRUE	FALSE
chr17	37252109	C	G	ENST00000616317	ENSG00000278540	ACACA	TRUE	FALSE
chr17	37252109	C	T	ENST00000616317	ENSG00000278540	ACACA	TRUE	FALSE
chr17	37252110	T	A	ENST00000616317	ENSG00000278540	ACACA	TRUE	FALSE
chr17	37252110	T	C	ENST00000616317	ENSG00000278540	ACACA	TRUE	FALSE
chr17	37252110	T	G	ENST00000616317	ENSG00000278540	ACACA	TRUE	FALSE
chr17	37252884	A	C	ENST00000616317	ENSG00000278540	ACACA	TRUE	FALSE
chr17	37252884	A	G	ENST00000616317	ENSG00000278540	ACACA	TRUE	FALSE
chr17	37252884	A	T	ENST00000616317	ENSG00000278540	ACACA	TRUE	FALSE
chr17	37252885	C	A	ENST00000616317	ENSG00000278540	ACACA	TRUE	FALSE
chr17	37252885	C	G	ENST00000616317	ENSG00000278540	ACACA	TRUE	FALSE
chr17	37252885	C	T	ENST00000616317	ENSG00000278540	ACACA	TRUE	FALSE
chr17	37252888	G	A	ENST00000616317	ENSG00000278540	ACACA	TRUE	TRUE
chr17	37252894	T	A	ENST00000616317	ENSG00000278540	ACACA	TRUE	TRUE
chr17	37252897	C	A	ENST00000616317	ENSG00000278540	ACACA	TRUE	TRUE
chr17	37252909	T	A	ENST00000616317	ENSG00000278540	ACACA	TRUE	TRUE
chr17	37252916	C	T	ENST00000616317	ENSG00000278540	ACACA	TRUE	TRUE
chr17	37252917	C	T	ENST00000616317	ENSG00000278540	ACACA	TRUE	TRUE
chr17	37252933	T	A	ENST00000616317	ENSG00000278540	ACACA	TRUE	TRUE
chr17	37252942	G	A	ENST00000616317	ENSG00000278540	ACACA	TRUE	TRUE
chr17	37252951	C	A	ENST00000616317	ENSG00000278540	ACACA	TRUE	TRUE
chr17	37252957	C	A	ENST00000616317	ENSG00000278540	ACACA	TRUE	TRUE
chr17	37252959	A	C	ENST00000616317	ENSG00000278540	ACACA	TRUE	TRUE
chr17	37252959	A	T	ENST00000616317	ENSG00000278540	ACACA	TRUE	TRUE
chr17	37252962	A	T	ENST00000616317	ENSG00000278540	ACACA	TRUE	TRUE
chr17	37252966	T	A	ENST00000616317	ENSG00000278540	ACACA	TRUE	TRUE
chr17	37252973	G	C	ENST00000616317	ENSG00000278540	ACACA	TRUE	TRUE
chr17	37252973	G	T	ENST00000616317	ENSG00000278540	ACACA	TRUE	TRUE
chr17	37252978	C	A	ENST00000616317	ENSG00000278540	ACACA	TRUE	TRUE
chr17	37252990	G	A	ENST00000616317	ENSG00000278540	ACACA	TRUE	TRUE
chr17	37253014	C	A	ENST00000616317	ENSG00000278540	ACACA	TRUE	TRUE
chr17	37253017	T	A	ENST00000616317	ENSG00000278540	ACACA	TRUE	TRUE
chr17	37253019	A	T	ENST00000616317	ENSG00000278540	ACACA	TRUE	TRUE
chr17	37253037	C	A	ENST00000616317	ENSG00000278540	ACACA	TRUE	FALSE
chr17	37253037	C	G	ENST00000616317	ENSG00000278540	ACACA	TRUE	FALSE
chr17	37253037	C	T	ENST00000616317	ENSG00000278540	ACACA	TRUE	FALSE
chr17	37253038	T	A	ENST00000616317	ENSG00000278540	ACACA	TRUE	FALSE
chr17	37253038	T	C	ENST00000616317	ENSG00000278540	ACACA	TRUE	FALSE
chr17	37253038	T	G	ENST00000616317	ENSG00000278540	ACACA	TRUE	FALSE
chr17	37257701	A	C	ENST00000616317	ENSG00000278540	ACACA	TRUE	FALSE
chr17	37257701	A	G	ENST00000616317	ENSG00000278540	ACACA	TRUE	FALSE
chr17	37257701	A	T	ENST00000616317	ENSG00000278540	ACACA	TRUE	FALSE
chr17	37257702	C	A	ENST00000616317	ENSG00000278540	ACACA	TRUE	FALSE
chr17	37257702	C	G	ENST00000616317	ENSG00000278540	ACACA	TRUE	FALSE
chr17	37257702	C	T	ENST00000616317	ENSG00000278540	ACACA	TRUE	FALSE
chr17	37257703	G	C	ENST00000616317	ENSG00000278540	ACACA	TRUE	TRUE
chr17	37257703	G	T	ENST00000616317	ENSG00000278540	ACACA	TRUE	TRUE
chr17	37257713	C	A	ENST00000616317	ENSG00000278540	ACACA	TRUE	TRUE
chr17	37257716	C	A	ENST00000616317	ENSG00000278540	ACACA	TRUE	TRUE
chr17	37257719	T	A	ENST00000616317	ENSG00000278540	ACACA	TRUE	TRUE
chr17	37257725	C	A	ENST00000616317	ENSG00000278540	ACACA	TRUE	TRUE
chr17	37257728	C	A	ENST00000616317	ENSG00000278540	ACACA	TRUE	TRUE
chr17	37257729	C	T	ENST00000616317	ENSG00000278540	ACACA	TRUE	TRUE
chr17	37257730	C	T	ENST00000616317	ENSG00000278540	ACACA	TRUE	TRUE
chr17	37257738	G	T	ENST00000616317	ENSG00000278540	ACACA	TRUE	TRUE
chr17	37257752	G	A	ENST00000616317	ENSG00000278540	ACACA	TRUE	TRUE
chr17	37257767	C	A	ENST00000616317	ENSG00000278540	ACACA	TRUE	TRUE
chr17	37257776	C	A	ENST00000616317	ENSG00000278540	ACACA	TRUE	TRUE
chr17	37257798	A	C	ENST00000616317	ENSG00000278540	ACACA	TRUE	TRUE
chr17	37257798	A	T	ENST00000616317	ENSG00000278540	ACACA	TRUE	TRUE
chr17	37257803	C	A	ENST00000616317	ENSG00000278540	ACACA	TRUE	TRUE
chr17	37257804	C	T	ENST00000616317	ENSG00000278540	ACACA	TRUE	TRUE
chr17	37257805	C	T	ENST00000616317	ENSG00000278540	ACACA	TRUE	TRUE
chr17	37257815	T	A	ENST00000616317	ENSG00000278540	ACACA	TRUE	TRUE
chr17	37257836	C	A	ENST00000616317	ENSG00000278540	ACACA	TRUE	TRUE
chr17	37257839	G	A	ENST00000616317	ENSG00000278540	ACACA	TRUE	TRUE
chr17	37257848	C	A	ENST00000616317	ENSG00000278540	ACACA	TRUE	TRUE
chr17	37257850	G	C	ENST00000616317	ENSG00000278540	ACACA	TRUE	TRUE
chr17	37257850	G	T	ENST00000616317	ENSG00000278540	ACACA	TRUE	TRUE
chr17	37257860	T	A	ENST00000616317	ENSG00000278540	ACACA	TRUE	TRUE
chr17	37257867	C	A	ENST00000616317	ENSG00000278540	ACACA	TRUE	FALSE
chr17	37257867	C	G	ENST00000616317	ENSG00000278540	ACACA	TRUE	FALSE
chr17	37257867	C	T	ENST00000616317	ENSG00000278540	ACACA	TRUE	FALSE
chr17	37257868	T	A	ENST00000616317	ENSG00000278540	ACACA	TRUE	FALSE
chr17	37257868	T	C	ENST00000616317	ENSG00000278540	ACACA	TRUE	FALSE
chr17	37257868	T	G	ENST00000616317	ENSG00000278540	ACACA	TRUE	FALSE
chr17	37258210	A	C	ENST00000616317	ENSG00000278540	ACACA	TRUE	FALSE
chr17	37258210	A	G	ENST00000616317	ENSG00000278540	ACACA	TRUE	FALSE
chr17	37258210	A	T	ENST00000616317	ENSG00000278540	ACACA	TRUE	FALSE
chr17	37258211	C	A	ENST00000616317	ENSG00000278540	ACACA	TRUE	FALSE
chr17	37258211	C	G	ENST00000616317	ENSG00000278540	ACACA	TRUE	FALSE
chr17	37258211	C	T	ENST00000616317	ENSG00000278540	ACACA	TRUE	FALSE
chr17	37258214	C	A	ENST00000616317	ENSG00000278540	ACACA	TRUE	TRUE
chr17	37258226	C	A	ENST00000616317	ENSG00000278540	ACACA	TRUE	TRUE
chr17	37258263	A	T	ENST00000616317	ENSG00000278540	ACACA	TRUE	TRUE
chr17	37258286	C	A	ENST00000616317	ENSG00000278540	ACACA	TRUE	TRUE
chr17	37258308	C	T	ENST00000616317	ENSG00000278540	ACACA	TRUE	TRUE
chr17	37258309	C	T	ENST00000616317	ENSG00000278540	ACACA	TRUE	TRUE
chr17	37258323	A	C	ENST00000616317	ENSG00000278540	ACACA	TRUE	TRUE
chr17	37258323	A	T	ENST00000616317	ENSG00000278540	ACACA	TRUE	TRUE
chr17	37258343	T	A	ENST00000616317	ENSG00000278540	ACACA	TRUE	TRUE
chr17	37258349	T	A	ENST00000616317	ENSG00000278540	ACACA	TRUE	TRUE
chr17	37258350	A	C	ENST00000616317	ENSG00000278540	ACACA	TRUE	TRUE
chr17	37258350	A	T	ENST00000616317	ENSG00000278540	ACACA	TRUE	TRUE
chr17	37258374	C	A	ENST00000616317	ENSG00000278540	ACACA	TRUE	FALSE
chr17	37258374	C	G	ENST00000616317	ENSG00000278540	ACACA	TRUE	FALSE
chr17	37258374	C	T	ENST00000616317	ENSG00000278540	ACACA	TRUE	FALSE
chr17	37258375	T	A	ENST00000616317	ENSG00000278540	ACACA	TRUE	FALSE
chr17	37258375	T	C	ENST00000616317	ENSG00000278540	ACACA	TRUE	FALSE
chr17	37258375	T	G	ENST00000616317	ENSG00000278540	ACACA	TRUE	FALSE
chr17	37259358	A	C	ENST00000616317	ENSG00000278540	ACACA	TRUE	FALSE
chr17	37259358	A	G	ENST00000616317	ENSG00000278540	ACACA	TRUE	FALSE
chr17	37259358	A	T	ENST00000616317	ENSG00000278540	ACACA	TRUE	FALSE
chr17	37259359	C	A	ENST00000616317	ENSG00000278540	ACACA	TRUE	FALSE
chr17	37259359	C	G	ENST00000616317	ENSG00000278540	ACACA	TRUE	FALSE
chr17	37259359	C	T	ENST00000616317	ENSG00000278540	ACACA	TRUE	FALSE
chr17	37259362	G	A	ENST00000616317	ENSG00000278540	ACACA	TRUE	TRUE
chr17	37259368	G	A	ENST00000616317	ENSG00000278540	ACACA	TRUE	TRUE
chr17	37259401	C	A	ENST00000616317	ENSG00000278540	ACACA	TRUE	TRUE
chr17	37259405	A	T	ENST00000616317	ENSG00000278540	ACACA	TRUE	TRUE
chr17	37259416	C	A	ENST00000616317	ENSG00000278540	ACACA	TRUE	TRUE
chr17	37259422	G	A	ENST00000616317	ENSG00000278540	ACACA	TRUE	TRUE
chr17	37259436	A	T	ENST00000616317	ENSG00000278540	ACACA	TRUE	TRUE
chr17	37259440	C	A	ENST00000616317	ENSG00000278540	ACACA	TRUE	TRUE
chr17	37259447	G	C	ENST00000616317	ENSG00000278540	ACACA	TRUE	TRUE
chr17	37259447	G	T	ENST00000616317	ENSG00000278540	ACACA	TRUE	TRUE
chr17	37259464	G	A	ENST00000616317	ENSG00000278540	ACACA	TRUE	TRUE
chr17	37259468	G	C	ENST00000616317	ENSG00000278540	ACACA	TRUE	TRUE
chr17	37259468	G	T	ENST00000616317	ENSG00000278540	ACACA	TRUE	TRUE
chr17	37259474	G	C	ENST00000616317	ENSG00000278540	ACACA	TRUE	TRUE
chr17	37259474	G	T	ENST00000616317	ENSG00000278540	ACACA	TRUE	TRUE
chr17	37259479	C	A	ENST00000616317	ENSG00000278540	ACACA	TRUE	TRUE
chr17	37259498	A	C	ENST00000616317	ENSG00000278540	ACACA	TRUE	TRUE
chr17	37259498	A	T	ENST00000616317	ENSG00000278540	ACACA	TRUE	TRUE
chr17	37259512	T	A	ENST00000616317	ENSG00000278540	ACACA	TRUE	TRUE
chr17	37259521	T	A	ENST00000616317	ENSG00000278540	ACACA	TRUE	TRUE
chr17	37259528	A	T	ENST00000616317	ENSG00000278540	ACACA	TRUE	TRUE
chr17	37259531	C	A	ENST00000616317	ENSG00000278540	ACACA	TRUE	FALSE
chr17	37259531	C	G	ENST00000616317	ENSG00000278540	ACACA	TRUE	FALSE
chr17	37259531	C	T	ENST00000616317	ENSG00000278540	ACACA	TRUE	FALSE
chr17	37259532	T	A	ENST00000616317	ENSG00000278540	ACACA	TRUE	FALSE
chr17	37259532	T	C	ENST00000616317	ENSG00000278540	ACACA	TRUE	FALSE
chr17	37259532	T	G	ENST00000616317	ENSG00000278540	ACACA	TRUE	FALSE
chr17	37263683	A	C	ENST00000616317	ENSG00000278540	ACACA	TRUE	FALSE
chr17	37263683	A	G	ENST00000616317	ENSG00000278540	ACACA	TRUE	FALSE
chr17	37263683	A	T	ENST00000616317	ENSG00000278540	ACACA	TRUE	FALSE
chr17	37263684	C	A	ENST00000616317	ENSG00000278540	ACACA	TRUE	FALSE
chr17	37263684	C	G	ENST00000616317	ENSG00000278540	ACACA	TRUE	FALSE
chr17	37263684	C	T	ENST00000616317	ENSG00000278540	ACACA	TRUE	FALSE
chr17	37263687	G	A	ENST00000616317	ENSG00000278540	ACACA	TRUE	TRUE
chr17	37263690	C	A	ENST00000616317	ENSG00000278540	ACACA	TRUE	TRUE
chr17	37263699	C	A	ENST00000616317	ENSG00000278540	ACACA	TRUE	TRUE
chr17	37263735	C	A	ENST00000616317	ENSG00000278540	ACACA	TRUE	TRUE
chr17	37263738	C	A	ENST00000616317	ENSG00000278540	ACACA	TRUE	TRUE
chr17	37263747	T	A	ENST00000616317	ENSG00000278540	ACACA	TRUE	TRUE
chr17	37263750	G	A	ENST00000616317	ENSG00000278540	ACACA	TRUE	TRUE
chr17	37263762	G	A	ENST00000616317	ENSG00000278540	ACACA	TRUE	TRUE
chr17	37263769	G	T	ENST00000616317	ENSG00000278540	ACACA	TRUE	TRUE
chr17	37263785	A	T	ENST00000616317	ENSG00000278540	ACACA	TRUE	TRUE
chr17	37263802	A	C	ENST00000616317	ENSG00000278540	ACACA	TRUE	TRUE
chr17	37263802	A	T	ENST00000616317	ENSG00000278540	ACACA	TRUE	TRUE
chr17	37263807	G	A	ENST00000616317	ENSG00000278540	ACACA	TRUE	TRUE
chr17	37263815	A	C	ENST00000616317	ENSG00000278540	ACACA	TRUE	TRUE
chr17	37263815	A	T	ENST00000616317	ENSG00000278540	ACACA	TRUE	TRUE
chr17	37263822	G	A	ENST00000616317	ENSG00000278540	ACACA	TRUE	TRUE
chr17	37263828	C	A	ENST00000616317	ENSG00000278540	ACACA	TRUE	TRUE
chr17	37263843	G	A	ENST00000616317	ENSG00000278540	ACACA	TRUE	TRUE
chr17	37263846	T	A	ENST00000616317	ENSG00000278540	ACACA	TRUE	TRUE
chr17	37263855	T	A	ENST00000616317	ENSG00000278540	ACACA	TRUE	TRUE
chr17	37263876	C	A	ENST00000616317	ENSG00000278540	ACACA	TRUE	TRUE
chr17	37263885	C	A	ENST00000616317	ENSG00000278540	ACACA	TRUE	TRUE
chr17	37263891	G	A	ENST00000616317	ENSG00000278540	ACACA	TRUE	TRUE
chr17	37263895	C	A	ENST00000616317	ENSG00000278540	ACACA	TRUE	FALSE
chr17	37263895	C	G	ENST00000616317	ENSG00000278540	ACACA	TRUE	FALSE
chr17	37263895	C	T	ENST00000616317	ENSG00000278540	ACACA	TRUE	FALSE
chr17	37263896	T	A	ENST00000616317	ENSG00000278540	ACACA	TRUE	FALSE
chr17	37263896	T	C	ENST00000616317	ENSG00000278540	ACACA	TRUE	FALSE
chr17	37263896	T	G	ENST00000616317	ENSG00000278540	ACACA	TRUE	FALSE
chr17	37270749	A	C	ENST00000616317	ENSG00000278540	ACACA	TRUE	FALSE
chr17	37270749	A	G	ENST00000616317	ENSG00000278540	ACACA	FALSE	FALSE
chr17	37270749	A	T	ENST00000616317	ENSG00000278540	ACACA	TRUE	FALSE
chr17	37270750	C	A	ENST00000616317	ENSG00000278540	ACACA	TRUE	FALSE
chr17	37270750	C	G	ENST00000616317	ENSG00000278540	ACACA	TRUE	FALSE
chr17	37270750	C	T	ENST00000616317	ENSG00000278540	ACACA	TRUE	FALSE
chr17	37270753	G	A	ENST00000616317	ENSG00000278540	ACACA	TRUE	TRUE
chr17	37270756	T	A	ENST00000616317	ENSG00000278540	ACACA	TRUE	TRUE
chr17	37270792	T	A	ENST00000616317	ENSG00000278540	ACACA	TRUE	TRUE
chr17	37270795	T	A	ENST00000616317	ENSG00000278540	ACACA	TRUE	TRUE
chr17	37270801	C	A	ENST00000616317	ENSG00000278540	ACACA
chr17	37270804	T	A	ENST00000616317	ENSG00000278540	ACACA
chr17	37270810	C	A	ENST00000616317	ENSG00000278540	ACACA
chr17	37270813	C	A	ENST00000616317	ENSG00000278540	ACACA
chr17	37270816	C	A	ENST00000616317	ENSG00000278540	ACACA
chr17	37270819	C	A	ENST00000616317	ENSG00000278540	ACACA
chr17	37270821	G	C	ENST00000616317	ENSG00000278540	ACACA
chr17	37270821	G	T	ENST00000616317	ENSG00000278540	ACACA
chr17	37270828	T	A	ENST00000616317	ENSG00000278540	ACACA
chr17	37270841	A	C	ENST00000616317	ENSG00000278540	ACACA
chr17	37270841	A	T	ENST00000616317	ENSG00000278540	ACACA
chr17	37270846	C	A	ENST00000616317	ENSG00000278540	ACACA
chr17	37270852	C	A	ENST00000616317	ENSG00000278540	ACACA
chr17	37270855	C	A	ENST00000616317	ENSG00000278540	ACACA
chr17	37270862	C	A	ENST00000616317	ENSG00000278540	ACACA	TRUE	FALSE
chr17	37270862	C	G	ENST00000616317	ENSG00000278540	ACACA	TRUE	FALSE
chr17	37270862	C	T	ENST00000616317	ENSG00000278540	ACACA	TRUE	FALSE
chr17	37270863	T	A	ENST00000616317	ENSG00000278540	ACACA	TRUE	FALSE
chr17	37270863	T	C	ENST00000616317	ENSG00000278540	ACACA	TRUE	FALSE
chr17	37270863	T	G	ENST00000616317	ENSG00000278540	ACACA	TRUE	FALSE
chr17	37274191	A	C	ENST00000616317	ENSG00000278540	ACACA	TRUE	FALSE
chr17	37274191	A	G	ENST00000616317	ENSG00000278540	ACACA	TRUE	FALSE
chr17	37274191	A	T	ENST00000616317	ENSG00000278540	ACACA	TRUE	FALSE
chr17	37274192	C	A	ENST00000616317	ENSG00000278540	ACACA	TRUE	FALSE
chr17	37274192	C	G	ENST00000616317	ENSG00000278540	ACACA	TRUE	FALSE
chr17	37274192	C	T	ENST00000616317	ENSG00000278540	ACACA	TRUE	FALSE
chr17	37274195	G	A	ENST00000616317	ENSG00000278540	ACACA	TRUE	TRUE
chr17	37274216	T	A	ENST00000616317	ENSG00000278540	ACACA	TRUE	TRUE
chr17	37274220	A	C	ENST00000616317	ENSG00000278540	ACACA	TRUE	TRUE
chr17	37274220	A	T	ENST00000616317	ENSG00000278540	ACACA	TRUE	TRUE
chr17	37274228	T	A	ENST00000616317	ENSG00000278540	ACACA	TRUE	TRUE
chr17	37274231	C	A	ENST00000616317	ENSG00000278540	ACACA	TRUE	TRUE
chr17	37274232	A	C	ENST00000616317	ENSG00000278540	ACACA	TRUE	TRUE
chr17	37274232	A	T	ENST00000616317	ENSG00000278540	ACACA	TRUE	TRUE
chr17	37274240	C	A	ENST00000616317	ENSG00000278540	ACACA	TRUE	TRUE
chr17	37274243	G	A	ENST00000616317	ENSG00000278540	ACACA	TRUE	TRUE
chr17	37274254	A	C	ENST00000616317	ENSG00000278540	ACACA	TRUE	TRUE
chr17	37274254	A	T	ENST00000616317	ENSG00000278540	ACACA	TRUE	TRUE
chr17	37274264	T	A	ENST00000616317	ENSG00000278540	ACACA	TRUE	TRUE
chr17	37274266	G	C	ENST00000616317	ENSG00000278540	ACACA	TRUE	TRUE
chr17	37274266	G	T	ENST00000616317	ENSG00000278540	ACACA	TRUE	TRUE
chr17	37274279	C	A	ENST00000616317	ENSG00000278540	ACACA	TRUE	TRUE
chr17	37274282	G	A	ENST00000616317	ENSG00000278540	ACACA	TRUE	TRUE
chr17	37274283	C	T	ENST00000616317	ENSG00000278540	ACACA	TRUE	TRUE
chr17	37274284	C	T	ENST00000616317	ENSG00000278540	ACACA	TRUE	TRUE
chr17	37274300	C	A	ENST00000616317	ENSG00000278540	ACACA	TRUE	FALSE
chr17	37274300	C	G	ENST00000616317	ENSG00000278540	ACACA	TRUE	FALSE
chr17	37274300	C	T	ENST00000616317	ENSG00000278540	ACACA	TRUE	FALSE
chr17	37274301	T	A	ENST00000616317	ENSG00000278540	ACACA	TRUE	FALSE
chr17	37274301	T	C	ENST00000616317	ENSG00000278540	ACACA	TRUE	FALSE
chr17	37274301	T	G	ENST00000616317	ENSG00000278540	ACACA	TRUE	FALSE
chr17	37275949	A	C	ENST00000616317	ENSG00000278540	ACACA	TRUE	FALSE
chr17	37275949	A	G	ENST00000616317	ENSG00000278540	ACACA	TRUE	FALSE
chr17	37275949	A	T	ENST00000616317	ENSG00000278540	ACACA	TRUE	FALSE
chr17	37275950	C	A	ENST00000616317	ENSG00000278540	ACACA	TRUE	FALSE
chr17	37275950	C	G	ENST00000616317	ENSG00000278540	ACACA	TRUE	FALSE
chr17	37275950	C	T	ENST00000616317	ENSG00000278540	ACACA	TRUE	FALSE
chr17	37275961	C	T	ENST00000616317	ENSG00000278540	ACACA	TRUE	TRUE
chr17	37275962	C	T	ENST00000616317	ENSG00000278540	ACACA	TRUE	TRUE
chr17	37275990	G	A	ENST00000616317	ENSG00000278540	ACACA	TRUE	TRUE
chr17	37276014	T	A	ENST00000616317	ENSG00000278540	ACACA	TRUE	TRUE
chr17	37276022	A	C	ENST00000616317	ENSG00000278540	ACACA	TRUE	TRUE
chr17	37276022	A	T	ENST00000616317	ENSG00000278540	ACACA	TRUE	TRUE
chr17	37276027	C	T	ENST00000616317	ENSG00000278540	ACACA	TRUE	TRUE
chr17	37276028	C	T	ENST00000616317	ENSG00000278540	ACACA	TRUE	TRUE
chr17	37276038	G	A	ENST00000616317	ENSG00000278540	ACACA	TRUE	TRUE
chr17	37276050	C	A	ENST00000616317	ENSG00000278540	ACACA	TRUE	FALSE
chr17	37276050	C	G	ENST00000616317	ENSG00000278540	ACACA	TRUE	FALSE
chr17	37276050	C	T	ENST00000616317	ENSG00000278540	ACACA	TRUE	FALSE
chr17	37276051	T	A	ENST00000616317	ENSG00000278540	ACACA	TRUE	FALSE
chr17	37276051	T	C	ENST00000616317	ENSG00000278540	ACACA	TRUE	FALSE
chr17	37276051	T	G	ENST00000616317	ENSG00000278540	ACACA	TRUE	FALSE
chr17	37277031	A	C	ENST00000616317	ENSG00000278540	ACACA	TRUE	FALSE
chr17	37277031	A	G	ENST00000616317	ENSG00000278540	ACACA	TRUE	FALSE
chr17	37277031	A	T	ENST00000616317	ENSG00000278540	ACACA	TRUE	FALSE
chr17	37277032	C	A	ENST00000616317	ENSG00000278540	ACACA	TRUE	FALSE
chr17	37277032	C	G	ENST00000616317	ENSG00000278540	ACACA	TRUE	FALSE
chr17	37277032	C	T	ENST00000616317	ENSG00000278540	ACACA	TRUE	FALSE
chr17	37277054	T	A	ENST00000616317	ENSG00000278540	ACACA	TRUE	TRUE
chr17	37277056	A	T	ENST00000616317	ENSG00000278540	ACACA	TRUE	TRUE
chr17	37277066	C	A	ENST00000616317	ENSG00000278540	ACACA	TRUE	TRUE
chr17	37277075	T	A	ENST00000616317	ENSG00000278540	ACACA	TRUE	TRUE
chr17	37277084	C	A	ENST00000616317	ENSG00000278540	ACACA	TRUE	TRUE
chr17	37277097	C	T	ENST00000616317	ENSG00000278540	ACACA	TRUE	TRUE
chr17	37277098	C	T	ENST00000616317	ENSG00000278540	ACACA	TRUE	TRUE
chr17	37277106	C	T	ENST00000616317	ENSG00000278540	ACACA	TRUE	TRUE
chr17	37277107	C	T	ENST00000616317	ENSG00000278540	ACACA	TRUE	TRUE
chr17	37277115	C	A	ENST00000616317	ENSG00000278540	ACACA	TRUE	FALSE
chr17	37277115	C	G	ENST00000616317	ENSG00000278540	ACACA	TRUE	FALSE
chr17	37277115	C	T	ENST00000616317	ENSG00000278540	ACACA	TRUE	FALSE
chr17	37277116	T	A	ENST00000616317	ENSG00000278540	ACACA	TRUE	FALSE
chr17	37277116	T	C	ENST00000616317	ENSG00000278540	ACACA	TRUE	FALSE
chr17	37277116	T	G	ENST00000616317	ENSG00000278540	ACACA	TRUE	FALSE
chr17	37277894	A	C	ENST00000616317	ENSG00000278540	ACACA	TRUE	FALSE
chr17	37277894	A	G	ENST00000616317	ENSG00000278540	ACACA	TRUE	FALSE
chr17	37277894	A	T	ENST00000616317	ENSG00000278540	ACACA	TRUE	FALSE
chr17	37277895	C	A	ENST00000616317	ENSG00000278540	ACACA	TRUE	FALSE
chr17	37277895	C	G	ENST00000616317	ENSG00000278540	ACACA	TRUE	FALSE
chr17	37277895	C	T	ENST00000616317	ENSG00000278540	ACACA	TRUE	FALSE
chr17	37277898	G	A	ENST00000616317	ENSG00000278540	ACACA	TRUE	TRUE
chr17	37277913	T	A	ENST00000616317	ENSG00000278540	ACACA	TRUE	TRUE
chr17	37277930	A	C	ENST00000616317	ENSG00000278540	ACACA	TRUE	TRUE
chr17	37277930	A	T	ENST00000616317	ENSG00000278540	ACACA	TRUE	TRUE
chr17	37277934	C	A	ENST00000616317	ENSG00000278540	ACACA	TRUE	TRUE
chr17	37277944	A	C	ENST00000616317	ENSG00000278540	ACACA	TRUE	TRUE
chr17	37277944	A	T	ENST00000616317	ENSG00000278540	ACACA	TRUE	TRUE
chr17	37277964	C	A	ENST00000616317	ENSG00000278540	ACACA	TRUE	TRUE
chr17	37277967	C	A	ENST00000616317	ENSG00000278540	ACACA	TRUE	TRUE
chr17	37277980	A	C	ENST00000616317	ENSG00000278540	ACACA	TRUE	TRUE
chr17	37277980	A	T	ENST00000616317	ENSG00000278540	ACACA	TRUE	TRUE
chr17	37277997	T	A	ENST00000616317	ENSG00000278540	ACACA	TRUE	TRUE
chr17	37278001	G	C	ENST00000616317	ENSG00000278540	ACACA	TRUE	TRUE
chr17	37278001	G	T	ENST00000616317	ENSG00000278540	ACACA	TRUE	TRUE
chr17	37278006	C	A	ENST00000616317	ENSG00000278540	ACACA	TRUE	FALSE
chr17	37278006	C	G	ENST00000616317	ENSG00000278540	ACACA	TRUE	FALSE
chr17	37278006	C	T	ENST00000616317	ENSG00000278540	ACACA	TRUE	FALSE
chr17	37278007	T	A	ENST00000616317	ENSG00000278540	ACACA	TRUE	FALSE
chr17	37278007	T	C	ENST00000616317	ENSG00000278540	ACACA	TRUE	FALSE
chr17	37278007	T	G	ENST00000616317	ENSG00000278540	ACACA	TRUE	FALSE
chr17	37283265	A	C	ENST00000616317	ENSG00000278540	ACACA	TRUE	FALSE
chr17	37283265	A	G	ENST00000616317	ENSG00000278540	ACACA	FALSE	FALSE
chr17	37283265	A	T	ENST00000616317	ENSG00000278540	ACACA	TRUE	FALSE
chr17	37283266	C	A	ENST00000616317	ENSG00000278540	ACACA	TRUE	FALSE
chr17	37283266	C	G	ENST00000616317	ENSG00000278540	ACACA	TRUE	FALSE
chr17	37283266	C	T	ENST00000616317	ENSG00000278540	ACACA	TRUE	FALSE
chr17	37283267	C	A	ENST00000616317	ENSG00000278540	ACACA	TRUE	TRUE
chr17	37283279	T	A	ENST00000616317	ENSG00000278540	ACACA	TRUE	TRUE
chr17	37283288	C	A	ENST00000616317	ENSG00000278540	ACACA	TRUE	TRUE
chr17	37283312	T	A	ENST00000616317	ENSG00000278540	ACACA	TRUE	TRUE
chr17	37283324	C	A	ENST00000616317	ENSG00000278540	ACACA	TRUE	TRUE
chr17	37283330	G	A	ENST00000616317	ENSG00000278540	ACACA	TRUE	TRUE
chr17	37283339	C	A	ENST00000616317	ENSG00000278540	ACACA	TRUE	TRUE
chr17	37283340	A	C	ENST00000616317	ENSG00000278540	ACACA	TRUE	TRUE
chr17	37283340	A	T	ENST00000616317	ENSG00000278540	ACACA	TRUE	TRUE
chr17	37283346	C	T	ENST00000616317	ENSG00000278540	ACACA	TRUE	TRUE
chr17	37283347	C	T	ENST00000616317	ENSG00000278540	ACACA	TRUE	TRUE
chr17	37283367	G	T	ENST00000616317	ENSG00000278540	ACACA	TRUE	TRUE
chr17	37283372	T	A	ENST00000616317	ENSG00000278540	ACACA	TRUE	TRUE
chr17	37283406	C	A	ENST00000616317	ENSG00000278540	ACACA	TRUE	FALSE
chr17	37283406	C	G	ENST00000616317	ENSG00000278540	ACACA	TRUE	FALSE
chr17	37283406	C	T	ENST00000616317	ENSG00000278540	ACACA	TRUE	FALSE
chr17	37283407	T	A	ENST00000616317	ENSG00000278540	ACACA	TRUE	FALSE
chr17	37283407	T	C	ENST00000616317	ENSG00000278540	ACACA	TRUE	FALSE
chr17	37283407	T	G	ENST00000616317	ENSG00000278540	ACACA	TRUE	FALSE
chr17	37284836	A	C	ENST00000616317	ENSG00000278540	ACACA	TRUE	FALSE
chr17	37284836	A	G	ENST00000616317	ENSG00000278540	ACACA	FALSE	FALSE
chr17	37284836	A	T	ENST00000616317	ENSG00000278540	ACACA	TRUE	FALSE
chr17	37284837	C	A	ENST00000616317	ENSG00000278540	ACACA	TRUE	FALSE
chr17	37284837	C	G	ENST00000616317	ENSG00000278540	ACACA	TRUE	TRUE
chr17	37284837	C	T	ENST00000616317	ENSG00000278540	ACACA	TRUE	FALSE
chr17	37284840	T	A	ENST00000616317	ENSG00000278540	ACACA	TRUE	TRUE
chr17	37284843	C	A	ENST00000616317	ENSG00000278540	ACACA	TRUE	TRUE
chr17	37284852	T	A	ENST00000616317	ENSG00000278540	ACACA	TRUE	TRUE
chr17	37284858	C	A	ENST00000616317	ENSG00000278540	ACACA	TRUE	TRUE
chr17	37284879	C	A	ENST00000616317	ENSG00000278540	ACACA	TRUE	TRUE
chr17	37284906	G	A	ENST00000616317	ENSG00000278540	ACACA	TRUE	TRUE
chr17	37284909	G	A	ENST00000616317	ENSG00000278540	ACACA	TRUE	TRUE
chr17	37284921	T	A	ENST00000616317	ENSG00000278540	ACACA	TRUE	TRUE
chr17	37284924	T	A	ENST00000616317	ENSG00000278540	ACACA	TRUE	TRUE
chr17	37284927	T	A	ENST00000616317	ENSG00000278540	ACACA	TRUE	TRUE
chr17	37284933	G	A	ENST00000616317	ENSG00000278540	ACACA	TRUE	TRUE
chr17	37284939	G	A	ENST00000616317	ENSG00000278540	ACACA	TRUE	TRUE
chr17	37284942	T	A	ENST00000616317	ENSG00000278540	ACACA	TRUE	TRUE
chr17	37284953	A	T	ENST00000616317	ENSG00000278540	ACACA	TRUE	TRUE
chr17	37284971	C	A	ENST00000616317	ENSG00000278540	ACACA	TRUE	FALSE
chr17	37284971	C	G	ENST00000616317	ENSG00000278540	ACACA	TRUE	FALSE
chr17	37284971	C	T	ENST00000616317	ENSG00000278540	ACACA	TRUE	FALSE
chr17	37284972	T	A	ENST00000616317	ENSG00000278540	ACACA	TRUE	FALSE
chr17	37284972	T	C	ENST00000616317	ENSG00000278540	ACACA	TRUE	FALSE
chr17	37284972	T	G	ENST00000616317	ENSG00000278540	ACACA	TRUE	FALSE
chr17	37330171	A	C	ENST00000616317	ENSG00000278540	ACACA	TRUE	FALSE
chr17	37330171	A	G	ENST00000616317	ENSG00000278540	ACACA	FALSE	FALSE
chr17	37330171	A	T	ENST00000616317	ENSG00000278540	ACACA	TRUE	FALSE
chr17	37330172	C	A	ENST00000616317	ENSG00000278540	ACACA	TRUE	FALSE
chr17	37330172	C	G	ENST00000616317	ENSG00000278540	ACACA	TRUE	FALSE
chr17	37330172	C	T	ENST00000616317	ENSG00000278540	ACACA	TRUE	FALSE
chr17	37330182	A	T	ENST00000616317	ENSG00000278540	ACACA	TRUE	TRUE
chr17	37330188	A	T	ENST00000616317	ENSG00000278540	ACACA	TRUE	TRUE
chr17	37330198	G	A	ENST00000616317	ENSG00000278540	ACACA	TRUE	TRUE
chr17	37330215	A	T	ENST00000616317	ENSG00000278540	ACACA	TRUE	TRUE
chr17	37330233	G	C	ENST00000616317	ENSG00000278540	ACACA	TRUE	TRUE
chr17	37330233	G	T	ENST00000616317	ENSG00000278540	ACACA	TRUE	TRUE
chr17	37330251	G	C	ENST00000616317	ENSG00000278540	ACACA	TRUE	TRUE
chr17	37330251	G	T	ENST00000616317	ENSG00000278540	ACACA	TRUE	TRUE
chr17	37330254	A	T	ENST00000616317	ENSG00000278540	ACACA	TRUE	TRUE
chr17	37330264	C	A	ENST00000616317	ENSG00000278540	ACACA	TRUE	TRUE
chr17	37330267	T	A	ENST00000616317	ENSG00000278540	ACACA	TRUE	TRUE
chr17	37330270	C	A	ENST00000616317	ENSG00000278540	ACACA	TRUE	TRUE
chr17	37330273	C	A	ENST00000616317	ENSG00000278540	ACACA	TRUE	TRUE
chr17	37330284	A	T	ENST00000616317	ENSG00000278540	ACACA	TRUE	TRUE
chr17	37330288	T	A	ENST00000616317	ENSG00000278540	ACACA	TRUE	TRUE
chr17	37330306	C	A	ENST00000616317	ENSG00000278540	ACACA	TRUE	TRUE
chr17	37330312	C	A	ENST00000616317	ENSG00000278540	ACACA	TRUE	TRUE
chr17	37330314	G	C	ENST00000616317	ENSG00000278540	ACACA	TRUE	TRUE
chr17	37330314	G	T	ENST00000616317	ENSG00000278540	ACACA	TRUE	TRUE
chr17	37330324	C	A	ENST00000616317	ENSG00000278540	ACACA	TRUE	TRUE
chr17	37330348	G	A	ENST00000616317	ENSG00000278540	ACACA	TRUE	TRUE
chr17	37330357	G	A	ENST00000616317	ENSG00000278540	ACACA	TRUE	TRUE
chr17	37330366	C	A	ENST00000616317	ENSG00000278540	ACACA	TRUE	TRUE
chr17	37330375	G	A	ENST00000616317	ENSG00000278540	ACACA	TRUE	TRUE
chr17	37330380	A	T	ENST00000616317	ENSG00000278540	ACACA	TRUE	TRUE
chr17	37330393	C	A	ENST00000616317	ENSG00000278540	ACACA	TRUE	TRUE
chr17	37330405	C	A	ENST00000616317	ENSG00000278540	ACACA	TRUE	TRUE
chr17	37330408	C	A	ENST00000616317	ENSG00000278540	ACACA	TRUE	TRUE
chr17	37330420	T	A	ENST00000616317	ENSG00000278540	ACACA	TRUE	TRUE
chr17	37330426	C	A	ENST00000616317	ENSG00000278540	ACACA	TRUE	FALSE
chr17	37330426	C	G	ENST00000616317	ENSG00000278540	ACACA	TRUE	FALSE
chr17	37330426	C	T	ENST00000616317	ENSG00000278540	ACACA	TRUE	FALSE
chr17	37330427	T	A	ENST00000616317	ENSG00000278540	ACACA	TRUE	FALSE
chr17	37330427	T	C	ENST00000616317	ENSG00000278540	ACACA	TRUE	FALSE
chr17	37330427	T	G	ENST00000616317	ENSG00000278540	ACACA	TRUE	FALSE
chr17	37339802	A	C	ENST00000616317	ENSG00000278540	ACACA	TRUE	FALSE
chr17	37339802	A	G	ENST00000616317	ENSG00000278540	ACACA	TRUE	FALSE
chr17	37339802	A	T	ENST00000616317	ENSG00000278540	ACACA	TRUE	FALSE
chr17	37339803	C	A	ENST00000616317	ENSG00000278540	ACACA	TRUE	FALSE
chr17	37339803	C	G	ENST00000616317	ENSG00000278540	ACACA	TRUE	FALSE
chr17	37339803	C	T	ENST00000616317	ENSG00000278540	ACACA	TRUE	FALSE
chr17	37339807	T	A	ENST00000616317	ENSG00000278540	ACACA
chr17	37339816	T	A	ENST00000616317	ENSG00000278540	ACACA
chr17	37339825	G	A	ENST00000616317	ENSG00000278540	ACACA		FALSE
chr17	37339835	C	T	ENST00000616317	ENSG00000278540	ACACA		FALSE
chr17	37339836	C	T	ENST00000616317	ENSG00000278540	ACACA		FALSE
chr17	37339840	T	A	ENST00000616317	ENSG00000278540	ACACA	FALSE	FALSE
chr17	37339841	C	T	ENST00000616317	ENSG00000278540	ACACA	FALSE	FALSE
chr17	37339842	C	T	ENST00000616317	ENSG00000278540	ACACA	FALSE	FALSE
chr17	37339851	C	A	ENST00000616317	ENSG00000278540	ACACA	TRUE	FALSE
chr17	37339851	C	G	ENST00000616317	ENSG00000278540	ACACA	TRUE	FALSE
chr17	37339851	C	T	ENST00000616317	ENSG00000278540	ACACA	TRUE	FALSE
chr17	37339852	T	A	ENST00000616317	ENSG00000278540	ACACA	TRUE	FALSE
chr17	37339852	T	C	ENST00000616317	ENSG00000278540	ACACA	TRUE	FALSE
chr17	37339852	T	G	ENST00000616317	ENSG00000278540	ACACA	TRUE	FALSE
chr17	37376106	T	A	ENST00000615133	ENSG00000278505	C17orf78	FALSE	FALSE
chr17	37376134	T	A	ENST00000615133	ENSG00000278505	C17orf78	FALSE	FALSE
chr17	37376134	T	G	ENST00000615133	ENSG00000278505	C17orf78	FALSE	FALSE
chr17	37376144	A	T	ENST00000615133	ENSG00000278505	C17orf78	TRUE	FALSE
chr17	37376147	A	T	ENST00000615133	ENSG00000278505	C17orf78	TRUE	FALSE
chr17	37376151	G	A	ENST00000615133	ENSG00000278505	C17orf78	FALSE	FALSE
chr17	37376151	G	C	ENST00000615133	ENSG00000278505	C17orf78	FALSE	FALSE
chr17	37376151	G	T	ENST00000615133	ENSG00000278505	C17orf78	FALSE	FALSE
chr17	37376152	T	A	ENST00000615133	ENSG00000278505	C17orf78	FALSE	FALSE
chr17	37376152	T	C	ENST00000615133	ENSG00000278505	C17orf78	FALSE	FALSE
chr17	37376152	T	G	ENST00000615133	ENSG00000278505	C17orf78	FALSE	FALSE
chr17	37377877	A	C	ENST00000615133	ENSG00000278505	C17orf78	FALSE	FALSE
chr17	37377877	A	G	ENST00000615133	ENSG00000278505	C17orf78	FALSE	FALSE
chr17	37377877	A	T	ENST00000615133	ENSG00000278505	C17orf78	FALSE	FALSE
chr17	37377878	G	A	ENST00000615133	ENSG00000278505	C17orf78	FALSE	FALSE
chr17	37377878	G	C	ENST00000615133	ENSG00000278505	C17orf78	FALSE	FALSE
chr17	37377878	G	T	ENST00000615133	ENSG00000278505	C17orf78	FALSE	FALSE
chr17	37377884	A	T	ENST00000615133	ENSG00000278505	C17orf78	TRUE	FALSE
chr17	37377898	C	A	ENST00000615133	ENSG00000278505	C17orf78	TRUE	TRUE
chr17	37377899	C	T	ENST00000615133	ENSG00000278505	C17orf78	TRUE	TRUE
chr17	37377905	G	T	ENST00000615133	ENSG00000278505	C17orf78	TRUE	TRUE
chr17	37377908	C	T	ENST00000615133	ENSG00000278505	C17orf78	TRUE	TRUE
chr17	37377929	A	T	ENST00000615133	ENSG00000278505	C17orf78	TRUE	TRUE
chr17	37377938	A	T	ENST00000615133	ENSG00000278505	C17orf78
chr17	37377947	A	T	ENST00000615133	ENSG00000278505	C17orf78	TRUE	TRUE
chr17	37377950	G	T	ENST00000615133	ENSG00000278505	C17orf78	TRUE	TRUE
chr17	37377954	T	A	ENST00000615133	ENSG00000278505	C17orf78	TRUE	TRUE
chr17	37377956	C	T	ENST00000615133	ENSG00000278505	C17orf78	TRUE	TRUE
chr17	37377962	C	T	ENST00000615133	ENSG00000278505	C17orf78	TRUE	TRUE
chr17	37377965	G	T	ENST00000615133	ENSG00000278505	C17orf78	TRUE	TRUE
chr17	37377966	G	A	ENST00000615133	ENSG00000278505	C17orf78	TRUE	FALSE
chr17	37377966	G	C	ENST00000615133	ENSG00000278505	C17orf78	TRUE	FALSE
chr17	37377966	G	T	ENST00000615133	ENSG00000278505	C17orf78	TRUE	FALSE
chr17	37377967	T	A	ENST00000615133	ENSG00000278505	C17orf78	TRUE	FALSE
chr17	37377967	T	C	ENST00000615133	ENSG00000278505	C17orf78	TRUE	FALSE
chr17	37377967	T	G	ENST00000615133	ENSG00000278505	C17orf78	TRUE	FALSE
chr17	37379135	A	C	ENST00000615133	ENSG00000278505	C17orf78	TRUE	FALSE
chr17	37379135	A	G	ENST00000615133	ENSG00000278505	C17orf78	TRUE	FALSE
chr17	37379135	A	T	ENST00000615133	ENSG00000278505	C17orf78	TRUE	FALSE
chr17	37379136	G	A	ENST00000615133	ENSG00000278505	C17orf78	TRUE	FALSE
chr17	37379136	G	C	ENST00000615133	ENSG00000278505	C17orf78	TRUE	FALSE
chr17	37379136	G	T	ENST00000615133	ENSG00000278505	C17orf78	TRUE	FALSE
chr17	37379148	G	T	ENST00000615133	ENSG00000278505	C17orf78	TRUE	TRUE
chr17	37379154	A	T	ENST00000615133	ENSG00000278505	C17orf78	TRUE	TRUE
chr17	37379172	C	T	ENST00000615133	ENSG00000278505	C17orf78	TRUE	TRUE
chr17	37379196	C	T	ENST00000615133	ENSG00000278505	C17orf78	TRUE	TRUE
chr17	37379201	C	A	ENST00000615133	ENSG00000278505	C17orf78	TRUE	TRUE
chr17	37379217	A	T	ENST00000615133	ENSG00000278505	C17orf78	TRUE	TRUE
chr17	37379223	A	T	ENST00000615133	ENSG00000278505	C17orf78	TRUE	TRUE
chr17	37379240	T	A	ENST00000615133	ENSG00000278505	C17orf78	TRUE	TRUE
chr17	37379240	T	G	ENST00000615133	ENSG00000278505	C17orf78	TRUE	TRUE
chr17	37379242	T	A	ENST00000615133	ENSG00000278505	C17orf78	TRUE	TRUE
chr17	37379244	G	T	ENST00000615133	ENSG00000278505	C17orf78	TRUE	TRUE
chr17	37379247	A	T	ENST00000615133	ENSG00000278505	C17orf78	TRUE	TRUE
chr17	37379256	A	T	ENST00000615133	ENSG00000278505	C17orf78	TRUE	TRUE
chr17	37379262	A	T	ENST00000615133	ENSG00000278505	C17orf78	TRUE	TRUE
chr17	37379272	T	A	ENST00000615133	ENSG00000278505	C17orf78	TRUE	TRUE
chr17	37379274	A	T	ENST00000615133	ENSG00000278505	C17orf78	TRUE	TRUE
chr17	37379283	A	T	ENST00000615133	ENSG00000278505	C17orf78
chr17	37379304	A	T	ENST00000615133	ENSG00000278505	C17orf78	TRUE	TRUE
chr17	37379323	C	A	ENST00000615133	ENSG00000278505	C17orf78	TRUE	TRUE
chr17	37379323	C	G	ENST00000615133	ENSG00000278505	C17orf78	TRUE	TRUE
chr17	37379330	T	A	ENST00000615133	ENSG00000278505	C17orf78	TRUE	TRUE
chr17	37379349	A	T	ENST00000615133	ENSG00000278505	C17orf78	TRUE	TRUE
chr17	37379355	C	T	ENST00000615133	ENSG00000278505	C17orf78	TRUE	TRUE
chr17	37379361	G	T	ENST00000615133	ENSG00000278505	C17orf78	TRUE	TRUE
chr17	37379373	A	T	ENST00000615133	ENSG00000278505	C17orf78	TRUE	TRUE
chr17	37379379	A	T	ENST00000615133	ENSG00000278505	C17orf78	TRUE	TRUE
chr17	37379383	G	A	ENST00000615133	ENSG00000278505	C17orf78	TRUE	FALSE
chr17	37379383	G	C	ENST00000615133	ENSG00000278505	C17orf78	TRUE	FALSE
chr17	37379383	G	T	ENST00000615133	ENSG00000278505	C17orf78	TRUE	FALSE
chr17	37379384	T	A	ENST00000615133	ENSG00000278505	C17orf78	TRUE	FALSE
chr17	37379384	T	C	ENST00000615133	ENSG00000278505	C17orf78	TRUE	FALSE
chr17	37379384	T	G	ENST00000615133	ENSG00000278505	C17orf78	TRUE	FALSE
chr17	37386007	A	C	ENST00000615133	ENSG00000278505	C17orf78	TRUE	FALSE
chr17	37386007	A	G	ENST00000615133	ENSG00000278505	C17orf78	TRUE	FALSE
chr17	37386007	A	T	ENST00000615133	ENSG00000278505	C17orf78	TRUE	FALSE
chr17	37386008	G	A	ENST00000615133	ENSG00000278505	C17orf78	TRUE	FALSE
chr17	37386008	G	C	ENST00000615133	ENSG00000278505	C17orf78	TRUE	FALSE
chr17	37386008	G	T	ENST00000615133	ENSG00000278505	C17orf78	TRUE	FALSE
chr17	37386015	T	A	ENST00000615133	ENSG00000278505	C17orf78	TRUE	TRUE
chr17	37386015	T	G	ENST00000615133	ENSG00000278505	C17orf78	TRUE	TRUE
chr17	37386027	C	A	ENST00000615133	ENSG00000278505	C17orf78	TRUE	TRUE
chr17	37386027	C	G	ENST00000615133	ENSG00000278505	C17orf78	TRUE	TRUE
chr17	37386029	C	T	ENST00000615133	ENSG00000278505	C17orf78	TRUE	TRUE
chr17	37386034	T	A	ENST00000615133	ENSG00000278505	C17orf78	TRUE	TRUE
chr17	37386035	A	T	ENST00000615133	ENSG00000278505	C17orf78	TRUE	TRUE
chr17	37386051	C	A	ENST00000615133	ENSG00000278505	C17orf78	TRUE	TRUE
chr17	37386051	C	G	ENST00000615133	ENSG00000278505	C17orf78	TRUE	TRUE
chr17	37386054	C	A	ENST00000615133	ENSG00000278505	C17orf78	TRUE	TRUE
chr17	37386054	C	G	ENST00000615133	ENSG00000278505	C17orf78	TRUE	TRUE
chr17	37386056	G	T	ENST00000615133	ENSG00000278505	C17orf78	TRUE	TRUE
chr17	37386098	A	T	ENST00000615133	ENSG00000278505	C17orf78	TRUE	TRUE
chr17	37386101	G	T	ENST00000615133	ENSG00000278505	C17orf78	TRUE	TRUE
chr17	37386104	G	T	ENST00000615133	ENSG00000278505	C17orf78	TRUE	TRUE
chr17	37386107	G	T	ENST00000615133	ENSG00000278505	C17orf78	TRUE	TRUE
chr17	37386110	A	T	ENST00000615133	ENSG00000278505	C17orf78	TRUE	TRUE
chr17	37386126	G	A	ENST00000615133	ENSG00000278505	C17orf78	TRUE	FALSE
chr17	37386126	G	C	ENST00000615133	ENSG00000278505	C17orf78	TRUE	FALSE
chr17	37386126	G	T	ENST00000615133	ENSG00000278505	C17orf78	TRUE	FALSE
chr17	37386127	T	A	ENST00000615133	ENSG00000278505	C17orf78	TRUE	FALSE
chr17	37386127	T	C	ENST00000615133	ENSG00000278505	C17orf78	TRUE	FALSE
chr17	37386127	T	G	ENST00000615133	ENSG00000278505	C17orf78	TRUE	FALSE
chr17	37388668	A	C	ENST00000615133	ENSG00000278505	C17orf78	FALSE	FALSE
chr17	37388668	A	G	ENST00000615133	ENSG00000278505	C17orf78	FALSE	FALSE
chr17	37388668	A	T	ENST00000615133	ENSG00000278505	C17orf78	FALSE	FALSE
chr17	37388669	G	A	ENST00000615133	ENSG00000278505	C17orf78	FALSE	FALSE
chr17	37388669	G	C	ENST00000615133	ENSG00000278505	C17orf78	FALSE	FALSE
chr17	37388669	G	T	ENST00000615133	ENSG00000278505	C17orf78	FALSE	FALSE
chr17	37388678	G	T	ENST00000615133	ENSG00000278505	C17orf78	TRUE	TRUE
chr17	37388687	G	T	ENST00000615133	ENSG00000278505	C17orf78	TRUE	TRUE
chr17	37388690	A	T	ENST00000615133	ENSG00000278505	C17orf78	TRUE	TRUE
chr17	37388693	A	T	ENST00000615133	ENSG00000278505	C17orf78	TRUE	TRUE
chr17	37388696	C	T	ENST00000615133	ENSG00000278505	C17orf78	TRUE	TRUE
chr17	37388699	A	T	ENST00000615133	ENSG00000278505	C17orf78	TRUE	TRUE
chr17	37388703	G	A	ENST00000615133	ENSG00000278505	C17orf78	TRUE	TRUE
chr17	37388704	G	A	ENST00000615133	ENSG00000278505	C17orf78	TRUE	TRUE
chr17	37388717	A	T	ENST00000615133	ENSG00000278505	C17orf78	TRUE	TRUE
chr17	37388742	T	A	ENST00000615133	ENSG00000278505	C17orf78	TRUE	TRUE
chr17	37388750	G	T	ENST00000615133	ENSG00000278505	C17orf78	TRUE	TRUE
chr17	37388780	G	T	ENST00000615133	ENSG00000278505	C17orf78	TRUE	TRUE
chr17	37388791	T	A	ENST00000615133	ENSG00000278505	C17orf78	TRUE	TRUE
chr17	37388795	G	A	ENST00000615133	ENSG00000278505	C17orf78	FALSE	FALSE
chr17	37388795	G	C	ENST00000615133	ENSG00000278505	C17orf78	FALSE	FALSE
chr17	37388795	G	T	ENST00000615133	ENSG00000278505	C17orf78	FALSE	FALSE
chr17	37388796	T	A	ENST00000615133	ENSG00000278505	C17orf78	FALSE	FALSE
chr17	37388796	T	C	ENST00000615133	ENSG00000278505	C17orf78	FALSE	FALSE
chr17	37388796	T	G	ENST00000615133	ENSG00000278505	C17orf78	FALSE	FALSE
chr17	37389244	A	C	ENST00000615133	ENSG00000278505	C17orf78	FALSE	FALSE
chr17	37389244	A	G	ENST00000615133	ENSG00000278505	C17orf78	FALSE	FALSE
chr17	37389244	A	T	ENST00000615133	ENSG00000278505	C17orf78	FALSE	FALSE
chr17	37389245	G	A	ENST00000615133	ENSG00000278505	C17orf78	FALSE	FALSE
chr17	37389245	G	C	ENST00000615133	ENSG00000278505	C17orf78	FALSE	FALSE
chr17	37389245	G	T	ENST00000615133	ENSG00000278505	C17orf78	FALSE	FALSE
chr17	37389248	T	A	ENST00000615133	ENSG00000278505	C17orf78	TRUE	TRUE
chr17	37389248	T	G	ENST00000615133	ENSG00000278505	C17orf78	TRUE	TRUE
chr17	37389249	C	T	ENST00000615133	ENSG00000278505	C17orf78	TRUE	TRUE
chr17	37389254	C	A	ENST00000615133	ENSG00000278505	C17orf78	TRUE	TRUE
chr17	37389258	G	T	ENST00000615133	ENSG00000278505	C17orf78	TRUE	TRUE
chr17	37389267	A	T	ENST00000615133	ENSG00000278505	C17orf78	TRUE	TRUE
chr17	37389275	C	A	ENST00000615133	ENSG00000278505	C17orf78	TRUE	TRUE
chr17	37389276	C	T	ENST00000615133	ENSG00000278505	C17orf78	TRUE	TRUE
chr17	37389281	C	A	ENST00000615133	ENSG00000278505	C17orf78	TRUE	TRUE
chr17	37389282	C	T	ENST00000615133	ENSG00000278505	C17orf78	TRUE	TRUE
chr17	37389286	G	A	ENST00000615133	ENSG00000278505	C17orf78	TRUE	TRUE
chr17	37389287	G	A	ENST00000615133	ENSG00000278505	C17orf78	TRUE	TRUE
chr17	37389289	T	A	ENST00000615133	ENSG00000278505	C17orf78	TRUE	TRUE
chr17	37389292	G	A	ENST00000615133	ENSG00000278505	C17orf78	TRUE	TRUE
chr17	37389293	G	A	ENST00000615133	ENSG00000278505	C17orf78	TRUE	TRUE
chr17	37389294	A	T	ENST00000615133	ENSG00000278505	C17orf78	TRUE	TRUE
chr17	37389298	G	A	ENST00000615133	ENSG00000278505	C17orf78	TRUE	TRUE
chr17	37389299	G	A	ENST00000615133	ENSG00000278505	C17orf78	TRUE	TRUE
chr17	37389300	C	T	ENST00000615133	ENSG00000278505	C17orf78	TRUE	TRUE
chr17	37389303	A	T	ENST00000615133	ENSG00000278505	C17orf78	TRUE	TRUE
chr17	37389306	A	T	ENST00000615133	ENSG00000278505	C17orf78	TRUE	TRUE
chr17	37389309	G	T	ENST00000615133	ENSG00000278505	C17orf78	TRUE	TRUE
chr17	37389315	C	T	ENST00000615133	ENSG00000278505	C17orf78	FALSE	FALSE
chr17	37389333	G	T	ENST00000615133	ENSG00000278505	C17orf78	FALSE	FALSE
chr17	37389339	A	T	ENST00000615133	ENSG00000278505	C17orf78	FALSE	FALSE
chr17	37389351	C	T	ENST00000615133	ENSG00000278505	C17orf78	FALSE	FALSE
chr17	37389357	C	T	ENST00000615133	ENSG00000278505	C17orf78	FALSE	FALSE
chr17	37389360	A	T	ENST00000615133	ENSG00000278505	C17orf78	FALSE	FALSE
chr17	37389363	G	A	ENST00000615133	ENSG00000278505	C17orf78	FALSE	FALSE
chr17	37389363	G	C	ENST00000615133	ENSG00000278505	C17orf78	FALSE	FALSE
chr17	37389363	G	T	ENST00000615133	ENSG00000278505	C17orf78	FALSE	FALSE
chr17	37389364	A	C	ENST00000615133	ENSG00000278505	C17orf78	FALSE	FALSE
chr17	37389364	A	G	ENST00000615133	ENSG00000278505	C17orf78	FALSE	FALSE
chr17	37389364	A	T	ENST00000615133	ENSG00000278505	C17orf78	FALSE	FALSE
chr17	37391645	A	C	ENST00000615133	ENSG00000278505	C17orf78	TRUE	FALSE
chr17	37391645	A	G	ENST00000615133	ENSG00000278505	C17orf78	TRUE	FALSE
chr17	37391645	A	T	ENST00000615133	ENSG00000278505	C17orf78	TRUE	FALSE
chr17	37391646	G	A	ENST00000615133	ENSG00000278505	C17orf78	TRUE	FALSE
chr17	37391646	G	C	ENST00000615133	ENSG00000278505	C17orf78	TRUE	FALSE
chr17	37391646	G	T	ENST00000615133	ENSG00000278505	C17orf78	TRUE	FALSE
chr17	37391650	G	T	ENST00000615133	ENSG00000278505	C17orf78	FALSE	FALSE
chr17	37391653	C	T	ENST00000615133	ENSG00000278505	C17orf78	FALSE	FALSE
chr17	37391669	C	A	ENST00000615133	ENSG00000278505	C17orf78	FALSE	FALSE
chr17	37391669	C	G	ENST00000615133	ENSG00000278505	C17orf78	FALSE	FALSE
chr17	37391672	C	A	ENST00000615133	ENSG00000278505	C17orf78	FALSE	FALSE
chr17	37391672	C	G	ENST00000615133	ENSG00000278505	C17orf78	FALSE	FALSE
chr17	37391680	A	T	ENST00000615133	ENSG00000278505	C17orf78	FALSE	FALSE
chr17	37391683	A	T	ENST00000615133	ENSG00000278505	C17orf78	FALSE	FALSE
chr17	37391692	G	T	ENST00000615133	ENSG00000278505	C17orf78	FALSE	FALSE
chr17	37391710	C	T	ENST00000615133	ENSG00000278505	C17orf78	FALSE	FALSE
chr17	37391718	C	A	ENST00000615133	ENSG00000278505	C17orf78	FALSE	FALSE
chr17	37391718	C	G	ENST00000615133	ENSG00000278505	C17orf78	FALSE	FALSE
chr17	37406260	A	C	ENST00000616317	ENSG00000278540	ACACA	TRUE	FALSE
chr17	37406260	A	G	ENST00000616317	ENSG00000278540	ACACA	TRUE	FALSE
chr17	37406260	A	T	ENST00000616317	ENSG00000278540	ACACA	TRUE	FALSE
chr17	37406261	C	A	ENST00000616317	ENSG00000278540	ACACA	TRUE	FALSE
chr17	37406261	C	G	ENST00000616317	ENSG00000278540	ACACA	TRUE	FALSE
chr17	37406261	C	T	ENST00000616317	ENSG00000278540	ACACA	TRUE	FALSE
chr17	37406271	A	T	ENST00000616317	ENSG00000278540	ACACA	FALSE	FALSE
chr17	37406277	G	C	ENST00000616317	ENSG00000278540	ACACA	FALSE	FALSE
chr17	37406277	G	T	ENST00000616317	ENSG00000278540	ACACA	FALSE	FALSE
chr17	37406291	C	T	ENST00000616317	ENSG00000278540	ACACA	FALSE	FALSE
chr17	37406292	C	T	ENST00000616317	ENSG00000278540	ACACA	FALSE	FALSE
chr17	37406294	C	T	ENST00000616317	ENSG00000278540	ACACA	FALSE	FALSE
chr17	37406295	C	T	ENST00000616317	ENSG00000278540	ACACA	FALSE	FALSE
chr17	37406950	G	A	ENST00000615182	ENSG00000276234	TADA2A	FALSE	FALSE
chr17	37406950	G	C	ENST00000615182	ENSG00000276234	TADA2A	FALSE	FALSE
chr17	37406950	G	T	ENST00000615182	ENSG00000276234	TADA2A	FALSE	FALSE
chr17	37406951	T	A	ENST00000615182	ENSG00000276234	TADA2A	FALSE	FALSE
chr17	37406951	T	C	ENST00000615182	ENSG00000276234	TADA2A	FALSE	FALSE
chr17	37406951	T	G	ENST00000615182	ENSG00000276234	TADA2A	FALSE	FALSE
chr17	37411267	A	C	ENST00000615182	ENSG00000276234	TADA2A	TRUE	FALSE
chr17	37411267	A	G	ENST00000615182	ENSG00000276234	TADA2A	TRUE	FALSE
chr17	37411267	A	T	ENST00000615182	ENSG00000276234	TADA2A	TRUE	FALSE
chr17	37411268	G	A	ENST00000615182	ENSG00000276234	TADA2A	TRUE	FALSE
chr17	37411268	G	C	ENST00000615182	ENSG00000276234	TADA2A	TRUE	FALSE
chr17	37411268	G	T	ENST00000615182	ENSG00000276234	TADA2A	TRUE	FALSE
chr17	37411376	T	A	ENST00000615182	ENSG00000276234	TADA2A	FALSE	FALSE
chr17	37411391	G	A	ENST00000615182	ENSG00000276234	TADA2A	TRUE	FALSE
chr17	37411391	G	C	ENST00000615182	ENSG00000276234	TADA2A	TRUE	FALSE
chr17	37411391	G	T	ENST00000615182	ENSG00000276234	TADA2A	TRUE	FALSE
chr17	37411392	T	A	ENST00000615182	ENSG00000276234	TADA2A	TRUE	FALSE
chr17	37411392	T	C	ENST00000615182	ENSG00000276234	TADA2A	TRUE	FALSE
chr17	37411392	T	G	ENST00000615182	ENSG00000276234	TADA2A	TRUE	FALSE
chr17	37423507	A	C	ENST00000615182	ENSG00000276234	TADA2A	TRUE	FALSE
chr17	37423507	A	G	ENST00000615182	ENSG00000276234	TADA2A	TRUE	FALSE
chr17	37423507	A	T	ENST00000615182	ENSG00000276234	TADA2A	TRUE	FALSE
chr17	37423508	G	A	ENST00000615182	ENSG00000276234	TADA2A	TRUE	FALSE
chr17	37423508	G	C	ENST00000615182	ENSG00000276234	TADA2A	TRUE	FALSE
chr17	37423508	G	T	ENST00000615182	ENSG00000276234	TADA2A	TRUE	FALSE
chr17	37423523	A	T	ENST00000615182	ENSG00000276234	TADA2A	FALSE	FALSE
chr17	37423534	C	A	ENST00000615182	ENSG00000276234	TADA2A	FALSE	FALSE
chr17	37423535	C	T	ENST00000615182	ENSG00000276234	TADA2A	FALSE	FALSE
chr17	37423543	C	A	ENST00000615182	ENSG00000276234	TADA2A	TRUE	FALSE
chr17	37423552	C	A	ENST00000615182	ENSG00000276234	TADA2A	TRUE	FALSE
chr17	37423552	C	G	ENST00000615182	ENSG00000276234	TADA2A	TRUE	FALSE
chr17	37423559	G	T	ENST00000615182	ENSG00000276234	TADA2A	TRUE	TRUE
chr17	37423567	T	A	ENST00000615182	ENSG00000276234	TADA2A	TRUE	TRUE
chr17	37423567	T	G	ENST00000615182	ENSG00000276234	TADA2A	TRUE	TRUE
chr17	37423571	A	T	ENST00000615182	ENSG00000276234	TADA2A	TRUE	TRUE
chr17	37423576	T	A	ENST00000615182	ENSG00000276234	TADA2A	TRUE	TRUE
chr17	37423580	G	T	ENST00000615182	ENSG00000276234	TADA2A	TRUE	TRUE
chr17	37423585	T	A	ENST00000615182	ENSG00000276234	TADA2A	TRUE	TRUE
chr17	37423609	C	A	ENST00000615182	ENSG00000276234	TADA2A	TRUE	TRUE
chr17	37423611	T	A	ENST00000615182	ENSG00000276234	TADA2A	TRUE	TRUE
chr17	37423613	C	T	ENST00000615182	ENSG00000276234	TADA2A	TRUE	TRUE
chr17	37423616	G	A	ENST00000615182	ENSG00000276234	TADA2A	TRUE	FALSE
chr17	37423616	G	C	ENST00000615182	ENSG00000276234	TADA2A	TRUE	FALSE
chr17	37423616	G	T	ENST00000615182	ENSG00000276234	TADA2A	TRUE	FALSE
chr17	37423617	T	A	ENST00000615182	ENSG00000276234	TADA2A	TRUE	FALSE
chr17	37423617	T	C	ENST00000615182	ENSG00000276234	TADA2A	TRUE	FALSE
chr17	37423617	T	G	ENST00000615182	ENSG00000276234	TADA2A	TRUE	FALSE
chr17	37426948	A	C	ENST00000615182	ENSG00000276234	TADA2A	TRUE	FALSE
chr17	37426948	A	G	ENST00000615182	ENSG00000276234	TADA2A	TRUE	FALSE
chr17	37426948	A	T	ENST00000615182	ENSG00000276234	TADA2A	TRUE	FALSE
chr17	37426949	G	A	ENST00000615182	ENSG00000276234	TADA2A	TRUE	FALSE
chr17	37426949	G	C	ENST00000615182	ENSG00000276234	TADA2A	TRUE	FALSE
chr17	37426949	G	T	ENST00000615182	ENSG00000276234	TADA2A	TRUE	FALSE
chr17	37426952	T	A	ENST00000615182	ENSG00000276234	TADA2A	TRUE	TRUE
chr17	37426959	C	T	ENST00000615182	ENSG00000276234	TADA2A	TRUE	TRUE
chr17	37426968	G	T	ENST00000615182	ENSG00000276234	TADA2A	TRUE	TRUE
chr17	37426973	C	A	ENST00000615182	ENSG00000276234	TADA2A	TRUE	TRUE
chr17	37426973	C	G	ENST00000615182	ENSG00000276234	TADA2A	TRUE	TRUE
chr17	37426974	A	T	ENST00000615182	ENSG00000276234	TADA2A	TRUE	TRUE
chr17	37426977	A	T	ENST00000615182	ENSG00000276234	TADA2A	TRUE	TRUE
chr17	37426983	C	T	ENST00000615182	ENSG00000276234	TADA2A	TRUE	TRUE
chr17	37427000	T	A	ENST00000615182	ENSG00000276234	TADA2A	TRUE	TRUE
chr17	37427000	T	G	ENST00000615182	ENSG00000276234	TADA2A	TRUE	TRUE
chr17	37427001	G	T	ENST00000615182	ENSG00000276234	TADA2A	TRUE	TRUE
chr17	37427010	G	A	ENST00000615182	ENSG00000276234	TADA2A	TRUE	FALSE
chr17	37427010	G	C	ENST00000615182	ENSG00000276234	TADA2A	TRUE	FALSE
chr17	37427010	G	T	ENST00000615182	ENSG00000276234	TADA2A	TRUE	FALSE
chr17	37427011	T	A	ENST00000615182	ENSG00000276234	TADA2A	TRUE	FALSE
chr17	37427011	T	C	ENST00000615182	ENSG00000276234	TADA2A	TRUE	FALSE
chr17	37427011	T	G	ENST00000615182	ENSG00000276234	TADA2A	TRUE	FALSE
chr17	37437736	A	C	ENST00000615182	ENSG00000276234	TADA2A	TRUE	FALSE
chr17	37437736	A	G	ENST00000615182	ENSG00000276234	TADA2A	TRUE	FALSE
chr17	37437736	A	T	ENST00000615182	ENSG00000276234	TADA2A	TRUE	FALSE
chr17	37437737	G	A	ENST00000615182	ENSG00000276234	TADA2A	TRUE	FALSE
chr17	37437737	G	C	ENST00000615182	ENSG00000276234	TADA2A	TRUE	FALSE
chr17	37437737	G	T	ENST00000615182	ENSG00000276234	TADA2A	TRUE	FALSE
chr17	37437742	C	A	ENST00000615182	ENSG00000276234	TADA2A	TRUE	TRUE
chr17	37437742	C	G	ENST00000615182	ENSG00000276234	TADA2A	TRUE	TRUE
chr17	37437769	G	A	ENST00000615182	ENSG00000276234	TADA2A	TRUE	TRUE
chr17	37437770	G	A	ENST00000615182	ENSG00000276234	TADA2A	TRUE	TRUE
chr17	37437777	C	T	ENST00000615182	ENSG00000276234	TADA2A	TRUE	TRUE
chr17	37437780	G	T	ENST00000615182	ENSG00000276234	TADA2A	TRUE	TRUE
chr17	37437783	G	T	ENST00000615182	ENSG00000276234	TADA2A	TRUE	TRUE
chr17	37437796	T	A	ENST00000615182	ENSG00000276234	TADA2A	TRUE	TRUE
chr17	37437796	T	G	ENST00000615182	ENSG00000276234	TADA2A	TRUE	TRUE
chr17	37437798	G	T	ENST00000615182	ENSG00000276234	TADA2A	TRUE	TRUE
chr17	37437815	T	A	ENST00000615182	ENSG00000276234	TADA2A	TRUE	TRUE
chr17	37437822	G	T	ENST00000615182	ENSG00000276234	TADA2A	TRUE	TRUE
chr17	37437829	G	A	ENST00000615182	ENSG00000276234	TADA2A	TRUE	TRUE
chr17	37437830	G	A	ENST00000615182	ENSG00000276234	TADA2A	TRUE	FALSE
chr17	37437830	G	C	ENST00000615182	ENSG00000276234	TADA2A	TRUE	FALSE
chr17	37437830	G	T	ENST00000615182	ENSG00000276234	TADA2A	TRUE	FALSE
chr17	37437831	T	A	ENST00000615182	ENSG00000276234	TADA2A	TRUE	FALSE
chr17	37437831	T	C	ENST00000615182	ENSG00000276234	TADA2A	TRUE	FALSE
chr17	37437831	T	G	ENST00000615182	ENSG00000276234	TADA2A	TRUE	FALSE
chr17	37440503	A	C	ENST00000615182	ENSG00000276234	TADA2A	TRUE	FALSE
chr17	37440503	A	G	ENST00000615182	ENSG00000276234	TADA2A	TRUE	FALSE
chr17	37440503	A	T	ENST00000615182	ENSG00000276234	TADA2A	TRUE	FALSE
chr17	37440504	G	A	ENST00000615182	ENSG00000276234	TADA2A	TRUE	FALSE
chr17	37440504	G	C	ENST00000615182	ENSG00000276234	TADA2A	TRUE	FALSE
chr17	37440504	G	T	ENST00000615182	ENSG00000276234	TADA2A	TRUE	FALSE
chr17	37440505	G	A	ENST00000615182	ENSG00000276234	TADA2A	TRUE	TRUE
chr17	37440506	C	T	ENST00000615182	ENSG00000276234	TADA2A	TRUE	TRUE
chr17	37440521	C	T	ENST00000615182	ENSG00000276234	TADA2A	TRUE	TRUE
chr17	37440529	C	A	ENST00000615182	ENSG00000276234	TADA2A	TRUE	TRUE
chr17	37440533	A	T	ENST00000615182	ENSG00000276234	TADA2A	TRUE	TRUE
chr17	37440539	A	T	ENST00000615182	ENSG00000276234	TADA2A	TRUE	TRUE
chr17	37440542	G	T	ENST00000615182	ENSG00000276234	TADA2A	TRUE	TRUE
chr17	37440545	G	T	ENST00000615182	ENSG00000276234	TADA2A	TRUE	TRUE
chr17	37440550	T	A	ENST00000615182	ENSG00000276234	TADA2A	TRUE	TRUE
chr17	37440551	G	T	ENST00000615182	ENSG00000276234	TADA2A	TRUE	TRUE
chr17	37440554	A	T	ENST00000615182	ENSG00000276234	TADA2A	TRUE	TRUE
chr17	37440562	T	A	ENST00000615182	ENSG00000276234	TADA2A	TRUE	TRUE
chr17	37440562	T	G	ENST00000615182	ENSG00000276234	TADA2A	TRUE	TRUE
chr17	37440566	A	T	ENST00000615182	ENSG00000276234	TADA2A	TRUE	TRUE
chr17	37440614	A	T	ENST00000615182	ENSG00000276234	TADA2A	TRUE	TRUE
chr17	37440617	C	T	ENST00000615182	ENSG00000276234	TADA2A	TRUE	TRUE
chr17	37440623	G	T	ENST00000615182	ENSG00000276234	TADA2A	TRUE	TRUE
chr17	37440626	G	T	ENST00000615182	ENSG00000276234	TADA2A	TRUE	TRUE
chr17	37440632	A	T	ENST00000615182	ENSG00000276234	TADA2A	TRUE	TRUE
chr17	37440663	G	A	ENST00000615182	ENSG00000276234	TADA2A	TRUE	FALSE
chr17	37440663	G	C	ENST00000615182	ENSG00000276234	TADA2A	TRUE	FALSE
chr17	37440663	G	T	ENST00000615182	ENSG00000276234	TADA2A	TRUE	FALSE
chr17	37440664	T	A	ENST00000615182	ENSG00000276234	TADA2A	TRUE	FALSE
chr17	37440664	T	C	ENST00000615182	ENSG00000276234	TADA2A	FALSE	FALSE
chr17	37440664	T	G	ENST00000615182	ENSG00000276234	TADA2A	TRUE	FALSE
chr17	37442562	A	C	ENST00000615182	ENSG00000276234	TADA2A	TRUE	FALSE
chr17	37442562	A	G	ENST00000615182	ENSG00000276234	TADA2A	TRUE	FALSE
chr17	37442562	A	T	ENST00000615182	ENSG00000276234	TADA2A	TRUE	FALSE
chr17	37442563	G	A	ENST00000615182	ENSG00000276234	TADA2A	TRUE	FALSE
chr17	37442563	G	C	ENST00000615182	ENSG00000276234	TADA2A	TRUE	FALSE
chr17	37442563	G	T	ENST00000615182	ENSG00000276234	TADA2A	TRUE	FALSE
chr17	37442581	C	T	ENST00000615182	ENSG00000276234	TADA2A	TRUE	TRUE
chr17	37442600	T	A	ENST00000615182	ENSG00000276234	TADA2A	TRUE	TRUE
chr17	37442625	C	A	ENST00000615182	ENSG00000276234	TADA2A	TRUE	TRUE
chr17	37442625	C	G	ENST00000615182	ENSG00000276234	TADA2A	TRUE	TRUE
chr17	37442635	C	T	ENST00000615182	ENSG00000276234	TADA2A	TRUE	TRUE
chr17	37442650	G	T	ENST00000615182	ENSG00000276234	TADA2A	TRUE	TRUE
chr17	37442653	G	A	ENST00000615182	ENSG00000276234	TADA2A	TRUE	TRUE
chr17	37442653	G	C	ENST00000615182	ENSG00000276234	TADA2A	TRUE	TRUE
chr17	37442653	G	T	ENST00000615182	ENSG00000276234	TADA2A	TRUE	TRUE
chr17	37442654	T	A	ENST00000615182	ENSG00000276234	TADA2A	TRUE	TRUE
chr17	37442654	T	C	ENST00000615182	ENSG00000276234	TADA2A	TRUE	FALSE
chr17	37442654	T	G	ENST00000615182	ENSG00000276234	TADA2A	TRUE	TRUE
chr17	37444694	A	C	ENST00000615182	ENSG00000276234	TADA2A	TRUE	FALSE
chr17	37444694	A	G	ENST00000615182	ENSG00000276234	TADA2A	TRUE	FALSE
chr17	37444694	A	T	ENST00000615182	ENSG00000276234	TADA2A	TRUE	FALSE
chr17	37444695	G	A	ENST00000615182	ENSG00000276234	TADA2A	TRUE	FALSE
chr17	37444695	G	C	ENST00000615182	ENSG00000276234	TADA2A	TRUE	FALSE
chr17	37444695	G	T	ENST00000615182	ENSG00000276234	TADA2A	TRUE	FALSE
chr17	37444696	G	T	ENST00000615182	ENSG00000276234	TADA2A	TRUE	TRUE
chr17	37444710	T	A	ENST00000615182	ENSG00000276234	TADA2A	TRUE	TRUE
chr17	37444710	T	G	ENST00000615182	ENSG00000276234	TADA2A	TRUE	TRUE
chr17	37444714	G	T	ENST00000615182	ENSG00000276234	TADA2A	TRUE	TRUE
chr17	37444718	G	A	ENST00000615182	ENSG00000276234	TADA2A	TRUE	TRUE
chr17	37444719	G	A	ENST00000615182	ENSG00000276234	TADA2A	TRUE	TRUE
chr17	37444724	T	A	ENST00000615182	ENSG00000276234	TADA2A	TRUE	TRUE
chr17	37444726	A	T	ENST00000615182	ENSG00000276234	TADA2A	TRUE	TRUE
chr17	37444744	G	T	ENST00000615182	ENSG00000276234	TADA2A	TRUE	TRUE
chr17	37444754	C	A	ENST00000615182	ENSG00000276234	TADA2A	TRUE	TRUE
chr17	37444763	T	A	ENST00000615182	ENSG00000276234	TADA2A	TRUE	TRUE
chr17	37444763	T	G	ENST00000615182	ENSG00000276234	TADA2A	TRUE	TRUE
chr17	37444769	G	A	ENST00000615182	ENSG00000276234	TADA2A	TRUE	FALSE
chr17	37444769	G	C	ENST00000615182	ENSG00000276234	TADA2A	TRUE	FALSE
chr17	37444769	G	T	ENST00000615182	ENSG00000276234	TADA2A	TRUE	FALSE
chr17	37444770	T	A	ENST00000615182	ENSG00000276234	TADA2A	TRUE	FALSE
chr17	37444770	T	C	ENST00000615182	ENSG00000276234	TADA2A	TRUE	FALSE
chr17	37444770	T	G	ENST00000615182	ENSG00000276234	TADA2A	TRUE	FALSE
chr17	37458522	A	C	ENST00000615182	ENSG00000276234	TADA2A	TRUE	FALSE
chr17	37458522	A	G	ENST00000615182	ENSG00000276234	TADA2A	TRUE	FALSE
chr17	37458522	A	T	ENST00000615182	ENSG00000276234	TADA2A	TRUE	FALSE
chr17	37458523	G	A	ENST00000615182	ENSG00000276234	TADA2A	TRUE	FALSE
chr17	37458523	G	C	ENST00000615182	ENSG00000276234	TADA2A	TRUE	FALSE
chr17	37458523	G	T	ENST00000615182	ENSG00000276234	TADA2A	TRUE	FALSE
chr17	37458529	A	T	ENST00000615182	ENSG00000276234	TADA2A	TRUE	TRUE
chr17	37458552	T	A	ENST00000615182	ENSG00000276234	TADA2A	TRUE	TRUE
chr17	37458552	T	G	ENST00000615182	ENSG00000276234	TADA2A	TRUE	TRUE
chr17	37458563	T	A	ENST00000615182	ENSG00000276234	TADA2A	TRUE	TRUE
chr17	37458563	T	G	ENST00000615182	ENSG00000276234	TADA2A	TRUE	TRUE
chr17	37458565	A	T	ENST00000615182	ENSG00000276234	TADA2A	TRUE	TRUE
chr17	37458568	G	T	ENST00000615182	ENSG00000276234	TADA2A	TRUE	TRUE
chr17	37458571	A	T	ENST00000615182	ENSG00000276234	TADA2A	TRUE	TRUE
chr17	37458574	C	T	ENST00000615182	ENSG00000276234	TADA2A	TRUE	TRUE
chr17	37458577	A	T	ENST00000615182	ENSG00000276234	TADA2A	TRUE	TRUE
chr17	37458580	C	T	ENST00000615182	ENSG00000276234	TADA2A	TRUE	TRUE
chr17	37458583	A	T	ENST00000615182	ENSG00000276234	TADA2A	TRUE	TRUE
chr17	37458586	A	T	ENST00000615182	ENSG00000276234	TADA2A	TRUE	TRUE
chr17	37458588	G	A	ENST00000615182	ENSG00000276234	TADA2A	TRUE	FALSE
chr17	37458588	G	C	ENST00000615182	ENSG00000276234	TADA2A	TRUE	FALSE
chr17	37458588	G	T	ENST00000615182	ENSG00000276234	TADA2A	TRUE	FALSE
chr17	37458589	T	A	ENST00000615182	ENSG00000276234	TADA2A	TRUE	FALSE
chr17	37458589	T	C	ENST00000615182	ENSG00000276234	TADA2A	FALSE	FALSE
chr17	37458589	T	G	ENST00000615182	ENSG00000276234	TADA2A	TRUE	FALSE
chr17	37462076	A	C	ENST00000615182	ENSG00000276234	TADA2A	TRUE	FALSE
chr17	37462076	A	G	ENST00000615182	ENSG00000276234	TADA2A	TRUE	FALSE
chr17	37462076	A	T	ENST00000615182	ENSG00000276234	TADA2A	TRUE	FALSE
chr17	37462077	G	A	ENST00000615182	ENSG00000276234	TADA2A	TRUE	FALSE
chr17	37462077	G	C	ENST00000615182	ENSG00000276234	TADA2A	TRUE	FALSE
chr17	37462077	G	T	ENST00000615182	ENSG00000276234	TADA2A	TRUE	FALSE
chr17	37462085	A	T	ENST00000615182	ENSG00000276234	TADA2A	TRUE	TRUE
chr17	37462094	G	T	ENST00000615182	ENSG00000276234	TADA2A	TRUE	TRUE
chr17	37462098	T	A	ENST00000615182	ENSG00000276234	TADA2A	TRUE	TRUE
chr17	37462098	T	G	ENST00000615182	ENSG00000276234	TADA2A	TRUE	TRUE
chr17	37462109	A	T	ENST00000615182	ENSG00000276234	TADA2A	TRUE	TRUE
chr17	37462112	A	T	ENST00000615182	ENSG00000276234	TADA2A	TRUE	TRUE
chr17	37462118	C	T	ENST00000615182	ENSG00000276234	TADA2A	TRUE	TRUE
chr17	37462122	G	A	ENST00000615182	ENSG00000276234	TADA2A	TRUE	FALSE
chr17	37462122	G	C	ENST00000615182	ENSG00000276234	TADA2A	TRUE	FALSE
chr17	37462122	G	T	ENST00000615182	ENSG00000276234	TADA2A	TRUE	FALSE
chr17	37462123	T	A	ENST00000615182	ENSG00000276234	TADA2A	TRUE	FALSE
chr17	37462123	T	C	ENST00000615182	ENSG00000276234	TADA2A	TRUE	FALSE
chr17	37462123	T	G	ENST00000615182	ENSG00000276234	TADA2A	TRUE	FALSE
chr17	37465429	A	C	ENST00000615182	ENSG00000276234	TADA2A	TRUE	TRUE
chr17	37465429	A	G	ENST00000615182	ENSG00000276234	TADA2A	TRUE	TRUE
chr17	37465429	A	T	ENST00000615182	ENSG00000276234	TADA2A	TRUE	TRUE
chr17	37465430	G	A	ENST00000615182	ENSG00000276234	TADA2A	TRUE	TRUE
chr17	37465430	G	C	ENST00000615182	ENSG00000276234	TADA2A	TRUE	TRUE
chr17	37465430	G	T	ENST00000615182	ENSG00000276234	TADA2A	TRUE	TRUE
chr17	37465431	T	A	ENST00000615182	ENSG00000276234	TADA2A	TRUE	TRUE
chr17	37465431	T	G	ENST00000615182	ENSG00000276234	TADA2A	TRUE	TRUE
chr17	37465436	G	T	ENST00000615182	ENSG00000276234	TADA2A	TRUE	TRUE
chr17	37465447	T	A	ENST00000615182	ENSG00000276234	TADA2A	TRUE	TRUE
chr17	37465447	T	G	ENST00000615182	ENSG00000276234	TADA2A	TRUE	TRUE
chr17	37465451	A	T	ENST00000615182	ENSG00000276234	TADA2A	TRUE	TRUE
chr17	37465454	G	T	ENST00000615182	ENSG00000276234	TADA2A	TRUE	TRUE
chr17	37465460	C	T	ENST00000615182	ENSG00000276234	TADA2A	TRUE	TRUE
chr17	37465471	T	A	ENST00000615182	ENSG00000276234	TADA2A	TRUE	TRUE
chr17	37465471	T	G	ENST00000615182	ENSG00000276234	TADA2A	TRUE	TRUE
chr17	37465472	G	T	ENST00000615182	ENSG00000276234	TADA2A	TRUE	TRUE
chr17	37465484	C	T	ENST00000615182	ENSG00000276234	TADA2A	TRUE	TRUE
chr17	37465493	A	T	ENST00000615182	ENSG00000276234	TADA2A	TRUE	TRUE
chr17	37465511	G	T	ENST00000615182	ENSG00000276234	TADA2A	TRUE	TRUE
chr17	37465520	A	T	ENST00000615182	ENSG00000276234	TADA2A	TRUE	TRUE
chr17	37465529	G	T	ENST00000615182	ENSG00000276234	TADA2A	TRUE	TRUE
chr17	37465542	G	A	ENST00000615182	ENSG00000276234	TADA2A	TRUE	FALSE
chr17	37465542	G	C	ENST00000615182	ENSG00000276234	TADA2A	TRUE	FALSE
chr17	37465542	G	T	ENST00000615182	ENSG00000276234	TADA2A	TRUE	FALSE
chr17	37465543	T	A	ENST00000615182	ENSG00000276234	TADA2A	TRUE	FALSE
chr17	37465543	T	C	ENST00000615182	ENSG00000276234	TADA2A	TRUE	FALSE
chr17	37465543	T	G	ENST00000615182	ENSG00000276234	TADA2A	TRUE	FALSE
chr17	37467452	A	C	ENST00000615182	ENSG00000276234	TADA2A	TRUE	FALSE
chr17	37467452	A	G	ENST00000615182	ENSG00000276234	TADA2A	TRUE	FALSE
chr17	37467452	A	T	ENST00000615182	ENSG00000276234	TADA2A	TRUE	FALSE
chr17	37467453	G	A	ENST00000615182	ENSG00000276234	TADA2A	TRUE	FALSE
chr17	37467453	G	C	ENST00000615182	ENSG00000276234	TADA2A	TRUE	FALSE
chr17	37467453	G	T	ENST00000615182	ENSG00000276234	TADA2A	TRUE	FALSE
chr17	37467454	T	A	ENST00000615182	ENSG00000276234	TADA2A	TRUE	TRUE
chr17	37467456	G	T	ENST00000615182	ENSG00000276234	TADA2A	TRUE	TRUE
chr17	37467462	G	T	ENST00000615182	ENSG00000276234	TADA2A	TRUE	TRUE
chr17	37467468	C	T	ENST00000615182	ENSG00000276234	TADA2A	TRUE	TRUE
chr17	37467474	G	T	ENST00000615182	ENSG00000276234	TADA2A	TRUE	TRUE
chr17	37467480	A	T	ENST00000615182	ENSG00000276234	TADA2A	TRUE	TRUE
chr17	37467489	C	T	ENST00000615182	ENSG00000276234	TADA2A	TRUE	TRUE
chr17	37467492	G	T	ENST00000615182	ENSG00000276234	TADA2A	TRUE	TRUE
chr17	37467497	C	A	ENST00000615182	ENSG00000276234	TADA2A	TRUE	TRUE
chr17	37467497	C	G	ENST00000615182	ENSG00000276234	TADA2A	TRUE	TRUE
chr17	37467524	T	A	ENST00000615182	ENSG00000276234	TADA2A	TRUE	TRUE
chr17	37467526	G	A	ENST00000615182	ENSG00000276234	TADA2A	TRUE	TRUE
chr17	37467526	G	C	ENST00000615182	ENSG00000276234	TADA2A	TRUE	TRUE
chr17	37467526	G	T	ENST00000615182	ENSG00000276234	TADA2A	TRUE	TRUE
chr17	37467527	T	A	ENST00000615182	ENSG00000276234	TADA2A	TRUE	TRUE
chr17	37467527	T	C	ENST00000615182	ENSG00000276234	TADA2A	TRUE	FALSE
chr17	37467527	T	G	ENST00000615182	ENSG00000276234	TADA2A	TRUE	TRUE
chr17	37470398	A	C	ENST00000615182	ENSG00000276234	TADA2A	TRUE	FALSE
chr17	37470398	A	G	ENST00000615182	ENSG00000276234	TADA2A	TRUE	FALSE
chr17	37470398	A	T	ENST00000615182	ENSG00000276234	TADA2A	TRUE	FALSE
chr17	37470399	G	A	ENST00000615182	ENSG00000276234	TADA2A	TRUE	FALSE
chr17	37470399	G	C	ENST00000615182	ENSG00000276234	TADA2A	TRUE	FALSE
chr17	37470399	G	T	ENST00000615182	ENSG00000276234	TADA2A	TRUE	FALSE
chr17	37470405	A	T	ENST00000615182	ENSG00000276234	TADA2A	TRUE	TRUE
chr17	37470413	C	A	ENST00000615182	ENSG00000276234	TADA2A	TRUE	TRUE
chr17	37470413	C	G	ENST00000615182	ENSG00000276234	TADA2A	TRUE	TRUE
chr17	37470423	A	T	ENST00000615182	ENSG00000276234	TADA2A	TRUE	TRUE
chr17	37470426	A	T	ENST00000615182	ENSG00000276234	TADA2A	TRUE	TRUE
chr17	37470435	G	T	ENST00000615182	ENSG00000276234	TADA2A	TRUE	TRUE
chr17	37470438	G	T	ENST00000615182	ENSG00000276234	TADA2A	TRUE	TRUE
chr17	37470441	G	T	ENST00000615182	ENSG00000276234	TADA2A	TRUE	TRUE
chr17	37470450	A	T	ENST00000615182	ENSG00000276234	TADA2A	TRUE	TRUE
chr17	37470466	C	A	ENST00000615182	ENSG00000276234	TADA2A	TRUE	TRUE
chr17	37470466	C	G	ENST00000615182	ENSG00000276234	TADA2A	TRUE	TRUE
chr17	37470468	G	T	ENST00000615182	ENSG00000276234	TADA2A	TRUE	TRUE
chr17	37470477	C	T	ENST00000615182	ENSG00000276234	TADA2A	TRUE	TRUE
chr17	37470482	T	A	ENST00000615182	ENSG00000276234	TADA2A	TRUE	TRUE
chr17	37470482	T	G	ENST00000615182	ENSG00000276234	TADA2A	TRUE	TRUE
chr17	37470486	C	T	ENST00000615182	ENSG00000276234	TADA2A	TRUE	TRUE
chr17	37470503	C	A	ENST00000615182	ENSG00000276234	TADA2A	TRUE	TRUE
chr17	37470504	C	T	ENST00000615182	ENSG00000276234	TADA2A	TRUE	TRUE
chr17	37470507	C	T	ENST00000615182	ENSG00000276234	TADA2A	TRUE	TRUE
chr17	37470511	G	A	ENST00000615182	ENSG00000276234	TADA2A	TRUE	TRUE
chr17	37470512	G	A	ENST00000615182	ENSG00000276234	TADA2A	TRUE	TRUE
chr17	37470522	C	T	ENST00000615182	ENSG00000276234	TADA2A	TRUE	TRUE
chr17	37470533	G	A	ENST00000615182	ENSG00000276234	TADA2A	TRUE	FALSE
chr17	37470533	G	C	ENST00000615182	ENSG00000276234	TADA2A	TRUE	TRUE
chr17	37470533	G	T	ENST00000615182	ENSG00000276234	TADA2A	TRUE	FALSE
chr17	37470534	T	A	ENST00000615182	ENSG00000276234	TADA2A	TRUE	TRUE
chr17	37470534	T	C	ENST00000615182	ENSG00000276234	TADA2A	TRUE	FALSE
chr17	37470534	T	G	ENST00000615182	ENSG00000276234	TADA2A	TRUE	FALSE
chr17	37471092	A	C	ENST00000615182	ENSG00000276234	TADA2A	TRUE	FALSE
chr17	37471092	A	G	ENST00000615182	ENSG00000276234	TADA2A	TRUE	FALSE
chr17	37471092	A	T	ENST00000615182	ENSG00000276234	TADA2A	TRUE	FALSE
chr17	37471093	G	A	ENST00000615182	ENSG00000276234	TADA2A	TRUE	FALSE
chr17	37471093	G	C	ENST00000615182	ENSG00000276234	TADA2A	TRUE	FALSE
chr17	37471093	G	T	ENST00000615182	ENSG00000276234	TADA2A	TRUE	FALSE
chr17	37471129	C	A	ENST00000615182	ENSG00000276234	TADA2A	TRUE	TRUE
chr17	37471135	C	A	ENST00000615182	ENSG00000276234	TADA2A	TRUE	TRUE
chr17	37471135	C	G	ENST00000615182	ENSG00000276234	TADA2A	TRUE	TRUE
chr17	37471138	G	A	ENST00000615182	ENSG00000276234	TADA2A	TRUE	FALSE
chr17	37471138	G	C	ENST00000615182	ENSG00000276234	TADA2A	TRUE	FALSE
chr17	37471138	G	T	ENST00000615182	ENSG00000276234	TADA2A	TRUE	FALSE
chr17	37471139	T	A	ENST00000615182	ENSG00000276234	TADA2A	TRUE	FALSE
chr17	37471139	T	C	ENST00000615182	ENSG00000276234	TADA2A	TRUE	FALSE
chr17	37471139	T	G	ENST00000615182	ENSG00000276234	TADA2A	TRUE	FALSE
chr17	37474554	A	C	ENST00000615182	ENSG00000276234	TADA2A	TRUE	FALSE
chr17	37474554	A	G	ENST00000615182	ENSG00000276234	TADA2A	TRUE	FALSE
chr17	37474554	A	T	ENST00000615182	ENSG00000276234	TADA2A	TRUE	FALSE
chr17	37474555	G	A	ENST00000615182	ENSG00000276234	TADA2A	TRUE	FALSE
chr17	37474555	G	C	ENST00000615182	ENSG00000276234	TADA2A	TRUE	FALSE
chr17	37474555	G	T	ENST00000615182	ENSG00000276234	TADA2A	TRUE	FALSE
chr17	37474558	A	T	ENST00000615182	ENSG00000276234	TADA2A	TRUE	TRUE
chr17	37474577	T	A	ENST00000615182	ENSG00000276234	TADA2A	TRUE	TRUE
chr17	37474603	G	T	ENST00000615182	ENSG00000276234	TADA2A	FALSE	FALSE
chr17	37474606	A	T	ENST00000615182	ENSG00000276234	TADA2A	FALSE	FALSE
chr17	37474615	G	T	ENST00000615182	ENSG00000276234	TADA2A	FALSE	FALSE
chr17	37474618	A	T	ENST00000615182	ENSG00000276234	TADA2A	FALSE	FALSE
chr17	37474621	G	T	ENST00000615182	ENSG00000276234	TADA2A	FALSE	FALSE
chr17	37474624	A	T	ENST00000615182	ENSG00000276234	TADA2A	FALSE	FALSE
chr17	37474627	G	T	ENST00000615182	ENSG00000276234	TADA2A	FALSE	FALSE
chr17	37474630	G	A	ENST00000615182	ENSG00000276234	TADA2A	TRUE	FALSE
chr17	37474630	G	C	ENST00000615182	ENSG00000276234	TADA2A	TRUE	FALSE
chr17	37474630	G	T	ENST00000615182	ENSG00000276234	TADA2A	TRUE	FALSE
chr17	37474631	T	A	ENST00000615182	ENSG00000276234	TADA2A	TRUE	FALSE
chr17	37474631	T	C	ENST00000615182	ENSG00000276234	TADA2A	TRUE	FALSE
chr17	37474631	T	G	ENST00000615182	ENSG00000276234	TADA2A	TRUE	FALSE
chr17	37476795	A	C	ENST00000615182	ENSG00000276234	TADA2A	TRUE	FALSE
chr17	37476795	A	G	ENST00000615182	ENSG00000276234	TADA2A	TRUE	FALSE
chr17	37476795	A	T	ENST00000615182	ENSG00000276234	TADA2A	TRUE	FALSE
chr17	37476796	G	A	ENST00000615182	ENSG00000276234	TADA2A	TRUE	FALSE
chr17	37476796	G	C	ENST00000615182	ENSG00000276234	TADA2A	TRUE	FALSE
chr17	37476796	G	T	ENST00000615182	ENSG00000276234	TADA2A	TRUE	FALSE
chr17	37476802	T	A	ENST00000615182	ENSG00000276234	TADA2A	FALSE	FALSE
chr17	37476803	C	T	ENST00000615182	ENSG00000276234	TADA2A	FALSE	FALSE
chr17	37476816	T	A	ENST00000615182	ENSG00000276234	TADA2A	FALSE	FALSE
chr17	37476824	G	T	ENST00000615182	ENSG00000276234	TADA2A	FALSE	FALSE
chr17	37476832	T	A	ENST00000615182	ENSG00000276234	TADA2A	FALSE	FALSE
chr17	37476832	T	G	ENST00000615182	ENSG00000276234	TADA2A	FALSE	FALSE
chr17	37476834	T	A	ENST00000615182	ENSG00000276234	TADA2A	FALSE	FALSE
chr17	37476834	T	G	ENST00000615182	ENSG00000276234	TADA2A	FALSE	FALSE
chr17	37476836	G	T	ENST00000615182	ENSG00000276234	TADA2A	FALSE	FALSE
chr17	37476841	C	A	ENST00000615182	ENSG00000276234	TADA2A	FALSE	FALSE
chr17	37476841	C	G	ENST00000615182	ENSG00000276234	TADA2A	FALSE	FALSE
chr17	37476842	A	T	ENST00000615182	ENSG00000276234	TADA2A	FALSE	FALSE
chr17	37476855	T	A	ENST00000615182	ENSG00000276234	TADA2A	FALSE	FALSE
chr17	37476860	G	T	ENST00000615182	ENSG00000276234	TADA2A	FALSE	FALSE
chr17	37476865	T	A	ENST00000615182	ENSG00000276234	TADA2A	FALSE	FALSE
chr17	37476869	A	T	ENST00000615182	ENSG00000276234	TADA2A	FALSE	FALSE
chr17	37476872	C	T	ENST00000615182	ENSG00000276234	TADA2A	FALSE	FALSE
chr17	37476875	G	T	ENST00000615182	ENSG00000276234	TADA2A	FALSE	FALSE
chr17	37476882	T	A	ENST00000615182	ENSG00000276234	TADA2A	FALSE	FALSE
chr17	37476882	T	G	ENST00000615182	ENSG00000276234	TADA2A	FALSE	FALSE
chr17	37476884	A	T	ENST00000615182	ENSG00000276234	TADA2A	FALSE	FALSE
chr17	37476893	C	T	ENST00000615182	ENSG00000276234	TADA2A	FALSE	FALSE
chr17	37476899	A	T	ENST00000615182	ENSG00000276234	TADA2A	FALSE	FALSE
chr17	37476911	A	T	ENST00000615182	ENSG00000276234	TADA2A	FALSE	FALSE
chr17	37476926	A	T	ENST00000615182	ENSG00000276234	TADA2A	FALSE	FALSE
chr17	37476935	A	T	ENST00000615182	ENSG00000276234	TADA2A	FALSE	FALSE
chr17	37476943	T	A	ENST00000615182	ENSG00000276234	TADA2A	FALSE	FALSE
chr17	37476943	T	G	ENST00000615182	ENSG00000276234	TADA2A	FALSE	FALSE
chr17	37476956	A	T	ENST00000615182	ENSG00000276234	TADA2A	FALSE	FALSE
chr17	37476959	G	T	ENST00000615182	ENSG00000276234	TADA2A	FALSE	FALSE
chr17	37476962	G	T	ENST00000615182	ENSG00000276234	TADA2A	FALSE	FALSE
chr17	37476967	C	A	ENST00000615182	ENSG00000276234	TADA2A	FALSE	FALSE
chr17	37476967	C	G	ENST00000615182	ENSG00000276234	TADA2A	FALSE	FALSE
chr17	37476974	A	T	ENST00000615182	ENSG00000276234	TADA2A	FALSE	FALSE
chr17	37489959	G	A	ENST00000617516	ENSG00000276023	DUSP14	FALSE	FALSE
chr17	37489959	G	C	ENST00000617516	ENSG00000276023	DUSP14	FALSE	FALSE
chr17	37489959	G	T	ENST00000617516	ENSG00000276023	DUSP14	FALSE	FALSE
chr17	37489960	T	A	ENST00000617516	ENSG00000276023	DUSP14	FALSE	FALSE
chr17	37489960	T	C	ENST00000617516	ENSG00000276023	DUSP14	FALSE	FALSE
chr17	37489960	T	G	ENST00000617516	ENSG00000276023	DUSP14	FALSE	FALSE
chr17	37510675	A	C	ENST00000617516	ENSG00000276023	DUSP14	TRUE	FALSE
chr17	37510675	A	G	ENST00000617516	ENSG00000276023	DUSP14	TRUE	FALSE
chr17	37510675	A	T	ENST00000617516	ENSG00000276023	DUSP14	TRUE	FALSE
chr17	37510676	G	A	ENST00000617516	ENSG00000276023	DUSP14	TRUE	FALSE
chr17	37510676	G	C	ENST00000617516	ENSG00000276023	DUSP14	TRUE	FALSE
chr17	37510676	G	T	ENST00000617516	ENSG00000276023	DUSP14	TRUE	FALSE
chr17	37510765	G	A	ENST00000617516	ENSG00000276023	DUSP14	TRUE	FALSE
chr17	37510765	G	C	ENST00000617516	ENSG00000276023	DUSP14	TRUE	FALSE
chr17	37510765	G	T	ENST00000617516	ENSG00000276023	DUSP14	TRUE	FALSE
chr17	37510766	T	A	ENST00000617516	ENSG00000276023	DUSP14	TRUE	FALSE
chr17	37510766	T	C	ENST00000617516	ENSG00000276023	DUSP14	TRUE	FALSE
chr17	37510766	T	G	ENST00000617516	ENSG00000276023	DUSP14	TRUE	FALSE
chr17	37512179	A	C	ENST00000617516	ENSG00000276023	DUSP14	TRUE	FALSE
chr17	37512179	A	G	ENST00000617516	ENSG00000276023	DUSP14	TRUE	FALSE
chr17	37512179	A	T	ENST00000617516	ENSG00000276023	DUSP14	TRUE	FALSE
chr17	37512180	G	A	ENST00000617516	ENSG00000276023	DUSP14	TRUE	FALSE
chr17	37512180	G	C	ENST00000617516	ENSG00000276023	DUSP14	TRUE	FALSE
chr17	37512180	G	T	ENST00000617516	ENSG00000276023	DUSP14	TRUE	FALSE
chr17	37512282	A	T	ENST00000617516	ENSG00000276023	DUSP14	FALSE	FALSE
chr17	37512333	G	T	ENST00000617516	ENSG00000276023	DUSP14	FALSE	FALSE
chr17	37512336	G	T	ENST00000617516	ENSG00000276023	DUSP14	FALSE	FALSE
chr17	37512345	G	T	ENST00000617516	ENSG00000276023	DUSP14	FALSE	FALSE
chr17	37512357	C	T	ENST00000617516	ENSG00000276023	DUSP14	FALSE	FALSE
chr17	37512384	A	T	ENST00000617516	ENSG00000276023	DUSP14	FALSE	FALSE
chr17	37512417	C	T	ENST00000617516	ENSG00000276023	DUSP14	FALSE	FALSE
chr17	37512437	C	A	ENST00000617516	ENSG00000276023	DUSP14	FALSE	FALSE
chr17	37512456	G	T	ENST00000617516	ENSG00000276023	DUSP14	FALSE	FALSE
chr17	37512475	G	A	ENST00000617516	ENSG00000276023	DUSP14	FALSE	FALSE
chr17	37512476	G	A	ENST00000617516	ENSG00000276023	DUSP14	FALSE	FALSE
chr17	37512480	C	T	ENST00000617516	ENSG00000276023	DUSP14	FALSE	FALSE
chr17	37512486	G	T	ENST00000617516	ENSG00000276023	DUSP14	FALSE	FALSE
chr17	37512491	T	A	ENST00000617516	ENSG00000276023	DUSP14	FALSE	FALSE
chr17	37512491	T	G	ENST00000617516	ENSG00000276023	DUSP14	FALSE	FALSE
chr17	37512495	A	T	ENST00000617516	ENSG00000276023	DUSP14	FALSE	FALSE
chr17	37512531	G	T	ENST00000617516	ENSG00000276023	DUSP14	FALSE	FALSE
chr17	37512539	C	A	ENST00000617516	ENSG00000276023	DUSP14	FALSE	FALSE
chr17	37512539	C	G	ENST00000617516	ENSG00000276023	DUSP14	FALSE	FALSE
chr17	37512558	A	T	ENST00000617516	ENSG00000276023	DUSP14	FALSE	FALSE
chr17	37512579	A	T	ENST00000617516	ENSG00000276023	DUSP14	FALSE	FALSE
chr17	37512595	T	A	ENST00000617516	ENSG00000276023	DUSP14	FALSE	FALSE
chr17	37512605	T	A	ENST00000617516	ENSG00000276023	DUSP14	FALSE	FALSE
chr17	37512625	C	A	ENST00000617516	ENSG00000276023	DUSP14	FALSE	FALSE
chr17	37512625	C	G	ENST00000617516	ENSG00000276023	DUSP14	FALSE	FALSE
chr17	37512638	T	A	ENST00000617516	ENSG00000276023	DUSP14	FALSE	FALSE
chr17	37512647	C	A	ENST00000617516	ENSG00000276023	DUSP14	FALSE	FALSE
chr17	37512647	C	G	ENST00000617516	ENSG00000276023	DUSP14	FALSE	FALSE
chr17	37512654	A	T	ENST00000617516	ENSG00000276023	DUSP14	FALSE	FALSE
chr17	37512671	C	A	ENST00000617516	ENSG00000276023	DUSP14	FALSE	FALSE
chr17	37512678	G	T	ENST00000617516	ENSG00000276023	DUSP14	FALSE	FALSE
chr17	37512686	C	A	ENST00000617516	ENSG00000276023	DUSP14	FALSE	FALSE
chr17	37512686	C	G	ENST00000617516	ENSG00000276023	DUSP14	FALSE	FALSE
chr17	37512691	G	A	ENST00000617516	ENSG00000276023	DUSP14	FALSE	FALSE
chr17	37512692	G	A	ENST00000617516	ENSG00000276023	DUSP14	FALSE	FALSE
chr17	37512696	A	T	ENST00000617516	ENSG00000276023	DUSP14	FALSE	FALSE
chr17	37512705	C	T	ENST00000617516	ENSG00000276023	DUSP14	FALSE	FALSE
chr17	37512736	G	A	ENST00000617516	ENSG00000276023	DUSP14	FALSE	FALSE
chr17	37512737	G	A	ENST00000617516	ENSG00000276023	DUSP14	FALSE	FALSE
chr17	37512741	C	T	ENST00000617516	ENSG00000276023	DUSP14	FALSE	FALSE
chr17	37512755	C	A	ENST00000617516	ENSG00000276023	DUSP14	FALSE	FALSE
chr17	37512755	C	G	ENST00000617516	ENSG00000276023	DUSP14	FALSE	FALSE
chr17	37512756	G	T	ENST00000617516	ENSG00000276023	DUSP14	FALSE	FALSE
chr17	37512762	C	T	ENST00000617516	ENSG00000276023	DUSP14	FALSE	FALSE
chr17	37512774	A	T	ENST00000617516	ENSG00000276023	DUSP14	FALSE	FALSE
chr17	37512778	C	A	ENST00000617516	ENSG00000276023	DUSP14	FALSE	FALSE
chr17	37512786	A	T	ENST00000617516	ENSG00000276023	DUSP14	FALSE	FALSE
chr17	37512795	C	T	ENST00000617516	ENSG00000276023	DUSP14	FALSE	FALSE
chr17	37512806	T	A	ENST00000617516	ENSG00000276023	DUSP14	FALSE	FALSE
chr17	37512806	T	G	ENST00000617516	ENSG00000276023	DUSP14	FALSE	FALSE
chr17	37512827	T	A	ENST00000617516	ENSG00000276023	DUSP14	FALSE	FALSE
chr17	37512827	T	G	ENST00000617516	ENSG00000276023	DUSP14	FALSE	FALSE
chr17	37512828	G	T	ENST00000617516	ENSG00000276023	DUSP14	FALSE	FALSE
chr17	37512831	A	T	ENST00000617516	ENSG00000276023	DUSP14	FALSE	FALSE
chr17	37512834	G	T	ENST00000617516	ENSG00000276023	DUSP14	FALSE	FALSE
chr17	37512840	C	T	ENST00000617516	ENSG00000276023	DUSP14	FALSE	FALSE
chr17	37512857	C	A	ENST00000617516	ENSG00000276023	DUSP14	FALSE	FALSE
chr17	37512857	C	G	ENST00000617516	ENSG00000276023	DUSP14	FALSE	FALSE
chr17	37512859	G	A	ENST00000617516	ENSG00000276023	DUSP14	FALSE	FALSE
chr17	37512860	G	A	ENST00000617516	ENSG00000276023	DUSP14	FALSE	FALSE
chr17	37518975	T	A	ENST00000612223	ENSG00000275066	SYNRG	FALSE	FALSE
chr17	37518981	C	A	ENST00000612223	ENSG00000275066	SYNRG	FALSE	FALSE
chr17	37518985	A	T	ENST00000612223	ENSG00000275066	SYNRG	FALSE	FALSE
chr17	37518994	C	T	ENST00000612223	ENSG00000275066	SYNRG	FALSE	FALSE
chr17	37518995	C	T	ENST00000612223	ENSG00000275066	SYNRG	FALSE	FALSE
chr17	37519006	A	T	ENST00000612223	ENSG00000275066	SYNRG	FALSE	FALSE
chr17	37519018	A	C	ENST00000612223	ENSG00000275066	SYNRG	FALSE	FALSE
chr17	37519018	A	T	ENST00000612223	ENSG00000275066	SYNRG	FALSE	FALSE
chr17	37519023	G	A	ENST00000612223	ENSG00000275066	SYNRG	FALSE	FALSE
chr17	37519032	C	A	ENST00000612223	ENSG00000275066	SYNRG	FALSE	FALSE
chr17	37519033	A	C	ENST00000612223	ENSG00000275066	SYNRG	FALSE	FALSE
chr17	37519033	A	T	ENST00000612223	ENSG00000275066	SYNRG	FALSE	FALSE
chr17	37519044	T	A	ENST00000612223	ENSG00000275066	SYNRG	FALSE	FALSE
chr17	37519059	C	A	ENST00000612223	ENSG00000275066	SYNRG	FALSE	FALSE
chr17	37519061	G	C	ENST00000612223	ENSG00000275066	SYNRG	FALSE	FALSE
chr17	37519061	G	T	ENST00000612223	ENSG00000275066	SYNRG	FALSE	FALSE
chr17	37519072	C	A	ENST00000612223	ENSG00000275066	SYNRG	TRUE	FALSE
chr17	37519072	C	G	ENST00000612223	ENSG00000275066	SYNRG	TRUE	FALSE
chr17	37519072	C	T	ENST00000612223	ENSG00000275066	SYNRG	TRUE	FALSE
chr17	37519073	T	A	ENST00000612223	ENSG00000275066	SYNRG	TRUE	FALSE
chr17	37519073	T	C	ENST00000612223	ENSG00000275066	SYNRG	TRUE	FALSE
chr17	37519073	T	G	ENST00000612223	ENSG00000275066	SYNRG	TRUE	FALSE
chr17	37520177	A	C	ENST00000612223	ENSG00000275066	SYNRG	TRUE	FALSE
chr17	37520177	A	G	ENST00000612223	ENSG00000275066	SYNRG	TRUE	FALSE
chr17	37520177	A	T	ENST00000612223	ENSG00000275066	SYNRG	TRUE	FALSE
chr17	37520178	C	A	ENST00000612223	ENSG00000275066	SYNRG	TRUE	FALSE
chr17	37520178	C	G	ENST00000612223	ENSG00000275066	SYNRG	TRUE	FALSE
chr17	37520178	C	T	ENST00000612223	ENSG00000275066	SYNRG	TRUE	FALSE
chr17	37520181	T	A	ENST00000612223	ENSG00000275066	SYNRG	FALSE	FALSE
chr17	37520184	T	A	ENST00000612223	ENSG00000275066	SYNRG	FALSE	FALSE
chr17	37520193	C	A	ENST00000612223	ENSG00000275066	SYNRG	FALSE	FALSE
chr17	37520196	C	A	ENST00000612223	ENSG00000275066	SYNRG	FALSE	FALSE
chr17	37520205	T	A	ENST00000612223	ENSG00000275066	SYNRG	FALSE	FALSE
chr17	37520208	C	A	ENST00000612223	ENSG00000275066	SYNRG	FALSE	FALSE
chr17	37520211	C	A	ENST00000612223	ENSG00000275066	SYNRG	FALSE	FALSE
chr17	37520214	T	A	ENST00000612223	ENSG00000275066	SYNRG	FALSE	FALSE
chr17	37520215	C	A	ENST00000612223	ENSG00000275066	SYNRG	TRUE	FALSE
chr17	37520215	C	G	ENST00000612223	ENSG00000275066	SYNRG	TRUE	FALSE
chr17	37520215	C	T	ENST00000612223	ENSG00000275066	SYNRG	TRUE	FALSE
chr17	37520216	T	A	ENST00000612223	ENSG00000275066	SYNRG	TRUE	FALSE
chr17	37520216	T	C	ENST00000612223	ENSG00000275066	SYNRG	TRUE	FALSE
chr17	37520216	T	G	ENST00000612223	ENSG00000275066	SYNRG	TRUE	FALSE
chr17	37520536	A	C	ENST00000612223	ENSG00000275066	SYNRG	TRUE	FALSE
chr17	37520536	A	G	ENST00000612223	ENSG00000275066	SYNRG	TRUE	FALSE
chr17	37520536	A	T	ENST00000612223	ENSG00000275066	SYNRG	TRUE	FALSE
chr17	37520537	C	A	ENST00000612223	ENSG00000275066	SYNRG	TRUE	FALSE
chr17	37520537	C	G	ENST00000612223	ENSG00000275066	SYNRG	TRUE	FALSE
chr17	37520537	C	T	ENST00000612223	ENSG00000275066	SYNRG	TRUE	FALSE
chr17	37520548	G	T	ENST00000612223	ENSG00000275066	SYNRG	FALSE	FALSE
chr17	37520560	A	T	ENST00000612223	ENSG00000275066	SYNRG	TRUE	TRUE
chr17	37520565	G	T	ENST00000612223	ENSG00000275066	SYNRG	TRUE	TRUE
chr17	37520573	C	A	ENST00000612223	ENSG00000275066	SYNRG	TRUE	TRUE
chr17	37520574	A	T	ENST00000612223	ENSG00000275066	SYNRG	TRUE	TRUE
chr17	37520585	C	A	ENST00000612223	ENSG00000275066	SYNRG	TRUE	TRUE
chr17	37520588	G	A	ENST00000612223	ENSG00000275066	SYNRG	TRUE	TRUE
chr17	37520597	T	A	ENST00000612223	ENSG00000275066	SYNRG	TRUE	TRUE
chr17	37520611	A	C	ENST00000612223	ENSG00000275066	SYNRG	TRUE	TRUE
chr17	37520611	A	T	ENST00000612223	ENSG00000275066	SYNRG	TRUE	TRUE
chr17	37520616	A	T	ENST00000612223	ENSG00000275066	SYNRG	TRUE	TRUE
chr17	37520635	G	T	ENST00000612223	ENSG00000275066	SYNRG	TRUE	TRUE
chr17	37520642	C	A	ENST00000612223	ENSG00000275066	SYNRG	TRUE	TRUE
chr17	37520649	C	A	ENST00000612223	ENSG00000275066	SYNRG	TRUE	FALSE
chr17	37520649	C	G	ENST00000612223	ENSG00000275066	SYNRG	TRUE	FALSE
chr17	37520649	C	T	ENST00000612223	ENSG00000275066	SYNRG	TRUE	FALSE
chr17	37520650	T	A	ENST00000612223	ENSG00000275066	SYNRG	TRUE	FALSE
chr17	37520650	T	C	ENST00000612223	ENSG00000275066	SYNRG	TRUE	FALSE
chr17	37520650	T	G	ENST00000612223	ENSG00000275066	SYNRG	TRUE	FALSE
chr17	37535977	A	C	ENST00000612223	ENSG00000275066	SYNRG	TRUE	FALSE
chr17	37535977	A	G	ENST00000612223	ENSG00000275066	SYNRG	TRUE	FALSE
chr17	37535977	A	T	ENST00000612223	ENSG00000275066	SYNRG	TRUE	FALSE
chr17	37535978	C	A	ENST00000612223	ENSG00000275066	SYNRG	TRUE	FALSE
chr17	37535978	C	G	ENST00000612223	ENSG00000275066	SYNRG	TRUE	FALSE
chr17	37535978	C	T	ENST00000612223	ENSG00000275066	SYNRG	TRUE	FALSE
chr17	37535995	G	C	ENST00000612223	ENSG00000275066	SYNRG	TRUE	TRUE
chr17	37535995	G	T	ENST00000612223	ENSG00000275066	SYNRG	TRUE	TRUE
chr17	37536018	C	T	ENST00000612223	ENSG00000275066	SYNRG	TRUE	TRUE
chr17	37536019	C	T	ENST00000612223	ENSG00000275066	SYNRG	TRUE	TRUE
chr17	37536026	T	A	ENST00000612223	ENSG00000275066	SYNRG	TRUE	TRUE
chr17	37536038	T	A	ENST00000612223	ENSG00000275066	SYNRG	TRUE	TRUE
chr17	37536043	A	T	ENST00000612223	ENSG00000275066	SYNRG	TRUE	TRUE
chr17	37536047	G	A	ENST00000612223	ENSG00000275066	SYNRG	TRUE	TRUE
chr17	37536050	G	A	ENST00000612223	ENSG00000275066	SYNRG	TRUE	TRUE
chr17	37536056	T	A	ENST00000612223	ENSG00000275066	SYNRG	TRUE	TRUE
chr17	37536059	C	A	ENST00000612223	ENSG00000275066	SYNRG	TRUE	TRUE
chr17	37536063	G	T	ENST00000612223	ENSG00000275066	SYNRG	TRUE	TRUE
chr17	37536080	T	A	ENST00000612223	ENSG00000275066	SYNRG	TRUE	TRUE
chr17	37536092	C	A	ENST00000612223	ENSG00000275066	SYNRG	TRUE	TRUE
chr17	37536101	T	A	ENST00000612223	ENSG00000275066	SYNRG	TRUE	TRUE
chr17	37536111	G	C	ENST00000612223	ENSG00000275066	SYNRG	TRUE	TRUE
chr17	37536111	G	T	ENST00000612223	ENSG00000275066	SYNRG	TRUE	TRUE
chr17	37536119	C	A	ENST00000612223	ENSG00000275066	SYNRG	TRUE	TRUE
chr17	37536128	C	A	ENST00000612223	ENSG00000275066	SYNRG	TRUE	FALSE
chr17	37536128	C	G	ENST00000612223	ENSG00000275066	SYNRG	TRUE	FALSE
chr17	37536128	C	T	ENST00000612223	ENSG00000275066	SYNRG	TRUE	FALSE
chr17	37536129	T	A	ENST00000612223	ENSG00000275066	SYNRG	TRUE	FALSE
chr17	37536129	T	C	ENST00000612223	ENSG00000275066	SYNRG	TRUE	FALSE
chr17	37536129	T	G	ENST00000612223	ENSG00000275066	SYNRG	TRUE	FALSE
chr17	37538322	A	C	ENST00000612223	ENSG00000275066	SYNRG	TRUE	TRUE
chr17	37538322	A	G	ENST00000612223	ENSG00000275066	SYNRG	TRUE	FALSE
chr17	37538322	A	T	ENST00000612223	ENSG00000275066	SYNRG	TRUE	TRUE
chr17	37538323	C	A	ENST00000612223	ENSG00000275066	SYNRG	TRUE	TRUE
chr17	37538323	C	G	ENST00000612223	ENSG00000275066	SYNRG	TRUE	TRUE
chr17	37538323	C	T	ENST00000612223	ENSG00000275066	SYNRG	TRUE	TRUE
chr17	37538326	A	C	ENST00000612223	ENSG00000275066	SYNRG	TRUE	TRUE
chr17	37538326	A	T	ENST00000612223	ENSG00000275066	SYNRG	TRUE	TRUE
chr17	37538329	A	C	ENST00000612223	ENSG00000275066	SYNRG	TRUE	TRUE
chr17	37538329	A	T	ENST00000612223	ENSG00000275066	SYNRG	TRUE	TRUE
chr17	37538331	A	C	ENST00000612223	ENSG00000275066	SYNRG	TRUE	TRUE
chr17	37538331	A	T	ENST00000612223	ENSG00000275066	SYNRG	TRUE	TRUE
chr17	37538336	C	A	ENST00000612223	ENSG00000275066	SYNRG	TRUE	TRUE
chr17	37538345	G	A	ENST00000612223	ENSG00000275066	SYNRG	TRUE	TRUE
chr17	37538350	G	C	ENST00000612223	ENSG00000275066	SYNRG	TRUE	TRUE
chr17	37538350	G	T	ENST00000612223	ENSG00000275066	SYNRG	TRUE	TRUE
chr17	37538354	G	A	ENST00000612223	ENSG00000275066	SYNRG	TRUE	TRUE
chr17	37538363	C	A	ENST00000612223	ENSG00000275066	SYNRG	TRUE	TRUE
chr17	37538367	G	T	ENST00000612223	ENSG00000275066	SYNRG	TRUE	TRUE
chr17	37538390	C	A	ENST00000612223	ENSG00000275066	SYNRG	TRUE	TRUE
chr17	37538395	A	C	ENST00000612223	ENSG00000275066	SYNRG	TRUE	TRUE
chr17	37538395	A	T	ENST00000612223	ENSG00000275066	SYNRG	TRUE	TRUE
chr17	37538411	T	A	ENST00000612223	ENSG00000275066	SYNRG	TRUE	TRUE
chr17	37538414	T	A	ENST00000612223	ENSG00000275066	SYNRG	TRUE	TRUE
chr17	37538421	C	A	ENST00000612223	ENSG00000275066	SYNRG	TRUE	FALSE
chr17	37538421	C	G	ENST00000612223	ENSG00000275066	SYNRG	TRUE	FALSE
chr17	37538421	C	T	ENST00000612223	ENSG00000275066	SYNRG	TRUE	FALSE
chr17	37538422	T	A	ENST00000612223	ENSG00000275066	SYNRG	TRUE	FALSE
chr17	37538422	T	C	ENST00000612223	ENSG00000275066	SYNRG	TRUE	FALSE
chr17	37538422	T	G	ENST00000612223	ENSG00000275066	SYNRG	TRUE	FALSE
chr17	37539190	A	C	ENST00000612223	ENSG00000275066	SYNRG	TRUE	FALSE
chr17	37539190	A	G	ENST00000612223	ENSG00000275066	SYNRG	TRUE	FALSE
chr17	37539190	A	T	ENST00000612223	ENSG00000275066	SYNRG	TRUE	FALSE
chr17	37539191	C	A	ENST00000612223	ENSG00000275066	SYNRG	TRUE	FALSE
chr17	37539191	C	G	ENST00000612223	ENSG00000275066	SYNRG	TRUE	FALSE
chr17	37539191	C	T	ENST00000612223	ENSG00000275066	SYNRG	TRUE	FALSE
chr17	37539210	G	T	ENST00000612223	ENSG00000275066	SYNRG	TRUE	TRUE
chr17	37539215	T	A	ENST00000612223	ENSG00000275066	SYNRG	TRUE	TRUE
chr17	37539218	G	A	ENST00000612223	ENSG00000275066	SYNRG	TRUE	TRUE
chr17	37539219	C	T	ENST00000612223	ENSG00000275066	SYNRG	TRUE	TRUE
chr17	37539220	C	T	ENST00000612223	ENSG00000275066	SYNRG	TRUE	TRUE
chr17	37539224	C	A	ENST00000612223	ENSG00000275066	SYNRG	TRUE	TRUE
chr17	37539225	A	C	ENST00000612223	ENSG00000275066	SYNRG	TRUE	TRUE
chr17	37539225	A	T	ENST00000612223	ENSG00000275066	SYNRG	TRUE	TRUE
chr17	37539231	A	C	ENST00000612223	ENSG00000275066	SYNRG	TRUE	TRUE
chr17	37539231	A	T	ENST00000612223	ENSG00000275066	SYNRG	TRUE	TRUE
chr17	37539236	T	A	ENST00000612223	ENSG00000275066	SYNRG	TRUE	TRUE
chr17	37539239	C	A	ENST00000612223	ENSG00000275066	SYNRG	TRUE	TRUE
chr17	37539245	C	A	ENST00000612223	ENSG00000275066	SYNRG	TRUE	TRUE
chr17	37539246	C	A	ENST00000612223	ENSG00000275066	SYNRG	TRUE	FALSE
chr17	37539246	C	G	ENST00000612223	ENSG00000275066	SYNRG	TRUE	FALSE
chr17	37539246	C	T	ENST00000612223	ENSG00000275066	SYNRG	TRUE	FALSE
chr17	37539247	T	A	ENST00000612223	ENSG00000275066	SYNRG	TRUE	FALSE
chr17	37539247	T	C	ENST00000612223	ENSG00000275066	SYNRG	TRUE	FALSE
chr17	37539247	T	G	ENST00000612223	ENSG00000275066	SYNRG	TRUE	FALSE
chr17	37540378	A	C	ENST00000612223	ENSG00000275066	SYNRG	TRUE	FALSE
chr17	37540378	A	G	ENST00000612223	ENSG00000275066	SYNRG	TRUE	FALSE
chr17	37540378	A	T	ENST00000612223	ENSG00000275066	SYNRG	TRUE	FALSE
chr17	37540379	C	A	ENST00000612223	ENSG00000275066	SYNRG	TRUE	FALSE
chr17	37540379	C	G	ENST00000612223	ENSG00000275066	SYNRG	TRUE	FALSE
chr17	37540379	C	T	ENST00000612223	ENSG00000275066	SYNRG	TRUE	FALSE
chr17	37540382	C	A	ENST00000612223	ENSG00000275066	SYNRG	TRUE	TRUE
chr17	37540388	C	A	ENST00000612223	ENSG00000275066	SYNRG	TRUE	TRUE
chr17	37540391	C	A	ENST00000612223	ENSG00000275066	SYNRG	TRUE	TRUE
chr17	37540403	T	A	ENST00000612223	ENSG00000275066	SYNRG	TRUE	TRUE
chr17	37540404	G	C	ENST00000612223	ENSG00000275066	SYNRG	TRUE	TRUE
chr17	37540404	G	T	ENST00000612223	ENSG00000275066	SYNRG	TRUE	TRUE
chr17	37540409	T	A	ENST00000612223	ENSG00000275066	SYNRG	TRUE	TRUE
chr17	37540415	G	A	ENST00000612223	ENSG00000275066	SYNRG	TRUE	TRUE
chr17	37540436	T	A	ENST00000612223	ENSG00000275066	SYNRG	TRUE	TRUE
chr17	37540439	C	A	ENST00000612223	ENSG00000275066	SYNRG	TRUE	TRUE
chr17	37540463	T	A	ENST00000612223	ENSG00000275066	SYNRG	TRUE	TRUE
chr17	37540472	G	A	ENST00000612223	ENSG00000275066	SYNRG	TRUE	TRUE
chr17	37540475	C	A	ENST00000612223	ENSG00000275066	SYNRG	TRUE	TRUE
chr17	37540477	A	T	ENST00000612223	ENSG00000275066	SYNRG	TRUE	TRUE
chr17	37540508	C	A	ENST00000612223	ENSG00000275066	SYNRG	TRUE	TRUE
chr17	37540511	T	A	ENST00000612223	ENSG00000275066	SYNRG	TRUE	TRUE
chr17	37540525	A	T	ENST00000612223	ENSG00000275066	SYNRG	TRUE	TRUE
chr17	37540535	T	A	ENST00000612223	ENSG00000275066	SYNRG	TRUE	TRUE
chr17	37540540	G	C	ENST00000612223	ENSG00000275066	SYNRG	TRUE	TRUE
chr17	37540540	G	T	ENST00000612223	ENSG00000275066	SYNRG	TRUE	TRUE
chr17	37540544	C	A	ENST00000612223	ENSG00000275066	SYNRG	FALSE	FALSE
chr17	37540544	C	G	ENST00000612223	ENSG00000275066	SYNRG	FALSE	FALSE
chr17	37540544	C	T	ENST00000612223	ENSG00000275066	SYNRG	FALSE	FALSE
chr17	37540545	T	A	ENST00000612223	ENSG00000275066	SYNRG	FALSE	FALSE
chr17	37540545	T	C	ENST00000612223	ENSG00000275066	SYNRG	FALSE	FALSE
chr17	37540545	T	G	ENST00000612223	ENSG00000275066	SYNRG	FALSE	FALSE
chr17	37541970	A	C	ENST00000612223	ENSG00000275066	SYNRG	TRUE	FALSE
chr17	37541970	A	G	ENST00000612223	ENSG00000275066	SYNRG	FALSE	FALSE
chr17	37541970	A	T	ENST00000612223	ENSG00000275066	SYNRG	TRUE	FALSE
chr17	37541971	C	A	ENST00000612223	ENSG00000275066	SYNRG	TRUE	FALSE
chr17	37541971	C	G	ENST00000612223	ENSG00000275066	SYNRG	TRUE	FALSE
chr17	37541971	C	T	ENST00000612223	ENSG00000275066	SYNRG	TRUE	FALSE
chr17	37541972	C	A	ENST00000612223	ENSG00000275066	SYNRG	TRUE	TRUE
chr17	37541975	G	A	ENST00000612223	ENSG00000275066	SYNRG	TRUE	TRUE
chr17	37542002	C	A	ENST00000612223	ENSG00000275066	SYNRG	TRUE	TRUE
chr17	37542008	T	A	ENST00000612223	ENSG00000275066	SYNRG	TRUE	TRUE
chr17	37542017	C	A	ENST00000612223	ENSG00000275066	SYNRG	TRUE	TRUE
chr17	37542020	C	A	ENST00000612223	ENSG00000275066	SYNRG	TRUE	TRUE
chr17	37542029	T	A	ENST00000612223	ENSG00000275066	SYNRG	TRUE	TRUE
chr17	37542035	T	A	ENST00000612223	ENSG00000275066	SYNRG	TRUE	TRUE
chr17	37542041	G	A	ENST00000612223	ENSG00000275066	SYNRG	TRUE	TRUE
chr17	37542043	G	C	ENST00000612223	ENSG00000275066	SYNRG	TRUE	TRUE
chr17	37542043	G	T	ENST00000612223	ENSG00000275066	SYNRG	TRUE	TRUE
chr17	37542055	A	C	ENST00000612223	ENSG00000275066	SYNRG	TRUE	TRUE
chr17	37542055	A	T	ENST00000612223	ENSG00000275066	SYNRG	TRUE	TRUE
chr17	37542068	T	A	ENST00000612223	ENSG00000275066	SYNRG	TRUE	TRUE
chr17	37542077	T	A	ENST00000612223	ENSG00000275066	SYNRG	TRUE	TRUE
chr17	37542083	T	A	ENST00000612223	ENSG00000275066	SYNRG	TRUE	TRUE
chr17	37542086	C	A	ENST00000612223	ENSG00000275066	SYNRG	TRUE	TRUE
chr17	37542092	G	A	ENST00000612223	ENSG00000275066	SYNRG	TRUE	TRUE
chr17	37542098	C	A	ENST00000612223	ENSG00000275066	SYNRG	TRUE	TRUE
chr17	37542101	C	A	ENST00000612223	ENSG00000275066	SYNRG	TRUE	TRUE
chr17	37542112	G	T	ENST00000612223	ENSG00000275066	SYNRG	TRUE	TRUE
chr17	37542114	A	T	ENST00000612223	ENSG00000275066	SYNRG	TRUE	TRUE
chr17	37542119	C	A	ENST00000612223	ENSG00000275066	SYNRG	TRUE	TRUE
chr17	37542131	C	A	ENST00000612223	ENSG00000275066	SYNRG	TRUE	TRUE
chr17	37542134	G	A	ENST00000612223	ENSG00000275066	SYNRG	TRUE	TRUE
chr17	37542162	A	T	ENST00000612223	ENSG00000275066	SYNRG	TRUE	TRUE
chr17	37542173	C	A	ENST00000612223	ENSG00000275066	SYNRG	TRUE	TRUE
chr17	37542176	G	A	ENST00000612223	ENSG00000275066	SYNRG	TRUE	TRUE
chr17	37542185	C	A	ENST00000612223	ENSG00000275066	SYNRG	TRUE	TRUE
chr17	37542203	G	A	ENST00000612223	ENSG00000275066	SYNRG	TRUE	TRUE
chr17	37542206	T	A	ENST00000612223	ENSG00000275066	SYNRG	TRUE	TRUE
chr17	37542218	T	A	ENST00000612223	ENSG00000275066	SYNRG	TRUE	TRUE
chr17	37542219	A	C	ENST00000612223	ENSG00000275066	SYNRG	TRUE	TRUE
chr17	37542219	A	T	ENST00000612223	ENSG00000275066	SYNRG	TRUE	TRUE
chr17	37542227	T	A	ENST00000612223	ENSG00000275066	SYNRG	TRUE	TRUE
chr17	37542233	C	A	ENST00000612223	ENSG00000275066	SYNRG	TRUE	TRUE
chr17	37542234	A	C	ENST00000612223	ENSG00000275066	SYNRG	TRUE	TRUE
chr17	37542234	A	T	ENST00000612223	ENSG00000275066	SYNRG	TRUE	TRUE
chr17	37542239	C	A	ENST00000612223	ENSG00000275066	SYNRG	TRUE	TRUE
chr17	37542242	T	A	ENST00000612223	ENSG00000275066	SYNRG	TRUE	TRUE
chr17	37542245	G	A	ENST00000612223	ENSG00000275066	SYNRG	TRUE	TRUE
chr17	37542248	C	A	ENST00000612223	ENSG00000275066	SYNRG	TRUE	TRUE
chr17	37542257	G	A	ENST00000612223	ENSG00000275066	SYNRG	TRUE	TRUE
chr17	37542272	T	A	ENST00000612223	ENSG00000275066	SYNRG	TRUE	TRUE
chr17	37542302	C	A	ENST00000612223	ENSG00000275066	SYNRG	TRUE	TRUE
chr17	37542317	C	A	ENST00000612223	ENSG00000275066	SYNRG	TRUE	TRUE
chr17	37542338	T	A	ENST00000612223	ENSG00000275066	SYNRG	TRUE	TRUE
chr17	37542365	C	A	ENST00000612223	ENSG00000275066	SYNRG	TRUE	TRUE
chr17	37542379	G	C	ENST00000612223	ENSG00000275066	SYNRG	TRUE	TRUE
chr17	37542379	G	T	ENST00000612223	ENSG00000275066	SYNRG	TRUE	TRUE
chr17	37542386	C	A	ENST00000612223	ENSG00000275066	SYNRG	TRUE	TRUE
chr17	37542389	T	A	ENST00000612223	ENSG00000275066	SYNRG	TRUE	TRUE
chr17	37542392	T	A	ENST00000612223	ENSG00000275066	SYNRG	TRUE	TRUE
chr17	37542395	G	A	ENST00000612223	ENSG00000275066	SYNRG	TRUE	TRUE
chr17	37542403	G	C	ENST00000612223	ENSG00000275066	SYNRG	TRUE	TRUE
chr17	37542403	G	T	ENST00000612223	ENSG00000275066	SYNRG	TRUE	TRUE
chr17	37542412	G	C	ENST00000612223	ENSG00000275066	SYNRG	TRUE	TRUE
chr17	37542412	G	T	ENST00000612223	ENSG00000275066	SYNRG	TRUE	TRUE
chr17	37542422	C	A	ENST00000612223	ENSG00000275066	SYNRG	TRUE	TRUE
chr17	37542428	C	A	ENST00000612223	ENSG00000275066	SYNRG	TRUE	TRUE
chr17	37542433	G	C	ENST00000612223	ENSG00000275066	SYNRG	TRUE	TRUE
chr17	37542433	G	T	ENST00000612223	ENSG00000275066	SYNRG	TRUE	TRUE
chr17	37542455	T	A	ENST00000612223	ENSG00000275066	SYNRG	TRUE	TRUE
chr17	37542458	T	A	ENST00000612223	ENSG00000275066	SYNRG	TRUE	TRUE
chr17	37542464	G	A	ENST00000612223	ENSG00000275066	SYNRG	TRUE	TRUE
chr17	37542484	G	C	ENST00000612223	ENSG00000275066	SYNRG	TRUE	TRUE
chr17	37542484	G	T	ENST00000612223	ENSG00000275066	SYNRG	TRUE	TRUE
chr17	37542486	C	T	ENST00000612223	ENSG00000275066	SYNRG	TRUE	TRUE
chr17	37542487	C	T	ENST00000612223	ENSG00000275066	SYNRG	TRUE	TRUE
chr17	37542492	A	C	ENST00000612223	ENSG00000275066	SYNRG	TRUE	TRUE
chr17	37542492	A	T	ENST00000612223	ENSG00000275066	SYNRG	TRUE	TRUE
chr17	37542528	G	C	ENST00000612223	ENSG00000275066	SYNRG	TRUE	TRUE
chr17	37542528	G	T	ENST00000612223	ENSG00000275066	SYNRG	TRUE	TRUE
chr17	37542536	C	A	ENST00000612223	ENSG00000275066	SYNRG	TRUE	TRUE
chr17	37542546	A	C	ENST00000612223	ENSG00000275066	SYNRG	TRUE	TRUE
chr17	37542546	A	T	ENST00000612223	ENSG00000275066	SYNRG	TRUE	TRUE
chr17	37542551	T	A	ENST00000612223	ENSG00000275066	SYNRG	TRUE	TRUE
chr17	37542553	A	C	ENST00000612223	ENSG00000275066	SYNRG	TRUE	TRUE
chr17	37542553	A	T	ENST00000612223	ENSG00000275066	SYNRG	TRUE	TRUE
chr17	37542560	C	A	ENST00000612223	ENSG00000275066	SYNRG	TRUE	TRUE
chr17	37542566	C	A	ENST00000612223	ENSG00000275066	SYNRG	TRUE	FALSE
chr17	37542566	C	G	ENST00000612223	ENSG00000275066	SYNRG	TRUE	FALSE
chr17	37542566	C	T	ENST00000612223	ENSG00000275066	SYNRG	TRUE	FALSE
chr17	37542567	T	A	ENST00000612223	ENSG00000275066	SYNRG	TRUE	FALSE
chr17	37542567	T	C	ENST00000612223	ENSG00000275066	SYNRG	TRUE	FALSE
chr17	37542567	T	G	ENST00000612223	ENSG00000275066	SYNRG	TRUE	FALSE
chr17	37553113	A	C	ENST00000612223	ENSG00000275066	SYNRG	TRUE	FALSE
chr17	37553113	A	G	ENST00000612223	ENSG00000275066	SYNRG	TRUE	FALSE
chr17	37553113	A	T	ENST00000612223	ENSG00000275066	SYNRG	TRUE	FALSE
chr17	37553114	C	A	ENST00000612223	ENSG00000275066	SYNRG	TRUE	FALSE
chr17	37553114	C	G	ENST00000612223	ENSG00000275066	SYNRG	TRUE	FALSE
chr17	37553114	C	T	ENST00000612223	ENSG00000275066	SYNRG	TRUE	FALSE
chr17	37553133	G	A	ENST00000612223	ENSG00000275066	SYNRG	TRUE	TRUE
chr17	37553150	A	C	ENST00000612223	ENSG00000275066	SYNRG	TRUE	TRUE
chr17	37553150	A	T	ENST00000612223	ENSG00000275066	SYNRG	TRUE	TRUE
chr17	37553156	A	T	ENST00000612223	ENSG00000275066	SYNRG	TRUE	TRUE
chr17	37553181	T	A	ENST00000612223	ENSG00000275066	SYNRG	TRUE	TRUE
chr17	37553190	C	A	ENST00000612223	ENSG00000275066	SYNRG	TRUE	TRUE
chr17	37553193	C	A	ENST00000612223	ENSG00000275066	SYNRG	TRUE	TRUE
chr17	37553204	A	T	ENST00000612223	ENSG00000275066	SYNRG	TRUE	TRUE
chr17	37553208	T	A	ENST00000612223	ENSG00000275066	SYNRG	TRUE	TRUE
chr17	37553220	G	A	ENST00000612223	ENSG00000275066	SYNRG	TRUE	TRUE
chr17	37553238	C	A	ENST00000612223	ENSG00000275066	SYNRG	TRUE	TRUE
chr17	37553247	C	A	ENST00000612223	ENSG00000275066	SYNRG	TRUE	TRUE
chr17	37553250	T	A	ENST00000612223	ENSG00000275066	SYNRG	TRUE	TRUE
chr17	37553285	A	C	ENST00000612223	ENSG00000275066	SYNRG	TRUE	TRUE
chr17	37553285	A	T	ENST00000612223	ENSG00000275066	SYNRG	TRUE	TRUE
chr17	37553292	T	A	ENST00000612223	ENSG00000275066	SYNRG	TRUE	TRUE
chr17	37553297	G	C	ENST00000612223	ENSG00000275066	SYNRG	TRUE	TRUE
chr17	37553297	G	T	ENST00000612223	ENSG00000275066	SYNRG	TRUE	TRUE
chr17	37553310	C	A	ENST00000612223	ENSG00000275066	SYNRG	TRUE	TRUE
chr17	37553313	T	A	ENST00000612223	ENSG00000275066	SYNRG	TRUE	TRUE
chr17	37553322	T	A	ENST00000612223	ENSG00000275066	SYNRG	TRUE	TRUE
chr17	37553337	T	A	ENST00000612223	ENSG00000275066	SYNRG	TRUE	TRUE
chr17	37553340	C	A	ENST00000612223	ENSG00000275066	SYNRG	TRUE	TRUE
chr17	37553343	C	A	ENST00000612223	ENSG00000275066	SYNRG	TRUE	TRUE
chr17	37553352	T	A	ENST00000612223	ENSG00000275066	SYNRG	TRUE	TRUE
chr17	37553357	G	T	ENST00000612223	ENSG00000275066	SYNRG	TRUE	TRUE
chr17	37553376	T	A	ENST00000612223	ENSG00000275066	SYNRG	TRUE	TRUE
chr17	37553412	T	A	ENST00000612223	ENSG00000275066	SYNRG	TRUE	TRUE
chr17	37553415	C	A	ENST00000612223	ENSG00000275066	SYNRG	TRUE	TRUE
chr17	37553417	G	C	ENST00000612223	ENSG00000275066	SYNRG	TRUE	TRUE
chr17	37553417	G	T	ENST00000612223	ENSG00000275066	SYNRG	TRUE	TRUE
chr17	37553433	T	A	ENST00000612223	ENSG00000275066	SYNRG	TRUE	TRUE
chr17	37553442	C	A	ENST00000612223	ENSG00000275066	SYNRG	TRUE	TRUE
chr17	37553454	C	A	ENST00000612223	ENSG00000275066	SYNRG	TRUE	TRUE
chr17	37553463	C	A	ENST00000612223	ENSG00000275066	SYNRG	TRUE	TRUE
chr17	37553475	G	A	ENST00000612223	ENSG00000275066	SYNRG	TRUE	TRUE
chr17	37553478	T	A	ENST00000612223	ENSG00000275066	SYNRG	TRUE	TRUE
chr17	37553488	G	C	ENST00000612223	ENSG00000275066	SYNRG	TRUE	TRUE
chr17	37553488	G	T	ENST00000612223	ENSG00000275066	SYNRG	TRUE	TRUE
chr17	37553493	T	A	ENST00000612223	ENSG00000275066	SYNRG	TRUE	TRUE
chr17	37553510	G	T	ENST00000612223	ENSG00000275066	SYNRG	TRUE	TRUE
chr17	37553517	G	A	ENST00000612223	ENSG00000275066	SYNRG	TRUE	TRUE
chr17	37553520	C	A	ENST00000612223	ENSG00000275066	SYNRG	TRUE	TRUE
chr17	37553526	T	A	ENST00000612223	ENSG00000275066	SYNRG	TRUE	TRUE
chr17	37553571	C	A	ENST00000612223	ENSG00000275066	SYNRG	TRUE	TRUE
chr17	37553574	C	A	ENST00000612223	ENSG00000275066	SYNRG	TRUE	TRUE
chr17	37553577	T	A	ENST00000612223	ENSG00000275066	SYNRG	TRUE	TRUE
chr17	37553587	A	C	ENST00000612223	ENSG00000275066	SYNRG	TRUE	TRUE
chr17	37553587	A	T	ENST00000612223	ENSG00000275066	SYNRG	TRUE	TRUE
chr17	37553592	T	A	ENST00000612223	ENSG00000275066	SYNRG	TRUE	TRUE
chr17	37553604	T	A	ENST00000612223	ENSG00000275066	SYNRG	TRUE	TRUE
chr17	37553607	G	A	ENST00000612223	ENSG00000275066	SYNRG	TRUE	TRUE
chr17	37553610	C	A	ENST00000612223	ENSG00000275066	SYNRG	TRUE	TRUE
chr17	37553615	G	C	ENST00000612223	ENSG00000275066	SYNRG	TRUE	TRUE
chr17	37553615	G	T	ENST00000612223	ENSG00000275066	SYNRG	TRUE	TRUE
chr17	37553661	G	A	ENST00000612223	ENSG00000275066	SYNRG	TRUE	TRUE
chr17	37553664	C	A	ENST00000612223	ENSG00000275066	SYNRG	TRUE	TRUE
chr17	37553686	A	C	ENST00000612223	ENSG00000275066	SYNRG	TRUE	TRUE
chr17	37553686	A	T	ENST00000612223	ENSG00000275066	SYNRG	TRUE	TRUE
chr17	37553691	C	A	ENST00000612223	ENSG00000275066	SYNRG	TRUE	TRUE
chr17	37553709	C	A	ENST00000612223	ENSG00000275066	SYNRG	TRUE	TRUE
chr17	37553712	C	A	ENST00000612223	ENSG00000275066	SYNRG	TRUE	TRUE
chr17	37553726	A	T	ENST00000612223	ENSG00000275066	SYNRG	TRUE	TRUE
chr17	37553739	T	A	ENST00000612223	ENSG00000275066	SYNRG	TRUE	TRUE
chr17	37553750	A	T	ENST00000612223	ENSG00000275066	SYNRG	TRUE	TRUE
chr17	37553780	G	C	ENST00000612223	ENSG00000275066	SYNRG	TRUE	TRUE
chr17	37553780	G	T	ENST00000612223	ENSG00000275066	SYNRG	TRUE	TRUE
chr17	37553784	G	A	ENST00000612223	ENSG00000275066	SYNRG	TRUE	TRUE
chr17	37553798	G	C	ENST00000612223	ENSG00000275066	SYNRG	TRUE	TRUE
chr17	37553798	G	T	ENST00000612223	ENSG00000275066	SYNRG	TRUE	TRUE
chr17	37553802	T	A	ENST00000612223	ENSG00000275066	SYNRG	TRUE	TRUE
chr17	37553804	G	C	ENST00000612223	ENSG00000275066	SYNRG	TRUE	TRUE
chr17	37553804	G	T	ENST00000612223	ENSG00000275066	SYNRG	TRUE	TRUE
chr17	37553822	G	C	ENST00000612223	ENSG00000275066	SYNRG	TRUE	TRUE
chr17	37553822	G	T	ENST00000612223	ENSG00000275066	SYNRG	TRUE	TRUE
chr17	37553831	A	T	ENST00000612223	ENSG00000275066	SYNRG	TRUE	TRUE
chr17	37553838	T	A	ENST00000612223	ENSG00000275066	SYNRG	TRUE	TRUE
chr17	37553841	C	A	ENST00000612223	ENSG00000275066	SYNRG	TRUE	TRUE
chr17	37553848	G	T	ENST00000612223	ENSG00000275066	SYNRG	TRUE	TRUE
chr17	37553858	G	C	ENST00000612223	ENSG00000275066	SYNRG	TRUE	TRUE
chr17	37553858	G	T	ENST00000612223	ENSG00000275066	SYNRG	TRUE	TRUE
chr17	37553882	A	C	ENST00000612223	ENSG00000275066	SYNRG	TRUE	TRUE
chr17	37553882	A	T	ENST00000612223	ENSG00000275066	SYNRG	TRUE	TRUE
chr17	37553898	T	A	ENST00000612223	ENSG00000275066	SYNRG	TRUE	TRUE
chr17	37553904	G	A	ENST00000612223	ENSG00000275066	SYNRG	TRUE	TRUE
chr17	37553910	G	A	ENST00000612223	ENSG00000275066	SYNRG	TRUE	TRUE
chr17	37553913	G	A	ENST00000612223	ENSG00000275066	SYNRG	TRUE	TRUE
chr17	37553916	T	A	ENST00000612223	ENSG00000275066	SYNRG	TRUE	TRUE
chr17	37553919	G	A	ENST00000612223	ENSG00000275066	SYNRG	TRUE	TRUE
chr17	37553922	G	A	ENST00000612223	ENSG00000275066	SYNRG	TRUE	TRUE
chr17	37553931	C	A	ENST00000612223	ENSG00000275066	SYNRG	TRUE	TRUE
chr17	37553933	G	C	ENST00000612223	ENSG00000275066	SYNRG	TRUE	TRUE
chr17	37553933	G	T	ENST00000612223	ENSG00000275066	SYNRG	TRUE	TRUE
chr17	37553958	T	A	ENST00000612223	ENSG00000275066	SYNRG	TRUE	TRUE
chr17	37553964	T	A	ENST00000612223	ENSG00000275066	SYNRG	TRUE	TRUE
chr17	37553976	C	A	ENST00000612223	ENSG00000275066	SYNRG	TRUE	TRUE
chr17	37553984	G	C	ENST00000612223	ENSG00000275066	SYNRG	TRUE	TRUE
chr17	37553984	G	T	ENST00000612223	ENSG00000275066	SYNRG	TRUE	TRUE
chr17	37554003	T	A	ENST00000612223	ENSG00000275066	SYNRG	TRUE	TRUE
chr17	37554030	C	A	ENST00000612223	ENSG00000275066	SYNRG	TRUE	TRUE
chr17	37554039	T	A	ENST00000612223	ENSG00000275066	SYNRG	TRUE	TRUE
chr17	37554045	C	A	ENST00000612223	ENSG00000275066	SYNRG	TRUE	TRUE
chr17	37554057	C	A	ENST00000612223	ENSG00000275066	SYNRG	TRUE	TRUE
chr17	37554060	C	A	ENST00000612223	ENSG00000275066	SYNRG	TRUE	FALSE
chr17	37554060	C	G	ENST00000612223	ENSG00000275066	SYNRG	TRUE	FALSE
chr17	37554060	C	T	ENST00000612223	ENSG00000275066	SYNRG	TRUE	FALSE
chr17	37554061	T	A	ENST00000612223	ENSG00000275066	SYNRG	TRUE	FALSE
chr17	37554061	T	C	ENST00000612223	ENSG00000275066	SYNRG	TRUE	FALSE
chr17	37554061	T	G	ENST00000612223	ENSG00000275066	SYNRG	TRUE	FALSE
chr17	37561193	A	C	ENST00000612223	ENSG00000275066	SYNRG	TRUE	FALSE
chr17	37561193	A	G	ENST00000612223	ENSG00000275066	SYNRG	TRUE	FALSE
chr17	37561193	A	T	ENST00000612223	ENSG00000275066	SYNRG	TRUE	FALSE
chr17	37561194	C	A	ENST00000612223	ENSG00000275066	SYNRG	TRUE	FALSE
chr17	37561194	C	G	ENST00000612223	ENSG00000275066	SYNRG	TRUE	FALSE
chr17	37561194	C	T	ENST00000612223	ENSG00000275066	SYNRG	TRUE	FALSE
chr17	37561195	C	A	ENST00000612223	ENSG00000275066	SYNRG	TRUE	TRUE
chr17	37561197	A	C	ENST00000612223	ENSG00000275066	SYNRG	TRUE	TRUE
chr17	37561197	A	T	ENST00000612223	ENSG00000275066	SYNRG	TRUE	TRUE
chr17	37561204	T	A	ENST00000612223	ENSG00000275066	SYNRG	TRUE	TRUE
chr17	37561210	C	A	ENST00000612223	ENSG00000275066	SYNRG	TRUE	TRUE
chr17	37561219	G	A	ENST00000612223	ENSG00000275066	SYNRG	TRUE	TRUE
chr17	37561222	C	A	ENST00000612223	ENSG00000275066	SYNRG	TRUE	TRUE
chr17	37561228	C	A	ENST00000612223	ENSG00000275066	SYNRG	TRUE	TRUE
chr17	37561231	T	A	ENST00000612223	ENSG00000275066	SYNRG	TRUE	TRUE
chr17	37561241	A	C	ENST00000612223	ENSG00000275066	SYNRG	TRUE	TRUE
chr17	37561241	A	T	ENST00000612223	ENSG00000275066	SYNRG	TRUE	TRUE
chr17	37561246	T	A	ENST00000612223	ENSG00000275066	SYNRG	TRUE	TRUE
chr17	37561258	C	A	ENST00000612223	ENSG00000275066	SYNRG	TRUE	FALSE
chr17	37561258	C	G	ENST00000612223	ENSG00000275066	SYNRG	TRUE	FALSE
chr17	37561258	C	T	ENST00000612223	ENSG00000275066	SYNRG	TRUE	FALSE
chr17	37561259	T	A	ENST00000612223	ENSG00000275066	SYNRG	TRUE	FALSE
chr17	37561259	T	C	ENST00000612223	ENSG00000275066	SYNRG	TRUE	FALSE
chr17	37561259	T	G	ENST00000612223	ENSG00000275066	SYNRG	TRUE	FALSE
chr17	37561469	A	C	ENST00000612223	ENSG00000275066	SYNRG	TRUE	FALSE
chr17	37561469	A	G	ENST00000612223	ENSG00000275066	SYNRG	TRUE	FALSE
chr17	37561469	A	T	ENST00000612223	ENSG00000275066	SYNRG	TRUE	FALSE
chr17	37561470	C	A	ENST00000612223	ENSG00000275066	SYNRG	TRUE	FALSE
chr17	37561470	C	G	ENST00000612223	ENSG00000275066	SYNRG	TRUE	FALSE
chr17	37561470	C	T	ENST00000612223	ENSG00000275066	SYNRG	TRUE	FALSE
chr17	37561474	C	A	ENST00000612223	ENSG00000275066	SYNRG	TRUE	TRUE
chr17	37561492	C	A	ENST00000612223	ENSG00000275066	SYNRG	TRUE	TRUE
chr17	37561501	T	A	ENST00000612223	ENSG00000275066	SYNRG	TRUE	TRUE
chr17	37561516	C	A	ENST00000612223	ENSG00000275066	SYNRG	TRUE	TRUE
chr17	37561519	T	A	ENST00000612223	ENSG00000275066	SYNRG	TRUE	TRUE
chr17	37561529	A	C	ENST00000612223	ENSG00000275066	SYNRG	TRUE	TRUE
chr17	37561529	A	T	ENST00000612223	ENSG00000275066	SYNRG	TRUE	TRUE
chr17	37561534	T	A	ENST00000612223	ENSG00000275066	SYNRG	TRUE	TRUE
chr17	37561542	G	C	ENST00000612223	ENSG00000275066	SYNRG	TRUE	TRUE
chr17	37561542	G	T	ENST00000612223	ENSG00000275066	SYNRG	TRUE	TRUE
chr17	37561548	A	T	ENST00000612223	ENSG00000275066	SYNRG	TRUE	TRUE
chr17	37561555	T	A	ENST00000612223	ENSG00000275066	SYNRG	TRUE	TRUE
chr17	37561561	C	A	ENST00000612223	ENSG00000275066	SYNRG	TRUE	TRUE
chr17	37561575	A	T	ENST00000612223	ENSG00000275066	SYNRG	TRUE	TRUE
chr17	37561578	A	T	ENST00000612223	ENSG00000275066	SYNRG	TRUE	TRUE
chr17	37561590	C	A	ENST00000612223	ENSG00000275066	SYNRG	TRUE	FALSE
chr17	37561590	C	G	ENST00000612223	ENSG00000275066	SYNRG	TRUE	FALSE
chr17	37561590	C	T	ENST00000612223	ENSG00000275066	SYNRG	TRUE	FALSE
chr17	37561591	T	A	ENST00000612223	ENSG00000275066	SYNRG	TRUE	FALSE
chr17	37561591	T	C	ENST00000612223	ENSG00000275066	SYNRG	TRUE	FALSE
chr17	37561591	T	G	ENST00000612223	ENSG00000275066	SYNRG	TRUE	FALSE
chr17	37568789	A	C	ENST00000612223	ENSG00000275066	SYNRG	TRUE	TRUE
chr17	37568789	A	G	ENST00000612223	ENSG00000275066	SYNRG	TRUE	FALSE
chr17	37568789	A	T	ENST00000612223	ENSG00000275066	SYNRG	TRUE	TRUE
chr17	37568790	C	A	ENST00000612223	ENSG00000275066	SYNRG	TRUE	TRUE
chr17	37568790	C	G	ENST00000612223	ENSG00000275066	SYNRG	TRUE	TRUE
chr17	37568790	C	T	ENST00000612223	ENSG00000275066	SYNRG	TRUE	TRUE
chr17	37568798	C	A	ENST00000612223	ENSG00000275066	SYNRG	TRUE	TRUE
chr17	37568804	G	A	ENST00000612223	ENSG00000275066	SYNRG	TRUE	TRUE
chr17	37568819	T	A	ENST00000612223	ENSG00000275066	SYNRG	TRUE	TRUE
chr17	37568821	G	C	ENST00000612223	ENSG00000275066	SYNRG	TRUE	TRUE
chr17	37568821	G	T	ENST00000612223	ENSG00000275066	SYNRG	TRUE	TRUE
chr17	37568833	A	T	ENST00000612223	ENSG00000275066	SYNRG	TRUE	TRUE
chr17	37568837	C	A	ENST00000612223	ENSG00000275066	SYNRG	TRUE	TRUE
chr17	37568840	G	A	ENST00000612223	ENSG00000275066	SYNRG	TRUE	TRUE
chr17	37568854	G	C	ENST00000612223	ENSG00000275066	SYNRG	TRUE	TRUE
chr17	37568854	G	T	ENST00000612223	ENSG00000275066	SYNRG	TRUE	TRUE
chr17	37568870	C	A	ENST00000612223	ENSG00000275066	SYNRG	TRUE	TRUE
chr17	37568872	G	C	ENST00000612223	ENSG00000275066	SYNRG	TRUE	TRUE
chr17	37568872	G	T	ENST00000612223	ENSG00000275066	SYNRG	TRUE	TRUE
chr17	37568876	T	A	ENST00000612223	ENSG00000275066	SYNRG	TRUE	TRUE
chr17	37568888	G	A	ENST00000612223	ENSG00000275066	SYNRG	TRUE	TRUE
chr17	37568897	G	A	ENST00000612223	ENSG00000275066	SYNRG	TRUE	TRUE
chr17	37568909	C	A	ENST00000612223	ENSG00000275066	SYNRG	TRUE	TRUE
chr17	37568912	C	A	ENST00000612223	ENSG00000275066	SYNRG	TRUE	TRUE
chr17	37568918	T	A	ENST00000612223	ENSG00000275066	SYNRG	TRUE	TRUE
chr17	37568925	C	A	ENST00000612223	ENSG00000275066	SYNRG	TRUE	TRUE
chr17	37568925	C	G	ENST00000612223	ENSG00000275066	SYNRG	TRUE	FALSE
chr17	37568925	C	T	ENST00000612223	ENSG00000275066	SYNRG	TRUE	FALSE
chr17	37568926	T	A	ENST00000612223	ENSG00000275066	SYNRG	TRUE	TRUE
chr17	37568926	T	C	ENST00000612223	ENSG00000275066	SYNRG	TRUE	TRUE
chr17	37568926	T	G	ENST00000612223	ENSG00000275066	SYNRG	TRUE	FALSE
chr17	37570635	A	C	ENST00000612223	ENSG00000275066	SYNRG	TRUE	FALSE
chr17	37570635	A	G	ENST00000612223	ENSG00000275066	SYNRG	TRUE	FALSE
chr17	37570635	A	T	ENST00000612223	ENSG00000275066	SYNRG	TRUE	FALSE
chr17	37570636	C	A	ENST00000612223	ENSG00000275066	SYNRG	TRUE	FALSE
chr17	37570636	C	G	ENST00000612223	ENSG00000275066	SYNRG	TRUE	FALSE
chr17	37570636	C	T	ENST00000612223	ENSG00000275066	SYNRG	TRUE	FALSE
chr17	37570639	G	A	ENST00000612223	ENSG00000275066	SYNRG	TRUE	TRUE
chr17	37570649	G	C	ENST00000612223	ENSG00000275066	SYNRG	TRUE	TRUE
chr17	37570649	G	T	ENST00000612223	ENSG00000275066	SYNRG	TRUE	TRUE
chr17	37570678	G	A	ENST00000612223	ENSG00000275066	SYNRG	TRUE	TRUE
chr17	37570690	C	A	ENST00000612223	ENSG00000275066	SYNRG	TRUE	TRUE
chr17	37570702	C	A	ENST00000612223	ENSG00000275066	SYNRG	TRUE	TRUE
chr17	37570729	G	A	ENST00000612223	ENSG00000275066	SYNRG	TRUE	TRUE
chr17	37570732	C	A	ENST00000612223	ENSG00000275066	SYNRG	TRUE	TRUE
chr17	37570764	G	C	ENST00000612223	ENSG00000275066	SYNRG	TRUE	TRUE
chr17	37570764	G	T	ENST00000612223	ENSG00000275066	SYNRG	TRUE	TRUE
chr17	37570783	G	A	ENST00000612223	ENSG00000275066	SYNRG	TRUE	TRUE
chr17	37570821	A	C	ENST00000612223	ENSG00000275066	SYNRG	TRUE	TRUE
chr17	37570821	A	T	ENST00000612223	ENSG00000275066	SYNRG	TRUE	TRUE
chr17	37570849	G	A	ENST00000612223	ENSG00000275066	SYNRG	TRUE	TRUE
chr17	37570854	A	C	ENST00000612223	ENSG00000275066	SYNRG	TRUE	TRUE
chr17	37570854	A	T	ENST00000612223	ENSG00000275066	SYNRG	TRUE	TRUE
chr17	37570886	C	A	ENST00000612223	ENSG00000275066	SYNRG	TRUE	TRUE
chr17	37570886	C	G	ENST00000612223	ENSG00000275066	SYNRG	TRUE	TRUE
chr17	37570886	C	T	ENST00000612223	ENSG00000275066	SYNRG	TRUE	TRUE
chr17	37570887	T	A	ENST00000612223	ENSG00000275066	SYNRG	TRUE	TRUE
chr17	37570887	T	C	ENST00000612223	ENSG00000275066	SYNRG	TRUE	FALSE
chr17	37570887	T	G	ENST00000612223	ENSG00000275066	SYNRG	TRUE	FALSE
chr17	37571789	A	C	ENST00000612223	ENSG00000275066	SYNRG	TRUE	TRUE
chr17	37571789	A	G	ENST00000612223	ENSG00000275066	SYNRG	TRUE	FALSE
chr17	37571789	A	T	ENST00000612223	ENSG00000275066	SYNRG	TRUE	TRUE
chr17	37571790	C	A	ENST00000612223	ENSG00000275066	SYNRG	TRUE	TRUE
chr17	37571790	C	G	ENST00000612223	ENSG00000275066	SYNRG	TRUE	TRUE
chr17	37571790	C	T	ENST00000612223	ENSG00000275066	SYNRG	TRUE	TRUE
chr17	37571793	G	A	ENST00000612223	ENSG00000275066	SYNRG	TRUE	TRUE
chr17	37571821	A	C	ENST00000612223	ENSG00000275066	SYNRG	TRUE	TRUE
chr17	37571821	A	T	ENST00000612223	ENSG00000275066	SYNRG	TRUE	TRUE
chr17	37571829	C	A	ENST00000612223	ENSG00000275066	SYNRG	TRUE	TRUE
chr17	37571832	C	A	ENST00000612223	ENSG00000275066	SYNRG	TRUE	TRUE
chr17	37571835	T	A	ENST00000612223	ENSG00000275066	SYNRG	TRUE	TRUE
chr17	37571844	T	A	ENST00000612223	ENSG00000275066	SYNRG	TRUE	TRUE
chr17	37571859	G	A	ENST00000612223	ENSG00000275066	SYNRG	TRUE	TRUE
chr17	37571867	A	C	ENST00000612223	ENSG00000275066	SYNRG	TRUE	TRUE
chr17	37571867	A	T	ENST00000612223	ENSG00000275066	SYNRG	TRUE	TRUE
chr17	37571872	C	T	ENST00000612223	ENSG00000275066	SYNRG	TRUE	TRUE
chr17	37571873	C	T	ENST00000612223	ENSG00000275066	SYNRG	TRUE	TRUE
chr17	37571880	G	A	ENST00000612223	ENSG00000275066	SYNRG	TRUE	TRUE
chr17	37571883	C	A	ENST00000612223	ENSG00000275066	SYNRG	TRUE	TRUE
chr17	37571892	C	A	ENST00000612223	ENSG00000275066	SYNRG	TRUE	TRUE
chr17	37571909	G	C	ENST00000612223	ENSG00000275066	SYNRG	TRUE	TRUE
chr17	37571909	G	T	ENST00000612223	ENSG00000275066	SYNRG	TRUE	TRUE
chr17	37571923	A	C	ENST00000612223	ENSG00000275066	SYNRG	TRUE	TRUE
chr17	37571923	A	T	ENST00000612223	ENSG00000275066	SYNRG	TRUE	TRUE
chr17	37571931	T	A	ENST00000612223	ENSG00000275066	SYNRG	TRUE	TRUE
chr17	37571946	C	A	ENST00000612223	ENSG00000275066	SYNRG	TRUE	TRUE
chr17	37571967	C	A	ENST00000612223	ENSG00000275066	SYNRG	TRUE	TRUE
chr17	37571969	A	C	ENST00000612223	ENSG00000275066	SYNRG	TRUE	TRUE
chr17	37571969	A	T	ENST00000612223	ENSG00000275066	SYNRG	TRUE	TRUE
chr17	37571976	T	A	ENST00000612223	ENSG00000275066	SYNRG	TRUE	TRUE
chr17	37571979	T	A	ENST00000612223	ENSG00000275066	SYNRG	TRUE	TRUE
chr17	37571980	A	C	ENST00000612223	ENSG00000275066	SYNRG	TRUE	TRUE
chr17	37571980	A	T	ENST00000612223	ENSG00000275066	SYNRG	TRUE	TRUE
chr17	37571988	C	A	ENST00000612223	ENSG00000275066	SYNRG	TRUE	FALSE
chr17	37571988	C	G	ENST00000612223	ENSG00000275066	SYNRG	TRUE	FALSE
chr17	37571988	C	T	ENST00000612223	ENSG00000275066	SYNRG	TRUE	FALSE
chr17	37571989	T	A	ENST00000612223	ENSG00000275066	SYNRG	TRUE	FALSE
chr17	37571989	T	C	ENST00000612223	ENSG00000275066	SYNRG	TRUE	FALSE
chr17	37571989	T	G	ENST00000612223	ENSG00000275066	SYNRG	TRUE	FALSE
chr17	37576339	A	C	ENST00000612223	ENSG00000275066	SYNRG	TRUE	FALSE
chr17	37576339	A	G	ENST00000612223	ENSG00000275066	SYNRG	TRUE	FALSE
chr17	37576339	A	T	ENST00000612223	ENSG00000275066	SYNRG	TRUE	FALSE
chr17	37576340	C	A	ENST00000612223	ENSG00000275066	SYNRG	TRUE	FALSE
chr17	37576340	C	G	ENST00000612223	ENSG00000275066	SYNRG	TRUE	FALSE
chr17	37576340	C	T	ENST00000612223	ENSG00000275066	SYNRG	TRUE	FALSE
chr17	37576349	A	T	ENST00000612223	ENSG00000275066	SYNRG	TRUE	TRUE
chr17	37576356	C	A	ENST00000612223	ENSG00000275066	SYNRG	TRUE	TRUE
chr17	37576360	G	C	ENST00000612223	ENSG00000275066	SYNRG	TRUE	TRUE
chr17	37576360	G	T	ENST00000612223	ENSG00000275066	SYNRG	TRUE	TRUE
chr17	37576366	C	T	ENST00000612223	ENSG00000275066	SYNRG	TRUE	TRUE
chr17	37576367	C	T	ENST00000612223	ENSG00000275066	SYNRG	TRUE	TRUE
chr17	37576380	T	A	ENST00000612223	ENSG00000275066	SYNRG	TRUE	TRUE
chr17	37576386	G	A	ENST00000612223	ENSG00000275066	SYNRG	TRUE	TRUE
chr17	37576398	G	A	ENST00000612223	ENSG00000275066	SYNRG	TRUE	TRUE
chr17	37576400	G	C	ENST00000612223	ENSG00000275066	SYNRG	TRUE	TRUE
chr17	37576400	G	T	ENST00000612223	ENSG00000275066	SYNRG	TRUE	TRUE
chr17	37576413	C	A	ENST00000612223	ENSG00000275066	SYNRG	TRUE	TRUE
chr17	37576419	C	A	ENST00000612223	ENSG00000275066	SYNRG	TRUE	FALSE
chr17	37576419	C	G	ENST00000612223	ENSG00000275066	SYNRG	TRUE	FALSE
chr17	37576419	C	T	ENST00000612223	ENSG00000275066	SYNRG	TRUE	FALSE
chr17	37576420	T	A	ENST00000612223	ENSG00000275066	SYNRG	TRUE	FALSE
chr17	37576420	T	C	ENST00000612223	ENSG00000275066	SYNRG	TRUE	FALSE
chr17	37576420	T	G	ENST00000612223	ENSG00000275066	SYNRG	TRUE	FALSE
chr17	37577378	A	C	ENST00000612223	ENSG00000275066	SYNRG	FALSE	FALSE
chr17	37577378	A	G	ENST00000612223	ENSG00000275066	SYNRG	FALSE	FALSE
chr17	37577378	A	T	ENST00000612223	ENSG00000275066	SYNRG	FALSE	FALSE
chr17	37577379	C	A	ENST00000612223	ENSG00000275066	SYNRG	FALSE	FALSE
chr17	37577379	C	G	ENST00000612223	ENSG00000275066	SYNRG	FALSE	FALSE
chr17	37577379	C	T	ENST00000612223	ENSG00000275066	SYNRG	FALSE	FALSE
chr17	37577386	C	A	ENST00000612223	ENSG00000275066	SYNRG	TRUE	TRUE
chr17	37577389	C	A	ENST00000612223	ENSG00000275066	SYNRG	TRUE	TRUE
chr17	37577394	G	C	ENST00000612223	ENSG00000275066	SYNRG	TRUE	TRUE
chr17	37577394	G	T	ENST00000612223	ENSG00000275066	SYNRG	TRUE	TRUE
chr17	37577404	G	A	ENST00000612223	ENSG00000275066	SYNRG	TRUE	TRUE
chr17	37577409	G	C	ENST00000612223	ENSG00000275066	SYNRG	TRUE	TRUE
chr17	37577409	G	T	ENST00000612223	ENSG00000275066	SYNRG	TRUE	TRUE
chr17	37577419	C	A	ENST00000612223	ENSG00000275066	SYNRG	TRUE	TRUE
chr17	37577425	C	A	ENST00000612223	ENSG00000275066	SYNRG	TRUE	TRUE
chr17	37577447	A	T	ENST00000612223	ENSG00000275066	SYNRG	TRUE	TRUE
chr17	37577452	C	A	ENST00000612223	ENSG00000275066	SYNRG	TRUE	TRUE
chr17	37577481	A	C	ENST00000612223	ENSG00000275066	SYNRG	TRUE	TRUE
chr17	37577481	A	T	ENST00000612223	ENSG00000275066	SYNRG	TRUE	TRUE
chr17	37577489	A	C	ENST00000612223	ENSG00000275066	SYNRG	TRUE	TRUE
chr17	37577489	A	T	ENST00000612223	ENSG00000275066	SYNRG	TRUE	TRUE
chr17	37577494	T	A	ENST00000612223	ENSG00000275066	SYNRG	TRUE	TRUE
chr17	37577497	T	A	ENST00000612223	ENSG00000275066	SYNRG	TRUE	TRUE
chr17	37577521	T	A	ENST00000612223	ENSG00000275066	SYNRG	TRUE	TRUE
chr17	37577533	C	A	ENST00000612223	ENSG00000275066	SYNRG	TRUE	TRUE
chr17	37577544	A	C	ENST00000612223	ENSG00000275066	SYNRG	TRUE	TRUE
chr17	37577544	A	T	ENST00000612223	ENSG00000275066	SYNRG	TRUE	TRUE
chr17	37577548	T	A	ENST00000612223	ENSG00000275066	SYNRG	TRUE	TRUE
chr17	37577554	G	A	ENST00000612223	ENSG00000275066	SYNRG	TRUE	TRUE
chr17	37577557	C	A	ENST00000612223	ENSG00000275066	SYNRG	TRUE	TRUE
chr17	37577560	G	A	ENST00000612223	ENSG00000275066	SYNRG	TRUE	TRUE
chr17	37577579	A	T	ENST00000612223	ENSG00000275066	SYNRG	TRUE	TRUE
chr17	37577596	T	A	ENST00000612223	ENSG00000275066	SYNRG	TRUE	TRUE
chr17	37577599	C	A	ENST00000612223	ENSG00000275066	SYNRG	TRUE	TRUE
chr17	37577602	C	A	ENST00000612223	ENSG00000275066	SYNRG
chr17	37577604	A	T	ENST00000612223	ENSG00000275066	SYNRG
chr17	37577614	C	A	ENST00000612223	ENSG00000275066	SYNRG	FALSE	FALSE
chr17	37577614	C	G	ENST00000612223	ENSG00000275066	SYNRG	FALSE	FALSE
chr17	37577614	C	T	ENST00000612223	ENSG00000275066	SYNRG	FALSE	FALSE
chr17	37577615	T	A	ENST00000612223	ENSG00000275066	SYNRG	FALSE	FALSE
chr17	37577615	T	C	ENST00000612223	ENSG00000275066	SYNRG	FALSE	FALSE
chr17	37577615	T	G	ENST00000612223	ENSG00000275066	SYNRG	FALSE	FALSE
chr17	37584646	A	C	ENST00000612223	ENSG00000275066	SYNRG	TRUE	FALSE
chr17	37584646	A	G	ENST00000612223	ENSG00000275066	SYNRG	TRUE	FALSE
chr17	37584646	A	T	ENST00000612223	ENSG00000275066	SYNRG	TRUE	FALSE
chr17	37584647	C	A	ENST00000612223	ENSG00000275066	SYNRG	TRUE	FALSE
chr17	37584647	C	G	ENST00000612223	ENSG00000275066	SYNRG	TRUE	FALSE
chr17	37584647	C	T	ENST00000612223	ENSG00000275066	SYNRG	TRUE	FALSE
chr17	37584654	T	A	ENST00000612223	ENSG00000275066	SYNRG	TRUE	TRUE
chr17	37584657	T	A	ENST00000612223	ENSG00000275066	SYNRG	TRUE	TRUE
chr17	37584665	G	T	ENST00000612223	ENSG00000275066	SYNRG	TRUE	TRUE
chr17	37584687	T	A	ENST00000612223	ENSG00000275066	SYNRG	TRUE	TRUE
chr17	37584696	T	A	ENST00000612223	ENSG00000275066	SYNRG	TRUE	TRUE
chr17	37584710	A	C	ENST00000612223	ENSG00000275066	SYNRG	TRUE	TRUE
chr17	37584710	A	T	ENST00000612223	ENSG00000275066	SYNRG	TRUE	TRUE
chr17	37584717	C	A	ENST00000612223	ENSG00000275066	SYNRG	TRUE	TRUE
chr17	37584720	T	A	ENST00000612223	ENSG00000275066	SYNRG	TRUE	TRUE
chr17	37584729	C	A	ENST00000612223	ENSG00000275066	SYNRG	TRUE	TRUE
chr17	37584731	A	T	ENST00000612223	ENSG00000275066	SYNRG	TRUE	TRUE
chr17	37584744	T	A	ENST00000612223	ENSG00000275066	SYNRG	TRUE	TRUE
chr17	37584750	T	A	ENST00000612223	ENSG00000275066	SYNRG	TRUE	TRUE
chr17	37584753	C	A	ENST00000612223	ENSG00000275066	SYNRG	TRUE	TRUE
chr17	37584756	C	A	ENST00000612223	ENSG00000275066	SYNRG	TRUE	TRUE
chr17	37584760	C	A	ENST00000612223	ENSG00000275066	SYNRG	TRUE	FALSE
chr17	37584760	C	G	ENST00000612223	ENSG00000275066	SYNRG	TRUE	FALSE
chr17	37584760	C	T	ENST00000612223	ENSG00000275066	SYNRG	TRUE	FALSE
chr17	37584761	T	A	ENST00000612223	ENSG00000275066	SYNRG	TRUE	FALSE
chr17	37584761	T	C	ENST00000612223	ENSG00000275066	SYNRG	TRUE	FALSE
chr17	37584761	T	G	ENST00000612223	ENSG00000275066	SYNRG	TRUE	FALSE
chr17	37585323	A	C	ENST00000612223	ENSG00000275066	SYNRG	TRUE	FALSE
chr17	37585323	A	G	ENST00000612223	ENSG00000275066	SYNRG	TRUE	FALSE
chr17	37585323	A	T	ENST00000612223	ENSG00000275066	SYNRG	TRUE	FALSE
chr17	37585324	C	A	ENST00000612223	ENSG00000275066	SYNRG	TRUE	FALSE
chr17	37585324	C	G	ENST00000612223	ENSG00000275066	SYNRG	TRUE	FALSE
chr17	37585324	C	T	ENST00000612223	ENSG00000275066	SYNRG	TRUE	FALSE
chr17	37585327	T	A	ENST00000612223	ENSG00000275066	SYNRG	TRUE	TRUE
chr17	37585333	T	A	ENST00000612223	ENSG00000275066	SYNRG	TRUE	TRUE
chr17	37585344	A	T	ENST00000612223	ENSG00000275066	SYNRG	TRUE	TRUE
chr17	37585351	T	A	ENST00000612223	ENSG00000275066	SYNRG	TRUE	TRUE
chr17	37585357	T	A	ENST00000612223	ENSG00000275066	SYNRG	TRUE	TRUE
chr17	37585360	G	A	ENST00000612223	ENSG00000275066	SYNRG	TRUE	TRUE
chr17	37585363	T	A	ENST00000612223	ENSG00000275066	SYNRG	TRUE	TRUE
chr17	37585366	G	A	ENST00000612223	ENSG00000275066	SYNRG	TRUE	TRUE
chr17	37585369	C	A	ENST00000612223	ENSG00000275066	SYNRG	TRUE	TRUE
chr17	37585372	C	A	ENST00000612223	ENSG00000275066	SYNRG	TRUE	TRUE
chr17	37585378	G	A	ENST00000612223	ENSG00000275066	SYNRG	TRUE	TRUE
chr17	37585384	T	A	ENST00000612223	ENSG00000275066	SYNRG	TRUE	TRUE
chr17	37585387	T	A	ENST00000612223	ENSG00000275066	SYNRG	TRUE	TRUE
chr17	37585390	T	A	ENST00000612223	ENSG00000275066	SYNRG	TRUE	TRUE
chr17	37585393	C	A	ENST00000612223	ENSG00000275066	SYNRG	TRUE	TRUE
chr17	37585396	C	A	ENST00000612223	ENSG00000275066	SYNRG	TRUE	TRUE
chr17	37585399	C	A	ENST00000612223	ENSG00000275066	SYNRG	TRUE	TRUE
chr17	37585401	A	C	ENST00000612223	ENSG00000275066	SYNRG	TRUE	TRUE
chr17	37585401	A	T	ENST00000612223	ENSG00000275066	SYNRG	TRUE	TRUE
chr17	37585408	T	A	ENST00000612223	ENSG00000275066	SYNRG	TRUE	TRUE
chr17	37585411	G	A	ENST00000612223	ENSG00000275066	SYNRG	TRUE	TRUE
chr17	37585414	G	A	ENST00000612223	ENSG00000275066	SYNRG	TRUE	TRUE
chr17	37585417	G	A	ENST00000612223	ENSG00000275066	SYNRG	TRUE	TRUE
chr17	37585420	C	A	ENST00000612223	ENSG00000275066	SYNRG	TRUE	TRUE
chr17	37585426	G	A	ENST00000612223	ENSG00000275066	SYNRG	TRUE	TRUE
chr17	37585429	T	A	ENST00000612223	ENSG00000275066	SYNRG	TRUE	TRUE
chr17	37585431	C	A	ENST00000612223	ENSG00000275066	SYNRG	TRUE	FALSE
chr17	37585431	C	G	ENST00000612223	ENSG00000275066	SYNRG	TRUE	FALSE
chr17	37585431	C	T	ENST00000612223	ENSG00000275066	SYNRG	TRUE	FALSE
chr17	37585432	T	A	ENST00000612223	ENSG00000275066	SYNRG	TRUE	FALSE
chr17	37585432	T	C	ENST00000612223	ENSG00000275066	SYNRG	TRUE	FALSE
chr17	37585432	T	G	ENST00000612223	ENSG00000275066	SYNRG	TRUE	FALSE
chr17	37586417	A	C	ENST00000612223	ENSG00000275066	SYNRG	TRUE	FALSE
chr17	37586417	A	G	ENST00000612223	ENSG00000275066	SYNRG	TRUE	FALSE
chr17	37586417	A	T	ENST00000612223	ENSG00000275066	SYNRG	TRUE	FALSE
chr17	37586418	C	A	ENST00000612223	ENSG00000275066	SYNRG	TRUE	FALSE
chr17	37586418	C	G	ENST00000612223	ENSG00000275066	SYNRG	TRUE	FALSE
chr17	37586418	C	T	ENST00000612223	ENSG00000275066	SYNRG	TRUE	FALSE
chr17	37586420	G	A	ENST00000612223	ENSG00000275066	SYNRG	TRUE	TRUE
chr17	37586423	G	A	ENST00000612223	ENSG00000275066	SYNRG	TRUE	TRUE
chr17	37586426	C	A	ENST00000612223	ENSG00000275066	SYNRG	TRUE	TRUE
chr17	37586429	C	A	ENST00000612223	ENSG00000275066	SYNRG	TRUE	TRUE
chr17	37586438	G	A	ENST00000612223	ENSG00000275066	SYNRG	TRUE	TRUE
chr17	37586441	T	A	ENST00000612223	ENSG00000275066	SYNRG	TRUE	TRUE
chr17	37586444	G	A	ENST00000612223	ENSG00000275066	SYNRG	TRUE	TRUE
chr17	37586457	G	C	ENST00000612223	ENSG00000275066	SYNRG	TRUE	TRUE
chr17	37586457	G	T	ENST00000612223	ENSG00000275066	SYNRG	TRUE	TRUE
chr17	37586462	G	A	ENST00000612223	ENSG00000275066	SYNRG	TRUE	TRUE
chr17	37586498	G	A	ENST00000612223	ENSG00000275066	SYNRG	TRUE	TRUE
chr17	37586501	C	A	ENST00000612223	ENSG00000275066	SYNRG	TRUE	TRUE
chr17	37586505	G	C	ENST00000612223	ENSG00000275066	SYNRG	TRUE	TRUE
chr17	37586505	G	T	ENST00000612223	ENSG00000275066	SYNRG	TRUE	TRUE
chr17	37586516	C	A	ENST00000612223	ENSG00000275066	SYNRG	TRUE	TRUE
chr17	37586534	C	A	ENST00000612223	ENSG00000275066	SYNRG	TRUE	TRUE
chr17	37586546	C	A	ENST00000612223	ENSG00000275066	SYNRG	TRUE	TRUE
chr17	37586550	C	A	ENST00000612223	ENSG00000275066	SYNRG	TRUE	FALSE
chr17	37586550	C	G	ENST00000612223	ENSG00000275066	SYNRG	TRUE	FALSE
chr17	37586550	C	T	ENST00000612223	ENSG00000275066	SYNRG	TRUE	FALSE
chr17	37586551	T	A	ENST00000612223	ENSG00000275066	SYNRG	TRUE	FALSE
chr17	37586551	T	C	ENST00000612223	ENSG00000275066	SYNRG	TRUE	FALSE
chr17	37586551	T	G	ENST00000612223	ENSG00000275066	SYNRG	TRUE	FALSE
chr17	37596221	A	C	ENST00000612223	ENSG00000275066	SYNRG	TRUE	FALSE
chr17	37596221	A	G	ENST00000612223	ENSG00000275066	SYNRG	TRUE	FALSE
chr17	37596221	A	T	ENST00000612223	ENSG00000275066	SYNRG	TRUE	FALSE
chr17	37596222	C	A	ENST00000612223	ENSG00000275066	SYNRG	TRUE	FALSE
chr17	37596222	C	G	ENST00000612223	ENSG00000275066	SYNRG	TRUE	FALSE
chr17	37596222	C	T	ENST00000612223	ENSG00000275066	SYNRG	TRUE	FALSE
chr17	37596225	G	A	ENST00000612223	ENSG00000275066	SYNRG	TRUE	TRUE
chr17	37596240	C	A	ENST00000612223	ENSG00000275066	SYNRG	TRUE	TRUE
chr17	37596243	G	A	ENST00000612223	ENSG00000275066	SYNRG	TRUE	TRUE
chr17	37596252	G	A	ENST00000612223	ENSG00000275066	SYNRG	TRUE	TRUE
chr17	37596259	G	C	ENST00000612223	ENSG00000275066	SYNRG	TRUE	TRUE
chr17	37596259	G	T	ENST00000612223	ENSG00000275066	SYNRG	TRUE	TRUE
chr17	37596270	C	A	ENST00000612223	ENSG00000275066	SYNRG	TRUE	TRUE
chr17	37596282	G	A	ENST00000612223	ENSG00000275066	SYNRG	TRUE	TRUE
chr17	37596294	G	A	ENST00000612223	ENSG00000275066	SYNRG	TRUE	TRUE
chr17	37596318	C	A	ENST00000612223	ENSG00000275066	SYNRG	TRUE	TRUE
chr17	37596321	G	A	ENST00000612223	ENSG00000275066	SYNRG	TRUE	TRUE
chr17	37596324	G	A	ENST00000612223	ENSG00000275066	SYNRG	TRUE	TRUE
chr17	37596327	G	A	ENST00000612223	ENSG00000275066	SYNRG	TRUE	TRUE
chr17	37596345	C	A	ENST00000612223	ENSG00000275066	SYNRG	TRUE	FALSE
chr17	37596345	C	G	ENST00000612223	ENSG00000275066	SYNRG	TRUE	FALSE
chr17	37596345	C	T	ENST00000612223	ENSG00000275066	SYNRG	TRUE	FALSE
chr17	37596346	T	A	ENST00000612223	ENSG00000275066	SYNRG	TRUE	FALSE
chr17	37596346	T	C	ENST00000612223	ENSG00000275066	SYNRG	TRUE	FALSE
chr17	37596346	T	G	ENST00000612223	ENSG00000275066	SYNRG	TRUE	FALSE
chr17	37600361	A	C	ENST00000612223	ENSG00000275066	SYNRG	TRUE	FALSE
chr17	37600361	A	G	ENST00000612223	ENSG00000275066	SYNRG	TRUE	FALSE
chr17	37600361	A	T	ENST00000612223	ENSG00000275066	SYNRG	TRUE	FALSE
chr17	37600362	C	A	ENST00000612223	ENSG00000275066	SYNRG	TRUE	FALSE
chr17	37600362	C	G	ENST00000612223	ENSG00000275066	SYNRG	TRUE	FALSE
chr17	37600362	C	T	ENST00000612223	ENSG00000275066	SYNRG	TRUE	FALSE
chr17	37600366	G	A	ENST00000612223	ENSG00000275066	SYNRG	TRUE	TRUE
chr17	37600375	T	A	ENST00000612223	ENSG00000275066	SYNRG	TRUE	TRUE
chr17	37600404	C	A	ENST00000612223	ENSG00000275066	SYNRG	TRUE	FALSE
chr17	37600404	C	G	ENST00000612223	ENSG00000275066	SYNRG	TRUE	FALSE
chr17	37600404	C	T	ENST00000612223	ENSG00000275066	SYNRG	TRUE	FALSE
chr17	37600405	T	A	ENST00000612223	ENSG00000275066	SYNRG	TRUE	FALSE
chr17	37600405	T	C	ENST00000612223	ENSG00000275066	SYNRG	TRUE	FALSE
chr17	37600405	T	G	ENST00000612223	ENSG00000275066	SYNRG	TRUE	FALSE
chr17	37609277	A	C	ENST00000612223	ENSG00000275066	SYNRG	TRUE	FALSE
chr17	37609277	A	G	ENST00000612223	ENSG00000275066	SYNRG	TRUE	FALSE
chr17	37609277	A	T	ENST00000612223	ENSG00000275066	SYNRG	TRUE	FALSE
chr17	37609278	C	A	ENST00000612223	ENSG00000275066	SYNRG	TRUE	FALSE
chr17	37609278	C	G	ENST00000612223	ENSG00000275066	SYNRG	TRUE	FALSE
chr17	37609278	C	T	ENST00000612223	ENSG00000275066	SYNRG	TRUE	FALSE
chr17	37609286	C	A	ENST00000612223	ENSG00000275066	SYNRG		FALSE
chr17	37609310	C	A	ENST00000612223	ENSG00000275066	SYNRG	FALSE	FALSE
chr17	37609340	C	A	ENST00000612223	ENSG00000275066	SYNRG	FALSE	FALSE
chr17	37614304	T	A	ENST00000617633	ENSG00000278053	DDX52	FALSE	FALSE
chr17	37614310	C	A	ENST00000617633	ENSG00000278053	DDX52	FALSE	FALSE
chr17	37614322	T	A	ENST00000617633	ENSG00000278053	DDX52	FALSE	FALSE
chr17	37614325	T	A	ENST00000617633	ENSG00000278053	DDX52	FALSE	FALSE
chr17	37614328	T	A	ENST00000617633	ENSG00000278053	DDX52	FALSE	FALSE
chr17	37614337	G	A	ENST00000617633	ENSG00000278053	DDX52	FALSE	FALSE
chr17	37614349	T	A	ENST00000617633	ENSG00000278053	DDX52	FALSE	FALSE
chr17	37614352	T	A	ENST00000617633	ENSG00000278053	DDX52	FALSE	FALSE
chr17	37614354	C	A	ENST00000617633	ENSG00000278053	DDX52	TRUE	FALSE
chr17	37614354	C	G	ENST00000617633	ENSG00000278053	DDX52	TRUE	FALSE
chr17	37614354	C	T	ENST00000617633	ENSG00000278053	DDX52	TRUE	FALSE
chr17	37614355	T	A	ENST00000617633	ENSG00000278053	DDX52	TRUE	FALSE
chr17	37614355	T	C	ENST00000617633	ENSG00000278053	DDX52	TRUE	FALSE
chr17	37614355	T	G	ENST00000617633	ENSG00000278053	DDX52	TRUE	FALSE
chr17	37618290	A	C	ENST00000617633	ENSG00000278053	DDX52	TRUE	FALSE
chr17	37618290	A	G	ENST00000617633	ENSG00000278053	DDX52	TRUE	FALSE
chr17	37618290	A	T	ENST00000617633	ENSG00000278053	DDX52	TRUE	FALSE
chr17	37618291	C	A	ENST00000617633	ENSG00000278053	DDX52	TRUE	FALSE
chr17	37618291	C	G	ENST00000617633	ENSG00000278053	DDX52	TRUE	FALSE
chr17	37618291	C	T	ENST00000617633	ENSG00000278053	DDX52	TRUE	FALSE
chr17	37618293	G	A	ENST00000617633	ENSG00000278053	DDX52	FALSE	FALSE
chr17	37618296	T	A	ENST00000617633	ENSG00000278053	DDX52	FALSE	FALSE
chr17	37618302	T	A	ENST00000617633	ENSG00000278053	DDX52	FALSE	FALSE
chr17	37618308	T	A	ENST00000617633	ENSG00000278053	DDX52	FALSE	FALSE
chr17	37618311	C	A	ENST00000617633	ENSG00000278053	DDX52	FALSE	FALSE
chr17	37618313	A	C	ENST00000617633	ENSG00000278053	DDX52	FALSE	FALSE
chr17	37618313	A	T	ENST00000617633	ENSG00000278053	DDX52	FALSE	FALSE
chr17	37618318	A	T	ENST00000617633	ENSG00000278053	DDX52	FALSE	FALSE
chr17	37618323	T	A	ENST00000617633	ENSG00000278053	DDX52	FALSE	FALSE
chr17	37618344	C	A	ENST00000617633	ENSG00000278053	DDX52	TRUE	TRUE
chr17	37618350	C	A	ENST00000617633	ENSG00000278053	DDX52	TRUE	TRUE
chr17	37618352	A	T	ENST00000617633	ENSG00000278053	DDX52	TRUE	TRUE
chr17	37618359	T	A	ENST00000617633	ENSG00000278053	DDX52	TRUE	TRUE
chr17	37618362	T	A	ENST00000617633	ENSG00000278053	DDX52	TRUE	TRUE
chr17	37618371	T	A	ENST00000617633	ENSG00000278053	DDX52	TRUE	TRUE
chr17	37618374	T	A	ENST00000617633	ENSG00000278053	DDX52	TRUE	TRUE
chr17	37618377	T	A	ENST00000617633	ENSG00000278053	DDX52	TRUE	TRUE
chr17	37618380	G	A	ENST00000617633	ENSG00000278053	DDX52	TRUE	TRUE
chr17	37618383	T	A	ENST00000617633	ENSG00000278053	DDX52	TRUE	TRUE
chr17	37618385	C	A	ENST00000617633	ENSG00000278053	DDX52	TRUE	FALSE
chr17	37618385	C	G	ENST00000617633	ENSG00000278053	DDX52	TRUE	FALSE
chr17	37618385	C	T	ENST00000617633	ENSG00000278053	DDX52	TRUE	FALSE
chr17	37618386	T	A	ENST00000617633	ENSG00000278053	DDX52	TRUE	FALSE
chr17	37618386	T	C	ENST00000617633	ENSG00000278053	DDX52	TRUE	FALSE
chr17	37618386	T	G	ENST00000617633	ENSG00000278053	DDX52	TRUE	FALSE
chr17	37619766	A	C	ENST00000617633	ENSG00000278053	DDX52	TRUE	FALSE
chr17	37619766	A	G	ENST00000617633	ENSG00000278053	DDX52	TRUE	FALSE
chr17	37619766	A	T	ENST00000617633	ENSG00000278053	DDX52	TRUE	FALSE
chr17	37619767	C	A	ENST00000617633	ENSG00000278053	DDX52	TRUE	FALSE
chr17	37619767	C	G	ENST00000617633	ENSG00000278053	DDX52	TRUE	FALSE
chr17	37619767	C	T	ENST00000617633	ENSG00000278053	DDX52	TRUE	FALSE
chr17	37619778	T	A	ENST00000617633	ENSG00000278053	DDX52
chr17	37619781	G	A	ENST00000617633	ENSG00000278053	DDX52
chr17	37619790	T	A	ENST00000617633	ENSG00000278053	DDX52
chr17	37619794	G	C	ENST00000617633	ENSG00000278053	DDX52
chr17	37619794	G	T	ENST00000617633	ENSG00000278053	DDX52
chr17	37619799	C	A	ENST00000617633	ENSG00000278053	DDX52
chr17	37619809	A	T	ENST00000617633	ENSG00000278053	DDX52	TRUE	TRUE
chr17	37619820	G	A	ENST00000617633	ENSG00000278053	DDX52	TRUE	TRUE
chr17	37619823	G	A	ENST00000617633	ENSG00000278053	DDX52	TRUE	TRUE
chr17	37619840	C	A	ENST00000617633	ENSG00000278053	DDX52	FALSE	FALSE
chr17	37619840	C	G	ENST00000617633	ENSG00000278053	DDX52	FALSE	FALSE
chr17	37619840	C	T	ENST00000617633	ENSG00000278053	DDX52	FALSE	FALSE
chr17	37619841	T	A	ENST00000617633	ENSG00000278053	DDX52	FALSE	FALSE
chr17	37619841	T	C	ENST00000617633	ENSG00000278053	DDX52	FALSE	FALSE
chr17	37619841	T	G	ENST00000617633	ENSG00000278053	DDX52	FALSE	FALSE
chr17	37620871	A	C	ENST00000617633	ENSG00000278053	DDX52	TRUE	FALSE
chr17	37620871	A	G	ENST00000617633	ENSG00000278053	DDX52	TRUE	FALSE
chr17	37620871	A	T	ENST00000617633	ENSG00000278053	DDX52	TRUE	FALSE
chr17	37620872	C	A	ENST00000617633	ENSG00000278053	DDX52	TRUE	FALSE
chr17	37620872	C	G	ENST00000617633	ENSG00000278053	DDX52	TRUE	FALSE
chr17	37620872	C	T	ENST00000617633	ENSG00000278053	DDX52	TRUE	FALSE
chr17	37620877	T	A	ENST00000617633	ENSG00000278053	DDX52	TRUE	TRUE
chr17	37620879	A	C	ENST00000617633	ENSG00000278053	DDX52	TRUE	TRUE
chr17	37620879	A	T	ENST00000617633	ENSG00000278053	DDX52	TRUE	TRUE
chr17	37620882	A	C	ENST00000617633	ENSG00000278053	DDX52	TRUE	TRUE
chr17	37620882	A	T	ENST00000617633	ENSG00000278053	DDX52	TRUE	TRUE
chr17	37620889	T	A	ENST00000617633	ENSG00000278053	DDX52	TRUE	TRUE
chr17	37620898	C	A	ENST00000617633	ENSG00000278053	DDX52	TRUE	TRUE
chr17	37620919	T	A	ENST00000617633	ENSG00000278053	DDX52	TRUE	TRUE
chr17	37620922	C	A	ENST00000617633	ENSG00000278053	DDX52	TRUE	TRUE
chr17	37620925	T	A	ENST00000617633	ENSG00000278053	DDX52	TRUE	TRUE
chr17	37620937	T	A	ENST00000617633	ENSG00000278053	DDX52	TRUE	TRUE
chr17	37620940	C	A	ENST00000617633	ENSG00000278053	DDX52	TRUE	TRUE
chr17	37620946	G	A	ENST00000617633	ENSG00000278053	DDX52	TRUE	TRUE
chr17	37620949	C	A	ENST00000617633	ENSG00000278053	DDX52	TRUE	FALSE
chr17	37620949	C	G	ENST00000617633	ENSG00000278053	DDX52	TRUE	FALSE
chr17	37620949	C	T	ENST00000617633	ENSG00000278053	DDX52	TRUE	FALSE
chr17	37620950	T	A	ENST00000617633	ENSG00000278053	DDX52	TRUE	FALSE
chr17	37620950	T	C	ENST00000617633	ENSG00000278053	DDX52	TRUE	FALSE
chr17	37620950	T	G	ENST00000617633	ENSG00000278053	DDX52	TRUE	FALSE
chr17	37621125	A	C	ENST00000617633	ENSG00000278053	DDX52	TRUE	FALSE
chr17	37621125	A	G	ENST00000617633	ENSG00000278053	DDX52	TRUE	FALSE
chr17	37621125	A	T	ENST00000617633	ENSG00000278053	DDX52	TRUE	FALSE
chr17	37621126	C	A	ENST00000617633	ENSG00000278053	DDX52	TRUE	FALSE
chr17	37621126	C	G	ENST00000617633	ENSG00000278053	DDX52	TRUE	FALSE
chr17	37621126	C	T	ENST00000617633	ENSG00000278053	DDX52	TRUE	FALSE
chr17	37621140	A	C	ENST00000617633	ENSG00000278053	DDX52
chr17	37621140	A	T	ENST00000617633	ENSG00000278053	DDX52	TRUE	TRUE
chr17	37621145	C	A	ENST00000617633	ENSG00000278053	DDX52	TRUE	TRUE
chr17	37621150	G	C	ENST00000617633	ENSG00000278053	DDX52	TRUE	TRUE
chr17	37621150	G	T	ENST00000617633	ENSG00000278053	DDX52	TRUE	TRUE
chr17	37621167	A	C	ENST00000617633	ENSG00000278053	DDX52	TRUE	TRUE
chr17	37621167	A	T	ENST00000617633	ENSG00000278053	DDX52	TRUE	TRUE
chr17	37621180	A	T	ENST00000617633	ENSG00000278053	DDX52	TRUE	TRUE
chr17	37621193	T	A	ENST00000617633	ENSG00000278053	DDX52	TRUE	TRUE
chr17	37621208	T	A	ENST00000617633	ENSG00000278053	DDX52	TRUE	TRUE
chr17	37621216	A	T	ENST00000617633	ENSG00000278053	DDX52	TRUE	TRUE
chr17	37621224	A	T	ENST00000617633	ENSG00000278053	DDX52	TRUE	TRUE
chr17	37621236	C	T	ENST00000617633	ENSG00000278053	DDX52	TRUE	TRUE
chr17	37621237	C	T	ENST00000617633	ENSG00000278053	DDX52	TRUE	TRUE
chr17	37621244	T	A	ENST00000617633	ENSG00000278053	DDX52	TRUE	TRUE
chr17	37621247	C	A	ENST00000617633	ENSG00000278053	DDX52	TRUE	TRUE
chr17	37621253	T	A	ENST00000617633	ENSG00000278053	DDX52	TRUE	TRUE
chr17	37621277	T	A	ENST00000617633	ENSG00000278053	DDX52	TRUE	TRUE
chr17	37621278	C	A	ENST00000617633	ENSG00000278053	DDX52	FALSE	FALSE
chr17	37621278	C	G	ENST00000617633	ENSG00000278053	DDX52	TRUE	FALSE
chr17	37621278	C	T	ENST00000617633	ENSG00000278053	DDX52	FALSE	FALSE
chr17	37621279	T	A	ENST00000617633	ENSG00000278053	DDX52	FALSE	FALSE
chr17	37621279	T	C	ENST00000617633	ENSG00000278053	DDX52	FALSE	FALSE
chr17	37621279	T	G	ENST00000617633	ENSG00000278053	DDX52	FALSE	FALSE
chr17	37621396	A	C	ENST00000617633	ENSG00000278053	DDX52	TRUE	FALSE
chr17	37621396	A	G	ENST00000617633	ENSG00000278053	DDX52	TRUE	FALSE
chr17	37621396	A	T	ENST00000617633	ENSG00000278053	DDX52	TRUE	FALSE
chr17	37621397	C	A	ENST00000617633	ENSG00000278053	DDX52	TRUE	FALSE
chr17	37621397	C	G	ENST00000617633	ENSG00000278053	DDX52	TRUE	FALSE
chr17	37621397	C	T	ENST00000617633	ENSG00000278053	DDX52	TRUE	FALSE
chr17	37621400	G	A	ENST00000617633	ENSG00000278053	DDX52	TRUE	TRUE
chr17	37621403	G	A	ENST00000617633	ENSG00000278053	DDX52	TRUE	TRUE
chr17	37621406	G	A	ENST00000617633	ENSG00000278053	DDX52	TRUE	TRUE
chr17	37621412	T	A	ENST00000617633	ENSG00000278053	DDX52	TRUE	TRUE
chr17	37621415	C	A	ENST00000617633	ENSG00000278053	DDX52	TRUE	TRUE
chr17	37621445	C	A	ENST00000617633	ENSG00000278053	DDX52	TRUE	TRUE
chr17	37621446	A	C	ENST00000617633	ENSG00000278053	DDX52	TRUE	TRUE
chr17	37621446	A	T	ENST00000617633	ENSG00000278053	DDX52	TRUE	TRUE
chr17	37621457	C	A	ENST00000617633	ENSG00000278053	DDX52	TRUE	TRUE
chr17	37621469	C	A	ENST00000617633	ENSG00000278053	DDX52	TRUE	TRUE
chr17	37621472	T	A	ENST00000617633	ENSG00000278053	DDX52	TRUE	TRUE
chr17	37621481	C	A	ENST00000617633	ENSG00000278053	DDX52	TRUE	TRUE
chr17	37621490	G	A	ENST00000617633	ENSG00000278053	DDX52	TRUE	TRUE
chr17	37621521	C	A	ENST00000617633	ENSG00000278053	DDX52	TRUE	FALSE
chr17	37621521	C	G	ENST00000617633	ENSG00000278053	DDX52	TRUE	FALSE
chr17	37621521	C	T	ENST00000617633	ENSG00000278053	DDX52	TRUE	FALSE
chr17	37621522	T	A	ENST00000617633	ENSG00000278053	DDX52	TRUE	FALSE
chr17	37621522	T	C	ENST00000617633	ENSG00000278053	DDX52	TRUE	FALSE
chr17	37621522	T	G	ENST00000617633	ENSG00000278053	DDX52	TRUE	FALSE
chr17	37624342	A	C	ENST00000617633	ENSG00000278053	DDX52	TRUE	TRUE
chr17	37624342	A	G	ENST00000617633	ENSG00000278053	DDX52	TRUE	FALSE
chr17	37624342	A	T	ENST00000617633	ENSG00000278053	DDX52	TRUE	TRUE
chr17	37624343	C	A	ENST00000617633	ENSG00000278053	DDX52	TRUE	TRUE
chr17	37624343	C	G	ENST00000617633	ENSG00000278053	DDX52	TRUE	TRUE
chr17	37624343	C	T	ENST00000617633	ENSG00000278053	DDX52	TRUE	TRUE
chr17	37624346	T	A	ENST00000617633	ENSG00000278053	DDX52	TRUE	TRUE
chr17	37624349	T	A	ENST00000617633	ENSG00000278053	DDX52	TRUE	TRUE
chr17	37624358	C	A	ENST00000617633	ENSG00000278053	DDX52	TRUE	TRUE
chr17	37624361	T	A	ENST00000617633	ENSG00000278053	DDX52	TRUE	TRUE
chr17	37624376	T	A	ENST00000617633	ENSG00000278053	DDX52	TRUE	TRUE
chr17	37624379	C	A	ENST00000617633	ENSG00000278053	DDX52	TRUE	TRUE
chr17	37624385	C	A	ENST00000617633	ENSG00000278053	DDX52	TRUE	TRUE
chr17	37624391	C	A	ENST00000617633	ENSG00000278053	DDX52	TRUE	TRUE
chr17	37624406	C	A	ENST00000617633	ENSG00000278053	DDX52	TRUE	TRUE
chr17	37624409	G	A	ENST00000617633	ENSG00000278053	DDX52	TRUE	TRUE
chr17	37624412	C	A	ENST00000617633	ENSG00000278053	DDX52	TRUE	TRUE
chr17	37624421	C	A	ENST00000617633	ENSG00000278053	DDX52	TRUE	TRUE
chr17	37624435	C	A	ENST00000617633	ENSG00000278053	DDX52	TRUE	FALSE
chr17	37624435	C	G	ENST00000617633	ENSG00000278053	DDX52	TRUE	FALSE
chr17	37624435	C	T	ENST00000617633	ENSG00000278053	DDX52	TRUE	FALSE
chr17	37624436	T	A	ENST00000617633	ENSG00000278053	DDX52	TRUE	FALSE
chr17	37624436	T	C	ENST00000617633	ENSG00000278053	DDX52	TRUE	FALSE
chr17	37624436	T	G	ENST00000617633	ENSG00000278053	DDX52	TRUE	FALSE
chr17	37625893	A	C	ENST00000617633	ENSG00000278053	DDX52	TRUE	FALSE
chr17	37625893	A	G	ENST00000617633	ENSG00000278053	DDX52	TRUE	FALSE
chr17	37625893	A	T	ENST00000617633	ENSG00000278053	DDX52	TRUE	FALSE
chr17	37625894	C	A	ENST00000617633	ENSG00000278053	DDX52	TRUE	FALSE
chr17	37625894	C	G	ENST00000617633	ENSG00000278053	DDX52	TRUE	FALSE
chr17	37625894	C	T	ENST00000617633	ENSG00000278053	DDX52	TRUE	FALSE
chr17	37625902	C	A	ENST00000617633	ENSG00000278053	DDX52	TRUE	TRUE
chr17	37625938	T	A	ENST00000617633	ENSG00000278053	DDX52	TRUE	TRUE
chr17	37625939	G	T	ENST00000617633	ENSG00000278053	DDX52	TRUE	TRUE
chr17	37625942	C	T	ENST00000617633	ENSG00000278053	DDX52	TRUE	TRUE
chr17	37625943	C	T	ENST00000617633	ENSG00000278053	DDX52	TRUE	TRUE
chr17	37625947	G	A	ENST00000617633	ENSG00000278053	DDX52	TRUE	TRUE
chr17	37625950	C	A	ENST00000617633	ENSG00000278053	DDX52	TRUE	TRUE
chr17	37625957	A	C	ENST00000617633	ENSG00000278053	DDX52	TRUE	TRUE
chr17	37625957	A	T	ENST00000617633	ENSG00000278053	DDX52	TRUE	TRUE
chr17	37625986	T	A	ENST00000617633	ENSG00000278053	DDX52	TRUE	TRUE
chr17	37625989	G	A	ENST00000617633	ENSG00000278053	DDX52	TRUE	TRUE
chr17	37625995	T	A	ENST00000617633	ENSG00000278053	DDX52	TRUE	TRUE
chr17	37626005	G	T	ENST00000617633	ENSG00000278053	DDX52	TRUE	TRUE
chr17	37626031	G	A	ENST00000617633	ENSG00000278053	DDX52	TRUE	TRUE
chr17	37626037	T	A	ENST00000617633	ENSG00000278053	DDX52	TRUE	TRUE
chr17	37626049	T	A	ENST00000617633	ENSG00000278053	DDX52	TRUE	TRUE
chr17	37626058	C	A	ENST00000617633	ENSG00000278053	DDX52	TRUE	TRUE
chr17	37626067	T	A	ENST00000617633	ENSG00000278053	DDX52	TRUE	TRUE
chr17	37626072	G	C	ENST00000617633	ENSG00000278053	DDX52	TRUE	TRUE
chr17	37626072	G	T	ENST00000617633	ENSG00000278053	DDX52	TRUE	TRUE
chr17	37626076	C	A	ENST00000617633	ENSG00000278053	DDX52	TRUE	TRUE
chr17	37626089	C	T	ENST00000617633	ENSG00000278053	DDX52	TRUE	TRUE
chr17	37626090	C	T	ENST00000617633	ENSG00000278053	DDX52	TRUE	TRUE
chr17	37626094	C	A	ENST00000617633	ENSG00000278053	DDX52	TRUE	TRUE
chr17	37626099	C	A	ENST00000617633	ENSG00000278053	DDX52	TRUE	FALSE
chr17	37626099	C	G	ENST00000617633	ENSG00000278053	DDX52	TRUE	FALSE
chr17	37626099	C	T	ENST00000617633	ENSG00000278053	DDX52	TRUE	FALSE
chr17	37626100	T	A	ENST00000617633	ENSG00000278053	DDX52	TRUE	FALSE
chr17	37626100	T	C	ENST00000617633	ENSG00000278053	DDX52	TRUE	FALSE
chr17	37626100	T	G	ENST00000617633	ENSG00000278053	DDX52	TRUE	FALSE
chr17	37626786	A	C	ENST00000617633	ENSG00000278053	DDX52	TRUE	TRUE
chr17	37626786	A	G	ENST00000617633	ENSG00000278053	DDX52	TRUE	FALSE
chr17	37626786	A	T	ENST00000617633	ENSG00000278053	DDX52	TRUE	FALSE
chr17	37626787	C	A	ENST00000617633	ENSG00000278053	DDX52	TRUE	TRUE
chr17	37626787	C	G	ENST00000617633	ENSG00000278053	DDX52	TRUE	TRUE
chr17	37626787	C	T	ENST00000617633	ENSG00000278053	DDX52	TRUE	FALSE
chr17	37626804	C	A	ENST00000617633	ENSG00000278053	DDX52	TRUE	TRUE
chr17	37626816	G	A	ENST00000617633	ENSG00000278053	DDX52	TRUE	TRUE
chr17	37626819	T	A	ENST00000617633	ENSG00000278053	DDX52	TRUE	TRUE
chr17	37626821	A	C	ENST00000617633	ENSG00000278053	DDX52	TRUE	TRUE
chr17	37626821	A	T	ENST00000617633	ENSG00000278053	DDX52	TRUE	TRUE
chr17	37626824	A	C	ENST00000617633	ENSG00000278053	DDX52	TRUE	TRUE
chr17	37626824	A	T	ENST00000617633	ENSG00000278053	DDX52	TRUE	TRUE
chr17	37626826	A	C	ENST00000617633	ENSG00000278053	DDX52	TRUE	TRUE
chr17	37626826	A	T	ENST00000617633	ENSG00000278053	DDX52	TRUE	TRUE
chr17	37626837	G	A	ENST00000617633	ENSG00000278053	DDX52	TRUE	TRUE
chr17	37626861	C	A	ENST00000617633	ENSG00000278053	DDX52	TRUE	FALSE
chr17	37626861	C	G	ENST00000617633	ENSG00000278053	DDX52	TRUE	TRUE
chr17	37626861	C	T	ENST00000617633	ENSG00000278053	DDX52	TRUE	TRUE
chr17	37626862	T	A	ENST00000617633	ENSG00000278053	DDX52	TRUE	TRUE
chr17	37626862	T	C	ENST00000617633	ENSG00000278053	DDX52	TRUE	FALSE
chr17	37626862	T	G	ENST00000617633	ENSG00000278053	DDX52	TRUE	TRUE
chr17	37628559	A	C	ENST00000617633	ENSG00000278053	DDX52	TRUE	TRUE
chr17	37628559	A	G	ENST00000617633	ENSG00000278053	DDX52	TRUE	TRUE
chr17	37628559	A	T	ENST00000617633	ENSG00000278053	DDX52	TRUE	TRUE
chr17	37628560	C	A	ENST00000617633	ENSG00000278053	DDX52	TRUE	TRUE
chr17	37628560	C	G	ENST00000617633	ENSG00000278053	DDX52	TRUE	TRUE
chr17	37628560	C	T	ENST00000617633	ENSG00000278053	DDX52	TRUE	TRUE
chr17	37628567	T	A	ENST00000617633	ENSG00000278053	DDX52	TRUE	TRUE
chr17	37628570	T	A	ENST00000617633	ENSG00000278053	DDX52	TRUE	TRUE
chr17	37628575	G	C	ENST00000617633	ENSG00000278053	DDX52	TRUE	TRUE
chr17	37628575	G	T	ENST00000617633	ENSG00000278053	DDX52	TRUE	TRUE
chr17	37628579	T	A	ENST00000617633	ENSG00000278053	DDX52	TRUE	TRUE
chr17	37628585	C	A	ENST00000617633	ENSG00000278053	DDX52	TRUE	TRUE
chr17	37628591	T	A	ENST00000617633	ENSG00000278053	DDX52	TRUE	TRUE
chr17	37628594	T	A	ENST00000617633	ENSG00000278053	DDX52	TRUE	TRUE
chr17	37628612	T	A	ENST00000617633	ENSG00000278053	DDX52	TRUE	TRUE
chr17	37628630	T	A	ENST00000617633	ENSG00000278053	DDX52	TRUE	TRUE
chr17	37628636	C	A	ENST00000617633	ENSG00000278053	DDX52	TRUE	TRUE
chr17	37628642	C	A	ENST00000617633	ENSG00000278053	DDX52	TRUE	TRUE
chr17	37628645	C	A	ENST00000617633	ENSG00000278053	DDX52	TRUE	TRUE
chr17	37628654	T	A	ENST00000617633	ENSG00000278053	DDX52	TRUE	TRUE
chr17	37628659	A	C	ENST00000617633	ENSG00000278053	DDX52	TRUE	TRUE
chr17	37628659	A	T	ENST00000617633	ENSG00000278053	DDX52	TRUE	TRUE
chr17	37628663	C	A	ENST00000617633	ENSG00000278053	DDX52	TRUE	TRUE
chr17	37628666	T	A	ENST00000617633	ENSG00000278053	DDX52	TRUE	TRUE
chr17	37628673	C	A	ENST00000617633	ENSG00000278053	DDX52	TRUE	TRUE
chr17	37628673	C	G	ENST00000617633	ENSG00000278053	DDX52	TRUE	TRUE
chr17	37628673	C	T	ENST00000617633	ENSG00000278053	DDX52	TRUE	TRUE
chr17	37628674	T	A	ENST00000617633	ENSG00000278053	DDX52	TRUE	TRUE
chr17	37628674	T	C	ENST00000617633	ENSG00000278053	DDX52	TRUE	TRUE
chr17	37628674	T	G	ENST00000617633	ENSG00000278053	DDX52	TRUE	TRUE
chr17	37630028	A	C	ENST00000617633	ENSG00000278053	DDX52	TRUE	TRUE
chr17	37630028	A	G	ENST00000617633	ENSG00000278053	DDX52	TRUE	TRUE
chr17	37630028	A	T	ENST00000617633	ENSG00000278053	DDX52	TRUE	TRUE
chr17	37630029	C	A	ENST00000617633	ENSG00000278053	DDX52	TRUE	TRUE
chr17	37630029	C	G	ENST00000617633	ENSG00000278053	DDX52	TRUE	TRUE
chr17	37630029	C	T	ENST00000617633	ENSG00000278053	DDX52	TRUE	TRUE
chr17	37630032	G	A	ENST00000617633	ENSG00000278053	DDX52	TRUE	TRUE
chr17	37630044	C	A	ENST00000617633	ENSG00000278053	DDX52	TRUE	TRUE
chr17	37630047	G	A	ENST00000617633	ENSG00000278053	DDX52	TRUE	TRUE
chr17	37630055	G	C	ENST00000617633	ENSG00000278053	DDX52	TRUE	TRUE
chr17	37630055	G	T	ENST00000617633	ENSG00000278053	DDX52	TRUE	TRUE
chr17	37630071	T	A	ENST00000617633	ENSG00000278053	DDX52	TRUE	TRUE
chr17	37630080	T	A	ENST00000617633	ENSG00000278053	DDX52	TRUE	TRUE
chr17	37630092	G	A	ENST00000617633	ENSG00000278053	DDX52	TRUE	TRUE
chr17	37630095	T	A	ENST00000617633	ENSG00000278053	DDX52	TRUE	TRUE
chr17	37630101	G	A	ENST00000617633	ENSG00000278053	DDX52	TRUE	TRUE
chr17	37630106	A	C	ENST00000617633	ENSG00000278053	DDX52	TRUE	TRUE
chr17	37630106	A	T	ENST00000617633	ENSG00000278053	DDX52	TRUE	TRUE
chr17	37630127	A	C	ENST00000617633	ENSG00000278053	DDX52	TRUE	TRUE
chr17	37630127	A	T	ENST00000617633	ENSG00000278053	DDX52	TRUE	TRUE
chr17	37630134	T	A	ENST00000617633	ENSG00000278053	DDX52	TRUE	TRUE
chr17	37630137	C	A	ENST00000617633	ENSG00000278053	DDX52	TRUE	TRUE
chr17	37630143	C	A	ENST00000617633	ENSG00000278053	DDX52	TRUE	TRUE
chr17	37630167	C	A	ENST00000617633	ENSG00000278053	DDX52	TRUE	TRUE
chr17	37630174	C	A	ENST00000617633	ENSG00000278053	DDX52	TRUE	TRUE
chr17	37630174	C	G	ENST00000617633	ENSG00000278053	DDX52	TRUE	TRUE
chr17	37630174	C	T	ENST00000617633	ENSG00000278053	DDX52	TRUE	TRUE
chr17	37630175	T	A	ENST00000617633	ENSG00000278053	DDX52	TRUE	TRUE
chr17	37630175	T	C	ENST00000617633	ENSG00000278053	DDX52	TRUE	TRUE
chr17	37630175	T	G	ENST00000617633	ENSG00000278053	DDX52	TRUE	TRUE
chr17	37632111	A	C	ENST00000617633	ENSG00000278053	DDX52	TRUE	TRUE
chr17	37632111	A	G	ENST00000617633	ENSG00000278053	DDX52	TRUE	FALSE
chr17	37632111	A	T	ENST00000617633	ENSG00000278053	DDX52	TRUE	TRUE
chr17	37632112	C	A	ENST00000617633	ENSG00000278053	DDX52	TRUE	TRUE
chr17	37632112	C	G	ENST00000617633	ENSG00000278053	DDX52	TRUE	TRUE
chr17	37632112	C	T	ENST00000617633	ENSG00000278053	DDX52	TRUE	TRUE
chr17	37632136	G	A	ENST00000617633	ENSG00000278053	DDX52	TRUE	TRUE
chr17	37632142	G	A	ENST00000617633	ENSG00000278053	DDX52	TRUE	TRUE
chr17	37632160	G	A	ENST00000617633	ENSG00000278053	DDX52	TRUE	TRUE
chr17	37632184	G	A	ENST00000617633	ENSG00000278053	DDX52	TRUE	TRUE
chr17	37632193	G	A	ENST00000617633	ENSG00000278053	DDX52	TRUE	TRUE
chr17	37632205	T	A	ENST00000617633	ENSG00000278053	DDX52	TRUE	TRUE
chr17	37632206	A	C	ENST00000617633	ENSG00000278053	DDX52	TRUE	TRUE
chr17	37632206	A	T	ENST00000617633	ENSG00000278053	DDX52	TRUE	TRUE
chr17	37632211	C	A	ENST00000617633	ENSG00000278053	DDX52	TRUE	TRUE
chr17	37632214	G	A	ENST00000617633	ENSG00000278053	DDX52	TRUE	TRUE
chr17	37632223	G	A	ENST00000617633	ENSG00000278053	DDX52	TRUE	TRUE
chr17	37632226	G	A	ENST00000617633	ENSG00000278053	DDX52	TRUE	TRUE
chr17	37632259	C	A	ENST00000617633	ENSG00000278053	DDX52	TRUE	TRUE
chr17	37632262	G	A	ENST00000617633	ENSG00000278053	DDX52	TRUE	TRUE
chr17	37632274	T	A	ENST00000617633	ENSG00000278053	DDX52	TRUE	TRUE
chr17	37632280	T	A	ENST00000617633	ENSG00000278053	DDX52	TRUE	TRUE
chr17	37632288	A	T	ENST00000617633	ENSG00000278053	DDX52	TRUE	TRUE
chr17	37632299	C	A	ENST00000617633	ENSG00000278053	DDX52	TRUE	FALSE
chr17	37632299	C	G	ENST00000617633	ENSG00000278053	DDX52	TRUE	FALSE
chr17	37632299	C	T	ENST00000617633	ENSG00000278053	DDX52	TRUE	FALSE
chr17	37632300	T	A	ENST00000617633	ENSG00000278053	DDX52	TRUE	FALSE
chr17	37632300	T	C	ENST00000617633	ENSG00000278053	DDX52	TRUE	FALSE
chr17	37632300	T	G	ENST00000617633	ENSG00000278053	DDX52	TRUE	FALSE
chr17	37633286	A	C	ENST00000617633	ENSG00000278053	DDX52	TRUE	FALSE
chr17	37633286	A	G	ENST00000617633	ENSG00000278053	DDX52	TRUE	FALSE
chr17	37633286	A	T	ENST00000617633	ENSG00000278053	DDX52	TRUE	TRUE
chr17	37633287	C	A	ENST00000617633	ENSG00000278053	DDX52	TRUE	TRUE
chr17	37633287	C	G	ENST00000617633	ENSG00000278053	DDX52	TRUE	TRUE
chr17	37633287	C	T	ENST00000617633	ENSG00000278053	DDX52	TRUE	TRUE
chr17	37633290	T	A	ENST00000617633	ENSG00000278053	DDX52	TRUE	TRUE
chr17	37633293	C	A	ENST00000617633	ENSG00000278053	DDX52	TRUE	TRUE
chr17	37633296	T	A	ENST00000617633	ENSG00000278053	DDX52	TRUE	TRUE
chr17	37633299	T	A	ENST00000617633	ENSG00000278053	DDX52	TRUE	TRUE
chr17	37633308	C	A	ENST00000617633	ENSG00000278053	DDX52	TRUE	TRUE
chr17	37633310	A	T	ENST00000617633	ENSG00000278053	DDX52	TRUE	TRUE
chr17	37633314	T	A	ENST00000617633	ENSG00000278053	DDX52	TRUE	TRUE
chr17	37633317	C	A	ENST00000617633	ENSG00000278053	DDX52	TRUE	TRUE
chr17	37633329	T	A	ENST00000617633	ENSG00000278053	DDX52	TRUE	TRUE
chr17	37633335	C	A	ENST00000617633	ENSG00000278053	DDX52	TRUE	TRUE
chr17	37633338	T	A	ENST00000617633	ENSG00000278053	DDX52	TRUE	TRUE
chr17	37633341	G	A	ENST00000617633	ENSG00000278053	DDX52	TRUE	TRUE
chr17	37633347	T	A	ENST00000617633	ENSG00000278053	DDX52	TRUE	TRUE
chr17	37633350	T	A	ENST00000617633	ENSG00000278053	DDX52	TRUE	TRUE
chr17	37633356	C	A	ENST00000617633	ENSG00000278053	DDX52	TRUE	TRUE
chr17	37633362	T	A	ENST00000617633	ENSG00000278053	DDX52	TRUE	TRUE
chr17	37633368	C	A	ENST00000617633	ENSG00000278053	DDX52	TRUE	TRUE
chr17	37633376	G	C	ENST00000617633	ENSG00000278053	DDX52	TRUE	TRUE
chr17	37633376	G	T	ENST00000617633	ENSG00000278053	DDX52	TRUE	TRUE
chr17	37633381	C	T	ENST00000617633	ENSG00000278053	DDX52	TRUE	TRUE
chr17	37633382	C	T	ENST00000617633	ENSG00000278053	DDX52	TRUE	TRUE
chr17	37633386	G	A	ENST00000617633	ENSG00000278053	DDX52	TRUE	TRUE
chr17	37633401	C	A	ENST00000617633	ENSG00000278053	DDX52	TRUE	TRUE
chr17	37633404	C	A	ENST00000617633	ENSG00000278053	DDX52	TRUE	TRUE
chr17	37633407	G	A	ENST00000617633	ENSG00000278053	DDX52	TRUE	TRUE
chr17	37633419	C	A	ENST00000617633	ENSG00000278053	DDX52	TRUE	FALSE
chr17	37633419	C	G	ENST00000617633	ENSG00000278053	DDX52	TRUE	FALSE
chr17	37633419	C	T	ENST00000617633	ENSG00000278053	DDX52	TRUE	FALSE
chr17	37633420	T	A	ENST00000617633	ENSG00000278053	DDX52	TRUE	FALSE
chr17	37633420	T	C	ENST00000617633	ENSG00000278053	DDX52	TRUE	FALSE
chr17	37633420	T	G	ENST00000617633	ENSG00000278053	DDX52	TRUE	FALSE
chr17	37642108	A	C	ENST00000617633	ENSG00000278053	DDX52	TRUE	FALSE
chr17	37642108	A	G	ENST00000617633	ENSG00000278053	DDX52	FALSE	FALSE
chr17	37642108	A	T	ENST00000617633	ENSG00000278053	DDX52	TRUE	FALSE
chr17	37642109	C	A	ENST00000617633	ENSG00000278053	DDX52	TRUE	FALSE
chr17	37642109	C	G	ENST00000617633	ENSG00000278053	DDX52	TRUE	FALSE
chr17	37642109	C	T	ENST00000617633	ENSG00000278053	DDX52	TRUE	FALSE
chr17	37642110	C	A	ENST00000617633	ENSG00000278053	DDX52	TRUE	TRUE
chr17	37642112	G	C	ENST00000617633	ENSG00000278053	DDX52	TRUE	TRUE
chr17	37642112	G	T	ENST00000617633	ENSG00000278053	DDX52	TRUE	TRUE
chr17	37642125	T	A	ENST00000617633	ENSG00000278053	DDX52	TRUE	TRUE
chr17	37642131	T	A	ENST00000617633	ENSG00000278053	DDX52
chr17	37642134	T	A	ENST00000617633	ENSG00000278053	DDX52	TRUE	TRUE
chr17	37642137	T	A	ENST00000617633	ENSG00000278053	DDX52	TRUE	TRUE
chr17	37642143	G	A	ENST00000617633	ENSG00000278053	DDX52	TRUE	TRUE
chr17	37642146	C	A	ENST00000617633	ENSG00000278053	DDX52	TRUE	TRUE
chr17	37642152	T	A	ENST00000617633	ENSG00000278053	DDX52	TRUE	TRUE
chr17	37642158	C	A	ENST00000617633	ENSG00000278053	DDX52	TRUE	TRUE
chr17	37642170	C	A	ENST00000617633	ENSG00000278053	DDX52	TRUE	TRUE
chr17	37642173	C	A	ENST00000617633	ENSG00000278053	DDX52	TRUE	TRUE
chr17	37642176	T	A	ENST00000617633	ENSG00000278053	DDX52	TRUE	TRUE
chr17	37642179	T	A	ENST00000617633	ENSG00000278053	DDX52	TRUE	TRUE
chr17	37642182	C	A	ENST00000617633	ENSG00000278053	DDX52	TRUE	TRUE
chr17	37642185	C	A	ENST00000617633	ENSG00000278053	DDX52	TRUE	TRUE
chr17	37642191	G	A	ENST00000617633	ENSG00000278053	DDX52	TRUE	TRUE
chr17	37642197	T	A	ENST00000617633	ENSG00000278053	DDX52	TRUE	TRUE
chr17	37642200	G	A	ENST00000617633	ENSG00000278053	DDX52	TRUE	TRUE
chr17	37642209	G	A	ENST00000617633	ENSG00000278053	DDX52	TRUE	TRUE
chr17	37642211	G	C	ENST00000617633	ENSG00000278053	DDX52	TRUE	TRUE
chr17	37642211	G	T	ENST00000617633	ENSG00000278053	DDX52	TRUE	TRUE
chr17	37642218	C	A	ENST00000617633	ENSG00000278053	DDX52	TRUE	TRUE
chr17	37642219	A	T	ENST00000617633	ENSG00000278053	DDX52	TRUE	TRUE
chr17	37642239	T	A	ENST00000617633	ENSG00000278053	DDX52	TRUE	TRUE
chr17	37642242	T	A	ENST00000617633	ENSG00000278053	DDX52	TRUE	TRUE
chr17	37642248	C	A	ENST00000617633	ENSG00000278053	DDX52	TRUE	TRUE
chr17	37642263	C	A	ENST00000617633	ENSG00000278053	DDX52	TRUE	TRUE
chr17	37642266	G	A	ENST00000617633	ENSG00000278053	DDX52	TRUE	TRUE
chr17	37642275	C	A	ENST00000617633	ENSG00000278053	DDX52	TRUE	TRUE
chr17	37642277	G	T	ENST00000617633	ENSG00000278053	DDX52	TRUE	TRUE
chr17	37642291	A	C	ENST00000617633	ENSG00000278053	DDX52	TRUE	TRUE
chr17	37642291	A	T	ENST00000617633	ENSG00000278053	DDX52	TRUE	TRUE
chr17	37642296	T	A	ENST00000617633	ENSG00000278053	DDX52	TRUE	TRUE
chr17	37642302	T	A	ENST00000617633	ENSG00000278053	DDX52	TRUE	TRUE
chr17	37642305	C	A	ENST00000617633	ENSG00000278053	DDX52	TRUE	TRUE
chr17	37642309	C	A	ENST00000617633	ENSG00000278053	DDX52	TRUE	FALSE
chr17	37642309	C	G	ENST00000617633	ENSG00000278053	DDX52	TRUE	FALSE
chr17	37642309	C	T	ENST00000617633	ENSG00000278053	DDX52	TRUE	FALSE
chr17	37642310	T	A	ENST00000617633	ENSG00000278053	DDX52	TRUE	FALSE
chr17	37642310	T	C	ENST00000617633	ENSG00000278053	DDX52	TRUE	FALSE
chr17	37642310	T	G	ENST00000617633	ENSG00000278053	DDX52	TRUE	FALSE
chr17	37643332	A	C	ENST00000617633	ENSG00000278053	DDX52	TRUE	FALSE
chr17	37643332	A	G	ENST00000617633	ENSG00000278053	DDX52	TRUE	FALSE
chr17	37643332	A	T	ENST00000617633	ENSG00000278053	DDX52	TRUE	FALSE
chr17	37643333	C	A	ENST00000617633	ENSG00000278053	DDX52	TRUE	FALSE
chr17	37643333	C	G	ENST00000617633	ENSG00000278053	DDX52	TRUE	FALSE
chr17	37643333	C	T	ENST00000617633	ENSG00000278053	DDX52	TRUE	FALSE
chr17	37643336	G	A	ENST00000617633	ENSG00000278053	DDX52	TRUE	TRUE
chr17	37643342	G	A	ENST00000617633	ENSG00000278053	DDX52	TRUE	TRUE
chr17	37643356	G	T	ENST00000617633	ENSG00000278053	DDX52	TRUE	FALSE
chr17	37643366	T	A	ENST00000617633	ENSG00000278053	DDX52	TRUE	FALSE
chr17	37643378	T	A	ENST00000617633	ENSG00000278053	DDX52	FALSE	FALSE
chr17	37687375	C	T	ENST00000617811	ENSG00000275410	HNF1B	FALSE	FALSE
chr17	37687376	C	T	ENST00000617811	ENSG00000275410	HNF1B	FALSE	FALSE
chr17	37687383	G	A	ENST00000617811	ENSG00000275410	HNF1B	FALSE	FALSE
chr17	37687390	A	T	ENST00000617811	ENSG00000275410	HNF1B	FALSE	FALSE
chr17	37687393	C	A	ENST00000617811	ENSG00000275410	HNF1B	TRUE	FALSE
chr17	37687393	C	G	ENST00000617811	ENSG00000275410	HNF1B	TRUE	FALSE
chr17	37687393	C	T	ENST00000617811	ENSG00000275410	HNF1B	TRUE	FALSE
chr17	37687394	T	A	ENST00000617811	ENSG00000275410	HNF1B	TRUE	FALSE
chr17	37687394	T	C	ENST00000617811	ENSG00000275410	HNF1B	TRUE	FALSE
chr17	37687394	T	G	ENST00000617811	ENSG00000275410	HNF1B	TRUE	FALSE
chr17	37699074	A	C	ENST00000617811	ENSG00000275410	HNF1B	TRUE	FALSE
chr17	37699074	A	G	ENST00000617811	ENSG00000275410	HNF1B	FALSE	FALSE
chr17	37699074	A	T	ENST00000617811	ENSG00000275410	HNF1B	TRUE	FALSE
chr17	37699075	C	A	ENST00000617811	ENSG00000275410	HNF1B	TRUE	FALSE
chr17	37699075	C	G	ENST00000617811	ENSG00000275410	HNF1B	TRUE	FALSE
chr17	37699075	C	T	ENST00000617811	ENSG00000275410	HNF1B	TRUE	FALSE
chr17	37699078	G	A	ENST00000617811	ENSG00000275410	HNF1B	FALSE	FALSE
chr17	37699081	T	A	ENST00000617811	ENSG00000275410	HNF1B	FALSE	FALSE
chr17	37699086	G	C	ENST00000617811	ENSG00000275410	HNF1B	FALSE	FALSE
chr17	37699086	G	T	ENST00000617811	ENSG00000275410	HNF1B	FALSE	FALSE
chr17	37699163	A	C	ENST00000617811	ENSG00000275410	HNF1B	TRUE	TRUE
chr17	37699163	A	T	ENST00000617811	ENSG00000275410	HNF1B	TRUE	TRUE
chr17	37699168	G	A	ENST00000617811	ENSG00000275410	HNF1B	TRUE	TRUE
chr17	37699177	C	A	ENST00000617811	ENSG00000275410	HNF1B	TRUE	TRUE
chr17	37699180	G	A	ENST00000617811	ENSG00000275410	HNF1B	TRUE	TRUE
chr17	37699183	T	A	ENST00000617811	ENSG00000275410	HNF1B	TRUE	TRUE
chr17	37699190	G	C	ENST00000617811	ENSG00000275410	HNF1B	TRUE	TRUE
chr17	37699190	G	T	ENST00000617811	ENSG00000275410	HNF1B	TRUE	TRUE
chr17	37699195	C	A	ENST00000617811	ENSG00000275410	HNF1B	TRUE	FALSE
chr17	37699195	C	G	ENST00000617811	ENSG00000275410	HNF1B	TRUE	FALSE
chr17	37699195	C	T	ENST00000617811	ENSG00000275410	HNF1B	TRUE	FALSE
chr17	37699196	T	A	ENST00000617811	ENSG00000275410	HNF1B	TRUE	FALSE
chr17	37699196	T	C	ENST00000617811	ENSG00000275410	HNF1B	TRUE	FALSE
chr17	37699196	T	G	ENST00000617811	ENSG00000275410	HNF1B	TRUE	FALSE
chr17	37700981	A	C	ENST00000617811	ENSG00000275410	HNF1B	TRUE	FALSE
chr17	37700981	A	G	ENST00000617811	ENSG00000275410	HNF1B	TRUE	FALSE
chr17	37700981	A	T	ENST00000617811	ENSG00000275410	HNF1B	TRUE	FALSE
chr17	37700982	C	A	ENST00000617811	ENSG00000275410	HNF1B	TRUE	FALSE
chr17	37700982	C	G	ENST00000617811	ENSG00000275410	HNF1B	TRUE	FALSE
chr17	37700982	C	T	ENST00000617811	ENSG00000275410	HNF1B	TRUE	FALSE
chr17	37700988	G	C	ENST00000617811	ENSG00000275410	HNF1B	TRUE	TRUE
chr17	37700988	G	T	ENST00000617811	ENSG00000275410	HNF1B	TRUE	TRUE
chr17	37700995	G	A	ENST00000617811	ENSG00000275410	HNF1B	TRUE	TRUE
chr17	37701001	G	A	ENST00000617811	ENSG00000275410	HNF1B	TRUE	TRUE
chr17	37701025	G	A	ENST00000617811	ENSG00000275410	HNF1B	TRUE	TRUE
chr17	37701028	G	A	ENST00000617811	ENSG00000275410	HNF1B	TRUE	TRUE
chr17	37701052	G	A	ENST00000617811	ENSG00000275410	HNF1B	TRUE	TRUE
chr17	37701055	G	A	ENST00000617811	ENSG00000275410	HNF1B	TRUE	TRUE
chr17	37701067	G	A	ENST00000617811	ENSG00000275410	HNF1B	TRUE	TRUE
chr17	37701070	G	A	ENST00000617811	ENSG00000275410	HNF1B	TRUE	TRUE
chr17	37701088	G	A	ENST00000617811	ENSG00000275410	HNF1B	TRUE	TRUE
chr17	37701091	G	A	ENST00000617811	ENSG00000275410	HNF1B	TRUE	TRUE
chr17	37701100	G	A	ENST00000617811	ENSG00000275410	HNF1B	TRUE	TRUE
chr17	37701109	G	A	ENST00000617811	ENSG00000275410	HNF1B	TRUE	TRUE
chr17	37701157	G	A	ENST00000617811	ENSG00000275410	HNF1B	TRUE	TRUE
chr17	37701163	G	A	ENST00000617811	ENSG00000275410	HNF1B	TRUE	TRUE
chr17	37701178	C	A	ENST00000617811	ENSG00000275410	HNF1B	TRUE	FALSE
chr17	37701178	C	G	ENST00000617811	ENSG00000275410	HNF1B	TRUE	FALSE
chr17	37701178	C	T	ENST00000617811	ENSG00000275410	HNF1B	TRUE	FALSE
chr17	37701179	T	A	ENST00000617811	ENSG00000275410	HNF1B	TRUE	FALSE
chr17	37701179	T	C	ENST00000617811	ENSG00000275410	HNF1B	TRUE	FALSE
chr17	37701179	T	G	ENST00000617811	ENSG00000275410	HNF1B	TRUE	FALSE
chr17	37704915	A	C	ENST00000617811	ENSG00000275410	HNF1B	TRUE	FALSE
chr17	37704915	A	G	ENST00000617811	ENSG00000275410	HNF1B	TRUE	FALSE
chr17	37704915	A	T	ENST00000617811	ENSG00000275410	HNF1B	TRUE	FALSE
chr17	37704916	C	A	ENST00000617811	ENSG00000275410	HNF1B	TRUE	FALSE
chr17	37704916	C	G	ENST00000617811	ENSG00000275410	HNF1B	TRUE	FALSE
chr17	37704916	C	T	ENST00000617811	ENSG00000275410	HNF1B	TRUE	FALSE
chr17	37704920	G	A	ENST00000617811	ENSG00000275410	HNF1B	TRUE	TRUE
chr17	37704938	C	A	ENST00000617811	ENSG00000275410	HNF1B	TRUE	TRUE
chr17	37704965	G	A	ENST00000617811	ENSG00000275410	HNF1B	TRUE	TRUE
chr17	37704971	G	A	ENST00000617811	ENSG00000275410	HNF1B	TRUE	TRUE
chr17	37704974	G	A	ENST00000617811	ENSG00000275410	HNF1B	TRUE	TRUE
chr17	37705009	A	T	ENST00000617811	ENSG00000275410	HNF1B	TRUE	TRUE
chr17	37705027	A	T	ENST00000617811	ENSG00000275410	HNF1B	TRUE	TRUE
chr17	37705034	C	A	ENST00000617811	ENSG00000275410	HNF1B	TRUE	TRUE
chr17	37705037	C	A	ENST00000617811	ENSG00000275410	HNF1B	TRUE	TRUE
chr17	37705039	G	C	ENST00000617811	ENSG00000275410	HNF1B	TRUE	TRUE
chr17	37705039	G	T	ENST00000617811	ENSG00000275410	HNF1B	TRUE	TRUE
chr17	37705045	G	C	ENST00000617811	ENSG00000275410	HNF1B	TRUE	TRUE
chr17	37705045	G	T	ENST00000617811	ENSG00000275410	HNF1B	TRUE	TRUE
chr17	37705050	C	A	ENST00000617811	ENSG00000275410	HNF1B	TRUE	FALSE
chr17	37705050	C	G	ENST00000617811	ENSG00000275410	HNF1B	TRUE	FALSE
chr17	37705050	C	T	ENST00000617811	ENSG00000275410	HNF1B	TRUE	FALSE
chr17	37705051	T	A	ENST00000617811	ENSG00000275410	HNF1B	TRUE	FALSE
chr17	37705051	T	C	ENST00000617811	ENSG00000275410	HNF1B	TRUE	FALSE
chr17	37705051	T	G	ENST00000617811	ENSG00000275410	HNF1B	TRUE	FALSE
chr17	37710501	A	C	ENST00000617811	ENSG00000275410	HNF1B	TRUE	FALSE
chr17	37710501	A	G	ENST00000617811	ENSG00000275410	HNF1B	FALSE	FALSE
chr17	37710501	A	T	ENST00000617811	ENSG00000275410	HNF1B	TRUE	FALSE
chr17	37710502	C	A	ENST00000617811	ENSG00000275410	HNF1B	TRUE	FALSE
chr17	37710502	C	G	ENST00000617811	ENSG00000275410	HNF1B	TRUE	FALSE
chr17	37710502	C	T	ENST00000617811	ENSG00000275410	HNF1B	TRUE	FALSE
chr17	37710508	T	A	ENST00000617811	ENSG00000275410	HNF1B
chr17	37710519	G	C	ENST00000617811	ENSG00000275410	HNF1B
chr17	37710519	G	T	ENST00000617811	ENSG00000275410	HNF1B
chr17	37710562	G	A	ENST00000617811	ENSG00000275410	HNF1B
chr17	37710565	G	A	ENST00000617811	ENSG00000275410	HNF1B
chr17	37710567	A	C	ENST00000617811	ENSG00000275410	HNF1B
chr17	37710567	A	T	ENST00000617811	ENSG00000275410	HNF1B
chr17	37710573	G	T	ENST00000617811	ENSG00000275410	HNF1B
chr17	37710577	G	A	ENST00000617811	ENSG00000275410	HNF1B
chr17	37710618	G	C	ENST00000617811	ENSG00000275410	HNF1B	TRUE	TRUE
chr17	37710618	G	T	ENST00000617811	ENSG00000275410	HNF1B	TRUE	TRUE
chr17	37710634	C	A	ENST00000617811	ENSG00000275410	HNF1B	TRUE	TRUE
chr17	37710643	C	A	ENST00000617811	ENSG00000275410	HNF1B	TRUE	TRUE
chr17	37710646	G	A	ENST00000617811	ENSG00000275410	HNF1B	TRUE	TRUE
chr17	37710649	G	A	ENST00000617811	ENSG00000275410	HNF1B	TRUE	TRUE
chr17	37710653	G	C	ENST00000617811	ENSG00000275410	HNF1B	TRUE	TRUE
chr17	37710653	G	T	ENST00000617811	ENSG00000275410	HNF1B	TRUE	TRUE
chr17	37710664	C	A	ENST00000617811	ENSG00000275410	HNF1B	TRUE	FALSE
chr17	37710664	C	G	ENST00000617811	ENSG00000275410	HNF1B	TRUE	FALSE
chr17	37710664	C	T	ENST00000617811	ENSG00000275410	HNF1B	TRUE	FALSE
chr17	37710665	T	A	ENST00000617811	ENSG00000275410	HNF1B	TRUE	FALSE
chr17	37710665	T	C	ENST00000617811	ENSG00000275410	HNF1B	TRUE	FALSE
chr17	37710665	T	G	ENST00000617811	ENSG00000275410	HNF1B	TRUE	FALSE
chr17	37731593	A	C	ENST00000617811	ENSG00000275410	HNF1B	TRUE	FALSE
chr17	37731593	A	G	ENST00000617811	ENSG00000275410	HNF1B	TRUE	FALSE
chr17	37731593	A	T	ENST00000617811	ENSG00000275410	HNF1B	TRUE	FALSE
chr17	37731594	C	A	ENST00000617811	ENSG00000275410	HNF1B	TRUE	FALSE
chr17	37731594	C	G	ENST00000617811	ENSG00000275410	HNF1B	TRUE	FALSE
chr17	37731594	C	T	ENST00000617811	ENSG00000275410	HNF1B	TRUE	FALSE
chr17	37731595	C	A	ENST00000617811	ENSG00000275410	HNF1B	TRUE	TRUE
chr17	37731597	G	C	ENST00000617811	ENSG00000275410	HNF1B	TRUE	TRUE
chr17	37731597	G	T	ENST00000617811	ENSG00000275410	HNF1B	TRUE	TRUE
chr17	37731604	T	A	ENST00000617811	ENSG00000275410	HNF1B	TRUE	TRUE
chr17	37731628	G	A	ENST00000617811	ENSG00000275410	HNF1B	TRUE	TRUE
chr17	37731676	G	A	ENST00000617811	ENSG00000275410	HNF1B	TRUE	TRUE
chr17	37731686	A	C	ENST00000617811	ENSG00000275410	HNF1B	TRUE	TRUE
chr17	37731686	A	T	ENST00000617811	ENSG00000275410	HNF1B	TRUE	TRUE
chr17	37731706	T	A	ENST00000617811	ENSG00000275410	HNF1B	TRUE	TRUE
chr17	37731709	G	A	ENST00000617811	ENSG00000275410	HNF1B	TRUE	TRUE
chr17	37731721	C	A	ENST00000617811	ENSG00000275410	HNF1B	TRUE	TRUE
chr17	37731724	C	A	ENST00000617811	ENSG00000275410	HNF1B	TRUE	TRUE
chr17	37731727	T	A	ENST00000617811	ENSG00000275410	HNF1B	TRUE	TRUE
chr17	37731743	C	T	ENST00000617811	ENSG00000275410	HNF1B	TRUE	TRUE
chr17	37731744	C	T	ENST00000617811	ENSG00000275410	HNF1B	TRUE	TRUE
chr17	37731749	G	C	ENST00000617811	ENSG00000275410	HNF1B	TRUE	TRUE
chr17	37731749	G	T	ENST00000617811	ENSG00000275410	HNF1B	TRUE	TRUE
chr17	37731763	C	A	ENST00000617811	ENSG00000275410	HNF1B	TRUE	TRUE
chr17	37731771	A	T	ENST00000617811	ENSG00000275410	HNF1B	TRUE	TRUE
chr17	37731796	T	A	ENST00000617811	ENSG00000275410	HNF1B	TRUE	TRUE
chr17	37731814	G	A	ENST00000617811	ENSG00000275410	HNF1B
chr17	37731817	G	A	ENST00000617811	ENSG00000275410	HNF1B
chr17	37731819	A	T	ENST00000617811	ENSG00000275410	HNF1B
chr17	37731821	A	T	ENST00000617811	ENSG00000275410	HNF1B
chr17	37731826	C	A	ENST00000617811	ENSG00000275410	HNF1B
chr17	37731831	C	A	ENST00000617811	ENSG00000275410	HNF1B	TRUE	FALSE
chr17	37731831	C	G	ENST00000617811	ENSG00000275410	HNF1B	TRUE	FALSE
chr17	37731831	C	T	ENST00000617811	ENSG00000275410	HNF1B	TRUE	FALSE
chr17	37731832	T	A	ENST00000617811	ENSG00000275410	HNF1B	TRUE	FALSE
chr17	37731832	T	C	ENST00000617811	ENSG00000275410	HNF1B	TRUE	FALSE
chr17	37731832	T	G	ENST00000617811	ENSG00000275410	HNF1B	TRUE	FALSE
chr17	37733555	A	C	ENST00000617811	ENSG00000275410	HNF1B	TRUE	FALSE
chr17	37733555	A	G	ENST00000617811	ENSG00000275410	HNF1B	TRUE	FALSE
chr17	37733555	A	T	ENST00000617811	ENSG00000275410	HNF1B	TRUE	FALSE
chr17	37733556	C	A	ENST00000617811	ENSG00000275410	HNF1B	TRUE	FALSE
chr17	37733556	C	G	ENST00000617811	ENSG00000275410	HNF1B	TRUE	FALSE
chr17	37733556	C	T	ENST00000617811	ENSG00000275410	HNF1B	TRUE	FALSE
chr17	37733562	G	T	ENST00000617811	ENSG00000275410	HNF1B	TRUE	TRUE
chr17	37733567	C	A	ENST00000617811	ENSG00000275410	HNF1B	TRUE	TRUE
chr17	37733570	C	A	ENST00000617811	ENSG00000275410	HNF1B	TRUE	TRUE
chr17	37733575	A	C	ENST00000617811	ENSG00000275410	HNF1B	TRUE	TRUE
chr17	37733575	A	T	ENST00000617811	ENSG00000275410	HNF1B	TRUE	TRUE
chr17	37733582	C	A	ENST00000617811	ENSG00000275410	HNF1B	TRUE	TRUE
chr17	37733585	T	A	ENST00000617811	ENSG00000275410	HNF1B	TRUE	TRUE
chr17	37733588	C	A	ENST00000617811	ENSG00000275410	HNF1B	TRUE	TRUE
chr17	37733591	C	A	ENST00000617811	ENSG00000275410	HNF1B	TRUE	TRUE
chr17	37733594	T	A	ENST00000617811	ENSG00000275410	HNF1B	TRUE	TRUE
chr17	37733606	T	A	ENST00000617811	ENSG00000275410	HNF1B	TRUE	TRUE
chr17	37733609	G	A	ENST00000617811	ENSG00000275410	HNF1B	TRUE	TRUE
chr17	37733616	G	C	ENST00000617811	ENSG00000275410	HNF1B	TRUE	TRUE
chr17	37733616	G	T	ENST00000617811	ENSG00000275410	HNF1B	TRUE	TRUE
chr17	37733624	G	A	ENST00000617811	ENSG00000275410	HNF1B	TRUE	TRUE
chr17	37733625	G	C	ENST00000617811	ENSG00000275410	HNF1B	TRUE	TRUE
chr17	37733625	G	T	ENST00000617811	ENSG00000275410	HNF1B	TRUE	TRUE
chr17	37733629	A	T	ENST00000617811	ENSG00000275410	HNF1B	TRUE	TRUE
chr17	37733636	G	A	ENST00000617811	ENSG00000275410	HNF1B	TRUE	TRUE
chr17	37733639	G	A	ENST00000617811	ENSG00000275410	HNF1B	TRUE	TRUE
chr17	37733652	C	T	ENST00000617811	ENSG00000275410	HNF1B	TRUE	TRUE
chr17	37733653	C	T	ENST00000617811	ENSG00000275410	HNF1B	TRUE	TRUE
chr17	37733657	T	A	ENST00000617811	ENSG00000275410	HNF1B	TRUE	TRUE
chr17	37733678	T	A	ENST00000617811	ENSG00000275410	HNF1B	TRUE	TRUE
chr17	37733681	T	A	ENST00000617811	ENSG00000275410	HNF1B	TRUE	TRUE
chr17	37733693	C	A	ENST00000617811	ENSG00000275410	HNF1B	TRUE	TRUE
chr17	37733697	G	T	ENST00000617811	ENSG00000275410	HNF1B	TRUE	TRUE
chr17	37733714	G	A	ENST00000617811	ENSG00000275410	HNF1B	TRUE	TRUE
chr17	37733732	G	A	ENST00000617811	ENSG00000275410	HNF1B	TRUE	TRUE
chr17	37733735	G	A	ENST00000617811	ENSG00000275410	HNF1B	TRUE	TRUE
chr17	37733744	C	A	ENST00000617811	ENSG00000275410	HNF1B	TRUE	TRUE
chr17	37733765	G	A	ENST00000617811	ENSG00000275410	HNF1B	TRUE	TRUE
chr17	37733771	G	A	ENST00000617811	ENSG00000275410	HNF1B	TRUE	TRUE
chr17	37733780	T	A	ENST00000617811	ENSG00000275410	HNF1B	TRUE	TRUE
chr17	37733795	C	A	ENST00000617811	ENSG00000275410	HNF1B	TRUE	TRUE
chr17	37733804	G	A	ENST00000617811	ENSG00000275410	HNF1B	TRUE	TRUE
chr17	37733813	G	A	ENST00000617811	ENSG00000275410	HNF1B	TRUE	TRUE
chr17	37733822	C	A	ENST00000617811	ENSG00000275410	HNF1B	TRUE	FALSE
chr17	37733822	C	G	ENST00000617811	ENSG00000275410	HNF1B	TRUE	FALSE
chr17	37733822	C	T	ENST00000617811	ENSG00000275410	HNF1B	TRUE	FALSE
chr17	37733823	T	A	ENST00000617811	ENSG00000275410	HNF1B	TRUE	FALSE
chr17	37733823	T	C	ENST00000617811	ENSG00000275410	HNF1B	TRUE	FALSE
chr17	37733823	T	G	ENST00000617811	ENSG00000275410	HNF1B	TRUE	FALSE
chr17	37739438	A	C	ENST00000617811	ENSG00000275410	HNF1B	TRUE	FALSE
chr17	37739438	A	G	ENST00000617811	ENSG00000275410	HNF1B	TRUE	FALSE
chr17	37739438	A	T	ENST00000617811	ENSG00000275410	HNF1B	TRUE	FALSE
chr17	37739439	C	A	ENST00000617811	ENSG00000275410	HNF1B	TRUE	FALSE
chr17	37739439	C	G	ENST00000617811	ENSG00000275410	HNF1B	TRUE	FALSE
chr17	37739439	C	T	ENST00000617811	ENSG00000275410	HNF1B	TRUE	FALSE
chr17	37739440	G	A	ENST00000617811	ENSG00000275410	HNF1B	TRUE	TRUE
chr17	37739443	G	A	ENST00000617811	ENSG00000275410	HNF1B	TRUE	TRUE
chr17	37739452	C	A	ENST00000617811	ENSG00000275410	HNF1B	TRUE	TRUE
chr17	37739455	G	A	ENST00000617811	ENSG00000275410	HNF1B	TRUE	TRUE
chr17	37739458	G	A	ENST00000617811	ENSG00000275410	HNF1B	TRUE	TRUE
chr17	37739461	T	A	ENST00000617811	ENSG00000275410	HNF1B	TRUE	TRUE
chr17	37739464	T	A	ENST00000617811	ENSG00000275410	HNF1B	TRUE	TRUE
chr17	37739468	G	C	ENST00000617811	ENSG00000275410	HNF1B	TRUE	TRUE
chr17	37739468	G	T	ENST00000617811	ENSG00000275410	HNF1B	TRUE	TRUE
chr17	37739471	C	T	ENST00000617811	ENSG00000275410	HNF1B	TRUE	TRUE
chr17	37739472	C	T	ENST00000617811	ENSG00000275410	HNF1B	TRUE	TRUE
chr17	37739477	G	C	ENST00000617811	ENSG00000275410	HNF1B	TRUE	TRUE
chr17	37739477	G	T	ENST00000617811	ENSG00000275410	HNF1B	TRUE	TRUE
chr17	37739494	T	A	ENST00000617811	ENSG00000275410	HNF1B	TRUE	TRUE
chr17	37739497	G	A	ENST00000617811	ENSG00000275410	HNF1B	TRUE	TRUE
chr17	37739503	T	A	ENST00000617811	ENSG00000275410	HNF1B	TRUE	TRUE
chr17	37739518	T	A	ENST00000617811	ENSG00000275410	HNF1B	TRUE	TRUE
chr17	37739530	G	A	ENST00000617811	ENSG00000275410	HNF1B	TRUE	TRUE
chr17	37739541	G	T	ENST00000617811	ENSG00000275410	HNF1B	TRUE	TRUE
chr17	37739545	G	A	ENST00000617811	ENSG00000275410	HNF1B	TRUE	TRUE
chr17	37739572	C	A	ENST00000617811	ENSG00000275410	HNF1B	TRUE	TRUE
chr17	37739578	G	A	ENST00000617811	ENSG00000275410	HNF1B	TRUE	TRUE
chr17	37739593	G	A	ENST00000617811	ENSG00000275410	HNF1B	TRUE	TRUE
chr17	37739596	G	A	ENST00000617811	ENSG00000275410	HNF1B	TRUE	TRUE
chr17	37739600	G	C	ENST00000617811	ENSG00000275410	HNF1B	TRUE	TRUE
chr17	37739600	G	T	ENST00000617811	ENSG00000275410	HNF1B	TRUE	TRUE
chr17	37739608	T	A	ENST00000617811	ENSG00000275410	HNF1B	TRUE	TRUE
chr17	37739617	T	A	ENST00000617811	ENSG00000275410	HNF1B	TRUE	TRUE
chr17	37739627	C	T	ENST00000617811	ENSG00000275410	HNF1B	TRUE	TRUE
chr17	37739628	C	T	ENST00000617811	ENSG00000275410	HNF1B	TRUE	TRUE
chr17	37739638	C	A	ENST00000617811	ENSG00000275410	HNF1B	TRUE	TRUE
chr17	37739640	C	A	ENST00000617811	ENSG00000275410	HNF1B	TRUE	FALSE
chr17	37739640	C	G	ENST00000617811	ENSG00000275410	HNF1B	TRUE	FALSE
chr17	37739640	C	T	ENST00000617811	ENSG00000275410	HNF1B	TRUE	FALSE
chr17	37739641	T	A	ENST00000617811	ENSG00000275410	HNF1B	TRUE	FALSE
chr17	37739641	T	C	ENST00000617811	ENSG00000275410	HNF1B	TRUE	FALSE
chr17	37739641	T	G	ENST00000617811	ENSG00000275410	HNF1B	TRUE	FALSE
chr17	37744539	A	C	ENST00000617811	ENSG00000275410	HNF1B	TRUE	FALSE
chr17	37744539	A	G	ENST00000617811	ENSG00000275410	HNF1B	FALSE	FALSE
chr17	37744539	A	T	ENST00000617811	ENSG00000275410	HNF1B	TRUE	FALSE
chr17	37744540	C	A	ENST00000617811	ENSG00000275410	HNF1B	TRUE	FALSE
chr17	37744540	C	G	ENST00000617811	ENSG00000275410	HNF1B	TRUE	FALSE
chr17	37744540	C	T	ENST00000617811	ENSG00000275410	HNF1B	TRUE	FALSE
chr17	37744560	C	A	ENST00000617811	ENSG00000275410	HNF1B	TRUE	TRUE
chr17	37744569	G	A	ENST00000617811	ENSG00000275410	HNF1B	TRUE	TRUE
chr17	37744572	C	A	ENST00000617811	ENSG00000275410	HNF1B	TRUE	TRUE
chr17	37744581	C	A	ENST00000617811	ENSG00000275410	HNF1B	TRUE	TRUE
chr17	37744584	C	A	ENST00000617811	ENSG00000275410	HNF1B	TRUE	TRUE
chr17	37744599	G	A	ENST00000617811	ENSG00000275410	HNF1B	TRUE	TRUE
chr17	37744605	C	A	ENST00000617811	ENSG00000275410	HNF1B	TRUE	TRUE
chr17	37744608	T	A	ENST00000617811	ENSG00000275410	HNF1B	TRUE	TRUE
chr17	37744627	A	C	ENST00000617811	ENSG00000275410	HNF1B	TRUE	TRUE
chr17	37744627	A	T	ENST00000617811	ENSG00000275410	HNF1B	TRUE	TRUE
chr17	37744644	C	A	ENST00000617811	ENSG00000275410	HNF1B	TRUE	TRUE
chr17	37744653	C	A	ENST00000617811	ENSG00000275410	HNF1B	TRUE	TRUE
chr17	37744664	A	T	ENST00000617811	ENSG00000275410	HNF1B	TRUE	TRUE
chr17	37744674	T	A	ENST00000617811	ENSG00000275410	HNF1B	TRUE	TRUE
chr17	37744710	T	A	ENST00000617811	ENSG00000275410	HNF1B	TRUE	TRUE
chr17	37744722	C	A	ENST00000617811	ENSG00000275410	HNF1B	TRUE	TRUE
chr17	37744755	C	A	ENST00000617811	ENSG00000275410	HNF1B	TRUE	TRUE
chr17	37744761	T	A	ENST00000617811	ENSG00000275410	HNF1B	TRUE	TRUE
chr17	37744787	A	T	ENST00000617811	ENSG00000275410	HNF1B	TRUE	TRUE
chr17	37744791	C	A	ENST00000617811	ENSG00000275410	HNF1B	TRUE	TRUE
chr17	37744794	C	A	ENST00000617811	ENSG00000275410	HNF1B	TRUE	TRUE
chr17	37744796	A	T	ENST00000617811	ENSG00000275410	HNF1B	TRUE	TRUE
chr17	37744803	G	A	ENST00000617811	ENSG00000275410	HNF1B
chr17	37744815	C	A	ENST00000617811	ENSG00000275410	HNF1B		FALSE
chr17	37744818	T	A	ENST00000617811	ENSG00000275410	HNF1B		FALSE
chr17	37744854	C	A	ENST00000617811	ENSG00000275410	HNF1B	FALSE	FALSE
chr17	37744857	G	A	ENST00000617811	ENSG00000275410	HNF1B	FALSE	FALSE
chr17	37744860	G	A	ENST00000617811	ENSG00000275410	HNF1B	FALSE	FALSE
chr17	37744865	G	T	ENST00000617811	ENSG00000275410	HNF1B	FALSE	FALSE
chr17	37744875	T	A	ENST00000617811	ENSG00000275410	HNF1B	FALSE	FALSE
chr17	37924571	G	A	ENST00000620247	ENSG00000273513	TBC1D3K	FALSE	FALSE
chr17	37924571	G	C	ENST00000620247	ENSG00000273513	TBC1D3K	FALSE	FALSE
chr17	37924571	G	T	ENST00000620247	ENSG00000273513	TBC1D3K	FALSE	FALSE
chr17	37924572	T	A	ENST00000620247	ENSG00000273513	TBC1D3K	FALSE	FALSE
chr17	37924572	T	C	ENST00000620247	ENSG00000273513	TBC1D3K	FALSE	FALSE
chr17	37924572	T	G	ENST00000620247	ENSG00000273513	TBC1D3K	FALSE	FALSE
chr17	37925997	A	C	ENST00000620247	ENSG00000273513	TBC1D3K	TRUE	FALSE
chr17	37925997	A	G	ENST00000620247	ENSG00000273513	TBC1D3K	TRUE	FALSE
chr17	37925997	A	T	ENST00000620247	ENSG00000273513	TBC1D3K	TRUE	FALSE
chr17	37925998	G	A	ENST00000620247	ENSG00000273513	TBC1D3K	TRUE	FALSE
chr17	37925998	G	C	ENST00000620247	ENSG00000273513	TBC1D3K	TRUE	FALSE
chr17	37925998	G	T	ENST00000620247	ENSG00000273513	TBC1D3K	TRUE	FALSE
chr17	37926012	G	T	ENST00000620247	ENSG00000273513	TBC1D3K	FALSE	FALSE
chr17	37926028	G	A	ENST00000620247	ENSG00000273513	TBC1D3K	FALSE	FALSE
chr17	37926029	G	A	ENST00000620247	ENSG00000273513	TBC1D3K	FALSE	FALSE
chr17	37926031	G	A	ENST00000620247	ENSG00000273513	TBC1D3K	FALSE	FALSE
chr17	37926032	G	A	ENST00000620247	ENSG00000273513	TBC1D3K	FALSE	FALSE
chr17	37926036	C	T	ENST00000620247	ENSG00000273513	TBC1D3K	FALSE	FALSE
chr17	37926039	G	T	ENST00000620247	ENSG00000273513	TBC1D3K	FALSE	FALSE
chr17	37926042	C	T	ENST00000620247	ENSG00000273513	TBC1D3K	FALSE	FALSE
chr17	37926045	G	T	ENST00000620247	ENSG00000273513	TBC1D3K	FALSE	FALSE
chr17	37926060	A	T	ENST00000620247	ENSG00000273513	TBC1D3K		FALSE
chr17	37926065	C	A	ENST00000620247	ENSG00000273513	TBC1D3K		FALSE
chr17	37926065	C	G	ENST00000620247	ENSG00000273513	TBC1D3K		FALSE
chr17	37926066	G	T	ENST00000620247	ENSG00000273513	TBC1D3K		FALSE
chr17	37926069	A	T	ENST00000620247	ENSG00000273513	TBC1D3K		FALSE
chr17	37926072	G	A	ENST00000620247	ENSG00000273513	TBC1D3K	TRUE	FALSE
chr17	37926072	G	C	ENST00000620247	ENSG00000273513	TBC1D3K	TRUE	FALSE
chr17	37926072	G	T	ENST00000620247	ENSG00000273513	TBC1D3K	TRUE	FALSE
chr17	37926073	T	A	ENST00000620247	ENSG00000273513	TBC1D3K	TRUE	FALSE
chr17	37926073	T	C	ENST00000620247	ENSG00000273513	TBC1D3K	TRUE	FALSE
chr17	37926073	T	G	ENST00000620247	ENSG00000273513	TBC1D3K	TRUE	FALSE
chr17	37926232	A	C	ENST00000620247	ENSG00000273513	TBC1D3K	TRUE	FALSE
chr17	37926232	A	G	ENST00000620247	ENSG00000273513	TBC1D3K	TRUE	FALSE
chr17	37926232	A	T	ENST00000620247	ENSG00000273513	TBC1D3K	TRUE	FALSE
chr17	37926233	G	A	ENST00000620247	ENSG00000273513	TBC1D3K	TRUE	FALSE
chr17	37926233	G	C	ENST00000620247	ENSG00000273513	TBC1D3K	TRUE	FALSE
chr17	37926233	G	T	ENST00000620247	ENSG00000273513	TBC1D3K	TRUE	FALSE
chr17	37926234	G	T	ENST00000620247	ENSG00000273513	TBC1D3K
chr17	37926240	C	T	ENST00000620247	ENSG00000273513	TBC1D3K
chr17	37926255	G	T	ENST00000620247	ENSG00000273513	TBC1D3K
chr17	37926261	A	T	ENST00000620247	ENSG00000273513	TBC1D3K
chr17	37926270	A	T	ENST00000620247	ENSG00000273513	TBC1D3K
chr17	37926279	C	T	ENST00000620247	ENSG00000273513	TBC1D3K
chr17	37926287	C	A	ENST00000620247	ENSG00000273513	TBC1D3K
chr17	37926287	C	G	ENST00000620247	ENSG00000273513	TBC1D3K
chr17	37926307	T	A	ENST00000620247	ENSG00000273513	TBC1D3K
chr17	37926320	G	A	ENST00000620247	ENSG00000273513	TBC1D3K	TRUE	FALSE
chr17	37926320	G	C	ENST00000620247	ENSG00000273513	TBC1D3K	TRUE	FALSE
chr17	37926320	G	T	ENST00000620247	ENSG00000273513	TBC1D3K	TRUE	FALSE
chr17	37926321	T	A	ENST00000620247	ENSG00000273513	TBC1D3K	TRUE	FALSE
chr17	37926321	T	C	ENST00000620247	ENSG00000273513	TBC1D3K	TRUE	FALSE
chr17	37926321	T	G	ENST00000620247	ENSG00000273513	TBC1D3K	TRUE	FALSE
chr17	37927601	A	C	ENST00000620247	ENSG00000273513	TBC1D3K	TRUE	FALSE
chr17	37927601	A	G	ENST00000620247	ENSG00000273513	TBC1D3K	TRUE	FALSE
chr17	37927601	A	T	ENST00000620247	ENSG00000273513	TBC1D3K	TRUE	FALSE
chr17	37927602	G	A	ENST00000620247	ENSG00000273513	TBC1D3K	TRUE	FALSE
chr17	37927602	G	C	ENST00000620247	ENSG00000273513	TBC1D3K	TRUE	FALSE
chr17	37927602	G	T	ENST00000620247	ENSG00000273513	TBC1D3K	TRUE	FALSE
chr17	37927604	G	T	ENST00000620247	ENSG00000273513	TBC1D3K
chr17	37927610	G	T	ENST00000620247	ENSG00000273513	TBC1D3K
chr17	37927634	G	T	ENST00000620247	ENSG00000273513	TBC1D3K
chr17	37927640	A	T	ENST00000620247	ENSG00000273513	TBC1D3K
chr17	37927643	G	A	ENST00000620247	ENSG00000273513	TBC1D3K	TRUE	FALSE
chr17	37927643	G	C	ENST00000620247	ENSG00000273513	TBC1D3K	TRUE	FALSE
chr17	37927643	G	T	ENST00000620247	ENSG00000273513	TBC1D3K	TRUE	FALSE
chr17	37927644	T	A	ENST00000620247	ENSG00000273513	TBC1D3K	TRUE	FALSE
chr17	37927644	T	C	ENST00000620247	ENSG00000273513	TBC1D3K	FALSE	FALSE
chr17	37927644	T	G	ENST00000620247	ENSG00000273513	TBC1D3K	TRUE	FALSE
chr17	37928123	A	C	ENST00000620247	ENSG00000273513	TBC1D3K	TRUE	FALSE
chr17	37928123	A	G	ENST00000620247	ENSG00000273513	TBC1D3K	TRUE	FALSE
chr17	37928123	A	T	ENST00000620247	ENSG00000273513	TBC1D3K	TRUE	FALSE
chr17	37928124	G	A	ENST00000620247	ENSG00000273513	TBC1D3K	TRUE	FALSE
chr17	37928124	G	C	ENST00000620247	ENSG00000273513	TBC1D3K	TRUE	FALSE
chr17	37928124	G	T	ENST00000620247	ENSG00000273513	TBC1D3K	TRUE	FALSE
chr17	37928125	C	T	ENST00000620247	ENSG00000273513	TBC1D3K
chr17	37928137	G	T	ENST00000620247	ENSG00000273513	TBC1D3K
chr17	37928146	C	T	ENST00000620247	ENSG00000273513	TBC1D3K
chr17	37928149	A	T	ENST00000620247	ENSG00000273513	TBC1D3K
chr17	37928155	A	T	ENST00000620247	ENSG00000273513	TBC1D3K
chr17	37928159	G	A	ENST00000620247	ENSG00000273513	TBC1D3K
chr17	37928160	G	A	ENST00000620247	ENSG00000273513	TBC1D3K
chr17	37928173	G	T	ENST00000620247	ENSG00000273513	TBC1D3K
chr17	37928180	G	A	ENST00000620247	ENSG00000273513	TBC1D3K
chr17	37928181	G	A	ENST00000620247	ENSG00000273513	TBC1D3K
chr17	37928182	G	T	ENST00000620247	ENSG00000273513	TBC1D3K
chr17	37928185	A	T	ENST00000620247	ENSG00000273513	TBC1D3K
chr17	37928190	C	A	ENST00000620247	ENSG00000273513	TBC1D3K
chr17	37928190	C	G	ENST00000620247	ENSG00000273513	TBC1D3K
chr17	37928191	A	T	ENST00000620247	ENSG00000273513	TBC1D3K
chr17	37928200	A	T	ENST00000620247	ENSG00000273513	TBC1D3K
chr17	37928203	A	T	ENST00000620247	ENSG00000273513	TBC1D3K
chr17	37928206	G	A	ENST00000620247	ENSG00000273513	TBC1D3K	TRUE	FALSE
chr17	37928206	G	C	ENST00000620247	ENSG00000273513	TBC1D3K	TRUE	FALSE
chr17	37928206	G	T	ENST00000620247	ENSG00000273513	TBC1D3K	TRUE	FALSE
chr17	37928207	T	A	ENST00000620247	ENSG00000273513	TBC1D3K	TRUE	FALSE
chr17	37928207	T	C	ENST00000620247	ENSG00000273513	TBC1D3K	TRUE	FALSE
chr17	37928207	T	G	ENST00000620247	ENSG00000273513	TBC1D3K	TRUE	FALSE
chr17	37928647	A	C	ENST00000620247	ENSG00000273513	TBC1D3K	TRUE	FALSE
chr17	37928647	A	G	ENST00000620247	ENSG00000273513	TBC1D3K	TRUE	FALSE
chr17	37928647	A	T	ENST00000620247	ENSG00000273513	TBC1D3K	TRUE	FALSE
chr17	37928648	G	A	ENST00000620247	ENSG00000273513	TBC1D3K	TRUE	FALSE
chr17	37928648	G	C	ENST00000620247	ENSG00000273513	TBC1D3K	TRUE	FALSE
chr17	37928648	G	T	ENST00000620247	ENSG00000273513	TBC1D3K	TRUE	FALSE
chr17	37928658	C	T	ENST00000620247	ENSG00000273513	TBC1D3K
chr17	37928666	C	A	ENST00000620247	ENSG00000273513	TBC1D3K
chr17	37928666	C	G	ENST00000620247	ENSG00000273513	TBC1D3K
chr17	37928667	A	T	ENST00000620247	ENSG00000273513	TBC1D3K
chr17	37928670	G	T	ENST00000620247	ENSG00000273513	TBC1D3K
chr17	37928701	G	A	ENST00000620247	ENSG00000273513	TBC1D3K
chr17	37928702	G	A	ENST00000620247	ENSG00000273513	TBC1D3K
chr17	37928704	C	A	ENST00000620247	ENSG00000273513	TBC1D3K
chr17	37928704	C	G	ENST00000620247	ENSG00000273513	TBC1D3K
chr17	37928721	G	T	ENST00000620247	ENSG00000273513	TBC1D3K
chr17	37928724	G	T	ENST00000620247	ENSG00000273513	TBC1D3K
chr17	37928730	A	T	ENST00000620247	ENSG00000273513	TBC1D3K
chr17	37928734	T	A	ENST00000620247	ENSG00000273513	TBC1D3K
chr17	37928736	A	T	ENST00000620247	ENSG00000273513	TBC1D3K
chr17	37928745	G	T	ENST00000620247	ENSG00000273513	TBC1D3K
chr17	37928748	A	T	ENST00000620247	ENSG00000273513	TBC1D3K
chr17	37928753	C	A	ENST00000620247	ENSG00000273513	TBC1D3K
chr17	37928753	C	G	ENST00000620247	ENSG00000273513	TBC1D3K
chr17	37928754	C	T	ENST00000620247	ENSG00000273513	TBC1D3K
chr17	37928757	G	A	ENST00000620247	ENSG00000273513	TBC1D3K	TRUE	FALSE
chr17	37928757	G	C	ENST00000620247	ENSG00000273513	TBC1D3K	TRUE	FALSE
chr17	37928757	G	T	ENST00000620247	ENSG00000273513	TBC1D3K	TRUE	FALSE
chr17	37928758	T	A	ENST00000620247	ENSG00000273513	TBC1D3K	TRUE	FALSE
chr17	37928758	T	C	ENST00000620247	ENSG00000273513	TBC1D3K	TRUE	FALSE
chr17	37928758	T	G	ENST00000620247	ENSG00000273513	TBC1D3K	TRUE	FALSE
chr17	37929084	A	C	ENST00000620247	ENSG00000273513	TBC1D3K	TRUE	FALSE
chr17	37929084	A	G	ENST00000620247	ENSG00000273513	TBC1D3K	TRUE	FALSE
chr17	37929084	A	T	ENST00000620247	ENSG00000273513	TBC1D3K	TRUE	FALSE
chr17	37929085	G	A	ENST00000620247	ENSG00000273513	TBC1D3K	TRUE	FALSE
chr17	37929085	G	C	ENST00000620247	ENSG00000273513	TBC1D3K	TRUE	FALSE
chr17	37929085	G	T	ENST00000620247	ENSG00000273513	TBC1D3K	TRUE	FALSE
chr17	37929092	A	T	ENST00000620247	ENSG00000273513	TBC1D3K
chr17	37929095	G	T	ENST00000620247	ENSG00000273513	TBC1D3K
chr17	37929098	A	T	ENST00000620247	ENSG00000273513	TBC1D3K
chr17	37929104	A	T	ENST00000620247	ENSG00000273513	TBC1D3K
chr17	37929107	A	T	ENST00000620247	ENSG00000273513	TBC1D3K
chr17	37929111	C	A	ENST00000620247	ENSG00000273513	TBC1D3K
chr17	37929111	C	G	ENST00000620247	ENSG00000273513	TBC1D3K
chr17	37929116	G	T	ENST00000620247	ENSG00000273513	TBC1D3K
chr17	37929125	C	T	ENST00000620247	ENSG00000273513	TBC1D3K
chr17	37929156	T	A	ENST00000620247	ENSG00000273513	TBC1D3K
chr17	37929156	T	G	ENST00000620247	ENSG00000273513	TBC1D3K
chr17	37929161	A	T	ENST00000620247	ENSG00000273513	TBC1D3K
chr17	37929182	C	T	ENST00000620247	ENSG00000273513	TBC1D3K
chr17	37929187	C	A	ENST00000620247	ENSG00000273513	TBC1D3K
chr17	37929187	C	G	ENST00000620247	ENSG00000273513	TBC1D3K
chr17	37929188	G	T	ENST00000620247	ENSG00000273513	TBC1D3K
chr17	37929194	A	T	ENST00000620247	ENSG00000273513	TBC1D3K
chr17	37929196	G	A	ENST00000620247	ENSG00000273513	TBC1D3K	TRUE	FALSE
chr17	37929196	G	C	ENST00000620247	ENSG00000273513	TBC1D3K	TRUE	FALSE
chr17	37929196	G	T	ENST00000620247	ENSG00000273513	TBC1D3K	TRUE	FALSE
chr17	37929197	T	A	ENST00000620247	ENSG00000273513	TBC1D3K	TRUE	FALSE
chr17	37929197	T	C	ENST00000620247	ENSG00000273513	TBC1D3K	TRUE	FALSE
chr17	37929197	T	G	ENST00000620247	ENSG00000273513	TBC1D3K	TRUE	FALSE
chr17	37930448	A	C	ENST00000620247	ENSG00000273513	TBC1D3K	TRUE	FALSE
chr17	37930448	A	G	ENST00000620247	ENSG00000273513	TBC1D3K	TRUE	FALSE
chr17	37930448	A	T	ENST00000620247	ENSG00000273513	TBC1D3K	TRUE	FALSE
chr17	37930449	G	A	ENST00000620247	ENSG00000273513	TBC1D3K	TRUE	FALSE
chr17	37930449	G	C	ENST00000620247	ENSG00000273513	TBC1D3K	TRUE	FALSE
chr17	37930449	G	T	ENST00000620247	ENSG00000273513	TBC1D3K	TRUE	FALSE
chr17	37930451	C	T	ENST00000620247	ENSG00000273513	TBC1D3K
chr17	37930457	G	T	ENST00000620247	ENSG00000273513	TBC1D3K
chr17	37930483	T	A	ENST00000620247	ENSG00000273513	TBC1D3K
chr17	37930483	T	G	ENST00000620247	ENSG00000273513	TBC1D3K
chr17	37930484	G	T	ENST00000620247	ENSG00000273513	TBC1D3K
chr17	37930487	G	T	ENST00000620247	ENSG00000273513	TBC1D3K
chr17	37930492	T	A	ENST00000620247	ENSG00000273513	TBC1D3K
chr17	37930492	T	G	ENST00000620247	ENSG00000273513	TBC1D3K
chr17	37930499	G	A	ENST00000620247	ENSG00000273513	TBC1D3K	TRUE	FALSE
chr17	37930499	G	C	ENST00000620247	ENSG00000273513	TBC1D3K	TRUE	FALSE
chr17	37930499	G	T	ENST00000620247	ENSG00000273513	TBC1D3K	TRUE	FALSE
chr17	37930500	T	A	ENST00000620247	ENSG00000273513	TBC1D3K	TRUE	FALSE
chr17	37930500	T	C	ENST00000620247	ENSG00000273513	TBC1D3K	FALSE	FALSE
chr17	37930500	T	G	ENST00000620247	ENSG00000273513	TBC1D3K	TRUE	FALSE
chr17	37931040	A	C	ENST00000620247	ENSG00000273513	TBC1D3K	TRUE	FALSE
chr17	37931040	A	G	ENST00000620247	ENSG00000273513	TBC1D3K	TRUE	FALSE
chr17	37931040	A	T	ENST00000620247	ENSG00000273513	TBC1D3K	TRUE	FALSE
chr17	37931041	G	A	ENST00000620247	ENSG00000273513	TBC1D3K	TRUE	FALSE
chr17	37931041	G	C	ENST00000620247	ENSG00000273513	TBC1D3K	TRUE	FALSE
chr17	37931041	G	T	ENST00000620247	ENSG00000273513	TBC1D3K	TRUE	FALSE
chr17	37931042	G	T	ENST00000620247	ENSG00000273513	TBC1D3K
chr17	37931053	C	A	ENST00000620247	ENSG00000273513	TBC1D3K
chr17	37931053	C	G	ENST00000620247	ENSG00000273513	TBC1D3K
chr17	37931056	C	A	ENST00000620247	ENSG00000273513	TBC1D3K
chr17	37931082	T	A	ENST00000620247	ENSG00000273513	TBC1D3K
chr17	37931095	T	A	ENST00000620247	ENSG00000273513	TBC1D3K
chr17	37931095	T	G	ENST00000620247	ENSG00000273513	TBC1D3K
chr17	37931102	G	T	ENST00000620247	ENSG00000273513	TBC1D3K
chr17	37931105	G	T	ENST00000620247	ENSG00000273513	TBC1D3K
chr17	37931118	G	A	ENST00000620247	ENSG00000273513	TBC1D3K
chr17	37931119	G	A	ENST00000620247	ENSG00000273513	TBC1D3K
chr17	37931129	C	T	ENST00000620247	ENSG00000273513	TBC1D3K
chr17	37931144	G	T	ENST00000620247	ENSG00000273513	TBC1D3K
chr17	37931159	C	T	ENST00000620247	ENSG00000273513	TBC1D3K
chr17	37931162	G	T	ENST00000620247	ENSG00000273513	TBC1D3K
chr17	37931163	G	A	ENST00000620247	ENSG00000273513	TBC1D3K	TRUE	FALSE
chr17	37931163	G	C	ENST00000620247	ENSG00000273513	TBC1D3K	TRUE	FALSE
chr17	37931163	G	T	ENST00000620247	ENSG00000273513	TBC1D3K	TRUE	FALSE
chr17	37931164	T	A	ENST00000620247	ENSG00000273513	TBC1D3K	TRUE	FALSE
chr17	37931164	T	C	ENST00000620247	ENSG00000273513	TBC1D3K	TRUE	FALSE
chr17	37931164	T	G	ENST00000620247	ENSG00000273513	TBC1D3K	TRUE	FALSE
chr17	37931874	A	C	ENST00000620247	ENSG00000273513	TBC1D3K	TRUE	FALSE
chr17	37931874	A	G	ENST00000620247	ENSG00000273513	TBC1D3K	TRUE	FALSE
chr17	37931874	A	T	ENST00000620247	ENSG00000273513	TBC1D3K	TRUE	FALSE
chr17	37931875	G	A	ENST00000620247	ENSG00000273513	TBC1D3K	TRUE	FALSE
chr17	37931875	G	C	ENST00000620247	ENSG00000273513	TBC1D3K	TRUE	FALSE
chr17	37931875	G	T	ENST00000620247	ENSG00000273513	TBC1D3K	TRUE	FALSE
chr17	37931905	C	T	ENST00000620247	ENSG00000273513	TBC1D3K
chr17	37931914	C	T	ENST00000620247	ENSG00000273513	TBC1D3K
chr17	37931920	C	T	ENST00000620247	ENSG00000273513	TBC1D3K
chr17	37931923	C	T	ENST00000620247	ENSG00000273513	TBC1D3K
chr17	37931926	G	T	ENST00000620247	ENSG00000273513	TBC1D3K
chr17	37931945	C	A	ENST00000620247	ENSG00000273513	TBC1D3K
chr17	37931945	C	G	ENST00000620247	ENSG00000273513	TBC1D3K
chr17	37931947	C	T	ENST00000620247	ENSG00000273513	TBC1D3K
chr17	37931953	A	T	ENST00000620247	ENSG00000273513	TBC1D3K
chr17	37931968	C	T	ENST00000620247	ENSG00000273513	TBC1D3K
chr17	37931971	G	A	ENST00000620247	ENSG00000273513	TBC1D3K	TRUE	FALSE
chr17	37931971	G	C	ENST00000620247	ENSG00000273513	TBC1D3K	TRUE	FALSE
chr17	37931971	G	T	ENST00000620247	ENSG00000273513	TBC1D3K	TRUE	FALSE
chr17	37931972	T	A	ENST00000620247	ENSG00000273513	TBC1D3K	TRUE	FALSE
chr17	37931972	T	C	ENST00000620247	ENSG00000273513	TBC1D3K	FALSE	FALSE
chr17	37931972	T	G	ENST00000620247	ENSG00000273513	TBC1D3K	TRUE	FALSE
chr17	37932353	A	C	ENST00000620247	ENSG00000273513	TBC1D3K	TRUE	FALSE
chr17	37932353	A	G	ENST00000620247	ENSG00000273513	TBC1D3K	TRUE	FALSE
chr17	37932353	A	T	ENST00000620247	ENSG00000273513	TBC1D3K	TRUE	FALSE
chr17	37932354	G	A	ENST00000620247	ENSG00000273513	TBC1D3K	TRUE	FALSE
chr17	37932354	G	C	ENST00000620247	ENSG00000273513	TBC1D3K	TRUE	FALSE
chr17	37932354	G	T	ENST00000620247	ENSG00000273513	TBC1D3K	TRUE	FALSE
chr17	37932358	A	T	ENST00000620247	ENSG00000273513	TBC1D3K
chr17	37932361	A	T	ENST00000620247	ENSG00000273513	TBC1D3K
chr17	37932372	T	A	ENST00000620247	ENSG00000273513	TBC1D3K
chr17	37932376	C	T	ENST00000620247	ENSG00000273513	TBC1D3K
chr17	37932381	T	A	ENST00000620247	ENSG00000273513	TBC1D3K
chr17	37932389	T	A	ENST00000620247	ENSG00000273513	TBC1D3K
chr17	37932389	T	G	ENST00000620247	ENSG00000273513	TBC1D3K
chr17	37932396	C	A	ENST00000620247	ENSG00000273513	TBC1D3K
chr17	37932410	T	A	ENST00000620247	ENSG00000273513	TBC1D3K
chr17	37932421	G	A	ENST00000620247	ENSG00000273513	TBC1D3K	TRUE	FALSE
chr17	37932421	G	C	ENST00000620247	ENSG00000273513	TBC1D3K	TRUE	FALSE
chr17	37932421	G	T	ENST00000620247	ENSG00000273513	TBC1D3K	TRUE	FALSE
chr17	37932422	T	A	ENST00000620247	ENSG00000273513	TBC1D3K	TRUE	FALSE
chr17	37932422	T	C	ENST00000620247	ENSG00000273513	TBC1D3K	TRUE	FALSE
chr17	37932422	T	G	ENST00000620247	ENSG00000273513	TBC1D3K	TRUE	FALSE
chr17	37932882	A	C	ENST00000620247	ENSG00000273513	TBC1D3K	TRUE	FALSE
chr17	37932882	A	G	ENST00000620247	ENSG00000273513	TBC1D3K	TRUE	FALSE
chr17	37932882	A	T	ENST00000620247	ENSG00000273513	TBC1D3K	TRUE	FALSE
chr17	37932883	G	A	ENST00000620247	ENSG00000273513	TBC1D3K	TRUE	FALSE
chr17	37932883	G	C	ENST00000620247	ENSG00000273513	TBC1D3K	TRUE	FALSE
chr17	37932883	G	T	ENST00000620247	ENSG00000273513	TBC1D3K	TRUE	FALSE
chr17	37932912	G	A	ENST00000620247	ENSG00000273513	TBC1D3K
chr17	37932913	G	A	ENST00000620247	ENSG00000273513	TBC1D3K
chr17	37932922	T	A	ENST00000620247	ENSG00000273513	TBC1D3K
chr17	37932922	T	G	ENST00000620247	ENSG00000273513	TBC1D3K
chr17	37932929	G	T	ENST00000620247	ENSG00000273513	TBC1D3K
chr17	37932935	G	T	ENST00000620247	ENSG00000273513	TBC1D3K
chr17	37932938	C	T	ENST00000620247	ENSG00000273513	TBC1D3K
chr17	37932945	T	A	ENST00000620247	ENSG00000273513	TBC1D3K
chr17	37932959	A	T	ENST00000620247	ENSG00000273513	TBC1D3K
chr17	37932971	A	T	ENST00000620247	ENSG00000273513	TBC1D3K
chr17	37932977	C	T	ENST00000620247	ENSG00000273513	TBC1D3K
chr17	37932980	C	T	ENST00000620247	ENSG00000273513	TBC1D3K
chr17	37932983	A	T	ENST00000620247	ENSG00000273513	TBC1D3K
chr17	37932984	G	A	ENST00000620247	ENSG00000273513	TBC1D3K	TRUE	FALSE
chr17	37932984	G	C	ENST00000620247	ENSG00000273513	TBC1D3K	TRUE	FALSE
chr17	37932984	G	T	ENST00000620247	ENSG00000273513	TBC1D3K	TRUE	FALSE
chr17	37932985	T	A	ENST00000620247	ENSG00000273513	TBC1D3K	TRUE	FALSE
chr17	37932985	T	C	ENST00000620247	ENSG00000273513	TBC1D3K	TRUE	FALSE
chr17	37932985	T	G	ENST00000620247	ENSG00000273513	TBC1D3K	TRUE	FALSE
chr17	37933352	A	C	ENST00000620247	ENSG00000273513	TBC1D3K	TRUE	FALSE
chr17	37933352	A	G	ENST00000620247	ENSG00000273513	TBC1D3K	TRUE	FALSE
chr17	37933352	A	T	ENST00000620247	ENSG00000273513	TBC1D3K	TRUE	FALSE
chr17	37933353	G	A	ENST00000620247	ENSG00000273513	TBC1D3K	TRUE	FALSE
chr17	37933353	G	C	ENST00000620247	ENSG00000273513	TBC1D3K	TRUE	FALSE
chr17	37933353	G	T	ENST00000620247	ENSG00000273513	TBC1D3K	TRUE	FALSE
chr17	37933365	A	T	ENST00000620247	ENSG00000273513	TBC1D3K
chr17	37933379	T	A	ENST00000620247	ENSG00000273513	TBC1D3K
chr17	37933387	G	A	ENST00000620247	ENSG00000273513	TBC1D3K
chr17	37933388	G	A	ENST00000620247	ENSG00000273513	TBC1D3K
chr17	37933400	C	A	ENST00000620247	ENSG00000273513	TBC1D3K
chr17	37933420	G	A	ENST00000620247	ENSG00000273513	TBC1D3K
chr17	37933421	G	A	ENST00000620247	ENSG00000273513	TBC1D3K
chr17	37933431	G	T	ENST00000620247	ENSG00000273513	TBC1D3K
chr17	37933446	A	T	ENST00000620247	ENSG00000273513	TBC1D3K
chr17	37933467	A	T	ENST00000620247	ENSG00000273513	TBC1D3K
chr17	37933470	A	T	ENST00000620247	ENSG00000273513	TBC1D3K
chr17	37933479	A	T	ENST00000620247	ENSG00000273513	TBC1D3K
chr17	37933482	A	T	ENST00000620247	ENSG00000273513	TBC1D3K
chr17	37933485	A	T	ENST00000620247	ENSG00000273513	TBC1D3K
chr17	37933507	G	A	ENST00000620247	ENSG00000273513	TBC1D3K	TRUE	FALSE
chr17	37933507	G	C	ENST00000620247	ENSG00000273513	TBC1D3K	TRUE	FALSE
chr17	37933507	G	T	ENST00000620247	ENSG00000273513	TBC1D3K	TRUE	FALSE
chr17	37933508	T	A	ENST00000620247	ENSG00000273513	TBC1D3K	TRUE	FALSE
chr17	37933508	T	C	ENST00000620247	ENSG00000273513	TBC1D3K	TRUE	FALSE
chr17	37933508	T	G	ENST00000620247	ENSG00000273513	TBC1D3K	TRUE	FALSE
chr17	37934486	A	C	ENST00000620247	ENSG00000273513	TBC1D3K	TRUE	FALSE
chr17	37934486	A	G	ENST00000620247	ENSG00000273513	TBC1D3K	TRUE	FALSE
chr17	37934486	A	T	ENST00000620247	ENSG00000273513	TBC1D3K	TRUE	FALSE
chr17	37934487	G	A	ENST00000620247	ENSG00000273513	TBC1D3K	TRUE	FALSE
chr17	37934487	G	C	ENST00000620247	ENSG00000273513	TBC1D3K	TRUE	FALSE
chr17	37934487	G	T	ENST00000620247	ENSG00000273513	TBC1D3K	TRUE	FALSE
chr17	37934490	A	T	ENST00000620247	ENSG00000273513	TBC1D3K
chr17	37934496	G	T	ENST00000620247	ENSG00000273513	TBC1D3K
chr17	37934499	C	T	ENST00000620247	ENSG00000273513	TBC1D3K
chr17	37934506	C	A	ENST00000620247	ENSG00000273513	TBC1D3K
chr17	37934509	C	A	ENST00000620247	ENSG00000273513	TBC1D3K
chr17	37934533	C	A	ENST00000620247	ENSG00000273513	TBC1D3K
chr17	37934533	C	G	ENST00000620247	ENSG00000273513	TBC1D3K
chr17	37934544	A	T	ENST00000620247	ENSG00000273513	TBC1D3K
chr17	37934555	C	A	ENST00000620247	ENSG00000273513	TBC1D3K
chr17	37934556	A	T	ENST00000620247	ENSG00000273513	TBC1D3K
chr17	37934568	C	T	ENST00000620247	ENSG00000273513	TBC1D3K
chr17	37934611	G	A	ENST00000620247	ENSG00000273513	TBC1D3K
chr17	37934612	G	A	ENST00000620247	ENSG00000273513	TBC1D3K
chr17	37934614	C	A	ENST00000620247	ENSG00000273513	TBC1D3K
chr17	37934614	C	G	ENST00000620247	ENSG00000273513	TBC1D3K
chr17	37934654	T	A	ENST00000620247	ENSG00000273513	TBC1D3K
chr17	37934673	G	T	ENST00000620247	ENSG00000273513	TBC1D3K
chr17	37934684	C	A	ENST00000620247	ENSG00000273513	TBC1D3K
chr17	37934684	C	G	ENST00000620247	ENSG00000273513	TBC1D3K
chr17	37934697	C	T	ENST00000620247	ENSG00000273513	TBC1D3K
chr17	37934724	C	T	ENST00000620247	ENSG00000273513	TBC1D3K
chr17	37934727	G	T	ENST00000620247	ENSG00000273513	TBC1D3K
chr17	37934730	G	T	ENST00000620247	ENSG00000273513	TBC1D3K
chr17	37934736	C	T	ENST00000620247	ENSG00000273513	TBC1D3K
chr17	37934746	G	A	ENST00000620247	ENSG00000273513	TBC1D3K
chr17	37934747	G	A	ENST00000620247	ENSG00000273513	TBC1D3K
chr17	37934748	A	T	ENST00000620247	ENSG00000273513	TBC1D3K
chr17	37934757	C	T	ENST00000620247	ENSG00000273513	TBC1D3K
chr17	37934761	G	A	ENST00000620247	ENSG00000273513	TBC1D3K
chr17	37934762	G	A	ENST00000620247	ENSG00000273513	TBC1D3K
chr17	37934799	G	T	ENST00000620247	ENSG00000273513	TBC1D3K
chr17	37934809	G	A	ENST00000620247	ENSG00000273513	TBC1D3K
chr17	37934810	G	A	ENST00000620247	ENSG00000273513	TBC1D3K
chr17	37934822	T	A	ENST00000620247	ENSG00000273513	TBC1D3K
chr17	37934822	T	G	ENST00000620247	ENSG00000273513	TBC1D3K
chr17	37934832	C	T	ENST00000620247	ENSG00000273513	TBC1D3K
chr17	37934840	C	A	ENST00000620247	ENSG00000273513	TBC1D3K
chr17	37934842	G	A	ENST00000620247	ENSG00000273513	TBC1D3K
chr17	37934843	G	A	ENST00000620247	ENSG00000273513	TBC1D3K
chr17	37934859	C	T	ENST00000620247	ENSG00000273513	TBC1D3K
chr17	37934862	G	T	ENST00000620247	ENSG00000273513	TBC1D3K
chr17	37934868	C	T	ENST00000620247	ENSG00000273513	TBC1D3K
chr17	37934882	C	A	ENST00000620247	ENSG00000273513	TBC1D3K
chr17	37934884	G	A	ENST00000620247	ENSG00000273513	TBC1D3K
chr17	37934885	G	A	ENST00000620247	ENSG00000273513	TBC1D3K
chr17	37934886	C	T	ENST00000620247	ENSG00000273513	TBC1D3K
chr17	37934892	G	T	ENST00000620247	ENSG00000273513	TBC1D3K
chr17	37934904	G	T	ENST00000620247	ENSG00000273513	TBC1D3K
chr17	37934913	A	T	ENST00000620247	ENSG00000273513	TBC1D3K
chr17	37934917	C	A	ENST00000620247	ENSG00000273513	TBC1D3K
chr17	37934949	C	T	ENST00000620247	ENSG00000273513	TBC1D3K
chr17	37934964	A	T	ENST00000620247	ENSG00000273513	TBC1D3K
chr17	37934976	G	T	ENST00000620247	ENSG00000273513	TBC1D3K
chr17	37934979	C	T	ENST00000620247	ENSG00000273513	TBC1D3K
chr17	37934982	C	T	ENST00000620247	ENSG00000273513	TBC1D3K
chr17	37934987	T	A	ENST00000620247	ENSG00000273513	TBC1D3K
chr17	37934998	C	A	ENST00000620247	ENSG00000273513	TBC1D3K
chr17	37934998	C	G	ENST00000620247	ENSG00000273513	TBC1D3K
chr17	37935008	C	A	ENST00000620247	ENSG00000273513	TBC1D3K
chr17	37935014	C	A	ENST00000620247	ENSG00000273513	TBC1D3K
chr17	37935025	T	A	ENST00000620247	ENSG00000273513	TBC1D3K
chr17	37935027	G	T	ENST00000620247	ENSG00000273513	TBC1D3K
chr17	37935036	C	T	ENST00000620247	ENSG00000273513	TBC1D3K
chr17	37978490	G	A	ENST00000612727	ENSG00000274512	TBC1D3L
chr17	37978499	C	A	ENST00000612727	ENSG00000274512	TBC1D3L
chr17	37978501	A	T	ENST00000612727	ENSG00000274512	TBC1D3L
chr17	37978512	G	T	ENST00000612727	ENSG00000274512	TBC1D3L
chr17	37978518	G	T	ENST00000612727	ENSG00000274512	TBC1D3L
chr17	37978528	G	C	ENST00000612727	ENSG00000274512	TBC1D3L
chr17	37978528	G	T	ENST00000612727	ENSG00000274512	TBC1D3L
chr17	37978539	A	T	ENST00000612727	ENSG00000274512	TBC1D3L
chr17	37978547	G	A	ENST00000612727	ENSG00000274512	TBC1D3L
chr17	37978550	C	A	ENST00000612727	ENSG00000274512	TBC1D3L
chr17	37978562	T	A	ENST00000612727	ENSG00000274512	TBC1D3L
chr17	37978577	G	A	ENST00000612727	ENSG00000274512	TBC1D3L
chr17	37978609	G	T	ENST00000612727	ENSG00000274512	TBC1D3L
chr17	37978613	T	A	ENST00000612727	ENSG00000274512	TBC1D3L
chr17	37978622	C	A	ENST00000612727	ENSG00000274512	TBC1D3L
chr17	37978634	C	A	ENST00000612727	ENSG00000274512	TBC1D3L
chr17	37978640	G	A	ENST00000612727	ENSG00000274512	TBC1D3L
chr17	37978641	C	T	ENST00000612727	ENSG00000274512	TBC1D3L
chr17	37978642	C	T	ENST00000612727	ENSG00000274512	TBC1D3L
chr17	37978644	G	T	ENST00000612727	ENSG00000274512	TBC1D3L
chr17	37978658	G	A	ENST00000612727	ENSG00000274512	TBC1D3L
chr17	37978664	C	A	ENST00000612727	ENSG00000274512	TBC1D3L
chr17	37978667	G	A	ENST00000612727	ENSG00000274512	TBC1D3L
chr17	37978683	C	T	ENST00000612727	ENSG00000274512	TBC1D3L
chr17	37978684	C	T	ENST00000612727	ENSG00000274512	TBC1D3L
chr17	37978686	G	T	ENST00000612727	ENSG00000274512	TBC1D3L
chr17	37978694	G	A	ENST00000612727	ENSG00000274512	TBC1D3L
chr17	37978697	T	A	ENST00000612727	ENSG00000274512	TBC1D3L
chr17	37978704	A	C	ENST00000612727	ENSG00000274512	TBC1D3L
chr17	37978704	A	T	ENST00000612727	ENSG00000274512	TBC1D3L
chr17	37978716	C	T	ENST00000612727	ENSG00000274512	TBC1D3L
chr17	37978717	C	T	ENST00000612727	ENSG00000274512	TBC1D3L
chr17	37978727	C	A	ENST00000612727	ENSG00000274512	TBC1D3L
chr17	37978764	C	T	ENST00000612727	ENSG00000274512	TBC1D3L
chr17	37978765	C	T	ENST00000612727	ENSG00000274512	TBC1D3L
chr17	37978769	G	A	ENST00000612727	ENSG00000274512	TBC1D3L
chr17	37978778	T	A	ENST00000612727	ENSG00000274512	TBC1D3L
chr17	37978779	C	T	ENST00000612727	ENSG00000274512	TBC1D3L
chr17	37978780	C	T	ENST00000612727	ENSG00000274512	TBC1D3L
chr17	37978790	G	A	ENST00000612727	ENSG00000274512	TBC1D3L
chr17	37978796	C	A	ENST00000612727	ENSG00000274512	TBC1D3L
chr17	37978799	C	A	ENST00000612727	ENSG00000274512	TBC1D3L
chr17	37978802	G	A	ENST00000612727	ENSG00000274512	TBC1D3L
chr17	37978829	G	A	ENST00000612727	ENSG00000274512	TBC1D3L
chr17	37978842	G	C	ENST00000612727	ENSG00000274512	TBC1D3L
chr17	37978842	G	T	ENST00000612727	ENSG00000274512	TBC1D3L
chr17	37978853	C	A	ENST00000612727	ENSG00000274512	TBC1D3L
chr17	37978872	A	T	ENST00000612727	ENSG00000274512	TBC1D3L
chr17	37978912	G	C	ENST00000612727	ENSG00000274512	TBC1D3L
chr17	37978912	G	T	ENST00000612727	ENSG00000274512	TBC1D3L
chr17	37978914	C	T	ENST00000612727	ENSG00000274512	TBC1D3L
chr17	37978915	C	T	ENST00000612727	ENSG00000274512	TBC1D3L
chr17	37978958	G	A	ENST00000612727	ENSG00000274512	TBC1D3L
chr17	37978970	T	A	ENST00000612727	ENSG00000274512	TBC1D3L
chr17	37978971	G	T	ENST00000612727	ENSG00000274512	TBC1D3L
chr17	37978982	T	A	ENST00000612727	ENSG00000274512	TBC1D3L
chr17	37978993	G	C	ENST00000612727	ENSG00000274512	TBC1D3L
chr17	37978993	G	T	ENST00000612727	ENSG00000274512	TBC1D3L
chr17	37979017	G	T	ENST00000612727	ENSG00000274512	TBC1D3L
chr17	37979020	G	T	ENST00000612727	ENSG00000274512	TBC1D3L
chr17	37979027	G	A	ENST00000612727	ENSG00000274512	TBC1D3L
chr17	37979030	C	A	ENST00000612727	ENSG00000274512	TBC1D3L
chr17	37979036	T	A	ENST00000612727	ENSG00000274512	TBC1D3L
chr17	37979039	C	A	ENST00000612727	ENSG00000274512	TBC1D3L	TRUE	FALSE
chr17	37979039	C	G	ENST00000612727	ENSG00000274512	TBC1D3L	TRUE	FALSE
chr17	37979039	C	T	ENST00000612727	ENSG00000274512	TBC1D3L	TRUE	FALSE
chr17	37979040	T	A	ENST00000612727	ENSG00000274512	TBC1D3L	TRUE	FALSE
chr17	37979040	T	C	ENST00000612727	ENSG00000274512	TBC1D3L	TRUE	FALSE
chr17	37979040	T	G	ENST00000612727	ENSG00000274512	TBC1D3L	TRUE	FALSE
chr17	37980018	A	C	ENST00000612727	ENSG00000274512	TBC1D3L	TRUE	FALSE
chr17	37980018	A	G	ENST00000612727	ENSG00000274512	TBC1D3L	TRUE	FALSE
chr17	37980018	A	T	ENST00000612727	ENSG00000274512	TBC1D3L	TRUE	FALSE
chr17	37980019	C	A	ENST00000612727	ENSG00000274512	TBC1D3L	TRUE	FALSE
chr17	37980019	C	G	ENST00000612727	ENSG00000274512	TBC1D3L	TRUE	FALSE
chr17	37980019	C	T	ENST00000612727	ENSG00000274512	TBC1D3L	TRUE	FALSE
chr17	37980029	G	A	ENST00000612727	ENSG00000274512	TBC1D3L
chr17	37980041	G	A	ENST00000612727	ENSG00000274512	TBC1D3L
chr17	37980044	T	A	ENST00000612727	ENSG00000274512	TBC1D3L
chr17	37980047	T	A	ENST00000612727	ENSG00000274512	TBC1D3L
chr17	37980056	T	A	ENST00000612727	ENSG00000274512	TBC1D3L
chr17	37980059	T	A	ENST00000612727	ENSG00000274512	TBC1D3L
chr17	37980080	T	A	ENST00000612727	ENSG00000274512	TBC1D3L
chr17	37980095	C	A	ENST00000612727	ENSG00000274512	TBC1D3L
chr17	37980105	C	T	ENST00000612727	ENSG00000274512	TBC1D3L
chr17	37980106	C	T	ENST00000612727	ENSG00000274512	TBC1D3L
chr17	37980126	G	T	ENST00000612727	ENSG00000274512	TBC1D3L
chr17	37980138	C	T	ENST00000612727	ENSG00000274512	TBC1D3L
chr17	37980139	C	T	ENST00000612727	ENSG00000274512	TBC1D3L
chr17	37980147	A	T	ENST00000612727	ENSG00000274512	TBC1D3L
chr17	37980161	T	A	ENST00000612727	ENSG00000274512	TBC1D3L
chr17	37980173	C	A	ENST00000612727	ENSG00000274512	TBC1D3L	TRUE	FALSE
chr17	37980173	C	G	ENST00000612727	ENSG00000274512	TBC1D3L	TRUE	FALSE
chr17	37980173	C	T	ENST00000612727	ENSG00000274512	TBC1D3L	TRUE	FALSE
chr17	37980174	T	A	ENST00000612727	ENSG00000274512	TBC1D3L	TRUE	FALSE
chr17	37980174	T	C	ENST00000612727	ENSG00000274512	TBC1D3L	TRUE	FALSE
chr17	37980174	T	G	ENST00000612727	ENSG00000274512	TBC1D3L	TRUE	FALSE
chr17	37980541	A	C	ENST00000612727	ENSG00000274512	TBC1D3L	TRUE	FALSE
chr17	37980541	A	G	ENST00000612727	ENSG00000274512	TBC1D3L	TRUE	FALSE
chr17	37980541	A	T	ENST00000612727	ENSG00000274512	TBC1D3L	TRUE	FALSE
chr17	37980542	C	A	ENST00000612727	ENSG00000274512	TBC1D3L	TRUE	FALSE
chr17	37980542	C	G	ENST00000612727	ENSG00000274512	TBC1D3L	TRUE	FALSE
chr17	37980542	C	T	ENST00000612727	ENSG00000274512	TBC1D3L	TRUE	FALSE
chr17	37980543	T	A	ENST00000612727	ENSG00000274512	TBC1D3L
chr17	37980546	G	A	ENST00000612727	ENSG00000274512	TBC1D3L
chr17	37980549	G	A	ENST00000612727	ENSG00000274512	TBC1D3L
chr17	37980555	T	A	ENST00000612727	ENSG00000274512	TBC1D3L
chr17	37980567	T	A	ENST00000612727	ENSG00000274512	TBC1D3L
chr17	37980581	A	T	ENST00000612727	ENSG00000274512	TBC1D3L
chr17	37980588	G	A	ENST00000612727	ENSG00000274512	TBC1D3L
chr17	37980591	C	A	ENST00000612727	ENSG00000274512	TBC1D3L
chr17	37980597	C	A	ENST00000612727	ENSG00000274512	TBC1D3L
chr17	37980604	A	C	ENST00000612727	ENSG00000274512	TBC1D3L
chr17	37980604	A	T	ENST00000612727	ENSG00000274512	TBC1D3L
chr17	37980613	C	T	ENST00000612727	ENSG00000274512	TBC1D3L
chr17	37980614	C	T	ENST00000612727	ENSG00000274512	TBC1D3L
chr17	37980643	C	A	ENST00000612727	ENSG00000274512	TBC1D3L	TRUE	FALSE
chr17	37980643	C	G	ENST00000612727	ENSG00000274512	TBC1D3L	TRUE	FALSE
chr17	37980643	C	T	ENST00000612727	ENSG00000274512	TBC1D3L	TRUE	FALSE
chr17	37980644	T	A	ENST00000612727	ENSG00000274512	TBC1D3L	TRUE	FALSE
chr17	37980644	T	C	ENST00000612727	ENSG00000274512	TBC1D3L	TRUE	FALSE
chr17	37980644	T	G	ENST00000612727	ENSG00000274512	TBC1D3L	TRUE	FALSE
chr17	37981104	A	C	ENST00000612727	ENSG00000274512	TBC1D3L	TRUE	FALSE
chr17	37981104	A	G	ENST00000612727	ENSG00000274512	TBC1D3L	TRUE	FALSE
chr17	37981104	A	T	ENST00000612727	ENSG00000274512	TBC1D3L	TRUE	FALSE
chr17	37981105	C	A	ENST00000612727	ENSG00000274512	TBC1D3L	TRUE	FALSE
chr17	37981105	C	G	ENST00000612727	ENSG00000274512	TBC1D3L	TRUE	FALSE
chr17	37981105	C	T	ENST00000612727	ENSG00000274512	TBC1D3L	TRUE	FALSE
chr17	37981116	A	T	ENST00000612727	ENSG00000274512	TBC1D3L
chr17	37981130	G	T	ENST00000612727	ENSG00000274512	TBC1D3L
chr17	37981137	A	C	ENST00000612727	ENSG00000274512	TBC1D3L
chr17	37981137	A	T	ENST00000612727	ENSG00000274512	TBC1D3L
chr17	37981145	A	T	ENST00000612727	ENSG00000274512	TBC1D3L
chr17	37981150	G	A	ENST00000612727	ENSG00000274512	TBC1D3L
chr17	37981154	A	T	ENST00000612727	ENSG00000274512	TBC1D3L
chr17	37981165	T	A	ENST00000612727	ENSG00000274512	TBC1D3L
chr17	37981168	T	A	ENST00000612727	ENSG00000274512	TBC1D3L
chr17	37981172	C	A	ENST00000612727	ENSG00000274512	TBC1D3L	TRUE	FALSE
chr17	37981172	C	G	ENST00000612727	ENSG00000274512	TBC1D3L	TRUE	FALSE
chr17	37981172	C	T	ENST00000612727	ENSG00000274512	TBC1D3L	TRUE	FALSE
chr17	37981173	T	A	ENST00000612727	ENSG00000274512	TBC1D3L	TRUE	FALSE
chr17	37981173	T	C	ENST00000612727	ENSG00000274512	TBC1D3L	TRUE	FALSE
chr17	37981173	T	G	ENST00000612727	ENSG00000274512	TBC1D3L	TRUE	FALSE
chr17	37981554	A	C	ENST00000612727	ENSG00000274512	TBC1D3L	TRUE	FALSE
chr17	37981554	A	G	ENST00000612727	ENSG00000274512	TBC1D3L	FALSE	FALSE
chr17	37981554	A	T	ENST00000612727	ENSG00000274512	TBC1D3L	TRUE	FALSE
chr17	37981555	C	A	ENST00000612727	ENSG00000274512	TBC1D3L	TRUE	FALSE
chr17	37981555	C	G	ENST00000612727	ENSG00000274512	TBC1D3L	TRUE	FALSE
chr17	37981555	C	T	ENST00000612727	ENSG00000274512	TBC1D3L	TRUE	FALSE
chr17	37981558	G	A	ENST00000612727	ENSG00000274512	TBC1D3L
chr17	37981573	T	A	ENST00000612727	ENSG00000274512	TBC1D3L
chr17	37981579	G	A	ENST00000612727	ENSG00000274512	TBC1D3L
chr17	37981581	G	C	ENST00000612727	ENSG00000274512	TBC1D3L
chr17	37981581	G	T	ENST00000612727	ENSG00000274512	TBC1D3L
chr17	37981600	C	A	ENST00000612727	ENSG00000274512	TBC1D3L
chr17	37981603	G	A	ENST00000612727	ENSG00000274512	TBC1D3L
chr17	37981606	G	A	ENST00000612727	ENSG00000274512	TBC1D3L
chr17	37981612	G	A	ENST00000612727	ENSG00000274512	TBC1D3L
chr17	37981621	G	A	ENST00000612727	ENSG00000274512	TBC1D3L
chr17	37981651	C	A	ENST00000612727	ENSG00000274512	TBC1D3L	TRUE	FALSE
chr17	37981651	C	G	ENST00000612727	ENSG00000274512	TBC1D3L	TRUE	FALSE
chr17	37981651	C	T	ENST00000612727	ENSG00000274512	TBC1D3L	TRUE	FALSE
chr17	37981652	T	A	ENST00000612727	ENSG00000274512	TBC1D3L	TRUE	FALSE
chr17	37981652	T	C	ENST00000612727	ENSG00000274512	TBC1D3L	TRUE	FALSE
chr17	37981652	T	G	ENST00000612727	ENSG00000274512	TBC1D3L	TRUE	FALSE
chr17	37982362	A	C	ENST00000612727	ENSG00000274512	TBC1D3L	TRUE	FALSE
chr17	37982362	A	G	ENST00000612727	ENSG00000274512	TBC1D3L	TRUE	FALSE
chr17	37982362	A	T	ENST00000612727	ENSG00000274512	TBC1D3L	TRUE	FALSE
chr17	37982363	C	A	ENST00000612727	ENSG00000274512	TBC1D3L	TRUE	FALSE
chr17	37982363	C	G	ENST00000612727	ENSG00000274512	TBC1D3L	TRUE	FALSE
chr17	37982363	C	T	ENST00000612727	ENSG00000274512	TBC1D3L	TRUE	FALSE
chr17	37982364	C	A	ENST00000612727	ENSG00000274512	TBC1D3L
chr17	37982367	G	A	ENST00000612727	ENSG00000274512	TBC1D3L
chr17	37982382	C	A	ENST00000612727	ENSG00000274512	TBC1D3L
chr17	37982397	G	A	ENST00000612727	ENSG00000274512	TBC1D3L
chr17	37982407	C	T	ENST00000612727	ENSG00000274512	TBC1D3L
chr17	37982408	C	T	ENST00000612727	ENSG00000274512	TBC1D3L
chr17	37982421	C	A	ENST00000612727	ENSG00000274512	TBC1D3L
chr17	37982424	C	A	ENST00000612727	ENSG00000274512	TBC1D3L
chr17	37982431	A	C	ENST00000612727	ENSG00000274512	TBC1D3L
chr17	37982431	A	T	ENST00000612727	ENSG00000274512	TBC1D3L
chr17	37982444	A	T	ENST00000612727	ENSG00000274512	TBC1D3L
chr17	37982470	G	T	ENST00000612727	ENSG00000274512	TBC1D3L
chr17	37982473	G	C	ENST00000612727	ENSG00000274512	TBC1D3L
chr17	37982473	G	T	ENST00000612727	ENSG00000274512	TBC1D3L
chr17	37982484	C	A	ENST00000612727	ENSG00000274512	TBC1D3L
chr17	37982485	C	A	ENST00000612727	ENSG00000274512	TBC1D3L	TRUE	FALSE
chr17	37982485	C	G	ENST00000612727	ENSG00000274512	TBC1D3L	TRUE	FALSE
chr17	37982485	C	T	ENST00000612727	ENSG00000274512	TBC1D3L	TRUE	FALSE
chr17	37982486	T	A	ENST00000612727	ENSG00000274512	TBC1D3L	TRUE	FALSE
chr17	37982486	T	C	ENST00000612727	ENSG00000274512	TBC1D3L	TRUE	FALSE
chr17	37982486	T	G	ENST00000612727	ENSG00000274512	TBC1D3L	TRUE	FALSE
chr17	37983026	A	C	ENST00000612727	ENSG00000274512	TBC1D3L	TRUE	FALSE
chr17	37983026	A	G	ENST00000612727	ENSG00000274512	TBC1D3L	FALSE	FALSE
chr17	37983026	A	T	ENST00000612727	ENSG00000274512	TBC1D3L	TRUE	FALSE
chr17	37983027	C	A	ENST00000612727	ENSG00000274512	TBC1D3L	TRUE	FALSE
chr17	37983027	C	G	ENST00000612727	ENSG00000274512	TBC1D3L	TRUE	FALSE
chr17	37983027	C	T	ENST00000612727	ENSG00000274512	TBC1D3L	TRUE	FALSE
chr17	37983034	A	C	ENST00000612727	ENSG00000274512	TBC1D3L
chr17	37983034	A	T	ENST00000612727	ENSG00000274512	TBC1D3L
chr17	37983039	C	A	ENST00000612727	ENSG00000274512	TBC1D3L
chr17	37983042	C	A	ENST00000612727	ENSG00000274512	TBC1D3L
chr17	37983043	A	C	ENST00000612727	ENSG00000274512	TBC1D3L
chr17	37983043	A	T	ENST00000612727	ENSG00000274512	TBC1D3L
chr17	37983069	C	A	ENST00000612727	ENSG00000274512	TBC1D3L
chr17	37983075	G	A	ENST00000612727	ENSG00000274512	TBC1D3L
chr17	37983077	C	A	ENST00000612727	ENSG00000274512	TBC1D3L	TRUE	FALSE
chr17	37983077	C	G	ENST00000612727	ENSG00000274512	TBC1D3L	TRUE	FALSE
chr17	37983077	C	T	ENST00000612727	ENSG00000274512	TBC1D3L	TRUE	FALSE
chr17	37983078	T	A	ENST00000612727	ENSG00000274512	TBC1D3L	TRUE	FALSE
chr17	37983078	T	C	ENST00000612727	ENSG00000274512	TBC1D3L	TRUE	FALSE
chr17	37983078	T	G	ENST00000612727	ENSG00000274512	TBC1D3L	TRUE	FALSE
chr17	37984323	A	C	ENST00000612727	ENSG00000274512	TBC1D3L	TRUE	FALSE
chr17	37984323	A	G	ENST00000612727	ENSG00000274512	TBC1D3L	TRUE	FALSE
chr17	37984323	A	T	ENST00000612727	ENSG00000274512	TBC1D3L	TRUE	FALSE
chr17	37984324	C	A	ENST00000612727	ENSG00000274512	TBC1D3L	TRUE	FALSE
chr17	37984324	C	G	ENST00000612727	ENSG00000274512	TBC1D3L	TRUE	FALSE
chr17	37984324	C	T	ENST00000612727	ENSG00000274512	TBC1D3L	TRUE	FALSE
chr17	37984326	T	A	ENST00000612727	ENSG00000274512	TBC1D3L
chr17	37984332	C	A	ENST00000612727	ENSG00000274512	TBC1D3L
chr17	37984333	G	C	ENST00000612727	ENSG00000274512	TBC1D3L
chr17	37984333	G	T	ENST00000612727	ENSG00000274512	TBC1D3L
chr17	37984338	G	A	ENST00000612727	ENSG00000274512	TBC1D3L
chr17	37984359	T	A	ENST00000612727	ENSG00000274512	TBC1D3L
chr17	37984364	A	C	ENST00000612727	ENSG00000274512	TBC1D3L
chr17	37984364	A	T	ENST00000612727	ENSG00000274512	TBC1D3L
chr17	37984395	G	A	ENST00000612727	ENSG00000274512	TBC1D3L
chr17	37984404	C	A	ENST00000612727	ENSG00000274512	TBC1D3L
chr17	37984409	G	C	ENST00000612727	ENSG00000274512	TBC1D3L
chr17	37984409	G	T	ENST00000612727	ENSG00000274512	TBC1D3L
chr17	37984416	T	A	ENST00000612727	ENSG00000274512	TBC1D3L
chr17	37984422	T	A	ENST00000612727	ENSG00000274512	TBC1D3L
chr17	37984425	C	A	ENST00000612727	ENSG00000274512	TBC1D3L
chr17	37984428	T	A	ENST00000612727	ENSG00000274512	TBC1D3L
chr17	37984435	C	A	ENST00000612727	ENSG00000274512	TBC1D3L	TRUE	FALSE
chr17	37984435	C	G	ENST00000612727	ENSG00000274512	TBC1D3L	TRUE	FALSE
chr17	37984435	C	T	ENST00000612727	ENSG00000274512	TBC1D3L	TRUE	FALSE
chr17	37984436	T	A	ENST00000612727	ENSG00000274512	TBC1D3L	TRUE	FALSE
chr17	37984436	T	C	ENST00000612727	ENSG00000274512	TBC1D3L	TRUE	FALSE
chr17	37984436	T	G	ENST00000612727	ENSG00000274512	TBC1D3L	TRUE	FALSE
chr17	37984762	A	C	ENST00000612727	ENSG00000274512	TBC1D3L	TRUE	FALSE
chr17	37984762	A	G	ENST00000612727	ENSG00000274512	TBC1D3L	TRUE	FALSE
chr17	37984762	A	T	ENST00000612727	ENSG00000274512	TBC1D3L	TRUE	FALSE
chr17	37984763	C	A	ENST00000612727	ENSG00000274512	TBC1D3L	TRUE	FALSE
chr17	37984763	C	G	ENST00000612727	ENSG00000274512	TBC1D3L	TRUE	FALSE
chr17	37984763	C	T	ENST00000612727	ENSG00000274512	TBC1D3L	TRUE	FALSE
chr17	37984766	G	A	ENST00000612727	ENSG00000274512	TBC1D3L
chr17	37984767	G	C	ENST00000612727	ENSG00000274512	TBC1D3L
chr17	37984767	G	T	ENST00000612727	ENSG00000274512	TBC1D3L
chr17	37984772	T	A	ENST00000612727	ENSG00000274512	TBC1D3L
chr17	37984775	C	A	ENST00000612727	ENSG00000274512	TBC1D3L
chr17	37984784	T	A	ENST00000612727	ENSG00000274512	TBC1D3L
chr17	37984786	A	T	ENST00000612727	ENSG00000274512	TBC1D3L
chr17	37984790	T	A	ENST00000612727	ENSG00000274512	TBC1D3L
chr17	37984796	C	A	ENST00000612727	ENSG00000274512	TBC1D3L
chr17	37984799	C	A	ENST00000612727	ENSG00000274512	TBC1D3L
chr17	37984816	G	C	ENST00000612727	ENSG00000274512	TBC1D3L
chr17	37984816	G	T	ENST00000612727	ENSG00000274512	TBC1D3L
chr17	37984818	C	T	ENST00000612727	ENSG00000274512	TBC1D3L
chr17	37984819	C	T	ENST00000612727	ENSG00000274512	TBC1D3L
chr17	37984850	C	A	ENST00000612727	ENSG00000274512	TBC1D3L
chr17	37984853	T	A	ENST00000612727	ENSG00000274512	TBC1D3L
chr17	37984854	G	C	ENST00000612727	ENSG00000274512	TBC1D3L
chr17	37984854	G	T	ENST00000612727	ENSG00000274512	TBC1D3L
chr17	37984862	G	A	ENST00000612727	ENSG00000274512	TBC1D3L
chr17	37984872	C	A	ENST00000612727	ENSG00000274512	TBC1D3L	TRUE	FALSE
chr17	37984872	C	G	ENST00000612727	ENSG00000274512	TBC1D3L	TRUE	FALSE
chr17	37984872	C	T	ENST00000612727	ENSG00000274512	TBC1D3L	TRUE	FALSE
chr17	37984873	T	A	ENST00000612727	ENSG00000274512	TBC1D3L	TRUE	FALSE
chr17	37984873	T	C	ENST00000612727	ENSG00000274512	TBC1D3L	TRUE	FALSE
chr17	37984873	T	G	ENST00000612727	ENSG00000274512	TBC1D3L	TRUE	FALSE
chr17	37985313	A	C	ENST00000612727	ENSG00000274512	TBC1D3L	TRUE	FALSE
chr17	37985313	A	G	ENST00000612727	ENSG00000274512	TBC1D3L	TRUE	FALSE
chr17	37985313	A	T	ENST00000612727	ENSG00000274512	TBC1D3L	TRUE	FALSE
chr17	37985314	C	A	ENST00000612727	ENSG00000274512	TBC1D3L	TRUE	FALSE
chr17	37985314	C	G	ENST00000612727	ENSG00000274512	TBC1D3L	TRUE	FALSE
chr17	37985314	C	T	ENST00000612727	ENSG00000274512	TBC1D3L	TRUE	FALSE
chr17	37985317	T	A	ENST00000612727	ENSG00000274512	TBC1D3L
chr17	37985320	T	A	ENST00000612727	ENSG00000274512	TBC1D3L
chr17	37985329	T	A	ENST00000612727	ENSG00000274512	TBC1D3L
chr17	37985330	G	C	ENST00000612727	ENSG00000274512	TBC1D3L
chr17	37985330	G	T	ENST00000612727	ENSG00000274512	TBC1D3L
chr17	37985335	T	A	ENST00000612727	ENSG00000274512	TBC1D3L
chr17	37985338	C	A	ENST00000612727	ENSG00000274512	TBC1D3L
chr17	37985339	C	T	ENST00000612727	ENSG00000274512	TBC1D3L
chr17	37985340	C	T	ENST00000612727	ENSG00000274512	TBC1D3L
chr17	37985347	C	A	ENST00000612727	ENSG00000274512	TBC1D3L
chr17	37985360	C	T	ENST00000612727	ENSG00000274512	TBC1D3L
chr17	37985361	C	T	ENST00000612727	ENSG00000274512	TBC1D3L
chr17	37985365	T	A	ENST00000612727	ENSG00000274512	TBC1D3L
chr17	37985371	T	A	ENST00000612727	ENSG00000274512	TBC1D3L
chr17	37985374	G	A	ENST00000612727	ENSG00000274512	TBC1D3L
chr17	37985383	C	A	ENST00000612727	ENSG00000274512	TBC1D3L
chr17	37985395	G	A	ENST00000612727	ENSG00000274512	TBC1D3L
chr17	37985396	C	A	ENST00000612727	ENSG00000274512	TBC1D3L	TRUE	FALSE
chr17	37985396	C	G	ENST00000612727	ENSG00000274512	TBC1D3L	TRUE	FALSE
chr17	37985396	C	T	ENST00000612727	ENSG00000274512	TBC1D3L	TRUE	FALSE
chr17	37985397	T	A	ENST00000612727	ENSG00000274512	TBC1D3L	TRUE	FALSE
chr17	37985397	T	C	ENST00000612727	ENSG00000274512	TBC1D3L	TRUE	FALSE
chr17	37985397	T	G	ENST00000612727	ENSG00000274512	TBC1D3L	TRUE	FALSE
chr17	37985876	A	C	ENST00000612727	ENSG00000274512	TBC1D3L	TRUE	FALSE
chr17	37985876	A	G	ENST00000612727	ENSG00000274512	TBC1D3L	FALSE	FALSE
chr17	37985876	A	T	ENST00000612727	ENSG00000274512	TBC1D3L	TRUE	FALSE
chr17	37985877	C	A	ENST00000612727	ENSG00000274512	TBC1D3L	TRUE	FALSE
chr17	37985877	C	G	ENST00000612727	ENSG00000274512	TBC1D3L	TRUE	FALSE
chr17	37985877	C	T	ENST00000612727	ENSG00000274512	TBC1D3L	TRUE	FALSE
chr17	37985880	T	A	ENST00000612727	ENSG00000274512	TBC1D3L
chr17	37985886	C	A	ENST00000612727	ENSG00000274512	TBC1D3L
chr17	37985910	C	A	ENST00000612727	ENSG00000274512	TBC1D3L
chr17	37985916	C	A	ENST00000612727	ENSG00000274512	TBC1D3L
chr17	37985918	C	A	ENST00000612727	ENSG00000274512	TBC1D3L	TRUE	FALSE
chr17	37985918	C	G	ENST00000612727	ENSG00000274512	TBC1D3L	TRUE	FALSE
chr17	37985918	C	T	ENST00000612727	ENSG00000274512	TBC1D3L	TRUE	FALSE
chr17	37985919	T	A	ENST00000612727	ENSG00000274512	TBC1D3L	TRUE	FALSE
chr17	37985919	T	C	ENST00000612727	ENSG00000274512	TBC1D3L	TRUE	FALSE
chr17	37985919	T	G	ENST00000612727	ENSG00000274512	TBC1D3L	TRUE	FALSE
chr17	37987199	A	C	ENST00000612727	ENSG00000274512	TBC1D3L	TRUE	FALSE
chr17	37987199	A	G	ENST00000612727	ENSG00000274512	TBC1D3L	TRUE	FALSE
chr17	37987199	A	T	ENST00000612727	ENSG00000274512	TBC1D3L	TRUE	FALSE
chr17	37987200	C	A	ENST00000612727	ENSG00000274512	TBC1D3L	TRUE	FALSE
chr17	37987200	C	G	ENST00000612727	ENSG00000274512	TBC1D3L	TRUE	FALSE
chr17	37987200	C	T	ENST00000612727	ENSG00000274512	TBC1D3L	TRUE	FALSE
chr17	37987213	A	T	ENST00000612727	ENSG00000274512	TBC1D3L
chr17	37987233	G	C	ENST00000612727	ENSG00000274512	TBC1D3L
chr17	37987233	G	T	ENST00000612727	ENSG00000274512	TBC1D3L
chr17	37987241	G	A	ENST00000612727	ENSG00000274512	TBC1D3L
chr17	37987250	T	A	ENST00000612727	ENSG00000274512	TBC1D3L
chr17	37987259	T	A	ENST00000612727	ENSG00000274512	TBC1D3L
chr17	37987265	C	A	ENST00000612727	ENSG00000274512	TBC1D3L
chr17	37987280	G	A	ENST00000612727	ENSG00000274512	TBC1D3L
chr17	37987286	C	A	ENST00000612727	ENSG00000274512	TBC1D3L
chr17	37987287	C	A	ENST00000612727	ENSG00000274512	TBC1D3L	TRUE	FALSE
chr17	37987287	C	G	ENST00000612727	ENSG00000274512	TBC1D3L	TRUE	FALSE
chr17	37987287	C	T	ENST00000612727	ENSG00000274512	TBC1D3L	TRUE	FALSE
chr17	37987288	T	A	ENST00000612727	ENSG00000274512	TBC1D3L	TRUE	FALSE
chr17	37987288	T	C	ENST00000612727	ENSG00000274512	TBC1D3L	TRUE	FALSE
chr17	37987288	T	G	ENST00000612727	ENSG00000274512	TBC1D3L	TRUE	FALSE
chr17	37987447	A	C	ENST00000612727	ENSG00000274512	TBC1D3L	TRUE	FALSE
chr17	37987447	A	G	ENST00000612727	ENSG00000274512	TBC1D3L	TRUE	FALSE
chr17	37987447	A	T	ENST00000612727	ENSG00000274512	TBC1D3L	TRUE	FALSE
chr17	37987448	C	A	ENST00000612727	ENSG00000274512	TBC1D3L	TRUE	FALSE
chr17	37987448	C	G	ENST00000612727	ENSG00000274512	TBC1D3L	TRUE	FALSE
chr17	37987448	C	T	ENST00000612727	ENSG00000274512	TBC1D3L	TRUE	FALSE
chr17	37987451	T	A	ENST00000612727	ENSG00000274512	TBC1D3L		FALSE
chr17	37987454	C	A	ENST00000612727	ENSG00000274512	TBC1D3L		FALSE
chr17	37987455	G	C	ENST00000612727	ENSG00000274512	TBC1D3L		FALSE
chr17	37987455	G	T	ENST00000612727	ENSG00000274512	TBC1D3L		FALSE
chr17	37987460	T	A	ENST00000612727	ENSG00000274512	TBC1D3L		FALSE
chr17	37987475	C	A	ENST00000612727	ENSG00000274512	TBC1D3L	FALSE	FALSE
chr17	37987478	G	A	ENST00000612727	ENSG00000274512	TBC1D3L	FALSE	FALSE
chr17	37987481	C	A	ENST00000612727	ENSG00000274512	TBC1D3L	FALSE	FALSE
chr17	37987484	G	A	ENST00000612727	ENSG00000274512	TBC1D3L	FALSE	FALSE
chr17	37987488	C	T	ENST00000612727	ENSG00000274512	TBC1D3L	FALSE	FALSE
chr17	37987489	C	T	ENST00000612727	ENSG00000274512	TBC1D3L	FALSE	FALSE
chr17	37987491	C	T	ENST00000612727	ENSG00000274512	TBC1D3L	FALSE	FALSE
chr17	37987492	C	T	ENST00000612727	ENSG00000274512	TBC1D3L	FALSE	FALSE
chr17	37987508	C	A	ENST00000612727	ENSG00000274512	TBC1D3L	FALSE	FALSE
chr17	38004132	G	A	ENST00000616101	ENSG00000274419	TBC1D3D	FALSE	FALSE
chr17	38004132	G	C	ENST00000616101	ENSG00000274419	TBC1D3D	FALSE	FALSE
chr17	38004132	G	T	ENST00000616101	ENSG00000274419	TBC1D3D	FALSE	FALSE
chr17	38004133	T	A	ENST00000616101	ENSG00000274419	TBC1D3D	FALSE	FALSE
chr17	38004133	T	C	ENST00000616101	ENSG00000274419	TBC1D3D	FALSE	FALSE
chr17	38004133	T	G	ENST00000616101	ENSG00000274419	TBC1D3D	FALSE	FALSE
chr17	38005558	A	C	ENST00000616101	ENSG00000274419	TBC1D3D	TRUE	FALSE
chr17	38005558	A	G	ENST00000616101	ENSG00000274419	TBC1D3D	TRUE	FALSE
chr17	38005558	A	T	ENST00000616101	ENSG00000274419	TBC1D3D	TRUE	FALSE
chr17	38005559	G	A	ENST00000616101	ENSG00000274419	TBC1D3D	TRUE	FALSE
chr17	38005559	G	C	ENST00000616101	ENSG00000274419	TBC1D3D	TRUE	FALSE
chr17	38005559	G	T	ENST00000616101	ENSG00000274419	TBC1D3D	TRUE	FALSE
chr17	38005573	G	T	ENST00000616101	ENSG00000274419	TBC1D3D	FALSE	FALSE
chr17	38005589	G	A	ENST00000616101	ENSG00000274419	TBC1D3D	FALSE	FALSE
chr17	38005590	G	A	ENST00000616101	ENSG00000274419	TBC1D3D	FALSE	FALSE
chr17	38005592	G	A	ENST00000616101	ENSG00000274419	TBC1D3D	FALSE	FALSE
chr17	38005593	G	A	ENST00000616101	ENSG00000274419	TBC1D3D	FALSE	FALSE
chr17	38005597	C	T	ENST00000616101	ENSG00000274419	TBC1D3D	FALSE	FALSE
chr17	38005600	G	T	ENST00000616101	ENSG00000274419	TBC1D3D	FALSE	FALSE
chr17	38005603	C	T	ENST00000616101	ENSG00000274419	TBC1D3D	FALSE	FALSE
chr17	38005606	G	T	ENST00000616101	ENSG00000274419	TBC1D3D	FALSE	FALSE
chr17	38005621	A	T	ENST00000616101	ENSG00000274419	TBC1D3D		FALSE
chr17	38005626	C	A	ENST00000616101	ENSG00000274419	TBC1D3D		FALSE
chr17	38005626	C	G	ENST00000616101	ENSG00000274419	TBC1D3D		FALSE
chr17	38005627	G	T	ENST00000616101	ENSG00000274419	TBC1D3D		FALSE
chr17	38005630	A	T	ENST00000616101	ENSG00000274419	TBC1D3D		FALSE
chr17	38005633	G	A	ENST00000616101	ENSG00000274419	TBC1D3D	TRUE	FALSE
chr17	38005633	G	C	ENST00000616101	ENSG00000274419	TBC1D3D	TRUE	FALSE
chr17	38005633	G	T	ENST00000616101	ENSG00000274419	TBC1D3D	TRUE	FALSE
chr17	38005634	T	A	ENST00000616101	ENSG00000274419	TBC1D3D	TRUE	FALSE
chr17	38005634	T	C	ENST00000616101	ENSG00000274419	TBC1D3D	TRUE	FALSE
chr17	38005634	T	G	ENST00000616101	ENSG00000274419	TBC1D3D	TRUE	FALSE
chr17	38005793	A	C	ENST00000616101	ENSG00000274419	TBC1D3D	TRUE	FALSE
chr17	38005793	A	G	ENST00000616101	ENSG00000274419	TBC1D3D	TRUE	FALSE
chr17	38005793	A	T	ENST00000616101	ENSG00000274419	TBC1D3D	TRUE	FALSE
chr17	38005794	G	A	ENST00000616101	ENSG00000274419	TBC1D3D	TRUE	FALSE
chr17	38005794	G	C	ENST00000616101	ENSG00000274419	TBC1D3D	TRUE	FALSE
chr17	38005794	G	T	ENST00000616101	ENSG00000274419	TBC1D3D	TRUE	FALSE
chr17	38005795	G	T	ENST00000616101	ENSG00000274419	TBC1D3D
chr17	38005801	C	T	ENST00000616101	ENSG00000274419	TBC1D3D
chr17	38005816	G	T	ENST00000616101	ENSG00000274419	TBC1D3D
chr17	38005822	A	T	ENST00000616101	ENSG00000274419	TBC1D3D
chr17	38005831	A	T	ENST00000616101	ENSG00000274419	TBC1D3D
chr17	38005840	C	T	ENST00000616101	ENSG00000274419	TBC1D3D
chr17	38005848	C	A	ENST00000616101	ENSG00000274419	TBC1D3D
chr17	38005848	C	G	ENST00000616101	ENSG00000274419	TBC1D3D
chr17	38005868	T	A	ENST00000616101	ENSG00000274419	TBC1D3D
chr17	38005881	G	A	ENST00000616101	ENSG00000274419	TBC1D3D	TRUE	FALSE
chr17	38005881	G	C	ENST00000616101	ENSG00000274419	TBC1D3D	TRUE	FALSE
chr17	38005881	G	T	ENST00000616101	ENSG00000274419	TBC1D3D	TRUE	FALSE
chr17	38005882	T	A	ENST00000616101	ENSG00000274419	TBC1D3D	TRUE	FALSE
chr17	38005882	T	C	ENST00000616101	ENSG00000274419	TBC1D3D	TRUE	FALSE
chr17	38005882	T	G	ENST00000616101	ENSG00000274419	TBC1D3D	TRUE	FALSE
chr17	38007162	A	C	ENST00000616101	ENSG00000274419	TBC1D3D	TRUE	FALSE
chr17	38007162	A	G	ENST00000616101	ENSG00000274419	TBC1D3D	TRUE	FALSE
chr17	38007162	A	T	ENST00000616101	ENSG00000274419	TBC1D3D	TRUE	FALSE
chr17	38007163	G	A	ENST00000616101	ENSG00000274419	TBC1D3D	TRUE	FALSE
chr17	38007163	G	C	ENST00000616101	ENSG00000274419	TBC1D3D	TRUE	FALSE
chr17	38007163	G	T	ENST00000616101	ENSG00000274419	TBC1D3D	TRUE	FALSE
chr17	38007165	G	T	ENST00000616101	ENSG00000274419	TBC1D3D
chr17	38007171	G	T	ENST00000616101	ENSG00000274419	TBC1D3D
chr17	38007195	G	T	ENST00000616101	ENSG00000274419	TBC1D3D
chr17	38007201	A	T	ENST00000616101	ENSG00000274419	TBC1D3D
chr17	38007204	G	A	ENST00000616101	ENSG00000274419	TBC1D3D	TRUE	FALSE
chr17	38007204	G	C	ENST00000616101	ENSG00000274419	TBC1D3D	TRUE	FALSE
chr17	38007204	G	T	ENST00000616101	ENSG00000274419	TBC1D3D	TRUE	FALSE
chr17	38007205	T	A	ENST00000616101	ENSG00000274419	TBC1D3D	TRUE	FALSE
chr17	38007205	T	C	ENST00000616101	ENSG00000274419	TBC1D3D	FALSE	FALSE
chr17	38007205	T	G	ENST00000616101	ENSG00000274419	TBC1D3D	TRUE	FALSE
chr17	38007684	A	C	ENST00000616101	ENSG00000274419	TBC1D3D	TRUE	FALSE
chr17	38007684	A	G	ENST00000616101	ENSG00000274419	TBC1D3D	TRUE	FALSE
chr17	38007684	A	T	ENST00000616101	ENSG00000274419	TBC1D3D	TRUE	FALSE
chr17	38007685	G	A	ENST00000616101	ENSG00000274419	TBC1D3D	TRUE	FALSE
chr17	38007685	G	C	ENST00000616101	ENSG00000274419	TBC1D3D	TRUE	FALSE
chr17	38007685	G	T	ENST00000616101	ENSG00000274419	TBC1D3D	TRUE	FALSE
chr17	38007686	C	T	ENST00000616101	ENSG00000274419	TBC1D3D
chr17	38007698	G	T	ENST00000616101	ENSG00000274419	TBC1D3D
chr17	38007707	C	T	ENST00000616101	ENSG00000274419	TBC1D3D
chr17	38007710	A	T	ENST00000616101	ENSG00000274419	TBC1D3D
chr17	38007716	A	T	ENST00000616101	ENSG00000274419	TBC1D3D
chr17	38007720	G	A	ENST00000616101	ENSG00000274419	TBC1D3D
chr17	38007721	G	A	ENST00000616101	ENSG00000274419	TBC1D3D
chr17	38007734	G	T	ENST00000616101	ENSG00000274419	TBC1D3D
chr17	38007741	G	A	ENST00000616101	ENSG00000274419	TBC1D3D
chr17	38007742	G	A	ENST00000616101	ENSG00000274419	TBC1D3D
chr17	38007743	G	T	ENST00000616101	ENSG00000274419	TBC1D3D
chr17	38007746	A	T	ENST00000616101	ENSG00000274419	TBC1D3D
chr17	38007751	C	A	ENST00000616101	ENSG00000274419	TBC1D3D
chr17	38007751	C	G	ENST00000616101	ENSG00000274419	TBC1D3D
chr17	38007752	A	T	ENST00000616101	ENSG00000274419	TBC1D3D
chr17	38007761	A	T	ENST00000616101	ENSG00000274419	TBC1D3D
chr17	38007764	A	T	ENST00000616101	ENSG00000274419	TBC1D3D
chr17	38007767	G	A	ENST00000616101	ENSG00000274419	TBC1D3D	TRUE	FALSE
chr17	38007767	G	C	ENST00000616101	ENSG00000274419	TBC1D3D	TRUE	FALSE
chr17	38007767	G	T	ENST00000616101	ENSG00000274419	TBC1D3D	TRUE	FALSE
chr17	38007768	T	A	ENST00000616101	ENSG00000274419	TBC1D3D	TRUE	FALSE
chr17	38007768	T	C	ENST00000616101	ENSG00000274419	TBC1D3D	TRUE	FALSE
chr17	38007768	T	G	ENST00000616101	ENSG00000274419	TBC1D3D	TRUE	FALSE
chr17	38008208	A	C	ENST00000616101	ENSG00000274419	TBC1D3D	TRUE	FALSE
chr17	38008208	A	G	ENST00000616101	ENSG00000274419	TBC1D3D	TRUE	FALSE
chr17	38008208	A	T	ENST00000616101	ENSG00000274419	TBC1D3D	TRUE	FALSE
chr17	38008209	G	A	ENST00000616101	ENSG00000274419	TBC1D3D	TRUE	FALSE
chr17	38008209	G	C	ENST00000616101	ENSG00000274419	TBC1D3D	TRUE	FALSE
chr17	38008209	G	T	ENST00000616101	ENSG00000274419	TBC1D3D	TRUE	FALSE
chr17	38008219	C	T	ENST00000616101	ENSG00000274419	TBC1D3D
chr17	38008227	C	A	ENST00000616101	ENSG00000274419	TBC1D3D
chr17	38008227	C	G	ENST00000616101	ENSG00000274419	TBC1D3D
chr17	38008228	A	T	ENST00000616101	ENSG00000274419	TBC1D3D
chr17	38008231	G	T	ENST00000616101	ENSG00000274419	TBC1D3D
chr17	38008262	G	A	ENST00000616101	ENSG00000274419	TBC1D3D
chr17	38008263	G	A	ENST00000616101	ENSG00000274419	TBC1D3D
chr17	38008265	C	A	ENST00000616101	ENSG00000274419	TBC1D3D
chr17	38008265	C	G	ENST00000616101	ENSG00000274419	TBC1D3D
chr17	38008282	G	T	ENST00000616101	ENSG00000274419	TBC1D3D
chr17	38008285	G	T	ENST00000616101	ENSG00000274419	TBC1D3D
chr17	38008291	A	T	ENST00000616101	ENSG00000274419	TBC1D3D
chr17	38008295	T	A	ENST00000616101	ENSG00000274419	TBC1D3D
chr17	38008297	A	T	ENST00000616101	ENSG00000274419	TBC1D3D
chr17	38008306	G	T	ENST00000616101	ENSG00000274419	TBC1D3D
chr17	38008309	A	T	ENST00000616101	ENSG00000274419	TBC1D3D
chr17	38008314	C	A	ENST00000616101	ENSG00000274419	TBC1D3D
chr17	38008314	C	G	ENST00000616101	ENSG00000274419	TBC1D3D
chr17	38008315	C	T	ENST00000616101	ENSG00000274419	TBC1D3D
chr17	38008318	G	A	ENST00000616101	ENSG00000274419	TBC1D3D	TRUE	FALSE
chr17	38008318	G	C	ENST00000616101	ENSG00000274419	TBC1D3D	TRUE	FALSE
chr17	38008318	G	T	ENST00000616101	ENSG00000274419	TBC1D3D	TRUE	FALSE
chr17	38008319	T	A	ENST00000616101	ENSG00000274419	TBC1D3D	TRUE	FALSE
chr17	38008319	T	C	ENST00000616101	ENSG00000274419	TBC1D3D	TRUE	FALSE
chr17	38008319	T	G	ENST00000616101	ENSG00000274419	TBC1D3D	TRUE	FALSE
chr17	38008645	A	C	ENST00000616101	ENSG00000274419	TBC1D3D	TRUE	FALSE
chr17	38008645	A	G	ENST00000616101	ENSG00000274419	TBC1D3D	TRUE	FALSE
chr17	38008645	A	T	ENST00000616101	ENSG00000274419	TBC1D3D	TRUE	FALSE
chr17	38008646	G	A	ENST00000616101	ENSG00000274419	TBC1D3D	TRUE	FALSE
chr17	38008646	G	C	ENST00000616101	ENSG00000274419	TBC1D3D	TRUE	FALSE
chr17	38008646	G	T	ENST00000616101	ENSG00000274419	TBC1D3D	TRUE	FALSE
chr17	38008653	A	T	ENST00000616101	ENSG00000274419	TBC1D3D
chr17	38008656	G	T	ENST00000616101	ENSG00000274419	TBC1D3D
chr17	38008659	A	T	ENST00000616101	ENSG00000274419	TBC1D3D
chr17	38008665	A	T	ENST00000616101	ENSG00000274419	TBC1D3D
chr17	38008672	C	A	ENST00000616101	ENSG00000274419	TBC1D3D
chr17	38008672	C	G	ENST00000616101	ENSG00000274419	TBC1D3D
chr17	38008677	G	T	ENST00000616101	ENSG00000274419	TBC1D3D
chr17	38008686	C	T	ENST00000616101	ENSG00000274419	TBC1D3D
chr17	38008717	T	A	ENST00000616101	ENSG00000274419	TBC1D3D
chr17	38008717	T	G	ENST00000616101	ENSG00000274419	TBC1D3D
chr17	38008722	A	T	ENST00000616101	ENSG00000274419	TBC1D3D
chr17	38008743	C	T	ENST00000616101	ENSG00000274419	TBC1D3D
chr17	38008748	C	A	ENST00000616101	ENSG00000274419	TBC1D3D
chr17	38008748	C	G	ENST00000616101	ENSG00000274419	TBC1D3D
chr17	38008749	G	T	ENST00000616101	ENSG00000274419	TBC1D3D
chr17	38008755	A	T	ENST00000616101	ENSG00000274419	TBC1D3D
chr17	38008757	G	A	ENST00000616101	ENSG00000274419	TBC1D3D	TRUE	FALSE
chr17	38008757	G	C	ENST00000616101	ENSG00000274419	TBC1D3D	TRUE	FALSE
chr17	38008757	G	T	ENST00000616101	ENSG00000274419	TBC1D3D	TRUE	FALSE
chr17	38008758	T	A	ENST00000616101	ENSG00000274419	TBC1D3D	TRUE	FALSE
chr17	38008758	T	C	ENST00000616101	ENSG00000274419	TBC1D3D	TRUE	FALSE
chr17	38008758	T	G	ENST00000616101	ENSG00000274419	TBC1D3D	TRUE	FALSE
chr17	38010003	A	C	ENST00000616101	ENSG00000274419	TBC1D3D	TRUE	FALSE
chr17	38010003	A	G	ENST00000616101	ENSG00000274419	TBC1D3D	TRUE	FALSE
chr17	38010003	A	T	ENST00000616101	ENSG00000274419	TBC1D3D	TRUE	FALSE
chr17	38010004	G	A	ENST00000616101	ENSG00000274419	TBC1D3D	TRUE	FALSE
chr17	38010004	G	C	ENST00000616101	ENSG00000274419	TBC1D3D	TRUE	FALSE
chr17	38010004	G	T	ENST00000616101	ENSG00000274419	TBC1D3D	TRUE	FALSE
chr17	38010006	C	T	ENST00000616101	ENSG00000274419	TBC1D3D
chr17	38010012	G	T	ENST00000616101	ENSG00000274419	TBC1D3D
chr17	38010038	T	A	ENST00000616101	ENSG00000274419	TBC1D3D
chr17	38010038	T	G	ENST00000616101	ENSG00000274419	TBC1D3D
chr17	38010039	G	T	ENST00000616101	ENSG00000274419	TBC1D3D
chr17	38010042	G	T	ENST00000616101	ENSG00000274419	TBC1D3D
chr17	38010047	T	A	ENST00000616101	ENSG00000274419	TBC1D3D
chr17	38010047	T	G	ENST00000616101	ENSG00000274419	TBC1D3D
chr17	38010054	G	A	ENST00000616101	ENSG00000274419	TBC1D3D	TRUE	FALSE
chr17	38010054	G	C	ENST00000616101	ENSG00000274419	TBC1D3D	TRUE	FALSE
chr17	38010054	G	T	ENST00000616101	ENSG00000274419	TBC1D3D	TRUE	FALSE
chr17	38010055	T	A	ENST00000616101	ENSG00000274419	TBC1D3D	TRUE	FALSE
chr17	38010055	T	C	ENST00000616101	ENSG00000274419	TBC1D3D	FALSE	FALSE
chr17	38010055	T	G	ENST00000616101	ENSG00000274419	TBC1D3D	TRUE	FALSE
chr17	38010595	A	C	ENST00000616101	ENSG00000274419	TBC1D3D	TRUE	FALSE
chr17	38010595	A	G	ENST00000616101	ENSG00000274419	TBC1D3D	TRUE	FALSE
chr17	38010595	A	T	ENST00000616101	ENSG00000274419	TBC1D3D	TRUE	FALSE
chr17	38010596	G	A	ENST00000616101	ENSG00000274419	TBC1D3D	TRUE	FALSE
chr17	38010596	G	C	ENST00000616101	ENSG00000274419	TBC1D3D	TRUE	FALSE
chr17	38010596	G	T	ENST00000616101	ENSG00000274419	TBC1D3D	TRUE	FALSE
chr17	38010597	G	T	ENST00000616101	ENSG00000274419	TBC1D3D
chr17	38010608	C	A	ENST00000616101	ENSG00000274419	TBC1D3D
chr17	38010608	C	G	ENST00000616101	ENSG00000274419	TBC1D3D
chr17	38010611	C	A	ENST00000616101	ENSG00000274419	TBC1D3D
chr17	38010637	T	A	ENST00000616101	ENSG00000274419	TBC1D3D
chr17	38010650	T	A	ENST00000616101	ENSG00000274419	TBC1D3D
chr17	38010650	T	G	ENST00000616101	ENSG00000274419	TBC1D3D
chr17	38010657	G	T	ENST00000616101	ENSG00000274419	TBC1D3D
chr17	38010660	G	T	ENST00000616101	ENSG00000274419	TBC1D3D
chr17	38010673	G	A	ENST00000616101	ENSG00000274419	TBC1D3D
chr17	38010674	G	A	ENST00000616101	ENSG00000274419	TBC1D3D
chr17	38010684	C	T	ENST00000616101	ENSG00000274419	TBC1D3D
chr17	38010699	G	T	ENST00000616101	ENSG00000274419	TBC1D3D
chr17	38010714	C	T	ENST00000616101	ENSG00000274419	TBC1D3D
chr17	38010717	G	T	ENST00000616101	ENSG00000274419	TBC1D3D
chr17	38010718	G	A	ENST00000616101	ENSG00000274419	TBC1D3D	TRUE	FALSE
chr17	38010718	G	C	ENST00000616101	ENSG00000274419	TBC1D3D	TRUE	FALSE
chr17	38010718	G	T	ENST00000616101	ENSG00000274419	TBC1D3D	TRUE	FALSE
chr17	38010719	T	A	ENST00000616101	ENSG00000274419	TBC1D3D	TRUE	FALSE
chr17	38010719	T	C	ENST00000616101	ENSG00000274419	TBC1D3D	TRUE	FALSE
chr17	38010719	T	G	ENST00000616101	ENSG00000274419	TBC1D3D	TRUE	FALSE
chr17	38011429	A	C	ENST00000616101	ENSG00000274419	TBC1D3D	TRUE	FALSE
chr17	38011429	A	G	ENST00000616101	ENSG00000274419	TBC1D3D	TRUE	FALSE
chr17	38011429	A	T	ENST00000616101	ENSG00000274419	TBC1D3D	TRUE	FALSE
chr17	38011430	G	A	ENST00000616101	ENSG00000274419	TBC1D3D	TRUE	FALSE
chr17	38011430	G	C	ENST00000616101	ENSG00000274419	TBC1D3D	TRUE	FALSE
chr17	38011430	G	T	ENST00000616101	ENSG00000274419	TBC1D3D	TRUE	FALSE
chr17	38011460	C	T	ENST00000616101	ENSG00000274419	TBC1D3D
chr17	38011469	C	T	ENST00000616101	ENSG00000274419	TBC1D3D
chr17	38011475	C	T	ENST00000616101	ENSG00000274419	TBC1D3D
chr17	38011478	C	T	ENST00000616101	ENSG00000274419	TBC1D3D
chr17	38011481	G	T	ENST00000616101	ENSG00000274419	TBC1D3D
chr17	38011500	C	A	ENST00000616101	ENSG00000274419	TBC1D3D
chr17	38011500	C	G	ENST00000616101	ENSG00000274419	TBC1D3D
chr17	38011502	C	T	ENST00000616101	ENSG00000274419	TBC1D3D
chr17	38011508	A	T	ENST00000616101	ENSG00000274419	TBC1D3D
chr17	38011523	C	T	ENST00000616101	ENSG00000274419	TBC1D3D
chr17	38011526	G	A	ENST00000616101	ENSG00000274419	TBC1D3D	TRUE	FALSE
chr17	38011526	G	C	ENST00000616101	ENSG00000274419	TBC1D3D	TRUE	FALSE
chr17	38011526	G	T	ENST00000616101	ENSG00000274419	TBC1D3D	TRUE	FALSE
chr17	38011527	T	A	ENST00000616101	ENSG00000274419	TBC1D3D	TRUE	FALSE
chr17	38011527	T	C	ENST00000616101	ENSG00000274419	TBC1D3D	FALSE	FALSE
chr17	38011527	T	G	ENST00000616101	ENSG00000274419	TBC1D3D	TRUE	FALSE
chr17	38011908	A	C	ENST00000616101	ENSG00000274419	TBC1D3D	TRUE	FALSE
chr17	38011908	A	G	ENST00000616101	ENSG00000274419	TBC1D3D	TRUE	FALSE
chr17	38011908	A	T	ENST00000616101	ENSG00000274419	TBC1D3D	TRUE	FALSE
chr17	38011909	G	A	ENST00000616101	ENSG00000274419	TBC1D3D	TRUE	FALSE
chr17	38011909	G	C	ENST00000616101	ENSG00000274419	TBC1D3D	TRUE	FALSE
chr17	38011909	G	T	ENST00000616101	ENSG00000274419	TBC1D3D	TRUE	FALSE
chr17	38011913	A	T	ENST00000616101	ENSG00000274419	TBC1D3D
chr17	38011916	A	T	ENST00000616101	ENSG00000274419	TBC1D3D
chr17	38011927	T	A	ENST00000616101	ENSG00000274419	TBC1D3D
chr17	38011931	C	T	ENST00000616101	ENSG00000274419	TBC1D3D
chr17	38011936	T	A	ENST00000616101	ENSG00000274419	TBC1D3D
chr17	38011944	T	A	ENST00000616101	ENSG00000274419	TBC1D3D
chr17	38011944	T	G	ENST00000616101	ENSG00000274419	TBC1D3D
chr17	38011951	C	A	ENST00000616101	ENSG00000274419	TBC1D3D
chr17	38011965	T	A	ENST00000616101	ENSG00000274419	TBC1D3D
chr17	38011976	G	A	ENST00000616101	ENSG00000274419	TBC1D3D	TRUE	FALSE
chr17	38011976	G	C	ENST00000616101	ENSG00000274419	TBC1D3D	TRUE	FALSE
chr17	38011976	G	T	ENST00000616101	ENSG00000274419	TBC1D3D	TRUE	FALSE
chr17	38011977	T	A	ENST00000616101	ENSG00000274419	TBC1D3D	TRUE	FALSE
chr17	38011977	T	C	ENST00000616101	ENSG00000274419	TBC1D3D	TRUE	FALSE
chr17	38011977	T	G	ENST00000616101	ENSG00000274419	TBC1D3D	TRUE	FALSE
chr17	38012437	A	C	ENST00000616101	ENSG00000274419	TBC1D3D	TRUE	FALSE
chr17	38012437	A	G	ENST00000616101	ENSG00000274419	TBC1D3D	TRUE	FALSE
chr17	38012437	A	T	ENST00000616101	ENSG00000274419	TBC1D3D	TRUE	FALSE
chr17	38012438	G	A	ENST00000616101	ENSG00000274419	TBC1D3D	TRUE	FALSE
chr17	38012438	G	C	ENST00000616101	ENSG00000274419	TBC1D3D	TRUE	FALSE
chr17	38012438	G	T	ENST00000616101	ENSG00000274419	TBC1D3D	TRUE	FALSE
chr17	38012467	G	A	ENST00000616101	ENSG00000274419	TBC1D3D
chr17	38012468	G	A	ENST00000616101	ENSG00000274419	TBC1D3D
chr17	38012477	T	A	ENST00000616101	ENSG00000274419	TBC1D3D
chr17	38012477	T	G	ENST00000616101	ENSG00000274419	TBC1D3D
chr17	38012484	G	T	ENST00000616101	ENSG00000274419	TBC1D3D
chr17	38012490	G	T	ENST00000616101	ENSG00000274419	TBC1D3D
chr17	38012493	C	T	ENST00000616101	ENSG00000274419	TBC1D3D
chr17	38012500	T	A	ENST00000616101	ENSG00000274419	TBC1D3D
chr17	38012514	A	T	ENST00000616101	ENSG00000274419	TBC1D3D
chr17	38012526	A	T	ENST00000616101	ENSG00000274419	TBC1D3D
chr17	38012532	C	T	ENST00000616101	ENSG00000274419	TBC1D3D
chr17	38012535	C	T	ENST00000616101	ENSG00000274419	TBC1D3D
chr17	38012538	A	T	ENST00000616101	ENSG00000274419	TBC1D3D
chr17	38012539	G	A	ENST00000616101	ENSG00000274419	TBC1D3D	TRUE	FALSE
chr17	38012539	G	C	ENST00000616101	ENSG00000274419	TBC1D3D	TRUE	FALSE
chr17	38012539	G	T	ENST00000616101	ENSG00000274419	TBC1D3D	TRUE	FALSE
chr17	38012540	T	A	ENST00000616101	ENSG00000274419	TBC1D3D	TRUE	FALSE
chr17	38012540	T	C	ENST00000616101	ENSG00000274419	TBC1D3D	TRUE	FALSE
chr17	38012540	T	G	ENST00000616101	ENSG00000274419	TBC1D3D	TRUE	FALSE
chr17	38012907	A	C	ENST00000616101	ENSG00000274419	TBC1D3D	TRUE	FALSE
chr17	38012907	A	G	ENST00000616101	ENSG00000274419	TBC1D3D	TRUE	FALSE
chr17	38012907	A	T	ENST00000616101	ENSG00000274419	TBC1D3D	TRUE	FALSE
chr17	38012908	G	A	ENST00000616101	ENSG00000274419	TBC1D3D	TRUE	FALSE
chr17	38012908	G	C	ENST00000616101	ENSG00000274419	TBC1D3D	TRUE	FALSE
chr17	38012908	G	T	ENST00000616101	ENSG00000274419	TBC1D3D	TRUE	FALSE
chr17	38012920	A	T	ENST00000616101	ENSG00000274419	TBC1D3D
chr17	38012934	T	A	ENST00000616101	ENSG00000274419	TBC1D3D
chr17	38012942	G	A	ENST00000616101	ENSG00000274419	TBC1D3D
chr17	38012943	G	A	ENST00000616101	ENSG00000274419	TBC1D3D
chr17	38012955	C	A	ENST00000616101	ENSG00000274419	TBC1D3D
chr17	38012975	G	A	ENST00000616101	ENSG00000274419	TBC1D3D
chr17	38012976	G	A	ENST00000616101	ENSG00000274419	TBC1D3D
chr17	38012986	G	T	ENST00000616101	ENSG00000274419	TBC1D3D
chr17	38013001	A	T	ENST00000616101	ENSG00000274419	TBC1D3D
chr17	38013022	A	T	ENST00000616101	ENSG00000274419	TBC1D3D
chr17	38013025	A	T	ENST00000616101	ENSG00000274419	TBC1D3D
chr17	38013034	A	T	ENST00000616101	ENSG00000274419	TBC1D3D
chr17	38013037	A	T	ENST00000616101	ENSG00000274419	TBC1D3D
chr17	38013040	C	T	ENST00000616101	ENSG00000274419	TBC1D3D
chr17	38013062	G	A	ENST00000616101	ENSG00000274419	TBC1D3D	TRUE	FALSE
chr17	38013062	G	C	ENST00000616101	ENSG00000274419	TBC1D3D	TRUE	FALSE
chr17	38013062	G	T	ENST00000616101	ENSG00000274419	TBC1D3D	TRUE	FALSE
chr17	38013063	T	A	ENST00000616101	ENSG00000274419	TBC1D3D	TRUE	FALSE
chr17	38013063	T	C	ENST00000616101	ENSG00000274419	TBC1D3D	TRUE	FALSE
chr17	38013063	T	G	ENST00000616101	ENSG00000274419	TBC1D3D	TRUE	FALSE
chr17	38014023	A	C	ENST00000616101	ENSG00000274419	TBC1D3D	TRUE	FALSE
chr17	38014023	A	G	ENST00000616101	ENSG00000274419	TBC1D3D	TRUE	FALSE
chr17	38014023	A	T	ENST00000616101	ENSG00000274419	TBC1D3D	TRUE	FALSE
chr17	38014024	G	A	ENST00000616101	ENSG00000274419	TBC1D3D	TRUE	FALSE
chr17	38014024	G	C	ENST00000616101	ENSG00000274419	TBC1D3D	TRUE	FALSE
chr17	38014024	G	T	ENST00000616101	ENSG00000274419	TBC1D3D	TRUE	FALSE
chr17	38014027	A	T	ENST00000616101	ENSG00000274419	TBC1D3D
chr17	38014033	G	T	ENST00000616101	ENSG00000274419	TBC1D3D
chr17	38014036	C	T	ENST00000616101	ENSG00000274419	TBC1D3D
chr17	38014043	C	A	ENST00000616101	ENSG00000274419	TBC1D3D
chr17	38014046	C	A	ENST00000616101	ENSG00000274419	TBC1D3D
chr17	38014070	C	A	ENST00000616101	ENSG00000274419	TBC1D3D
chr17	38014070	C	G	ENST00000616101	ENSG00000274419	TBC1D3D
chr17	38014081	A	T	ENST00000616101	ENSG00000274419	TBC1D3D
chr17	38014092	C	A	ENST00000616101	ENSG00000274419	TBC1D3D
chr17	38014093	A	T	ENST00000616101	ENSG00000274419	TBC1D3D
chr17	38014105	C	T	ENST00000616101	ENSG00000274419	TBC1D3D
chr17	38014148	G	A	ENST00000616101	ENSG00000274419	TBC1D3D
chr17	38014149	G	A	ENST00000616101	ENSG00000274419	TBC1D3D
chr17	38014151	C	A	ENST00000616101	ENSG00000274419	TBC1D3D
chr17	38014151	C	G	ENST00000616101	ENSG00000274419	TBC1D3D
chr17	38014191	T	A	ENST00000616101	ENSG00000274419	TBC1D3D
chr17	38014210	G	T	ENST00000616101	ENSG00000274419	TBC1D3D
chr17	38014221	C	A	ENST00000616101	ENSG00000274419	TBC1D3D
chr17	38014221	C	G	ENST00000616101	ENSG00000274419	TBC1D3D
chr17	38014234	C	T	ENST00000616101	ENSG00000274419	TBC1D3D
chr17	38014261	C	T	ENST00000616101	ENSG00000274419	TBC1D3D
chr17	38014264	G	T	ENST00000616101	ENSG00000274419	TBC1D3D
chr17	38014267	G	T	ENST00000616101	ENSG00000274419	TBC1D3D
chr17	38014273	C	T	ENST00000616101	ENSG00000274419	TBC1D3D
chr17	38014283	G	A	ENST00000616101	ENSG00000274419	TBC1D3D
chr17	38014284	G	A	ENST00000616101	ENSG00000274419	TBC1D3D
chr17	38014285	A	T	ENST00000616101	ENSG00000274419	TBC1D3D
chr17	38014294	C	T	ENST00000616101	ENSG00000274419	TBC1D3D
chr17	38014298	G	A	ENST00000616101	ENSG00000274419	TBC1D3D
chr17	38014299	G	A	ENST00000616101	ENSG00000274419	TBC1D3D
chr17	38014336	G	T	ENST00000616101	ENSG00000274419	TBC1D3D
chr17	38014346	G	A	ENST00000616101	ENSG00000274419	TBC1D3D
chr17	38014347	G	A	ENST00000616101	ENSG00000274419	TBC1D3D
chr17	38014359	T	A	ENST00000616101	ENSG00000274419	TBC1D3D
chr17	38014359	T	G	ENST00000616101	ENSG00000274419	TBC1D3D
chr17	38014366	A	T	ENST00000616101	ENSG00000274419	TBC1D3D
chr17	38014369	C	T	ENST00000616101	ENSG00000274419	TBC1D3D
chr17	38014377	C	A	ENST00000616101	ENSG00000274419	TBC1D3D
chr17	38014379	G	A	ENST00000616101	ENSG00000274419	TBC1D3D
chr17	38014380	G	A	ENST00000616101	ENSG00000274419	TBC1D3D
chr17	38014396	C	T	ENST00000616101	ENSG00000274419	TBC1D3D
chr17	38014399	G	T	ENST00000616101	ENSG00000274419	TBC1D3D
chr17	38014405	C	T	ENST00000616101	ENSG00000274419	TBC1D3D
chr17	38014419	C	A	ENST00000616101	ENSG00000274419	TBC1D3D
chr17	38014421	G	A	ENST00000616101	ENSG00000274419	TBC1D3D
chr17	38014422	G	A	ENST00000616101	ENSG00000274419	TBC1D3D
chr17	38014423	C	T	ENST00000616101	ENSG00000274419	TBC1D3D
chr17	38014429	G	T	ENST00000616101	ENSG00000274419	TBC1D3D
chr17	38014441	G	T	ENST00000616101	ENSG00000274419	TBC1D3D
chr17	38014450	A	T	ENST00000616101	ENSG00000274419	TBC1D3D
chr17	38014454	C	A	ENST00000616101	ENSG00000274419	TBC1D3D
chr17	38014486	C	T	ENST00000616101	ENSG00000274419	TBC1D3D
chr17	38014501	A	T	ENST00000616101	ENSG00000274419	TBC1D3D
chr17	38014513	G	T	ENST00000616101	ENSG00000274419	TBC1D3D
chr17	38014516	C	T	ENST00000616101	ENSG00000274419	TBC1D3D
chr17	38014519	C	T	ENST00000616101	ENSG00000274419	TBC1D3D
chr17	38014524	T	A	ENST00000616101	ENSG00000274419	TBC1D3D
chr17	38014535	C	A	ENST00000616101	ENSG00000274419	TBC1D3D
chr17	38014535	C	G	ENST00000616101	ENSG00000274419	TBC1D3D
chr17	38014545	C	A	ENST00000616101	ENSG00000274419	TBC1D3D
chr17	38014551	C	A	ENST00000616101	ENSG00000274419	TBC1D3D
chr17	38014562	T	A	ENST00000616101	ENSG00000274419	TBC1D3D
chr17	38014564	G	T	ENST00000616101	ENSG00000274419	TBC1D3D
chr17	38014573	C	T	ENST00000616101	ENSG00000274419	TBC1D3D
chr17	38058028	G	A	ENST00000622206	ENSG00000278299	TBC1D3C
chr17	38058037	C	A	ENST00000622206	ENSG00000278299	TBC1D3C
chr17	38058039	A	T	ENST00000622206	ENSG00000278299	TBC1D3C
chr17	38058050	G	T	ENST00000622206	ENSG00000278299	TBC1D3C
chr17	38058056	G	T	ENST00000622206	ENSG00000278299	TBC1D3C
chr17	38058066	G	C	ENST00000622206	ENSG00000278299	TBC1D3C
chr17	38058066	G	T	ENST00000622206	ENSG00000278299	TBC1D3C
chr17	38058077	A	T	ENST00000622206	ENSG00000278299	TBC1D3C
chr17	38058082	G	A	ENST00000622206	ENSG00000278299	TBC1D3C
chr17	38058085	G	A	ENST00000622206	ENSG00000278299	TBC1D3C
chr17	38058088	C	A	ENST00000622206	ENSG00000278299	TBC1D3C
chr17	38058100	T	A	ENST00000622206	ENSG00000278299	TBC1D3C
chr17	38058115	G	A	ENST00000622206	ENSG00000278299	TBC1D3C
chr17	38058147	G	T	ENST00000622206	ENSG00000278299	TBC1D3C
chr17	38058151	T	A	ENST00000622206	ENSG00000278299	TBC1D3C
chr17	38058160	C	A	ENST00000622206	ENSG00000278299	TBC1D3C
chr17	38058172	C	A	ENST00000622206	ENSG00000278299	TBC1D3C
chr17	38058178	G	A	ENST00000622206	ENSG00000278299	TBC1D3C
chr17	38058179	C	T	ENST00000622206	ENSG00000278299	TBC1D3C
chr17	38058180	C	T	ENST00000622206	ENSG00000278299	TBC1D3C
chr17	38058182	G	T	ENST00000622206	ENSG00000278299	TBC1D3C
chr17	38058196	G	A	ENST00000622206	ENSG00000278299	TBC1D3C
chr17	38058202	C	A	ENST00000622206	ENSG00000278299	TBC1D3C
chr17	38058205	G	A	ENST00000622206	ENSG00000278299	TBC1D3C
chr17	38058221	C	T	ENST00000622206	ENSG00000278299	TBC1D3C
chr17	38058222	C	T	ENST00000622206	ENSG00000278299	TBC1D3C
chr17	38058224	G	T	ENST00000622206	ENSG00000278299	TBC1D3C
chr17	38058232	G	A	ENST00000622206	ENSG00000278299	TBC1D3C
chr17	38058235	T	A	ENST00000622206	ENSG00000278299	TBC1D3C
chr17	38058242	A	C	ENST00000622206	ENSG00000278299	TBC1D3C
chr17	38058242	A	T	ENST00000622206	ENSG00000278299	TBC1D3C
chr17	38058254	C	T	ENST00000622206	ENSG00000278299	TBC1D3C
chr17	38058255	C	T	ENST00000622206	ENSG00000278299	TBC1D3C
chr17	38058265	C	A	ENST00000622206	ENSG00000278299	TBC1D3C
chr17	38058302	C	T	ENST00000622206	ENSG00000278299	TBC1D3C
chr17	38058303	C	T	ENST00000622206	ENSG00000278299	TBC1D3C
chr17	38058307	G	A	ENST00000622206	ENSG00000278299	TBC1D3C
chr17	38058316	T	A	ENST00000622206	ENSG00000278299	TBC1D3C
chr17	38058317	C	T	ENST00000622206	ENSG00000278299	TBC1D3C
chr17	38058318	C	T	ENST00000622206	ENSG00000278299	TBC1D3C
chr17	38058328	G	A	ENST00000622206	ENSG00000278299	TBC1D3C
chr17	38058334	C	A	ENST00000622206	ENSG00000278299	TBC1D3C
chr17	38058337	C	A	ENST00000622206	ENSG00000278299	TBC1D3C
chr17	38058340	G	A	ENST00000622206	ENSG00000278299	TBC1D3C
chr17	38058367	G	A	ENST00000622206	ENSG00000278299	TBC1D3C
chr17	38058380	G	C	ENST00000622206	ENSG00000278299	TBC1D3C
chr17	38058380	G	T	ENST00000622206	ENSG00000278299	TBC1D3C
chr17	38058391	C	A	ENST00000622206	ENSG00000278299	TBC1D3C
chr17	38058410	A	T	ENST00000622206	ENSG00000278299	TBC1D3C
chr17	38058450	G	C	ENST00000622206	ENSG00000278299	TBC1D3C
chr17	38058450	G	T	ENST00000622206	ENSG00000278299	TBC1D3C
chr17	38058452	C	T	ENST00000622206	ENSG00000278299	TBC1D3C
chr17	38058453	C	T	ENST00000622206	ENSG00000278299	TBC1D3C
chr17	38058496	G	A	ENST00000622206	ENSG00000278299	TBC1D3C
chr17	38058508	T	A	ENST00000622206	ENSG00000278299	TBC1D3C
chr17	38058509	G	T	ENST00000622206	ENSG00000278299	TBC1D3C
chr17	38058520	T	A	ENST00000622206	ENSG00000278299	TBC1D3C
chr17	38058531	G	C	ENST00000622206	ENSG00000278299	TBC1D3C
chr17	38058531	G	T	ENST00000622206	ENSG00000278299	TBC1D3C
chr17	38058555	G	T	ENST00000622206	ENSG00000278299	TBC1D3C
chr17	38058558	G	T	ENST00000622206	ENSG00000278299	TBC1D3C
chr17	38058565	G	A	ENST00000622206	ENSG00000278299	TBC1D3C
chr17	38058568	C	A	ENST00000622206	ENSG00000278299	TBC1D3C
chr17	38058574	T	A	ENST00000622206	ENSG00000278299	TBC1D3C
chr17	38058577	C	A	ENST00000622206	ENSG00000278299	TBC1D3C	TRUE	FALSE
chr17	38058577	C	G	ENST00000622206	ENSG00000278299	TBC1D3C	TRUE	FALSE
chr17	38058577	C	T	ENST00000622206	ENSG00000278299	TBC1D3C	TRUE	FALSE
chr17	38058578	T	A	ENST00000622206	ENSG00000278299	TBC1D3C	TRUE	FALSE
chr17	38058578	T	C	ENST00000622206	ENSG00000278299	TBC1D3C	TRUE	FALSE
chr17	38058578	T	G	ENST00000622206	ENSG00000278299	TBC1D3C	TRUE	FALSE
chr17	38059556	A	C	ENST00000622206	ENSG00000278299	TBC1D3C	TRUE	FALSE
chr17	38059556	A	G	ENST00000622206	ENSG00000278299	TBC1D3C	TRUE	FALSE
chr17	38059556	A	T	ENST00000622206	ENSG00000278299	TBC1D3C	TRUE	FALSE
chr17	38059557	C	A	ENST00000622206	ENSG00000278299	TBC1D3C	TRUE	FALSE
chr17	38059557	C	G	ENST00000622206	ENSG00000278299	TBC1D3C	TRUE	FALSE
chr17	38059557	C	T	ENST00000622206	ENSG00000278299	TBC1D3C	TRUE	FALSE
chr17	38059579	T	A	ENST00000622206	ENSG00000278299	TBC1D3C
chr17	38059582	T	A	ENST00000622206	ENSG00000278299	TBC1D3C
chr17	38059585	T	A	ENST00000622206	ENSG00000278299	TBC1D3C
chr17	38059594	T	A	ENST00000622206	ENSG00000278299	TBC1D3C
chr17	38059597	T	A	ENST00000622206	ENSG00000278299	TBC1D3C
chr17	38059618	T	A	ENST00000622206	ENSG00000278299	TBC1D3C
chr17	38059633	C	A	ENST00000622206	ENSG00000278299	TBC1D3C
chr17	38059643	C	T	ENST00000622206	ENSG00000278299	TBC1D3C
chr17	38059644	C	T	ENST00000622206	ENSG00000278299	TBC1D3C
chr17	38059664	G	T	ENST00000622206	ENSG00000278299	TBC1D3C
chr17	38059676	C	T	ENST00000622206	ENSG00000278299	TBC1D3C
chr17	38059677	C	T	ENST00000622206	ENSG00000278299	TBC1D3C
chr17	38059685	A	T	ENST00000622206	ENSG00000278299	TBC1D3C
chr17	38059699	T	A	ENST00000622206	ENSG00000278299	TBC1D3C
chr17	38059711	C	A	ENST00000622206	ENSG00000278299	TBC1D3C	TRUE	FALSE
chr17	38059711	C	G	ENST00000622206	ENSG00000278299	TBC1D3C	TRUE	FALSE
chr17	38059711	C	T	ENST00000622206	ENSG00000278299	TBC1D3C	TRUE	FALSE
chr17	38059712	T	A	ENST00000622206	ENSG00000278299	TBC1D3C	TRUE	FALSE
chr17	38059712	T	C	ENST00000622206	ENSG00000278299	TBC1D3C	TRUE	FALSE
chr17	38059712	T	G	ENST00000622206	ENSG00000278299	TBC1D3C	TRUE	FALSE
chr17	38060079	A	C	ENST00000622206	ENSG00000278299	TBC1D3C	TRUE	FALSE
chr17	38060079	A	G	ENST00000622206	ENSG00000278299	TBC1D3C	TRUE	FALSE
chr17	38060079	A	T	ENST00000622206	ENSG00000278299	TBC1D3C	TRUE	FALSE
chr17	38060080	C	A	ENST00000622206	ENSG00000278299	TBC1D3C	TRUE	FALSE
chr17	38060080	C	G	ENST00000622206	ENSG00000278299	TBC1D3C	TRUE	FALSE
chr17	38060080	C	T	ENST00000622206	ENSG00000278299	TBC1D3C	TRUE	FALSE
chr17	38060081	T	A	ENST00000622206	ENSG00000278299	TBC1D3C
chr17	38060084	G	A	ENST00000622206	ENSG00000278299	TBC1D3C
chr17	38060087	G	A	ENST00000622206	ENSG00000278299	TBC1D3C
chr17	38060093	T	A	ENST00000622206	ENSG00000278299	TBC1D3C
chr17	38060105	T	A	ENST00000622206	ENSG00000278299	TBC1D3C
chr17	38060119	A	T	ENST00000622206	ENSG00000278299	TBC1D3C
chr17	38060126	G	A	ENST00000622206	ENSG00000278299	TBC1D3C
chr17	38060129	C	A	ENST00000622206	ENSG00000278299	TBC1D3C
chr17	38060135	C	A	ENST00000622206	ENSG00000278299	TBC1D3C
chr17	38060142	A	C	ENST00000622206	ENSG00000278299	TBC1D3C
chr17	38060142	A	T	ENST00000622206	ENSG00000278299	TBC1D3C
chr17	38060151	C	T	ENST00000622206	ENSG00000278299	TBC1D3C
chr17	38060152	C	T	ENST00000622206	ENSG00000278299	TBC1D3C
chr17	38060181	C	A	ENST00000622206	ENSG00000278299	TBC1D3C	TRUE	FALSE
chr17	38060181	C	G	ENST00000622206	ENSG00000278299	TBC1D3C	TRUE	FALSE
chr17	38060181	C	T	ENST00000622206	ENSG00000278299	TBC1D3C	TRUE	FALSE
chr17	38060182	T	A	ENST00000622206	ENSG00000278299	TBC1D3C	TRUE	FALSE
chr17	38060182	T	C	ENST00000622206	ENSG00000278299	TBC1D3C	TRUE	FALSE
chr17	38060182	T	G	ENST00000622206	ENSG00000278299	TBC1D3C	TRUE	FALSE
chr17	38060642	A	C	ENST00000622206	ENSG00000278299	TBC1D3C	TRUE	FALSE
chr17	38060642	A	G	ENST00000622206	ENSG00000278299	TBC1D3C	TRUE	FALSE
chr17	38060642	A	T	ENST00000622206	ENSG00000278299	TBC1D3C	TRUE	FALSE
chr17	38060643	C	A	ENST00000622206	ENSG00000278299	TBC1D3C	TRUE	FALSE
chr17	38060643	C	G	ENST00000622206	ENSG00000278299	TBC1D3C	TRUE	FALSE
chr17	38060643	C	T	ENST00000622206	ENSG00000278299	TBC1D3C	TRUE	FALSE
chr17	38060654	A	T	ENST00000622206	ENSG00000278299	TBC1D3C
chr17	38060668	G	T	ENST00000622206	ENSG00000278299	TBC1D3C
chr17	38060675	A	C	ENST00000622206	ENSG00000278299	TBC1D3C
chr17	38060675	A	T	ENST00000622206	ENSG00000278299	TBC1D3C
chr17	38060683	A	T	ENST00000622206	ENSG00000278299	TBC1D3C
chr17	38060688	G	A	ENST00000622206	ENSG00000278299	TBC1D3C
chr17	38060692	A	T	ENST00000622206	ENSG00000278299	TBC1D3C
chr17	38060703	T	A	ENST00000622206	ENSG00000278299	TBC1D3C
chr17	38060706	T	A	ENST00000622206	ENSG00000278299	TBC1D3C
chr17	38060710	C	A	ENST00000622206	ENSG00000278299	TBC1D3C	TRUE	FALSE
chr17	38060710	C	G	ENST00000622206	ENSG00000278299	TBC1D3C	TRUE	FALSE
chr17	38060710	C	T	ENST00000622206	ENSG00000278299	TBC1D3C	TRUE	FALSE
chr17	38060711	T	A	ENST00000622206	ENSG00000278299	TBC1D3C	TRUE	FALSE
chr17	38060711	T	C	ENST00000622206	ENSG00000278299	TBC1D3C	TRUE	FALSE
chr17	38060711	T	G	ENST00000622206	ENSG00000278299	TBC1D3C	TRUE	FALSE
chr17	38061093	A	C	ENST00000622206	ENSG00000278299	TBC1D3C	TRUE	FALSE
chr17	38061093	A	G	ENST00000622206	ENSG00000278299	TBC1D3C	FALSE	FALSE
chr17	38061093	A	T	ENST00000622206	ENSG00000278299	TBC1D3C	TRUE	FALSE
chr17	38061094	C	A	ENST00000622206	ENSG00000278299	TBC1D3C	TRUE	FALSE
chr17	38061094	C	G	ENST00000622206	ENSG00000278299	TBC1D3C	TRUE	FALSE
chr17	38061094	C	T	ENST00000622206	ENSG00000278299	TBC1D3C	TRUE	FALSE
chr17	38061097	G	A	ENST00000622206	ENSG00000278299	TBC1D3C
chr17	38061112	T	A	ENST00000622206	ENSG00000278299	TBC1D3C
chr17	38061118	G	A	ENST00000622206	ENSG00000278299	TBC1D3C
chr17	38061120	G	C	ENST00000622206	ENSG00000278299	TBC1D3C
chr17	38061120	G	T	ENST00000622206	ENSG00000278299	TBC1D3C
chr17	38061139	C	A	ENST00000622206	ENSG00000278299	TBC1D3C
chr17	38061142	G	A	ENST00000622206	ENSG00000278299	TBC1D3C
chr17	38061145	G	A	ENST00000622206	ENSG00000278299	TBC1D3C
chr17	38061151	G	A	ENST00000622206	ENSG00000278299	TBC1D3C
chr17	38061160	G	A	ENST00000622206	ENSG00000278299	TBC1D3C
chr17	38061190	C	A	ENST00000622206	ENSG00000278299	TBC1D3C	TRUE	FALSE
chr17	38061190	C	G	ENST00000622206	ENSG00000278299	TBC1D3C	TRUE	FALSE
chr17	38061190	C	T	ENST00000622206	ENSG00000278299	TBC1D3C	TRUE	FALSE
chr17	38061191	T	A	ENST00000622206	ENSG00000278299	TBC1D3C	TRUE	FALSE
chr17	38061191	T	C	ENST00000622206	ENSG00000278299	TBC1D3C	TRUE	FALSE
chr17	38061191	T	G	ENST00000622206	ENSG00000278299	TBC1D3C	TRUE	FALSE
chr17	38061901	A	C	ENST00000622206	ENSG00000278299	TBC1D3C	TRUE	FALSE
chr17	38061901	A	G	ENST00000622206	ENSG00000278299	TBC1D3C	TRUE	FALSE
chr17	38061901	A	T	ENST00000622206	ENSG00000278299	TBC1D3C	TRUE	FALSE
chr17	38061902	C	A	ENST00000622206	ENSG00000278299	TBC1D3C	TRUE	FALSE
chr17	38061902	C	G	ENST00000622206	ENSG00000278299	TBC1D3C	TRUE	FALSE
chr17	38061902	C	T	ENST00000622206	ENSG00000278299	TBC1D3C	TRUE	FALSE
chr17	38061903	C	A	ENST00000622206	ENSG00000278299	TBC1D3C
chr17	38061906	G	A	ENST00000622206	ENSG00000278299	TBC1D3C
chr17	38061921	C	A	ENST00000622206	ENSG00000278299	TBC1D3C
chr17	38061936	G	A	ENST00000622206	ENSG00000278299	TBC1D3C
chr17	38061946	C	T	ENST00000622206	ENSG00000278299	TBC1D3C
chr17	38061947	C	T	ENST00000622206	ENSG00000278299	TBC1D3C
chr17	38061960	C	A	ENST00000622206	ENSG00000278299	TBC1D3C
chr17	38061963	C	A	ENST00000622206	ENSG00000278299	TBC1D3C
chr17	38061970	A	C	ENST00000622206	ENSG00000278299	TBC1D3C
chr17	38061970	A	T	ENST00000622206	ENSG00000278299	TBC1D3C
chr17	38061983	A	T	ENST00000622206	ENSG00000278299	TBC1D3C
chr17	38062009	G	T	ENST00000622206	ENSG00000278299	TBC1D3C
chr17	38062012	G	C	ENST00000622206	ENSG00000278299	TBC1D3C
chr17	38062012	G	T	ENST00000622206	ENSG00000278299	TBC1D3C
chr17	38062023	C	A	ENST00000622206	ENSG00000278299	TBC1D3C
chr17	38062024	C	A	ENST00000622206	ENSG00000278299	TBC1D3C	TRUE	FALSE
chr17	38062024	C	G	ENST00000622206	ENSG00000278299	TBC1D3C	TRUE	FALSE
chr17	38062024	C	T	ENST00000622206	ENSG00000278299	TBC1D3C	TRUE	FALSE
chr17	38062025	T	A	ENST00000622206	ENSG00000278299	TBC1D3C	TRUE	FALSE
chr17	38062025	T	C	ENST00000622206	ENSG00000278299	TBC1D3C	TRUE	FALSE
chr17	38062025	T	G	ENST00000622206	ENSG00000278299	TBC1D3C	TRUE	FALSE
chr17	38062565	A	C	ENST00000622206	ENSG00000278299	TBC1D3C	TRUE	FALSE
chr17	38062565	A	G	ENST00000622206	ENSG00000278299	TBC1D3C	FALSE	FALSE
chr17	38062565	A	T	ENST00000622206	ENSG00000278299	TBC1D3C	TRUE	FALSE
chr17	38062566	C	A	ENST00000622206	ENSG00000278299	TBC1D3C	TRUE	FALSE
chr17	38062566	C	G	ENST00000622206	ENSG00000278299	TBC1D3C	TRUE	FALSE
chr17	38062566	C	T	ENST00000622206	ENSG00000278299	TBC1D3C	TRUE	FALSE
chr17	38062573	G	C	ENST00000622206	ENSG00000278299	TBC1D3C
chr17	38062573	G	T	ENST00000622206	ENSG00000278299	TBC1D3C
chr17	38062578	C	A	ENST00000622206	ENSG00000278299	TBC1D3C
chr17	38062581	C	A	ENST00000622206	ENSG00000278299	TBC1D3C
chr17	38062582	A	C	ENST00000622206	ENSG00000278299	TBC1D3C
chr17	38062582	A	T	ENST00000622206	ENSG00000278299	TBC1D3C
chr17	38062608	C	A	ENST00000622206	ENSG00000278299	TBC1D3C
chr17	38062614	G	A	ENST00000622206	ENSG00000278299	TBC1D3C
chr17	38062616	C	A	ENST00000622206	ENSG00000278299	TBC1D3C	TRUE	FALSE
chr17	38062616	C	G	ENST00000622206	ENSG00000278299	TBC1D3C	TRUE	FALSE
chr17	38062616	C	T	ENST00000622206	ENSG00000278299	TBC1D3C	TRUE	FALSE
chr17	38062617	T	A	ENST00000622206	ENSG00000278299	TBC1D3C	TRUE	FALSE
chr17	38062617	T	C	ENST00000622206	ENSG00000278299	TBC1D3C	TRUE	FALSE
chr17	38062617	T	G	ENST00000622206	ENSG00000278299	TBC1D3C	TRUE	FALSE
chr17	38063869	A	C	ENST00000622206	ENSG00000278299	TBC1D3C	TRUE	FALSE
chr17	38063869	A	G	ENST00000622206	ENSG00000278299	TBC1D3C	TRUE	FALSE
chr17	38063869	A	T	ENST00000622206	ENSG00000278299	TBC1D3C	TRUE	FALSE
chr17	38063870	C	A	ENST00000622206	ENSG00000278299	TBC1D3C	TRUE	FALSE
chr17	38063870	C	G	ENST00000622206	ENSG00000278299	TBC1D3C	TRUE	FALSE
chr17	38063870	C	T	ENST00000622206	ENSG00000278299	TBC1D3C	TRUE	FALSE
chr17	38063872	T	A	ENST00000622206	ENSG00000278299	TBC1D3C
chr17	38063878	C	A	ENST00000622206	ENSG00000278299	TBC1D3C
chr17	38063879	G	C	ENST00000622206	ENSG00000278299	TBC1D3C
chr17	38063879	G	T	ENST00000622206	ENSG00000278299	TBC1D3C
chr17	38063884	G	A	ENST00000622206	ENSG00000278299	TBC1D3C
chr17	38063905	T	A	ENST00000622206	ENSG00000278299	TBC1D3C
chr17	38063910	A	C	ENST00000622206	ENSG00000278299	TBC1D3C
chr17	38063910	A	T	ENST00000622206	ENSG00000278299	TBC1D3C
chr17	38063941	G	A	ENST00000622206	ENSG00000278299	TBC1D3C
chr17	38063950	C	A	ENST00000622206	ENSG00000278299	TBC1D3C
chr17	38063955	G	C	ENST00000622206	ENSG00000278299	TBC1D3C
chr17	38063955	G	T	ENST00000622206	ENSG00000278299	TBC1D3C
chr17	38063962	T	A	ENST00000622206	ENSG00000278299	TBC1D3C
chr17	38063968	T	A	ENST00000622206	ENSG00000278299	TBC1D3C
chr17	38063971	C	A	ENST00000622206	ENSG00000278299	TBC1D3C
chr17	38063974	T	A	ENST00000622206	ENSG00000278299	TBC1D3C
chr17	38063981	C	A	ENST00000622206	ENSG00000278299	TBC1D3C	TRUE	FALSE
chr17	38063981	C	G	ENST00000622206	ENSG00000278299	TBC1D3C	TRUE	FALSE
chr17	38063981	C	T	ENST00000622206	ENSG00000278299	TBC1D3C	TRUE	FALSE
chr17	38063982	T	A	ENST00000622206	ENSG00000278299	TBC1D3C	TRUE	FALSE
chr17	38063982	T	C	ENST00000622206	ENSG00000278299	TBC1D3C	TRUE	FALSE
chr17	38063982	T	G	ENST00000622206	ENSG00000278299	TBC1D3C	TRUE	FALSE
chr17	38064308	A	C	ENST00000622206	ENSG00000278299	TBC1D3C	TRUE	FALSE
chr17	38064308	A	G	ENST00000622206	ENSG00000278299	TBC1D3C	TRUE	FALSE
chr17	38064308	A	T	ENST00000622206	ENSG00000278299	TBC1D3C	TRUE	FALSE
chr17	38064309	C	A	ENST00000622206	ENSG00000278299	TBC1D3C	TRUE	FALSE
chr17	38064309	C	G	ENST00000622206	ENSG00000278299	TBC1D3C	TRUE	FALSE
chr17	38064309	C	T	ENST00000622206	ENSG00000278299	TBC1D3C	TRUE	FALSE
chr17	38064312	G	A	ENST00000622206	ENSG00000278299	TBC1D3C
chr17	38064313	G	C	ENST00000622206	ENSG00000278299	TBC1D3C
chr17	38064313	G	T	ENST00000622206	ENSG00000278299	TBC1D3C
chr17	38064318	T	A	ENST00000622206	ENSG00000278299	TBC1D3C
chr17	38064321	C	A	ENST00000622206	ENSG00000278299	TBC1D3C
chr17	38064330	T	A	ENST00000622206	ENSG00000278299	TBC1D3C
chr17	38064332	A	T	ENST00000622206	ENSG00000278299	TBC1D3C
chr17	38064336	T	A	ENST00000622206	ENSG00000278299	TBC1D3C
chr17	38064342	C	A	ENST00000622206	ENSG00000278299	TBC1D3C
chr17	38064345	C	A	ENST00000622206	ENSG00000278299	TBC1D3C
chr17	38064362	G	C	ENST00000622206	ENSG00000278299	TBC1D3C
chr17	38064362	G	T	ENST00000622206	ENSG00000278299	TBC1D3C
chr17	38064364	C	T	ENST00000622206	ENSG00000278299	TBC1D3C
chr17	38064365	C	T	ENST00000622206	ENSG00000278299	TBC1D3C
chr17	38064396	C	A	ENST00000622206	ENSG00000278299	TBC1D3C
chr17	38064399	T	A	ENST00000622206	ENSG00000278299	TBC1D3C
chr17	38064400	G	C	ENST00000622206	ENSG00000278299	TBC1D3C
chr17	38064400	G	T	ENST00000622206	ENSG00000278299	TBC1D3C
chr17	38064408	G	A	ENST00000622206	ENSG00000278299	TBC1D3C
chr17	38064418	C	A	ENST00000622206	ENSG00000278299	TBC1D3C	TRUE	FALSE
chr17	38064418	C	G	ENST00000622206	ENSG00000278299	TBC1D3C	TRUE	FALSE
chr17	38064418	C	T	ENST00000622206	ENSG00000278299	TBC1D3C	TRUE	FALSE
chr17	38064419	T	A	ENST00000622206	ENSG00000278299	TBC1D3C	TRUE	FALSE
chr17	38064419	T	C	ENST00000622206	ENSG00000278299	TBC1D3C	TRUE	FALSE
chr17	38064419	T	G	ENST00000622206	ENSG00000278299	TBC1D3C	TRUE	FALSE
chr17	38064859	A	C	ENST00000622206	ENSG00000278299	TBC1D3C	TRUE	FALSE
chr17	38064859	A	G	ENST00000622206	ENSG00000278299	TBC1D3C	TRUE	FALSE
chr17	38064859	A	T	ENST00000622206	ENSG00000278299	TBC1D3C	TRUE	FALSE
chr17	38064860	C	A	ENST00000622206	ENSG00000278299	TBC1D3C	TRUE	FALSE
chr17	38064860	C	G	ENST00000622206	ENSG00000278299	TBC1D3C	TRUE	FALSE
chr17	38064860	C	T	ENST00000622206	ENSG00000278299	TBC1D3C	TRUE	FALSE
chr17	38064863	T	A	ENST00000622206	ENSG00000278299	TBC1D3C
chr17	38064866	T	A	ENST00000622206	ENSG00000278299	TBC1D3C
chr17	38064875	T	A	ENST00000622206	ENSG00000278299	TBC1D3C
chr17	38064876	G	C	ENST00000622206	ENSG00000278299	TBC1D3C
chr17	38064876	G	T	ENST00000622206	ENSG00000278299	TBC1D3C
chr17	38064881	T	A	ENST00000622206	ENSG00000278299	TBC1D3C
chr17	38064884	C	A	ENST00000622206	ENSG00000278299	TBC1D3C
chr17	38064885	C	T	ENST00000622206	ENSG00000278299	TBC1D3C
chr17	38064886	C	T	ENST00000622206	ENSG00000278299	TBC1D3C
chr17	38064893	C	A	ENST00000622206	ENSG00000278299	TBC1D3C
chr17	38064906	C	T	ENST00000622206	ENSG00000278299	TBC1D3C
chr17	38064907	C	T	ENST00000622206	ENSG00000278299	TBC1D3C
chr17	38064911	T	A	ENST00000622206	ENSG00000278299	TBC1D3C
chr17	38064917	T	A	ENST00000622206	ENSG00000278299	TBC1D3C
chr17	38064920	G	A	ENST00000622206	ENSG00000278299	TBC1D3C
chr17	38064929	C	A	ENST00000622206	ENSG00000278299	TBC1D3C
chr17	38064941	G	A	ENST00000622206	ENSG00000278299	TBC1D3C
chr17	38064942	C	A	ENST00000622206	ENSG00000278299	TBC1D3C	TRUE	FALSE
chr17	38064942	C	G	ENST00000622206	ENSG00000278299	TBC1D3C	TRUE	FALSE
chr17	38064942	C	T	ENST00000622206	ENSG00000278299	TBC1D3C	TRUE	FALSE
chr17	38064943	T	A	ENST00000622206	ENSG00000278299	TBC1D3C	TRUE	FALSE
chr17	38064943	T	C	ENST00000622206	ENSG00000278299	TBC1D3C	TRUE	FALSE
chr17	38064943	T	G	ENST00000622206	ENSG00000278299	TBC1D3C	TRUE	FALSE
chr17	38065422	A	C	ENST00000622206	ENSG00000278299	TBC1D3C	TRUE	FALSE
chr17	38065422	A	G	ENST00000622206	ENSG00000278299	TBC1D3C	FALSE	FALSE
chr17	38065422	A	T	ENST00000622206	ENSG00000278299	TBC1D3C	TRUE	FALSE
chr17	38065423	C	A	ENST00000622206	ENSG00000278299	TBC1D3C	TRUE	FALSE
chr17	38065423	C	G	ENST00000622206	ENSG00000278299	TBC1D3C	TRUE	FALSE
chr17	38065423	C	T	ENST00000622206	ENSG00000278299	TBC1D3C	TRUE	FALSE
chr17	38065426	T	A	ENST00000622206	ENSG00000278299	TBC1D3C
chr17	38065432	C	A	ENST00000622206	ENSG00000278299	TBC1D3C
chr17	38065456	C	A	ENST00000622206	ENSG00000278299	TBC1D3C
chr17	38065462	C	A	ENST00000622206	ENSG00000278299	TBC1D3C
chr17	38065464	C	A	ENST00000622206	ENSG00000278299	TBC1D3C	TRUE	FALSE
chr17	38065464	C	G	ENST00000622206	ENSG00000278299	TBC1D3C	TRUE	FALSE
chr17	38065464	C	T	ENST00000622206	ENSG00000278299	TBC1D3C	TRUE	FALSE
chr17	38065465	T	A	ENST00000622206	ENSG00000278299	TBC1D3C	TRUE	FALSE
chr17	38065465	T	C	ENST00000622206	ENSG00000278299	TBC1D3C	TRUE	FALSE
chr17	38065465	T	G	ENST00000622206	ENSG00000278299	TBC1D3C	TRUE	FALSE
chr17	38066745	A	C	ENST00000622206	ENSG00000278299	TBC1D3C	TRUE	FALSE
chr17	38066745	A	G	ENST00000622206	ENSG00000278299	TBC1D3C	TRUE	FALSE
chr17	38066745	A	T	ENST00000622206	ENSG00000278299	TBC1D3C	TRUE	FALSE
chr17	38066746	C	A	ENST00000622206	ENSG00000278299	TBC1D3C	TRUE	FALSE
chr17	38066746	C	G	ENST00000622206	ENSG00000278299	TBC1D3C	TRUE	FALSE
chr17	38066746	C	T	ENST00000622206	ENSG00000278299	TBC1D3C	TRUE	FALSE
chr17	38066759	A	T	ENST00000622206	ENSG00000278299	TBC1D3C
chr17	38066779	G	C	ENST00000622206	ENSG00000278299	TBC1D3C
chr17	38066779	G	T	ENST00000622206	ENSG00000278299	TBC1D3C
chr17	38066787	G	A	ENST00000622206	ENSG00000278299	TBC1D3C
chr17	38066796	T	A	ENST00000622206	ENSG00000278299	TBC1D3C
chr17	38066805	T	A	ENST00000622206	ENSG00000278299	TBC1D3C
chr17	38066811	C	A	ENST00000622206	ENSG00000278299	TBC1D3C
chr17	38066826	G	A	ENST00000622206	ENSG00000278299	TBC1D3C
chr17	38066832	C	A	ENST00000622206	ENSG00000278299	TBC1D3C
chr17	38066833	C	A	ENST00000622206	ENSG00000278299	TBC1D3C	TRUE	FALSE
chr17	38066833	C	G	ENST00000622206	ENSG00000278299	TBC1D3C	TRUE	FALSE
chr17	38066833	C	T	ENST00000622206	ENSG00000278299	TBC1D3C	TRUE	FALSE
chr17	38066834	T	A	ENST00000622206	ENSG00000278299	TBC1D3C	TRUE	FALSE
chr17	38066834	T	C	ENST00000622206	ENSG00000278299	TBC1D3C	TRUE	FALSE
chr17	38066834	T	G	ENST00000622206	ENSG00000278299	TBC1D3C	TRUE	FALSE
chr17	38066993	A	C	ENST00000622206	ENSG00000278299	TBC1D3C	TRUE	FALSE
chr17	38066993	A	G	ENST00000622206	ENSG00000278299	TBC1D3C	TRUE	FALSE
chr17	38066993	A	T	ENST00000622206	ENSG00000278299	TBC1D3C	TRUE	FALSE
chr17	38066994	C	A	ENST00000622206	ENSG00000278299	TBC1D3C	TRUE	FALSE
chr17	38066994	C	G	ENST00000622206	ENSG00000278299	TBC1D3C	TRUE	FALSE
chr17	38066994	C	T	ENST00000622206	ENSG00000278299	TBC1D3C	TRUE	FALSE
chr17	38066997	T	A	ENST00000622206	ENSG00000278299	TBC1D3C		FALSE
chr17	38067000	C	A	ENST00000622206	ENSG00000278299	TBC1D3C		FALSE
chr17	38067001	G	C	ENST00000622206	ENSG00000278299	TBC1D3C		FALSE
chr17	38067001	G	T	ENST00000622206	ENSG00000278299	TBC1D3C		FALSE
chr17	38067006	T	A	ENST00000622206	ENSG00000278299	TBC1D3C		FALSE
chr17	38067021	C	A	ENST00000622206	ENSG00000278299	TBC1D3C	FALSE	FALSE
chr17	38067024	G	A	ENST00000622206	ENSG00000278299	TBC1D3C	FALSE	FALSE
chr17	38067027	C	A	ENST00000622206	ENSG00000278299	TBC1D3C	FALSE	FALSE
chr17	38067030	G	A	ENST00000622206	ENSG00000278299	TBC1D3C	FALSE	FALSE
chr17	38067034	C	T	ENST00000622206	ENSG00000278299	TBC1D3C	FALSE	FALSE
chr17	38067035	C	T	ENST00000622206	ENSG00000278299	TBC1D3C	FALSE	FALSE
chr17	38067037	C	T	ENST00000622206	ENSG00000278299	TBC1D3C	FALSE	FALSE
chr17	38067038	C	T	ENST00000622206	ENSG00000278299	TBC1D3C	FALSE	FALSE
chr17	38067054	C	A	ENST00000622206	ENSG00000278299	TBC1D3C	FALSE	FALSE
chr17	38067068	C	A	ENST00000622206	ENSG00000278299	TBC1D3C	TRUE	FALSE
chr17	38067068	C	G	ENST00000622206	ENSG00000278299	TBC1D3C	TRUE	FALSE
chr17	38067068	C	T	ENST00000622206	ENSG00000278299	TBC1D3C	TRUE	FALSE
chr17	38067069	T	A	ENST00000622206	ENSG00000278299	TBC1D3C	TRUE	FALSE
chr17	38067069	T	C	ENST00000622206	ENSG00000278299	TBC1D3C	TRUE	FALSE
chr17	38067069	T	G	ENST00000622206	ENSG00000278299	TBC1D3C	TRUE	FALSE
chr17	38068494	A	C	ENST00000622206	ENSG00000278299	TBC1D3C	FALSE	FALSE
chr17	38068494	A	G	ENST00000622206	ENSG00000278299	TBC1D3C	FALSE	FALSE
chr17	38068494	A	T	ENST00000622206	ENSG00000278299	TBC1D3C	FALSE	FALSE
chr17	38068495	C	A	ENST00000622206	ENSG00000278299	TBC1D3C	FALSE	FALSE
chr17	38068495	C	G	ENST00000622206	ENSG00000278299	TBC1D3C	FALSE	FALSE
chr17	38068495	C	T	ENST00000622206	ENSG00000278299	TBC1D3C	FALSE	FALSE
chr17	38128067	G	A	ENST00000621587	ENSG00000278599	TBC1D3E	FALSE	FALSE
chr17	38128067	G	C	ENST00000621587	ENSG00000278599	TBC1D3E	FALSE	FALSE
chr17	38128067	G	T	ENST00000621587	ENSG00000278599	TBC1D3E	FALSE	FALSE
chr17	38128068	T	A	ENST00000621587	ENSG00000278599	TBC1D3E	FALSE	FALSE
chr17	38128068	T	C	ENST00000621587	ENSG00000278599	TBC1D3E	FALSE	FALSE
chr17	38128068	T	G	ENST00000621587	ENSG00000278599	TBC1D3E	FALSE	FALSE
chr17	38129493	A	C	ENST00000621587	ENSG00000278599	TBC1D3E	TRUE	FALSE
chr17	38129493	A	G	ENST00000621587	ENSG00000278599	TBC1D3E	TRUE	FALSE
chr17	38129493	A	T	ENST00000621587	ENSG00000278599	TBC1D3E	TRUE	FALSE
chr17	38129494	G	A	ENST00000621587	ENSG00000278599	TBC1D3E	TRUE	FALSE
chr17	38129494	G	C	ENST00000621587	ENSG00000278599	TBC1D3E	TRUE	FALSE
chr17	38129494	G	T	ENST00000621587	ENSG00000278599	TBC1D3E	TRUE	FALSE
chr17	38129508	G	T	ENST00000621587	ENSG00000278599	TBC1D3E	FALSE	FALSE
chr17	38129524	G	A	ENST00000621587	ENSG00000278599	TBC1D3E	FALSE	FALSE
chr17	38129525	G	A	ENST00000621587	ENSG00000278599	TBC1D3E	FALSE	FALSE
chr17	38129527	G	A	ENST00000621587	ENSG00000278599	TBC1D3E	FALSE	FALSE
chr17	38129528	G	A	ENST00000621587	ENSG00000278599	TBC1D3E	FALSE	FALSE
chr17	38129532	C	T	ENST00000621587	ENSG00000278599	TBC1D3E	FALSE	FALSE
chr17	38129535	G	T	ENST00000621587	ENSG00000278599	TBC1D3E	FALSE	FALSE
chr17	38129538	C	T	ENST00000621587	ENSG00000278599	TBC1D3E	FALSE	FALSE
chr17	38129541	G	T	ENST00000621587	ENSG00000278599	TBC1D3E	FALSE	FALSE
chr17	38129556	A	T	ENST00000621587	ENSG00000278599	TBC1D3E		FALSE
chr17	38129561	C	A	ENST00000621587	ENSG00000278599	TBC1D3E		FALSE
chr17	38129561	C	G	ENST00000621587	ENSG00000278599	TBC1D3E		FALSE
chr17	38129562	G	T	ENST00000621587	ENSG00000278599	TBC1D3E		FALSE
chr17	38129565	A	T	ENST00000621587	ENSG00000278599	TBC1D3E		FALSE
chr17	38129568	G	A	ENST00000621587	ENSG00000278599	TBC1D3E	TRUE	FALSE
chr17	38129568	G	C	ENST00000621587	ENSG00000278599	TBC1D3E	TRUE	FALSE
chr17	38129568	G	T	ENST00000621587	ENSG00000278599	TBC1D3E	TRUE	FALSE
chr17	38129569	T	A	ENST00000621587	ENSG00000278599	TBC1D3E	TRUE	FALSE
chr17	38129569	T	C	ENST00000621587	ENSG00000278599	TBC1D3E	TRUE	FALSE
chr17	38129569	T	G	ENST00000621587	ENSG00000278599	TBC1D3E	TRUE	FALSE
chr17	38129728	A	C	ENST00000621587	ENSG00000278599	TBC1D3E	TRUE	FALSE
chr17	38129728	A	G	ENST00000621587	ENSG00000278599	TBC1D3E	TRUE	FALSE
chr17	38129728	A	T	ENST00000621587	ENSG00000278599	TBC1D3E	TRUE	FALSE
chr17	38129729	G	A	ENST00000621587	ENSG00000278599	TBC1D3E	TRUE	FALSE
chr17	38129729	G	C	ENST00000621587	ENSG00000278599	TBC1D3E	TRUE	FALSE
chr17	38129729	G	T	ENST00000621587	ENSG00000278599	TBC1D3E	TRUE	FALSE
chr17	38129730	G	T	ENST00000621587	ENSG00000278599	TBC1D3E
chr17	38129736	C	T	ENST00000621587	ENSG00000278599	TBC1D3E
chr17	38129751	G	T	ENST00000621587	ENSG00000278599	TBC1D3E
chr17	38129757	A	T	ENST00000621587	ENSG00000278599	TBC1D3E
chr17	38129766	A	T	ENST00000621587	ENSG00000278599	TBC1D3E
chr17	38129775	C	T	ENST00000621587	ENSG00000278599	TBC1D3E
chr17	38129783	C	A	ENST00000621587	ENSG00000278599	TBC1D3E
chr17	38129783	C	G	ENST00000621587	ENSG00000278599	TBC1D3E
chr17	38129803	T	A	ENST00000621587	ENSG00000278599	TBC1D3E
chr17	38129816	G	A	ENST00000621587	ENSG00000278599	TBC1D3E	TRUE	FALSE
chr17	38129816	G	C	ENST00000621587	ENSG00000278599	TBC1D3E	TRUE	FALSE
chr17	38129816	G	T	ENST00000621587	ENSG00000278599	TBC1D3E	TRUE	FALSE
chr17	38129817	T	A	ENST00000621587	ENSG00000278599	TBC1D3E	TRUE	FALSE
chr17	38129817	T	C	ENST00000621587	ENSG00000278599	TBC1D3E	TRUE	FALSE
chr17	38129817	T	G	ENST00000621587	ENSG00000278599	TBC1D3E	TRUE	FALSE
chr17	38131097	A	C	ENST00000621587	ENSG00000278599	TBC1D3E	TRUE	FALSE
chr17	38131097	A	G	ENST00000621587	ENSG00000278599	TBC1D3E	TRUE	FALSE
chr17	38131097	A	T	ENST00000621587	ENSG00000278599	TBC1D3E	TRUE	FALSE
chr17	38131098	G	A	ENST00000621587	ENSG00000278599	TBC1D3E	TRUE	FALSE
chr17	38131098	G	C	ENST00000621587	ENSG00000278599	TBC1D3E	TRUE	FALSE
chr17	38131098	G	T	ENST00000621587	ENSG00000278599	TBC1D3E	TRUE	FALSE
chr17	38131100	G	T	ENST00000621587	ENSG00000278599	TBC1D3E
chr17	38131106	G	T	ENST00000621587	ENSG00000278599	TBC1D3E
chr17	38131130	G	T	ENST00000621587	ENSG00000278599	TBC1D3E
chr17	38131136	A	T	ENST00000621587	ENSG00000278599	TBC1D3E
chr17	38131139	G	A	ENST00000621587	ENSG00000278599	TBC1D3E	TRUE	FALSE
chr17	38131139	G	C	ENST00000621587	ENSG00000278599	TBC1D3E	TRUE	FALSE
chr17	38131139	G	T	ENST00000621587	ENSG00000278599	TBC1D3E	TRUE	FALSE
chr17	38131140	T	A	ENST00000621587	ENSG00000278599	TBC1D3E	TRUE	FALSE
chr17	38131140	T	C	ENST00000621587	ENSG00000278599	TBC1D3E	FALSE	FALSE
chr17	38131140	T	G	ENST00000621587	ENSG00000278599	TBC1D3E	TRUE	FALSE
chr17	38131619	A	C	ENST00000621587	ENSG00000278599	TBC1D3E	TRUE	FALSE
chr17	38131619	A	G	ENST00000621587	ENSG00000278599	TBC1D3E	TRUE	FALSE
chr17	38131619	A	T	ENST00000621587	ENSG00000278599	TBC1D3E	TRUE	FALSE
chr17	38131620	G	A	ENST00000621587	ENSG00000278599	TBC1D3E	TRUE	FALSE
chr17	38131620	G	C	ENST00000621587	ENSG00000278599	TBC1D3E	TRUE	FALSE
chr17	38131620	G	T	ENST00000621587	ENSG00000278599	TBC1D3E	TRUE	FALSE
chr17	38131621	C	T	ENST00000621587	ENSG00000278599	TBC1D3E
chr17	38131633	G	T	ENST00000621587	ENSG00000278599	TBC1D3E
chr17	38131642	C	T	ENST00000621587	ENSG00000278599	TBC1D3E
chr17	38131645	A	T	ENST00000621587	ENSG00000278599	TBC1D3E
chr17	38131651	A	T	ENST00000621587	ENSG00000278599	TBC1D3E
chr17	38131655	G	A	ENST00000621587	ENSG00000278599	TBC1D3E
chr17	38131656	G	A	ENST00000621587	ENSG00000278599	TBC1D3E
chr17	38131669	G	T	ENST00000621587	ENSG00000278599	TBC1D3E
chr17	38131676	G	A	ENST00000621587	ENSG00000278599	TBC1D3E
chr17	38131677	G	A	ENST00000621587	ENSG00000278599	TBC1D3E
chr17	38131678	G	T	ENST00000621587	ENSG00000278599	TBC1D3E
chr17	38131681	A	T	ENST00000621587	ENSG00000278599	TBC1D3E
chr17	38131686	C	A	ENST00000621587	ENSG00000278599	TBC1D3E
chr17	38131686	C	G	ENST00000621587	ENSG00000278599	TBC1D3E
chr17	38131687	A	T	ENST00000621587	ENSG00000278599	TBC1D3E
chr17	38131696	A	T	ENST00000621587	ENSG00000278599	TBC1D3E
chr17	38131699	A	T	ENST00000621587	ENSG00000278599	TBC1D3E
chr17	38131702	G	A	ENST00000621587	ENSG00000278599	TBC1D3E	TRUE	FALSE
chr17	38131702	G	C	ENST00000621587	ENSG00000278599	TBC1D3E	TRUE	FALSE
chr17	38131702	G	T	ENST00000621587	ENSG00000278599	TBC1D3E	TRUE	FALSE
chr17	38131703	T	A	ENST00000621587	ENSG00000278599	TBC1D3E	TRUE	FALSE
chr17	38131703	T	C	ENST00000621587	ENSG00000278599	TBC1D3E	TRUE	FALSE
chr17	38131703	T	G	ENST00000621587	ENSG00000278599	TBC1D3E	TRUE	FALSE
chr17	38132143	A	C	ENST00000621587	ENSG00000278599	TBC1D3E	TRUE	FALSE
chr17	38132143	A	G	ENST00000621587	ENSG00000278599	TBC1D3E	TRUE	FALSE
chr17	38132143	A	T	ENST00000621587	ENSG00000278599	TBC1D3E	TRUE	FALSE
chr17	38132144	G	A	ENST00000621587	ENSG00000278599	TBC1D3E	TRUE	FALSE
chr17	38132144	G	C	ENST00000621587	ENSG00000278599	TBC1D3E	TRUE	FALSE
chr17	38132144	G	T	ENST00000621587	ENSG00000278599	TBC1D3E	TRUE	FALSE
chr17	38132154	C	T	ENST00000621587	ENSG00000278599	TBC1D3E
chr17	38132162	C	A	ENST00000621587	ENSG00000278599	TBC1D3E
chr17	38132162	C	G	ENST00000621587	ENSG00000278599	TBC1D3E
chr17	38132163	A	T	ENST00000621587	ENSG00000278599	TBC1D3E
chr17	38132166	G	T	ENST00000621587	ENSG00000278599	TBC1D3E
chr17	38132197	G	A	ENST00000621587	ENSG00000278599	TBC1D3E
chr17	38132198	G	A	ENST00000621587	ENSG00000278599	TBC1D3E
chr17	38132200	C	A	ENST00000621587	ENSG00000278599	TBC1D3E
chr17	38132200	C	G	ENST00000621587	ENSG00000278599	TBC1D3E
chr17	38132217	G	T	ENST00000621587	ENSG00000278599	TBC1D3E
chr17	38132220	G	T	ENST00000621587	ENSG00000278599	TBC1D3E
chr17	38132226	A	T	ENST00000621587	ENSG00000278599	TBC1D3E
chr17	38132230	T	A	ENST00000621587	ENSG00000278599	TBC1D3E
chr17	38132232	A	T	ENST00000621587	ENSG00000278599	TBC1D3E
chr17	38132241	G	T	ENST00000621587	ENSG00000278599	TBC1D3E
chr17	38132244	A	T	ENST00000621587	ENSG00000278599	TBC1D3E
chr17	38132249	C	A	ENST00000621587	ENSG00000278599	TBC1D3E
chr17	38132249	C	G	ENST00000621587	ENSG00000278599	TBC1D3E
chr17	38132250	C	T	ENST00000621587	ENSG00000278599	TBC1D3E
chr17	38132253	G	A	ENST00000621587	ENSG00000278599	TBC1D3E	TRUE	FALSE
chr17	38132253	G	C	ENST00000621587	ENSG00000278599	TBC1D3E	TRUE	FALSE
chr17	38132253	G	T	ENST00000621587	ENSG00000278599	TBC1D3E	TRUE	FALSE
chr17	38132254	T	A	ENST00000621587	ENSG00000278599	TBC1D3E	TRUE	FALSE
chr17	38132254	T	C	ENST00000621587	ENSG00000278599	TBC1D3E	TRUE	FALSE
chr17	38132254	T	G	ENST00000621587	ENSG00000278599	TBC1D3E	TRUE	FALSE
chr17	38132580	A	C	ENST00000621587	ENSG00000278599	TBC1D3E	TRUE	FALSE
chr17	38132580	A	G	ENST00000621587	ENSG00000278599	TBC1D3E	TRUE	FALSE
chr17	38132580	A	T	ENST00000621587	ENSG00000278599	TBC1D3E	TRUE	FALSE
chr17	38132581	G	A	ENST00000621587	ENSG00000278599	TBC1D3E	TRUE	FALSE
chr17	38132581	G	C	ENST00000621587	ENSG00000278599	TBC1D3E	TRUE	FALSE
chr17	38132581	G	T	ENST00000621587	ENSG00000278599	TBC1D3E	TRUE	FALSE
chr17	38132588	A	T	ENST00000621587	ENSG00000278599	TBC1D3E
chr17	38132591	G	T	ENST00000621587	ENSG00000278599	TBC1D3E
chr17	38132594	A	T	ENST00000621587	ENSG00000278599	TBC1D3E
chr17	38132600	A	T	ENST00000621587	ENSG00000278599	TBC1D3E
chr17	38132603	A	T	ENST00000621587	ENSG00000278599	TBC1D3E
chr17	38132607	C	A	ENST00000621587	ENSG00000278599	TBC1D3E
chr17	38132607	C	G	ENST00000621587	ENSG00000278599	TBC1D3E
chr17	38132612	G	T	ENST00000621587	ENSG00000278599	TBC1D3E
chr17	38132621	C	T	ENST00000621587	ENSG00000278599	TBC1D3E
chr17	38132652	T	A	ENST00000621587	ENSG00000278599	TBC1D3E
chr17	38132652	T	G	ENST00000621587	ENSG00000278599	TBC1D3E
chr17	38132657	A	T	ENST00000621587	ENSG00000278599	TBC1D3E
chr17	38132678	C	T	ENST00000621587	ENSG00000278599	TBC1D3E
chr17	38132683	C	A	ENST00000621587	ENSG00000278599	TBC1D3E
chr17	38132683	C	G	ENST00000621587	ENSG00000278599	TBC1D3E
chr17	38132684	G	T	ENST00000621587	ENSG00000278599	TBC1D3E
chr17	38132690	A	T	ENST00000621587	ENSG00000278599	TBC1D3E
chr17	38132692	G	A	ENST00000621587	ENSG00000278599	TBC1D3E	TRUE	FALSE
chr17	38132692	G	C	ENST00000621587	ENSG00000278599	TBC1D3E	TRUE	FALSE
chr17	38132692	G	T	ENST00000621587	ENSG00000278599	TBC1D3E	TRUE	FALSE
chr17	38132693	T	A	ENST00000621587	ENSG00000278599	TBC1D3E	TRUE	FALSE
chr17	38132693	T	C	ENST00000621587	ENSG00000278599	TBC1D3E	TRUE	FALSE
chr17	38132693	T	G	ENST00000621587	ENSG00000278599	TBC1D3E	TRUE	FALSE
chr17	38133945	A	C	ENST00000621587	ENSG00000278599	TBC1D3E	TRUE	FALSE
chr17	38133945	A	G	ENST00000621587	ENSG00000278599	TBC1D3E	TRUE	FALSE
chr17	38133945	A	T	ENST00000621587	ENSG00000278599	TBC1D3E	TRUE	FALSE
chr17	38133946	G	A	ENST00000621587	ENSG00000278599	TBC1D3E	TRUE	FALSE
chr17	38133946	G	C	ENST00000621587	ENSG00000278599	TBC1D3E	TRUE	FALSE
chr17	38133946	G	T	ENST00000621587	ENSG00000278599	TBC1D3E	TRUE	FALSE
chr17	38133948	C	T	ENST00000621587	ENSG00000278599	TBC1D3E
chr17	38133954	G	T	ENST00000621587	ENSG00000278599	TBC1D3E
chr17	38133980	T	A	ENST00000621587	ENSG00000278599	TBC1D3E
chr17	38133980	T	G	ENST00000621587	ENSG00000278599	TBC1D3E
chr17	38133981	G	T	ENST00000621587	ENSG00000278599	TBC1D3E
chr17	38133984	G	T	ENST00000621587	ENSG00000278599	TBC1D3E
chr17	38133989	C	A	ENST00000621587	ENSG00000278599	TBC1D3E
chr17	38133989	C	G	ENST00000621587	ENSG00000278599	TBC1D3E
chr17	38133996	G	A	ENST00000621587	ENSG00000278599	TBC1D3E	TRUE	FALSE
chr17	38133996	G	C	ENST00000621587	ENSG00000278599	TBC1D3E	TRUE	FALSE
chr17	38133996	G	T	ENST00000621587	ENSG00000278599	TBC1D3E	TRUE	FALSE
chr17	38133997	T	A	ENST00000621587	ENSG00000278599	TBC1D3E	TRUE	FALSE
chr17	38133997	T	C	ENST00000621587	ENSG00000278599	TBC1D3E	FALSE	FALSE
chr17	38133997	T	G	ENST00000621587	ENSG00000278599	TBC1D3E	TRUE	FALSE
chr17	38134537	A	C	ENST00000621587	ENSG00000278599	TBC1D3E	FALSE	FALSE
chr17	38134537	A	G	ENST00000621587	ENSG00000278599	TBC1D3E	FALSE	FALSE
chr17	38134537	A	T	ENST00000621587	ENSG00000278599	TBC1D3E	FALSE	FALSE
chr17	38134538	G	A	ENST00000621587	ENSG00000278599	TBC1D3E	FALSE	FALSE
chr17	38134538	G	C	ENST00000621587	ENSG00000278599	TBC1D3E	FALSE	FALSE
chr17	38134538	G	T	ENST00000621587	ENSG00000278599	TBC1D3E	FALSE	FALSE
chr17	38134539	G	T	ENST00000621587	ENSG00000278599	TBC1D3E
chr17	38134550	C	A	ENST00000621587	ENSG00000278599	TBC1D3E
chr17	38134550	C	G	ENST00000621587	ENSG00000278599	TBC1D3E
chr17	38134553	C	A	ENST00000621587	ENSG00000278599	TBC1D3E
chr17	38134579	T	A	ENST00000621587	ENSG00000278599	TBC1D3E
chr17	38134592	T	A	ENST00000621587	ENSG00000278599	TBC1D3E
chr17	38134592	T	G	ENST00000621587	ENSG00000278599	TBC1D3E
chr17	38134599	G	T	ENST00000621587	ENSG00000278599	TBC1D3E
chr17	38134602	G	T	ENST00000621587	ENSG00000278599	TBC1D3E
chr17	38134615	G	A	ENST00000621587	ENSG00000278599	TBC1D3E
chr17	38134616	G	A	ENST00000621587	ENSG00000278599	TBC1D3E
chr17	38134626	C	T	ENST00000621587	ENSG00000278599	TBC1D3E
chr17	38134641	G	T	ENST00000621587	ENSG00000278599	TBC1D3E
chr17	38134656	C	T	ENST00000621587	ENSG00000278599	TBC1D3E
chr17	38134659	G	T	ENST00000621587	ENSG00000278599	TBC1D3E
chr17	38134660	G	A	ENST00000621587	ENSG00000278599	TBC1D3E	FALSE	FALSE
chr17	38134660	G	C	ENST00000621587	ENSG00000278599	TBC1D3E	FALSE	FALSE
chr17	38134660	G	T	ENST00000621587	ENSG00000278599	TBC1D3E	FALSE	FALSE
chr17	38134661	T	A	ENST00000621587	ENSG00000278599	TBC1D3E	FALSE	FALSE
chr17	38134661	T	C	ENST00000621587	ENSG00000278599	TBC1D3E	FALSE	FALSE
chr17	38134661	T	G	ENST00000621587	ENSG00000278599	TBC1D3E	FALSE	FALSE
chr17	38135371	A	C	ENST00000621587	ENSG00000278599	TBC1D3E	TRUE	FALSE
chr17	38135371	A	G	ENST00000621587	ENSG00000278599	TBC1D3E	TRUE	FALSE
chr17	38135371	A	T	ENST00000621587	ENSG00000278599	TBC1D3E	TRUE	FALSE
chr17	38135372	G	A	ENST00000621587	ENSG00000278599	TBC1D3E	TRUE	FALSE
chr17	38135372	G	C	ENST00000621587	ENSG00000278599	TBC1D3E	TRUE	FALSE
chr17	38135372	G	T	ENST00000621587	ENSG00000278599	TBC1D3E	TRUE	FALSE
chr17	38135402	C	T	ENST00000621587	ENSG00000278599	TBC1D3E
chr17	38135411	C	T	ENST00000621587	ENSG00000278599	TBC1D3E
chr17	38135417	C	T	ENST00000621587	ENSG00000278599	TBC1D3E
chr17	38135420	C	T	ENST00000621587	ENSG00000278599	TBC1D3E
chr17	38135423	G	T	ENST00000621587	ENSG00000278599	TBC1D3E
chr17	38135442	C	A	ENST00000621587	ENSG00000278599	TBC1D3E
chr17	38135442	C	G	ENST00000621587	ENSG00000278599	TBC1D3E
chr17	38135444	C	T	ENST00000621587	ENSG00000278599	TBC1D3E
chr17	38135450	A	T	ENST00000621587	ENSG00000278599	TBC1D3E
chr17	38135465	C	T	ENST00000621587	ENSG00000278599	TBC1D3E
chr17	38135468	G	A	ENST00000621587	ENSG00000278599	TBC1D3E	TRUE	FALSE
chr17	38135468	G	C	ENST00000621587	ENSG00000278599	TBC1D3E	TRUE	FALSE
chr17	38135468	G	T	ENST00000621587	ENSG00000278599	TBC1D3E	TRUE	FALSE
chr17	38135469	T	A	ENST00000621587	ENSG00000278599	TBC1D3E	TRUE	FALSE
chr17	38135469	T	C	ENST00000621587	ENSG00000278599	TBC1D3E	FALSE	FALSE
chr17	38135469	T	G	ENST00000621587	ENSG00000278599	TBC1D3E	TRUE	FALSE
chr17	38135850	A	C	ENST00000621587	ENSG00000278599	TBC1D3E	TRUE	FALSE
chr17	38135850	A	G	ENST00000621587	ENSG00000278599	TBC1D3E	TRUE	FALSE
chr17	38135850	A	T	ENST00000621587	ENSG00000278599	TBC1D3E	TRUE	FALSE
chr17	38135851	G	A	ENST00000621587	ENSG00000278599	TBC1D3E	TRUE	FALSE
chr17	38135851	G	C	ENST00000621587	ENSG00000278599	TBC1D3E	TRUE	FALSE
chr17	38135851	G	T	ENST00000621587	ENSG00000278599	TBC1D3E	TRUE	FALSE
chr17	38135855	A	T	ENST00000621587	ENSG00000278599	TBC1D3E
chr17	38135858	A	T	ENST00000621587	ENSG00000278599	TBC1D3E
chr17	38135869	T	A	ENST00000621587	ENSG00000278599	TBC1D3E
chr17	38135873	C	T	ENST00000621587	ENSG00000278599	TBC1D3E
chr17	38135878	T	A	ENST00000621587	ENSG00000278599	TBC1D3E
chr17	38135886	T	A	ENST00000621587	ENSG00000278599	TBC1D3E
chr17	38135886	T	G	ENST00000621587	ENSG00000278599	TBC1D3E
chr17	38135893	C	A	ENST00000621587	ENSG00000278599	TBC1D3E
chr17	38135907	T	A	ENST00000621587	ENSG00000278599	TBC1D3E
chr17	38135918	G	A	ENST00000621587	ENSG00000278599	TBC1D3E	TRUE	FALSE
chr17	38135918	G	C	ENST00000621587	ENSG00000278599	TBC1D3E	TRUE	FALSE
chr17	38135918	G	T	ENST00000621587	ENSG00000278599	TBC1D3E	TRUE	FALSE
chr17	38135919	T	A	ENST00000621587	ENSG00000278599	TBC1D3E	TRUE	FALSE
chr17	38135919	T	C	ENST00000621587	ENSG00000278599	TBC1D3E	TRUE	FALSE
chr17	38135919	T	G	ENST00000621587	ENSG00000278599	TBC1D3E	TRUE	FALSE
chr17	38136379	A	C	ENST00000621587	ENSG00000278599	TBC1D3E	TRUE	FALSE
chr17	38136379	A	G	ENST00000621587	ENSG00000278599	TBC1D3E	TRUE	FALSE
chr17	38136379	A	T	ENST00000621587	ENSG00000278599	TBC1D3E	TRUE	FALSE
chr17	38136380	G	A	ENST00000621587	ENSG00000278599	TBC1D3E	TRUE	FALSE
chr17	38136380	G	C	ENST00000621587	ENSG00000278599	TBC1D3E	TRUE	FALSE
chr17	38136380	G	T	ENST00000621587	ENSG00000278599	TBC1D3E	TRUE	FALSE
chr17	38136409	G	A	ENST00000621587	ENSG00000278599	TBC1D3E
chr17	38136410	G	A	ENST00000621587	ENSG00000278599	TBC1D3E
chr17	38136419	T	A	ENST00000621587	ENSG00000278599	TBC1D3E
chr17	38136419	T	G	ENST00000621587	ENSG00000278599	TBC1D3E
chr17	38136426	G	T	ENST00000621587	ENSG00000278599	TBC1D3E
chr17	38136432	G	T	ENST00000621587	ENSG00000278599	TBC1D3E
chr17	38136435	C	T	ENST00000621587	ENSG00000278599	TBC1D3E
chr17	38136456	A	T	ENST00000621587	ENSG00000278599	TBC1D3E
chr17	38136468	A	T	ENST00000621587	ENSG00000278599	TBC1D3E
chr17	38136474	C	T	ENST00000621587	ENSG00000278599	TBC1D3E
chr17	38136477	C	T	ENST00000621587	ENSG00000278599	TBC1D3E
chr17	38136480	A	T	ENST00000621587	ENSG00000278599	TBC1D3E
chr17	38136481	G	A	ENST00000621587	ENSG00000278599	TBC1D3E	TRUE	FALSE
chr17	38136481	G	C	ENST00000621587	ENSG00000278599	TBC1D3E	TRUE	FALSE
chr17	38136481	G	T	ENST00000621587	ENSG00000278599	TBC1D3E	TRUE	FALSE
chr17	38136482	T	A	ENST00000621587	ENSG00000278599	TBC1D3E	TRUE	FALSE
chr17	38136482	T	C	ENST00000621587	ENSG00000278599	TBC1D3E	TRUE	FALSE
chr17	38136482	T	G	ENST00000621587	ENSG00000278599	TBC1D3E	TRUE	FALSE
chr17	38136849	A	C	ENST00000621587	ENSG00000278599	TBC1D3E	TRUE	FALSE
chr17	38136849	A	G	ENST00000621587	ENSG00000278599	TBC1D3E	TRUE	FALSE
chr17	38136849	A	T	ENST00000621587	ENSG00000278599	TBC1D3E	TRUE	FALSE
chr17	38136850	G	A	ENST00000621587	ENSG00000278599	TBC1D3E	TRUE	FALSE
chr17	38136850	G	C	ENST00000621587	ENSG00000278599	TBC1D3E	TRUE	FALSE
chr17	38136850	G	T	ENST00000621587	ENSG00000278599	TBC1D3E	TRUE	FALSE
chr17	38136862	A	T	ENST00000621587	ENSG00000278599	TBC1D3E
chr17	38136876	T	A	ENST00000621587	ENSG00000278599	TBC1D3E
chr17	38136884	G	A	ENST00000621587	ENSG00000278599	TBC1D3E
chr17	38136885	G	A	ENST00000621587	ENSG00000278599	TBC1D3E
chr17	38136897	C	A	ENST00000621587	ENSG00000278599	TBC1D3E
chr17	38136917	G	A	ENST00000621587	ENSG00000278599	TBC1D3E
chr17	38136918	G	A	ENST00000621587	ENSG00000278599	TBC1D3E
chr17	38136928	G	T	ENST00000621587	ENSG00000278599	TBC1D3E
chr17	38136943	A	T	ENST00000621587	ENSG00000278599	TBC1D3E
chr17	38136964	A	T	ENST00000621587	ENSG00000278599	TBC1D3E
chr17	38136967	A	T	ENST00000621587	ENSG00000278599	TBC1D3E
chr17	38136976	A	T	ENST00000621587	ENSG00000278599	TBC1D3E
chr17	38136979	A	T	ENST00000621587	ENSG00000278599	TBC1D3E
chr17	38136982	A	T	ENST00000621587	ENSG00000278599	TBC1D3E
chr17	38137004	G	A	ENST00000621587	ENSG00000278599	TBC1D3E	TRUE	FALSE
chr17	38137004	G	C	ENST00000621587	ENSG00000278599	TBC1D3E	TRUE	FALSE
chr17	38137004	G	T	ENST00000621587	ENSG00000278599	TBC1D3E	TRUE	FALSE
chr17	38137005	T	A	ENST00000621587	ENSG00000278599	TBC1D3E	TRUE	FALSE
chr17	38137005	T	C	ENST00000621587	ENSG00000278599	TBC1D3E	TRUE	FALSE
chr17	38137005	T	G	ENST00000621587	ENSG00000278599	TBC1D3E	TRUE	FALSE
chr17	38137983	A	C	ENST00000621587	ENSG00000278599	TBC1D3E	TRUE	FALSE
chr17	38137983	A	G	ENST00000621587	ENSG00000278599	TBC1D3E	TRUE	FALSE
chr17	38137983	A	T	ENST00000621587	ENSG00000278599	TBC1D3E	TRUE	FALSE
chr17	38137984	G	A	ENST00000621587	ENSG00000278599	TBC1D3E	TRUE	FALSE
chr17	38137984	G	C	ENST00000621587	ENSG00000278599	TBC1D3E	TRUE	FALSE
chr17	38137984	G	T	ENST00000621587	ENSG00000278599	TBC1D3E	TRUE	FALSE
chr17	38137987	A	T	ENST00000621587	ENSG00000278599	TBC1D3E
chr17	38137993	G	T	ENST00000621587	ENSG00000278599	TBC1D3E
chr17	38137996	C	T	ENST00000621587	ENSG00000278599	TBC1D3E
chr17	38138003	C	A	ENST00000621587	ENSG00000278599	TBC1D3E
chr17	38138006	C	A	ENST00000621587	ENSG00000278599	TBC1D3E
chr17	38138030	C	A	ENST00000621587	ENSG00000278599	TBC1D3E
chr17	38138030	C	G	ENST00000621587	ENSG00000278599	TBC1D3E
chr17	38138041	A	T	ENST00000621587	ENSG00000278599	TBC1D3E
chr17	38138052	C	A	ENST00000621587	ENSG00000278599	TBC1D3E
chr17	38138053	A	T	ENST00000621587	ENSG00000278599	TBC1D3E
chr17	38138065	C	T	ENST00000621587	ENSG00000278599	TBC1D3E
chr17	38138108	G	A	ENST00000621587	ENSG00000278599	TBC1D3E
chr17	38138109	G	A	ENST00000621587	ENSG00000278599	TBC1D3E
chr17	38138111	C	A	ENST00000621587	ENSG00000278599	TBC1D3E
chr17	38138111	C	G	ENST00000621587	ENSG00000278599	TBC1D3E
chr17	38138151	T	A	ENST00000621587	ENSG00000278599	TBC1D3E
chr17	38138170	G	T	ENST00000621587	ENSG00000278599	TBC1D3E
chr17	38138181	C	A	ENST00000621587	ENSG00000278599	TBC1D3E
chr17	38138181	C	G	ENST00000621587	ENSG00000278599	TBC1D3E
chr17	38138194	C	T	ENST00000621587	ENSG00000278599	TBC1D3E
chr17	38138221	C	T	ENST00000621587	ENSG00000278599	TBC1D3E
chr17	38138224	G	T	ENST00000621587	ENSG00000278599	TBC1D3E
chr17	38138227	G	T	ENST00000621587	ENSG00000278599	TBC1D3E
chr17	38138233	C	T	ENST00000621587	ENSG00000278599	TBC1D3E
chr17	38138243	G	A	ENST00000621587	ENSG00000278599	TBC1D3E
chr17	38138244	G	A	ENST00000621587	ENSG00000278599	TBC1D3E
chr17	38138245	A	T	ENST00000621587	ENSG00000278599	TBC1D3E
chr17	38138254	C	T	ENST00000621587	ENSG00000278599	TBC1D3E
chr17	38138258	G	A	ENST00000621587	ENSG00000278599	TBC1D3E
chr17	38138259	G	A	ENST00000621587	ENSG00000278599	TBC1D3E
chr17	38138296	G	T	ENST00000621587	ENSG00000278599	TBC1D3E
chr17	38138306	G	A	ENST00000621587	ENSG00000278599	TBC1D3E
chr17	38138307	G	A	ENST00000621587	ENSG00000278599	TBC1D3E
chr17	38138319	T	A	ENST00000621587	ENSG00000278599	TBC1D3E
chr17	38138319	T	G	ENST00000621587	ENSG00000278599	TBC1D3E
chr17	38138326	A	T	ENST00000621587	ENSG00000278599	TBC1D3E
chr17	38138329	C	T	ENST00000621587	ENSG00000278599	TBC1D3E
chr17	38138337	C	A	ENST00000621587	ENSG00000278599	TBC1D3E
chr17	38138339	G	A	ENST00000621587	ENSG00000278599	TBC1D3E
chr17	38138340	G	A	ENST00000621587	ENSG00000278599	TBC1D3E
chr17	38138356	C	T	ENST00000621587	ENSG00000278599	TBC1D3E
chr17	38138359	G	T	ENST00000621587	ENSG00000278599	TBC1D3E
chr17	38138365	C	T	ENST00000621587	ENSG00000278599	TBC1D3E
chr17	38138379	C	A	ENST00000621587	ENSG00000278599	TBC1D3E
chr17	38138381	G	A	ENST00000621587	ENSG00000278599	TBC1D3E
chr17	38138382	G	A	ENST00000621587	ENSG00000278599	TBC1D3E
chr17	38138383	C	T	ENST00000621587	ENSG00000278599	TBC1D3E
chr17	38138389	G	T	ENST00000621587	ENSG00000278599	TBC1D3E
chr17	38138401	G	T	ENST00000621587	ENSG00000278599	TBC1D3E
chr17	38138410	A	T	ENST00000621587	ENSG00000278599	TBC1D3E
chr17	38138414	C	A	ENST00000621587	ENSG00000278599	TBC1D3E
chr17	38138446	C	T	ENST00000621587	ENSG00000278599	TBC1D3E
chr17	38138461	A	T	ENST00000621587	ENSG00000278599	TBC1D3E
chr17	38138473	G	T	ENST00000621587	ENSG00000278599	TBC1D3E
chr17	38138476	C	T	ENST00000621587	ENSG00000278599	TBC1D3E
chr17	38138479	C	T	ENST00000621587	ENSG00000278599	TBC1D3E
chr17	38138484	T	A	ENST00000621587	ENSG00000278599	TBC1D3E
chr17	38138495	C	A	ENST00000621587	ENSG00000278599	TBC1D3E
chr17	38138495	C	G	ENST00000621587	ENSG00000278599	TBC1D3E
chr17	38138505	C	A	ENST00000621587	ENSG00000278599	TBC1D3E
chr17	38138511	C	A	ENST00000621587	ENSG00000278599	TBC1D3E
chr17	38138522	T	A	ENST00000621587	ENSG00000278599	TBC1D3E
chr17	38138524	G	T	ENST00000621587	ENSG00000278599	TBC1D3E
chr17	38138533	C	T	ENST00000621587	ENSG00000278599	TBC1D3E
chr17	38181994	G	A	ENST00000620215	ENSG00000274611	TBC1D3
chr17	38182003	C	A	ENST00000620215	ENSG00000274611	TBC1D3
chr17	38182005	A	T	ENST00000620215	ENSG00000274611	TBC1D3
chr17	38182016	G	T	ENST00000620215	ENSG00000274611	TBC1D3
chr17	38182022	G	T	ENST00000620215	ENSG00000274611	TBC1D3
chr17	38182032	G	C	ENST00000620215	ENSG00000274611	TBC1D3
chr17	38182032	G	T	ENST00000620215	ENSG00000274611	TBC1D3
chr17	38182043	A	T	ENST00000620215	ENSG00000274611	TBC1D3
chr17	38182048	G	A	ENST00000620215	ENSG00000274611	TBC1D3
chr17	38182051	G	A	ENST00000620215	ENSG00000274611	TBC1D3
chr17	38182054	C	A	ENST00000620215	ENSG00000274611	TBC1D3
chr17	38182066	T	A	ENST00000620215	ENSG00000274611	TBC1D3
chr17	38182081	G	A	ENST00000620215	ENSG00000274611	TBC1D3
chr17	38182113	G	T	ENST00000620215	ENSG00000274611	TBC1D3
chr17	38182117	T	A	ENST00000620215	ENSG00000274611	TBC1D3
chr17	38182126	C	A	ENST00000620215	ENSG00000274611	TBC1D3
chr17	38182138	C	A	ENST00000620215	ENSG00000274611	TBC1D3
chr17	38182144	G	A	ENST00000620215	ENSG00000274611	TBC1D3
chr17	38182145	C	T	ENST00000620215	ENSG00000274611	TBC1D3
chr17	38182146	C	T	ENST00000620215	ENSG00000274611	TBC1D3
chr17	38182148	G	T	ENST00000620215	ENSG00000274611	TBC1D3
chr17	38182162	G	A	ENST00000620215	ENSG00000274611	TBC1D3
chr17	38182168	C	A	ENST00000620215	ENSG00000274611	TBC1D3
chr17	38182171	G	A	ENST00000620215	ENSG00000274611	TBC1D3
chr17	38182187	C	T	ENST00000620215	ENSG00000274611	TBC1D3
chr17	38182188	C	T	ENST00000620215	ENSG00000274611	TBC1D3
chr17	38182190	G	T	ENST00000620215	ENSG00000274611	TBC1D3
chr17	38182198	G	A	ENST00000620215	ENSG00000274611	TBC1D3
chr17	38182208	A	C	ENST00000620215	ENSG00000274611	TBC1D3
chr17	38182208	A	T	ENST00000620215	ENSG00000274611	TBC1D3
chr17	38182220	C	T	ENST00000620215	ENSG00000274611	TBC1D3
chr17	38182221	C	T	ENST00000620215	ENSG00000274611	TBC1D3
chr17	38182231	C	A	ENST00000620215	ENSG00000274611	TBC1D3
chr17	38182268	C	T	ENST00000620215	ENSG00000274611	TBC1D3
chr17	38182269	C	T	ENST00000620215	ENSG00000274611	TBC1D3
chr17	38182273	G	A	ENST00000620215	ENSG00000274611	TBC1D3
chr17	38182282	T	A	ENST00000620215	ENSG00000274611	TBC1D3
chr17	38182283	C	T	ENST00000620215	ENSG00000274611	TBC1D3
chr17	38182284	C	T	ENST00000620215	ENSG00000274611	TBC1D3
chr17	38182294	G	A	ENST00000620215	ENSG00000274611	TBC1D3
chr17	38182300	C	A	ENST00000620215	ENSG00000274611	TBC1D3
chr17	38182303	C	A	ENST00000620215	ENSG00000274611	TBC1D3
chr17	38182306	G	A	ENST00000620215	ENSG00000274611	TBC1D3
chr17	38182333	G	A	ENST00000620215	ENSG00000274611	TBC1D3
chr17	38182346	G	C	ENST00000620215	ENSG00000274611	TBC1D3
chr17	38182346	G	T	ENST00000620215	ENSG00000274611	TBC1D3
chr17	38182357	C	A	ENST00000620215	ENSG00000274611	TBC1D3
chr17	38182376	A	T	ENST00000620215	ENSG00000274611	TBC1D3
chr17	38182416	G	C	ENST00000620215	ENSG00000274611	TBC1D3
chr17	38182416	G	T	ENST00000620215	ENSG00000274611	TBC1D3
chr17	38182418	C	T	ENST00000620215	ENSG00000274611	TBC1D3
chr17	38182419	C	T	ENST00000620215	ENSG00000274611	TBC1D3
chr17	38182462	G	A	ENST00000620215	ENSG00000274611	TBC1D3
chr17	38182474	T	A	ENST00000620215	ENSG00000274611	TBC1D3
chr17	38182475	G	T	ENST00000620215	ENSG00000274611	TBC1D3
chr17	38182486	T	A	ENST00000620215	ENSG00000274611	TBC1D3
chr17	38182497	G	C	ENST00000620215	ENSG00000274611	TBC1D3
chr17	38182497	G	T	ENST00000620215	ENSG00000274611	TBC1D3
chr17	38182521	G	T	ENST00000620215	ENSG00000274611	TBC1D3
chr17	38182524	G	T	ENST00000620215	ENSG00000274611	TBC1D3
chr17	38182531	G	A	ENST00000620215	ENSG00000274611	TBC1D3
chr17	38182534	C	A	ENST00000620215	ENSG00000274611	TBC1D3
chr17	38182540	T	A	ENST00000620215	ENSG00000274611	TBC1D3
chr17	38182543	C	A	ENST00000620215	ENSG00000274611	TBC1D3	TRUE	FALSE
chr17	38182543	C	G	ENST00000620215	ENSG00000274611	TBC1D3	TRUE	FALSE
chr17	38182543	C	T	ENST00000620215	ENSG00000274611	TBC1D3	TRUE	FALSE
chr17	38182544	T	A	ENST00000620215	ENSG00000274611	TBC1D3	TRUE	FALSE
chr17	38182544	T	C	ENST00000620215	ENSG00000274611	TBC1D3	TRUE	FALSE
chr17	38182544	T	G	ENST00000620215	ENSG00000274611	TBC1D3	TRUE	FALSE
chr17	38183522	A	C	ENST00000620215	ENSG00000274611	TBC1D3	TRUE	FALSE
chr17	38183522	A	G	ENST00000620215	ENSG00000274611	TBC1D3	TRUE	FALSE
chr17	38183522	A	T	ENST00000620215	ENSG00000274611	TBC1D3	TRUE	FALSE
chr17	38183523	C	A	ENST00000620215	ENSG00000274611	TBC1D3	TRUE	FALSE
chr17	38183523	C	G	ENST00000620215	ENSG00000274611	TBC1D3	TRUE	FALSE
chr17	38183523	C	T	ENST00000620215	ENSG00000274611	TBC1D3	TRUE	FALSE
chr17	38183545	T	A	ENST00000620215	ENSG00000274611	TBC1D3
chr17	38183548	T	A	ENST00000620215	ENSG00000274611	TBC1D3
chr17	38183551	T	A	ENST00000620215	ENSG00000274611	TBC1D3
chr17	38183560	T	A	ENST00000620215	ENSG00000274611	TBC1D3
chr17	38183563	T	A	ENST00000620215	ENSG00000274611	TBC1D3
chr17	38183584	T	A	ENST00000620215	ENSG00000274611	TBC1D3
chr17	38183599	C	A	ENST00000620215	ENSG00000274611	TBC1D3
chr17	38183609	C	T	ENST00000620215	ENSG00000274611	TBC1D3
chr17	38183610	C	T	ENST00000620215	ENSG00000274611	TBC1D3
chr17	38183630	G	T	ENST00000620215	ENSG00000274611	TBC1D3
chr17	38183642	C	T	ENST00000620215	ENSG00000274611	TBC1D3
chr17	38183643	C	T	ENST00000620215	ENSG00000274611	TBC1D3
chr17	38183651	A	T	ENST00000620215	ENSG00000274611	TBC1D3
chr17	38183665	T	A	ENST00000620215	ENSG00000274611	TBC1D3
chr17	38183677	C	A	ENST00000620215	ENSG00000274611	TBC1D3	TRUE	FALSE
chr17	38183677	C	G	ENST00000620215	ENSG00000274611	TBC1D3	TRUE	FALSE
chr17	38183677	C	T	ENST00000620215	ENSG00000274611	TBC1D3	TRUE	FALSE
chr17	38183678	T	A	ENST00000620215	ENSG00000274611	TBC1D3	TRUE	FALSE
chr17	38183678	T	C	ENST00000620215	ENSG00000274611	TBC1D3	TRUE	FALSE
chr17	38183678	T	G	ENST00000620215	ENSG00000274611	TBC1D3	TRUE	FALSE
chr17	38184045	A	C	ENST00000620215	ENSG00000274611	TBC1D3	TRUE	FALSE
chr17	38184045	A	G	ENST00000620215	ENSG00000274611	TBC1D3	TRUE	FALSE
chr17	38184045	A	T	ENST00000620215	ENSG00000274611	TBC1D3	TRUE	FALSE
chr17	38184046	C	A	ENST00000620215	ENSG00000274611	TBC1D3	TRUE	FALSE
chr17	38184046	C	G	ENST00000620215	ENSG00000274611	TBC1D3	TRUE	FALSE
chr17	38184046	C	T	ENST00000620215	ENSG00000274611	TBC1D3	TRUE	FALSE
chr17	38184047	T	A	ENST00000620215	ENSG00000274611	TBC1D3
chr17	38184050	G	A	ENST00000620215	ENSG00000274611	TBC1D3
chr17	38184053	G	A	ENST00000620215	ENSG00000274611	TBC1D3
chr17	38184059	T	A	ENST00000620215	ENSG00000274611	TBC1D3
chr17	38184071	T	A	ENST00000620215	ENSG00000274611	TBC1D3
chr17	38184085	A	T	ENST00000620215	ENSG00000274611	TBC1D3
chr17	38184092	G	A	ENST00000620215	ENSG00000274611	TBC1D3
chr17	38184095	C	A	ENST00000620215	ENSG00000274611	TBC1D3
chr17	38184101	C	A	ENST00000620215	ENSG00000274611	TBC1D3
chr17	38184108	A	C	ENST00000620215	ENSG00000274611	TBC1D3
chr17	38184108	A	T	ENST00000620215	ENSG00000274611	TBC1D3
chr17	38184117	C	T	ENST00000620215	ENSG00000274611	TBC1D3
chr17	38184118	C	T	ENST00000620215	ENSG00000274611	TBC1D3
chr17	38184147	C	A	ENST00000620215	ENSG00000274611	TBC1D3	TRUE	FALSE
chr17	38184147	C	G	ENST00000620215	ENSG00000274611	TBC1D3	TRUE	FALSE
chr17	38184147	C	T	ENST00000620215	ENSG00000274611	TBC1D3	TRUE	FALSE
chr17	38184148	T	A	ENST00000620215	ENSG00000274611	TBC1D3	TRUE	FALSE
chr17	38184148	T	C	ENST00000620215	ENSG00000274611	TBC1D3	TRUE	FALSE
chr17	38184148	T	G	ENST00000620215	ENSG00000274611	TBC1D3	TRUE	FALSE
chr17	38184608	A	C	ENST00000620215	ENSG00000274611	TBC1D3	TRUE	FALSE
chr17	38184608	A	G	ENST00000620215	ENSG00000274611	TBC1D3	TRUE	FALSE
chr17	38184608	A	T	ENST00000620215	ENSG00000274611	TBC1D3	TRUE	FALSE
chr17	38184609	C	A	ENST00000620215	ENSG00000274611	TBC1D3	TRUE	FALSE
chr17	38184609	C	G	ENST00000620215	ENSG00000274611	TBC1D3	TRUE	FALSE
chr17	38184609	C	T	ENST00000620215	ENSG00000274611	TBC1D3	TRUE	FALSE
chr17	38184620	A	T	ENST00000620215	ENSG00000274611	TBC1D3
chr17	38184634	G	T	ENST00000620215	ENSG00000274611	TBC1D3
chr17	38184641	A	C	ENST00000620215	ENSG00000274611	TBC1D3
chr17	38184641	A	T	ENST00000620215	ENSG00000274611	TBC1D3
chr17	38184649	A	T	ENST00000620215	ENSG00000274611	TBC1D3
chr17	38184654	G	A	ENST00000620215	ENSG00000274611	TBC1D3
chr17	38184658	A	T	ENST00000620215	ENSG00000274611	TBC1D3
chr17	38184669	T	A	ENST00000620215	ENSG00000274611	TBC1D3
chr17	38184672	T	A	ENST00000620215	ENSG00000274611	TBC1D3
chr17	38184676	C	A	ENST00000620215	ENSG00000274611	TBC1D3	TRUE	FALSE
chr17	38184676	C	G	ENST00000620215	ENSG00000274611	TBC1D3	TRUE	FALSE
chr17	38184676	C	T	ENST00000620215	ENSG00000274611	TBC1D3	TRUE	FALSE
chr17	38184677	T	A	ENST00000620215	ENSG00000274611	TBC1D3	TRUE	FALSE
chr17	38184677	T	C	ENST00000620215	ENSG00000274611	TBC1D3	TRUE	FALSE
chr17	38184677	T	G	ENST00000620215	ENSG00000274611	TBC1D3	TRUE	FALSE
chr17	38185058	A	C	ENST00000620215	ENSG00000274611	TBC1D3	TRUE	FALSE
chr17	38185058	A	G	ENST00000620215	ENSG00000274611	TBC1D3	FALSE	FALSE
chr17	38185058	A	T	ENST00000620215	ENSG00000274611	TBC1D3	TRUE	FALSE
chr17	38185059	C	A	ENST00000620215	ENSG00000274611	TBC1D3	TRUE	FALSE
chr17	38185059	C	G	ENST00000620215	ENSG00000274611	TBC1D3	TRUE	FALSE
chr17	38185059	C	T	ENST00000620215	ENSG00000274611	TBC1D3	TRUE	FALSE
chr17	38185062	G	A	ENST00000620215	ENSG00000274611	TBC1D3
chr17	38185077	T	A	ENST00000620215	ENSG00000274611	TBC1D3
chr17	38185083	G	A	ENST00000620215	ENSG00000274611	TBC1D3
chr17	38185085	G	C	ENST00000620215	ENSG00000274611	TBC1D3
chr17	38185085	G	T	ENST00000620215	ENSG00000274611	TBC1D3
chr17	38185104	C	A	ENST00000620215	ENSG00000274611	TBC1D3
chr17	38185107	G	A	ENST00000620215	ENSG00000274611	TBC1D3
chr17	38185110	G	A	ENST00000620215	ENSG00000274611	TBC1D3
chr17	38185116	G	A	ENST00000620215	ENSG00000274611	TBC1D3
chr17	38185125	G	A	ENST00000620215	ENSG00000274611	TBC1D3
chr17	38185155	C	A	ENST00000620215	ENSG00000274611	TBC1D3	TRUE	FALSE
chr17	38185155	C	G	ENST00000620215	ENSG00000274611	TBC1D3	TRUE	FALSE
chr17	38185155	C	T	ENST00000620215	ENSG00000274611	TBC1D3	TRUE	FALSE
chr17	38185156	T	A	ENST00000620215	ENSG00000274611	TBC1D3	TRUE	FALSE
chr17	38185156	T	C	ENST00000620215	ENSG00000274611	TBC1D3	TRUE	FALSE
chr17	38185156	T	G	ENST00000620215	ENSG00000274611	TBC1D3	TRUE	FALSE
chr17	38185866	A	C	ENST00000620215	ENSG00000274611	TBC1D3	TRUE	FALSE
chr17	38185866	A	G	ENST00000620215	ENSG00000274611	TBC1D3	TRUE	FALSE
chr17	38185866	A	T	ENST00000620215	ENSG00000274611	TBC1D3	TRUE	FALSE
chr17	38185867	C	A	ENST00000620215	ENSG00000274611	TBC1D3	TRUE	FALSE
chr17	38185867	C	G	ENST00000620215	ENSG00000274611	TBC1D3	TRUE	FALSE
chr17	38185867	C	T	ENST00000620215	ENSG00000274611	TBC1D3	TRUE	FALSE
chr17	38185868	C	A	ENST00000620215	ENSG00000274611	TBC1D3
chr17	38185871	G	A	ENST00000620215	ENSG00000274611	TBC1D3
chr17	38185886	C	A	ENST00000620215	ENSG00000274611	TBC1D3
chr17	38185901	G	A	ENST00000620215	ENSG00000274611	TBC1D3
chr17	38185911	C	T	ENST00000620215	ENSG00000274611	TBC1D3
chr17	38185912	C	T	ENST00000620215	ENSG00000274611	TBC1D3
chr17	38185925	C	A	ENST00000620215	ENSG00000274611	TBC1D3
chr17	38185928	C	A	ENST00000620215	ENSG00000274611	TBC1D3
chr17	38185935	A	C	ENST00000620215	ENSG00000274611	TBC1D3
chr17	38185935	A	T	ENST00000620215	ENSG00000274611	TBC1D3
chr17	38185948	A	T	ENST00000620215	ENSG00000274611	TBC1D3
chr17	38185974	G	T	ENST00000620215	ENSG00000274611	TBC1D3
chr17	38185977	G	C	ENST00000620215	ENSG00000274611	TBC1D3
chr17	38185977	G	T	ENST00000620215	ENSG00000274611	TBC1D3
chr17	38185988	C	A	ENST00000620215	ENSG00000274611	TBC1D3
chr17	38185989	C	A	ENST00000620215	ENSG00000274611	TBC1D3	TRUE	FALSE
chr17	38185989	C	G	ENST00000620215	ENSG00000274611	TBC1D3	TRUE	FALSE
chr17	38185989	C	T	ENST00000620215	ENSG00000274611	TBC1D3	TRUE	FALSE
chr17	38185990	T	A	ENST00000620215	ENSG00000274611	TBC1D3	TRUE	FALSE
chr17	38185990	T	C	ENST00000620215	ENSG00000274611	TBC1D3	TRUE	FALSE
chr17	38185990	T	G	ENST00000620215	ENSG00000274611	TBC1D3	TRUE	FALSE
chr17	38186530	A	C	ENST00000620215	ENSG00000274611	TBC1D3	TRUE	FALSE
chr17	38186530	A	G	ENST00000620215	ENSG00000274611	TBC1D3	FALSE	FALSE
chr17	38186530	A	T	ENST00000620215	ENSG00000274611	TBC1D3	TRUE	FALSE
chr17	38186531	C	A	ENST00000620215	ENSG00000274611	TBC1D3	TRUE	FALSE
chr17	38186531	C	G	ENST00000620215	ENSG00000274611	TBC1D3	TRUE	FALSE
chr17	38186531	C	T	ENST00000620215	ENSG00000274611	TBC1D3	TRUE	FALSE
chr17	38186538	G	C	ENST00000620215	ENSG00000274611	TBC1D3
chr17	38186538	G	T	ENST00000620215	ENSG00000274611	TBC1D3
chr17	38186543	C	A	ENST00000620215	ENSG00000274611	TBC1D3
chr17	38186546	C	A	ENST00000620215	ENSG00000274611	TBC1D3
chr17	38186547	A	C	ENST00000620215	ENSG00000274611	TBC1D3
chr17	38186547	A	T	ENST00000620215	ENSG00000274611	TBC1D3
chr17	38186573	C	A	ENST00000620215	ENSG00000274611	TBC1D3
chr17	38186579	G	A	ENST00000620215	ENSG00000274611	TBC1D3
chr17	38186581	C	A	ENST00000620215	ENSG00000274611	TBC1D3	TRUE	FALSE
chr17	38186581	C	G	ENST00000620215	ENSG00000274611	TBC1D3	TRUE	FALSE
chr17	38186581	C	T	ENST00000620215	ENSG00000274611	TBC1D3	TRUE	FALSE
chr17	38186582	T	A	ENST00000620215	ENSG00000274611	TBC1D3	TRUE	FALSE
chr17	38186582	T	C	ENST00000620215	ENSG00000274611	TBC1D3	TRUE	FALSE
chr17	38186582	T	G	ENST00000620215	ENSG00000274611	TBC1D3	TRUE	FALSE
chr17	38187832	A	C	ENST00000620215	ENSG00000274611	TBC1D3	TRUE	FALSE
chr17	38187832	A	G	ENST00000620215	ENSG00000274611	TBC1D3	TRUE	FALSE
chr17	38187832	A	T	ENST00000620215	ENSG00000274611	TBC1D3	TRUE	FALSE
chr17	38187833	C	A	ENST00000620215	ENSG00000274611	TBC1D3	TRUE	FALSE
chr17	38187833	C	G	ENST00000620215	ENSG00000274611	TBC1D3	TRUE	FALSE
chr17	38187833	C	T	ENST00000620215	ENSG00000274611	TBC1D3	TRUE	FALSE
chr17	38187835	T	A	ENST00000620215	ENSG00000274611	TBC1D3
chr17	38187841	C	A	ENST00000620215	ENSG00000274611	TBC1D3
chr17	38187842	G	C	ENST00000620215	ENSG00000274611	TBC1D3
chr17	38187842	G	T	ENST00000620215	ENSG00000274611	TBC1D3
chr17	38187847	G	A	ENST00000620215	ENSG00000274611	TBC1D3
chr17	38187868	T	A	ENST00000620215	ENSG00000274611	TBC1D3
chr17	38187873	A	C	ENST00000620215	ENSG00000274611	TBC1D3
chr17	38187873	A	T	ENST00000620215	ENSG00000274611	TBC1D3
chr17	38187904	G	A	ENST00000620215	ENSG00000274611	TBC1D3
chr17	38187913	C	A	ENST00000620215	ENSG00000274611	TBC1D3
chr17	38187918	G	C	ENST00000620215	ENSG00000274611	TBC1D3
chr17	38187918	G	T	ENST00000620215	ENSG00000274611	TBC1D3
chr17	38187925	T	A	ENST00000620215	ENSG00000274611	TBC1D3
chr17	38187931	T	A	ENST00000620215	ENSG00000274611	TBC1D3
chr17	38187934	C	A	ENST00000620215	ENSG00000274611	TBC1D3
chr17	38187937	T	A	ENST00000620215	ENSG00000274611	TBC1D3
chr17	38187944	C	A	ENST00000620215	ENSG00000274611	TBC1D3	TRUE	FALSE
chr17	38187944	C	G	ENST00000620215	ENSG00000274611	TBC1D3	TRUE	FALSE
chr17	38187944	C	T	ENST00000620215	ENSG00000274611	TBC1D3	TRUE	FALSE
chr17	38187945	T	A	ENST00000620215	ENSG00000274611	TBC1D3	TRUE	FALSE
chr17	38187945	T	C	ENST00000620215	ENSG00000274611	TBC1D3	TRUE	FALSE
chr17	38187945	T	G	ENST00000620215	ENSG00000274611	TBC1D3	TRUE	FALSE
chr17	38188271	A	C	ENST00000620215	ENSG00000274611	TBC1D3	TRUE	FALSE
chr17	38188271	A	G	ENST00000620215	ENSG00000274611	TBC1D3	TRUE	FALSE
chr17	38188271	A	T	ENST00000620215	ENSG00000274611	TBC1D3	TRUE	FALSE
chr17	38188272	C	A	ENST00000620215	ENSG00000274611	TBC1D3	TRUE	FALSE
chr17	38188272	C	G	ENST00000620215	ENSG00000274611	TBC1D3	TRUE	FALSE
chr17	38188272	C	T	ENST00000620215	ENSG00000274611	TBC1D3	TRUE	FALSE
chr17	38188275	G	A	ENST00000620215	ENSG00000274611	TBC1D3
chr17	38188276	G	C	ENST00000620215	ENSG00000274611	TBC1D3
chr17	38188276	G	T	ENST00000620215	ENSG00000274611	TBC1D3
chr17	38188281	T	A	ENST00000620215	ENSG00000274611	TBC1D3
chr17	38188284	C	A	ENST00000620215	ENSG00000274611	TBC1D3
chr17	38188293	T	A	ENST00000620215	ENSG00000274611	TBC1D3
chr17	38188295	A	T	ENST00000620215	ENSG00000274611	TBC1D3
chr17	38188299	T	A	ENST00000620215	ENSG00000274611	TBC1D3
chr17	38188305	C	A	ENST00000620215	ENSG00000274611	TBC1D3
chr17	38188308	C	A	ENST00000620215	ENSG00000274611	TBC1D3
chr17	38188325	G	C	ENST00000620215	ENSG00000274611	TBC1D3
chr17	38188325	G	T	ENST00000620215	ENSG00000274611	TBC1D3
chr17	38188327	C	T	ENST00000620215	ENSG00000274611	TBC1D3
chr17	38188328	C	T	ENST00000620215	ENSG00000274611	TBC1D3
chr17	38188359	C	A	ENST00000620215	ENSG00000274611	TBC1D3
chr17	38188362	T	A	ENST00000620215	ENSG00000274611	TBC1D3
chr17	38188363	G	C	ENST00000620215	ENSG00000274611	TBC1D3
chr17	38188363	G	T	ENST00000620215	ENSG00000274611	TBC1D3
chr17	38188371	G	A	ENST00000620215	ENSG00000274611	TBC1D3
chr17	38188381	C	A	ENST00000620215	ENSG00000274611	TBC1D3	TRUE	FALSE
chr17	38188381	C	G	ENST00000620215	ENSG00000274611	TBC1D3	TRUE	FALSE
chr17	38188381	C	T	ENST00000620215	ENSG00000274611	TBC1D3	TRUE	FALSE
chr17	38188382	T	A	ENST00000620215	ENSG00000274611	TBC1D3	TRUE	FALSE
chr17	38188382	T	C	ENST00000620215	ENSG00000274611	TBC1D3	TRUE	FALSE
chr17	38188382	T	G	ENST00000620215	ENSG00000274611	TBC1D3	TRUE	FALSE
chr17	38188822	A	C	ENST00000620215	ENSG00000274611	TBC1D3	TRUE	FALSE
chr17	38188822	A	G	ENST00000620215	ENSG00000274611	TBC1D3	TRUE	FALSE
chr17	38188822	A	T	ENST00000620215	ENSG00000274611	TBC1D3	TRUE	FALSE
chr17	38188823	C	A	ENST00000620215	ENSG00000274611	TBC1D3	TRUE	FALSE
chr17	38188823	C	G	ENST00000620215	ENSG00000274611	TBC1D3	TRUE	FALSE
chr17	38188823	C	T	ENST00000620215	ENSG00000274611	TBC1D3	TRUE	FALSE
chr17	38188826	T	A	ENST00000620215	ENSG00000274611	TBC1D3
chr17	38188829	T	A	ENST00000620215	ENSG00000274611	TBC1D3
chr17	38188838	T	A	ENST00000620215	ENSG00000274611	TBC1D3
chr17	38188839	G	C	ENST00000620215	ENSG00000274611	TBC1D3
chr17	38188839	G	T	ENST00000620215	ENSG00000274611	TBC1D3
chr17	38188844	T	A	ENST00000620215	ENSG00000274611	TBC1D3
chr17	38188847	C	A	ENST00000620215	ENSG00000274611	TBC1D3
chr17	38188848	C	T	ENST00000620215	ENSG00000274611	TBC1D3
chr17	38188849	C	T	ENST00000620215	ENSG00000274611	TBC1D3
chr17	38188856	C	A	ENST00000620215	ENSG00000274611	TBC1D3
chr17	38188869	C	T	ENST00000620215	ENSG00000274611	TBC1D3
chr17	38188870	C	T	ENST00000620215	ENSG00000274611	TBC1D3
chr17	38188874	T	A	ENST00000620215	ENSG00000274611	TBC1D3
chr17	38188880	T	A	ENST00000620215	ENSG00000274611	TBC1D3
chr17	38188883	G	A	ENST00000620215	ENSG00000274611	TBC1D3
chr17	38188892	C	A	ENST00000620215	ENSG00000274611	TBC1D3
chr17	38188904	G	A	ENST00000620215	ENSG00000274611	TBC1D3
chr17	38188905	C	A	ENST00000620215	ENSG00000274611	TBC1D3	TRUE	FALSE
chr17	38188905	C	G	ENST00000620215	ENSG00000274611	TBC1D3	TRUE	FALSE
chr17	38188905	C	T	ENST00000620215	ENSG00000274611	TBC1D3	TRUE	FALSE
chr17	38188906	T	A	ENST00000620215	ENSG00000274611	TBC1D3	TRUE	FALSE
chr17	38188906	T	C	ENST00000620215	ENSG00000274611	TBC1D3	TRUE	FALSE
chr17	38188906	T	G	ENST00000620215	ENSG00000274611	TBC1D3	TRUE	FALSE
chr17	38189385	A	C	ENST00000620215	ENSG00000274611	TBC1D3	TRUE	FALSE
chr17	38189385	A	G	ENST00000620215	ENSG00000274611	TBC1D3	FALSE	FALSE
chr17	38189385	A	T	ENST00000620215	ENSG00000274611	TBC1D3	TRUE	FALSE
chr17	38189386	C	A	ENST00000620215	ENSG00000274611	TBC1D3	TRUE	FALSE
chr17	38189386	C	G	ENST00000620215	ENSG00000274611	TBC1D3	TRUE	FALSE
chr17	38189386	C	T	ENST00000620215	ENSG00000274611	TBC1D3	TRUE	FALSE
chr17	38189389	T	A	ENST00000620215	ENSG00000274611	TBC1D3
chr17	38189395	C	A	ENST00000620215	ENSG00000274611	TBC1D3
chr17	38189419	C	A	ENST00000620215	ENSG00000274611	TBC1D3
chr17	38189425	C	A	ENST00000620215	ENSG00000274611	TBC1D3
chr17	38189427	C	A	ENST00000620215	ENSG00000274611	TBC1D3	TRUE	FALSE
chr17	38189427	C	G	ENST00000620215	ENSG00000274611	TBC1D3	TRUE	FALSE
chr17	38189427	C	T	ENST00000620215	ENSG00000274611	TBC1D3	TRUE	FALSE
chr17	38189428	T	A	ENST00000620215	ENSG00000274611	TBC1D3	TRUE	FALSE
chr17	38189428	T	C	ENST00000620215	ENSG00000274611	TBC1D3	TRUE	FALSE
chr17	38189428	T	G	ENST00000620215	ENSG00000274611	TBC1D3	TRUE	FALSE
chr17	38190708	A	C	ENST00000620215	ENSG00000274611	TBC1D3	TRUE	FALSE
chr17	38190708	A	G	ENST00000620215	ENSG00000274611	TBC1D3	TRUE	FALSE
chr17	38190708	A	T	ENST00000620215	ENSG00000274611	TBC1D3	TRUE	FALSE
chr17	38190709	C	A	ENST00000620215	ENSG00000274611	TBC1D3	TRUE	FALSE
chr17	38190709	C	G	ENST00000620215	ENSG00000274611	TBC1D3	TRUE	FALSE
chr17	38190709	C	T	ENST00000620215	ENSG00000274611	TBC1D3	TRUE	FALSE
chr17	38190722	A	T	ENST00000620215	ENSG00000274611	TBC1D3
chr17	38190742	G	C	ENST00000620215	ENSG00000274611	TBC1D3
chr17	38190742	G	T	ENST00000620215	ENSG00000274611	TBC1D3
chr17	38190750	G	A	ENST00000620215	ENSG00000274611	TBC1D3
chr17	38190759	T	A	ENST00000620215	ENSG00000274611	TBC1D3
chr17	38190768	T	A	ENST00000620215	ENSG00000274611	TBC1D3
chr17	38190774	C	A	ENST00000620215	ENSG00000274611	TBC1D3
chr17	38190789	G	A	ENST00000620215	ENSG00000274611	TBC1D3
chr17	38190795	C	A	ENST00000620215	ENSG00000274611	TBC1D3
chr17	38190796	C	A	ENST00000620215	ENSG00000274611	TBC1D3	TRUE	FALSE
chr17	38190796	C	G	ENST00000620215	ENSG00000274611	TBC1D3	TRUE	FALSE
chr17	38190796	C	T	ENST00000620215	ENSG00000274611	TBC1D3	TRUE	FALSE
chr17	38190797	T	A	ENST00000620215	ENSG00000274611	TBC1D3	TRUE	FALSE
chr17	38190797	T	C	ENST00000620215	ENSG00000274611	TBC1D3	TRUE	FALSE
chr17	38190797	T	G	ENST00000620215	ENSG00000274611	TBC1D3	TRUE	FALSE
chr17	38190956	A	C	ENST00000620215	ENSG00000274611	TBC1D3	TRUE	FALSE
chr17	38190956	A	G	ENST00000620215	ENSG00000274611	TBC1D3	TRUE	FALSE
chr17	38190956	A	T	ENST00000620215	ENSG00000274611	TBC1D3	TRUE	FALSE
chr17	38190957	C	A	ENST00000620215	ENSG00000274611	TBC1D3	TRUE	FALSE
chr17	38190957	C	G	ENST00000620215	ENSG00000274611	TBC1D3	TRUE	FALSE
chr17	38190957	C	T	ENST00000620215	ENSG00000274611	TBC1D3	TRUE	FALSE
chr17	38190960	T	A	ENST00000620215	ENSG00000274611	TBC1D3		FALSE
chr17	38190963	C	A	ENST00000620215	ENSG00000274611	TBC1D3		FALSE
chr17	38190964	G	C	ENST00000620215	ENSG00000274611	TBC1D3		FALSE
chr17	38190964	G	T	ENST00000620215	ENSG00000274611	TBC1D3		FALSE
chr17	38190969	T	A	ENST00000620215	ENSG00000274611	TBC1D3		FALSE
chr17	38190984	C	A	ENST00000620215	ENSG00000274611	TBC1D3	FALSE	FALSE
chr17	38190987	G	A	ENST00000620215	ENSG00000274611	TBC1D3	FALSE	FALSE
chr17	38190990	C	A	ENST00000620215	ENSG00000274611	TBC1D3	FALSE	FALSE
chr17	38190993	G	A	ENST00000620215	ENSG00000274611	TBC1D3	FALSE	FALSE
chr17	38190997	C	T	ENST00000620215	ENSG00000274611	TBC1D3	FALSE	FALSE
chr17	38190998	C	T	ENST00000620215	ENSG00000274611	TBC1D3	FALSE	FALSE
chr17	38191000	C	T	ENST00000620215	ENSG00000274611	TBC1D3	FALSE	FALSE
chr17	38191001	C	T	ENST00000620215	ENSG00000274611	TBC1D3	FALSE	FALSE
chr17	38191017	C	A	ENST00000620215	ENSG00000274611	TBC1D3	FALSE	FALSE
chr17	38191031	C	A	ENST00000620215	ENSG00000274611	TBC1D3	TRUE	FALSE
chr17	38191031	C	G	ENST00000620215	ENSG00000274611	TBC1D3	TRUE	FALSE
chr17	38191031	C	T	ENST00000620215	ENSG00000274611	TBC1D3	TRUE	FALSE
chr17	38191032	T	A	ENST00000620215	ENSG00000274611	TBC1D3	TRUE	FALSE
chr17	38191032	T	C	ENST00000620215	ENSG00000274611	TBC1D3	TRUE	FALSE
chr17	38191032	T	G	ENST00000620215	ENSG00000274611	TBC1D3	TRUE	FALSE
chr17	38192443	A	C	ENST00000620215	ENSG00000274611	TBC1D3	FALSE	FALSE
chr17	38192443	A	G	ENST00000620215	ENSG00000274611	TBC1D3	FALSE	FALSE
chr17	38192443	A	T	ENST00000620215	ENSG00000274611	TBC1D3	FALSE	FALSE
chr17	38192444	C	A	ENST00000620215	ENSG00000274611	TBC1D3	FALSE	FALSE
chr17	38192444	C	G	ENST00000620215	ENSG00000274611	TBC1D3	FALSE	FALSE
chr17	38192444	C	T	ENST00000620215	ENSG00000274611	TBC1D3	FALSE	FALSE
chr17	38297202	C	T	ENST00000613675	ENSG00000278845	MRPL45	FALSE	FALSE
chr17	38297216	T	A	ENST00000613675	ENSG00000278845	MRPL45	FALSE	FALSE
chr17	38297218	T	A	ENST00000613675	ENSG00000278845	MRPL45	FALSE	FALSE
chr17	38297218	T	G	ENST00000613675	ENSG00000278845	MRPL45	FALSE	FALSE
chr17	38297221	C	A	ENST00000613675	ENSG00000278845	MRPL45	FALSE	FALSE
chr17	38297230	T	A	ENST00000613675	ENSG00000278845	MRPL45	FALSE	FALSE
chr17	38297236	G	A	ENST00000613675	ENSG00000278845	MRPL45		FALSE
chr17	38297237	G	A	ENST00000613675	ENSG00000278845	MRPL45		FALSE
chr17	38297239	G	A	ENST00000613675	ENSG00000278845	MRPL45		FALSE
chr17	38297240	G	A	ENST00000613675	ENSG00000278845	MRPL45		FALSE
chr17	38297247	C	T	ENST00000613675	ENSG00000278845	MRPL45		FALSE
chr17	38297250	G	A	ENST00000613675	ENSG00000278845	MRPL45	FALSE	FALSE
chr17	38297250	G	C	ENST00000613675	ENSG00000278845	MRPL45	FALSE	FALSE
chr17	38297250	G	T	ENST00000613675	ENSG00000278845	MRPL45	FALSE	FALSE
chr17	38297251	T	A	ENST00000613675	ENSG00000278845	MRPL45	FALSE	FALSE
chr17	38297251	T	C	ENST00000613675	ENSG00000278845	MRPL45	FALSE	FALSE
chr17	38297251	T	G	ENST00000613675	ENSG00000278845	MRPL45	FALSE	FALSE
chr17	38298447	A	C	ENST00000613675	ENSG00000278845	MRPL45	TRUE	FALSE
chr17	38298447	A	G	ENST00000613675	ENSG00000278845	MRPL45	TRUE	FALSE
chr17	38298447	A	T	ENST00000613675	ENSG00000278845	MRPL45	TRUE	FALSE
chr17	38298448	G	A	ENST00000613675	ENSG00000278845	MRPL45	TRUE	FALSE
chr17	38298448	G	C	ENST00000613675	ENSG00000278845	MRPL45	TRUE	FALSE
chr17	38298448	G	T	ENST00000613675	ENSG00000278845	MRPL45	TRUE	FALSE
chr17	38298464	C	T	ENST00000613675	ENSG00000278845	MRPL45
chr17	38298488	A	T	ENST00000613675	ENSG00000278845	MRPL45
chr17	38298494	A	T	ENST00000613675	ENSG00000278845	MRPL45
chr17	38298497	A	T	ENST00000613675	ENSG00000278845	MRPL45
chr17	38298520	T	A	ENST00000613675	ENSG00000278845	MRPL45
chr17	38298520	T	G	ENST00000613675	ENSG00000278845	MRPL45
chr17	38298521	C	T	ENST00000613675	ENSG00000278845	MRPL45
chr17	38298527	A	T	ENST00000613675	ENSG00000278845	MRPL45
chr17	38298533	A	T	ENST00000613675	ENSG00000278845	MRPL45
chr17	38298539	G	T	ENST00000613675	ENSG00000278845	MRPL45
chr17	38298542	A	T	ENST00000613675	ENSG00000278845	MRPL45
chr17	38298545	G	T	ENST00000613675	ENSG00000278845	MRPL45
chr17	38298554	C	T	ENST00000613675	ENSG00000278845	MRPL45
chr17	38298566	A	T	ENST00000613675	ENSG00000278845	MRPL45
chr17	38298572	G	T	ENST00000613675	ENSG00000278845	MRPL45
chr17	38298576	T	A	ENST00000613675	ENSG00000278845	MRPL45
chr17	38298590	G	T	ENST00000613675	ENSG00000278845	MRPL45
chr17	38298593	A	T	ENST00000613675	ENSG00000278845	MRPL45
chr17	38298597	C	A	ENST00000613675	ENSG00000278845	MRPL45
chr17	38298622	T	A	ENST00000613675	ENSG00000278845	MRPL45
chr17	38298627	G	A	ENST00000613675	ENSG00000278845	MRPL45	TRUE	FALSE
chr17	38298627	G	C	ENST00000613675	ENSG00000278845	MRPL45	TRUE	FALSE
chr17	38298627	G	T	ENST00000613675	ENSG00000278845	MRPL45	TRUE	FALSE
chr17	38298628	T	A	ENST00000613675	ENSG00000278845	MRPL45	TRUE	FALSE
chr17	38298628	T	C	ENST00000613675	ENSG00000278845	MRPL45	TRUE	FALSE
chr17	38298628	T	G	ENST00000613675	ENSG00000278845	MRPL45	TRUE	FALSE
chr17	38299349	A	C	ENST00000613675	ENSG00000278845	MRPL45	TRUE	FALSE
chr17	38299349	A	G	ENST00000613675	ENSG00000278845	MRPL45	TRUE	FALSE
chr17	38299349	A	T	ENST00000613675	ENSG00000278845	MRPL45	TRUE	FALSE
chr17	38299350	G	A	ENST00000613675	ENSG00000278845	MRPL45	TRUE	FALSE
chr17	38299350	G	C	ENST00000613675	ENSG00000278845	MRPL45	TRUE	FALSE
chr17	38299350	G	T	ENST00000613675	ENSG00000278845	MRPL45	TRUE	FALSE
chr17	38299370	T	A	ENST00000613675	ENSG00000278845	MRPL45
chr17	38299370	T	G	ENST00000613675	ENSG00000278845	MRPL45
chr17	38299380	G	T	ENST00000613675	ENSG00000278845	MRPL45
chr17	38299399	C	A	ENST00000613675	ENSG00000278845	MRPL45
chr17	38299399	C	G	ENST00000613675	ENSG00000278845	MRPL45
chr17	38299408	C	A	ENST00000613675	ENSG00000278845	MRPL45
chr17	38299408	C	G	ENST00000613675	ENSG00000278845	MRPL45
chr17	38299410	A	T	ENST00000613675	ENSG00000278845	MRPL45
chr17	38299413	G	T	ENST00000613675	ENSG00000278845	MRPL45
chr17	38299416	G	T	ENST00000613675	ENSG00000278845	MRPL45
chr17	38299425	G	T	ENST00000613675	ENSG00000278845	MRPL45
chr17	38299428	A	T	ENST00000613675	ENSG00000278845	MRPL45
chr17	38299434	G	T	ENST00000613675	ENSG00000278845	MRPL45
chr17	38299437	C	T	ENST00000613675	ENSG00000278845	MRPL45
chr17	38299443	A	T	ENST00000613675	ENSG00000278845	MRPL45
chr17	38299446	A	T	ENST00000613675	ENSG00000278845	MRPL45
chr17	38299459	C	A	ENST00000613675	ENSG00000278845	MRPL45
chr17	38299459	C	G	ENST00000613675	ENSG00000278845	MRPL45
chr17	38299461	C	T	ENST00000613675	ENSG00000278845	MRPL45
chr17	38299468	C	A	ENST00000613675	ENSG00000278845	MRPL45
chr17	38299468	C	G	ENST00000613675	ENSG00000278845	MRPL45
chr17	38299469	G	A	ENST00000613675	ENSG00000278845	MRPL45	TRUE	FALSE
chr17	38299469	G	C	ENST00000613675	ENSG00000278845	MRPL45	TRUE	FALSE
chr17	38299469	G	T	ENST00000613675	ENSG00000278845	MRPL45	TRUE	FALSE
chr17	38299470	T	A	ENST00000613675	ENSG00000278845	MRPL45	TRUE	FALSE
chr17	38299470	T	C	ENST00000613675	ENSG00000278845	MRPL45	TRUE	FALSE
chr17	38299470	T	G	ENST00000613675	ENSG00000278845	MRPL45	TRUE	FALSE
chr17	38306531	A	C	ENST00000613675	ENSG00000278845	MRPL45	TRUE	FALSE
chr17	38306531	A	G	ENST00000613675	ENSG00000278845	MRPL45	TRUE	FALSE
chr17	38306531	A	T	ENST00000613675	ENSG00000278845	MRPL45	TRUE	FALSE
chr17	38306532	G	A	ENST00000613675	ENSG00000278845	MRPL45	TRUE	FALSE
chr17	38306532	G	C	ENST00000613675	ENSG00000278845	MRPL45	TRUE	FALSE
chr17	38306532	G	T	ENST00000613675	ENSG00000278845	MRPL45	TRUE	FALSE
chr17	38306546	A	T	ENST00000613675	ENSG00000278845	MRPL45
chr17	38306554	T	A	ENST00000613675	ENSG00000278845	MRPL45
chr17	38306554	T	G	ENST00000613675	ENSG00000278845	MRPL45
chr17	38306567	A	T	ENST00000613675	ENSG00000278845	MRPL45
chr17	38306573	A	T	ENST00000613675	ENSG00000278845	MRPL45
chr17	38306585	G	T	ENST00000613675	ENSG00000278845	MRPL45
chr17	38306588	A	T	ENST00000613675	ENSG00000278845	MRPL45
chr17	38306594	A	T	ENST00000613675	ENSG00000278845	MRPL45
chr17	38306609	G	T	ENST00000613675	ENSG00000278845	MRPL45
chr17	38306623	T	A	ENST00000613675	ENSG00000278845	MRPL45
chr17	38306632	G	A	ENST00000613675	ENSG00000278845	MRPL45	TRUE	TRUE
chr17	38306632	G	C	ENST00000613675	ENSG00000278845	MRPL45	TRUE	TRUE
chr17	38306632	G	T	ENST00000613675	ENSG00000278845	MRPL45	TRUE	TRUE
chr17	38306633	T	A	ENST00000613675	ENSG00000278845	MRPL45	TRUE	TRUE
chr17	38306633	T	C	ENST00000613675	ENSG00000278845	MRPL45	TRUE	FALSE
chr17	38306633	T	G	ENST00000613675	ENSG00000278845	MRPL45	TRUE	TRUE
chr17	38318685	A	C	ENST00000613675	ENSG00000278845	MRPL45	TRUE	FALSE
chr17	38318685	A	G	ENST00000613675	ENSG00000278845	MRPL45	TRUE	FALSE
chr17	38318685	A	T	ENST00000613675	ENSG00000278845	MRPL45	TRUE	FALSE
chr17	38318686	G	A	ENST00000613675	ENSG00000278845	MRPL45	TRUE	FALSE
chr17	38318686	G	C	ENST00000613675	ENSG00000278845	MRPL45	TRUE	FALSE
chr17	38318686	G	T	ENST00000613675	ENSG00000278845	MRPL45	TRUE	FALSE
chr17	38318689	C	A	ENST00000613675	ENSG00000278845	MRPL45	TRUE	TRUE
chr17	38318689	C	G	ENST00000613675	ENSG00000278845	MRPL45	TRUE	TRUE
chr17	38318713	T	A	ENST00000613675	ENSG00000278845	MRPL45	TRUE	TRUE
chr17	38318721	G	T	ENST00000613675	ENSG00000278845	MRPL45	TRUE	TRUE
chr17	38318729	T	A	ENST00000613675	ENSG00000278845	MRPL45	TRUE	TRUE
chr17	38318736	G	A	ENST00000613675	ENSG00000278845	MRPL45	TRUE	FALSE
chr17	38318736	G	C	ENST00000613675	ENSG00000278845	MRPL45	TRUE	FALSE
chr17	38318736	G	T	ENST00000613675	ENSG00000278845	MRPL45	TRUE	FALSE
chr17	38318737	T	A	ENST00000613675	ENSG00000278845	MRPL45	TRUE	FALSE
chr17	38318737	T	C	ENST00000613675	ENSG00000278845	MRPL45	TRUE	FALSE
chr17	38318737	T	G	ENST00000613675	ENSG00000278845	MRPL45	TRUE	FALSE
chr17	38320616	A	C	ENST00000613675	ENSG00000278845	MRPL45	TRUE	TRUE
chr17	38320616	A	G	ENST00000613675	ENSG00000278845	MRPL45	TRUE	TRUE
chr17	38320616	A	T	ENST00000613675	ENSG00000278845	MRPL45	TRUE	TRUE
chr17	38320617	G	A	ENST00000613675	ENSG00000278845	MRPL45	TRUE	FALSE
chr17	38320617	G	C	ENST00000613675	ENSG00000278845	MRPL45	TRUE	TRUE
chr17	38320617	G	T	ENST00000613675	ENSG00000278845	MRPL45	TRUE	TRUE
chr17	38320628	G	A	ENST00000613675	ENSG00000278845	MRPL45	TRUE	TRUE
chr17	38320629	G	A	ENST00000613675	ENSG00000278845	MRPL45	TRUE	TRUE
chr17	38320636	A	T	ENST00000613675	ENSG00000278845	MRPL45	TRUE	TRUE
chr17	38320641	T	A	ENST00000613675	ENSG00000278845	MRPL45	TRUE	TRUE
chr17	38320641	T	G	ENST00000613675	ENSG00000278845	MRPL45	TRUE	TRUE
chr17	38320642	A	T	ENST00000613675	ENSG00000278845	MRPL45	TRUE	TRUE
chr17	38320655	G	A	ENST00000613675	ENSG00000278845	MRPL45	TRUE	TRUE
chr17	38320656	G	A	ENST00000613675	ENSG00000278845	MRPL45	TRUE	TRUE
chr17	38320666	G	T	ENST00000613675	ENSG00000278845	MRPL45	TRUE	TRUE
chr17	38320673	T	A	ENST00000613675	ENSG00000278845	MRPL45	TRUE	TRUE
chr17	38320673	T	G	ENST00000613675	ENSG00000278845	MRPL45	TRUE	TRUE
chr17	38320675	G	T	ENST00000613675	ENSG00000278845	MRPL45	TRUE	TRUE
chr17	38320693	C	T	ENST00000613675	ENSG00000278845	MRPL45	TRUE	TRUE
chr17	38320704	T	A	ENST00000613675	ENSG00000278845	MRPL45	TRUE	TRUE
chr17	38320706	C	A	ENST00000613675	ENSG00000278845	MRPL45	TRUE	TRUE
chr17	38320706	C	G	ENST00000613675	ENSG00000278845	MRPL45	TRUE	TRUE
chr17	38320720	C	T	ENST00000613675	ENSG00000278845	MRPL45	TRUE	TRUE
chr17	38320734	C	A	ENST00000613675	ENSG00000278845	MRPL45	TRUE	TRUE
chr17	38320734	C	G	ENST00000613675	ENSG00000278845	MRPL45	TRUE	TRUE
chr17	38320738	C	T	ENST00000613675	ENSG00000278845	MRPL45	TRUE	TRUE
chr17	38320765	C	T	ENST00000613675	ENSG00000278845	MRPL45	TRUE	TRUE
chr17	38320768	G	A	ENST00000613675	ENSG00000278845	MRPL45	TRUE	FALSE
chr17	38320768	G	C	ENST00000613675	ENSG00000278845	MRPL45	TRUE	FALSE
chr17	38320768	G	T	ENST00000613675	ENSG00000278845	MRPL45	TRUE	FALSE
chr17	38320769	T	A	ENST00000613675	ENSG00000278845	MRPL45	TRUE	FALSE
chr17	38320769	T	C	ENST00000613675	ENSG00000278845	MRPL45	TRUE	FALSE
chr17	38320769	T	G	ENST00000613675	ENSG00000278845	MRPL45	TRUE	FALSE
chr17	38322124	A	C	ENST00000613675	ENSG00000278845	MRPL45	TRUE	TRUE
chr17	38322124	A	G	ENST00000613675	ENSG00000278845	MRPL45	TRUE	FALSE
chr17	38322124	A	T	ENST00000613675	ENSG00000278845	MRPL45	TRUE	FALSE
chr17	38322125	G	A	ENST00000613675	ENSG00000278845	MRPL45	TRUE	FALSE
chr17	38322125	G	C	ENST00000613675	ENSG00000278845	MRPL45	TRUE	FALSE
chr17	38322125	G	T	ENST00000613675	ENSG00000278845	MRPL45	TRUE	FALSE
chr17	38322140	T	A	ENST00000613675	ENSG00000278845	MRPL45	TRUE	TRUE
chr17	38322140	T	G	ENST00000613675	ENSG00000278845	MRPL45	TRUE	TRUE
chr17	38322157	T	A	ENST00000613675	ENSG00000278845	MRPL45	TRUE	TRUE
chr17	38322164	T	A	ENST00000613675	ENSG00000278845	MRPL45	TRUE	TRUE
chr17	38322164	T	G	ENST00000613675	ENSG00000278845	MRPL45	TRUE	TRUE
chr17	38322165	G	T	ENST00000613675	ENSG00000278845	MRPL45	TRUE	TRUE
chr17	38322168	C	T	ENST00000613675	ENSG00000278845	MRPL45	TRUE	TRUE
chr17	38322171	G	T	ENST00000613675	ENSG00000278845	MRPL45	TRUE	TRUE
chr17	38322183	A	T	ENST00000613675	ENSG00000278845	MRPL45	TRUE	TRUE
chr17	38322195	G	T	ENST00000613675	ENSG00000278845	MRPL45	TRUE	TRUE
chr17	38322200	T	A	ENST00000613675	ENSG00000278845	MRPL45	TRUE	TRUE
chr17	38322200	T	G	ENST00000613675	ENSG00000278845	MRPL45	TRUE	TRUE
chr17	38322210	G	T	ENST00000613675	ENSG00000278845	MRPL45	TRUE	TRUE
chr17	38322213	A	T	ENST00000613675	ENSG00000278845	MRPL45	TRUE	TRUE
chr17	38322216	C	T	ENST00000613675	ENSG00000278845	MRPL45	TRUE	TRUE
chr17	38322220	T	A	ENST00000613675	ENSG00000278845	MRPL45	TRUE	TRUE
chr17	38322233	T	A	ENST00000613675	ENSG00000278845	MRPL45	TRUE	TRUE
chr17	38322233	T	G	ENST00000613675	ENSG00000278845	MRPL45	TRUE	TRUE
chr17	38322234	G	T	ENST00000613675	ENSG00000278845	MRPL45	TRUE	TRUE
chr17	38322241	G	A	ENST00000613675	ENSG00000278845	MRPL45	TRUE	TRUE
chr17	38322242	G	A	ENST00000613675	ENSG00000278845	MRPL45	TRUE	TRUE
chr17	38322243	A	T	ENST00000613675	ENSG00000278845	MRPL45	TRUE	TRUE
chr17	38322255	A	T	ENST00000613675	ENSG00000278845	MRPL45	FALSE	FALSE
chr17	38322271	G	A	ENST00000613675	ENSG00000278845	MRPL45	FALSE	FALSE
chr17	38322272	G	A	ENST00000613675	ENSG00000278845	MRPL45	FALSE	FALSE
chr17	38322282	A	T	ENST00000613675	ENSG00000278845	MRPL45	FALSE	FALSE
chr17	38322285	C	T	ENST00000613675	ENSG00000278845	MRPL45	FALSE	FALSE
chr17	38322297	A	T	ENST00000613675	ENSG00000278845	MRPL45	FALSE	FALSE
chr17	38322300	G	A	ENST00000613675	ENSG00000278845	MRPL45	TRUE	FALSE
chr17	38322300	G	C	ENST00000613675	ENSG00000278845	MRPL45	TRUE	TRUE
chr17	38322300	G	T	ENST00000613675	ENSG00000278845	MRPL45	TRUE	TRUE
chr17	38322301	T	A	ENST00000613675	ENSG00000278845	MRPL45	TRUE	FALSE
chr17	38322301	T	C	ENST00000613675	ENSG00000278845	MRPL45	FALSE	FALSE
chr17	38322301	T	G	ENST00000613675	ENSG00000278845	MRPL45	TRUE	FALSE
chr17	38322507	A	C	ENST00000613675	ENSG00000278845	MRPL45	TRUE	FALSE
chr17	38322507	A	G	ENST00000613675	ENSG00000278845	MRPL45	TRUE	FALSE
chr17	38322507	A	T	ENST00000613675	ENSG00000278845	MRPL45	TRUE	FALSE
chr17	38322508	G	A	ENST00000613675	ENSG00000278845	MRPL45	TRUE	FALSE
chr17	38322508	G	C	ENST00000613675	ENSG00000278845	MRPL45	TRUE	FALSE
chr17	38322508	G	T	ENST00000613675	ENSG00000278845	MRPL45	TRUE	FALSE
chr17	38322530	C	T	ENST00000613675	ENSG00000278845	MRPL45	FALSE	FALSE
chr17	38322536	A	T	ENST00000613675	ENSG00000278845	MRPL45	FALSE	FALSE
chr17	38322542	G	T	ENST00000613675	ENSG00000278845	MRPL45	FALSE	FALSE
chr17	38322545	G	T	ENST00000613675	ENSG00000278845	MRPL45	FALSE	FALSE
chr17	38322548	G	T	ENST00000613675	ENSG00000278845	MRPL45	FALSE	FALSE
chr17	38322553	T	A	ENST00000613675	ENSG00000278845	MRPL45	FALSE	FALSE
chr17	38322553	T	G	ENST00000613675	ENSG00000278845	MRPL45	FALSE	FALSE
chr17	38322554	G	T	ENST00000613675	ENSG00000278845	MRPL45	FALSE	FALSE
chr17	38322557	G	T	ENST00000613675	ENSG00000278845	MRPL45	FALSE	FALSE
chr17	38322563	C	T	ENST00000613675	ENSG00000278845	MRPL45	FALSE	FALSE
chr17	38322566	G	T	ENST00000613675	ENSG00000278845	MRPL45	FALSE	FALSE
chr17	38322569	G	T	ENST00000613675	ENSG00000278845	MRPL45	FALSE	FALSE
chr17	38322575	C	T	ENST00000613675	ENSG00000278845	MRPL45	FALSE	FALSE
chr17	38322578	A	T	ENST00000613675	ENSG00000278845	MRPL45	FALSE	FALSE
chr17	38322584	C	T	ENST00000613675	ENSG00000278845	MRPL45	FALSE	FALSE
chr17	38326470	C	A	ENST00000616987	ENSG00000277399	GPR179	FALSE	FALSE
chr17	38326471	C	T	ENST00000616987	ENSG00000277399	GPR179	FALSE	FALSE
chr17	38326472	C	T	ENST00000616987	ENSG00000277399	GPR179	FALSE	FALSE
chr17	38326477	C	T	ENST00000616987	ENSG00000277399	GPR179	FALSE	FALSE
chr17	38326478	C	T	ENST00000616987	ENSG00000277399	GPR179	FALSE	FALSE
chr17	38326483	A	C	ENST00000616987	ENSG00000277399	GPR179	FALSE	FALSE
chr17	38326483	A	T	ENST00000616987	ENSG00000277399	GPR179	FALSE	FALSE
chr17	38326506	C	A	ENST00000616987	ENSG00000277399	GPR179	FALSE	FALSE
chr17	38326509	C	A	ENST00000616987	ENSG00000277399	GPR179	FALSE	FALSE
chr17	38326510	A	C	ENST00000616987	ENSG00000277399	GPR179	FALSE	FALSE
chr17	38326510	A	T	ENST00000616987	ENSG00000277399	GPR179	FALSE	FALSE
chr17	38326515	G	A	ENST00000616987	ENSG00000277399	GPR179	FALSE	FALSE
chr17	38326521	C	A	ENST00000616987	ENSG00000277399	GPR179	FALSE	FALSE
chr17	38326533	G	A	ENST00000616987	ENSG00000277399	GPR179	FALSE	FALSE
chr17	38326538	G	C	ENST00000616987	ENSG00000277399	GPR179	FALSE	FALSE
chr17	38326538	G	T	ENST00000616987	ENSG00000277399	GPR179	FALSE	FALSE
chr17	38326545	C	A	ENST00000616987	ENSG00000277399	GPR179	FALSE	FALSE
chr17	38326550	A	C	ENST00000616987	ENSG00000277399	GPR179	FALSE	FALSE
chr17	38326550	A	T	ENST00000616987	ENSG00000277399	GPR179	FALSE	FALSE
chr17	38326556	G	T	ENST00000616987	ENSG00000277399	GPR179	FALSE	FALSE
chr17	38326563	G	A	ENST00000616987	ENSG00000277399	GPR179	FALSE	FALSE
chr17	38326569	C	A	ENST00000616987	ENSG00000277399	GPR179	FALSE	FALSE
chr17	38326575	C	A	ENST00000616987	ENSG00000277399	GPR179	FALSE	FALSE
chr17	38326578	G	A	ENST00000616987	ENSG00000277399	GPR179	FALSE	FALSE
chr17	38326590	C	A	ENST00000616987	ENSG00000277399	GPR179	FALSE	FALSE
chr17	38326598	A	C	ENST00000616987	ENSG00000277399	GPR179	FALSE	FALSE
chr17	38326598	A	T	ENST00000616987	ENSG00000277399	GPR179	FALSE	FALSE
chr17	38326614	C	A	ENST00000616987	ENSG00000277399	GPR179	FALSE	FALSE
chr17	38326622	G	C	ENST00000616987	ENSG00000277399	GPR179	FALSE	FALSE
chr17	38326622	G	T	ENST00000616987	ENSG00000277399	GPR179	FALSE	FALSE
chr17	38326629	C	A	ENST00000616987	ENSG00000277399	GPR179	FALSE	FALSE
chr17	38326632	G	A	ENST00000616987	ENSG00000277399	GPR179	FALSE	FALSE
chr17	38326638	C	A	ENST00000616987	ENSG00000277399	GPR179	FALSE	FALSE
chr17	38326641	T	A	ENST00000616987	ENSG00000277399	GPR179	FALSE	FALSE
chr17	38326650	C	A	ENST00000616987	ENSG00000277399	GPR179	FALSE	FALSE
chr17	38326683	T	A	ENST00000616987	ENSG00000277399	GPR179	FALSE	FALSE
chr17	38326687	G	T	ENST00000616987	ENSG00000277399	GPR179	FALSE	FALSE
chr17	38326698	T	A	ENST00000616987	ENSG00000277399	GPR179	FALSE	FALSE
chr17	38326704	C	A	ENST00000616987	ENSG00000277399	GPR179	FALSE	FALSE
chr17	38326736	A	C	ENST00000616987	ENSG00000277399	GPR179	FALSE	FALSE
chr17	38326736	A	T	ENST00000616987	ENSG00000277399	GPR179	FALSE	FALSE
chr17	38326741	G	T	ENST00000616987	ENSG00000277399	GPR179	FALSE	FALSE
chr17	38326752	T	A	ENST00000616987	ENSG00000277399	GPR179	FALSE	FALSE
chr17	38326755	C	A	ENST00000616987	ENSG00000277399	GPR179	FALSE	FALSE
chr17	38326776	C	A	ENST00000616987	ENSG00000277399	GPR179	FALSE	FALSE
chr17	38326779	T	A	ENST00000616987	ENSG00000277399	GPR179	FALSE	FALSE
chr17	38326793	A	C	ENST00000616987	ENSG00000277399	GPR179	FALSE	FALSE
chr17	38326793	A	T	ENST00000616987	ENSG00000277399	GPR179	FALSE	FALSE
chr17	38326812	C	A	ENST00000616987	ENSG00000277399	GPR179	FALSE	FALSE
chr17	38326815	C	A	ENST00000616987	ENSG00000277399	GPR179	FALSE	FALSE
chr17	38326827	C	A	ENST00000616987	ENSG00000277399	GPR179	FALSE	FALSE
chr17	38326833	C	A	ENST00000616987	ENSG00000277399	GPR179	FALSE	FALSE
chr17	38326836	C	A	ENST00000616987	ENSG00000277399	GPR179	FALSE	FALSE
chr17	38326843	A	T	ENST00000616987	ENSG00000277399	GPR179	FALSE	FALSE
chr17	38326866	T	A	ENST00000616987	ENSG00000277399	GPR179	FALSE	FALSE
chr17	38326872	T	A	ENST00000616987	ENSG00000277399	GPR179	FALSE	FALSE
chr17	38326878	C	A	ENST00000616987	ENSG00000277399	GPR179	FALSE	FALSE
chr17	38326881	C	A	ENST00000616987	ENSG00000277399	GPR179	FALSE	FALSE
chr17	38326896	C	A	ENST00000616987	ENSG00000277399	GPR179	FALSE	FALSE
chr17	38326897	C	T	ENST00000616987	ENSG00000277399	GPR179	FALSE	FALSE
chr17	38326898	C	T	ENST00000616987	ENSG00000277399	GPR179	FALSE	FALSE
chr17	38326902	G	A	ENST00000616987	ENSG00000277399	GPR179	FALSE	FALSE
chr17	38326903	G	T	ENST00000616987	ENSG00000277399	GPR179	FALSE	FALSE
chr17	38326911	C	A	ENST00000616987	ENSG00000277399	GPR179	FALSE	FALSE
chr17	38326926	C	A	ENST00000616987	ENSG00000277399	GPR179	FALSE	FALSE
chr17	38326941	C	A	ENST00000616987	ENSG00000277399	GPR179	FALSE	FALSE
chr17	38326944	T	A	ENST00000616987	ENSG00000277399	GPR179	FALSE	FALSE
chr17	38326956	T	A	ENST00000616987	ENSG00000277399	GPR179	FALSE	FALSE
chr17	38326962	C	A	ENST00000616987	ENSG00000277399	GPR179	FALSE	FALSE
chr17	38326979	G	C	ENST00000616987	ENSG00000277399	GPR179	FALSE	FALSE
chr17	38326979	G	T	ENST00000616987	ENSG00000277399	GPR179	FALSE	FALSE
chr17	38326983	G	A	ENST00000616987	ENSG00000277399	GPR179	FALSE	FALSE
chr17	38326988	A	T	ENST00000616987	ENSG00000277399	GPR179	FALSE	FALSE
chr17	38326998	C	A	ENST00000616987	ENSG00000277399	GPR179	FALSE	FALSE
chr17	38327000	G	C	ENST00000616987	ENSG00000277399	GPR179	FALSE	FALSE
chr17	38327000	G	T	ENST00000616987	ENSG00000277399	GPR179	FALSE	FALSE
chr17	38327013	C	A	ENST00000616987	ENSG00000277399	GPR179	FALSE	FALSE
chr17	38327020	G	T	ENST00000616987	ENSG00000277399	GPR179	FALSE	FALSE
chr17	38327031	C	A	ENST00000616987	ENSG00000277399	GPR179	FALSE	FALSE
chr17	38327034	G	A	ENST00000616987	ENSG00000277399	GPR179	FALSE	FALSE
chr17	38327037	C	A	ENST00000616987	ENSG00000277399	GPR179	FALSE	FALSE
chr17	38327040	T	A	ENST00000616987	ENSG00000277399	GPR179	FALSE	FALSE
chr17	38327046	T	A	ENST00000616987	ENSG00000277399	GPR179	FALSE	FALSE
chr17	38327058	T	A	ENST00000616987	ENSG00000277399	GPR179	FALSE	FALSE
chr17	38327060	G	C	ENST00000616987	ENSG00000277399	GPR179	FALSE	FALSE
chr17	38327060	G	T	ENST00000616987	ENSG00000277399	GPR179	FALSE	FALSE
chr17	38327070	C	A	ENST00000616987	ENSG00000277399	GPR179	FALSE	FALSE
chr17	38327073	C	A	ENST00000616987	ENSG00000277399	GPR179	FALSE	FALSE
chr17	38327082	C	A	ENST00000616987	ENSG00000277399	GPR179	FALSE	FALSE
chr17	38327088	C	A	ENST00000616987	ENSG00000277399	GPR179	FALSE	FALSE
chr17	38327094	T	A	ENST00000616987	ENSG00000277399	GPR179	FALSE	FALSE
chr17	38327097	G	A	ENST00000616987	ENSG00000277399	GPR179	FALSE	FALSE
chr17	38327109	C	A	ENST00000616987	ENSG00000277399	GPR179	FALSE	FALSE
chr17	38327112	C	A	ENST00000616987	ENSG00000277399	GPR179	FALSE	FALSE
chr17	38327115	G	A	ENST00000616987	ENSG00000277399	GPR179	FALSE	FALSE
chr17	38327121	G	A	ENST00000616987	ENSG00000277399	GPR179	FALSE	FALSE
chr17	38327123	G	C	ENST00000616987	ENSG00000277399	GPR179	FALSE	FALSE
chr17	38327123	G	T	ENST00000616987	ENSG00000277399	GPR179	FALSE	FALSE
chr17	38327127	C	A	ENST00000616987	ENSG00000277399	GPR179	FALSE	FALSE
chr17	38327130	T	A	ENST00000616987	ENSG00000277399	GPR179	FALSE	FALSE
chr17	38327133	C	A	ENST00000616987	ENSG00000277399	GPR179	FALSE	FALSE
chr17	38327136	G	A	ENST00000616987	ENSG00000277399	GPR179	FALSE	FALSE
chr17	38327139	C	A	ENST00000616987	ENSG00000277399	GPR179	FALSE	FALSE
chr17	38327145	C	A	ENST00000616987	ENSG00000277399	GPR179	FALSE	FALSE
chr17	38327148	C	A	ENST00000616987	ENSG00000277399	GPR179	FALSE	FALSE
chr17	38327157	C	A	ENST00000616987	ENSG00000277399	GPR179	FALSE	FALSE
chr17	38327160	C	A	ENST00000616987	ENSG00000277399	GPR179	FALSE	FALSE
chr17	38327169	C	A	ENST00000616987	ENSG00000277399	GPR179	FALSE	FALSE
chr17	38327170	C	T	ENST00000616987	ENSG00000277399	GPR179	FALSE	FALSE
chr17	38327171	C	T	ENST00000616987	ENSG00000277399	GPR179	FALSE	FALSE
chr17	38327176	G	T	ENST00000616987	ENSG00000277399	GPR179	FALSE	FALSE
chr17	38327184	C	A	ENST00000616987	ENSG00000277399	GPR179	FALSE	FALSE
chr17	38327190	T	A	ENST00000616987	ENSG00000277399	GPR179	FALSE	FALSE
chr17	38327193	T	A	ENST00000616987	ENSG00000277399	GPR179	FALSE	FALSE
chr17	38327208	C	A	ENST00000616987	ENSG00000277399	GPR179	FALSE	FALSE
chr17	38327217	C	A	ENST00000616987	ENSG00000277399	GPR179	FALSE	FALSE
chr17	38327218	C	T	ENST00000616987	ENSG00000277399	GPR179	FALSE	FALSE
chr17	38327219	C	T	ENST00000616987	ENSG00000277399	GPR179	FALSE	FALSE
chr17	38327224	A	T	ENST00000616987	ENSG00000277399	GPR179	FALSE	FALSE
chr17	38327232	C	A	ENST00000616987	ENSG00000277399	GPR179	FALSE	FALSE
chr17	38327247	C	A	ENST00000616987	ENSG00000277399	GPR179	FALSE	FALSE
chr17	38327265	C	A	ENST00000616987	ENSG00000277399	GPR179	FALSE	FALSE
chr17	38327277	T	A	ENST00000616987	ENSG00000277399	GPR179	FALSE	FALSE
chr17	38327283	T	A	ENST00000616987	ENSG00000277399	GPR179	FALSE	FALSE
chr17	38327307	G	A	ENST00000616987	ENSG00000277399	GPR179	FALSE	FALSE
chr17	38327322	T	A	ENST00000616987	ENSG00000277399	GPR179	FALSE	FALSE
chr17	38327331	G	A	ENST00000616987	ENSG00000277399	GPR179	FALSE	FALSE
chr17	38327337	C	A	ENST00000616987	ENSG00000277399	GPR179	FALSE	FALSE
chr17	38327338	C	T	ENST00000616987	ENSG00000277399	GPR179	FALSE	FALSE
chr17	38327339	C	T	ENST00000616987	ENSG00000277399	GPR179	FALSE	FALSE
chr17	38327344	A	T	ENST00000616987	ENSG00000277399	GPR179	FALSE	FALSE
chr17	38327355	C	A	ENST00000616987	ENSG00000277399	GPR179	FALSE	FALSE
chr17	38327358	G	A	ENST00000616987	ENSG00000277399	GPR179	FALSE	FALSE
chr17	38327361	G	A	ENST00000616987	ENSG00000277399	GPR179	FALSE	FALSE
chr17	38327379	C	A	ENST00000616987	ENSG00000277399	GPR179	FALSE	FALSE
chr17	38327385	T	A	ENST00000616987	ENSG00000277399	GPR179	FALSE	FALSE
chr17	38327388	T	A	ENST00000616987	ENSG00000277399	GPR179	FALSE	FALSE
chr17	38327391	G	A	ENST00000616987	ENSG00000277399	GPR179	FALSE	FALSE
chr17	38327406	T	A	ENST00000616987	ENSG00000277399	GPR179	FALSE	FALSE
chr17	38327412	C	A	ENST00000616987	ENSG00000277399	GPR179	FALSE	FALSE
chr17	38327414	G	C	ENST00000616987	ENSG00000277399	GPR179	FALSE	FALSE
chr17	38327414	G	T	ENST00000616987	ENSG00000277399	GPR179	FALSE	FALSE
chr17	38327418	T	A	ENST00000616987	ENSG00000277399	GPR179	FALSE	FALSE
chr17	38327421	C	A	ENST00000616987	ENSG00000277399	GPR179	FALSE	FALSE
chr17	38327430	T	A	ENST00000616987	ENSG00000277399	GPR179	FALSE	FALSE
chr17	38327436	T	A	ENST00000616987	ENSG00000277399	GPR179	FALSE	FALSE
chr17	38327439	C	A	ENST00000616987	ENSG00000277399	GPR179	FALSE	FALSE
chr17	38327442	C	A	ENST00000616987	ENSG00000277399	GPR179	FALSE	FALSE
chr17	38327445	G	A	ENST00000616987	ENSG00000277399	GPR179	FALSE	FALSE
chr17	38327457	T	A	ENST00000616987	ENSG00000277399	GPR179	FALSE	FALSE
chr17	38327460	C	A	ENST00000616987	ENSG00000277399	GPR179	FALSE	FALSE
chr17	38327466	G	A	ENST00000616987	ENSG00000277399	GPR179	FALSE	FALSE
chr17	38327471	G	C	ENST00000616987	ENSG00000277399	GPR179	FALSE	FALSE
chr17	38327471	G	T	ENST00000616987	ENSG00000277399	GPR179	FALSE	FALSE
chr17	38327481	T	A	ENST00000616987	ENSG00000277399	GPR179	FALSE	FALSE
chr17	38327493	T	A	ENST00000616987	ENSG00000277399	GPR179	FALSE	FALSE
chr17	38327496	C	A	ENST00000616987	ENSG00000277399	GPR179	FALSE	FALSE
chr17	38327505	C	A	ENST00000616987	ENSG00000277399	GPR179	FALSE	FALSE
chr17	38327506	C	T	ENST00000616987	ENSG00000277399	GPR179	FALSE	FALSE
chr17	38327507	C	T	ENST00000616987	ENSG00000277399	GPR179	FALSE	FALSE
chr17	38327512	A	T	ENST00000616987	ENSG00000277399	GPR179	FALSE	FALSE
chr17	38327520	C	A	ENST00000616987	ENSG00000277399	GPR179	FALSE	FALSE
chr17	38327526	T	A	ENST00000616987	ENSG00000277399	GPR179	FALSE	FALSE
chr17	38327544	T	A	ENST00000616987	ENSG00000277399	GPR179	FALSE	FALSE
chr17	38327545	A	C	ENST00000616987	ENSG00000277399	GPR179	FALSE	FALSE
chr17	38327545	A	T	ENST00000616987	ENSG00000277399	GPR179	FALSE	FALSE
chr17	38327569	C	T	ENST00000616987	ENSG00000277399	GPR179	FALSE	FALSE
chr17	38327570	C	T	ENST00000616987	ENSG00000277399	GPR179	FALSE	FALSE
chr17	38327575	G	T	ENST00000616987	ENSG00000277399	GPR179	FALSE	FALSE
chr17	38327613	T	A	ENST00000616987	ENSG00000277399	GPR179	FALSE	FALSE
chr17	38327616	G	A	ENST00000616987	ENSG00000277399	GPR179	FALSE	FALSE
chr17	38327628	T	A	ENST00000616987	ENSG00000277399	GPR179	FALSE	FALSE
chr17	38327634	G	A	ENST00000616987	ENSG00000277399	GPR179	FALSE	FALSE
chr17	38327646	G	A	ENST00000616987	ENSG00000277399	GPR179	FALSE	FALSE
chr17	38327649	T	A	ENST00000616987	ENSG00000277399	GPR179	FALSE	FALSE
chr17	38327688	C	A	ENST00000616987	ENSG00000277399	GPR179	FALSE	FALSE
chr17	38327689	C	T	ENST00000616987	ENSG00000277399	GPR179	FALSE	FALSE
chr17	38327690	C	T	ENST00000616987	ENSG00000277399	GPR179	FALSE	FALSE
chr17	38327695	A	T	ENST00000616987	ENSG00000277399	GPR179	FALSE	FALSE
chr17	38327706	G	A	ENST00000616987	ENSG00000277399	GPR179	FALSE	FALSE
chr17	38327712	C	A	ENST00000616987	ENSG00000277399	GPR179	FALSE	FALSE
chr17	38327724	T	A	ENST00000616987	ENSG00000277399	GPR179
chr17	38327727	C	A	ENST00000616987	ENSG00000277399	GPR179	FALSE	FALSE
chr17	38327736	C	A	ENST00000616987	ENSG00000277399	GPR179	FALSE	FALSE
chr17	38327748	C	A	ENST00000616987	ENSG00000277399	GPR179	FALSE	FALSE
chr17	38327751	C	A	ENST00000616987	ENSG00000277399	GPR179	FALSE	FALSE
chr17	38327772	T	A	ENST00000616987	ENSG00000277399	GPR179	FALSE	FALSE
chr17	38327775	C	A	ENST00000616987	ENSG00000277399	GPR179	FALSE	FALSE
chr17	38327778	G	A	ENST00000616987	ENSG00000277399	GPR179	FALSE	FALSE
chr17	38327790	C	A	ENST00000616987	ENSG00000277399	GPR179	FALSE	FALSE
chr17	38327808	T	A	ENST00000616987	ENSG00000277399	GPR179	FALSE	FALSE
chr17	38327817	G	A	ENST00000616987	ENSG00000277399	GPR179	FALSE	FALSE
chr17	38327820	T	A	ENST00000616987	ENSG00000277399	GPR179
chr17	38327832	T	A	ENST00000616987	ENSG00000277399	GPR179	FALSE	FALSE
chr17	38327835	C	A	ENST00000616987	ENSG00000277399	GPR179	FALSE	FALSE
chr17	38327844	C	A	ENST00000616987	ENSG00000277399	GPR179	FALSE	FALSE
chr17	38327846	A	T	ENST00000616987	ENSG00000277399	GPR179	FALSE	FALSE
chr17	38327856	C	A	ENST00000616987	ENSG00000277399	GPR179	FALSE	FALSE
chr17	38327859	C	A	ENST00000616987	ENSG00000277399	GPR179	FALSE	FALSE
chr17	38327868	C	A	ENST00000616987	ENSG00000277399	GPR179	FALSE	FALSE
chr17	38327888	A	T	ENST00000616987	ENSG00000277399	GPR179	FALSE	FALSE
chr17	38327894	G	C	ENST00000616987	ENSG00000277399	GPR179	FALSE	FALSE
chr17	38327894	G	T	ENST00000616987	ENSG00000277399	GPR179	FALSE	FALSE
chr17	38327901	T	A	ENST00000616987	ENSG00000277399	GPR179	FALSE	FALSE
chr17	38327910	G	A	ENST00000616987	ENSG00000277399	GPR179	FALSE	FALSE
chr17	38327922	C	A	ENST00000616987	ENSG00000277399	GPR179	FALSE	FALSE
chr17	38327927	A	T	ENST00000616987	ENSG00000277399	GPR179	FALSE	FALSE
chr17	38327934	T	A	ENST00000616987	ENSG00000277399	GPR179	FALSE	FALSE
chr17	38327940	C	A	ENST00000616987	ENSG00000277399	GPR179	FALSE	FALSE
chr17	38327941	C	T	ENST00000616987	ENSG00000277399	GPR179	FALSE	FALSE
chr17	38327942	C	T	ENST00000616987	ENSG00000277399	GPR179	FALSE	FALSE
chr17	38327947	A	T	ENST00000616987	ENSG00000277399	GPR179	FALSE	FALSE
chr17	38327958	C	A	ENST00000616987	ENSG00000277399	GPR179	FALSE	FALSE
chr17	38327961	G	A	ENST00000616987	ENSG00000277399	GPR179	FALSE	FALSE
chr17	38327964	G	A	ENST00000616987	ENSG00000277399	GPR179	FALSE	FALSE
chr17	38327967	G	A	ENST00000616987	ENSG00000277399	GPR179	FALSE	FALSE
chr17	38327968	A	T	ENST00000616987	ENSG00000277399	GPR179	FALSE	FALSE
chr17	38327976	T	A	ENST00000616987	ENSG00000277399	GPR179	FALSE	FALSE
chr17	38327988	T	A	ENST00000616987	ENSG00000277399	GPR179	FALSE	FALSE
chr17	38327990	G	C	ENST00000616987	ENSG00000277399	GPR179	FALSE	FALSE
chr17	38327990	G	T	ENST00000616987	ENSG00000277399	GPR179	FALSE	FALSE
chr17	38328000	C	A	ENST00000616987	ENSG00000277399	GPR179	FALSE	FALSE
chr17	38328003	C	A	ENST00000616987	ENSG00000277399	GPR179	FALSE	FALSE
chr17	38328018	T	A	ENST00000616987	ENSG00000277399	GPR179	FALSE	FALSE
chr17	38328024	T	A	ENST00000616987	ENSG00000277399	GPR179	FALSE	FALSE
chr17	38328027	C	A	ENST00000616987	ENSG00000277399	GPR179	FALSE	FALSE
chr17	38328036	T	A	ENST00000616987	ENSG00000277399	GPR179	FALSE	FALSE
chr17	38328039	C	A	ENST00000616987	ENSG00000277399	GPR179	FALSE	FALSE
chr17	38328045	G	A	ENST00000616987	ENSG00000277399	GPR179	FALSE	FALSE
chr17	38328048	C	A	ENST00000616987	ENSG00000277399	GPR179	FALSE	FALSE
chr17	38328053	G	C	ENST00000616987	ENSG00000277399	GPR179	FALSE	FALSE
chr17	38328053	G	T	ENST00000616987	ENSG00000277399	GPR179	FALSE	FALSE
chr17	38328057	C	A	ENST00000616987	ENSG00000277399	GPR179	FALSE	FALSE
chr17	38328069	T	A	ENST00000616987	ENSG00000277399	GPR179	FALSE	FALSE
chr17	38328072	G	A	ENST00000616987	ENSG00000277399	GPR179	FALSE	FALSE
chr17	38328077	A	T	ENST00000616987	ENSG00000277399	GPR179	FALSE	FALSE
chr17	38328081	C	A	ENST00000616987	ENSG00000277399	GPR179	FALSE	FALSE
chr17	38328084	T	A	ENST00000616987	ENSG00000277399	GPR179	FALSE	FALSE
chr17	38328096	C	A	ENST00000616987	ENSG00000277399	GPR179	FALSE	FALSE
chr17	38328099	C	A	ENST00000616987	ENSG00000277399	GPR179	FALSE	FALSE
chr17	38328108	C	A	ENST00000616987	ENSG00000277399	GPR179	FALSE	FALSE
chr17	38328109	C	T	ENST00000616987	ENSG00000277399	GPR179	FALSE	FALSE
chr17	38328110	C	T	ENST00000616987	ENSG00000277399	GPR179	FALSE	FALSE
chr17	38328115	A	T	ENST00000616987	ENSG00000277399	GPR179	FALSE	FALSE
chr17	38328123	T	A	ENST00000616987	ENSG00000277399	GPR179	FALSE	FALSE
chr17	38328129	T	A	ENST00000616987	ENSG00000277399	GPR179	FALSE	FALSE
chr17	38328132	C	A	ENST00000616987	ENSG00000277399	GPR179	FALSE	FALSE
chr17	38328147	C	A	ENST00000616987	ENSG00000277399	GPR179	FALSE	FALSE
chr17	38328150	G	A	ENST00000616987	ENSG00000277399	GPR179	FALSE	FALSE
chr17	38328156	C	A	ENST00000616987	ENSG00000277399	GPR179	FALSE	FALSE
chr17	38328157	C	T	ENST00000616987	ENSG00000277399	GPR179	FALSE	FALSE
chr17	38328158	C	T	ENST00000616987	ENSG00000277399	GPR179	FALSE	FALSE
chr17	38328163	A	T	ENST00000616987	ENSG00000277399	GPR179	FALSE	FALSE
chr17	38328171	C	A	ENST00000616987	ENSG00000277399	GPR179	FALSE	FALSE
chr17	38328181	G	T	ENST00000616987	ENSG00000277399	GPR179	FALSE	FALSE
chr17	38328201	C	A	ENST00000616987	ENSG00000277399	GPR179	FALSE	FALSE
chr17	38328204	G	A	ENST00000616987	ENSG00000277399	GPR179	FALSE	FALSE
chr17	38328216	T	A	ENST00000616987	ENSG00000277399	GPR179	FALSE	FALSE
chr17	38328222	C	A	ENST00000616987	ENSG00000277399	GPR179	FALSE	FALSE
chr17	38328249	G	A	ENST00000616987	ENSG00000277399	GPR179	FALSE	FALSE
chr17	38328253	A	T	ENST00000616987	ENSG00000277399	GPR179	FALSE	FALSE
chr17	38328277	C	T	ENST00000616987	ENSG00000277399	GPR179	FALSE	FALSE
chr17	38328278	C	T	ENST00000616987	ENSG00000277399	GPR179	FALSE	FALSE
chr17	38328283	A	T	ENST00000616987	ENSG00000277399	GPR179	FALSE	FALSE
chr17	38328294	C	A	ENST00000616987	ENSG00000277399	GPR179	FALSE	FALSE
chr17	38328295	C	T	ENST00000616987	ENSG00000277399	GPR179	FALSE	FALSE
chr17	38328296	C	T	ENST00000616987	ENSG00000277399	GPR179	FALSE	FALSE
chr17	38328300	C	A	ENST00000616987	ENSG00000277399	GPR179	FALSE	FALSE
chr17	38328312	T	A	ENST00000616987	ENSG00000277399	GPR179	FALSE	FALSE
chr17	38328315	G	A	ENST00000616987	ENSG00000277399	GPR179	FALSE	FALSE
chr17	38328321	T	A	ENST00000616987	ENSG00000277399	GPR179	FALSE	FALSE
chr17	38328324	C	A	ENST00000616987	ENSG00000277399	GPR179	FALSE	FALSE
chr17	38328342	T	A	ENST00000616987	ENSG00000277399	GPR179	FALSE	FALSE
chr17	38328345	C	A	ENST00000616987	ENSG00000277399	GPR179	FALSE	FALSE
chr17	38328354	C	A	ENST00000616987	ENSG00000277399	GPR179	FALSE	FALSE
chr17	38328372	T	A	ENST00000616987	ENSG00000277399	GPR179	FALSE	FALSE
chr17	38328393	T	A	ENST00000616987	ENSG00000277399	GPR179	FALSE	FALSE
chr17	38328405	C	A	ENST00000616987	ENSG00000277399	GPR179	FALSE	FALSE
chr17	38328411	C	A	ENST00000616987	ENSG00000277399	GPR179	FALSE	FALSE
chr17	38328413	A	T	ENST00000616987	ENSG00000277399	GPR179	FALSE	FALSE
chr17	38328423	C	A	ENST00000616987	ENSG00000277399	GPR179	FALSE	FALSE
chr17	38328426	C	A	ENST00000616987	ENSG00000277399	GPR179	FALSE	FALSE
chr17	38328435	C	A	ENST00000616987	ENSG00000277399	GPR179	FALSE	FALSE
chr17	38328447	C	A	ENST00000616987	ENSG00000277399	GPR179	FALSE	FALSE
chr17	38328448	C	T	ENST00000616987	ENSG00000277399	GPR179	FALSE	FALSE
chr17	38328449	C	T	ENST00000616987	ENSG00000277399	GPR179	FALSE	FALSE
chr17	38328454	A	T	ENST00000616987	ENSG00000277399	GPR179	FALSE	FALSE
chr17	38328462	C	A	ENST00000616987	ENSG00000277399	GPR179	FALSE	FALSE
chr17	38328468	T	A	ENST00000616987	ENSG00000277399	GPR179	FALSE	FALSE
chr17	38328479	A	T	ENST00000616987	ENSG00000277399	GPR179	FALSE	FALSE
chr17	38328486	C	A	ENST00000616987	ENSG00000277399	GPR179	FALSE	FALSE
chr17	38328489	C	A	ENST00000616987	ENSG00000277399	GPR179	FALSE	FALSE
chr17	38328497	A	T	ENST00000616987	ENSG00000277399	GPR179	FALSE	FALSE
chr17	38328502	G	T	ENST00000616987	ENSG00000277399	GPR179	FALSE	FALSE
chr17	38328519	T	A	ENST00000616987	ENSG00000277399	GPR179	FALSE	FALSE
chr17	38328525	C	A	ENST00000616987	ENSG00000277399	GPR179	FALSE	FALSE
chr17	38328536	G	C	ENST00000616987	ENSG00000277399	GPR179	FALSE	FALSE
chr17	38328536	G	T	ENST00000616987	ENSG00000277399	GPR179	FALSE	FALSE
chr17	38328543	G	A	ENST00000616987	ENSG00000277399	GPR179	FALSE	FALSE
chr17	38328555	G	A	ENST00000616987	ENSG00000277399	GPR179	FALSE	FALSE
chr17	38328561	T	A	ENST00000616987	ENSG00000277399	GPR179	FALSE	FALSE
chr17	38328564	C	A	ENST00000616987	ENSG00000277399	GPR179	FALSE	FALSE
chr17	38328573	G	A	ENST00000616987	ENSG00000277399	GPR179	FALSE	FALSE
chr17	38328585	G	A	ENST00000616987	ENSG00000277399	GPR179	FALSE	FALSE
chr17	38328615	C	A	ENST00000616987	ENSG00000277399	GPR179	FALSE	FALSE
chr17	38328616	C	T	ENST00000616987	ENSG00000277399	GPR179	FALSE	FALSE
chr17	38328617	C	T	ENST00000616987	ENSG00000277399	GPR179	FALSE	FALSE
chr17	38328633	C	A	ENST00000616987	ENSG00000277399	GPR179	FALSE	FALSE
chr17	38328636	G	A	ENST00000616987	ENSG00000277399	GPR179	FALSE	FALSE
chr17	38328639	T	A	ENST00000616987	ENSG00000277399	GPR179	FALSE	FALSE
chr17	38328642	G	A	ENST00000616987	ENSG00000277399	GPR179	FALSE	FALSE
chr17	38328648	G	A	ENST00000616987	ENSG00000277399	GPR179	FALSE	FALSE
chr17	38328654	C	A	ENST00000616987	ENSG00000277399	GPR179	FALSE	FALSE
chr17	38328660	T	A	ENST00000616987	ENSG00000277399	GPR179	FALSE	FALSE
chr17	38328663	C	A	ENST00000616987	ENSG00000277399	GPR179	FALSE	FALSE
chr17	38328664	C	T	ENST00000616987	ENSG00000277399	GPR179	FALSE	FALSE
chr17	38328665	C	T	ENST00000616987	ENSG00000277399	GPR179	FALSE	FALSE
chr17	38328681	C	A	ENST00000616987	ENSG00000277399	GPR179	FALSE	FALSE
chr17	38328687	C	A	ENST00000616987	ENSG00000277399	GPR179	FALSE	FALSE
chr17	38328689	G	T	ENST00000616987	ENSG00000277399	GPR179	FALSE	FALSE
chr17	38328693	T	A	ENST00000616987	ENSG00000277399	GPR179	FALSE	FALSE
chr17	38328696	C	A	ENST00000616987	ENSG00000277399	GPR179	FALSE	FALSE
chr17	38328705	T	A	ENST00000616987	ENSG00000277399	GPR179	FALSE	FALSE
chr17	38328708	C	A	ENST00000616987	ENSG00000277399	GPR179	FALSE	FALSE
chr17	38328711	T	A	ENST00000616987	ENSG00000277399	GPR179	FALSE	FALSE
chr17	38328717	T	A	ENST00000616987	ENSG00000277399	GPR179	FALSE	FALSE
chr17	38328720	G	A	ENST00000616987	ENSG00000277399	GPR179	FALSE	FALSE
chr17	38328726	C	A	ENST00000616987	ENSG00000277399	GPR179	FALSE	FALSE
chr17	38328729	C	A	ENST00000616987	ENSG00000277399	GPR179	FALSE	FALSE
chr17	38328732	C	A	ENST00000616987	ENSG00000277399	GPR179	FALSE	FALSE
chr17	38328735	T	A	ENST00000616987	ENSG00000277399	GPR179	FALSE	FALSE
chr17	38328744	G	A	ENST00000616987	ENSG00000277399	GPR179	FALSE	FALSE
chr17	38328749	G	C	ENST00000616987	ENSG00000277399	GPR179	FALSE	FALSE
chr17	38328749	G	T	ENST00000616987	ENSG00000277399	GPR179	FALSE	FALSE
chr17	38328754	C	T	ENST00000616987	ENSG00000277399	GPR179	FALSE	FALSE
chr17	38328755	C	T	ENST00000616987	ENSG00000277399	GPR179	FALSE	FALSE
chr17	38328759	C	A	ENST00000616987	ENSG00000277399	GPR179	FALSE	FALSE
chr17	38328762	C	A	ENST00000616987	ENSG00000277399	GPR179	FALSE	FALSE
chr17	38328765	T	A	ENST00000616987	ENSG00000277399	GPR179	FALSE	FALSE
chr17	38328771	T	A	ENST00000616987	ENSG00000277399	GPR179	FALSE	FALSE
chr17	38328774	C	A	ENST00000616987	ENSG00000277399	GPR179	FALSE	FALSE
chr17	38328783	C	A	ENST00000616987	ENSG00000277399	GPR179	FALSE	FALSE
chr17	38328784	C	T	ENST00000616987	ENSG00000277399	GPR179	FALSE	FALSE
chr17	38328785	C	T	ENST00000616987	ENSG00000277399	GPR179	FALSE	FALSE
chr17	38328790	A	T	ENST00000616987	ENSG00000277399	GPR179	FALSE	FALSE
chr17	38328798	C	A	ENST00000616987	ENSG00000277399	GPR179	FALSE	FALSE
chr17	38328804	T	A	ENST00000616987	ENSG00000277399	GPR179	FALSE	FALSE
chr17	38328819	C	A	ENST00000616987	ENSG00000277399	GPR179	FALSE	FALSE
chr17	38328822	G	A	ENST00000616987	ENSG00000277399	GPR179	FALSE	FALSE
chr17	38328828	C	A	ENST00000616987	ENSG00000277399	GPR179	FALSE	FALSE
chr17	38328843	C	A	ENST00000616987	ENSG00000277399	GPR179	FALSE	FALSE
chr17	38328846	G	A	ENST00000616987	ENSG00000277399	GPR179	FALSE	FALSE
chr17	38328850	A	T	ENST00000616987	ENSG00000277399	GPR179	FALSE	FALSE
chr17	38328858	G	A	ENST00000616987	ENSG00000277399	GPR179	FALSE	FALSE
chr17	38328867	T	A	ENST00000616987	ENSG00000277399	GPR179	FALSE	FALSE
chr17	38328873	C	A	ENST00000616987	ENSG00000277399	GPR179	FALSE	FALSE
chr17	38328876	C	A	ENST00000616987	ENSG00000277399	GPR179	FALSE	FALSE
chr17	38328880	G	T	ENST00000616987	ENSG00000277399	GPR179	FALSE	FALSE
chr17	38328891	G	A	ENST00000616987	ENSG00000277399	GPR179	FALSE	FALSE
chr17	38328903	T	A	ENST00000616987	ENSG00000277399	GPR179	FALSE	FALSE
chr17	38328908	G	C	ENST00000616987	ENSG00000277399	GPR179	FALSE	FALSE
chr17	38328908	G	T	ENST00000616987	ENSG00000277399	GPR179	FALSE	FALSE
chr17	38328922	A	T	ENST00000616987	ENSG00000277399	GPR179	FALSE	FALSE
chr17	38328954	C	A	ENST00000616987	ENSG00000277399	GPR179	FALSE	FALSE
chr17	38328961	A	T	ENST00000616987	ENSG00000277399	GPR179	FALSE	FALSE
chr17	38328968	G	C	ENST00000616987	ENSG00000277399	GPR179	FALSE	FALSE
chr17	38328968	G	T	ENST00000616987	ENSG00000277399	GPR179	FALSE	FALSE
chr17	38328972	C	A	ENST00000616987	ENSG00000277399	GPR179	FALSE	FALSE
chr17	38328975	G	A	ENST00000616987	ENSG00000277399	GPR179	FALSE	FALSE
chr17	38328978	G	A	ENST00000616987	ENSG00000277399	GPR179	FALSE	FALSE
chr17	38328981	G	A	ENST00000616987	ENSG00000277399	GPR179	FALSE	FALSE
chr17	38328986	A	C	ENST00000616987	ENSG00000277399	GPR179	FALSE	FALSE
chr17	38328986	A	T	ENST00000616987	ENSG00000277399	GPR179	FALSE	FALSE
chr17	38328990	T	A	ENST00000616987	ENSG00000277399	GPR179	FALSE	FALSE
chr17	38328993	G	A	ENST00000616987	ENSG00000277399	GPR179	FALSE	FALSE
chr17	38329002	T	A	ENST00000616987	ENSG00000277399	GPR179	FALSE	FALSE
chr17	38329011	G	A	ENST00000616987	ENSG00000277399	GPR179	FALSE	FALSE
chr17	38329014	C	A	ENST00000616987	ENSG00000277399	GPR179	FALSE	FALSE
chr17	38329023	C	A	ENST00000616987	ENSG00000277399	GPR179	FALSE	FALSE
chr17	38329026	C	A	ENST00000616987	ENSG00000277399	GPR179	FALSE	FALSE
chr17	38329035	C	A	ENST00000616987	ENSG00000277399	GPR179	FALSE	FALSE
chr17	38329038	T	A	ENST00000616987	ENSG00000277399	GPR179	FALSE	FALSE
chr17	38329041	T	A	ENST00000616987	ENSG00000277399	GPR179	FALSE	FALSE
chr17	38329050	T	A	ENST00000616987	ENSG00000277399	GPR179	FALSE	FALSE
chr17	38329053	C	A	ENST00000616987	ENSG00000277399	GPR179	FALSE	FALSE
chr17	38329056	T	A	ENST00000616987	ENSG00000277399	GPR179	FALSE	FALSE
chr17	38329059	C	A	ENST00000616987	ENSG00000277399	GPR179	FALSE	FALSE
chr17	38329062	G	A	ENST00000616987	ENSG00000277399	GPR179	FALSE	FALSE
chr17	38329071	C	A	ENST00000616987	ENSG00000277399	GPR179	FALSE	FALSE
chr17	38329074	T	A	ENST00000616987	ENSG00000277399	GPR179	FALSE	FALSE
chr17	38329098	C	A	ENST00000616987	ENSG00000277399	GPR179	FALSE	FALSE
chr17	38329101	G	A	ENST00000616987	ENSG00000277399	GPR179	FALSE	FALSE
chr17	38329125	C	A	ENST00000616987	ENSG00000277399	GPR179	FALSE	FALSE
chr17	38329126	C	T	ENST00000616987	ENSG00000277399	GPR179	FALSE	FALSE
chr17	38329127	C	T	ENST00000616987	ENSG00000277399	GPR179	FALSE	FALSE
chr17	38329132	A	T	ENST00000616987	ENSG00000277399	GPR179	FALSE	FALSE
chr17	38329140	C	A	ENST00000616987	ENSG00000277399	GPR179	FALSE	FALSE
chr17	38329146	T	A	ENST00000616987	ENSG00000277399	GPR179	FALSE	FALSE
chr17	38329149	G	A	ENST00000616987	ENSG00000277399	GPR179	FALSE	FALSE
chr17	38329167	C	A	ENST00000616987	ENSG00000277399	GPR179	FALSE	FALSE
chr17	38329173	C	A	ENST00000616987	ENSG00000277399	GPR179	FALSE	FALSE
chr17	38329174	C	T	ENST00000616987	ENSG00000277399	GPR179	FALSE	FALSE
chr17	38329175	C	T	ENST00000616987	ENSG00000277399	GPR179	FALSE	FALSE
chr17	38329180	A	T	ENST00000616987	ENSG00000277399	GPR179	FALSE	FALSE
chr17	38329188	C	A	ENST00000616987	ENSG00000277399	GPR179	FALSE	FALSE
chr17	38329205	A	T	ENST00000616987	ENSG00000277399	GPR179	FALSE	FALSE
chr17	38329214	G	C	ENST00000616987	ENSG00000277399	GPR179	FALSE	FALSE
chr17	38329214	G	T	ENST00000616987	ENSG00000277399	GPR179	FALSE	FALSE
chr17	38329216	A	T	ENST00000616987	ENSG00000277399	GPR179	FALSE	FALSE
chr17	38329221	C	A	ENST00000616987	ENSG00000277399	GPR179	FALSE	FALSE
chr17	38329223	G	C	ENST00000616987	ENSG00000277399	GPR179	FALSE	FALSE
chr17	38329223	G	T	ENST00000616987	ENSG00000277399	GPR179	FALSE	FALSE
chr17	38329230	C	A	ENST00000616987	ENSG00000277399	GPR179	FALSE	FALSE
chr17	38329239	G	A	ENST00000616987	ENSG00000277399	GPR179	FALSE	FALSE
chr17	38329244	G	C	ENST00000616987	ENSG00000277399	GPR179	FALSE	FALSE
chr17	38329244	G	T	ENST00000616987	ENSG00000277399	GPR179	FALSE	FALSE
chr17	38329253	G	C	ENST00000616987	ENSG00000277399	GPR179	FALSE	FALSE
chr17	38329253	G	T	ENST00000616987	ENSG00000277399	GPR179	FALSE	FALSE
chr17	38329278	C	A	ENST00000616987	ENSG00000277399	GPR179	FALSE	FALSE
chr17	38329279	C	T	ENST00000616987	ENSG00000277399	GPR179	FALSE	FALSE
chr17	38329280	C	T	ENST00000616987	ENSG00000277399	GPR179	FALSE	FALSE
chr17	38329285	A	T	ENST00000616987	ENSG00000277399	GPR179	FALSE	FALSE
chr17	38329296	C	A	ENST00000616987	ENSG00000277399	GPR179	FALSE	FALSE
chr17	38329298	A	T	ENST00000616987	ENSG00000277399	GPR179	FALSE	FALSE
chr17	38329305	C	A	ENST00000616987	ENSG00000277399	GPR179	FALSE	FALSE
chr17	38329308	C	A	ENST00000616987	ENSG00000277399	GPR179	FALSE	FALSE
chr17	38329314	T	A	ENST00000616987	ENSG00000277399	GPR179	FALSE	FALSE
chr17	38329317	G	A	ENST00000616987	ENSG00000277399	GPR179	FALSE	FALSE
chr17	38329320	C	A	ENST00000616987	ENSG00000277399	GPR179	FALSE	FALSE
chr17	38329323	T	A	ENST00000616987	ENSG00000277399	GPR179	FALSE	FALSE
chr17	38329324	C	T	ENST00000616987	ENSG00000277399	GPR179	FALSE	FALSE
chr17	38329325	C	T	ENST00000616987	ENSG00000277399	GPR179	FALSE	FALSE
chr17	38329338	T	A	ENST00000616987	ENSG00000277399	GPR179	FALSE	FALSE
chr17	38329347	T	A	ENST00000616987	ENSG00000277399	GPR179	FALSE	FALSE
chr17	38329350	G	A	ENST00000616987	ENSG00000277399	GPR179	FALSE	FALSE
chr17	38329353	T	A	ENST00000616987	ENSG00000277399	GPR179	FALSE	FALSE
chr17	38329356	C	A	ENST00000616987	ENSG00000277399	GPR179	FALSE	FALSE
chr17	38329359	G	A	ENST00000616987	ENSG00000277399	GPR179	FALSE	FALSE
chr17	38329371	T	A	ENST00000616987	ENSG00000277399	GPR179	FALSE	FALSE
chr17	38329380	C	A	ENST00000616987	ENSG00000277399	GPR179	FALSE	FALSE
chr17	38329383	G	A	ENST00000616987	ENSG00000277399	GPR179	FALSE	FALSE
chr17	38329392	T	A	ENST00000616987	ENSG00000277399	GPR179	FALSE	FALSE
chr17	38329401	C	A	ENST00000616987	ENSG00000277399	GPR179	FALSE	FALSE
chr17	38329407	C	A	ENST00000616987	ENSG00000277399	GPR179	FALSE	FALSE
chr17	38329410	C	A	ENST00000616987	ENSG00000277399	GPR179	FALSE	FALSE
chr17	38329419	C	A	ENST00000616987	ENSG00000277399	GPR179	FALSE	FALSE
chr17	38329420	C	T	ENST00000616987	ENSG00000277399	GPR179	FALSE	FALSE
chr17	38329421	C	T	ENST00000616987	ENSG00000277399	GPR179	FALSE	FALSE
chr17	38329426	A	T	ENST00000616987	ENSG00000277399	GPR179	FALSE	FALSE
chr17	38329434	C	A	ENST00000616987	ENSG00000277399	GPR179	FALSE	FALSE
chr17	38329440	T	A	ENST00000616987	ENSG00000277399	GPR179	FALSE	FALSE
chr17	38329464	C	A	ENST00000616987	ENSG00000277399	GPR179	FALSE	FALSE
chr17	38329479	C	A	ENST00000616987	ENSG00000277399	GPR179	FALSE	FALSE
chr17	38329480	C	T	ENST00000616987	ENSG00000277399	GPR179	FALSE	FALSE
chr17	38329481	C	T	ENST00000616987	ENSG00000277399	GPR179	FALSE	FALSE
chr17	38329491	T	A	ENST00000616987	ENSG00000277399	GPR179	FALSE	FALSE
chr17	38329494	C	A	ENST00000616987	ENSG00000277399	GPR179	FALSE	FALSE
chr17	38329500	T	A	ENST00000616987	ENSG00000277399	GPR179	FALSE	FALSE
chr17	38329509	C	A	ENST00000616987	ENSG00000277399	GPR179	FALSE	FALSE
chr17	38329527	C	A	ENST00000616987	ENSG00000277399	GPR179	FALSE	FALSE
chr17	38329533	T	A	ENST00000616987	ENSG00000277399	GPR179	FALSE	FALSE
chr17	38329539	T	A	ENST00000616987	ENSG00000277399	GPR179	FALSE	FALSE
chr17	38329545	T	A	ENST00000616987	ENSG00000277399	GPR179	FALSE	FALSE
chr17	38329557	G	A	ENST00000616987	ENSG00000277399	GPR179	FALSE	FALSE
chr17	38329565	G	C	ENST00000616987	ENSG00000277399	GPR179	FALSE	FALSE
chr17	38329565	G	T	ENST00000616987	ENSG00000277399	GPR179	FALSE	FALSE
chr17	38329584	C	A	ENST00000616987	ENSG00000277399	GPR179	FALSE	FALSE
chr17	38329587	G	A	ENST00000616987	ENSG00000277399	GPR179	FALSE	FALSE
chr17	38329599	C	A	ENST00000616987	ENSG00000277399	GPR179	FALSE	FALSE
chr17	38329600	C	T	ENST00000616987	ENSG00000277399	GPR179	FALSE	FALSE
chr17	38329601	C	T	ENST00000616987	ENSG00000277399	GPR179	FALSE	FALSE
chr17	38329606	A	T	ENST00000616987	ENSG00000277399	GPR179	FALSE	FALSE
chr17	38329617	C	A	ENST00000616987	ENSG00000277399	GPR179	FALSE	FALSE
chr17	38329620	G	A	ENST00000616987	ENSG00000277399	GPR179	FALSE	FALSE
chr17	38329623	C	A	ENST00000616987	ENSG00000277399	GPR179	FALSE	FALSE
chr17	38329638	C	A	ENST00000616987	ENSG00000277399	GPR179	FALSE	FALSE
chr17	38329644	T	A	ENST00000616987	ENSG00000277399	GPR179	FALSE	FALSE
chr17	38329647	T	A	ENST00000616987	ENSG00000277399	GPR179	FALSE	FALSE
chr17	38329677	C	A	ENST00000616987	ENSG00000277399	GPR179	FALSE	FALSE
chr17	38329679	G	C	ENST00000616987	ENSG00000277399	GPR179	FALSE	FALSE
chr17	38329679	G	T	ENST00000616987	ENSG00000277399	GPR179	FALSE	FALSE
chr17	38329683	T	A	ENST00000616987	ENSG00000277399	GPR179	FALSE	FALSE
chr17	38329686	C	A	ENST00000616987	ENSG00000277399	GPR179	FALSE	FALSE
chr17	38329695	C	A	ENST00000616987	ENSG00000277399	GPR179	FALSE	FALSE
chr17	38329701	T	A	ENST00000616987	ENSG00000277399	GPR179	FALSE	FALSE
chr17	38329704	T	A	ENST00000616987	ENSG00000277399	GPR179	FALSE	FALSE
chr17	38329707	T	A	ENST00000616987	ENSG00000277399	GPR179
chr17	38329710	G	A	ENST00000616987	ENSG00000277399	GPR179	FALSE	FALSE
chr17	38329728	G	A	ENST00000616987	ENSG00000277399	GPR179	FALSE	FALSE
chr17	38329731	T	A	ENST00000616987	ENSG00000277399	GPR179	FALSE	FALSE
chr17	38329742	G	T	ENST00000616987	ENSG00000277399	GPR179	FALSE	FALSE
chr17	38329746	C	A	ENST00000616987	ENSG00000277399	GPR179	FALSE	FALSE
chr17	38329755	C	A	ENST00000616987	ENSG00000277399	GPR179	FALSE	FALSE
chr17	38329758	C	A	ENST00000616987	ENSG00000277399	GPR179	FALSE	FALSE
chr17	38329767	C	A	ENST00000616987	ENSG00000277399	GPR179	FALSE	FALSE
chr17	38329768	C	T	ENST00000616987	ENSG00000277399	GPR179	FALSE	FALSE
chr17	38329769	C	T	ENST00000616987	ENSG00000277399	GPR179	FALSE	FALSE
chr17	38329774	G	T	ENST00000616987	ENSG00000277399	GPR179	FALSE	FALSE
chr17	38329782	C	A	ENST00000616987	ENSG00000277399	GPR179	FALSE	FALSE
chr17	38329788	T	A	ENST00000616987	ENSG00000277399	GPR179	FALSE	FALSE
chr17	38329806	G	A	ENST00000616987	ENSG00000277399	GPR179	FALSE	FALSE
chr17	38329815	C	A	ENST00000616987	ENSG00000277399	GPR179	FALSE	FALSE
chr17	38329817	G	C	ENST00000616987	ENSG00000277399	GPR179	FALSE	FALSE
chr17	38329817	G	T	ENST00000616987	ENSG00000277399	GPR179	FALSE	FALSE
chr17	38329821	C	A	ENST00000616987	ENSG00000277399	GPR179	FALSE	FALSE
chr17	38329830	C	A	ENST00000616987	ENSG00000277399	GPR179	FALSE	FALSE
chr17	38329831	C	T	ENST00000616987	ENSG00000277399	GPR179	FALSE	FALSE
chr17	38329832	C	T	ENST00000616987	ENSG00000277399	GPR179	FALSE	FALSE
chr17	38329837	G	T	ENST00000616987	ENSG00000277399	GPR179	FALSE	FALSE
chr17	38329845	C	A	ENST00000616987	ENSG00000277399	GPR179	FALSE	FALSE
chr17	38329878	G	A	ENST00000616987	ENSG00000277399	GPR179	FALSE	FALSE
chr17	38329890	T	A	ENST00000616987	ENSG00000277399	GPR179	FALSE	FALSE
chr17	38329899	C	A	ENST00000616987	ENSG00000277399	GPR179	FALSE	FALSE
chr17	38329902	G	A	ENST00000616987	ENSG00000277399	GPR179	FALSE	FALSE
chr17	38329903	C	T	ENST00000616987	ENSG00000277399	GPR179	FALSE	FALSE
chr17	38329904	C	T	ENST00000616987	ENSG00000277399	GPR179	FALSE	FALSE
chr17	38329920	C	A	ENST00000616987	ENSG00000277399	GPR179	FALSE	FALSE
chr17	38329923	T	A	ENST00000616987	ENSG00000277399	GPR179	FALSE	FALSE
chr17	38329925	G	C	ENST00000616987	ENSG00000277399	GPR179	FALSE	FALSE
chr17	38329925	G	T	ENST00000616987	ENSG00000277399	GPR179	FALSE	FALSE
chr17	38329929	G	A	ENST00000616987	ENSG00000277399	GPR179	FALSE	FALSE
chr17	38329932	T	A	ENST00000616987	ENSG00000277399	GPR179	FALSE	FALSE
chr17	38329941	T	A	ENST00000616987	ENSG00000277399	GPR179	FALSE	FALSE
chr17	38329956	G	A	ENST00000616987	ENSG00000277399	GPR179	FALSE	FALSE
chr17	38329980	T	A	ENST00000616987	ENSG00000277399	GPR179	FALSE	FALSE
chr17	38329989	T	A	ENST00000616987	ENSG00000277399	GPR179	FALSE	FALSE
chr17	38329992	C	A	ENST00000616987	ENSG00000277399	GPR179	FALSE	FALSE
chr17	38329998	T	A	ENST00000616987	ENSG00000277399	GPR179	FALSE	FALSE
chr17	38330004	C	A	ENST00000616987	ENSG00000277399	GPR179	FALSE	FALSE
chr17	38330016	G	A	ENST00000616987	ENSG00000277399	GPR179	FALSE	FALSE
chr17	38330034	T	A	ENST00000616987	ENSG00000277399	GPR179	FALSE	FALSE
chr17	38330040	C	A	ENST00000616987	ENSG00000277399	GPR179	FALSE	FALSE
chr17	38330043	G	A	ENST00000616987	ENSG00000277399	GPR179	FALSE	FALSE
chr17	38330046	C	A	ENST00000616987	ENSG00000277399	GPR179	FALSE	FALSE
chr17	38330058	C	A	ENST00000616987	ENSG00000277399	GPR179	FALSE	FALSE
chr17	38330064	G	A	ENST00000616987	ENSG00000277399	GPR179	FALSE	FALSE
chr17	38330065	A	T	ENST00000616987	ENSG00000277399	GPR179	FALSE	FALSE
chr17	38330073	G	A	ENST00000616987	ENSG00000277399	GPR179	FALSE	FALSE
chr17	38330100	G	A	ENST00000616987	ENSG00000277399	GPR179	FALSE	FALSE
chr17	38330103	G	A	ENST00000616987	ENSG00000277399	GPR179	FALSE	FALSE
chr17	38330109	G	A	ENST00000616987	ENSG00000277399	GPR179	FALSE	FALSE
chr17	38330118	C	A	ENST00000616987	ENSG00000277399	GPR179	FALSE	FALSE
chr17	38330121	T	A	ENST00000616987	ENSG00000277399	GPR179	FALSE	FALSE
chr17	38330148	G	A	ENST00000616987	ENSG00000277399	GPR179	FALSE	FALSE
chr17	38330151	T	A	ENST00000616987	ENSG00000277399	GPR179	FALSE	FALSE
chr17	38330163	T	A	ENST00000616987	ENSG00000277399	GPR179	FALSE	FALSE
chr17	38330183	G	T	ENST00000616987	ENSG00000277399	GPR179	FALSE	FALSE
chr17	38330187	G	A	ENST00000616987	ENSG00000277399	GPR179	FALSE	FALSE
chr17	38330208	C	A	ENST00000616987	ENSG00000277399	GPR179	FALSE	FALSE
chr17	38330211	C	A	ENST00000616987	ENSG00000277399	GPR179	FALSE	FALSE
chr17	38330229	G	A	ENST00000616987	ENSG00000277399	GPR179	FALSE	FALSE
chr17	38330235	C	A	ENST00000616987	ENSG00000277399	GPR179	FALSE	FALSE
chr17	38330244	C	A	ENST00000616987	ENSG00000277399	GPR179	FALSE	FALSE
chr17	38330247	C	A	ENST00000616987	ENSG00000277399	GPR179	FALSE	FALSE
chr17	38330256	C	A	ENST00000616987	ENSG00000277399	GPR179	FALSE	FALSE
chr17	38330259	T	A	ENST00000616987	ENSG00000277399	GPR179	FALSE	FALSE
chr17	38330262	C	A	ENST00000616987	ENSG00000277399	GPR179	FALSE	FALSE
chr17	38330265	T	A	ENST00000616987	ENSG00000277399	GPR179	FALSE	FALSE
chr17	38330266	G	C	ENST00000616987	ENSG00000277399	GPR179	FALSE	FALSE
chr17	38330266	G	T	ENST00000616987	ENSG00000277399	GPR179	FALSE	FALSE
chr17	38330295	T	A	ENST00000616987	ENSG00000277399	GPR179	FALSE	FALSE
chr17	38330328	G	A	ENST00000616987	ENSG00000277399	GPR179	FALSE	FALSE
chr17	38330331	G	A	ENST00000616987	ENSG00000277399	GPR179	FALSE	FALSE
chr17	38330343	T	A	ENST00000616987	ENSG00000277399	GPR179	FALSE	FALSE
chr17	38330358	T	A	ENST00000616987	ENSG00000277399	GPR179	FALSE	FALSE
chr17	38330370	T	A	ENST00000616987	ENSG00000277399	GPR179	FALSE	FALSE
chr17	38330382	C	A	ENST00000616987	ENSG00000277399	GPR179	FALSE	FALSE
chr17	38330400	C	A	ENST00000616987	ENSG00000277399	GPR179	FALSE	FALSE
chr17	38330406	G	A	ENST00000616987	ENSG00000277399	GPR179	FALSE	FALSE
chr17	38330421	C	A	ENST00000616987	ENSG00000277399	GPR179	FALSE	FALSE
chr17	38330433	C	A	ENST00000616987	ENSG00000277399	GPR179	FALSE	FALSE
chr17	38330439	C	A	ENST00000616987	ENSG00000277399	GPR179	FALSE	FALSE
chr17	38330454	T	A	ENST00000616987	ENSG00000277399	GPR179	FALSE	FALSE
chr17	38330457	C	A	ENST00000616987	ENSG00000277399	GPR179	FALSE	FALSE
chr17	38330479	C	T	ENST00000616987	ENSG00000277399	GPR179	FALSE	FALSE
chr17	38330480	C	T	ENST00000616987	ENSG00000277399	GPR179	FALSE	FALSE
chr17	38330493	G	A	ENST00000616987	ENSG00000277399	GPR179	FALSE	FALSE
chr17	38330520	G	A	ENST00000616987	ENSG00000277399	GPR179	FALSE	FALSE
chr17	38330523	C	A	ENST00000616987	ENSG00000277399	GPR179	FALSE	FALSE
chr17	38330531	G	C	ENST00000616987	ENSG00000277399	GPR179	FALSE	FALSE
chr17	38330531	G	T	ENST00000616987	ENSG00000277399	GPR179	FALSE	FALSE
chr17	38330541	C	A	ENST00000616987	ENSG00000277399	GPR179	FALSE	FALSE
chr17	38330544	G	A	ENST00000616987	ENSG00000277399	GPR179	FALSE	FALSE
chr17	38330556	C	A	ENST00000616987	ENSG00000277399	GPR179	FALSE	FALSE
chr17	38330559	G	A	ENST00000616987	ENSG00000277399	GPR179	FALSE	FALSE
chr17	38330562	T	A	ENST00000616987	ENSG00000277399	GPR179	FALSE	FALSE
chr17	38330574	C	A	ENST00000616987	ENSG00000277399	GPR179	FALSE	FALSE
chr17	38330583	C	A	ENST00000616987	ENSG00000277399	GPR179	FALSE	FALSE
chr17	38330584	C	T	ENST00000616987	ENSG00000277399	GPR179	FALSE	FALSE
chr17	38330585	C	T	ENST00000616987	ENSG00000277399	GPR179	FALSE	FALSE
chr17	38330590	G	T	ENST00000616987	ENSG00000277399	GPR179	FALSE	FALSE
chr17	38330596	G	C	ENST00000616987	ENSG00000277399	GPR179	FALSE	FALSE
chr17	38330596	G	T	ENST00000616987	ENSG00000277399	GPR179	FALSE	FALSE
chr17	38330606	A	C	ENST00000616987	ENSG00000277399	GPR179	FALSE	FALSE
chr17	38330606	A	T	ENST00000616987	ENSG00000277399	GPR179	FALSE	FALSE
chr17	38330619	G	A	ENST00000616987	ENSG00000277399	GPR179	FALSE	FALSE
chr17	38330690	A	T	ENST00000616987	ENSG00000277399	GPR179	FALSE	FALSE
chr17	38330721	C	A	ENST00000616987	ENSG00000277399	GPR179	FALSE	FALSE
chr17	38330724	C	A	ENST00000616987	ENSG00000277399	GPR179	FALSE	FALSE
chr17	38330744	A	T	ENST00000616987	ENSG00000277399	GPR179	FALSE	FALSE
chr17	38330763	G	A	ENST00000616987	ENSG00000277399	GPR179	FALSE	FALSE
chr17	38330793	T	A	ENST00000616987	ENSG00000277399	GPR179	FALSE	FALSE
chr17	38330802	C	A	ENST00000616987	ENSG00000277399	GPR179	FALSE	FALSE
chr17	38330805	C	A	ENST00000616987	ENSG00000277399	GPR179	FALSE	FALSE
chr17	38330850	T	A	ENST00000616987	ENSG00000277399	GPR179	FALSE	FALSE
chr17	38330870	G	C	ENST00000616987	ENSG00000277399	GPR179	FALSE	FALSE
chr17	38330870	G	T	ENST00000616987	ENSG00000277399	GPR179	FALSE	FALSE
chr17	38330886	G	A	ENST00000616987	ENSG00000277399	GPR179	FALSE	FALSE
chr17	38330895	C	A	ENST00000616987	ENSG00000277399	GPR179	FALSE	FALSE
chr17	38330909	G	C	ENST00000616987	ENSG00000277399	GPR179	FALSE	FALSE
chr17	38330909	G	T	ENST00000616987	ENSG00000277399	GPR179	FALSE	FALSE
chr17	38330943	T	A	ENST00000616987	ENSG00000277399	GPR179	FALSE	FALSE
chr17	38330949	T	A	ENST00000616987	ENSG00000277399	GPR179	FALSE	FALSE
chr17	38330952	T	A	ENST00000616987	ENSG00000277399	GPR179	FALSE	FALSE
chr17	38330958	C	A	ENST00000616987	ENSG00000277399	GPR179	FALSE	FALSE
chr17	38330961	C	A	ENST00000616987	ENSG00000277399	GPR179	FALSE	FALSE
chr17	38330967	C	A	ENST00000616987	ENSG00000277399	GPR179	FALSE	FALSE
chr17	38330970	T	A	ENST00000616987	ENSG00000277399	GPR179	FALSE	FALSE
chr17	38330976	G	A	ENST00000616987	ENSG00000277399	GPR179	FALSE	FALSE
chr17	38330980	G	C	ENST00000616987	ENSG00000277399	GPR179	FALSE	FALSE
chr17	38330980	G	T	ENST00000616987	ENSG00000277399	GPR179	FALSE	FALSE
chr17	38330988	C	A	ENST00000616987	ENSG00000277399	GPR179	FALSE	FALSE
chr17	38330991	C	A	ENST00000616987	ENSG00000277399	GPR179	FALSE	FALSE
chr17	38330995	G	C	ENST00000616987	ENSG00000277399	GPR179	FALSE	FALSE
chr17	38330995	G	T	ENST00000616987	ENSG00000277399	GPR179	FALSE	FALSE
chr17	38331003	G	A	ENST00000616987	ENSG00000277399	GPR179	FALSE	FALSE
chr17	38331017	A	T	ENST00000616987	ENSG00000277399	GPR179	FALSE	FALSE
chr17	38331024	T	A	ENST00000616987	ENSG00000277399	GPR179	FALSE	FALSE
chr17	38331027	C	A	ENST00000616987	ENSG00000277399	GPR179	FALSE	FALSE
chr17	38331050	G	T	ENST00000616987	ENSG00000277399	GPR179	FALSE	FALSE
chr17	38331054	T	A	ENST00000616987	ENSG00000277399	GPR179	FALSE	FALSE
chr17	38331057	G	A	ENST00000616987	ENSG00000277399	GPR179	FALSE	FALSE
chr17	38331078	T	A	ENST00000616987	ENSG00000277399	GPR179	FALSE	FALSE
chr17	38331090	C	A	ENST00000616987	ENSG00000277399	GPR179	FALSE	FALSE
chr17	38331093	C	A	ENST00000616987	ENSG00000277399	GPR179	FALSE	FALSE
chr17	38331119	G	C	ENST00000616987	ENSG00000277399	GPR179	FALSE	FALSE
chr17	38331119	G	T	ENST00000616987	ENSG00000277399	GPR179	FALSE	FALSE
chr17	38331147	C	A	ENST00000616987	ENSG00000277399	GPR179	FALSE	FALSE
chr17	38331152	G	T	ENST00000616987	ENSG00000277399	GPR179	FALSE	FALSE
chr17	38331156	C	A	ENST00000616987	ENSG00000277399	GPR179	FALSE	FALSE
chr17	38331165	C	A	ENST00000616987	ENSG00000277399	GPR179	FALSE	FALSE
chr17	38331171	G	A	ENST00000616987	ENSG00000277399	GPR179	FALSE	FALSE
chr17	38331180	T	A	ENST00000616987	ENSG00000277399	GPR179	FALSE	FALSE
chr17	38331183	T	A	ENST00000616987	ENSG00000277399	GPR179	FALSE	FALSE
chr17	38331192	T	A	ENST00000616987	ENSG00000277399	GPR179	FALSE	FALSE
chr17	38331206	G	C	ENST00000616987	ENSG00000277399	GPR179	FALSE	FALSE
chr17	38331206	G	T	ENST00000616987	ENSG00000277399	GPR179	FALSE	FALSE
chr17	38331228	G	A	ENST00000616987	ENSG00000277399	GPR179	FALSE	FALSE
chr17	38331231	C	A	ENST00000616987	ENSG00000277399	GPR179	FALSE	FALSE
chr17	38331240	G	A	ENST00000616987	ENSG00000277399	GPR179	FALSE	FALSE
chr17	38331244	A	C	ENST00000616987	ENSG00000277399	GPR179	FALSE	FALSE
chr17	38331244	A	T	ENST00000616987	ENSG00000277399	GPR179	FALSE	FALSE
chr17	38331261	T	A	ENST00000616987	ENSG00000277399	GPR179	FALSE	FALSE
chr17	38331282	C	A	ENST00000616987	ENSG00000277399	GPR179	FALSE	FALSE
chr17	38331288	C	A	ENST00000616987	ENSG00000277399	GPR179	FALSE	FALSE
chr17	38331291	G	A	ENST00000616987	ENSG00000277399	GPR179	FALSE	FALSE
chr17	38331354	C	A	ENST00000616987	ENSG00000277399	GPR179	FALSE	FALSE
chr17	38331356	G	C	ENST00000616987	ENSG00000277399	GPR179	FALSE	FALSE
chr17	38331356	G	T	ENST00000616987	ENSG00000277399	GPR179	FALSE	FALSE
chr17	38331372	G	A	ENST00000616987	ENSG00000277399	GPR179	FALSE	FALSE
chr17	38331387	C	A	ENST00000616987	ENSG00000277399	GPR179	FALSE	FALSE
chr17	38331396	C	A	ENST00000616987	ENSG00000277399	GPR179	FALSE	FALSE
chr17	38331403	G	C	ENST00000616987	ENSG00000277399	GPR179	FALSE	FALSE
chr17	38331403	G	T	ENST00000616987	ENSG00000277399	GPR179	FALSE	FALSE
chr17	38331429	C	A	ENST00000616987	ENSG00000277399	GPR179	FALSE	FALSE
chr17	38331432	G	A	ENST00000616987	ENSG00000277399	GPR179	FALSE	FALSE
chr17	38331433	G	T	ENST00000616987	ENSG00000277399	GPR179	FALSE	FALSE
chr17	38331437	G	C	ENST00000616987	ENSG00000277399	GPR179	FALSE	FALSE
chr17	38331437	G	T	ENST00000616987	ENSG00000277399	GPR179	FALSE	FALSE
chr17	38331447	G	A	ENST00000616987	ENSG00000277399	GPR179	FALSE	FALSE
chr17	38331450	T	A	ENST00000616987	ENSG00000277399	GPR179	FALSE	FALSE
chr17	38331453	T	A	ENST00000616987	ENSG00000277399	GPR179	FALSE	FALSE
chr17	38331483	C	A	ENST00000616987	ENSG00000277399	GPR179	FALSE	FALSE
chr17	38331486	T	A	ENST00000616987	ENSG00000277399	GPR179	FALSE	FALSE
chr17	38331492	T	A	ENST00000616987	ENSG00000277399	GPR179	FALSE	FALSE
chr17	38331501	C	A	ENST00000616987	ENSG00000277399	GPR179	FALSE	FALSE
chr17	38331507	G	A	ENST00000616987	ENSG00000277399	GPR179	FALSE	FALSE
chr17	38331511	A	C	ENST00000616987	ENSG00000277399	GPR179	FALSE	FALSE
chr17	38331511	A	T	ENST00000616987	ENSG00000277399	GPR179	FALSE	FALSE
chr17	38331519	T	A	ENST00000616987	ENSG00000277399	GPR179	FALSE	FALSE
chr17	38331522	T	A	ENST00000616987	ENSG00000277399	GPR179	FALSE	FALSE
chr17	38331528	C	A	ENST00000616987	ENSG00000277399	GPR179	FALSE	FALSE
chr17	38331532	C	A	ENST00000616987	ENSG00000277399	GPR179	TRUE	FALSE
chr17	38331532	C	G	ENST00000616987	ENSG00000277399	GPR179	TRUE	FALSE
chr17	38331532	C	T	ENST00000616987	ENSG00000277399	GPR179	TRUE	FALSE
chr17	38331533	T	A	ENST00000616987	ENSG00000277399	GPR179	TRUE	FALSE
chr17	38331533	T	C	ENST00000616987	ENSG00000277399	GPR179	TRUE	FALSE
chr17	38331533	T	G	ENST00000616987	ENSG00000277399	GPR179	TRUE	FALSE
chr17	38333249	A	C	ENST00000616987	ENSG00000277399	GPR179	TRUE	FALSE
chr17	38333249	A	G	ENST00000616987	ENSG00000277399	GPR179	TRUE	FALSE
chr17	38333249	A	T	ENST00000616987	ENSG00000277399	GPR179	TRUE	FALSE
chr17	38333250	C	A	ENST00000616987	ENSG00000277399	GPR179	TRUE	FALSE
chr17	38333250	C	G	ENST00000616987	ENSG00000277399	GPR179	TRUE	FALSE
chr17	38333250	C	T	ENST00000616987	ENSG00000277399	GPR179	TRUE	FALSE
chr17	38333262	C	A	ENST00000616987	ENSG00000277399	GPR179	FALSE	FALSE
chr17	38333280	C	A	ENST00000616987	ENSG00000277399	GPR179	FALSE	FALSE
chr17	38333284	C	T	ENST00000616987	ENSG00000277399	GPR179	FALSE	FALSE
chr17	38333285	C	T	ENST00000616987	ENSG00000277399	GPR179	FALSE	FALSE
chr17	38333291	G	C	ENST00000616987	ENSG00000277399	GPR179	FALSE	FALSE
chr17	38333291	G	T	ENST00000616987	ENSG00000277399	GPR179	FALSE	FALSE
chr17	38333311	G	C	ENST00000616987	ENSG00000277399	GPR179	TRUE	TRUE
chr17	38333311	G	T	ENST00000616987	ENSG00000277399	GPR179	TRUE	TRUE
chr17	38333321	G	C	ENST00000616987	ENSG00000277399	GPR179	TRUE	TRUE
chr17	38333321	G	T	ENST00000616987	ENSG00000277399	GPR179	TRUE	TRUE
chr17	38333328	G	A	ENST00000616987	ENSG00000277399	GPR179	TRUE	TRUE
chr17	38333340	C	A	ENST00000616987	ENSG00000277399	GPR179	TRUE	TRUE
chr17	38333346	C	A	ENST00000616987	ENSG00000277399	GPR179	TRUE	TRUE
chr17	38333347	A	T	ENST00000616987	ENSG00000277399	GPR179	TRUE	TRUE
chr17	38333355	C	A	ENST00000616987	ENSG00000277399	GPR179	TRUE	TRUE
chr17	38333367	C	A	ENST00000616987	ENSG00000277399	GPR179	TRUE	TRUE
chr17	38333370	C	A	ENST00000616987	ENSG00000277399	GPR179	TRUE	TRUE
chr17	38333391	T	A	ENST00000616987	ENSG00000277399	GPR179	TRUE	TRUE
chr17	38333392	C	T	ENST00000616987	ENSG00000277399	GPR179	TRUE	TRUE
chr17	38333393	C	T	ENST00000616987	ENSG00000277399	GPR179	TRUE	TRUE
chr17	38333398	C	A	ENST00000616987	ENSG00000277399	GPR179	TRUE	FALSE
chr17	38333398	C	G	ENST00000616987	ENSG00000277399	GPR179	TRUE	FALSE
chr17	38333398	C	T	ENST00000616987	ENSG00000277399	GPR179	TRUE	FALSE
chr17	38333399	T	A	ENST00000616987	ENSG00000277399	GPR179	TRUE	FALSE
chr17	38333399	T	C	ENST00000616987	ENSG00000277399	GPR179	TRUE	FALSE
chr17	38333399	T	G	ENST00000616987	ENSG00000277399	GPR179	TRUE	FALSE
chr17	38333931	A	C	ENST00000616987	ENSG00000277399	GPR179	TRUE	FALSE
chr17	38333931	A	G	ENST00000616987	ENSG00000277399	GPR179	TRUE	FALSE
chr17	38333931	A	T	ENST00000616987	ENSG00000277399	GPR179	TRUE	FALSE
chr17	38333932	C	A	ENST00000616987	ENSG00000277399	GPR179	TRUE	FALSE
chr17	38333932	C	G	ENST00000616987	ENSG00000277399	GPR179	TRUE	FALSE
chr17	38333932	C	T	ENST00000616987	ENSG00000277399	GPR179	TRUE	FALSE
chr17	38333935	T	A	ENST00000616987	ENSG00000277399	GPR179	TRUE	TRUE
chr17	38334005	C	T	ENST00000616987	ENSG00000277399	GPR179	TRUE	TRUE
chr17	38334006	C	T	ENST00000616987	ENSG00000277399	GPR179	TRUE	TRUE
chr17	38334039	C	A	ENST00000616987	ENSG00000277399	GPR179	TRUE	FALSE
chr17	38334039	C	G	ENST00000616987	ENSG00000277399	GPR179	TRUE	FALSE
chr17	38334039	C	T	ENST00000616987	ENSG00000277399	GPR179	TRUE	FALSE
chr17	38334040	T	A	ENST00000616987	ENSG00000277399	GPR179	TRUE	FALSE
chr17	38334040	T	C	ENST00000616987	ENSG00000277399	GPR179	TRUE	FALSE
chr17	38334040	T	G	ENST00000616987	ENSG00000277399	GPR179	TRUE	FALSE
chr17	38334702	A	C	ENST00000616987	ENSG00000277399	GPR179	TRUE	FALSE
chr17	38334702	A	G	ENST00000616987	ENSG00000277399	GPR179	TRUE	FALSE
chr17	38334702	A	T	ENST00000616987	ENSG00000277399	GPR179	TRUE	FALSE
chr17	38334703	C	A	ENST00000616987	ENSG00000277399	GPR179	TRUE	FALSE
chr17	38334703	C	G	ENST00000616987	ENSG00000277399	GPR179	TRUE	FALSE
chr17	38334703	C	T	ENST00000616987	ENSG00000277399	GPR179	TRUE	FALSE
chr17	38334738	C	A	ENST00000616987	ENSG00000277399	GPR179	TRUE	TRUE
chr17	38334760	G	C	ENST00000616987	ENSG00000277399	GPR179	TRUE	TRUE
chr17	38334760	G	T	ENST00000616987	ENSG00000277399	GPR179	TRUE	TRUE
chr17	38334771	C	A	ENST00000616987	ENSG00000277399	GPR179	TRUE	TRUE
chr17	38334782	G	T	ENST00000616987	ENSG00000277399	GPR179	TRUE	TRUE
chr17	38334802	G	C	ENST00000616987	ENSG00000277399	GPR179	TRUE	TRUE
chr17	38334802	G	T	ENST00000616987	ENSG00000277399	GPR179	TRUE	TRUE
chr17	38334805	G	T	ENST00000616987	ENSG00000277399	GPR179	TRUE	TRUE
chr17	38334820	C	T	ENST00000616987	ENSG00000277399	GPR179	TRUE	TRUE
chr17	38334821	C	T	ENST00000616987	ENSG00000277399	GPR179	TRUE	TRUE
chr17	38334823	G	T	ENST00000616987	ENSG00000277399	GPR179	TRUE	TRUE
chr17	38334840	C	A	ENST00000616987	ENSG00000277399	GPR179	TRUE	TRUE
chr17	38334843	C	A	ENST00000616987	ENSG00000277399	GPR179	TRUE	FALSE
chr17	38334843	C	G	ENST00000616987	ENSG00000277399	GPR179	TRUE	FALSE
chr17	38334843	C	T	ENST00000616987	ENSG00000277399	GPR179	TRUE	FALSE
chr17	38334844	T	A	ENST00000616987	ENSG00000277399	GPR179	TRUE	FALSE
chr17	38334844	T	C	ENST00000616987	ENSG00000277399	GPR179	TRUE	FALSE
chr17	38334844	T	G	ENST00000616987	ENSG00000277399	GPR179	TRUE	FALSE
chr17	38335031	A	C	ENST00000616987	ENSG00000277399	GPR179	TRUE	FALSE
chr17	38335031	A	G	ENST00000616987	ENSG00000277399	GPR179	TRUE	FALSE
chr17	38335031	A	T	ENST00000616987	ENSG00000277399	GPR179	TRUE	FALSE
chr17	38335032	C	A	ENST00000616987	ENSG00000277399	GPR179	TRUE	FALSE
chr17	38335032	C	G	ENST00000616987	ENSG00000277399	GPR179	TRUE	FALSE
chr17	38335032	C	T	ENST00000616987	ENSG00000277399	GPR179	TRUE	FALSE
chr17	38335046	G	C	ENST00000616987	ENSG00000277399	GPR179	TRUE	TRUE
chr17	38335046	G	T	ENST00000616987	ENSG00000277399	GPR179	TRUE	TRUE
chr17	38335052	C	T	ENST00000616987	ENSG00000277399	GPR179	TRUE	TRUE
chr17	38335053	C	T	ENST00000616987	ENSG00000277399	GPR179	TRUE	TRUE
chr17	38335067	A	T	ENST00000616987	ENSG00000277399	GPR179	TRUE	TRUE
chr17	38335073	G	C	ENST00000616987	ENSG00000277399	GPR179	TRUE	TRUE
chr17	38335073	G	T	ENST00000616987	ENSG00000277399	GPR179	TRUE	TRUE
chr17	38335105	G	A	ENST00000616987	ENSG00000277399	GPR179	TRUE	TRUE
chr17	38335126	G	A	ENST00000616987	ENSG00000277399	GPR179	TRUE	TRUE
chr17	38335135	G	A	ENST00000616987	ENSG00000277399	GPR179	TRUE	TRUE
chr17	38335138	C	A	ENST00000616987	ENSG00000277399	GPR179	TRUE	TRUE
chr17	38335154	C	T	ENST00000616987	ENSG00000277399	GPR179	TRUE	TRUE
chr17	38335155	C	T	ENST00000616987	ENSG00000277399	GPR179	TRUE	TRUE
chr17	38335240	G	A	ENST00000616987	ENSG00000277399	GPR179	TRUE	TRUE
chr17	38335249	G	A	ENST00000616987	ENSG00000277399	GPR179	TRUE	TRUE
chr17	38335264	G	A	ENST00000616987	ENSG00000277399	GPR179	TRUE	TRUE
chr17	38335272	C	A	ENST00000616987	ENSG00000277399	GPR179	TRUE	FALSE
chr17	38335272	C	G	ENST00000616987	ENSG00000277399	GPR179	TRUE	FALSE
chr17	38335272	C	T	ENST00000616987	ENSG00000277399	GPR179	TRUE	FALSE
chr17	38335273	T	A	ENST00000616987	ENSG00000277399	GPR179	TRUE	FALSE
chr17	38335273	T	C	ENST00000616987	ENSG00000277399	GPR179	TRUE	FALSE
chr17	38335273	T	G	ENST00000616987	ENSG00000277399	GPR179	TRUE	FALSE
chr17	38335589	A	C	ENST00000616987	ENSG00000277399	GPR179	TRUE	FALSE
chr17	38335589	A	G	ENST00000616987	ENSG00000277399	GPR179	FALSE	FALSE
chr17	38335589	A	T	ENST00000616987	ENSG00000277399	GPR179	TRUE	FALSE
chr17	38335590	C	A	ENST00000616987	ENSG00000277399	GPR179	TRUE	FALSE
chr17	38335590	C	G	ENST00000616987	ENSG00000277399	GPR179	TRUE	FALSE
chr17	38335590	C	T	ENST00000616987	ENSG00000277399	GPR179	TRUE	FALSE
chr17	38335592	T	A	ENST00000616987	ENSG00000277399	GPR179	TRUE	TRUE
chr17	38335593	G	C	ENST00000616987	ENSG00000277399	GPR179	TRUE	TRUE
chr17	38335593	G	T	ENST00000616987	ENSG00000277399	GPR179	TRUE	TRUE
chr17	38335601	T	A	ENST00000616987	ENSG00000277399	GPR179	TRUE	TRUE
chr17	38335617	G	C	ENST00000616987	ENSG00000277399	GPR179	TRUE	TRUE
chr17	38335617	G	T	ENST00000616987	ENSG00000277399	GPR179	TRUE	TRUE
chr17	38335647	C	T	ENST00000616987	ENSG00000277399	GPR179	TRUE	TRUE
chr17	38335648	C	T	ENST00000616987	ENSG00000277399	GPR179	TRUE	TRUE
chr17	38335662	G	T	ENST00000616987	ENSG00000277399	GPR179	TRUE	TRUE
chr17	38335682	T	A	ENST00000616987	ENSG00000277399	GPR179	TRUE	TRUE
chr17	38335686	G	C	ENST00000616987	ENSG00000277399	GPR179	TRUE	TRUE
chr17	38335686	G	T	ENST00000616987	ENSG00000277399	GPR179	TRUE	TRUE
chr17	38335701	C	A	ENST00000616987	ENSG00000277399	GPR179	TRUE	FALSE
chr17	38335701	C	G	ENST00000616987	ENSG00000277399	GPR179	TRUE	FALSE
chr17	38335701	C	T	ENST00000616987	ENSG00000277399	GPR179	TRUE	FALSE
chr17	38335702	T	A	ENST00000616987	ENSG00000277399	GPR179	TRUE	FALSE
chr17	38335702	T	C	ENST00000616987	ENSG00000277399	GPR179	TRUE	FALSE
chr17	38335702	T	G	ENST00000616987	ENSG00000277399	GPR179	TRUE	FALSE
chr17	38336074	A	C	ENST00000616987	ENSG00000277399	GPR179	TRUE	FALSE
chr17	38336074	A	G	ENST00000616987	ENSG00000277399	GPR179	TRUE	FALSE
chr17	38336074	A	T	ENST00000616987	ENSG00000277399	GPR179	TRUE	FALSE
chr17	38336075	C	A	ENST00000616987	ENSG00000277399	GPR179	TRUE	FALSE
chr17	38336075	C	G	ENST00000616987	ENSG00000277399	GPR179	TRUE	FALSE
chr17	38336075	C	T	ENST00000616987	ENSG00000277399	GPR179	TRUE	FALSE
chr17	38336082	G	C	ENST00000616987	ENSG00000277399	GPR179	TRUE	TRUE
chr17	38336082	G	T	ENST00000616987	ENSG00000277399	GPR179	TRUE	TRUE
chr17	38336099	C	A	ENST00000616987	ENSG00000277399	GPR179	TRUE	TRUE
chr17	38336114	C	A	ENST00000616987	ENSG00000277399	GPR179	TRUE	TRUE
chr17	38336129	C	A	ENST00000616987	ENSG00000277399	GPR179	TRUE	TRUE
chr17	38336136	C	T	ENST00000616987	ENSG00000277399	GPR179	TRUE	TRUE
chr17	38336137	C	T	ENST00000616987	ENSG00000277399	GPR179	TRUE	TRUE
chr17	38336145	C	A	ENST00000616987	ENSG00000277399	GPR179	TRUE	FALSE
chr17	38336145	C	G	ENST00000616987	ENSG00000277399	GPR179	TRUE	FALSE
chr17	38336145	C	T	ENST00000616987	ENSG00000277399	GPR179	TRUE	FALSE
chr17	38336146	T	A	ENST00000616987	ENSG00000277399	GPR179	TRUE	FALSE
chr17	38336146	T	C	ENST00000616987	ENSG00000277399	GPR179	TRUE	FALSE
chr17	38336146	T	G	ENST00000616987	ENSG00000277399	GPR179	TRUE	FALSE
chr17	38336976	G	A	ENST00000616987	ENSG00000277399	GPR179	FALSE	FALSE
chr17	38336976	G	C	ENST00000616987	ENSG00000277399	GPR179	FALSE	FALSE
chr17	38336976	G	T	ENST00000616987	ENSG00000277399	GPR179	FALSE	FALSE
chr17	38336977	C	A	ENST00000616987	ENSG00000277399	GPR179	FALSE	FALSE
chr17	38336977	C	G	ENST00000616987	ENSG00000277399	GPR179	FALSE	FALSE
chr17	38336977	C	T	ENST00000616987	ENSG00000277399	GPR179	FALSE	FALSE
chr17	38336980	T	A	ENST00000616987	ENSG00000277399	GPR179	TRUE	TRUE
chr17	38336990	G	T	ENST00000616987	ENSG00000277399	GPR179	TRUE	TRUE
chr17	38336996	G	C	ENST00000616987	ENSG00000277399	GPR179	TRUE	TRUE
chr17	38336996	G	T	ENST00000616987	ENSG00000277399	GPR179	TRUE	TRUE
chr17	38337032	G	T	ENST00000616987	ENSG00000277399	GPR179	TRUE	TRUE
chr17	38337035	G	T	ENST00000616987	ENSG00000277399	GPR179	TRUE	TRUE
chr17	38337043	G	A	ENST00000616987	ENSG00000277399	GPR179	TRUE	TRUE
chr17	38337044	G	T	ENST00000616987	ENSG00000277399	GPR179	TRUE	TRUE
chr17	38337079	C	A	ENST00000616987	ENSG00000277399	GPR179	TRUE	TRUE
chr17	38337082	C	A	ENST00000616987	ENSG00000277399	GPR179	TRUE	TRUE
chr17	38337089	G	T	ENST00000616987	ENSG00000277399	GPR179	TRUE	TRUE
chr17	38337107	G	T	ENST00000616987	ENSG00000277399	GPR179	TRUE	TRUE
chr17	38337116	G	T	ENST00000616987	ENSG00000277399	GPR179	TRUE	TRUE
chr17	38337124	C	A	ENST00000616987	ENSG00000277399	GPR179	TRUE	TRUE
chr17	38337128	A	T	ENST00000616987	ENSG00000277399	GPR179	TRUE	TRUE
chr17	38337137	A	T	ENST00000616987	ENSG00000277399	GPR179	TRUE	TRUE
chr17	38337142	G	A	ENST00000616987	ENSG00000277399	GPR179	TRUE	TRUE
chr17	38337151	T	A	ENST00000616987	ENSG00000277399	GPR179	TRUE	TRUE
chr17	38337160	T	A	ENST00000616987	ENSG00000277399	GPR179	TRUE	TRUE
chr17	38337166	C	A	ENST00000616987	ENSG00000277399	GPR179	TRUE	TRUE
chr17	38337181	G	A	ENST00000616987	ENSG00000277399	GPR179	TRUE	TRUE
chr17	38337193	G	A	ENST00000616987	ENSG00000277399	GPR179	TRUE	TRUE
chr17	38337205	C	A	ENST00000616987	ENSG00000277399	GPR179	TRUE	TRUE
chr17	38337208	C	A	ENST00000616987	ENSG00000277399	GPR179	TRUE	TRUE
chr17	38337210	A	C	ENST00000616987	ENSG00000277399	GPR179	TRUE	TRUE
chr17	38337210	A	T	ENST00000616987	ENSG00000277399	GPR179	TRUE	TRUE
chr17	38337214	C	A	ENST00000616987	ENSG00000277399	GPR179	TRUE	FALSE
chr17	38337214	C	G	ENST00000616987	ENSG00000277399	GPR179	TRUE	FALSE
chr17	38337214	C	T	ENST00000616987	ENSG00000277399	GPR179	TRUE	FALSE
chr17	38337215	T	A	ENST00000616987	ENSG00000277399	GPR179	TRUE	FALSE
chr17	38337215	T	C	ENST00000616987	ENSG00000277399	GPR179	TRUE	FALSE
chr17	38337215	T	G	ENST00000616987	ENSG00000277399	GPR179	TRUE	FALSE
chr17	38337631	A	C	ENST00000616987	ENSG00000277399	GPR179	TRUE	FALSE
chr17	38337631	A	G	ENST00000616987	ENSG00000277399	GPR179	TRUE	FALSE
chr17	38337631	A	T	ENST00000616987	ENSG00000277399	GPR179	TRUE	FALSE
chr17	38337632	C	A	ENST00000616987	ENSG00000277399	GPR179	TRUE	FALSE
chr17	38337632	C	G	ENST00000616987	ENSG00000277399	GPR179	TRUE	FALSE
chr17	38337632	C	T	ENST00000616987	ENSG00000277399	GPR179	TRUE	FALSE
chr17	38337652	G	C	ENST00000616987	ENSG00000277399	GPR179	TRUE	TRUE
chr17	38337652	G	T	ENST00000616987	ENSG00000277399	GPR179	TRUE	TRUE
chr17	38337660	C	A	ENST00000616987	ENSG00000277399	GPR179	TRUE	TRUE
chr17	38337666	G	A	ENST00000616987	ENSG00000277399	GPR179	TRUE	TRUE
chr17	38337667	G	T	ENST00000616987	ENSG00000277399	GPR179	TRUE	TRUE
chr17	38337673	G	T	ENST00000616987	ENSG00000277399	GPR179	TRUE	TRUE
chr17	38337679	G	C	ENST00000616987	ENSG00000277399	GPR179	TRUE	TRUE
chr17	38337679	G	T	ENST00000616987	ENSG00000277399	GPR179	TRUE	TRUE
chr17	38337702	G	A	ENST00000616987	ENSG00000277399	GPR179	TRUE	TRUE
chr17	38337708	C	A	ENST00000616987	ENSG00000277399	GPR179	TRUE	TRUE
chr17	38337718	A	T	ENST00000616987	ENSG00000277399	GPR179	TRUE	TRUE
chr17	38337721	C	A	ENST00000616987	ENSG00000277399	GPR179	TRUE	FALSE
chr17	38337721	C	G	ENST00000616987	ENSG00000277399	GPR179	TRUE	FALSE
chr17	38337721	C	T	ENST00000616987	ENSG00000277399	GPR179	TRUE	FALSE
chr17	38337722	T	A	ENST00000616987	ENSG00000277399	GPR179	TRUE	FALSE
chr17	38337722	T	C	ENST00000616987	ENSG00000277399	GPR179	TRUE	FALSE
chr17	38337722	T	G	ENST00000616987	ENSG00000277399	GPR179	TRUE	FALSE
chr17	38339415	A	C	ENST00000616987	ENSG00000277399	GPR179	TRUE	FALSE
chr17	38339415	A	G	ENST00000616987	ENSG00000277399	GPR179	TRUE	FALSE
chr17	38339415	A	T	ENST00000616987	ENSG00000277399	GPR179	TRUE	FALSE
chr17	38339416	C	A	ENST00000616987	ENSG00000277399	GPR179	TRUE	FALSE
chr17	38339416	C	G	ENST00000616987	ENSG00000277399	GPR179	TRUE	FALSE
chr17	38339416	C	T	ENST00000616987	ENSG00000277399	GPR179	TRUE	FALSE
chr17	38339419	G	A	ENST00000616987	ENSG00000277399	GPR179	TRUE	TRUE
chr17	38339435	A	T	ENST00000616987	ENSG00000277399	GPR179	TRUE	TRUE
chr17	38339453	G	C	ENST00000616987	ENSG00000277399	GPR179	TRUE	TRUE
chr17	38339453	G	T	ENST00000616987	ENSG00000277399	GPR179	TRUE	TRUE
chr17	38339456	C	T	ENST00000616987	ENSG00000277399	GPR179	TRUE	TRUE
chr17	38339457	C	T	ENST00000616987	ENSG00000277399	GPR179	TRUE	TRUE
chr17	38339474	A	T	ENST00000616987	ENSG00000277399	GPR179	TRUE	TRUE
chr17	38339479	G	A	ENST00000616987	ENSG00000277399	GPR179	TRUE	TRUE
chr17	38339497	G	A	ENST00000616987	ENSG00000277399	GPR179	TRUE	TRUE
chr17	38339515	G	A	ENST00000616987	ENSG00000277399	GPR179	TRUE	TRUE
chr17	38339521	G	A	ENST00000616987	ENSG00000277399	GPR179	TRUE	TRUE
chr17	38339526	C	A	ENST00000616987	ENSG00000277399	GPR179	TRUE	FALSE
chr17	38339526	C	G	ENST00000616987	ENSG00000277399	GPR179	TRUE	FALSE
chr17	38339526	C	T	ENST00000616987	ENSG00000277399	GPR179	TRUE	FALSE
chr17	38339527	T	A	ENST00000616987	ENSG00000277399	GPR179	TRUE	FALSE
chr17	38339527	T	C	ENST00000616987	ENSG00000277399	GPR179	TRUE	FALSE
chr17	38339527	T	G	ENST00000616987	ENSG00000277399	GPR179	TRUE	FALSE
chr17	38342994	A	C	ENST00000616987	ENSG00000277399	GPR179	TRUE	FALSE
chr17	38342994	A	G	ENST00000616987	ENSG00000277399	GPR179	FALSE	FALSE
chr17	38342994	A	T	ENST00000616987	ENSG00000277399	GPR179	TRUE	FALSE
chr17	38342995	C	A	ENST00000616987	ENSG00000277399	GPR179	TRUE	FALSE
chr17	38342995	C	G	ENST00000616987	ENSG00000277399	GPR179	TRUE	FALSE
chr17	38342995	C	T	ENST00000616987	ENSG00000277399	GPR179	TRUE	FALSE
chr17	38343003	C	A	ENST00000616987	ENSG00000277399	GPR179	TRUE	TRUE
chr17	38343021	T	A	ENST00000616987	ENSG00000277399	GPR179	TRUE	TRUE
chr17	38343027	C	A	ENST00000616987	ENSG00000277399	GPR179	TRUE	TRUE
chr17	38343028	A	C	ENST00000616987	ENSG00000277399	GPR179	TRUE	TRUE
chr17	38343028	A	T	ENST00000616987	ENSG00000277399	GPR179	TRUE	TRUE
chr17	38343055	C	T	ENST00000616987	ENSG00000277399	GPR179	TRUE	TRUE
chr17	38343056	C	T	ENST00000616987	ENSG00000277399	GPR179	TRUE	TRUE
chr17	38343060	C	A	ENST00000616987	ENSG00000277399	GPR179	TRUE	TRUE
chr17	38343066	G	A	ENST00000616987	ENSG00000277399	GPR179	TRUE	TRUE
chr17	38343075	C	A	ENST00000616987	ENSG00000277399	GPR179	TRUE	TRUE
chr17	38343078	C	A	ENST00000616987	ENSG00000277399	GPR179	TRUE	TRUE
chr17	38343081	G	A	ENST00000616987	ENSG00000277399	GPR179	TRUE	TRUE
chr17	38343082	G	T	ENST00000616987	ENSG00000277399	GPR179	TRUE	TRUE
chr17	38343087	C	A	ENST00000616987	ENSG00000277399	GPR179	TRUE	TRUE
chr17	38343114	G	A	ENST00000616987	ENSG00000277399	GPR179	TRUE	TRUE
chr17	38343117	G	A	ENST00000616987	ENSG00000277399	GPR179	TRUE	TRUE
chr17	38343130	A	C	ENST00000616987	ENSG00000277399	GPR179	TRUE	TRUE
chr17	38343130	A	T	ENST00000616987	ENSG00000277399	GPR179	TRUE	TRUE
chr17	38343135	C	A	ENST00000616987	ENSG00000277399	GPR179	TRUE	TRUE
chr17	38343144	G	A	ENST00000616987	ENSG00000277399	GPR179	TRUE	TRUE
chr17	38343148	C	T	ENST00000616987	ENSG00000277399	GPR179	TRUE	TRUE
chr17	38343149	C	T	ENST00000616987	ENSG00000277399	GPR179	TRUE	TRUE
chr17	38343153	T	A	ENST00000616987	ENSG00000277399	GPR179	TRUE	TRUE
chr17	38343185	A	T	ENST00000616987	ENSG00000277399	GPR179	TRUE	TRUE
chr17	38343192	G	A	ENST00000616987	ENSG00000277399	GPR179	TRUE	TRUE
chr17	38343195	T	A	ENST00000616987	ENSG00000277399	GPR179	TRUE	TRUE
chr17	38343198	T	A	ENST00000616987	ENSG00000277399	GPR179	TRUE	TRUE
chr17	38343234	C	A	ENST00000616987	ENSG00000277399	GPR179	TRUE	TRUE
chr17	38343237	C	A	ENST00000616987	ENSG00000277399	GPR179	TRUE	TRUE
chr17	38343240	G	A	ENST00000616987	ENSG00000277399	GPR179	TRUE	TRUE
chr17	38343244	C	T	ENST00000616987	ENSG00000277399	GPR179	TRUE	TRUE
chr17	38343245	C	T	ENST00000616987	ENSG00000277399	GPR179	TRUE	TRUE
chr17	38343257	A	T	ENST00000616987	ENSG00000277399	GPR179	TRUE	TRUE
chr17	38343264	G	A	ENST00000616987	ENSG00000277399	GPR179	TRUE	TRUE
chr17	38343276	C	A	ENST00000616987	ENSG00000277399	GPR179	TRUE	TRUE
chr17	38343279	C	A	ENST00000616987	ENSG00000277399	GPR179	TRUE	TRUE
chr17	38343297	G	A	ENST00000616987	ENSG00000277399	GPR179	TRUE	TRUE
chr17	38343309	G	A	ENST00000616987	ENSG00000277399	GPR179	TRUE	TRUE
chr17	38343347	A	T	ENST00000616987	ENSG00000277399	GPR179	TRUE	TRUE
chr17	38343355	G	C	ENST00000616987	ENSG00000277399	GPR179	TRUE	TRUE
chr17	38343355	G	T	ENST00000616987	ENSG00000277399	GPR179	TRUE	TRUE
chr17	38343363	T	A	ENST00000616987	ENSG00000277399	GPR179	TRUE	TRUE
chr17	38343375	C	A	ENST00000616987	ENSG00000277399	GPR179	TRUE	TRUE
chr17	38343399	G	A	ENST00000616987	ENSG00000277399	GPR179	TRUE	TRUE
chr17	38343400	G	C	ENST00000616987	ENSG00000277399	GPR179	TRUE	TRUE
chr17	38343400	G	T	ENST00000616987	ENSG00000277399	GPR179	TRUE	TRUE
chr17	38343403	C	T	ENST00000616987	ENSG00000277399	GPR179	TRUE	TRUE
chr17	38343404	C	T	ENST00000616987	ENSG00000277399	GPR179	TRUE	TRUE
chr17	38343408	C	A	ENST00000616987	ENSG00000277399	GPR179	TRUE	TRUE
chr17	38343417	C	A	ENST00000616987	ENSG00000277399	GPR179	TRUE	TRUE
chr17	38343420	C	A	ENST00000616987	ENSG00000277399	GPR179	TRUE	TRUE
chr17	38343432	C	A	ENST00000616987	ENSG00000277399	GPR179	TRUE	TRUE
chr17	38343450	G	A	ENST00000616987	ENSG00000277399	GPR179	TRUE	TRUE
chr17	38343480	G	A	ENST00000616987	ENSG00000277399	GPR179	TRUE	TRUE
chr17	38343504	G	A	ENST00000616987	ENSG00000277399	GPR179	TRUE	TRUE
chr17	38343534	C	A	ENST00000616987	ENSG00000277399	GPR179	TRUE	TRUE
chr17	38343549	C	A	ENST00000616987	ENSG00000277399	GPR179	TRUE	TRUE
chr17	38343550	A	C	ENST00000616987	ENSG00000277399	GPR179	TRUE	TRUE
chr17	38343550	A	T	ENST00000616987	ENSG00000277399	GPR179	TRUE	TRUE
chr17	38343558	C	A	ENST00000616987	ENSG00000277399	GPR179	TRUE	TRUE
chr17	38343562	G	T	ENST00000616987	ENSG00000277399	GPR179	TRUE	TRUE
chr17	38343573	G	A	ENST00000616987	ENSG00000277399	GPR179	TRUE	TRUE
chr17	38343575	G	C	ENST00000616987	ENSG00000277399	GPR179	TRUE	TRUE
chr17	38343575	G	T	ENST00000616987	ENSG00000277399	GPR179	TRUE	TRUE
chr17	38343582	G	A	ENST00000616987	ENSG00000277399	GPR179	TRUE	TRUE
chr17	38343585	G	A	ENST00000616987	ENSG00000277399	GPR179	TRUE	TRUE
chr17	38343594	C	A	ENST00000616987	ENSG00000277399	GPR179	TRUE	TRUE
chr17	38343598	G	C	ENST00000616987	ENSG00000277399	GPR179	TRUE	TRUE
chr17	38343598	G	T	ENST00000616987	ENSG00000277399	GPR179	TRUE	TRUE
chr17	38343604	A	C	ENST00000616987	ENSG00000277399	GPR179	TRUE	TRUE
chr17	38343604	A	T	ENST00000616987	ENSG00000277399	GPR179	TRUE	TRUE
chr17	38343621	C	A	ENST00000616987	ENSG00000277399	GPR179	TRUE	TRUE
chr17	38343630	C	A	ENST00000616987	ENSG00000277399	GPR179	TRUE	TRUE
chr17	38343642	G	A	ENST00000616987	ENSG00000277399	GPR179	TRUE	TRUE
chr17	38343657	C	A	ENST00000616987	ENSG00000277399	GPR179	TRUE	TRUE
chr17	38343663	T	A	ENST00000616987	ENSG00000277399	GPR179	TRUE	TRUE
chr17	38343669	G	A	ENST00000616987	ENSG00000277399	GPR179	TRUE	TRUE
chr17	38343718	C	T	ENST00000616987	ENSG00000277399	GPR179	TRUE	TRUE
chr17	38343719	C	T	ENST00000616987	ENSG00000277399	GPR179	TRUE	FALSE
chr17	38343724	A	T	ENST00000616987	ENSG00000277399	GPR179	TRUE	FALSE
chr17	38343733	A	T	ENST00000616987	ENSG00000277399	GPR179	TRUE	FALSE
chr17	38343736	G	T	ENST00000616987	ENSG00000277399	GPR179	TRUE	FALSE
chr17	38343751	C	T	ENST00000616987	ENSG00000277399	GPR179	FALSE	FALSE
chr17	38343752	C	T	ENST00000616987	ENSG00000277399	GPR179	FALSE	FALSE
chr17	38343777	C	A	ENST00000616987	ENSG00000277399	GPR179	FALSE	FALSE
chr17	38352056	C	T	ENST00000612932	ENSG00000274211	SOCS7	FALSE	FALSE
chr17	38352059	G	T	ENST00000612932	ENSG00000274211	SOCS7	FALSE	FALSE
chr17	38352065	G	T	ENST00000612932	ENSG00000274211	SOCS7	FALSE	FALSE
chr17	38352080	G	T	ENST00000612932	ENSG00000274211	SOCS7	FALSE	FALSE
chr17	38352102	C	A	ENST00000612932	ENSG00000274211	SOCS7	FALSE	FALSE
chr17	38352106	C	A	ENST00000612932	ENSG00000274211	SOCS7		FALSE
chr17	38352106	C	G	ENST00000612932	ENSG00000274211	SOCS7		FALSE
chr17	38352133	T	A	ENST00000612932	ENSG00000274211	SOCS7
chr17	38352133	T	G	ENST00000612932	ENSG00000274211	SOCS7
chr17	38352134	G	T	ENST00000612932	ENSG00000274211	SOCS7
chr17	38352137	G	T	ENST00000612932	ENSG00000274211	SOCS7
chr17	38352149	G	T	ENST00000612932	ENSG00000274211	SOCS7
chr17	38352239	C	T	ENST00000612932	ENSG00000274211	SOCS7
chr17	38352275	G	T	ENST00000612932	ENSG00000274211	SOCS7	TRUE	TRUE
chr17	38352278	G	T	ENST00000612932	ENSG00000274211	SOCS7	TRUE	TRUE
chr17	38352281	G	T	ENST00000612932	ENSG00000274211	SOCS7	TRUE	TRUE
chr17	38352290	G	T	ENST00000612932	ENSG00000274211	SOCS7	TRUE	TRUE
chr17	38352302	G	T	ENST00000612932	ENSG00000274211	SOCS7	TRUE	TRUE
chr17	38352308	G	T	ENST00000612932	ENSG00000274211	SOCS7	TRUE	TRUE
chr17	38352315	C	A	ENST00000612932	ENSG00000274211	SOCS7	TRUE	TRUE
chr17	38352317	G	T	ENST00000612932	ENSG00000274211	SOCS7	TRUE	TRUE
chr17	38352328	T	A	ENST00000612932	ENSG00000274211	SOCS7	TRUE	TRUE
chr17	38352343	T	A	ENST00000612932	ENSG00000274211	SOCS7	TRUE	TRUE
chr17	38352356	A	T	ENST00000612932	ENSG00000274211	SOCS7
chr17	38352375	T	A	ENST00000612932	ENSG00000274211	SOCS7
chr17	38352383	G	T	ENST00000612932	ENSG00000274211	SOCS7
chr17	38352393	G	A	ENST00000612932	ENSG00000274211	SOCS7
chr17	38352394	G	A	ENST00000612932	ENSG00000274211	SOCS7
chr17	38352407	G	T	ENST00000612932	ENSG00000274211	SOCS7
chr17	38352413	G	T	ENST00000612932	ENSG00000274211	SOCS7
chr17	38352419	C	T	ENST00000612932	ENSG00000274211	SOCS7
chr17	38352423	T	A	ENST00000612932	ENSG00000274211	SOCS7
chr17	38352443	C	T	ENST00000612932	ENSG00000274211	SOCS7
chr17	38352464	A	T	ENST00000612932	ENSG00000274211	SOCS7	TRUE	TRUE
chr17	38352484	C	A	ENST00000612932	ENSG00000274211	SOCS7	TRUE	TRUE
chr17	38352487	C	A	ENST00000612932	ENSG00000274211	SOCS7	TRUE	TRUE
chr17	38352493	T	A	ENST00000612932	ENSG00000274211	SOCS7	TRUE	TRUE
chr17	38352499	T	A	ENST00000612932	ENSG00000274211	SOCS7	TRUE	TRUE
chr17	38352506	C	T	ENST00000612932	ENSG00000274211	SOCS7	TRUE	TRUE
chr17	38352521	C	T	ENST00000612932	ENSG00000274211	SOCS7	TRUE	TRUE
chr17	38352527	C	T	ENST00000612932	ENSG00000274211	SOCS7	TRUE	TRUE
chr17	38352548	C	T	ENST00000612932	ENSG00000274211	SOCS7	TRUE	TRUE
chr17	38352557	G	T	ENST00000612932	ENSG00000274211	SOCS7	TRUE	TRUE
chr17	38352569	G	T	ENST00000612932	ENSG00000274211	SOCS7	TRUE	TRUE
chr17	38352596	G	T	ENST00000612932	ENSG00000274211	SOCS7	TRUE	TRUE
chr17	38352603	T	A	ENST00000612932	ENSG00000274211	SOCS7	TRUE	TRUE
chr17	38352605	G	T	ENST00000612932	ENSG00000274211	SOCS7	TRUE	TRUE
chr17	38352609	C	A	ENST00000612932	ENSG00000274211	SOCS7	TRUE	TRUE
chr17	38352611	G	T	ENST00000612932	ENSG00000274211	SOCS7	TRUE	TRUE
chr17	38352617	G	T	ENST00000612932	ENSG00000274211	SOCS7	TRUE	TRUE
chr17	38352626	G	T	ENST00000612932	ENSG00000274211	SOCS7	TRUE	TRUE
chr17	38352640	C	A	ENST00000612932	ENSG00000274211	SOCS7	TRUE	TRUE
chr17	38352642	C	A	ENST00000612932	ENSG00000274211	SOCS7	TRUE	TRUE
chr17	38352644	G	T	ENST00000612932	ENSG00000274211	SOCS7	TRUE	TRUE
chr17	38352647	G	T	ENST00000612932	ENSG00000274211	SOCS7	TRUE	TRUE
chr17	38352650	G	T	ENST00000612932	ENSG00000274211	SOCS7	TRUE	TRUE
chr17	38352671	G	T	ENST00000612932	ENSG00000274211	SOCS7	TRUE	TRUE
chr17	38352674	G	T	ENST00000612932	ENSG00000274211	SOCS7	TRUE	TRUE
chr17	38352677	G	T	ENST00000612932	ENSG00000274211	SOCS7	TRUE	TRUE
chr17	38352701	C	T	ENST00000612932	ENSG00000274211	SOCS7	TRUE	TRUE
chr17	38352716	G	T	ENST00000612932	ENSG00000274211	SOCS7	TRUE	TRUE
chr17	38352720	T	A	ENST00000612932	ENSG00000274211	SOCS7	TRUE	TRUE
chr17	38352720	T	G	ENST00000612932	ENSG00000274211	SOCS7	TRUE	TRUE
chr17	38352743	C	T	ENST00000612932	ENSG00000274211	SOCS7	TRUE	TRUE
chr17	38352750	T	A	ENST00000612932	ENSG00000274211	SOCS7	TRUE	TRUE
chr17	38352773	A	T	ENST00000612932	ENSG00000274211	SOCS7	TRUE	TRUE
chr17	38352779	G	T	ENST00000612932	ENSG00000274211	SOCS7	TRUE	TRUE
chr17	38352782	C	T	ENST00000612932	ENSG00000274211	SOCS7	TRUE	TRUE
chr17	38352785	C	T	ENST00000612932	ENSG00000274211	SOCS7	TRUE	TRUE
chr17	38352788	C	T	ENST00000612932	ENSG00000274211	SOCS7	TRUE	TRUE
chr17	38352791	C	T	ENST00000612932	ENSG00000274211	SOCS7	TRUE	TRUE
chr17	38352794	C	T	ENST00000612932	ENSG00000274211	SOCS7	TRUE	TRUE
chr17	38352797	C	T	ENST00000612932	ENSG00000274211	SOCS7	TRUE	TRUE
chr17	38352800	C	T	ENST00000612932	ENSG00000274211	SOCS7	TRUE	TRUE
chr17	38352803	C	T	ENST00000612932	ENSG00000274211	SOCS7	TRUE	TRUE
chr17	38352863	A	T	ENST00000612932	ENSG00000274211	SOCS7	TRUE	TRUE
chr17	38352875	A	T	ENST00000612932	ENSG00000274211	SOCS7	TRUE	TRUE
chr17	38352905	A	T	ENST00000612932	ENSG00000274211	SOCS7	TRUE	TRUE
chr17	38352913	C	A	ENST00000612932	ENSG00000274211	SOCS7	TRUE	TRUE
chr17	38352947	A	T	ENST00000612932	ENSG00000274211	SOCS7	TRUE	TRUE
chr17	38352959	G	T	ENST00000612932	ENSG00000274211	SOCS7	TRUE	TRUE
chr17	38352962	G	T	ENST00000612932	ENSG00000274211	SOCS7	TRUE	TRUE
chr17	38352975	C	A	ENST00000612932	ENSG00000274211	SOCS7	TRUE	TRUE
chr17	38352975	C	G	ENST00000612932	ENSG00000274211	SOCS7	TRUE	TRUE
chr17	38352998	G	T	ENST00000612932	ENSG00000274211	SOCS7	TRUE	TRUE
chr17	38353016	G	T	ENST00000612932	ENSG00000274211	SOCS7	TRUE	TRUE
chr17	38353033	G	A	ENST00000612932	ENSG00000274211	SOCS7	TRUE	FALSE
chr17	38353033	G	C	ENST00000612932	ENSG00000274211	SOCS7	TRUE	FALSE
chr17	38353033	G	T	ENST00000612932	ENSG00000274211	SOCS7	TRUE	FALSE
chr17	38353034	T	A	ENST00000612932	ENSG00000274211	SOCS7	TRUE	FALSE
chr17	38353034	T	C	ENST00000612932	ENSG00000274211	SOCS7	TRUE	FALSE
chr17	38353034	T	G	ENST00000612932	ENSG00000274211	SOCS7	TRUE	FALSE
chr17	38361709	A	C	ENST00000612932	ENSG00000274211	SOCS7	TRUE	FALSE
chr17	38361709	A	G	ENST00000612932	ENSG00000274211	SOCS7	TRUE	FALSE
chr17	38361709	A	T	ENST00000612932	ENSG00000274211	SOCS7	TRUE	FALSE
chr17	38361710	G	A	ENST00000612932	ENSG00000274211	SOCS7	TRUE	FALSE
chr17	38361710	G	C	ENST00000612932	ENSG00000274211	SOCS7	TRUE	FALSE
chr17	38361710	G	T	ENST00000612932	ENSG00000274211	SOCS7	TRUE	FALSE
chr17	38361712	A	T	ENST00000612932	ENSG00000274211	SOCS7	TRUE	TRUE
chr17	38361718	A	T	ENST00000612932	ENSG00000274211	SOCS7	TRUE	TRUE
chr17	38361722	T	A	ENST00000612932	ENSG00000274211	SOCS7	TRUE	TRUE
chr17	38361727	A	T	ENST00000612932	ENSG00000274211	SOCS7	TRUE	TRUE
chr17	38361733	C	T	ENST00000612932	ENSG00000274211	SOCS7	TRUE	TRUE
chr17	38361776	G	A	ENST00000612932	ENSG00000274211	SOCS7	TRUE	FALSE
chr17	38361776	G	C	ENST00000612932	ENSG00000274211	SOCS7	TRUE	FALSE
chr17	38361776	G	T	ENST00000612932	ENSG00000274211	SOCS7	TRUE	FALSE
chr17	38361777	T	A	ENST00000612932	ENSG00000274211	SOCS7	TRUE	FALSE
chr17	38361777	T	C	ENST00000612932	ENSG00000274211	SOCS7	FALSE	FALSE
chr17	38361777	T	G	ENST00000612932	ENSG00000274211	SOCS7	TRUE	FALSE
chr17	38364750	A	C	ENST00000612932	ENSG00000274211	SOCS7	TRUE	FALSE
chr17	38364750	A	G	ENST00000612932	ENSG00000274211	SOCS7	TRUE	FALSE
chr17	38364750	A	T	ENST00000612932	ENSG00000274211	SOCS7	TRUE	FALSE
chr17	38364751	G	A	ENST00000612932	ENSG00000274211	SOCS7	TRUE	FALSE
chr17	38364751	G	C	ENST00000612932	ENSG00000274211	SOCS7	TRUE	FALSE
chr17	38364751	G	T	ENST00000612932	ENSG00000274211	SOCS7	TRUE	FALSE
chr17	38364754	G	T	ENST00000612932	ENSG00000274211	SOCS7	TRUE	TRUE
chr17	38364764	C	A	ENST00000612932	ENSG00000274211	SOCS7	TRUE	TRUE
chr17	38364787	C	T	ENST00000612932	ENSG00000274211	SOCS7	TRUE	TRUE
chr17	38364835	A	T	ENST00000612932	ENSG00000274211	SOCS7	TRUE	TRUE
chr17	38364838	A	T	ENST00000612932	ENSG00000274211	SOCS7	TRUE	TRUE
chr17	38364857	G	A	ENST00000612932	ENSG00000274211	SOCS7	TRUE	FALSE
chr17	38364857	G	C	ENST00000612932	ENSG00000274211	SOCS7	TRUE	FALSE
chr17	38364857	G	T	ENST00000612932	ENSG00000274211	SOCS7	TRUE	FALSE
chr17	38364858	T	A	ENST00000612932	ENSG00000274211	SOCS7	TRUE	FALSE
chr17	38364858	T	C	ENST00000612932	ENSG00000274211	SOCS7	TRUE	FALSE
chr17	38364858	T	G	ENST00000612932	ENSG00000274211	SOCS7	TRUE	FALSE
chr17	38365306	A	C	ENST00000612932	ENSG00000274211	SOCS7	TRUE	FALSE
chr17	38365306	A	G	ENST00000612932	ENSG00000274211	SOCS7	TRUE	FALSE
chr17	38365306	A	T	ENST00000612932	ENSG00000274211	SOCS7	TRUE	FALSE
chr17	38365307	G	A	ENST00000612932	ENSG00000274211	SOCS7	TRUE	FALSE
chr17	38365307	G	C	ENST00000612932	ENSG00000274211	SOCS7	TRUE	FALSE
chr17	38365307	G	T	ENST00000612932	ENSG00000274211	SOCS7	TRUE	FALSE
chr17	38365365	T	A	ENST00000612932	ENSG00000274211	SOCS7	TRUE	TRUE
chr17	38365367	C	T	ENST00000612932	ENSG00000274211	SOCS7	TRUE	TRUE
chr17	38365410	G	A	ENST00000612932	ENSG00000274211	SOCS7	TRUE	FALSE
chr17	38365410	G	C	ENST00000612932	ENSG00000274211	SOCS7	TRUE	FALSE
chr17	38365410	G	T	ENST00000612932	ENSG00000274211	SOCS7	TRUE	FALSE
chr17	38365411	T	A	ENST00000612932	ENSG00000274211	SOCS7	TRUE	FALSE
chr17	38365411	T	C	ENST00000612932	ENSG00000274211	SOCS7	TRUE	FALSE
chr17	38365411	T	G	ENST00000612932	ENSG00000274211	SOCS7	TRUE	FALSE
chr17	38366285	A	C	ENST00000612932	ENSG00000274211	SOCS7	TRUE	TRUE
chr17	38366285	A	G	ENST00000612932	ENSG00000274211	SOCS7	TRUE	FALSE
chr17	38366285	A	T	ENST00000612932	ENSG00000274211	SOCS7	TRUE	TRUE
chr17	38366286	G	A	ENST00000612932	ENSG00000274211	SOCS7	TRUE	TRUE
chr17	38366286	G	C	ENST00000612932	ENSG00000274211	SOCS7	TRUE	TRUE
chr17	38366286	G	T	ENST00000612932	ENSG00000274211	SOCS7	TRUE	TRUE
chr17	38366313	C	T	ENST00000612932	ENSG00000274211	SOCS7	TRUE	TRUE
chr17	38366322	G	T	ENST00000612932	ENSG00000274211	SOCS7	TRUE	TRUE
chr17	38366337	C	T	ENST00000612932	ENSG00000274211	SOCS7	TRUE	TRUE
chr17	38366346	C	T	ENST00000612932	ENSG00000274211	SOCS7	TRUE	TRUE
chr17	38366355	C	T	ENST00000612932	ENSG00000274211	SOCS7	TRUE	TRUE
chr17	38366360	T	A	ENST00000612932	ENSG00000274211	SOCS7	TRUE	TRUE
chr17	38366369	C	A	ENST00000612932	ENSG00000274211	SOCS7	TRUE	TRUE
chr17	38366369	C	G	ENST00000612932	ENSG00000274211	SOCS7	TRUE	TRUE
chr17	38366380	C	A	ENST00000612932	ENSG00000274211	SOCS7	TRUE	TRUE
chr17	38366403	C	T	ENST00000612932	ENSG00000274211	SOCS7	TRUE	TRUE
chr17	38366406	G	T	ENST00000612932	ENSG00000274211	SOCS7	TRUE	TRUE
chr17	38366410	T	A	ENST00000612932	ENSG00000274211	SOCS7	TRUE	TRUE
chr17	38366412	G	T	ENST00000612932	ENSG00000274211	SOCS7	TRUE	TRUE
chr17	38366415	A	T	ENST00000612932	ENSG00000274211	SOCS7	TRUE	TRUE
chr17	38366418	G	A	ENST00000612932	ENSG00000274211	SOCS7	TRUE	FALSE
chr17	38366418	G	C	ENST00000612932	ENSG00000274211	SOCS7	TRUE	TRUE
chr17	38366418	G	T	ENST00000612932	ENSG00000274211	SOCS7	TRUE	TRUE
chr17	38366419	T	A	ENST00000612932	ENSG00000274211	SOCS7	TRUE	TRUE
chr17	38366419	T	C	ENST00000612932	ENSG00000274211	SOCS7	FALSE	FALSE
chr17	38366419	T	G	ENST00000612932	ENSG00000274211	SOCS7	TRUE	FALSE
chr17	38367880	A	C	ENST00000612932	ENSG00000274211	SOCS7	TRUE	FALSE
chr17	38367880	A	G	ENST00000612932	ENSG00000274211	SOCS7	TRUE	FALSE
chr17	38367880	A	T	ENST00000612932	ENSG00000274211	SOCS7	TRUE	FALSE
chr17	38367881	G	A	ENST00000612932	ENSG00000274211	SOCS7	TRUE	FALSE
chr17	38367881	G	C	ENST00000612932	ENSG00000274211	SOCS7	TRUE	FALSE
chr17	38367881	G	T	ENST00000612932	ENSG00000274211	SOCS7	TRUE	FALSE
chr17	38367884	T	A	ENST00000612932	ENSG00000274211	SOCS7	TRUE	TRUE
chr17	38367889	G	A	ENST00000612932	ENSG00000274211	SOCS7	TRUE	TRUE
chr17	38367890	G	A	ENST00000612932	ENSG00000274211	SOCS7	TRUE	TRUE
chr17	38367893	T	A	ENST00000612932	ENSG00000274211	SOCS7	TRUE	TRUE
chr17	38367893	T	G	ENST00000612932	ENSG00000274211	SOCS7	TRUE	TRUE
chr17	38367895	G	A	ENST00000612932	ENSG00000274211	SOCS7	TRUE	TRUE
chr17	38367896	G	A	ENST00000612932	ENSG00000274211	SOCS7	TRUE	TRUE
chr17	38367910	G	A	ENST00000612932	ENSG00000274211	SOCS7	TRUE	TRUE
chr17	38367911	G	A	ENST00000612932	ENSG00000274211	SOCS7	TRUE	TRUE
chr17	38367912	G	T	ENST00000612932	ENSG00000274211	SOCS7	TRUE	TRUE
chr17	38367921	G	T	ENST00000612932	ENSG00000274211	SOCS7	TRUE	TRUE
chr17	38367927	A	T	ENST00000612932	ENSG00000274211	SOCS7	TRUE	TRUE
chr17	38367933	A	T	ENST00000612932	ENSG00000274211	SOCS7	TRUE	TRUE
chr17	38367939	A	T	ENST00000612932	ENSG00000274211	SOCS7	TRUE	TRUE
chr17	38367963	C	T	ENST00000612932	ENSG00000274211	SOCS7	TRUE	TRUE
chr17	38367986	C	A	ENST00000612932	ENSG00000274211	SOCS7	TRUE	TRUE
chr17	38367986	C	G	ENST00000612932	ENSG00000274211	SOCS7	TRUE	TRUE
chr17	38368005	C	T	ENST00000612932	ENSG00000274211	SOCS7	TRUE	TRUE
chr17	38368009	C	A	ENST00000612932	ENSG00000274211	SOCS7	TRUE	TRUE
chr17	38368009	C	G	ENST00000612932	ENSG00000274211	SOCS7	TRUE	TRUE
chr17	38368011	C	T	ENST00000612932	ENSG00000274211	SOCS7	TRUE	TRUE
chr17	38368032	A	T	ENST00000612932	ENSG00000274211	SOCS7	TRUE	TRUE
chr17	38368038	G	T	ENST00000612932	ENSG00000274211	SOCS7	TRUE	TRUE
chr17	38368046	C	A	ENST00000612932	ENSG00000274211	SOCS7	TRUE	TRUE
chr17	38368046	C	G	ENST00000612932	ENSG00000274211	SOCS7	TRUE	TRUE
chr17	38368047	A	T	ENST00000612932	ENSG00000274211	SOCS7	TRUE	TRUE
chr17	38368050	G	T	ENST00000612932	ENSG00000274211	SOCS7	TRUE	TRUE
chr17	38368051	G	A	ENST00000612932	ENSG00000274211	SOCS7	TRUE	FALSE
chr17	38368051	G	C	ENST00000612932	ENSG00000274211	SOCS7	TRUE	FALSE
chr17	38368051	G	T	ENST00000612932	ENSG00000274211	SOCS7	TRUE	FALSE
chr17	38368052	T	A	ENST00000612932	ENSG00000274211	SOCS7	TRUE	FALSE
chr17	38368052	T	C	ENST00000612932	ENSG00000274211	SOCS7	TRUE	FALSE
chr17	38368052	T	G	ENST00000612932	ENSG00000274211	SOCS7	TRUE	FALSE
chr17	38377712	A	C	ENST00000612932	ENSG00000274211	SOCS7	TRUE	FALSE
chr17	38377712	A	G	ENST00000612932	ENSG00000274211	SOCS7	TRUE	FALSE
chr17	38377712	A	T	ENST00000612932	ENSG00000274211	SOCS7	TRUE	FALSE
chr17	38377713	G	A	ENST00000612932	ENSG00000274211	SOCS7	TRUE	FALSE
chr17	38377713	G	C	ENST00000612932	ENSG00000274211	SOCS7	TRUE	FALSE
chr17	38377713	G	T	ENST00000612932	ENSG00000274211	SOCS7	TRUE	FALSE
chr17	38377729	G	A	ENST00000612932	ENSG00000274211	SOCS7	TRUE	TRUE
chr17	38377730	G	A	ENST00000612932	ENSG00000274211	SOCS7	TRUE	TRUE
chr17	38377733	T	A	ENST00000612932	ENSG00000274211	SOCS7	TRUE	TRUE
chr17	38377740	A	T	ENST00000612932	ENSG00000274211	SOCS7	TRUE	TRUE
chr17	38377746	G	T	ENST00000612932	ENSG00000274211	SOCS7	TRUE	TRUE
chr17	38377757	T	A	ENST00000612932	ENSG00000274211	SOCS7	TRUE	TRUE
chr17	38377758	C	T	ENST00000612932	ENSG00000274211	SOCS7	TRUE	TRUE
chr17	38377770	G	T	ENST00000612932	ENSG00000274211	SOCS7	TRUE	TRUE
chr17	38377779	A	T	ENST00000612932	ENSG00000274211	SOCS7	TRUE	TRUE
chr17	38377782	A	T	ENST00000612932	ENSG00000274211	SOCS7	TRUE	TRUE
chr17	38377800	A	T	ENST00000612932	ENSG00000274211	SOCS7	TRUE	TRUE
chr17	38377806	G	T	ENST00000612932	ENSG00000274211	SOCS7	TRUE	TRUE
chr17	38377809	A	T	ENST00000612932	ENSG00000274211	SOCS7	TRUE	TRUE
chr17	38377820	T	A	ENST00000612932	ENSG00000274211	SOCS7	TRUE	TRUE
chr17	38377820	T	G	ENST00000612932	ENSG00000274211	SOCS7	TRUE	TRUE
chr17	38377825	T	A	ENST00000612932	ENSG00000274211	SOCS7	TRUE	TRUE
chr17	38377825	T	G	ENST00000612932	ENSG00000274211	SOCS7	TRUE	TRUE
chr17	38377827	A	T	ENST00000612932	ENSG00000274211	SOCS7	TRUE	TRUE
chr17	38377842	G	T	ENST00000612932	ENSG00000274211	SOCS7	TRUE	TRUE
chr17	38377843	G	A	ENST00000612932	ENSG00000274211	SOCS7	TRUE	FALSE
chr17	38377843	G	C	ENST00000612932	ENSG00000274211	SOCS7	TRUE	FALSE
chr17	38377843	G	T	ENST00000612932	ENSG00000274211	SOCS7	TRUE	FALSE
chr17	38377844	T	A	ENST00000612932	ENSG00000274211	SOCS7	TRUE	FALSE
chr17	38377844	T	C	ENST00000612932	ENSG00000274211	SOCS7	TRUE	FALSE
chr17	38377844	T	G	ENST00000612932	ENSG00000274211	SOCS7	TRUE	FALSE
chr17	38395307	A	C	ENST00000612932	ENSG00000274211	SOCS7	TRUE	FALSE
chr17	38395307	A	G	ENST00000612932	ENSG00000274211	SOCS7	TRUE	FALSE
chr17	38395307	A	T	ENST00000612932	ENSG00000274211	SOCS7	TRUE	FALSE
chr17	38395308	G	A	ENST00000612932	ENSG00000274211	SOCS7	TRUE	FALSE
chr17	38395308	G	C	ENST00000612932	ENSG00000274211	SOCS7	TRUE	FALSE
chr17	38395308	G	T	ENST00000612932	ENSG00000274211	SOCS7	TRUE	FALSE
chr17	38395329	C	T	ENST00000612932	ENSG00000274211	SOCS7	TRUE	TRUE
chr17	38395340	T	A	ENST00000612932	ENSG00000274211	SOCS7	TRUE	TRUE
chr17	38395340	T	G	ENST00000612932	ENSG00000274211	SOCS7	TRUE	TRUE
chr17	38395350	C	T	ENST00000612932	ENSG00000274211	SOCS7	TRUE	TRUE
chr17	38395365	A	T	ENST00000612932	ENSG00000274211	SOCS7	TRUE	TRUE
chr17	38395374	C	T	ENST00000612932	ENSG00000274211	SOCS7	TRUE	TRUE
chr17	38395385	C	A	ENST00000612932	ENSG00000274211	SOCS7	TRUE	TRUE
chr17	38395386	A	T	ENST00000612932	ENSG00000274211	SOCS7	TRUE	TRUE
chr17	38395398	C	T	ENST00000612932	ENSG00000274211	SOCS7	FALSE	FALSE
chr17	38395401	C	T	ENST00000612932	ENSG00000274211	SOCS7	FALSE	FALSE
chr17	38395443	A	T	ENST00000612932	ENSG00000274211	SOCS7	FALSE	FALSE
chr17	38395445	G	A	ENST00000612932	ENSG00000274211	SOCS7	FALSE	FALSE
chr17	38395445	G	C	ENST00000612932	ENSG00000274211	SOCS7	FALSE	FALSE
chr17	38395445	G	T	ENST00000612932	ENSG00000274211	SOCS7	FALSE	FALSE
chr17	38395446	T	A	ENST00000612932	ENSG00000274211	SOCS7	FALSE	FALSE
chr17	38395446	T	C	ENST00000612932	ENSG00000274211	SOCS7	FALSE	FALSE
chr17	38395446	T	G	ENST00000612932	ENSG00000274211	SOCS7	FALSE	FALSE
chr17	38395846	A	C	ENST00000612932	ENSG00000274211	SOCS7	TRUE	FALSE
chr17	38395846	A	G	ENST00000612932	ENSG00000274211	SOCS7	TRUE	FALSE
chr17	38395846	A	T	ENST00000612932	ENSG00000274211	SOCS7	TRUE	FALSE
chr17	38395847	G	A	ENST00000612932	ENSG00000274211	SOCS7	TRUE	FALSE
chr17	38395847	G	C	ENST00000612932	ENSG00000274211	SOCS7	TRUE	FALSE
chr17	38395847	G	T	ENST00000612932	ENSG00000274211	SOCS7	TRUE	FALSE
chr17	38395863	T	A	ENST00000612932	ENSG00000274211	SOCS7	FALSE	FALSE
chr17	38395863	T	G	ENST00000612932	ENSG00000274211	SOCS7	FALSE	FALSE
chr17	38395867	C	T	ENST00000612932	ENSG00000274211	SOCS7	FALSE	FALSE
chr17	38395870	A	T	ENST00000612932	ENSG00000274211	SOCS7	FALSE	FALSE
chr17	38395878	C	A	ENST00000612932	ENSG00000274211	SOCS7	FALSE	FALSE
chr17	38395878	C	G	ENST00000612932	ENSG00000274211	SOCS7	FALSE	FALSE
chr17	38395881	C	A	ENST00000612932	ENSG00000274211	SOCS7	FALSE	FALSE
chr17	38395881	C	G	ENST00000612932	ENSG00000274211	SOCS7	FALSE	FALSE
chr17	38395884	T	A	ENST00000612932	ENSG00000274211	SOCS7	FALSE	FALSE
chr17	38395884	T	G	ENST00000612932	ENSG00000274211	SOCS7	FALSE	FALSE
chr17	38395891	C	T	ENST00000612932	ENSG00000274211	SOCS7	FALSE	FALSE
chr17	38395894	G	T	ENST00000612932	ENSG00000274211	SOCS7	FALSE	FALSE
chr17	38395897	G	T	ENST00000612932	ENSG00000274211	SOCS7	FALSE	FALSE
chr17	38395905	C	A	ENST00000612932	ENSG00000274211	SOCS7	FALSE	FALSE
chr17	38395905	C	G	ENST00000612932	ENSG00000274211	SOCS7	FALSE	FALSE
chr17	38395915	A	T	ENST00000612932	ENSG00000274211	SOCS7	FALSE	FALSE
chr17	38395918	G	T	ENST00000612932	ENSG00000274211	SOCS7	FALSE	FALSE
chr17	38395924	C	T	ENST00000612932	ENSG00000274211	SOCS7	FALSE	FALSE
chr17	38395936	A	T	ENST00000612932	ENSG00000274211	SOCS7	FALSE	FALSE
chr17	38395939	C	T	ENST00000612932	ENSG00000274211	SOCS7	FALSE	FALSE
chr17	38395942	A	T	ENST00000612932	ENSG00000274211	SOCS7	FALSE	FALSE
chr17	38395945	C	T	ENST00000612932	ENSG00000274211	SOCS7	FALSE	FALSE
chr17	38395948	G	T	ENST00000612932	ENSG00000274211	SOCS7	FALSE	FALSE
chr17	38395954	G	T	ENST00000612932	ENSG00000274211	SOCS7	FALSE	FALSE
chr17	38395999	G	A	ENST00000612932	ENSG00000274211	SOCS7	FALSE	FALSE
chr17	38395999	G	C	ENST00000612932	ENSG00000274211	SOCS7	FALSE	FALSE
chr17	38395999	G	T	ENST00000612932	ENSG00000274211	SOCS7	FALSE	FALSE
chr17	38396000	T	A	ENST00000612932	ENSG00000274211	SOCS7	FALSE	FALSE
chr17	38396000	T	C	ENST00000612932	ENSG00000274211	SOCS7	FALSE	FALSE
chr17	38396000	T	G	ENST00000612932	ENSG00000274211	SOCS7	FALSE	FALSE
chr17	38399511	A	C	ENST00000612932	ENSG00000274211	SOCS7	TRUE	FALSE
chr17	38399511	A	G	ENST00000612932	ENSG00000274211	SOCS7	TRUE	FALSE
chr17	38399511	A	T	ENST00000612932	ENSG00000274211	SOCS7	TRUE	FALSE
chr17	38399512	G	A	ENST00000612932	ENSG00000274211	SOCS7	TRUE	FALSE
chr17	38399512	G	C	ENST00000612932	ENSG00000274211	SOCS7	TRUE	FALSE
chr17	38399512	G	T	ENST00000612932	ENSG00000274211	SOCS7	TRUE	FALSE
chr17	38428492	G	T	ENST00000622683	ENSG00000275832	ARHGAP23	FALSE	FALSE
chr17	38428506	C	A	ENST00000622683	ENSG00000275832	ARHGAP23	FALSE	FALSE
chr17	38428531	G	T	ENST00000622683	ENSG00000275832	ARHGAP23	FALSE	FALSE
chr17	38428546	C	T	ENST00000622683	ENSG00000275832	ARHGAP23		FALSE
chr17	38428549	G	A	ENST00000622683	ENSG00000275832	ARHGAP23	TRUE	FALSE
chr17	38428549	G	C	ENST00000622683	ENSG00000275832	ARHGAP23	TRUE	FALSE
chr17	38428549	G	T	ENST00000622683	ENSG00000275832	ARHGAP23	TRUE	FALSE
chr17	38428550	T	A	ENST00000622683	ENSG00000275832	ARHGAP23	TRUE	FALSE
chr17	38428550	T	C	ENST00000622683	ENSG00000275832	ARHGAP23	FALSE	FALSE
chr17	38428550	T	G	ENST00000622683	ENSG00000275832	ARHGAP23	TRUE	FALSE
chr17	38458100	A	C	ENST00000622683	ENSG00000275832	ARHGAP23	TRUE	FALSE
chr17	38458100	A	G	ENST00000622683	ENSG00000275832	ARHGAP23	TRUE	FALSE
chr17	38458100	A	T	ENST00000622683	ENSG00000275832	ARHGAP23	TRUE	FALSE
chr17	38458101	G	A	ENST00000622683	ENSG00000275832	ARHGAP23	TRUE	FALSE
chr17	38458101	G	C	ENST00000622683	ENSG00000275832	ARHGAP23	TRUE	FALSE
chr17	38458101	G	T	ENST00000622683	ENSG00000275832	ARHGAP23	TRUE	FALSE
chr17	38458117	A	T	ENST00000622683	ENSG00000275832	ARHGAP23	TRUE	TRUE
chr17	38458128	C	A	ENST00000622683	ENSG00000275832	ARHGAP23	TRUE	TRUE
chr17	38458151	G	A	ENST00000622683	ENSG00000275832	ARHGAP23	TRUE	TRUE
chr17	38458152	G	A	ENST00000622683	ENSG00000275832	ARHGAP23	TRUE	TRUE
chr17	38458153	C	T	ENST00000622683	ENSG00000275832	ARHGAP23	TRUE	TRUE
chr17	38458179	C	A	ENST00000622683	ENSG00000275832	ARHGAP23	TRUE	TRUE
chr17	38458179	C	G	ENST00000622683	ENSG00000275832	ARHGAP23	TRUE	TRUE
chr17	38458180	A	T	ENST00000622683	ENSG00000275832	ARHGAP23	TRUE	TRUE
chr17	38458189	C	T	ENST00000622683	ENSG00000275832	ARHGAP23	TRUE	TRUE
chr17	38458230	C	A	ENST00000622683	ENSG00000275832	ARHGAP23	TRUE	TRUE
chr17	38458230	C	G	ENST00000622683	ENSG00000275832	ARHGAP23	TRUE	TRUE
chr17	38458237	G	T	ENST00000622683	ENSG00000275832	ARHGAP23	TRUE	TRUE
chr17	38458241	C	A	ENST00000622683	ENSG00000275832	ARHGAP23	TRUE	TRUE
chr17	38458254	C	A	ENST00000622683	ENSG00000275832	ARHGAP23	TRUE	TRUE
chr17	38458261	A	T	ENST00000622683	ENSG00000275832	ARHGAP23	TRUE	TRUE
chr17	38458264	G	A	ENST00000622683	ENSG00000275832	ARHGAP23	TRUE	FALSE
chr17	38458264	G	C	ENST00000622683	ENSG00000275832	ARHGAP23	TRUE	FALSE
chr17	38458264	G	T	ENST00000622683	ENSG00000275832	ARHGAP23	TRUE	FALSE
chr17	38458265	T	A	ENST00000622683	ENSG00000275832	ARHGAP23	TRUE	FALSE
chr17	38458265	T	C	ENST00000622683	ENSG00000275832	ARHGAP23	FALSE	FALSE
chr17	38458265	T	G	ENST00000622683	ENSG00000275832	ARHGAP23	TRUE	FALSE
chr17	38460903	A	C	ENST00000622683	ENSG00000275832	ARHGAP23	TRUE	FALSE
chr17	38460903	A	G	ENST00000622683	ENSG00000275832	ARHGAP23	TRUE	FALSE
chr17	38460903	A	T	ENST00000622683	ENSG00000275832	ARHGAP23	TRUE	FALSE
chr17	38460904	G	A	ENST00000622683	ENSG00000275832	ARHGAP23	TRUE	FALSE
chr17	38460904	G	C	ENST00000622683	ENSG00000275832	ARHGAP23	TRUE	FALSE
chr17	38460904	G	T	ENST00000622683	ENSG00000275832	ARHGAP23	TRUE	FALSE
chr17	38460905	G	T	ENST00000622683	ENSG00000275832	ARHGAP23	TRUE	TRUE
chr17	38460908	G	T	ENST00000622683	ENSG00000275832	ARHGAP23	TRUE	TRUE
chr17	38460911	G	T	ENST00000622683	ENSG00000275832	ARHGAP23	TRUE	TRUE
chr17	38460917	G	T	ENST00000622683	ENSG00000275832	ARHGAP23	TRUE	TRUE
chr17	38460926	G	T	ENST00000622683	ENSG00000275832	ARHGAP23	TRUE	TRUE
chr17	38460929	G	T	ENST00000622683	ENSG00000275832	ARHGAP23	TRUE	TRUE
chr17	38460932	G	T	ENST00000622683	ENSG00000275832	ARHGAP23	TRUE	TRUE
chr17	38460933	G	A	ENST00000622683	ENSG00000275832	ARHGAP23	TRUE	FALSE
chr17	38460933	G	C	ENST00000622683	ENSG00000275832	ARHGAP23	TRUE	FALSE
chr17	38460933	G	T	ENST00000622683	ENSG00000275832	ARHGAP23	TRUE	FALSE
chr17	38460934	T	A	ENST00000622683	ENSG00000275832	ARHGAP23	TRUE	FALSE
chr17	38460934	T	C	ENST00000622683	ENSG00000275832	ARHGAP23	TRUE	FALSE
chr17	38460934	T	G	ENST00000622683	ENSG00000275832	ARHGAP23	TRUE	FALSE
chr17	38462844	A	C	ENST00000622683	ENSG00000275832	ARHGAP23	TRUE	FALSE
chr17	38462844	A	G	ENST00000622683	ENSG00000275832	ARHGAP23	TRUE	FALSE
chr17	38462844	A	T	ENST00000622683	ENSG00000275832	ARHGAP23	TRUE	FALSE
chr17	38462845	G	A	ENST00000622683	ENSG00000275832	ARHGAP23	TRUE	FALSE
chr17	38462845	G	C	ENST00000622683	ENSG00000275832	ARHGAP23	TRUE	FALSE
chr17	38462845	G	T	ENST00000622683	ENSG00000275832	ARHGAP23	TRUE	FALSE
chr17	38462862	C	A	ENST00000622683	ENSG00000275832	ARHGAP23	TRUE	TRUE
chr17	38462862	C	G	ENST00000622683	ENSG00000275832	ARHGAP23	TRUE	TRUE
chr17	38462869	G	T	ENST00000622683	ENSG00000275832	ARHGAP23	TRUE	TRUE
chr17	38462893	A	T	ENST00000622683	ENSG00000275832	ARHGAP23	TRUE	TRUE
chr17	38462902	A	T	ENST00000622683	ENSG00000275832	ARHGAP23	TRUE	TRUE
chr17	38462905	G	T	ENST00000622683	ENSG00000275832	ARHGAP23	TRUE	TRUE
chr17	38462941	G	T	ENST00000622683	ENSG00000275832	ARHGAP23	TRUE	TRUE
chr17	38462942	G	A	ENST00000622683	ENSG00000275832	ARHGAP23	TRUE	FALSE
chr17	38462942	G	C	ENST00000622683	ENSG00000275832	ARHGAP23	TRUE	FALSE
chr17	38462942	G	T	ENST00000622683	ENSG00000275832	ARHGAP23	TRUE	FALSE
chr17	38462943	T	A	ENST00000622683	ENSG00000275832	ARHGAP23	TRUE	FALSE
chr17	38462943	T	C	ENST00000622683	ENSG00000275832	ARHGAP23	TRUE	FALSE
chr17	38462943	T	G	ENST00000622683	ENSG00000275832	ARHGAP23	TRUE	FALSE
chr17	38463116	A	C	ENST00000622683	ENSG00000275832	ARHGAP23	TRUE	FALSE
chr17	38463116	A	G	ENST00000622683	ENSG00000275832	ARHGAP23	TRUE	FALSE
chr17	38463116	A	T	ENST00000622683	ENSG00000275832	ARHGAP23	TRUE	FALSE
chr17	38463117	G	A	ENST00000622683	ENSG00000275832	ARHGAP23	TRUE	FALSE
chr17	38463117	G	C	ENST00000622683	ENSG00000275832	ARHGAP23	TRUE	FALSE
chr17	38463117	G	T	ENST00000622683	ENSG00000275832	ARHGAP23	TRUE	FALSE
chr17	38463132	A	T	ENST00000622683	ENSG00000275832	ARHGAP23	TRUE	TRUE
chr17	38463144	G	T	ENST00000622683	ENSG00000275832	ARHGAP23	TRUE	TRUE
chr17	38463159	A	T	ENST00000622683	ENSG00000275832	ARHGAP23	TRUE	TRUE
chr17	38463167	C	A	ENST00000622683	ENSG00000275832	ARHGAP23	TRUE	TRUE
chr17	38463167	C	G	ENST00000622683	ENSG00000275832	ARHGAP23	TRUE	TRUE
chr17	38463171	C	T	ENST00000622683	ENSG00000275832	ARHGAP23	TRUE	TRUE
chr17	38463189	C	T	ENST00000622683	ENSG00000275832	ARHGAP23	TRUE	TRUE
chr17	38463197	G	A	ENST00000622683	ENSG00000275832	ARHGAP23	TRUE	FALSE
chr17	38463197	G	C	ENST00000622683	ENSG00000275832	ARHGAP23	TRUE	FALSE
chr17	38463197	G	T	ENST00000622683	ENSG00000275832	ARHGAP23	TRUE	FALSE
chr17	38463198	T	A	ENST00000622683	ENSG00000275832	ARHGAP23	TRUE	FALSE
chr17	38463198	T	C	ENST00000622683	ENSG00000275832	ARHGAP23	FALSE	FALSE
chr17	38463198	T	G	ENST00000622683	ENSG00000275832	ARHGAP23	TRUE	FALSE
chr17	38463326	A	C	ENST00000622683	ENSG00000275832	ARHGAP23	TRUE	FALSE
chr17	38463326	A	G	ENST00000622683	ENSG00000275832	ARHGAP23	TRUE	FALSE
chr17	38463326	A	T	ENST00000622683	ENSG00000275832	ARHGAP23	TRUE	FALSE
chr17	38463327	G	A	ENST00000622683	ENSG00000275832	ARHGAP23	TRUE	FALSE
chr17	38463327	G	C	ENST00000622683	ENSG00000275832	ARHGAP23	TRUE	FALSE
chr17	38463327	G	T	ENST00000622683	ENSG00000275832	ARHGAP23	TRUE	FALSE
chr17	38463341	G	T	ENST00000622683	ENSG00000275832	ARHGAP23	TRUE	TRUE
chr17	38463359	A	T	ENST00000622683	ENSG00000275832	ARHGAP23	TRUE	TRUE
chr17	38463365	G	T	ENST00000622683	ENSG00000275832	ARHGAP23	TRUE	TRUE
chr17	38463377	C	T	ENST00000622683	ENSG00000275832	ARHGAP23	TRUE	TRUE
chr17	38463383	G	A	ENST00000622683	ENSG00000275832	ARHGAP23	TRUE	FALSE
chr17	38463383	G	C	ENST00000622683	ENSG00000275832	ARHGAP23	TRUE	FALSE
chr17	38463383	G	T	ENST00000622683	ENSG00000275832	ARHGAP23	TRUE	FALSE
chr17	38463384	T	A	ENST00000622683	ENSG00000275832	ARHGAP23	TRUE	FALSE
chr17	38463384	T	C	ENST00000622683	ENSG00000275832	ARHGAP23	TRUE	FALSE
chr17	38463384	T	G	ENST00000622683	ENSG00000275832	ARHGAP23	TRUE	FALSE
chr17	38466165	A	C	ENST00000622683	ENSG00000275832	ARHGAP23	TRUE	FALSE
chr17	38466165	A	G	ENST00000622683	ENSG00000275832	ARHGAP23	TRUE	FALSE
chr17	38466165	A	T	ENST00000622683	ENSG00000275832	ARHGAP23	TRUE	FALSE
chr17	38466166	G	A	ENST00000622683	ENSG00000275832	ARHGAP23	TRUE	FALSE
chr17	38466166	G	C	ENST00000622683	ENSG00000275832	ARHGAP23	TRUE	FALSE
chr17	38466166	G	T	ENST00000622683	ENSG00000275832	ARHGAP23	TRUE	FALSE
chr17	38466172	C	A	ENST00000622683	ENSG00000275832	ARHGAP23	TRUE	TRUE
chr17	38466172	C	G	ENST00000622683	ENSG00000275832	ARHGAP23	TRUE	TRUE
chr17	38466176	C	T	ENST00000622683	ENSG00000275832	ARHGAP23	TRUE	TRUE
chr17	38466187	C	A	ENST00000622683	ENSG00000275832	ARHGAP23	TRUE	TRUE
chr17	38466187	C	G	ENST00000622683	ENSG00000275832	ARHGAP23	TRUE	TRUE
chr17	38466191	A	T	ENST00000622683	ENSG00000275832	ARHGAP23	TRUE	TRUE
chr17	38466200	G	T	ENST00000622683	ENSG00000275832	ARHGAP23	TRUE	TRUE
chr17	38466208	T	A	ENST00000622683	ENSG00000275832	ARHGAP23	TRUE	TRUE
chr17	38466208	T	G	ENST00000622683	ENSG00000275832	ARHGAP23	TRUE	TRUE
chr17	38466212	G	T	ENST00000622683	ENSG00000275832	ARHGAP23	TRUE	TRUE
chr17	38466215	G	T	ENST00000622683	ENSG00000275832	ARHGAP23	TRUE	TRUE
chr17	38466233	G	T	ENST00000622683	ENSG00000275832	ARHGAP23	TRUE	TRUE
chr17	38466250	C	A	ENST00000622683	ENSG00000275832	ARHGAP23	TRUE	TRUE
chr17	38466253	C	A	ENST00000622683	ENSG00000275832	ARHGAP23	TRUE	TRUE
chr17	38466253	C	G	ENST00000622683	ENSG00000275832	ARHGAP23	TRUE	TRUE
chr17	38466260	A	T	ENST00000622683	ENSG00000275832	ARHGAP23	TRUE	TRUE
chr17	38466268	C	A	ENST00000622683	ENSG00000275832	ARHGAP23	TRUE	TRUE
chr17	38466268	C	G	ENST00000622683	ENSG00000275832	ARHGAP23	TRUE	TRUE
chr17	38466311	G	T	ENST00000622683	ENSG00000275832	ARHGAP23	TRUE	TRUE
chr17	38466321	C	A	ENST00000622683	ENSG00000275832	ARHGAP23	TRUE	TRUE
chr17	38466321	C	G	ENST00000622683	ENSG00000275832	ARHGAP23	TRUE	TRUE
chr17	38466357	G	A	ENST00000622683	ENSG00000275832	ARHGAP23	TRUE	TRUE
chr17	38466358	G	A	ENST00000622683	ENSG00000275832	ARHGAP23	TRUE	TRUE
chr17	38466417	T	A	ENST00000622683	ENSG00000275832	ARHGAP23	TRUE	TRUE
chr17	38466428	C	T	ENST00000622683	ENSG00000275832	ARHGAP23	TRUE	TRUE
chr17	38466468	C	A	ENST00000622683	ENSG00000275832	ARHGAP23	TRUE	TRUE
chr17	38466470	G	T	ENST00000622683	ENSG00000275832	ARHGAP23	TRUE	TRUE
chr17	38466497	G	T	ENST00000622683	ENSG00000275832	ARHGAP23	TRUE	TRUE
chr17	38466524	A	T	ENST00000622683	ENSG00000275832	ARHGAP23	TRUE	TRUE
chr17	38466530	G	T	ENST00000622683	ENSG00000275832	ARHGAP23	TRUE	TRUE
chr17	38466535	C	A	ENST00000622683	ENSG00000275832	ARHGAP23	TRUE	TRUE
chr17	38466536	C	T	ENST00000622683	ENSG00000275832	ARHGAP23	TRUE	TRUE
chr17	38466539	C	T	ENST00000622683	ENSG00000275832	ARHGAP23	TRUE	TRUE
chr17	38466546	T	A	ENST00000622683	ENSG00000275832	ARHGAP23	TRUE	TRUE
chr17	38466549	C	A	ENST00000622683	ENSG00000275832	ARHGAP23	TRUE	TRUE
chr17	38466549	C	G	ENST00000622683	ENSG00000275832	ARHGAP23	TRUE	TRUE
chr17	38466555	G	A	ENST00000622683	ENSG00000275832	ARHGAP23	TRUE	TRUE
chr17	38466556	G	A	ENST00000622683	ENSG00000275832	ARHGAP23	TRUE	TRUE
chr17	38466561	C	A	ENST00000622683	ENSG00000275832	ARHGAP23	TRUE	TRUE
chr17	38466561	C	G	ENST00000622683	ENSG00000275832	ARHGAP23	TRUE	TRUE
chr17	38466566	C	T	ENST00000622683	ENSG00000275832	ARHGAP23	TRUE	TRUE
chr17	38466587	G	T	ENST00000622683	ENSG00000275832	ARHGAP23	TRUE	TRUE
chr17	38466590	A	T	ENST00000622683	ENSG00000275832	ARHGAP23	TRUE	TRUE
chr17	38466598	C	A	ENST00000622683	ENSG00000275832	ARHGAP23	TRUE	TRUE
chr17	38466632	C	T	ENST00000622683	ENSG00000275832	ARHGAP23	TRUE	TRUE
chr17	38466642	T	A	ENST00000622683	ENSG00000275832	ARHGAP23	TRUE	TRUE
chr17	38466644	G	T	ENST00000622683	ENSG00000275832	ARHGAP23	TRUE	TRUE
chr17	38466647	G	T	ENST00000622683	ENSG00000275832	ARHGAP23	TRUE	TRUE
chr17	38466669	G	A	ENST00000622683	ENSG00000275832	ARHGAP23	TRUE	TRUE
chr17	38466670	G	A	ENST00000622683	ENSG00000275832	ARHGAP23	TRUE	TRUE
chr17	38466676	C	A	ENST00000622683	ENSG00000275832	ARHGAP23	TRUE	TRUE
chr17	38466686	C	T	ENST00000622683	ENSG00000275832	ARHGAP23	TRUE	TRUE
chr17	38466696	T	A	ENST00000622683	ENSG00000275832	ARHGAP23	TRUE	TRUE
chr17	38466701	C	T	ENST00000622683	ENSG00000275832	ARHGAP23	TRUE	TRUE
chr17	38466710	C	T	ENST00000622683	ENSG00000275832	ARHGAP23	TRUE	TRUE
chr17	38466713	G	T	ENST00000622683	ENSG00000275832	ARHGAP23	TRUE	TRUE
chr17	38466720	G	A	ENST00000622683	ENSG00000275832	ARHGAP23	TRUE	TRUE
chr17	38466721	G	A	ENST00000622683	ENSG00000275832	ARHGAP23	TRUE	TRUE
chr17	38466725	C	T	ENST00000622683	ENSG00000275832	ARHGAP23	TRUE	TRUE
chr17	38466735	C	A	ENST00000622683	ENSG00000275832	ARHGAP23	TRUE	TRUE
chr17	38466735	C	G	ENST00000622683	ENSG00000275832	ARHGAP23	TRUE	TRUE
chr17	38466745	C	A	ENST00000622683	ENSG00000275832	ARHGAP23	TRUE	TRUE
chr17	38466745	C	G	ENST00000622683	ENSG00000275832	ARHGAP23	TRUE	TRUE
chr17	38466747	T	A	ENST00000622683	ENSG00000275832	ARHGAP23	TRUE	TRUE
chr17	38466770	G	T	ENST00000622683	ENSG00000275832	ARHGAP23	TRUE	TRUE
chr17	38466798	C	A	ENST00000622683	ENSG00000275832	ARHGAP23	TRUE	TRUE
chr17	38466798	C	G	ENST00000622683	ENSG00000275832	ARHGAP23	TRUE	TRUE
chr17	38466809	G	T	ENST00000622683	ENSG00000275832	ARHGAP23	TRUE	TRUE
chr17	38466817	T	A	ENST00000622683	ENSG00000275832	ARHGAP23	TRUE	TRUE
chr17	38466822	G	A	ENST00000622683	ENSG00000275832	ARHGAP23	TRUE	TRUE
chr17	38466823	G	A	ENST00000622683	ENSG00000275832	ARHGAP23	TRUE	TRUE
chr17	38466830	C	T	ENST00000622683	ENSG00000275832	ARHGAP23	TRUE	TRUE
chr17	38466837	C	A	ENST00000622683	ENSG00000275832	ARHGAP23	TRUE	TRUE
chr17	38466859	C	A	ENST00000622683	ENSG00000275832	ARHGAP23	TRUE	TRUE
chr17	38466884	C	T	ENST00000622683	ENSG00000275832	ARHGAP23	TRUE	TRUE
chr17	38466908	C	T	ENST00000622683	ENSG00000275832	ARHGAP23	TRUE	TRUE
chr17	38466931	C	A	ENST00000622683	ENSG00000275832	ARHGAP23	TRUE	TRUE
chr17	38466931	C	G	ENST00000622683	ENSG00000275832	ARHGAP23	TRUE	TRUE
chr17	38466940	C	A	ENST00000622683	ENSG00000275832	ARHGAP23	TRUE	TRUE
chr17	38466940	C	G	ENST00000622683	ENSG00000275832	ARHGAP23	TRUE	TRUE
chr17	38466949	C	A	ENST00000622683	ENSG00000275832	ARHGAP23	TRUE	TRUE
chr17	38466949	C	G	ENST00000622683	ENSG00000275832	ARHGAP23	TRUE	TRUE
chr17	38466957	C	A	ENST00000622683	ENSG00000275832	ARHGAP23	TRUE	TRUE
chr17	38466957	C	G	ENST00000622683	ENSG00000275832	ARHGAP23	TRUE	TRUE
chr17	38466962	C	T	ENST00000622683	ENSG00000275832	ARHGAP23	TRUE	TRUE
chr17	38467005	C	A	ENST00000622683	ENSG00000275832	ARHGAP23	TRUE	TRUE
chr17	38467005	C	G	ENST00000622683	ENSG00000275832	ARHGAP23	TRUE	TRUE
chr17	38467040	C	T	ENST00000622683	ENSG00000275832	ARHGAP23	TRUE	TRUE
chr17	38467053	C	A	ENST00000622683	ENSG00000275832	ARHGAP23	TRUE	TRUE
chr17	38467053	C	G	ENST00000622683	ENSG00000275832	ARHGAP23	TRUE	TRUE
chr17	38467064	G	T	ENST00000622683	ENSG00000275832	ARHGAP23	TRUE	TRUE
chr17	38467073	G	T	ENST00000622683	ENSG00000275832	ARHGAP23	TRUE	TRUE
chr17	38467097	G	T	ENST00000622683	ENSG00000275832	ARHGAP23	TRUE	TRUE
chr17	38467118	G	T	ENST00000622683	ENSG00000275832	ARHGAP23	TRUE	TRUE
chr17	38467130	G	T	ENST00000622683	ENSG00000275832	ARHGAP23	TRUE	TRUE
chr17	38467145	G	T	ENST00000622683	ENSG00000275832	ARHGAP23	TRUE	TRUE
chr17	38467160	C	T	ENST00000622683	ENSG00000275832	ARHGAP23	TRUE	TRUE
chr17	38467163	A	T	ENST00000622683	ENSG00000275832	ARHGAP23	TRUE	TRUE
chr17	38467181	A	T	ENST00000622683	ENSG00000275832	ARHGAP23	TRUE	TRUE
chr17	38467187	C	T	ENST00000622683	ENSG00000275832	ARHGAP23	TRUE	TRUE
chr17	38467202	A	T	ENST00000622683	ENSG00000275832	ARHGAP23	TRUE	TRUE
chr17	38467205	C	T	ENST00000622683	ENSG00000275832	ARHGAP23	TRUE	TRUE
chr17	38467217	G	T	ENST00000622683	ENSG00000275832	ARHGAP23	TRUE	TRUE
chr17	38467229	G	T	ENST00000622683	ENSG00000275832	ARHGAP23	TRUE	TRUE
chr17	38467238	G	T	ENST00000622683	ENSG00000275832	ARHGAP23	TRUE	TRUE
chr17	38467244	G	T	ENST00000622683	ENSG00000275832	ARHGAP23	TRUE	TRUE
chr17	38467256	C	T	ENST00000622683	ENSG00000275832	ARHGAP23	TRUE	TRUE
chr17	38467262	G	T	ENST00000622683	ENSG00000275832	ARHGAP23	TRUE	TRUE
chr17	38467277	A	T	ENST00000622683	ENSG00000275832	ARHGAP23	TRUE	TRUE
chr17	38467290	T	A	ENST00000622683	ENSG00000275832	ARHGAP23	TRUE	TRUE
chr17	38467301	G	T	ENST00000622683	ENSG00000275832	ARHGAP23	TRUE	TRUE
chr17	38467332	G	A	ENST00000622683	ENSG00000275832	ARHGAP23	TRUE	FALSE
chr17	38467332	G	C	ENST00000622683	ENSG00000275832	ARHGAP23	TRUE	FALSE
chr17	38467332	G	T	ENST00000622683	ENSG00000275832	ARHGAP23	TRUE	FALSE
chr17	38467333	T	A	ENST00000622683	ENSG00000275832	ARHGAP23	TRUE	FALSE
chr17	38467333	T	C	ENST00000622683	ENSG00000275832	ARHGAP23	TRUE	FALSE
chr17	38467333	T	G	ENST00000622683	ENSG00000275832	ARHGAP23	TRUE	FALSE
chr17	38469142	A	C	ENST00000622683	ENSG00000275832	ARHGAP23	TRUE	FALSE
chr17	38469142	A	G	ENST00000622683	ENSG00000275832	ARHGAP23	TRUE	FALSE
chr17	38469142	A	T	ENST00000622683	ENSG00000275832	ARHGAP23	TRUE	FALSE
chr17	38469143	G	A	ENST00000622683	ENSG00000275832	ARHGAP23	TRUE	FALSE
chr17	38469143	G	C	ENST00000622683	ENSG00000275832	ARHGAP23	TRUE	FALSE
chr17	38469143	G	T	ENST00000622683	ENSG00000275832	ARHGAP23	TRUE	FALSE
chr17	38469146	G	T	ENST00000622683	ENSG00000275832	ARHGAP23	TRUE	TRUE
chr17	38469173	C	T	ENST00000622683	ENSG00000275832	ARHGAP23	TRUE	TRUE
chr17	38469179	A	T	ENST00000622683	ENSG00000275832	ARHGAP23	TRUE	TRUE
chr17	38469222	C	A	ENST00000622683	ENSG00000275832	ARHGAP23	TRUE	TRUE
chr17	38469222	C	G	ENST00000622683	ENSG00000275832	ARHGAP23	TRUE	TRUE
chr17	38469275	G	T	ENST00000622683	ENSG00000275832	ARHGAP23	TRUE	TRUE
chr17	38469286	C	A	ENST00000622683	ENSG00000275832	ARHGAP23	TRUE	TRUE
chr17	38469286	C	G	ENST00000622683	ENSG00000275832	ARHGAP23	TRUE	TRUE
chr17	38469288	C	A	ENST00000622683	ENSG00000275832	ARHGAP23	TRUE	TRUE
chr17	38469290	C	T	ENST00000622683	ENSG00000275832	ARHGAP23	TRUE	TRUE
chr17	38469298	C	A	ENST00000622683	ENSG00000275832	ARHGAP23	TRUE	TRUE
chr17	38469300	G	A	ENST00000622683	ENSG00000275832	ARHGAP23	FALSE	FALSE
chr17	38469300	G	C	ENST00000622683	ENSG00000275832	ARHGAP23	FALSE	FALSE
chr17	38469300	G	T	ENST00000622683	ENSG00000275832	ARHGAP23	FALSE	FALSE
chr17	38469301	T	A	ENST00000622683	ENSG00000275832	ARHGAP23	FALSE	FALSE
chr17	38469301	T	C	ENST00000622683	ENSG00000275832	ARHGAP23	FALSE	FALSE
chr17	38469301	T	G	ENST00000622683	ENSG00000275832	ARHGAP23	FALSE	FALSE
chr17	38469522	A	C	ENST00000622683	ENSG00000275832	ARHGAP23	TRUE	FALSE
chr17	38469522	A	G	ENST00000622683	ENSG00000275832	ARHGAP23	TRUE	FALSE
chr17	38469522	A	T	ENST00000622683	ENSG00000275832	ARHGAP23	TRUE	FALSE
chr17	38469523	G	A	ENST00000622683	ENSG00000275832	ARHGAP23	TRUE	FALSE
chr17	38469523	G	C	ENST00000622683	ENSG00000275832	ARHGAP23	TRUE	FALSE
chr17	38469523	G	T	ENST00000622683	ENSG00000275832	ARHGAP23	TRUE	FALSE
chr17	38469532	A	T	ENST00000622683	ENSG00000275832	ARHGAP23
chr17	38469555	C	A	ENST00000622683	ENSG00000275832	ARHGAP23
chr17	38469555	C	G	ENST00000622683	ENSG00000275832	ARHGAP23
chr17	38469574	G	T	ENST00000622683	ENSG00000275832	ARHGAP23
chr17	38469583	A	T	ENST00000622683	ENSG00000275832	ARHGAP23
chr17	38469591	C	A	ENST00000622683	ENSG00000275832	ARHGAP23
chr17	38469598	G	T	ENST00000622683	ENSG00000275832	ARHGAP23
chr17	38469619	G	T	ENST00000622683	ENSG00000275832	ARHGAP23	TRUE	TRUE
chr17	38469636	G	A	ENST00000622683	ENSG00000275832	ARHGAP23	TRUE	TRUE
chr17	38469636	G	C	ENST00000622683	ENSG00000275832	ARHGAP23	TRUE	TRUE
chr17	38469636	G	T	ENST00000622683	ENSG00000275832	ARHGAP23	TRUE	TRUE
chr17	38469637	T	A	ENST00000622683	ENSG00000275832	ARHGAP23	TRUE	FALSE
chr17	38469637	T	C	ENST00000622683	ENSG00000275832	ARHGAP23	TRUE	FALSE
chr17	38469637	T	G	ENST00000622683	ENSG00000275832	ARHGAP23	TRUE	FALSE
chr17	38469845	A	C	ENST00000622683	ENSG00000275832	ARHGAP23	TRUE	FALSE
chr17	38469845	A	G	ENST00000622683	ENSG00000275832	ARHGAP23	TRUE	FALSE
chr17	38469845	A	T	ENST00000622683	ENSG00000275832	ARHGAP23	TRUE	FALSE
chr17	38469846	G	A	ENST00000622683	ENSG00000275832	ARHGAP23	TRUE	FALSE
chr17	38469846	G	C	ENST00000622683	ENSG00000275832	ARHGAP23	TRUE	FALSE
chr17	38469846	G	T	ENST00000622683	ENSG00000275832	ARHGAP23	TRUE	FALSE
chr17	38469905	G	A	ENST00000622683	ENSG00000275832	ARHGAP23	TRUE	FALSE
chr17	38469905	G	C	ENST00000622683	ENSG00000275832	ARHGAP23	TRUE	FALSE
chr17	38469905	G	T	ENST00000622683	ENSG00000275832	ARHGAP23	TRUE	FALSE
chr17	38469906	T	A	ENST00000622683	ENSG00000275832	ARHGAP23	TRUE	FALSE
chr17	38469906	T	C	ENST00000622683	ENSG00000275832	ARHGAP23	TRUE	FALSE
chr17	38469906	T	G	ENST00000622683	ENSG00000275832	ARHGAP23	TRUE	FALSE
chr17	38471861	A	C	ENST00000622683	ENSG00000275832	ARHGAP23	TRUE	FALSE
chr17	38471861	A	G	ENST00000622683	ENSG00000275832	ARHGAP23	TRUE	FALSE
chr17	38471861	A	T	ENST00000622683	ENSG00000275832	ARHGAP23	TRUE	FALSE
chr17	38471862	G	A	ENST00000622683	ENSG00000275832	ARHGAP23	TRUE	FALSE
chr17	38471862	G	C	ENST00000622683	ENSG00000275832	ARHGAP23	TRUE	FALSE
chr17	38471862	G	T	ENST00000622683	ENSG00000275832	ARHGAP23	TRUE	FALSE
chr17	38471867	T	A	ENST00000622683	ENSG00000275832	ARHGAP23
chr17	38471876	G	A	ENST00000622683	ENSG00000275832	ARHGAP23
chr17	38471877	G	A	ENST00000622683	ENSG00000275832	ARHGAP23
chr17	38471887	G	T	ENST00000622683	ENSG00000275832	ARHGAP23
chr17	38471908	A	T	ENST00000622683	ENSG00000275832	ARHGAP23
chr17	38471911	C	T	ENST00000622683	ENSG00000275832	ARHGAP23
chr17	38471918	C	A	ENST00000622683	ENSG00000275832	ARHGAP23
chr17	38471918	C	G	ENST00000622683	ENSG00000275832	ARHGAP23
chr17	38471933	C	A	ENST00000622683	ENSG00000275832	ARHGAP23
chr17	38471933	C	G	ENST00000622683	ENSG00000275832	ARHGAP23
chr17	38471959	A	T	ENST00000622683	ENSG00000275832	ARHGAP23
chr17	38471962	G	T	ENST00000622683	ENSG00000275832	ARHGAP23
chr17	38471969	G	A	ENST00000622683	ENSG00000275832	ARHGAP23
chr17	38471970	G	A	ENST00000622683	ENSG00000275832	ARHGAP23
chr17	38471972	T	A	ENST00000622683	ENSG00000275832	ARHGAP23
chr17	38471976	T	A	ENST00000622683	ENSG00000275832	ARHGAP23
chr17	38471976	T	G	ENST00000622683	ENSG00000275832	ARHGAP23
chr17	38471979	T	A	ENST00000622683	ENSG00000275832	ARHGAP23
chr17	38471979	T	G	ENST00000622683	ENSG00000275832	ARHGAP23
chr17	38471980	A	T	ENST00000622683	ENSG00000275832	ARHGAP23
chr17	38471983	C	T	ENST00000622683	ENSG00000275832	ARHGAP23
chr17	38471995	A	T	ENST00000622683	ENSG00000275832	ARHGAP23
chr17	38471998	A	T	ENST00000622683	ENSG00000275832	ARHGAP23
chr17	38472004	A	T	ENST00000622683	ENSG00000275832	ARHGAP23
chr17	38472007	G	A	ENST00000622683	ENSG00000275832	ARHGAP23	TRUE	FALSE
chr17	38472007	G	C	ENST00000622683	ENSG00000275832	ARHGAP23	TRUE	FALSE
chr17	38472007	G	T	ENST00000622683	ENSG00000275832	ARHGAP23	TRUE	FALSE
chr17	38472008	T	A	ENST00000622683	ENSG00000275832	ARHGAP23	TRUE	FALSE
chr17	38472008	T	C	ENST00000622683	ENSG00000275832	ARHGAP23	TRUE	FALSE
chr17	38472008	T	G	ENST00000622683	ENSG00000275832	ARHGAP23	TRUE	FALSE
chr17	38477577	A	C	ENST00000622683	ENSG00000275832	ARHGAP23	TRUE	FALSE
chr17	38477577	A	G	ENST00000622683	ENSG00000275832	ARHGAP23	TRUE	FALSE
chr17	38477577	A	T	ENST00000622683	ENSG00000275832	ARHGAP23	TRUE	FALSE
chr17	38477578	G	A	ENST00000622683	ENSG00000275832	ARHGAP23	TRUE	FALSE
chr17	38477578	G	C	ENST00000622683	ENSG00000275832	ARHGAP23	TRUE	FALSE
chr17	38477578	G	T	ENST00000622683	ENSG00000275832	ARHGAP23	TRUE	FALSE
chr17	38477579	A	T	ENST00000622683	ENSG00000275832	ARHGAP23
chr17	38477600	C	T	ENST00000622683	ENSG00000275832	ARHGAP23
chr17	38477604	G	A	ENST00000622683	ENSG00000275832	ARHGAP23
chr17	38477605	G	A	ENST00000622683	ENSG00000275832	ARHGAP23
chr17	38477606	A	T	ENST00000622683	ENSG00000275832	ARHGAP23
chr17	38477617	C	A	ENST00000622683	ENSG00000275832	ARHGAP23
chr17	38477617	C	G	ENST00000622683	ENSG00000275832	ARHGAP23
chr17	38477637	C	A	ENST00000622683	ENSG00000275832	ARHGAP23
chr17	38477643	C	A	ENST00000622683	ENSG00000275832	ARHGAP23
chr17	38477651	A	T	ENST00000622683	ENSG00000275832	ARHGAP23
chr17	38477654	G	T	ENST00000622683	ENSG00000275832	ARHGAP23
chr17	38477663	G	T	ENST00000622683	ENSG00000275832	ARHGAP23
chr17	38477708	G	T	ENST00000622683	ENSG00000275832	ARHGAP23
chr17	38477714	G	T	ENST00000622683	ENSG00000275832	ARHGAP23
chr17	38477731	C	A	ENST00000622683	ENSG00000275832	ARHGAP23
chr17	38477743	C	A	ENST00000622683	ENSG00000275832	ARHGAP23
chr17	38477761	C	A	ENST00000622683	ENSG00000275832	ARHGAP23
chr17	38477761	C	G	ENST00000622683	ENSG00000275832	ARHGAP23
chr17	38477765	G	T	ENST00000622683	ENSG00000275832	ARHGAP23
chr17	38477771	A	T	ENST00000622683	ENSG00000275832	ARHGAP23
chr17	38477812	T	A	ENST00000622683	ENSG00000275832	ARHGAP23
chr17	38477813	G	T	ENST00000622683	ENSG00000275832	ARHGAP23
chr17	38477818	T	A	ENST00000622683	ENSG00000275832	ARHGAP23
chr17	38477818	T	G	ENST00000622683	ENSG00000275832	ARHGAP23
chr17	38477825	C	T	ENST00000622683	ENSG00000275832	ARHGAP23
chr17	38477831	G	T	ENST00000622683	ENSG00000275832	ARHGAP23
chr17	38477856	G	A	ENST00000622683	ENSG00000275832	ARHGAP23
chr17	38477857	G	A	ENST00000622683	ENSG00000275832	ARHGAP23
chr17	38477861	A	T	ENST00000622683	ENSG00000275832	ARHGAP23
chr17	38477873	G	T	ENST00000622683	ENSG00000275832	ARHGAP23
chr17	38477888	G	T	ENST00000622683	ENSG00000275832	ARHGAP23
chr17	38477894	G	T	ENST00000622683	ENSG00000275832	ARHGAP23
chr17	38477897	G	A	ENST00000622683	ENSG00000275832	ARHGAP23	TRUE	FALSE
chr17	38477897	G	C	ENST00000622683	ENSG00000275832	ARHGAP23	TRUE	FALSE
chr17	38477897	G	T	ENST00000622683	ENSG00000275832	ARHGAP23	TRUE	FALSE
chr17	38477898	T	A	ENST00000622683	ENSG00000275832	ARHGAP23	TRUE	FALSE
chr17	38477898	T	C	ENST00000622683	ENSG00000275832	ARHGAP23	TRUE	FALSE
chr17	38477898	T	G	ENST00000622683	ENSG00000275832	ARHGAP23	TRUE	FALSE
chr17	38479434	A	C	ENST00000622683	ENSG00000275832	ARHGAP23	TRUE	FALSE
chr17	38479434	A	G	ENST00000622683	ENSG00000275832	ARHGAP23	TRUE	FALSE
chr17	38479434	A	T	ENST00000622683	ENSG00000275832	ARHGAP23	TRUE	FALSE
chr17	38479435	G	A	ENST00000622683	ENSG00000275832	ARHGAP23	TRUE	FALSE
chr17	38479435	G	C	ENST00000622683	ENSG00000275832	ARHGAP23	TRUE	FALSE
chr17	38479435	G	T	ENST00000622683	ENSG00000275832	ARHGAP23	TRUE	FALSE
chr17	38479447	T	A	ENST00000622683	ENSG00000275832	ARHGAP23
chr17	38479454	C	T	ENST00000622683	ENSG00000275832	ARHGAP23
chr17	38479469	A	T	ENST00000622683	ENSG00000275832	ARHGAP23
chr17	38479472	A	T	ENST00000622683	ENSG00000275832	ARHGAP23
chr17	38479486	T	A	ENST00000622683	ENSG00000275832	ARHGAP23
chr17	38479486	T	G	ENST00000622683	ENSG00000275832	ARHGAP23
chr17	38479490	A	T	ENST00000622683	ENSG00000275832	ARHGAP23
chr17	38479498	G	A	ENST00000622683	ENSG00000275832	ARHGAP23	TRUE	FALSE
chr17	38479498	G	C	ENST00000622683	ENSG00000275832	ARHGAP23	TRUE	FALSE
chr17	38479498	G	T	ENST00000622683	ENSG00000275832	ARHGAP23	TRUE	FALSE
chr17	38479499	T	A	ENST00000622683	ENSG00000275832	ARHGAP23	TRUE	FALSE
chr17	38479499	T	C	ENST00000622683	ENSG00000275832	ARHGAP23	TRUE	FALSE
chr17	38479499	T	G	ENST00000622683	ENSG00000275832	ARHGAP23	TRUE	FALSE
chr17	38479751	A	C	ENST00000622683	ENSG00000275832	ARHGAP23	TRUE	FALSE
chr17	38479751	A	G	ENST00000622683	ENSG00000275832	ARHGAP23	TRUE	FALSE
chr17	38479751	A	T	ENST00000622683	ENSG00000275832	ARHGAP23	TRUE	FALSE
chr17	38479752	G	A	ENST00000622683	ENSG00000275832	ARHGAP23	TRUE	FALSE
chr17	38479752	G	C	ENST00000622683	ENSG00000275832	ARHGAP23	TRUE	FALSE
chr17	38479752	G	T	ENST00000622683	ENSG00000275832	ARHGAP23	TRUE	FALSE
chr17	38479769	A	T	ENST00000622683	ENSG00000275832	ARHGAP23
chr17	38479787	A	T	ENST00000622683	ENSG00000275832	ARHGAP23
chr17	38479814	A	T	ENST00000622683	ENSG00000275832	ARHGAP23
chr17	38479820	G	T	ENST00000622683	ENSG00000275832	ARHGAP23
chr17	38479829	A	T	ENST00000622683	ENSG00000275832	ARHGAP23
chr17	38479832	C	T	ENST00000622683	ENSG00000275832	ARHGAP23
chr17	38479859	C	T	ENST00000622683	ENSG00000275832	ARHGAP23
chr17	38479880	A	T	ENST00000622683	ENSG00000275832	ARHGAP23
chr17	38479884	G	A	ENST00000622683	ENSG00000275832	ARHGAP23	TRUE	FALSE
chr17	38479884	G	C	ENST00000622683	ENSG00000275832	ARHGAP23	TRUE	FALSE
chr17	38479884	G	T	ENST00000622683	ENSG00000275832	ARHGAP23	TRUE	FALSE
chr17	38479885	T	A	ENST00000622683	ENSG00000275832	ARHGAP23	TRUE	FALSE
chr17	38479885	T	C	ENST00000622683	ENSG00000275832	ARHGAP23	TRUE	FALSE
chr17	38479885	T	G	ENST00000622683	ENSG00000275832	ARHGAP23	TRUE	FALSE
chr17	38482020	A	C	ENST00000622683	ENSG00000275832	ARHGAP23	TRUE	FALSE
chr17	38482020	A	G	ENST00000622683	ENSG00000275832	ARHGAP23	TRUE	FALSE
chr17	38482020	A	T	ENST00000622683	ENSG00000275832	ARHGAP23	TRUE	FALSE
chr17	38482021	G	A	ENST00000622683	ENSG00000275832	ARHGAP23	TRUE	FALSE
chr17	38482021	G	C	ENST00000622683	ENSG00000275832	ARHGAP23	TRUE	FALSE
chr17	38482021	G	T	ENST00000622683	ENSG00000275832	ARHGAP23	TRUE	FALSE
chr17	38482042	A	T	ENST00000622683	ENSG00000275832	ARHGAP23
chr17	38482052	G	A	ENST00000622683	ENSG00000275832	ARHGAP23
chr17	38482053	G	A	ENST00000622683	ENSG00000275832	ARHGAP23
chr17	38482069	A	T	ENST00000622683	ENSG00000275832	ARHGAP23
chr17	38482072	A	T	ENST00000622683	ENSG00000275832	ARHGAP23
chr17	38482078	A	T	ENST00000622683	ENSG00000275832	ARHGAP23
chr17	38482081	A	T	ENST00000622683	ENSG00000275832	ARHGAP23
chr17	38482114	G	T	ENST00000622683	ENSG00000275832	ARHGAP23	TRUE	TRUE
chr17	38482117	G	T	ENST00000622683	ENSG00000275832	ARHGAP23	TRUE	TRUE
chr17	38482122	C	A	ENST00000622683	ENSG00000275832	ARHGAP23	TRUE	TRUE
chr17	38482123	C	T	ENST00000622683	ENSG00000275832	ARHGAP23	TRUE	TRUE
chr17	38482135	G	T	ENST00000622683	ENSG00000275832	ARHGAP23	TRUE	TRUE
chr17	38482141	C	T	ENST00000622683	ENSG00000275832	ARHGAP23	TRUE	TRUE
chr17	38482144	G	A	ENST00000622683	ENSG00000275832	ARHGAP23	TRUE	FALSE
chr17	38482144	G	C	ENST00000622683	ENSG00000275832	ARHGAP23	TRUE	FALSE
chr17	38482144	G	T	ENST00000622683	ENSG00000275832	ARHGAP23	TRUE	FALSE
chr17	38482145	T	A	ENST00000622683	ENSG00000275832	ARHGAP23	TRUE	FALSE
chr17	38482145	T	C	ENST00000622683	ENSG00000275832	ARHGAP23	FALSE	FALSE
chr17	38482145	T	G	ENST00000622683	ENSG00000275832	ARHGAP23	TRUE	FALSE
chr17	38482521	A	C	ENST00000622683	ENSG00000275832	ARHGAP23	TRUE	FALSE
chr17	38482521	A	G	ENST00000622683	ENSG00000275832	ARHGAP23	TRUE	FALSE
chr17	38482521	A	T	ENST00000622683	ENSG00000275832	ARHGAP23	TRUE	FALSE
chr17	38482522	G	A	ENST00000622683	ENSG00000275832	ARHGAP23	TRUE	FALSE
chr17	38482522	G	C	ENST00000622683	ENSG00000275832	ARHGAP23	TRUE	FALSE
chr17	38482522	G	T	ENST00000622683	ENSG00000275832	ARHGAP23	TRUE	FALSE
chr17	38482533	T	A	ENST00000622683	ENSG00000275832	ARHGAP23
chr17	38482533	T	G	ENST00000622683	ENSG00000275832	ARHGAP23
chr17	38482549	C	A	ENST00000622683	ENSG00000275832	ARHGAP23
chr17	38482552	T	A	ENST00000622683	ENSG00000275832	ARHGAP23
chr17	38482562	G	T	ENST00000622683	ENSG00000275832	ARHGAP23
chr17	38482568	C	T	ENST00000622683	ENSG00000275832	ARHGAP23
chr17	38482577	G	T	ENST00000622683	ENSG00000275832	ARHGAP23
chr17	38482594	C	A	ENST00000622683	ENSG00000275832	ARHGAP23
chr17	38482594	C	G	ENST00000622683	ENSG00000275832	ARHGAP23
chr17	38482595	C	T	ENST00000622683	ENSG00000275832	ARHGAP23
chr17	38482631	C	T	ENST00000622683	ENSG00000275832	ARHGAP23
chr17	38482634	G	T	ENST00000622683	ENSG00000275832	ARHGAP23
chr17	38482637	C	T	ENST00000622683	ENSG00000275832	ARHGAP23
chr17	38482670	C	T	ENST00000622683	ENSG00000275832	ARHGAP23
chr17	38482676	G	T	ENST00000622683	ENSG00000275832	ARHGAP23
chr17	38482679	G	A	ENST00000622683	ENSG00000275832	ARHGAP23	TRUE	FALSE
chr17	38482679	G	C	ENST00000622683	ENSG00000275832	ARHGAP23	TRUE	FALSE
chr17	38482679	G	T	ENST00000622683	ENSG00000275832	ARHGAP23	TRUE	FALSE
chr17	38482680	T	A	ENST00000622683	ENSG00000275832	ARHGAP23	TRUE	FALSE
chr17	38482680	T	C	ENST00000622683	ENSG00000275832	ARHGAP23	FALSE	FALSE
chr17	38482680	T	G	ENST00000622683	ENSG00000275832	ARHGAP23	TRUE	FALSE
chr17	38486060	A	C	ENST00000622683	ENSG00000275832	ARHGAP23	TRUE	FALSE
chr17	38486060	A	G	ENST00000622683	ENSG00000275832	ARHGAP23	TRUE	FALSE
chr17	38486060	A	T	ENST00000622683	ENSG00000275832	ARHGAP23	TRUE	FALSE
chr17	38486061	G	A	ENST00000622683	ENSG00000275832	ARHGAP23	TRUE	FALSE
chr17	38486061	G	C	ENST00000622683	ENSG00000275832	ARHGAP23	TRUE	FALSE
chr17	38486061	G	T	ENST00000622683	ENSG00000275832	ARHGAP23	TRUE	FALSE
chr17	38486066	G	A	ENST00000622683	ENSG00000275832	ARHGAP23	TRUE	TRUE
chr17	38486067	G	A	ENST00000622683	ENSG00000275832	ARHGAP23	TRUE	TRUE
chr17	38486068	C	T	ENST00000622683	ENSG00000275832	ARHGAP23	TRUE	TRUE
chr17	38486098	A	T	ENST00000622683	ENSG00000275832	ARHGAP23	TRUE	TRUE
chr17	38486110	C	T	ENST00000622683	ENSG00000275832	ARHGAP23	TRUE	TRUE
chr17	38486113	A	T	ENST00000622683	ENSG00000275832	ARHGAP23	TRUE	TRUE
chr17	38486122	G	T	ENST00000622683	ENSG00000275832	ARHGAP23	TRUE	TRUE
chr17	38486141	G	A	ENST00000622683	ENSG00000275832	ARHGAP23	TRUE	FALSE
chr17	38486141	G	C	ENST00000622683	ENSG00000275832	ARHGAP23	TRUE	FALSE
chr17	38486141	G	T	ENST00000622683	ENSG00000275832	ARHGAP23	TRUE	FALSE
chr17	38486142	T	A	ENST00000622683	ENSG00000275832	ARHGAP23	TRUE	FALSE
chr17	38486142	T	C	ENST00000622683	ENSG00000275832	ARHGAP23	FALSE	FALSE
chr17	38486142	T	G	ENST00000622683	ENSG00000275832	ARHGAP23	TRUE	FALSE
chr17	38490100	A	C	ENST00000622683	ENSG00000275832	ARHGAP23	TRUE	FALSE
chr17	38490100	A	G	ENST00000622683	ENSG00000275832	ARHGAP23	TRUE	FALSE
chr17	38490100	A	T	ENST00000622683	ENSG00000275832	ARHGAP23	TRUE	FALSE
chr17	38490101	G	A	ENST00000622683	ENSG00000275832	ARHGAP23	TRUE	FALSE
chr17	38490101	G	C	ENST00000622683	ENSG00000275832	ARHGAP23	TRUE	FALSE
chr17	38490101	G	T	ENST00000622683	ENSG00000275832	ARHGAP23	TRUE	FALSE
chr17	38490104	A	T	ENST00000622683	ENSG00000275832	ARHGAP23	TRUE	TRUE
chr17	38490109	C	A	ENST00000622683	ENSG00000275832	ARHGAP23	TRUE	TRUE
chr17	38490109	C	G	ENST00000622683	ENSG00000275832	ARHGAP23	TRUE	TRUE
chr17	38490122	G	T	ENST00000622683	ENSG00000275832	ARHGAP23	TRUE	TRUE
chr17	38490137	G	T	ENST00000622683	ENSG00000275832	ARHGAP23	TRUE	TRUE
chr17	38490149	G	T	ENST00000622683	ENSG00000275832	ARHGAP23	TRUE	TRUE
chr17	38490152	C	T	ENST00000622683	ENSG00000275832	ARHGAP23	TRUE	TRUE
chr17	38490170	A	T	ENST00000622683	ENSG00000275832	ARHGAP23	TRUE	TRUE
chr17	38490176	G	A	ENST00000622683	ENSG00000275832	ARHGAP23	TRUE	FALSE
chr17	38490176	G	C	ENST00000622683	ENSG00000275832	ARHGAP23	TRUE	FALSE
chr17	38490176	G	T	ENST00000622683	ENSG00000275832	ARHGAP23	TRUE	FALSE
chr17	38490177	T	A	ENST00000622683	ENSG00000275832	ARHGAP23	TRUE	FALSE
chr17	38490177	T	C	ENST00000622683	ENSG00000275832	ARHGAP23	TRUE	FALSE
chr17	38490177	T	G	ENST00000622683	ENSG00000275832	ARHGAP23	TRUE	FALSE
chr17	38490460	A	C	ENST00000622683	ENSG00000275832	ARHGAP23	TRUE	FALSE
chr17	38490460	A	G	ENST00000622683	ENSG00000275832	ARHGAP23	TRUE	FALSE
chr17	38490460	A	T	ENST00000622683	ENSG00000275832	ARHGAP23	TRUE	FALSE
chr17	38490461	G	A	ENST00000622683	ENSG00000275832	ARHGAP23	TRUE	FALSE
chr17	38490461	G	C	ENST00000622683	ENSG00000275832	ARHGAP23	TRUE	FALSE
chr17	38490461	G	T	ENST00000622683	ENSG00000275832	ARHGAP23	TRUE	FALSE
chr17	38490477	G	T	ENST00000622683	ENSG00000275832	ARHGAP23
chr17	38490485	C	A	ENST00000622683	ENSG00000275832	ARHGAP23
chr17	38490485	C	G	ENST00000622683	ENSG00000275832	ARHGAP23
chr17	38490488	T	A	ENST00000622683	ENSG00000275832	ARHGAP23
chr17	38490488	T	G	ENST00000622683	ENSG00000275832	ARHGAP23
chr17	38490489	G	T	ENST00000622683	ENSG00000275832	ARHGAP23
chr17	38490498	A	T	ENST00000622683	ENSG00000275832	ARHGAP23
chr17	38490519	A	T	ENST00000622683	ENSG00000275832	ARHGAP23
chr17	38490540	G	T	ENST00000622683	ENSG00000275832	ARHGAP23
chr17	38490543	A	T	ENST00000622683	ENSG00000275832	ARHGAP23
chr17	38490549	A	T	ENST00000622683	ENSG00000275832	ARHGAP23
chr17	38490552	G	A	ENST00000622683	ENSG00000275832	ARHGAP23	TRUE	FALSE
chr17	38490552	G	C	ENST00000622683	ENSG00000275832	ARHGAP23	TRUE	FALSE
chr17	38490552	G	T	ENST00000622683	ENSG00000275832	ARHGAP23	TRUE	FALSE
chr17	38490553	T	A	ENST00000622683	ENSG00000275832	ARHGAP23	TRUE	FALSE
chr17	38490553	T	C	ENST00000622683	ENSG00000275832	ARHGAP23	TRUE	FALSE
chr17	38490553	T	G	ENST00000622683	ENSG00000275832	ARHGAP23	TRUE	FALSE
chr17	38491405	A	C	ENST00000622683	ENSG00000275832	ARHGAP23	TRUE	FALSE
chr17	38491405	A	G	ENST00000622683	ENSG00000275832	ARHGAP23	TRUE	FALSE
chr17	38491405	A	T	ENST00000622683	ENSG00000275832	ARHGAP23	TRUE	FALSE
chr17	38491406	G	A	ENST00000622683	ENSG00000275832	ARHGAP23	TRUE	FALSE
chr17	38491406	G	C	ENST00000622683	ENSG00000275832	ARHGAP23	TRUE	FALSE
chr17	38491406	G	T	ENST00000622683	ENSG00000275832	ARHGAP23	TRUE	FALSE
chr17	38491410	G	T	ENST00000622683	ENSG00000275832	ARHGAP23
chr17	38491461	G	T	ENST00000622683	ENSG00000275832	ARHGAP23
chr17	38491505	C	A	ENST00000622683	ENSG00000275832	ARHGAP23
chr17	38491505	C	G	ENST00000622683	ENSG00000275832	ARHGAP23
chr17	38491506	A	T	ENST00000622683	ENSG00000275832	ARHGAP23
chr17	38491515	G	T	ENST00000622683	ENSG00000275832	ARHGAP23
chr17	38491527	C	T	ENST00000622683	ENSG00000275832	ARHGAP23
chr17	38491533	G	A	ENST00000622683	ENSG00000275832	ARHGAP23	TRUE	FALSE
chr17	38491533	G	C	ENST00000622683	ENSG00000275832	ARHGAP23	TRUE	FALSE
chr17	38491533	G	T	ENST00000622683	ENSG00000275832	ARHGAP23	TRUE	FALSE
chr17	38491534	T	A	ENST00000622683	ENSG00000275832	ARHGAP23	TRUE	FALSE
chr17	38491534	T	C	ENST00000622683	ENSG00000275832	ARHGAP23	TRUE	FALSE
chr17	38491534	T	G	ENST00000622683	ENSG00000275832	ARHGAP23	TRUE	FALSE
chr17	38497783	A	C	ENST00000622683	ENSG00000275832	ARHGAP23	TRUE	FALSE
chr17	38497783	A	G	ENST00000622683	ENSG00000275832	ARHGAP23	TRUE	FALSE
chr17	38497783	A	T	ENST00000622683	ENSG00000275832	ARHGAP23	TRUE	FALSE
chr17	38497784	G	A	ENST00000622683	ENSG00000275832	ARHGAP23	TRUE	FALSE
chr17	38497784	G	C	ENST00000622683	ENSG00000275832	ARHGAP23	TRUE	FALSE
chr17	38497784	G	T	ENST00000622683	ENSG00000275832	ARHGAP23	TRUE	FALSE
chr17	38497786	C	A	ENST00000622683	ENSG00000275832	ARHGAP23
chr17	38497786	C	G	ENST00000622683	ENSG00000275832	ARHGAP23
chr17	38497792	G	A	ENST00000622683	ENSG00000275832	ARHGAP23
chr17	38497793	G	A	ENST00000622683	ENSG00000275832	ARHGAP23
chr17	38497806	G	T	ENST00000622683	ENSG00000275832	ARHGAP23
chr17	38497809	G	T	ENST00000622683	ENSG00000275832	ARHGAP23
chr17	38497815	A	T	ENST00000622683	ENSG00000275832	ARHGAP23
chr17	38497818	G	T	ENST00000622683	ENSG00000275832	ARHGAP23
chr17	38497821	G	T	ENST00000622683	ENSG00000275832	ARHGAP23
chr17	38497824	A	T	ENST00000622683	ENSG00000275832	ARHGAP23
chr17	38497827	G	A	ENST00000622683	ENSG00000275832	ARHGAP23	TRUE	FALSE
chr17	38497827	G	C	ENST00000622683	ENSG00000275832	ARHGAP23	TRUE	FALSE
chr17	38497827	G	T	ENST00000622683	ENSG00000275832	ARHGAP23	TRUE	FALSE
chr17	38497828	T	A	ENST00000622683	ENSG00000275832	ARHGAP23	TRUE	FALSE
chr17	38497828	T	C	ENST00000622683	ENSG00000275832	ARHGAP23	TRUE	FALSE
chr17	38497828	T	G	ENST00000622683	ENSG00000275832	ARHGAP23	TRUE	FALSE
chr17	38498412	A	C	ENST00000622683	ENSG00000275832	ARHGAP23	TRUE	FALSE
chr17	38498412	A	G	ENST00000622683	ENSG00000275832	ARHGAP23	TRUE	FALSE
chr17	38498412	A	T	ENST00000622683	ENSG00000275832	ARHGAP23	TRUE	FALSE
chr17	38498413	G	A	ENST00000622683	ENSG00000275832	ARHGAP23	TRUE	FALSE
chr17	38498413	G	C	ENST00000622683	ENSG00000275832	ARHGAP23	TRUE	FALSE
chr17	38498413	G	T	ENST00000622683	ENSG00000275832	ARHGAP23	TRUE	FALSE
chr17	38498429	A	T	ENST00000622683	ENSG00000275832	ARHGAP23
chr17	38498432	G	T	ENST00000622683	ENSG00000275832	ARHGAP23
chr17	38498438	C	T	ENST00000622683	ENSG00000275832	ARHGAP23
chr17	38498456	G	T	ENST00000622683	ENSG00000275832	ARHGAP23
chr17	38498461	C	A	ENST00000622683	ENSG00000275832	ARHGAP23
chr17	38498461	C	G	ENST00000622683	ENSG00000275832	ARHGAP23
chr17	38498508	C	A	ENST00000622683	ENSG00000275832	ARHGAP23	FALSE	FALSE
chr17	38498508	C	G	ENST00000622683	ENSG00000275832	ARHGAP23	FALSE	FALSE
chr17	38498511	G	A	ENST00000622683	ENSG00000275832	ARHGAP23	TRUE	FALSE
chr17	38498511	G	C	ENST00000622683	ENSG00000275832	ARHGAP23	TRUE	FALSE
chr17	38498511	G	T	ENST00000622683	ENSG00000275832	ARHGAP23	TRUE	FALSE
chr17	38498512	T	A	ENST00000622683	ENSG00000275832	ARHGAP23	TRUE	FALSE
chr17	38498512	T	C	ENST00000622683	ENSG00000275832	ARHGAP23	TRUE	FALSE
chr17	38498512	T	G	ENST00000622683	ENSG00000275832	ARHGAP23	TRUE	FALSE
chr17	38500595	A	C	ENST00000622683	ENSG00000275832	ARHGAP23	TRUE	FALSE
chr17	38500595	A	G	ENST00000622683	ENSG00000275832	ARHGAP23	TRUE	FALSE
chr17	38500595	A	T	ENST00000622683	ENSG00000275832	ARHGAP23	TRUE	FALSE
chr17	38500596	G	A	ENST00000622683	ENSG00000275832	ARHGAP23	TRUE	FALSE
chr17	38500596	G	C	ENST00000622683	ENSG00000275832	ARHGAP23	TRUE	FALSE
chr17	38500596	G	T	ENST00000622683	ENSG00000275832	ARHGAP23	TRUE	FALSE
chr17	38500610	T	A	ENST00000622683	ENSG00000275832	ARHGAP23
chr17	38500615	C	A	ENST00000622683	ENSG00000275832	ARHGAP23
chr17	38500615	C	G	ENST00000622683	ENSG00000275832	ARHGAP23
chr17	38500620	A	T	ENST00000622683	ENSG00000275832	ARHGAP23
chr17	38500626	A	T	ENST00000622683	ENSG00000275832	ARHGAP23
chr17	38500629	G	A	ENST00000622683	ENSG00000275832	ARHGAP23	TRUE	FALSE
chr17	38500629	G	C	ENST00000622683	ENSG00000275832	ARHGAP23	TRUE	FALSE
chr17	38500629	G	T	ENST00000622683	ENSG00000275832	ARHGAP23	TRUE	FALSE
chr17	38500630	T	A	ENST00000622683	ENSG00000275832	ARHGAP23	TRUE	FALSE
chr17	38500630	T	C	ENST00000622683	ENSG00000275832	ARHGAP23	TRUE	FALSE
chr17	38500630	T	G	ENST00000622683	ENSG00000275832	ARHGAP23	TRUE	FALSE
chr17	38509942	A	C	ENST00000622683	ENSG00000275832	ARHGAP23	TRUE	FALSE
chr17	38509942	A	G	ENST00000622683	ENSG00000275832	ARHGAP23	TRUE	FALSE
chr17	38509942	A	T	ENST00000622683	ENSG00000275832	ARHGAP23	TRUE	FALSE
chr17	38509943	G	A	ENST00000622683	ENSG00000275832	ARHGAP23	TRUE	FALSE
chr17	38509943	G	C	ENST00000622683	ENSG00000275832	ARHGAP23	TRUE	FALSE
chr17	38509943	G	T	ENST00000622683	ENSG00000275832	ARHGAP23	TRUE	FALSE
chr17	38509948	C	A	ENST00000622683	ENSG00000275832	ARHGAP23
chr17	38509951	G	A	ENST00000622683	ENSG00000275832	ARHGAP23
chr17	38509952	G	A	ENST00000622683	ENSG00000275832	ARHGAP23
chr17	38509959	A	T	ENST00000622683	ENSG00000275832	ARHGAP23
chr17	38509962	A	T	ENST00000622683	ENSG00000275832	ARHGAP23
chr17	38509965	G	T	ENST00000622683	ENSG00000275832	ARHGAP23
chr17	38509973	C	A	ENST00000622683	ENSG00000275832	ARHGAP23
chr17	38509973	C	G	ENST00000622683	ENSG00000275832	ARHGAP23
chr17	38509980	G	T	ENST00000622683	ENSG00000275832	ARHGAP23
chr17	38510005	C	A	ENST00000622683	ENSG00000275832	ARHGAP23
chr17	38510019	A	T	ENST00000622683	ENSG00000275832	ARHGAP23
chr17	38510025	A	T	ENST00000622683	ENSG00000275832	ARHGAP23
chr17	38510028	A	T	ENST00000622683	ENSG00000275832	ARHGAP23
chr17	38510037	G	T	ENST00000622683	ENSG00000275832	ARHGAP23
chr17	38510074	C	A	ENST00000622683	ENSG00000275832	ARHGAP23
chr17	38510076	G	T	ENST00000622683	ENSG00000275832	ARHGAP23
chr17	38510079	C	T	ENST00000622683	ENSG00000275832	ARHGAP23
chr17	38510082	G	T	ENST00000622683	ENSG00000275832	ARHGAP23
chr17	38510091	A	T	ENST00000622683	ENSG00000275832	ARHGAP23
chr17	38510124	C	T	ENST00000622683	ENSG00000275832	ARHGAP23
chr17	38510127	G	T	ENST00000622683	ENSG00000275832	ARHGAP23
chr17	38510136	C	T	ENST00000622683	ENSG00000275832	ARHGAP23
chr17	38510166	G	T	ENST00000622683	ENSG00000275832	ARHGAP23
chr17	38510175	G	T	ENST00000622683	ENSG00000275832	ARHGAP23
chr17	38510202	G	T	ENST00000622683	ENSG00000275832	ARHGAP23
chr17	38510205	G	T	ENST00000622683	ENSG00000275832	ARHGAP23
chr17	38510239	C	A	ENST00000622683	ENSG00000275832	ARHGAP23
chr17	38510246	C	A	ENST00000622683	ENSG00000275832	ARHGAP23
chr17	38510246	C	G	ENST00000622683	ENSG00000275832	ARHGAP23
chr17	38510279	C	A	ENST00000622683	ENSG00000275832	ARHGAP23
chr17	38510281	C	A	ENST00000622683	ENSG00000275832	ARHGAP23
chr17	38510316	G	T	ENST00000622683	ENSG00000275832	ARHGAP23
chr17	38510328	G	T	ENST00000622683	ENSG00000275832	ARHGAP23
chr17	38510337	G	T	ENST00000622683	ENSG00000275832	ARHGAP23
chr17	38510352	G	T	ENST00000622683	ENSG00000275832	ARHGAP23
chr17	38510364	G	T	ENST00000622683	ENSG00000275832	ARHGAP23
chr17	38510422	C	A	ENST00000622683	ENSG00000275832	ARHGAP23
chr17	38510441	C	A	ENST00000622683	ENSG00000275832	ARHGAP23
chr17	38510487	G	T	ENST00000622683	ENSG00000275832	ARHGAP23
chr17	38510520	G	T	ENST00000622683	ENSG00000275832	ARHGAP23
chr17	38510533	C	A	ENST00000622683	ENSG00000275832	ARHGAP23
chr17	38510539	C	A	ENST00000622683	ENSG00000275832	ARHGAP23
chr17	38510550	C	T	ENST00000622683	ENSG00000275832	ARHGAP23
chr17	38510553	G	T	ENST00000622683	ENSG00000275832	ARHGAP23
chr17	38510557	C	A	ENST00000622683	ENSG00000275832	ARHGAP23
chr17	38510596	C	A	ENST00000622683	ENSG00000275832	ARHGAP23
chr17	38510604	G	T	ENST00000622683	ENSG00000275832	ARHGAP23
chr17	38510674	C	A	ENST00000622683	ENSG00000275832	ARHGAP23
chr17	38510679	G	T	ENST00000622683	ENSG00000275832	ARHGAP23
chr17	38510704	G	A	ENST00000622683	ENSG00000275832	ARHGAP23
chr17	38510705	G	A	ENST00000622683	ENSG00000275832	ARHGAP23
chr17	38510727	C	T	ENST00000622683	ENSG00000275832	ARHGAP23	FALSE	FALSE
chr17	38510757	G	T	ENST00000622683	ENSG00000275832	ARHGAP23	FALSE	FALSE
chr17	38510761	G	A	ENST00000622683	ENSG00000275832	ARHGAP23	FALSE	FALSE
chr17	38510762	G	A	ENST00000622683	ENSG00000275832	ARHGAP23	FALSE	FALSE
chr17	38510763	A	T	ENST00000622683	ENSG00000275832	ARHGAP23	FALSE	FALSE
chr17	38510766	G	T	ENST00000622683	ENSG00000275832	ARHGAP23	FALSE	FALSE
chr17	38510775	G	T	ENST00000622683	ENSG00000275832	ARHGAP23	FALSE	FALSE
chr17	38510790	G	T	ENST00000622683	ENSG00000275832	ARHGAP23	FALSE	FALSE
chr17	38510823	A	T	ENST00000622683	ENSG00000275832	ARHGAP23	FALSE	FALSE
chr17	38510832	G	T	ENST00000622683	ENSG00000275832	ARHGAP23	FALSE	FALSE
chr17	38510847	G	T	ENST00000622683	ENSG00000275832	ARHGAP23	FALSE	FALSE
chr17	38510856	A	T	ENST00000622683	ENSG00000275832	ARHGAP23	FALSE	FALSE
chr17	38510872	C	A	ENST00000622683	ENSG00000275832	ARHGAP23	FALSE	FALSE
chr17	38510884	C	A	ENST00000622683	ENSG00000275832	ARHGAP23	FALSE	FALSE
chr17	38510886	C	T	ENST00000622683	ENSG00000275832	ARHGAP23	FALSE	FALSE
chr17	38510919	C	T	ENST00000622683	ENSG00000275832	ARHGAP23	FALSE	FALSE
chr17	38510925	C	T	ENST00000622683	ENSG00000275832	ARHGAP23	FALSE	FALSE
chr17	38510941	C	A	ENST00000622683	ENSG00000275832	ARHGAP23
chr17	38510961	C	T	ENST00000622683	ENSG00000275832	ARHGAP23
chr17	38510966	T	A	ENST00000622683	ENSG00000275832	ARHGAP23
chr17	38533337	A	T	ENST00000617146	ENSG00000277363	SRCIN1	FALSE	FALSE
chr17	38533356	T	A	ENST00000617146	ENSG00000277363	SRCIN1	FALSE	FALSE
chr17	38533364	G	T	ENST00000617146	ENSG00000277363	SRCIN1	FALSE	FALSE
chr17	38533371	T	A	ENST00000617146	ENSG00000277363	SRCIN1	FALSE	FALSE
chr17	38533374	C	A	ENST00000617146	ENSG00000277363	SRCIN1	FALSE	FALSE
chr17	38533376	G	C	ENST00000617146	ENSG00000277363	SRCIN1	FALSE	FALSE
chr17	38533376	G	T	ENST00000617146	ENSG00000277363	SRCIN1	FALSE	FALSE
chr17	38533388	G	T	ENST00000617146	ENSG00000277363	SRCIN1	FALSE	FALSE
chr17	38533395	C	A	ENST00000617146	ENSG00000277363	SRCIN1	FALSE	FALSE
chr17	38533400	G	T	ENST00000617146	ENSG00000277363	SRCIN1	FALSE	FALSE
chr17	38533413	C	A	ENST00000617146	ENSG00000277363	SRCIN1	FALSE	FALSE
chr17	38533416	T	A	ENST00000617146	ENSG00000277363	SRCIN1	FALSE	FALSE
chr17	38533425	T	A	ENST00000617146	ENSG00000277363	SRCIN1	FALSE	FALSE
chr17	38533432	C	A	ENST00000617146	ENSG00000277363	SRCIN1	TRUE	FALSE
chr17	38533432	C	G	ENST00000617146	ENSG00000277363	SRCIN1	TRUE	FALSE
chr17	38533432	C	T	ENST00000617146	ENSG00000277363	SRCIN1	TRUE	FALSE
chr17	38533433	T	A	ENST00000617146	ENSG00000277363	SRCIN1	TRUE	FALSE
chr17	38533433	T	C	ENST00000617146	ENSG00000277363	SRCIN1	TRUE	FALSE
chr17	38533433	T	G	ENST00000617146	ENSG00000277363	SRCIN1	TRUE	FALSE
chr17	38543821	A	C	ENST00000617146	ENSG00000277363	SRCIN1	TRUE	FALSE
chr17	38543821	A	G	ENST00000617146	ENSG00000277363	SRCIN1	FALSE	FALSE
chr17	38543821	A	T	ENST00000617146	ENSG00000277363	SRCIN1	TRUE	FALSE
chr17	38543822	C	A	ENST00000617146	ENSG00000277363	SRCIN1	TRUE	FALSE
chr17	38543822	C	G	ENST00000617146	ENSG00000277363	SRCIN1	TRUE	FALSE
chr17	38543822	C	T	ENST00000617146	ENSG00000277363	SRCIN1	TRUE	FALSE
chr17	38543825	G	A	ENST00000617146	ENSG00000277363	SRCIN1	FALSE	FALSE
chr17	38543828	G	A	ENST00000617146	ENSG00000277363	SRCIN1	FALSE	FALSE
chr17	38543831	G	A	ENST00000617146	ENSG00000277363	SRCIN1	FALSE	FALSE
chr17	38543837	G	A	ENST00000617146	ENSG00000277363	SRCIN1	FALSE	FALSE
chr17	38543847	G	C	ENST00000617146	ENSG00000277363	SRCIN1	FALSE	FALSE
chr17	38543847	G	T	ENST00000617146	ENSG00000277363	SRCIN1	FALSE	FALSE
chr17	38543852	C	A	ENST00000617146	ENSG00000277363	SRCIN1	FALSE	FALSE
chr17	38543861	G	A	ENST00000617146	ENSG00000277363	SRCIN1	FALSE	FALSE
chr17	38543864	T	A	ENST00000617146	ENSG00000277363	SRCIN1	FALSE	FALSE
chr17	38543873	T	A	ENST00000617146	ENSG00000277363	SRCIN1	FALSE	FALSE
chr17	38543879	T	A	ENST00000617146	ENSG00000277363	SRCIN1	TRUE	TRUE
chr17	38543897	G	A	ENST00000617146	ENSG00000277363	SRCIN1	TRUE	TRUE
chr17	38543903	G	A	ENST00000617146	ENSG00000277363	SRCIN1	TRUE	TRUE
chr17	38543912	T	A	ENST00000617146	ENSG00000277363	SRCIN1	TRUE	TRUE
chr17	38543942	T	A	ENST00000617146	ENSG00000277363	SRCIN1	TRUE	TRUE
chr17	38543963	C	A	ENST00000617146	ENSG00000277363	SRCIN1	TRUE	TRUE
chr17	38543970	C	A	ENST00000617146	ENSG00000277363	SRCIN1	TRUE	FALSE
chr17	38543970	C	G	ENST00000617146	ENSG00000277363	SRCIN1	TRUE	FALSE
chr17	38543970	C	T	ENST00000617146	ENSG00000277363	SRCIN1	TRUE	FALSE
chr17	38543971	T	A	ENST00000617146	ENSG00000277363	SRCIN1	TRUE	FALSE
chr17	38543971	T	C	ENST00000617146	ENSG00000277363	SRCIN1	TRUE	FALSE
chr17	38543971	T	G	ENST00000617146	ENSG00000277363	SRCIN1	TRUE	FALSE
chr17	38548555	A	C	ENST00000617146	ENSG00000277363	SRCIN1	TRUE	FALSE
chr17	38548555	A	G	ENST00000617146	ENSG00000277363	SRCIN1	TRUE	FALSE
chr17	38548555	A	T	ENST00000617146	ENSG00000277363	SRCIN1	TRUE	FALSE
chr17	38548556	C	A	ENST00000617146	ENSG00000277363	SRCIN1	TRUE	FALSE
chr17	38548556	C	G	ENST00000617146	ENSG00000277363	SRCIN1	TRUE	FALSE
chr17	38548556	C	T	ENST00000617146	ENSG00000277363	SRCIN1	TRUE	FALSE
chr17	38548559	C	A	ENST00000617146	ENSG00000277363	SRCIN1	TRUE	TRUE
chr17	38548565	C	A	ENST00000617146	ENSG00000277363	SRCIN1	TRUE	TRUE
chr17	38548583	C	A	ENST00000617146	ENSG00000277363	SRCIN1	TRUE	TRUE
chr17	38548592	C	A	ENST00000617146	ENSG00000277363	SRCIN1	TRUE	TRUE
chr17	38548598	T	A	ENST00000617146	ENSG00000277363	SRCIN1	TRUE	TRUE
chr17	38548606	G	T	ENST00000617146	ENSG00000277363	SRCIN1	TRUE	TRUE
chr17	38548646	C	A	ENST00000617146	ENSG00000277363	SRCIN1	TRUE	TRUE
chr17	38548667	T	A	ENST00000617146	ENSG00000277363	SRCIN1	TRUE	TRUE
chr17	38548673	G	A	ENST00000617146	ENSG00000277363	SRCIN1	TRUE	TRUE
chr17	38548679	T	A	ENST00000617146	ENSG00000277363	SRCIN1	TRUE	TRUE
chr17	38548682	G	A	ENST00000617146	ENSG00000277363	SRCIN1	TRUE	TRUE
chr17	38548688	C	A	ENST00000617146	ENSG00000277363	SRCIN1	TRUE	TRUE
chr17	38548694	C	A	ENST00000617146	ENSG00000277363	SRCIN1	TRUE	TRUE
chr17	38548697	C	A	ENST00000617146	ENSG00000277363	SRCIN1	TRUE	TRUE
chr17	38548703	C	A	ENST00000617146	ENSG00000277363	SRCIN1	TRUE	TRUE
chr17	38548709	T	A	ENST00000617146	ENSG00000277363	SRCIN1	TRUE	TRUE
chr17	38548710	C	A	ENST00000617146	ENSG00000277363	SRCIN1	TRUE	FALSE
chr17	38548710	C	G	ENST00000617146	ENSG00000277363	SRCIN1	TRUE	FALSE
chr17	38548710	C	T	ENST00000617146	ENSG00000277363	SRCIN1	TRUE	FALSE
chr17	38548711	T	A	ENST00000617146	ENSG00000277363	SRCIN1	TRUE	FALSE
chr17	38548711	T	C	ENST00000617146	ENSG00000277363	SRCIN1	TRUE	FALSE
chr17	38548711	T	G	ENST00000617146	ENSG00000277363	SRCIN1	TRUE	FALSE
chr17	38549054	A	C	ENST00000617146	ENSG00000277363	SRCIN1	TRUE	FALSE
chr17	38549054	A	G	ENST00000617146	ENSG00000277363	SRCIN1	TRUE	FALSE
chr17	38549054	A	T	ENST00000617146	ENSG00000277363	SRCIN1	TRUE	FALSE
chr17	38549055	C	A	ENST00000617146	ENSG00000277363	SRCIN1	TRUE	FALSE
chr17	38549055	C	G	ENST00000617146	ENSG00000277363	SRCIN1	TRUE	FALSE
chr17	38549055	C	T	ENST00000617146	ENSG00000277363	SRCIN1	TRUE	FALSE
chr17	38549058	T	A	ENST00000617146	ENSG00000277363	SRCIN1	TRUE	TRUE
chr17	38549069	G	T	ENST00000617146	ENSG00000277363	SRCIN1	TRUE	TRUE
chr17	38549076	T	A	ENST00000617146	ENSG00000277363	SRCIN1	TRUE	TRUE
chr17	38549079	T	A	ENST00000617146	ENSG00000277363	SRCIN1	TRUE	TRUE
chr17	38549097	C	A	ENST00000617146	ENSG00000277363	SRCIN1	TRUE	TRUE
chr17	38549100	C	A	ENST00000617146	ENSG00000277363	SRCIN1
chr17	38549165	G	T	ENST00000617146	ENSG00000277363	SRCIN1
chr17	38549169	T	A	ENST00000617146	ENSG00000277363	SRCIN1
chr17	38549178	T	A	ENST00000617146	ENSG00000277363	SRCIN1
chr17	38549181	C	A	ENST00000617146	ENSG00000277363	SRCIN1
chr17	38549188	G	C	ENST00000617146	ENSG00000277363	SRCIN1
chr17	38549188	G	T	ENST00000617146	ENSG00000277363	SRCIN1
chr17	38549193	G	A	ENST00000617146	ENSG00000277363	SRCIN1
chr17	38549204	A	T	ENST00000617146	ENSG00000277363	SRCIN1	TRUE	TRUE
chr17	38549208	C	A	ENST00000617146	ENSG00000277363	SRCIN1	TRUE	TRUE
chr17	38549211	C	A	ENST00000617146	ENSG00000277363	SRCIN1	TRUE	FALSE
chr17	38549211	C	G	ENST00000617146	ENSG00000277363	SRCIN1	TRUE	FALSE
chr17	38549211	C	T	ENST00000617146	ENSG00000277363	SRCIN1	TRUE	FALSE
chr17	38549212	T	A	ENST00000617146	ENSG00000277363	SRCIN1	TRUE	FALSE
chr17	38549212	T	C	ENST00000617146	ENSG00000277363	SRCIN1	TRUE	FALSE
chr17	38549212	T	G	ENST00000617146	ENSG00000277363	SRCIN1	TRUE	FALSE
chr17	38551153	A	C	ENST00000617146	ENSG00000277363	SRCIN1	TRUE	FALSE
chr17	38551153	A	G	ENST00000617146	ENSG00000277363	SRCIN1	TRUE	FALSE
chr17	38551153	A	T	ENST00000617146	ENSG00000277363	SRCIN1	TRUE	FALSE
chr17	38551154	C	A	ENST00000617146	ENSG00000277363	SRCIN1	TRUE	FALSE
chr17	38551154	C	G	ENST00000617146	ENSG00000277363	SRCIN1	TRUE	FALSE
chr17	38551154	C	T	ENST00000617146	ENSG00000277363	SRCIN1	TRUE	FALSE
chr17	38551157	G	C	ENST00000617146	ENSG00000277363	SRCIN1	TRUE	TRUE
chr17	38551157	G	T	ENST00000617146	ENSG00000277363	SRCIN1	TRUE	TRUE
chr17	38551179	C	A	ENST00000617146	ENSG00000277363	SRCIN1	TRUE	TRUE
chr17	38551185	G	A	ENST00000617146	ENSG00000277363	SRCIN1	TRUE	TRUE
chr17	38551197	T	A	ENST00000617146	ENSG00000277363	SRCIN1	TRUE	TRUE
chr17	38551200	G	A	ENST00000617146	ENSG00000277363	SRCIN1	TRUE	TRUE
chr17	38551215	T	A	ENST00000617146	ENSG00000277363	SRCIN1	TRUE	TRUE
chr17	38551224	T	A	ENST00000617146	ENSG00000277363	SRCIN1	TRUE	TRUE
chr17	38551260	T	A	ENST00000617146	ENSG00000277363	SRCIN1	TRUE	TRUE
chr17	38551267	A	T	ENST00000617146	ENSG00000277363	SRCIN1	TRUE	TRUE
chr17	38551290	T	A	ENST00000617146	ENSG00000277363	SRCIN1	TRUE	TRUE
chr17	38551299	C	A	ENST00000617146	ENSG00000277363	SRCIN1	TRUE	TRUE
chr17	38551305	G	A	ENST00000617146	ENSG00000277363	SRCIN1	TRUE	TRUE
chr17	38551311	C	A	ENST00000617146	ENSG00000277363	SRCIN1	TRUE	TRUE
chr17	38551314	C	A	ENST00000617146	ENSG00000277363	SRCIN1	TRUE	TRUE
chr17	38551335	T	A	ENST00000617146	ENSG00000277363	SRCIN1	TRUE	TRUE
chr17	38551342	G	C	ENST00000617146	ENSG00000277363	SRCIN1	TRUE	TRUE
chr17	38551342	G	T	ENST00000617146	ENSG00000277363	SRCIN1	TRUE	TRUE
chr17	38551347	G	A	ENST00000617146	ENSG00000277363	SRCIN1	TRUE	TRUE
chr17	38551365	T	A	ENST00000617146	ENSG00000277363	SRCIN1	TRUE	TRUE
chr17	38551368	C	A	ENST00000617146	ENSG00000277363	SRCIN1	TRUE	TRUE
chr17	38551371	C	A	ENST00000617146	ENSG00000277363	SRCIN1	TRUE	TRUE
chr17	38551372	C	T	ENST00000617146	ENSG00000277363	SRCIN1	TRUE	TRUE
chr17	38551373	C	T	ENST00000617146	ENSG00000277363	SRCIN1	TRUE	TRUE
chr17	38551380	G	A	ENST00000617146	ENSG00000277363	SRCIN1	TRUE	TRUE
chr17	38551383	C	A	ENST00000617146	ENSG00000277363	SRCIN1	TRUE	TRUE
chr17	38551390	C	A	ENST00000617146	ENSG00000277363	SRCIN1	TRUE	FALSE
chr17	38551390	C	G	ENST00000617146	ENSG00000277363	SRCIN1	TRUE	FALSE
chr17	38551390	C	T	ENST00000617146	ENSG00000277363	SRCIN1	TRUE	FALSE
chr17	38551391	T	A	ENST00000617146	ENSG00000277363	SRCIN1	TRUE	FALSE
chr17	38551391	T	C	ENST00000617146	ENSG00000277363	SRCIN1	TRUE	FALSE
chr17	38551391	T	G	ENST00000617146	ENSG00000277363	SRCIN1	TRUE	FALSE
chr17	38551884	A	C	ENST00000617146	ENSG00000277363	SRCIN1	TRUE	FALSE
chr17	38551884	A	G	ENST00000617146	ENSG00000277363	SRCIN1	TRUE	FALSE
chr17	38551884	A	T	ENST00000617146	ENSG00000277363	SRCIN1	TRUE	FALSE
chr17	38551885	C	A	ENST00000617146	ENSG00000277363	SRCIN1	TRUE	FALSE
chr17	38551885	C	G	ENST00000617146	ENSG00000277363	SRCIN1	TRUE	FALSE
chr17	38551885	C	T	ENST00000617146	ENSG00000277363	SRCIN1	TRUE	FALSE
chr17	38551888	C	A	ENST00000617146	ENSG00000277363	SRCIN1	TRUE	TRUE
chr17	38551903	T	A	ENST00000617146	ENSG00000277363	SRCIN1	TRUE	TRUE
chr17	38551915	T	A	ENST00000617146	ENSG00000277363	SRCIN1	TRUE	TRUE
chr17	38551918	T	A	ENST00000617146	ENSG00000277363	SRCIN1	TRUE	TRUE
chr17	38551939	T	A	ENST00000617146	ENSG00000277363	SRCIN1	TRUE	TRUE
chr17	38551957	T	A	ENST00000617146	ENSG00000277363	SRCIN1	TRUE	TRUE
chr17	38551975	C	A	ENST00000617146	ENSG00000277363	SRCIN1	TRUE	TRUE
chr17	38551978	C	A	ENST00000617146	ENSG00000277363	SRCIN1	TRUE	TRUE
chr17	38551996	C	A	ENST00000617146	ENSG00000277363	SRCIN1	TRUE	TRUE
chr17	38552032	C	A	ENST00000617146	ENSG00000277363	SRCIN1	TRUE	TRUE
chr17	38552047	T	A	ENST00000617146	ENSG00000277363	SRCIN1	TRUE	TRUE
chr17	38552062	C	A	ENST00000617146	ENSG00000277363	SRCIN1	TRUE	TRUE
chr17	38552074	T	A	ENST00000617146	ENSG00000277363	SRCIN1	TRUE	TRUE
chr17	38552077	T	A	ENST00000617146	ENSG00000277363	SRCIN1	TRUE	TRUE
chr17	38552086	G	A	ENST00000617146	ENSG00000277363	SRCIN1	TRUE	TRUE
chr17	38552111	C	T	ENST00000617146	ENSG00000277363	SRCIN1	TRUE	TRUE
chr17	38552112	C	T	ENST00000617146	ENSG00000277363	SRCIN1	TRUE	TRUE
chr17	38552122	C	A	ENST00000617146	ENSG00000277363	SRCIN1	TRUE	TRUE
chr17	38552131	G	A	ENST00000617146	ENSG00000277363	SRCIN1	TRUE	TRUE
chr17	38552133	C	A	ENST00000617146	ENSG00000277363	SRCIN1	TRUE	FALSE
chr17	38552133	C	G	ENST00000617146	ENSG00000277363	SRCIN1	TRUE	FALSE
chr17	38552133	C	T	ENST00000617146	ENSG00000277363	SRCIN1	TRUE	FALSE
chr17	38552134	T	A	ENST00000617146	ENSG00000277363	SRCIN1	TRUE	FALSE
chr17	38552134	T	C	ENST00000617146	ENSG00000277363	SRCIN1	TRUE	FALSE
chr17	38552134	T	G	ENST00000617146	ENSG00000277363	SRCIN1	TRUE	FALSE
chr17	38552445	A	C	ENST00000617146	ENSG00000277363	SRCIN1	TRUE	FALSE
chr17	38552445	A	G	ENST00000617146	ENSG00000277363	SRCIN1	TRUE	FALSE
chr17	38552445	A	T	ENST00000617146	ENSG00000277363	SRCIN1	TRUE	FALSE
chr17	38552446	C	A	ENST00000617146	ENSG00000277363	SRCIN1	TRUE	FALSE
chr17	38552446	C	G	ENST00000617146	ENSG00000277363	SRCIN1	TRUE	FALSE
chr17	38552446	C	T	ENST00000617146	ENSG00000277363	SRCIN1	TRUE	FALSE
chr17	38552451	G	A	ENST00000617146	ENSG00000277363	SRCIN1	TRUE	TRUE
chr17	38552457	G	A	ENST00000617146	ENSG00000277363	SRCIN1	TRUE	TRUE
chr17	38552482	G	T	ENST00000617146	ENSG00000277363	SRCIN1	TRUE	TRUE
chr17	38552490	T	A	ENST00000617146	ENSG00000277363	SRCIN1	TRUE	TRUE
chr17	38552511	G	A	ENST00000617146	ENSG00000277363	SRCIN1	TRUE	TRUE
chr17	38552517	C	A	ENST00000617146	ENSG00000277363	SRCIN1	TRUE	TRUE
chr17	38552520	C	A	ENST00000617146	ENSG00000277363	SRCIN1	TRUE	TRUE
chr17	38552523	T	A	ENST00000617146	ENSG00000277363	SRCIN1	TRUE	TRUE
chr17	38552532	T	A	ENST00000617146	ENSG00000277363	SRCIN1	TRUE	TRUE
chr17	38552541	C	A	ENST00000617146	ENSG00000277363	SRCIN1	TRUE	TRUE
chr17	38552547	C	A	ENST00000617146	ENSG00000277363	SRCIN1	TRUE	TRUE
chr17	38552571	T	A	ENST00000617146	ENSG00000277363	SRCIN1	TRUE	TRUE
chr17	38552577	G	A	ENST00000617146	ENSG00000277363	SRCIN1	TRUE	TRUE
chr17	38552595	C	A	ENST00000617146	ENSG00000277363	SRCIN1	TRUE	FALSE
chr17	38552595	C	G	ENST00000617146	ENSG00000277363	SRCIN1	TRUE	FALSE
chr17	38552595	C	T	ENST00000617146	ENSG00000277363	SRCIN1	TRUE	FALSE
chr17	38552596	T	A	ENST00000617146	ENSG00000277363	SRCIN1	TRUE	FALSE
chr17	38552596	T	C	ENST00000617146	ENSG00000277363	SRCIN1	TRUE	FALSE
chr17	38552596	T	G	ENST00000617146	ENSG00000277363	SRCIN1	TRUE	FALSE
chr17	38552723	A	C	ENST00000617146	ENSG00000277363	SRCIN1	TRUE	FALSE
chr17	38552723	A	G	ENST00000617146	ENSG00000277363	SRCIN1	TRUE	FALSE
chr17	38552723	A	T	ENST00000617146	ENSG00000277363	SRCIN1	TRUE	FALSE
chr17	38552724	C	A	ENST00000617146	ENSG00000277363	SRCIN1	TRUE	FALSE
chr17	38552724	C	G	ENST00000617146	ENSG00000277363	SRCIN1	TRUE	FALSE
chr17	38552724	C	T	ENST00000617146	ENSG00000277363	SRCIN1	TRUE	FALSE
chr17	38552728	T	A	ENST00000617146	ENSG00000277363	SRCIN1	TRUE	TRUE
chr17	38552734	C	A	ENST00000617146	ENSG00000277363	SRCIN1	TRUE	TRUE
chr17	38552746	C	A	ENST00000617146	ENSG00000277363	SRCIN1	TRUE	TRUE
chr17	38552755	G	A	ENST00000617146	ENSG00000277363	SRCIN1	TRUE	TRUE
chr17	38552758	T	A	ENST00000617146	ENSG00000277363	SRCIN1	TRUE	TRUE
chr17	38552773	T	A	ENST00000617146	ENSG00000277363	SRCIN1	TRUE	TRUE
chr17	38552776	C	A	ENST00000617146	ENSG00000277363	SRCIN1	TRUE	TRUE
chr17	38552779	C	A	ENST00000617146	ENSG00000277363	SRCIN1	TRUE	TRUE
chr17	38552785	C	A	ENST00000617146	ENSG00000277363	SRCIN1	TRUE	TRUE
chr17	38552824	T	A	ENST00000617146	ENSG00000277363	SRCIN1	TRUE	TRUE
chr17	38552827	G	A	ENST00000617146	ENSG00000277363	SRCIN1	TRUE	TRUE
chr17	38552833	T	A	ENST00000617146	ENSG00000277363	SRCIN1	TRUE	TRUE
chr17	38552836	C	A	ENST00000617146	ENSG00000277363	SRCIN1	TRUE	TRUE
chr17	38552841	G	T	ENST00000617146	ENSG00000277363	SRCIN1	TRUE	TRUE
chr17	38552845	T	A	ENST00000617146	ENSG00000277363	SRCIN1	TRUE	TRUE
chr17	38552848	C	A	ENST00000617146	ENSG00000277363	SRCIN1	TRUE	TRUE
chr17	38552856	C	A	ENST00000617146	ENSG00000277363	SRCIN1	TRUE	FALSE
chr17	38552856	C	G	ENST00000617146	ENSG00000277363	SRCIN1	TRUE	FALSE
chr17	38552856	C	T	ENST00000617146	ENSG00000277363	SRCIN1	TRUE	FALSE
chr17	38552857	T	A	ENST00000617146	ENSG00000277363	SRCIN1	TRUE	FALSE
chr17	38552857	T	C	ENST00000617146	ENSG00000277363	SRCIN1	TRUE	FALSE
chr17	38552857	T	G	ENST00000617146	ENSG00000277363	SRCIN1	TRUE	FALSE
chr17	38558225	A	C	ENST00000617146	ENSG00000277363	SRCIN1	TRUE	FALSE
chr17	38558225	A	G	ENST00000617146	ENSG00000277363	SRCIN1	TRUE	FALSE
chr17	38558225	A	T	ENST00000617146	ENSG00000277363	SRCIN1	TRUE	FALSE
chr17	38558226	C	A	ENST00000617146	ENSG00000277363	SRCIN1	TRUE	FALSE
chr17	38558226	C	G	ENST00000617146	ENSG00000277363	SRCIN1	TRUE	FALSE
chr17	38558226	C	T	ENST00000617146	ENSG00000277363	SRCIN1	TRUE	FALSE
chr17	38558234	G	A	ENST00000617146	ENSG00000277363	SRCIN1	TRUE	TRUE
chr17	38558237	G	A	ENST00000617146	ENSG00000277363	SRCIN1	TRUE	TRUE
chr17	38558249	C	A	ENST00000617146	ENSG00000277363	SRCIN1	TRUE	TRUE
chr17	38558252	C	A	ENST00000617146	ENSG00000277363	SRCIN1	TRUE	TRUE
chr17	38558262	A	C	ENST00000617146	ENSG00000277363	SRCIN1	TRUE	TRUE
chr17	38558262	A	T	ENST00000617146	ENSG00000277363	SRCIN1	TRUE	TRUE
chr17	38558276	C	A	ENST00000617146	ENSG00000277363	SRCIN1	TRUE	TRUE
chr17	38558279	C	A	ENST00000617146	ENSG00000277363	SRCIN1	TRUE	TRUE
chr17	38558282	C	A	ENST00000617146	ENSG00000277363	SRCIN1	TRUE	TRUE
chr17	38558297	G	A	ENST00000617146	ENSG00000277363	SRCIN1	TRUE	TRUE
chr17	38558303	G	A	ENST00000617146	ENSG00000277363	SRCIN1	TRUE	TRUE
chr17	38558315	C	A	ENST00000617146	ENSG00000277363	SRCIN1	TRUE	TRUE
chr17	38558318	G	A	ENST00000617146	ENSG00000277363	SRCIN1	TRUE	TRUE
chr17	38558333	C	A	ENST00000617146	ENSG00000277363	SRCIN1	TRUE	TRUE
chr17	38558335	G	T	ENST00000617146	ENSG00000277363	SRCIN1	TRUE	TRUE
chr17	38558354	C	A	ENST00000617146	ENSG00000277363	SRCIN1	TRUE	TRUE
chr17	38558360	C	A	ENST00000617146	ENSG00000277363	SRCIN1	TRUE	TRUE
chr17	38558369	T	A	ENST00000617146	ENSG00000277363	SRCIN1	TRUE	TRUE
chr17	38558386	G	T	ENST00000617146	ENSG00000277363	SRCIN1	TRUE	TRUE
chr17	38558390	C	A	ENST00000617146	ENSG00000277363	SRCIN1	TRUE	TRUE
chr17	38558393	G	A	ENST00000617146	ENSG00000277363	SRCIN1	TRUE	TRUE
chr17	38558399	G	A	ENST00000617146	ENSG00000277363	SRCIN1	TRUE	TRUE
chr17	38558403	C	A	ENST00000617146	ENSG00000277363	SRCIN1	TRUE	FALSE
chr17	38558403	C	G	ENST00000617146	ENSG00000277363	SRCIN1	TRUE	FALSE
chr17	38558403	C	T	ENST00000617146	ENSG00000277363	SRCIN1	TRUE	FALSE
chr17	38558404	T	A	ENST00000617146	ENSG00000277363	SRCIN1	TRUE	FALSE
chr17	38558404	T	C	ENST00000617146	ENSG00000277363	SRCIN1	TRUE	FALSE
chr17	38558404	T	G	ENST00000617146	ENSG00000277363	SRCIN1	TRUE	FALSE
chr17	38559583	A	C	ENST00000617146	ENSG00000277363	SRCIN1	TRUE	FALSE
chr17	38559583	A	G	ENST00000617146	ENSG00000277363	SRCIN1	TRUE	FALSE
chr17	38559583	A	T	ENST00000617146	ENSG00000277363	SRCIN1	TRUE	FALSE
chr17	38559584	C	A	ENST00000617146	ENSG00000277363	SRCIN1	TRUE	FALSE
chr17	38559584	C	G	ENST00000617146	ENSG00000277363	SRCIN1	TRUE	FALSE
chr17	38559584	C	T	ENST00000617146	ENSG00000277363	SRCIN1	TRUE	FALSE
chr17	38559587	G	A	ENST00000617146	ENSG00000277363	SRCIN1	TRUE	TRUE
chr17	38559593	T	A	ENST00000617146	ENSG00000277363	SRCIN1	TRUE	TRUE
chr17	38559598	A	T	ENST00000617146	ENSG00000277363	SRCIN1	TRUE	TRUE
chr17	38559602	G	A	ENST00000617146	ENSG00000277363	SRCIN1	TRUE	TRUE
chr17	38559605	G	A	ENST00000617146	ENSG00000277363	SRCIN1	TRUE	TRUE
chr17	38559611	G	A	ENST00000617146	ENSG00000277363	SRCIN1	TRUE	TRUE
chr17	38559619	A	T	ENST00000617146	ENSG00000277363	SRCIN1	TRUE	TRUE
chr17	38559638	G	A	ENST00000617146	ENSG00000277363	SRCIN1	TRUE	TRUE
chr17	38559647	G	A	ENST00000617146	ENSG00000277363	SRCIN1	TRUE	TRUE
chr17	38559659	G	A	ENST00000617146	ENSG00000277363	SRCIN1	TRUE	TRUE
chr17	38559665	G	A	ENST00000617146	ENSG00000277363	SRCIN1	TRUE	TRUE
chr17	38559689	G	A	ENST00000617146	ENSG00000277363	SRCIN1	TRUE	TRUE
chr17	38559712	G	T	ENST00000617146	ENSG00000277363	SRCIN1	TRUE	TRUE
chr17	38559763	G	C	ENST00000617146	ENSG00000277363	SRCIN1	TRUE	TRUE
chr17	38559763	G	T	ENST00000617146	ENSG00000277363	SRCIN1	TRUE	TRUE
chr17	38559768	A	T	ENST00000617146	ENSG00000277363	SRCIN1	TRUE	TRUE
chr17	38559773	C	A	ENST00000617146	ENSG00000277363	SRCIN1	TRUE	FALSE
chr17	38559773	C	G	ENST00000617146	ENSG00000277363	SRCIN1	TRUE	FALSE
chr17	38559773	C	T	ENST00000617146	ENSG00000277363	SRCIN1	TRUE	FALSE
chr17	38559774	T	A	ENST00000617146	ENSG00000277363	SRCIN1	TRUE	FALSE
chr17	38559774	T	C	ENST00000617146	ENSG00000277363	SRCIN1	TRUE	FALSE
chr17	38559774	T	G	ENST00000617146	ENSG00000277363	SRCIN1	TRUE	FALSE
chr17	38560052	A	C	ENST00000617146	ENSG00000277363	SRCIN1	TRUE	FALSE
chr17	38560052	A	G	ENST00000617146	ENSG00000277363	SRCIN1	TRUE	FALSE
chr17	38560052	A	T	ENST00000617146	ENSG00000277363	SRCIN1	TRUE	FALSE
chr17	38560053	C	A	ENST00000617146	ENSG00000277363	SRCIN1	TRUE	FALSE
chr17	38560053	C	G	ENST00000617146	ENSG00000277363	SRCIN1	TRUE	FALSE
chr17	38560053	C	T	ENST00000617146	ENSG00000277363	SRCIN1	TRUE	FALSE
chr17	38560059	G	C	ENST00000617146	ENSG00000277363	SRCIN1	TRUE	TRUE
chr17	38560059	G	T	ENST00000617146	ENSG00000277363	SRCIN1	TRUE	TRUE
chr17	38560075	C	A	ENST00000617146	ENSG00000277363	SRCIN1	TRUE	TRUE
chr17	38560087	C	A	ENST00000617146	ENSG00000277363	SRCIN1	TRUE	TRUE
chr17	38560093	T	A	ENST00000617146	ENSG00000277363	SRCIN1	TRUE	TRUE
chr17	38560096	C	A	ENST00000617146	ENSG00000277363	SRCIN1	TRUE	TRUE
chr17	38560098	C	A	ENST00000617146	ENSG00000277363	SRCIN1	TRUE	FALSE
chr17	38560098	C	G	ENST00000617146	ENSG00000277363	SRCIN1	TRUE	FALSE
chr17	38560098	C	T	ENST00000617146	ENSG00000277363	SRCIN1	TRUE	FALSE
chr17	38560099	T	A	ENST00000617146	ENSG00000277363	SRCIN1	TRUE	FALSE
chr17	38560099	T	C	ENST00000617146	ENSG00000277363	SRCIN1	TRUE	FALSE
chr17	38560099	T	G	ENST00000617146	ENSG00000277363	SRCIN1	TRUE	FALSE
chr17	38560331	A	C	ENST00000617146	ENSG00000277363	SRCIN1	TRUE	FALSE
chr17	38560331	A	G	ENST00000617146	ENSG00000277363	SRCIN1	TRUE	FALSE
chr17	38560331	A	T	ENST00000617146	ENSG00000277363	SRCIN1	TRUE	FALSE
chr17	38560332	C	A	ENST00000617146	ENSG00000277363	SRCIN1	TRUE	FALSE
chr17	38560332	C	G	ENST00000617146	ENSG00000277363	SRCIN1	TRUE	FALSE
chr17	38560332	C	T	ENST00000617146	ENSG00000277363	SRCIN1	TRUE	FALSE
chr17	38560343	C	A	ENST00000617146	ENSG00000277363	SRCIN1	TRUE	TRUE
chr17	38560349	C	A	ENST00000617146	ENSG00000277363	SRCIN1	TRUE	TRUE
chr17	38560358	G	A	ENST00000617146	ENSG00000277363	SRCIN1	TRUE	TRUE
chr17	38560363	A	C	ENST00000617146	ENSG00000277363	SRCIN1	TRUE	TRUE
chr17	38560363	A	T	ENST00000617146	ENSG00000277363	SRCIN1	TRUE	TRUE
chr17	38560373	G	A	ENST00000617146	ENSG00000277363	SRCIN1	TRUE	TRUE
chr17	38560400	G	A	ENST00000617146	ENSG00000277363	SRCIN1	TRUE	TRUE
chr17	38560403	T	A	ENST00000617146	ENSG00000277363	SRCIN1	TRUE	TRUE
chr17	38560406	C	A	ENST00000617146	ENSG00000277363	SRCIN1	TRUE	TRUE
chr17	38560415	C	A	ENST00000617146	ENSG00000277363	SRCIN1	TRUE	TRUE
chr17	38560424	C	A	ENST00000617146	ENSG00000277363	SRCIN1	TRUE	TRUE
chr17	38560426	C	A	ENST00000617146	ENSG00000277363	SRCIN1	TRUE	FALSE
chr17	38560426	C	G	ENST00000617146	ENSG00000277363	SRCIN1	TRUE	FALSE
chr17	38560426	C	T	ENST00000617146	ENSG00000277363	SRCIN1	TRUE	FALSE
chr17	38560427	T	A	ENST00000617146	ENSG00000277363	SRCIN1	TRUE	FALSE
chr17	38560427	T	C	ENST00000617146	ENSG00000277363	SRCIN1	TRUE	FALSE
chr17	38560427	T	G	ENST00000617146	ENSG00000277363	SRCIN1	TRUE	FALSE
chr17	38561461	A	C	ENST00000617146	ENSG00000277363	SRCIN1	TRUE	FALSE
chr17	38561461	A	G	ENST00000617146	ENSG00000277363	SRCIN1	FALSE	FALSE
chr17	38561461	A	T	ENST00000617146	ENSG00000277363	SRCIN1	TRUE	FALSE
chr17	38561462	C	A	ENST00000617146	ENSG00000277363	SRCIN1	TRUE	FALSE
chr17	38561462	C	G	ENST00000617146	ENSG00000277363	SRCIN1	TRUE	FALSE
chr17	38561462	C	T	ENST00000617146	ENSG00000277363	SRCIN1	TRUE	FALSE
chr17	38561470	C	A	ENST00000617146	ENSG00000277363	SRCIN1	TRUE	TRUE
chr17	38561479	T	A	ENST00000617146	ENSG00000277363	SRCIN1	TRUE	TRUE
chr17	38561511	G	T	ENST00000617146	ENSG00000277363	SRCIN1	TRUE	TRUE
chr17	38561518	C	A	ENST00000617146	ENSG00000277363	SRCIN1	TRUE	TRUE
chr17	38561539	C	A	ENST00000617146	ENSG00000277363	SRCIN1	TRUE	TRUE
chr17	38561541	G	T	ENST00000617146	ENSG00000277363	SRCIN1	TRUE	TRUE
chr17	38561554	C	A	ENST00000617146	ENSG00000277363	SRCIN1	TRUE	TRUE
chr17	38561562	G	T	ENST00000617146	ENSG00000277363	SRCIN1	TRUE	TRUE
chr17	38561587	T	A	ENST00000617146	ENSG00000277363	SRCIN1	TRUE	TRUE
chr17	38561593	C	A	ENST00000617146	ENSG00000277363	SRCIN1	TRUE	TRUE
chr17	38561602	C	A	ENST00000617146	ENSG00000277363	SRCIN1	TRUE	TRUE
chr17	38561616	G	T	ENST00000617146	ENSG00000277363	SRCIN1	TRUE	TRUE
chr17	38561625	G	T	ENST00000617146	ENSG00000277363	SRCIN1	TRUE	TRUE
chr17	38561632	T	A	ENST00000617146	ENSG00000277363	SRCIN1	TRUE	TRUE
chr17	38561644	G	A	ENST00000617146	ENSG00000277363	SRCIN1	TRUE	TRUE
chr17	38561655	G	T	ENST00000617146	ENSG00000277363	SRCIN1	TRUE	TRUE
chr17	38561676	G	T	ENST00000617146	ENSG00000277363	SRCIN1	TRUE	TRUE
chr17	38561678	G	C	ENST00000617146	ENSG00000277363	SRCIN1	TRUE	TRUE
chr17	38561678	G	T	ENST00000617146	ENSG00000277363	SRCIN1	TRUE	TRUE
chr17	38561707	C	A	ENST00000617146	ENSG00000277363	SRCIN1	TRUE	TRUE
chr17	38561734	T	A	ENST00000617146	ENSG00000277363	SRCIN1	TRUE	TRUE
chr17	38561737	G	A	ENST00000617146	ENSG00000277363	SRCIN1	TRUE	TRUE
chr17	38561742	G	C	ENST00000617146	ENSG00000277363	SRCIN1	TRUE	TRUE
chr17	38561742	G	T	ENST00000617146	ENSG00000277363	SRCIN1	TRUE	TRUE
chr17	38561745	G	T	ENST00000617146	ENSG00000277363	SRCIN1	TRUE	TRUE
chr17	38561765	G	C	ENST00000617146	ENSG00000277363	SRCIN1	TRUE	TRUE
chr17	38561765	G	T	ENST00000617146	ENSG00000277363	SRCIN1	TRUE	TRUE
chr17	38561777	G	C	ENST00000617146	ENSG00000277363	SRCIN1	TRUE	TRUE
chr17	38561777	G	T	ENST00000617146	ENSG00000277363	SRCIN1	TRUE	TRUE
chr17	38561806	T	A	ENST00000617146	ENSG00000277363	SRCIN1	TRUE	TRUE
chr17	38561807	G	C	ENST00000617146	ENSG00000277363	SRCIN1	TRUE	TRUE
chr17	38561807	G	T	ENST00000617146	ENSG00000277363	SRCIN1	TRUE	TRUE
chr17	38561821	C	A	ENST00000617146	ENSG00000277363	SRCIN1	TRUE	TRUE
chr17	38561833	G	A	ENST00000617146	ENSG00000277363	SRCIN1	TRUE	TRUE
chr17	38561847	G	T	ENST00000617146	ENSG00000277363	SRCIN1	TRUE	TRUE
chr17	38561849	G	C	ENST00000617146	ENSG00000277363	SRCIN1	TRUE	TRUE
chr17	38561849	G	T	ENST00000617146	ENSG00000277363	SRCIN1	TRUE	TRUE
chr17	38561862	G	T	ENST00000617146	ENSG00000277363	SRCIN1
chr17	38561871	G	T	ENST00000617146	ENSG00000277363	SRCIN1
chr17	38561881	T	A	ENST00000617146	ENSG00000277363	SRCIN1
chr17	38561882	G	C	ENST00000617146	ENSG00000277363	SRCIN1
chr17	38561882	G	T	ENST00000617146	ENSG00000277363	SRCIN1
chr17	38561903	G	C	ENST00000617146	ENSG00000277363	SRCIN1
chr17	38561903	G	T	ENST00000617146	ENSG00000277363	SRCIN1
chr17	38561950	C	A	ENST00000617146	ENSG00000277363	SRCIN1
chr17	38561963	G	C	ENST00000617146	ENSG00000277363	SRCIN1	TRUE	TRUE
chr17	38561963	G	T	ENST00000617146	ENSG00000277363	SRCIN1	TRUE	TRUE
chr17	38561975	A	C	ENST00000617146	ENSG00000277363	SRCIN1	TRUE	TRUE
chr17	38561975	A	T	ENST00000617146	ENSG00000277363	SRCIN1	TRUE	TRUE
chr17	38561986	C	A	ENST00000617146	ENSG00000277363	SRCIN1	TRUE	TRUE
chr17	38561992	T	A	ENST00000617146	ENSG00000277363	SRCIN1	TRUE	TRUE
chr17	38562016	T	A	ENST00000617146	ENSG00000277363	SRCIN1	TRUE	TRUE
chr17	38562031	C	A	ENST00000617146	ENSG00000277363	SRCIN1	TRUE	TRUE
chr17	38562040	T	A	ENST00000617146	ENSG00000277363	SRCIN1	TRUE	TRUE
chr17	38562055	C	A	ENST00000617146	ENSG00000277363	SRCIN1	TRUE	TRUE
chr17	38562088	G	A	ENST00000617146	ENSG00000277363	SRCIN1
chr17	38562106	C	A	ENST00000617146	ENSG00000277363	SRCIN1
chr17	38562115	C	A	ENST00000617146	ENSG00000277363	SRCIN1
chr17	38562143	G	C	ENST00000617146	ENSG00000277363	SRCIN1
chr17	38562143	G	T	ENST00000617146	ENSG00000277363	SRCIN1
chr17	38562147	G	T	ENST00000617146	ENSG00000277363	SRCIN1
chr17	38562167	G	C	ENST00000617146	ENSG00000277363	SRCIN1
chr17	38562167	G	T	ENST00000617146	ENSG00000277363	SRCIN1
chr17	38562171	G	T	ENST00000617146	ENSG00000277363	SRCIN1
chr17	38562180	G	T	ENST00000617146	ENSG00000277363	SRCIN1
chr17	38562186	G	T	ENST00000617146	ENSG00000277363	SRCIN1
chr17	38562192	G	T	ENST00000617146	ENSG00000277363	SRCIN1
chr17	38562202	G	A	ENST00000617146	ENSG00000277363	SRCIN1
chr17	38562222	G	T	ENST00000617146	ENSG00000277363	SRCIN1
chr17	38562243	G	T	ENST00000617146	ENSG00000277363	SRCIN1
chr17	38562270	G	C	ENST00000617146	ENSG00000277363	SRCIN1	TRUE	TRUE
chr17	38562270	G	T	ENST00000617146	ENSG00000277363	SRCIN1	TRUE	TRUE
chr17	38562297	G	T	ENST00000617146	ENSG00000277363	SRCIN1	TRUE	TRUE
chr17	38562304	C	A	ENST00000617146	ENSG00000277363	SRCIN1	TRUE	TRUE
chr17	38562309	G	T	ENST00000617146	ENSG00000277363	SRCIN1	TRUE	TRUE
chr17	38562314	G	C	ENST00000617146	ENSG00000277363	SRCIN1	TRUE	TRUE
chr17	38562314	G	T	ENST00000617146	ENSG00000277363	SRCIN1	TRUE	TRUE
chr17	38562325	C	A	ENST00000617146	ENSG00000277363	SRCIN1
chr17	38562328	T	A	ENST00000617146	ENSG00000277363	SRCIN1
chr17	38562329	C	A	ENST00000617146	ENSG00000277363	SRCIN1	FALSE	FALSE
chr17	38562329	C	G	ENST00000617146	ENSG00000277363	SRCIN1	FALSE	FALSE
chr17	38562329	C	T	ENST00000617146	ENSG00000277363	SRCIN1	FALSE	FALSE
chr17	38562330	T	A	ENST00000617146	ENSG00000277363	SRCIN1	FALSE	FALSE
chr17	38562330	T	C	ENST00000617146	ENSG00000277363	SRCIN1	FALSE	FALSE
chr17	38562330	T	G	ENST00000617146	ENSG00000277363	SRCIN1	FALSE	FALSE
chr17	38562825	A	C	ENST00000617146	ENSG00000277363	SRCIN1	TRUE	FALSE
chr17	38562825	A	G	ENST00000617146	ENSG00000277363	SRCIN1	TRUE	FALSE
chr17	38562825	A	T	ENST00000617146	ENSG00000277363	SRCIN1	TRUE	FALSE
chr17	38562826	C	A	ENST00000617146	ENSG00000277363	SRCIN1	TRUE	FALSE
chr17	38562826	C	G	ENST00000617146	ENSG00000277363	SRCIN1	TRUE	FALSE
chr17	38562826	C	T	ENST00000617146	ENSG00000277363	SRCIN1	TRUE	FALSE
chr17	38562852	G	C	ENST00000617146	ENSG00000277363	SRCIN1	TRUE	TRUE
chr17	38562852	G	T	ENST00000617146	ENSG00000277363	SRCIN1	TRUE	TRUE
chr17	38562869	G	C	ENST00000617146	ENSG00000277363	SRCIN1	TRUE	TRUE
chr17	38562869	G	T	ENST00000617146	ENSG00000277363	SRCIN1	TRUE	TRUE
chr17	38562880	C	A	ENST00000617146	ENSG00000277363	SRCIN1	TRUE	TRUE
chr17	38562883	T	A	ENST00000617146	ENSG00000277363	SRCIN1	TRUE	TRUE
chr17	38562886	T	A	ENST00000617146	ENSG00000277363	SRCIN1	TRUE	TRUE
chr17	38562887	G	C	ENST00000617146	ENSG00000277363	SRCIN1	TRUE	TRUE
chr17	38562887	G	T	ENST00000617146	ENSG00000277363	SRCIN1	TRUE	TRUE
chr17	38562895	T	A	ENST00000617146	ENSG00000277363	SRCIN1	TRUE	TRUE
chr17	38562913	G	A	ENST00000617146	ENSG00000277363	SRCIN1	TRUE	TRUE
chr17	38562921	C	A	ENST00000617146	ENSG00000277363	SRCIN1	TRUE	FALSE
chr17	38562921	C	G	ENST00000617146	ENSG00000277363	SRCIN1	TRUE	FALSE
chr17	38562921	C	T	ENST00000617146	ENSG00000277363	SRCIN1	TRUE	FALSE
chr17	38562922	T	A	ENST00000617146	ENSG00000277363	SRCIN1	TRUE	FALSE
chr17	38562922	T	C	ENST00000617146	ENSG00000277363	SRCIN1	TRUE	FALSE
chr17	38562922	T	G	ENST00000617146	ENSG00000277363	SRCIN1	TRUE	FALSE
chr17	38563321	A	C	ENST00000617146	ENSG00000277363	SRCIN1	TRUE	FALSE
chr17	38563321	A	G	ENST00000617146	ENSG00000277363	SRCIN1	TRUE	FALSE
chr17	38563321	A	T	ENST00000617146	ENSG00000277363	SRCIN1	TRUE	FALSE
chr17	38563322	C	A	ENST00000617146	ENSG00000277363	SRCIN1	TRUE	FALSE
chr17	38563322	C	G	ENST00000617146	ENSG00000277363	SRCIN1	TRUE	FALSE
chr17	38563322	C	T	ENST00000617146	ENSG00000277363	SRCIN1	TRUE	FALSE
chr17	38563333	C	A	ENST00000617146	ENSG00000277363	SRCIN1	TRUE	TRUE
chr17	38563339	C	A	ENST00000617146	ENSG00000277363	SRCIN1	TRUE	TRUE
chr17	38563340	G	C	ENST00000617146	ENSG00000277363	SRCIN1	TRUE	TRUE
chr17	38563340	G	T	ENST00000617146	ENSG00000277363	SRCIN1	TRUE	TRUE
chr17	38563360	C	A	ENST00000617146	ENSG00000277363	SRCIN1	TRUE	TRUE
chr17	38563366	T	A	ENST00000617146	ENSG00000277363	SRCIN1	TRUE	TRUE
chr17	38563389	G	T	ENST00000617146	ENSG00000277363	SRCIN1	TRUE	TRUE
chr17	38563393	T	A	ENST00000617146	ENSG00000277363	SRCIN1	TRUE	TRUE
chr17	38563414	T	A	ENST00000617146	ENSG00000277363	SRCIN1	TRUE	TRUE
chr17	38563417	G	A	ENST00000617146	ENSG00000277363	SRCIN1	TRUE	TRUE
chr17	38563468	C	A	ENST00000617146	ENSG00000277363	SRCIN1	TRUE	TRUE
chr17	38563495	C	A	ENST00000617146	ENSG00000277363	SRCIN1	TRUE	TRUE
chr17	38563498	C	A	ENST00000617146	ENSG00000277363	SRCIN1	TRUE	TRUE
chr17	38563507	G	A	ENST00000617146	ENSG00000277363	SRCIN1	TRUE	TRUE
chr17	38563522	C	A	ENST00000617146	ENSG00000277363	SRCIN1	FALSE	FALSE
chr17	38563522	C	G	ENST00000617146	ENSG00000277363	SRCIN1	FALSE	FALSE
chr17	38563522	C	T	ENST00000617146	ENSG00000277363	SRCIN1	FALSE	FALSE
chr17	38563523	T	A	ENST00000617146	ENSG00000277363	SRCIN1	FALSE	FALSE
chr17	38563523	T	C	ENST00000617146	ENSG00000277363	SRCIN1	FALSE	FALSE
chr17	38563523	T	G	ENST00000617146	ENSG00000277363	SRCIN1	FALSE	FALSE
chr17	38564116	A	C	ENST00000617146	ENSG00000277363	SRCIN1	TRUE	FALSE
chr17	38564116	A	G	ENST00000617146	ENSG00000277363	SRCIN1	TRUE	FALSE
chr17	38564116	A	T	ENST00000617146	ENSG00000277363	SRCIN1	TRUE	FALSE
chr17	38564117	C	A	ENST00000617146	ENSG00000277363	SRCIN1	TRUE	FALSE
chr17	38564117	C	G	ENST00000617146	ENSG00000277363	SRCIN1	TRUE	FALSE
chr17	38564117	C	T	ENST00000617146	ENSG00000277363	SRCIN1	TRUE	FALSE
chr17	38564133	T	A	ENST00000617146	ENSG00000277363	SRCIN1	TRUE	TRUE
chr17	38564139	G	A	ENST00000617146	ENSG00000277363	SRCIN1	TRUE	TRUE
chr17	38564147	G	T	ENST00000617146	ENSG00000277363	SRCIN1	TRUE	TRUE
chr17	38564169	G	A	ENST00000617146	ENSG00000277363	SRCIN1	TRUE	TRUE
chr17	38564172	G	A	ENST00000617146	ENSG00000277363	SRCIN1	TRUE	TRUE
chr17	38564208	C	A	ENST00000617146	ENSG00000277363	SRCIN1	TRUE	TRUE
chr17	38564214	C	A	ENST00000617146	ENSG00000277363	SRCIN1	TRUE	TRUE
chr17	38564216	G	T	ENST00000617146	ENSG00000277363	SRCIN1	TRUE	TRUE
chr17	38564226	C	A	ENST00000617146	ENSG00000277363	SRCIN1	TRUE	TRUE
chr17	38564231	G	T	ENST00000617146	ENSG00000277363	SRCIN1	TRUE	TRUE
chr17	38564235	C	A	ENST00000617146	ENSG00000277363	SRCIN1	TRUE	TRUE
chr17	38564245	G	C	ENST00000617146	ENSG00000277363	SRCIN1	TRUE	TRUE
chr17	38564245	G	T	ENST00000617146	ENSG00000277363	SRCIN1	TRUE	TRUE
chr17	38564256	T	A	ENST00000617146	ENSG00000277363	SRCIN1	TRUE	TRUE
chr17	38564265	G	A	ENST00000617146	ENSG00000277363	SRCIN1	TRUE	TRUE
chr17	38564283	G	A	ENST00000617146	ENSG00000277363	SRCIN1	TRUE	TRUE
chr17	38564289	C	A	ENST00000617146	ENSG00000277363	SRCIN1	TRUE	TRUE
chr17	38564292	G	A	ENST00000617146	ENSG00000277363	SRCIN1	TRUE	TRUE
chr17	38564303	G	C	ENST00000617146	ENSG00000277363	SRCIN1
chr17	38564303	G	T	ENST00000617146	ENSG00000277363	SRCIN1
chr17	38564314	C	A	ENST00000617146	ENSG00000277363	SRCIN1	TRUE	FALSE
chr17	38564314	C	G	ENST00000617146	ENSG00000277363	SRCIN1	TRUE	FALSE
chr17	38564314	C	T	ENST00000617146	ENSG00000277363	SRCIN1	TRUE	FALSE
chr17	38564315	T	A	ENST00000617146	ENSG00000277363	SRCIN1	TRUE	FALSE
chr17	38564315	T	C	ENST00000617146	ENSG00000277363	SRCIN1	TRUE	FALSE
chr17	38564315	T	G	ENST00000617146	ENSG00000277363	SRCIN1	TRUE	FALSE
chr17	38568209	A	C	ENST00000617146	ENSG00000277363	SRCIN1	FALSE	FALSE
chr17	38568209	A	G	ENST00000617146	ENSG00000277363	SRCIN1	FALSE	FALSE
chr17	38568209	A	T	ENST00000617146	ENSG00000277363	SRCIN1	FALSE	FALSE
chr17	38568210	C	A	ENST00000617146	ENSG00000277363	SRCIN1	FALSE	FALSE
chr17	38568210	C	G	ENST00000617146	ENSG00000277363	SRCIN1	FALSE	FALSE
chr17	38568210	C	T	ENST00000617146	ENSG00000277363	SRCIN1	FALSE	FALSE
chr17	38568213	T	A	ENST00000617146	ENSG00000277363	SRCIN1	TRUE	TRUE
chr17	38568220	C	T	ENST00000617146	ENSG00000277363	SRCIN1	TRUE	TRUE
chr17	38568221	C	T	ENST00000617146	ENSG00000277363	SRCIN1	TRUE	TRUE
chr17	38568223	G	C	ENST00000617146	ENSG00000277363	SRCIN1	TRUE	TRUE
chr17	38568223	G	T	ENST00000617146	ENSG00000277363	SRCIN1	TRUE	TRUE
chr17	38568232	C	A	ENST00000617146	ENSG00000277363	SRCIN1	FALSE	FALSE
chr17	38568232	C	G	ENST00000617146	ENSG00000277363	SRCIN1	FALSE	FALSE
chr17	38568232	C	T	ENST00000617146	ENSG00000277363	SRCIN1	FALSE	FALSE
chr17	38568233	T	A	ENST00000617146	ENSG00000277363	SRCIN1	FALSE	FALSE
chr17	38568233	T	C	ENST00000617146	ENSG00000277363	SRCIN1	FALSE	FALSE
chr17	38568233	T	G	ENST00000617146	ENSG00000277363	SRCIN1	FALSE	FALSE
chr17	38578488	A	C	ENST00000617146	ENSG00000277363	SRCIN1	TRUE	FALSE
chr17	38578488	A	G	ENST00000617146	ENSG00000277363	SRCIN1	FALSE	FALSE
chr17	38578488	A	T	ENST00000617146	ENSG00000277363	SRCIN1	TRUE	FALSE
chr17	38578489	C	A	ENST00000617146	ENSG00000277363	SRCIN1	TRUE	FALSE
chr17	38578489	C	G	ENST00000617146	ENSG00000277363	SRCIN1	TRUE	FALSE
chr17	38578489	C	T	ENST00000617146	ENSG00000277363	SRCIN1	TRUE	FALSE
chr17	38578492	G	A	ENST00000617146	ENSG00000277363	SRCIN1	TRUE	TRUE
chr17	38578495	C	A	ENST00000617146	ENSG00000277363	SRCIN1	TRUE	TRUE
chr17	38578498	G	A	ENST00000617146	ENSG00000277363	SRCIN1	TRUE	TRUE
chr17	38578510	G	A	ENST00000617146	ENSG00000277363	SRCIN1	TRUE	TRUE
chr17	38578513	G	A	ENST00000617146	ENSG00000277363	SRCIN1	TRUE	TRUE
chr17	38578519	G	A	ENST00000617146	ENSG00000277363	SRCIN1	TRUE	TRUE
chr17	38578537	G	A	ENST00000617146	ENSG00000277363	SRCIN1	TRUE	TRUE
chr17	38578541	G	C	ENST00000617146	ENSG00000277363	SRCIN1	TRUE	TRUE
chr17	38578541	G	T	ENST00000617146	ENSG00000277363	SRCIN1	TRUE	TRUE
chr17	38578546	T	A	ENST00000617146	ENSG00000277363	SRCIN1	TRUE	TRUE
chr17	38578552	T	A	ENST00000617146	ENSG00000277363	SRCIN1	TRUE	TRUE
chr17	38578579	T	A	ENST00000617146	ENSG00000277363	SRCIN1	TRUE	TRUE
chr17	38578597	T	A	ENST00000617146	ENSG00000277363	SRCIN1	TRUE	TRUE
chr17	38578600	G	A	ENST00000617146	ENSG00000277363	SRCIN1
chr17	38578618	C	A	ENST00000617146	ENSG00000277363	SRCIN1
chr17	38578627	G	A	ENST00000617146	ENSG00000277363	SRCIN1
chr17	38578654	C	A	ENST00000617146	ENSG00000277363	SRCIN1
chr17	38578730	G	C	ENST00000617146	ENSG00000277363	SRCIN1
chr17	38578730	G	T	ENST00000617146	ENSG00000277363	SRCIN1
chr17	38578735	C	A	ENST00000617146	ENSG00000277363	SRCIN1
chr17	38578742	G	C	ENST00000617146	ENSG00000277363	SRCIN1		FALSE
chr17	38578742	G	T	ENST00000617146	ENSG00000277363	SRCIN1		FALSE
chr17	38578747	C	A	ENST00000617146	ENSG00000277363	SRCIN1		FALSE
chr17	38578786	C	A	ENST00000617146	ENSG00000277363	SRCIN1	FALSE	FALSE
chr17	38578792	C	A	ENST00000617146	ENSG00000277363	SRCIN1	TRUE	FALSE
chr17	38578792	C	G	ENST00000617146	ENSG00000277363	SRCIN1	TRUE	FALSE
chr17	38578792	C	T	ENST00000617146	ENSG00000277363	SRCIN1	TRUE	FALSE
chr17	38578793	T	A	ENST00000617146	ENSG00000277363	SRCIN1	TRUE	FALSE
chr17	38578793	T	C	ENST00000617146	ENSG00000277363	SRCIN1	TRUE	FALSE
chr17	38578793	T	G	ENST00000617146	ENSG00000277363	SRCIN1	TRUE	FALSE
chr17	38605682	G	A	ENST00000617146	ENSG00000277363	SRCIN1	FALSE	FALSE
chr17	38605682	G	C	ENST00000617146	ENSG00000277363	SRCIN1	FALSE	FALSE
chr17	38605682	G	T	ENST00000617146	ENSG00000277363	SRCIN1	FALSE	FALSE
chr17	38605683	C	A	ENST00000617146	ENSG00000277363	SRCIN1	FALSE	FALSE
chr17	38605683	C	G	ENST00000617146	ENSG00000277363	SRCIN1	FALSE	FALSE
chr17	38605683	C	T	ENST00000617146	ENSG00000277363	SRCIN1	FALSE	FALSE
chr17	38605687	G	A	ENST00000617146	ENSG00000277363	SRCIN1	FALSE	FALSE
chr17	38673364	C	A	ENST00000621654	ENSG00000273604	EPOP	TRUE	TRUE
chr17	38673380	C	T	ENST00000621654	ENSG00000273604	EPOP	TRUE	TRUE
chr17	38673381	C	T	ENST00000621654	ENSG00000273604	EPOP	TRUE	TRUE
chr17	38673388	T	A	ENST00000621654	ENSG00000273604	EPOP
chr17	38673403	C	A	ENST00000621654	ENSG00000273604	EPOP
chr17	38673427	G	A	ENST00000621654	ENSG00000273604	EPOP
chr17	38673428	C	T	ENST00000621654	ENSG00000273604	EPOP
chr17	38673429	C	T	ENST00000621654	ENSG00000273604	EPOP
chr17	38673434	C	T	ENST00000621654	ENSG00000273604	EPOP
chr17	38673435	C	T	ENST00000621654	ENSG00000273604	EPOP
chr17	38673460	T	A	ENST00000621654	ENSG00000273604	EPOP
chr17	38673469	C	A	ENST00000621654	ENSG00000273604	EPOP
chr17	38673472	G	A	ENST00000621654	ENSG00000273604	EPOP
chr17	38673483	G	T	ENST00000621654	ENSG00000273604	EPOP
chr17	38673496	T	A	ENST00000621654	ENSG00000273604	EPOP
chr17	38673505	C	A	ENST00000621654	ENSG00000273604	EPOP	TRUE	TRUE
chr17	38673511	C	A	ENST00000621654	ENSG00000273604	EPOP	TRUE	TRUE
chr17	38673533	G	T	ENST00000621654	ENSG00000273604	EPOP	TRUE	TRUE
chr17	38673542	G	T	ENST00000621654	ENSG00000273604	EPOP	TRUE	TRUE
chr17	38673601	G	A	ENST00000621654	ENSG00000273604	EPOP	TRUE	TRUE
chr17	38673637	T	A	ENST00000621654	ENSG00000273604	EPOP	TRUE	TRUE
chr17	38673640	T	A	ENST00000621654	ENSG00000273604	EPOP	TRUE	TRUE
chr17	38673649	C	A	ENST00000621654	ENSG00000273604	EPOP	TRUE	TRUE
chr17	38673664	T	A	ENST00000621654	ENSG00000273604	EPOP	TRUE	TRUE
chr17	38673679	C	A	ENST00000621654	ENSG00000273604	EPOP	TRUE	TRUE
chr17	38673693	A	T	ENST00000621654	ENSG00000273604	EPOP	TRUE	TRUE
chr17	38673708	A	T	ENST00000621654	ENSG00000273604	EPOP	TRUE	TRUE
chr17	38673721	T	A	ENST00000621654	ENSG00000273604	EPOP	TRUE	TRUE
chr17	38673725	G	C	ENST00000621654	ENSG00000273604	EPOP	TRUE	TRUE
chr17	38673725	G	T	ENST00000621654	ENSG00000273604	EPOP	TRUE	TRUE
chr17	38673728	A	T	ENST00000621654	ENSG00000273604	EPOP	TRUE	TRUE
chr17	38673731	C	T	ENST00000621654	ENSG00000273604	EPOP	TRUE	TRUE
chr17	38673732	C	T	ENST00000621654	ENSG00000273604	EPOP	TRUE	TRUE
chr17	38673739	T	A	ENST00000621654	ENSG00000273604	EPOP	TRUE	TRUE
chr17	38673741	G	T	ENST00000621654	ENSG00000273604	EPOP	TRUE	TRUE
chr17	38673769	C	A	ENST00000621654	ENSG00000273604	EPOP	TRUE	TRUE
chr17	38673772	G	A	ENST00000621654	ENSG00000273604	EPOP	TRUE	TRUE
chr17	38673784	C	A	ENST00000621654	ENSG00000273604	EPOP	TRUE	TRUE
chr17	38673813	G	T	ENST00000621654	ENSG00000273604	EPOP	TRUE	TRUE
chr17	38673835	C	A	ENST00000621654	ENSG00000273604	EPOP	TRUE	TRUE
chr17	38673859	C	A	ENST00000621654	ENSG00000273604	EPOP
chr17	38673868	C	A	ENST00000621654	ENSG00000273604	EPOP
chr17	38673877	G	A	ENST00000621654	ENSG00000273604	EPOP
chr17	38673922	C	A	ENST00000621654	ENSG00000273604	EPOP
chr17	38673945	G	T	ENST00000621654	ENSG00000273604	EPOP
chr17	38673967	C	A	ENST00000621654	ENSG00000273604	EPOP
chr17	38673970	G	A	ENST00000621654	ENSG00000273604	EPOP
chr17	38673997	G	A	ENST00000621654	ENSG00000273604	EPOP
chr17	38674003	C	A	ENST00000621654	ENSG00000273604	EPOP
chr17	38674032	G	T	ENST00000621654	ENSG00000273604	EPOP
chr17	38674054	C	A	ENST00000621654	ENSG00000273604	EPOP
chr17	38674076	G	T	ENST00000621654	ENSG00000273604	EPOP
chr17	38674094	A	T	ENST00000621654	ENSG00000273604	EPOP
chr17	38674129	C	A	ENST00000621654	ENSG00000273604	EPOP
chr17	38674135	C	A	ENST00000621654	ENSG00000273604	EPOP
chr17	38674138	C	A	ENST00000621654	ENSG00000273604	EPOP
chr17	38674141	C	A	ENST00000621654	ENSG00000273604	EPOP
chr17	38674144	C	A	ENST00000621654	ENSG00000273604	EPOP
chr17	38674147	C	A	ENST00000621654	ENSG00000273604	EPOP		FALSE
chr17	38674157	G	T	ENST00000621654	ENSG00000273604	EPOP		FALSE
chr17	38674180	C	A	ENST00000621654	ENSG00000273604	EPOP		FALSE
chr17	38674223	C	T	ENST00000621654	ENSG00000273604	EPOP		FALSE
chr17	38674224	C	T	ENST00000621654	ENSG00000273604	EPOP		FALSE
chr17	38674234	T	A	ENST00000621654	ENSG00000273604	EPOP		FALSE
chr17	38674250	C	T	ENST00000621654	ENSG00000273604	EPOP	FALSE	FALSE
chr17	38674251	C	T	ENST00000621654	ENSG00000273604	EPOP	FALSE	FALSE
chr17	38674276	G	A	ENST00000621654	ENSG00000273604	EPOP	FALSE	FALSE
chr17	38674312	C	A	ENST00000621654	ENSG00000273604	EPOP	FALSE	FALSE
chr17	38674348	T	A	ENST00000621654	ENSG00000273604	EPOP	FALSE	FALSE
chr17	38674358	G	T	ENST00000621654	ENSG00000273604	EPOP	FALSE	FALSE
chr17	38674379	G	T	ENST00000621654	ENSG00000273604	EPOP	FALSE	FALSE
chr17	38674396	C	A	ENST00000621654	ENSG00000273604	EPOP	FALSE	FALSE
chr17	38674399	G	A	ENST00000621654	ENSG00000273604	EPOP	FALSE	FALSE
chr17	38674409	A	T	ENST00000621654	ENSG00000273604	EPOP	FALSE	FALSE
chr17	38674417	T	A	ENST00000621654	ENSG00000273604	EPOP	FALSE	FALSE
chr17	38674433	G	T	ENST00000621654	ENSG00000273604	EPOP	FALSE	FALSE
chr17	38674440	G	T	ENST00000621654	ENSG00000273604	EPOP	FALSE	FALSE
chr17	38674447	G	A	ENST00000621654	ENSG00000273604	EPOP	FALSE	FALSE
chr17	38674481	G	T	ENST00000621654	ENSG00000273604	EPOP	FALSE	FALSE
chr17	38674492	C	A	ENST00000621654	ENSG00000273604	EPOP	FALSE	FALSE
chr17	38705636	A	T	ENST00000621332	ENSG00000275023	MLLT6	FALSE	FALSE
chr17	38705639	G	T	ENST00000621332	ENSG00000275023	MLLT6	FALSE	FALSE
chr17	38705648	G	T	ENST00000621332	ENSG00000275023	MLLT6	FALSE	FALSE
chr17	38705656	C	A	ENST00000621332	ENSG00000275023	MLLT6	FALSE	FALSE
chr17	38705659	C	A	ENST00000621332	ENSG00000275023	MLLT6	FALSE	FALSE
chr17	38705665	T	A	ENST00000621332	ENSG00000275023	MLLT6	FALSE	FALSE
chr17	38705667	C	A	ENST00000621332	ENSG00000275023	MLLT6	FALSE	FALSE
chr17	38705672	G	T	ENST00000621332	ENSG00000275023	MLLT6	FALSE	FALSE
chr17	38705682	G	A	ENST00000621332	ENSG00000275023	MLLT6	FALSE	FALSE
chr17	38705683	G	A	ENST00000621332	ENSG00000275023	MLLT6	FALSE	FALSE
chr17	38705687	G	T	ENST00000621332	ENSG00000275023	MLLT6	TRUE	FALSE
chr17	38705704	C	A	ENST00000621332	ENSG00000275023	MLLT6	TRUE	TRUE
chr17	38705704	C	G	ENST00000621332	ENSG00000275023	MLLT6	TRUE	TRUE
chr17	38705707	C	A	ENST00000621332	ENSG00000275023	MLLT6	TRUE	TRUE
chr17	38705722	C	A	ENST00000621332	ENSG00000275023	MLLT6	TRUE	TRUE
chr17	38705738	C	T	ENST00000621332	ENSG00000275023	MLLT6	TRUE	TRUE
chr17	38705742	G	A	ENST00000621332	ENSG00000275023	MLLT6	TRUE	FALSE
chr17	38705742	G	C	ENST00000621332	ENSG00000275023	MLLT6	TRUE	FALSE
chr17	38705742	G	T	ENST00000621332	ENSG00000275023	MLLT6	TRUE	FALSE
chr17	38705743	T	A	ENST00000621332	ENSG00000275023	MLLT6	TRUE	FALSE
chr17	38705743	T	C	ENST00000621332	ENSG00000275023	MLLT6	FALSE	FALSE
chr17	38705743	T	G	ENST00000621332	ENSG00000275023	MLLT6	TRUE	FALSE
chr17	38706948	A	C	ENST00000621332	ENSG00000275023	MLLT6	TRUE	FALSE
chr17	38706948	A	G	ENST00000621332	ENSG00000275023	MLLT6	TRUE	FALSE
chr17	38706948	A	T	ENST00000621332	ENSG00000275023	MLLT6	TRUE	FALSE
chr17	38706949	G	A	ENST00000621332	ENSG00000275023	MLLT6	TRUE	FALSE
chr17	38706949	G	C	ENST00000621332	ENSG00000275023	MLLT6	TRUE	FALSE
chr17	38706949	G	T	ENST00000621332	ENSG00000275023	MLLT6	TRUE	FALSE
chr17	38706954	C	A	ENST00000621332	ENSG00000275023	MLLT6	TRUE	TRUE
chr17	38706957	T	A	ENST00000621332	ENSG00000275023	MLLT6	TRUE	TRUE
chr17	38706957	T	G	ENST00000621332	ENSG00000275023	MLLT6	TRUE	TRUE
chr17	38706967	C	T	ENST00000621332	ENSG00000275023	MLLT6	TRUE	TRUE
chr17	38706979	G	T	ENST00000621332	ENSG00000275023	MLLT6	TRUE	TRUE
chr17	38706986	G	A	ENST00000621332	ENSG00000275023	MLLT6	TRUE	TRUE
chr17	38706987	G	A	ENST00000621332	ENSG00000275023	MLLT6	TRUE	TRUE
chr17	38706993	C	A	ENST00000621332	ENSG00000275023	MLLT6	TRUE	TRUE
chr17	38706997	A	T	ENST00000621332	ENSG00000275023	MLLT6	TRUE	TRUE
chr17	38707002	T	A	ENST00000621332	ENSG00000275023	MLLT6	TRUE	TRUE
chr17	38707003	G	T	ENST00000621332	ENSG00000275023	MLLT6	TRUE	TRUE
chr17	38707009	C	T	ENST00000621332	ENSG00000275023	MLLT6	TRUE	TRUE
chr17	38707012	G	T	ENST00000621332	ENSG00000275023	MLLT6	TRUE	TRUE
chr17	38707015	C	T	ENST00000621332	ENSG00000275023	MLLT6	TRUE	TRUE
chr17	38707030	G	A	ENST00000621332	ENSG00000275023	MLLT6	TRUE	FALSE
chr17	38707030	G	C	ENST00000621332	ENSG00000275023	MLLT6	TRUE	FALSE
chr17	38707030	G	T	ENST00000621332	ENSG00000275023	MLLT6	TRUE	FALSE
chr17	38707031	T	A	ENST00000621332	ENSG00000275023	MLLT6	TRUE	FALSE
chr17	38707031	T	C	ENST00000621332	ENSG00000275023	MLLT6	TRUE	FALSE
chr17	38707031	T	G	ENST00000621332	ENSG00000275023	MLLT6	TRUE	FALSE
chr17	38707484	A	C	ENST00000621332	ENSG00000275023	MLLT6	FALSE	FALSE
chr17	38707484	A	G	ENST00000621332	ENSG00000275023	MLLT6	FALSE	FALSE
chr17	38707484	A	T	ENST00000621332	ENSG00000275023	MLLT6	FALSE	FALSE
chr17	38707485	G	A	ENST00000621332	ENSG00000275023	MLLT6	FALSE	FALSE
chr17	38707485	G	C	ENST00000621332	ENSG00000275023	MLLT6	TRUE	FALSE
chr17	38707485	G	T	ENST00000621332	ENSG00000275023	MLLT6	FALSE	FALSE
chr17	38707491	T	A	ENST00000621332	ENSG00000275023	MLLT6	TRUE	TRUE
chr17	38707492	G	T	ENST00000621332	ENSG00000275023	MLLT6	TRUE	TRUE
chr17	38707500	C	A	ENST00000621332	ENSG00000275023	MLLT6	TRUE	TRUE
chr17	38707507	A	T	ENST00000621332	ENSG00000275023	MLLT6	TRUE	TRUE
chr17	38707520	T	A	ENST00000621332	ENSG00000275023	MLLT6	TRUE	TRUE
chr17	38707522	A	T	ENST00000621332	ENSG00000275023	MLLT6	TRUE	TRUE
chr17	38707537	G	T	ENST00000621332	ENSG00000275023	MLLT6	TRUE	TRUE
chr17	38707541	G	A	ENST00000621332	ENSG00000275023	MLLT6	FALSE	FALSE
chr17	38707541	G	C	ENST00000621332	ENSG00000275023	MLLT6	FALSE	FALSE
chr17	38707541	G	T	ENST00000621332	ENSG00000275023	MLLT6	FALSE	FALSE
chr17	38707542	T	A	ENST00000621332	ENSG00000275023	MLLT6	FALSE	FALSE
chr17	38707542	T	C	ENST00000621332	ENSG00000275023	MLLT6	FALSE	FALSE
chr17	38707542	T	G	ENST00000621332	ENSG00000275023	MLLT6	FALSE	FALSE
chr17	38707761	A	C	ENST00000621332	ENSG00000275023	MLLT6	TRUE	FALSE
chr17	38707761	A	G	ENST00000621332	ENSG00000275023	MLLT6	TRUE	FALSE
chr17	38707761	A	T	ENST00000621332	ENSG00000275023	MLLT6	TRUE	FALSE
chr17	38707762	G	A	ENST00000621332	ENSG00000275023	MLLT6	TRUE	FALSE
chr17	38707762	G	C	ENST00000621332	ENSG00000275023	MLLT6	TRUE	FALSE
chr17	38707762	G	T	ENST00000621332	ENSG00000275023	MLLT6	TRUE	FALSE
chr17	38707766	G	A	ENST00000621332	ENSG00000275023	MLLT6	TRUE	TRUE
chr17	38707767	G	A	ENST00000621332	ENSG00000275023	MLLT6	TRUE	TRUE
chr17	38707782	T	A	ENST00000621332	ENSG00000275023	MLLT6	TRUE	TRUE
chr17	38707791	C	A	ENST00000621332	ENSG00000275023	MLLT6	TRUE	TRUE
chr17	38707791	C	G	ENST00000621332	ENSG00000275023	MLLT6	TRUE	TRUE
chr17	38707798	G	T	ENST00000621332	ENSG00000275023	MLLT6	TRUE	TRUE
chr17	38707804	C	T	ENST00000621332	ENSG00000275023	MLLT6	TRUE	TRUE
chr17	38707828	G	T	ENST00000621332	ENSG00000275023	MLLT6	TRUE	TRUE
chr17	38707843	C	T	ENST00000621332	ENSG00000275023	MLLT6	TRUE	TRUE
chr17	38707848	C	A	ENST00000621332	ENSG00000275023	MLLT6	TRUE	TRUE
chr17	38707848	C	G	ENST00000621332	ENSG00000275023	MLLT6	TRUE	TRUE
chr17	38707870	A	T	ENST00000621332	ENSG00000275023	MLLT6	TRUE	TRUE
chr17	38707873	G	A	ENST00000621332	ENSG00000275023	MLLT6	TRUE	FALSE
chr17	38707873	G	C	ENST00000621332	ENSG00000275023	MLLT6	TRUE	FALSE
chr17	38707873	G	T	ENST00000621332	ENSG00000275023	MLLT6	TRUE	FALSE
chr17	38707874	T	A	ENST00000621332	ENSG00000275023	MLLT6	TRUE	FALSE
chr17	38707874	T	C	ENST00000621332	ENSG00000275023	MLLT6	TRUE	FALSE
chr17	38707874	T	G	ENST00000621332	ENSG00000275023	MLLT6	TRUE	FALSE
chr17	38709171	A	C	ENST00000621332	ENSG00000275023	MLLT6	TRUE	FALSE
chr17	38709171	A	G	ENST00000621332	ENSG00000275023	MLLT6	TRUE	FALSE
chr17	38709171	A	T	ENST00000621332	ENSG00000275023	MLLT6	TRUE	FALSE
chr17	38709172	G	A	ENST00000621332	ENSG00000275023	MLLT6	TRUE	FALSE
chr17	38709172	G	C	ENST00000621332	ENSG00000275023	MLLT6	TRUE	FALSE
chr17	38709172	G	T	ENST00000621332	ENSG00000275023	MLLT6	TRUE	FALSE
chr17	38709178	T	A	ENST00000621332	ENSG00000275023	MLLT6	TRUE	TRUE
chr17	38709181	C	A	ENST00000621332	ENSG00000275023	MLLT6	TRUE	TRUE
chr17	38709181	C	G	ENST00000621332	ENSG00000275023	MLLT6	TRUE	TRUE
chr17	38709187	C	A	ENST00000621332	ENSG00000275023	MLLT6	TRUE	TRUE
chr17	38709188	G	T	ENST00000621332	ENSG00000275023	MLLT6	TRUE	TRUE
chr17	38709191	G	T	ENST00000621332	ENSG00000275023	MLLT6	TRUE	TRUE
chr17	38709194	C	T	ENST00000621332	ENSG00000275023	MLLT6	TRUE	TRUE
chr17	38709203	G	T	ENST00000621332	ENSG00000275023	MLLT6	TRUE	TRUE
chr17	38709209	A	T	ENST00000621332	ENSG00000275023	MLLT6	TRUE	TRUE
chr17	38709219	C	A	ENST00000621332	ENSG00000275023	MLLT6	TRUE	TRUE
chr17	38709221	G	T	ENST00000621332	ENSG00000275023	MLLT6	TRUE	TRUE
chr17	38709229	C	A	ENST00000621332	ENSG00000275023	MLLT6	TRUE	TRUE
chr17	38709238	T	A	ENST00000621332	ENSG00000275023	MLLT6	TRUE	TRUE
chr17	38709248	G	T	ENST00000621332	ENSG00000275023	MLLT6	TRUE	TRUE
chr17	38709253	T	A	ENST00000621332	ENSG00000275023	MLLT6	TRUE	TRUE
chr17	38709254	C	T	ENST00000621332	ENSG00000275023	MLLT6	TRUE	TRUE
chr17	38709257	C	T	ENST00000621332	ENSG00000275023	MLLT6	TRUE	TRUE
chr17	38709277	G	A	ENST00000621332	ENSG00000275023	MLLT6	TRUE	FALSE
chr17	38709277	G	C	ENST00000621332	ENSG00000275023	MLLT6	TRUE	FALSE
chr17	38709277	G	T	ENST00000621332	ENSG00000275023	MLLT6	TRUE	FALSE
chr17	38709278	T	A	ENST00000621332	ENSG00000275023	MLLT6	TRUE	FALSE
chr17	38709278	T	C	ENST00000621332	ENSG00000275023	MLLT6	TRUE	FALSE
chr17	38709278	T	G	ENST00000621332	ENSG00000275023	MLLT6	TRUE	FALSE
chr17	38709480	A	C	ENST00000621332	ENSG00000275023	MLLT6	TRUE	FALSE
chr17	38709480	A	G	ENST00000621332	ENSG00000275023	MLLT6	TRUE	FALSE
chr17	38709480	A	T	ENST00000621332	ENSG00000275023	MLLT6	TRUE	FALSE
chr17	38709481	G	A	ENST00000621332	ENSG00000275023	MLLT6	TRUE	FALSE
chr17	38709481	G	C	ENST00000621332	ENSG00000275023	MLLT6	TRUE	FALSE
chr17	38709481	G	T	ENST00000621332	ENSG00000275023	MLLT6	TRUE	FALSE
chr17	38709482	T	A	ENST00000621332	ENSG00000275023	MLLT6	TRUE	TRUE
chr17	38709486	C	T	ENST00000621332	ENSG00000275023	MLLT6	TRUE	TRUE
chr17	38709499	T	A	ENST00000621332	ENSG00000275023	MLLT6	TRUE	TRUE
chr17	38709506	T	A	ENST00000621332	ENSG00000275023	MLLT6	TRUE	TRUE
chr17	38709507	G	T	ENST00000621332	ENSG00000275023	MLLT6	TRUE	TRUE
chr17	38709510	G	T	ENST00000621332	ENSG00000275023	MLLT6	TRUE	TRUE
chr17	38709513	G	T	ENST00000621332	ENSG00000275023	MLLT6	TRUE	TRUE
chr17	38709522	G	T	ENST00000621332	ENSG00000275023	MLLT6	TRUE	TRUE
chr17	38709537	A	T	ENST00000621332	ENSG00000275023	MLLT6	TRUE	TRUE
chr17	38709542	C	A	ENST00000621332	ENSG00000275023	MLLT6	TRUE	TRUE
chr17	38709542	C	G	ENST00000621332	ENSG00000275023	MLLT6	TRUE	TRUE
chr17	38709545	C	A	ENST00000621332	ENSG00000275023	MLLT6	TRUE	TRUE
chr17	38709551	C	A	ENST00000621332	ENSG00000275023	MLLT6	TRUE	TRUE
chr17	38709551	C	G	ENST00000621332	ENSG00000275023	MLLT6	TRUE	TRUE
chr17	38709554	C	A	ENST00000621332	ENSG00000275023	MLLT6	TRUE	TRUE
chr17	38709555	A	T	ENST00000621332	ENSG00000275023	MLLT6	TRUE	TRUE
chr17	38709560	C	A	ENST00000621332	ENSG00000275023	MLLT6	TRUE	TRUE
chr17	38709560	C	G	ENST00000621332	ENSG00000275023	MLLT6	TRUE	TRUE
chr17	38709570	A	T	ENST00000621332	ENSG00000275023	MLLT6	TRUE	TRUE
chr17	38709576	G	A	ENST00000621332	ENSG00000275023	MLLT6	TRUE	FALSE
chr17	38709576	G	C	ENST00000621332	ENSG00000275023	MLLT6	TRUE	FALSE
chr17	38709576	G	T	ENST00000621332	ENSG00000275023	MLLT6	TRUE	FALSE
chr17	38709577	T	A	ENST00000621332	ENSG00000275023	MLLT6	TRUE	FALSE
chr17	38709577	T	C	ENST00000621332	ENSG00000275023	MLLT6	TRUE	FALSE
chr17	38709577	T	G	ENST00000621332	ENSG00000275023	MLLT6	TRUE	FALSE
chr17	38711845	A	C	ENST00000621332	ENSG00000275023	MLLT6	TRUE	FALSE
chr17	38711845	A	G	ENST00000621332	ENSG00000275023	MLLT6	TRUE	FALSE
chr17	38711845	A	T	ENST00000621332	ENSG00000275023	MLLT6	TRUE	FALSE
chr17	38711846	G	A	ENST00000621332	ENSG00000275023	MLLT6	TRUE	FALSE
chr17	38711846	G	C	ENST00000621332	ENSG00000275023	MLLT6	TRUE	FALSE
chr17	38711846	G	T	ENST00000621332	ENSG00000275023	MLLT6	TRUE	FALSE
chr17	38711847	A	T	ENST00000621332	ENSG00000275023	MLLT6	TRUE	TRUE
chr17	38711871	G	T	ENST00000621332	ENSG00000275023	MLLT6	TRUE	TRUE
chr17	38711877	G	T	ENST00000621332	ENSG00000275023	MLLT6	TRUE	TRUE
chr17	38711880	G	T	ENST00000621332	ENSG00000275023	MLLT6	TRUE	TRUE
chr17	38711889	G	T	ENST00000621332	ENSG00000275023	MLLT6	TRUE	TRUE
chr17	38711892	G	T	ENST00000621332	ENSG00000275023	MLLT6	TRUE	TRUE
chr17	38711895	G	T	ENST00000621332	ENSG00000275023	MLLT6	TRUE	TRUE
chr17	38711913	G	T	ENST00000621332	ENSG00000275023	MLLT6	TRUE	TRUE
chr17	38711943	A	T	ENST00000621332	ENSG00000275023	MLLT6	TRUE	TRUE
chr17	38711953	C	A	ENST00000621332	ENSG00000275023	MLLT6	TRUE	TRUE
chr17	38711953	C	G	ENST00000621332	ENSG00000275023	MLLT6	TRUE	TRUE
chr17	38711959	C	A	ENST00000621332	ENSG00000275023	MLLT6	TRUE	TRUE
chr17	38711959	C	G	ENST00000621332	ENSG00000275023	MLLT6	TRUE	TRUE
chr17	38711970	C	T	ENST00000621332	ENSG00000275023	MLLT6	TRUE	TRUE
chr17	38711973	C	T	ENST00000621332	ENSG00000275023	MLLT6	TRUE	TRUE
chr17	38711976	G	T	ENST00000621332	ENSG00000275023	MLLT6	TRUE	TRUE
chr17	38711979	A	T	ENST00000621332	ENSG00000275023	MLLT6	TRUE	TRUE
chr17	38711997	G	T	ENST00000621332	ENSG00000275023	MLLT6	TRUE	TRUE
chr17	38712006	C	T	ENST00000621332	ENSG00000275023	MLLT6	TRUE	TRUE
chr17	38712009	A	T	ENST00000621332	ENSG00000275023	MLLT6	TRUE	TRUE
chr17	38712012	A	T	ENST00000621332	ENSG00000275023	MLLT6	TRUE	TRUE
chr17	38712015	G	A	ENST00000621332	ENSG00000275023	MLLT6	TRUE	FALSE
chr17	38712015	G	C	ENST00000621332	ENSG00000275023	MLLT6	TRUE	FALSE
chr17	38712015	G	T	ENST00000621332	ENSG00000275023	MLLT6	TRUE	FALSE
chr17	38712016	T	A	ENST00000621332	ENSG00000275023	MLLT6	TRUE	FALSE
chr17	38712016	T	C	ENST00000621332	ENSG00000275023	MLLT6	TRUE	FALSE
chr17	38712016	T	G	ENST00000621332	ENSG00000275023	MLLT6	TRUE	FALSE
chr17	38712689	A	C	ENST00000621332	ENSG00000275023	MLLT6	TRUE	FALSE
chr17	38712689	A	G	ENST00000621332	ENSG00000275023	MLLT6	TRUE	FALSE
chr17	38712689	A	T	ENST00000621332	ENSG00000275023	MLLT6	TRUE	FALSE
chr17	38712690	G	A	ENST00000621332	ENSG00000275023	MLLT6	TRUE	FALSE
chr17	38712690	G	C	ENST00000621332	ENSG00000275023	MLLT6	TRUE	FALSE
chr17	38712690	G	T	ENST00000621332	ENSG00000275023	MLLT6	TRUE	FALSE
chr17	38712694	C	T	ENST00000621332	ENSG00000275023	MLLT6	TRUE	TRUE
chr17	38712697	A	T	ENST00000621332	ENSG00000275023	MLLT6	TRUE	TRUE
chr17	38712703	A	T	ENST00000621332	ENSG00000275023	MLLT6	TRUE	TRUE
chr17	38712706	G	T	ENST00000621332	ENSG00000275023	MLLT6	TRUE	TRUE
chr17	38712715	A	T	ENST00000621332	ENSG00000275023	MLLT6	TRUE	TRUE
chr17	38712718	C	T	ENST00000621332	ENSG00000275023	MLLT6	TRUE	TRUE
chr17	38712721	A	T	ENST00000621332	ENSG00000275023	MLLT6	TRUE	TRUE
chr17	38712727	A	T	ENST00000621332	ENSG00000275023	MLLT6	TRUE	TRUE
chr17	38712730	A	T	ENST00000621332	ENSG00000275023	MLLT6	TRUE	TRUE
chr17	38712739	G	T	ENST00000621332	ENSG00000275023	MLLT6	TRUE	TRUE
chr17	38712743	C	A	ENST00000621332	ENSG00000275023	MLLT6	TRUE	TRUE
chr17	38712787	A	T	ENST00000621332	ENSG00000275023	MLLT6	TRUE	TRUE
chr17	38712790	G	A	ENST00000621332	ENSG00000275023	MLLT6	TRUE	FALSE
chr17	38712790	G	C	ENST00000621332	ENSG00000275023	MLLT6	TRUE	FALSE
chr17	38712790	G	T	ENST00000621332	ENSG00000275023	MLLT6	TRUE	FALSE
chr17	38712791	T	A	ENST00000621332	ENSG00000275023	MLLT6	TRUE	FALSE
chr17	38712791	T	C	ENST00000621332	ENSG00000275023	MLLT6	TRUE	FALSE
chr17	38712791	T	G	ENST00000621332	ENSG00000275023	MLLT6	TRUE	FALSE
chr17	38715610	A	C	ENST00000621332	ENSG00000275023	MLLT6	TRUE	FALSE
chr17	38715610	A	G	ENST00000621332	ENSG00000275023	MLLT6	TRUE	FALSE
chr17	38715610	A	T	ENST00000621332	ENSG00000275023	MLLT6	TRUE	FALSE
chr17	38715611	G	A	ENST00000621332	ENSG00000275023	MLLT6	TRUE	FALSE
chr17	38715611	G	C	ENST00000621332	ENSG00000275023	MLLT6	TRUE	FALSE
chr17	38715611	G	T	ENST00000621332	ENSG00000275023	MLLT6	TRUE	FALSE
chr17	38715622	C	A	ENST00000621332	ENSG00000275023	MLLT6	TRUE	TRUE
chr17	38715645	G	T	ENST00000621332	ENSG00000275023	MLLT6	TRUE	TRUE
chr17	38715657	C	T	ENST00000621332	ENSG00000275023	MLLT6	TRUE	TRUE
chr17	38715660	G	T	ENST00000621332	ENSG00000275023	MLLT6	TRUE	TRUE
chr17	38715669	G	T	ENST00000621332	ENSG00000275023	MLLT6	TRUE	TRUE
chr17	38715681	G	T	ENST00000621332	ENSG00000275023	MLLT6	TRUE	TRUE
chr17	38715685	C	A	ENST00000621332	ENSG00000275023	MLLT6	TRUE	TRUE
chr17	38715685	C	G	ENST00000621332	ENSG00000275023	MLLT6	TRUE	TRUE
chr17	38715687	A	T	ENST00000621332	ENSG00000275023	MLLT6	TRUE	TRUE
chr17	38715693	A	T	ENST00000621332	ENSG00000275023	MLLT6	TRUE	TRUE
chr17	38715696	A	T	ENST00000621332	ENSG00000275023	MLLT6	TRUE	TRUE
chr17	38715723	A	T	ENST00000621332	ENSG00000275023	MLLT6	TRUE	TRUE
chr17	38715729	A	T	ENST00000621332	ENSG00000275023	MLLT6	TRUE	TRUE
chr17	38715732	A	T	ENST00000621332	ENSG00000275023	MLLT6	TRUE	TRUE
chr17	38715747	A	T	ENST00000621332	ENSG00000275023	MLLT6	TRUE	TRUE
chr17	38715819	C	T	ENST00000621332	ENSG00000275023	MLLT6	TRUE	TRUE
chr17	38715829	G	A	ENST00000621332	ENSG00000275023	MLLT6	TRUE	FALSE
chr17	38715829	G	C	ENST00000621332	ENSG00000275023	MLLT6	TRUE	FALSE
chr17	38715829	G	T	ENST00000621332	ENSG00000275023	MLLT6	TRUE	FALSE
chr17	38715830	T	A	ENST00000621332	ENSG00000275023	MLLT6	TRUE	FALSE
chr17	38715830	T	C	ENST00000621332	ENSG00000275023	MLLT6	TRUE	FALSE
chr17	38715830	T	G	ENST00000621332	ENSG00000275023	MLLT6	TRUE	FALSE
chr17	38716365	A	C	ENST00000621332	ENSG00000275023	MLLT6	TRUE	FALSE
chr17	38716365	A	G	ENST00000621332	ENSG00000275023	MLLT6	TRUE	FALSE
chr17	38716365	A	T	ENST00000621332	ENSG00000275023	MLLT6	TRUE	FALSE
chr17	38716366	G	A	ENST00000621332	ENSG00000275023	MLLT6	TRUE	FALSE
chr17	38716366	G	C	ENST00000621332	ENSG00000275023	MLLT6	TRUE	FALSE
chr17	38716366	G	T	ENST00000621332	ENSG00000275023	MLLT6	TRUE	FALSE
chr17	38716370	C	A	ENST00000621332	ENSG00000275023	MLLT6	TRUE	TRUE
chr17	38716378	C	T	ENST00000621332	ENSG00000275023	MLLT6	TRUE	TRUE
chr17	38716408	A	T	ENST00000621332	ENSG00000275023	MLLT6	TRUE	TRUE
chr17	38716414	G	T	ENST00000621332	ENSG00000275023	MLLT6	TRUE	TRUE
chr17	38716417	C	T	ENST00000621332	ENSG00000275023	MLLT6	TRUE	TRUE
chr17	38716423	G	T	ENST00000621332	ENSG00000275023	MLLT6	TRUE	TRUE
chr17	38716426	G	T	ENST00000621332	ENSG00000275023	MLLT6	TRUE	TRUE
chr17	38716432	A	T	ENST00000621332	ENSG00000275023	MLLT6	TRUE	TRUE
chr17	38716437	C	A	ENST00000621332	ENSG00000275023	MLLT6	TRUE	TRUE
chr17	38716437	C	G	ENST00000621332	ENSG00000275023	MLLT6	TRUE	TRUE
chr17	38716441	A	T	ENST00000621332	ENSG00000275023	MLLT6	TRUE	TRUE
chr17	38716463	C	A	ENST00000621332	ENSG00000275023	MLLT6	TRUE	TRUE
chr17	38716463	C	G	ENST00000621332	ENSG00000275023	MLLT6	TRUE	TRUE
chr17	38716481	C	A	ENST00000621332	ENSG00000275023	MLLT6	TRUE	TRUE
chr17	38716481	C	G	ENST00000621332	ENSG00000275023	MLLT6	TRUE	TRUE
chr17	38716489	G	T	ENST00000621332	ENSG00000275023	MLLT6	TRUE	TRUE
chr17	38716498	A	T	ENST00000621332	ENSG00000275023	MLLT6	TRUE	TRUE
chr17	38716513	G	T	ENST00000621332	ENSG00000275023	MLLT6	TRUE	TRUE
chr17	38716516	C	T	ENST00000621332	ENSG00000275023	MLLT6	TRUE	TRUE
chr17	38716519	A	T	ENST00000621332	ENSG00000275023	MLLT6	TRUE	TRUE
chr17	38716577	C	A	ENST00000621332	ENSG00000275023	MLLT6	TRUE	TRUE
chr17	38716577	C	G	ENST00000621332	ENSG00000275023	MLLT6	TRUE	TRUE
chr17	38716611	T	A	ENST00000621332	ENSG00000275023	MLLT6	TRUE	TRUE
chr17	38716611	T	G	ENST00000621332	ENSG00000275023	MLLT6	TRUE	TRUE
chr17	38716612	A	T	ENST00000621332	ENSG00000275023	MLLT6	TRUE	TRUE
chr17	38716643	C	A	ENST00000621332	ENSG00000275023	MLLT6	TRUE	TRUE
chr17	38716657	A	T	ENST00000621332	ENSG00000275023	MLLT6	TRUE	TRUE
chr17	38716699	G	T	ENST00000621332	ENSG00000275023	MLLT6	TRUE	TRUE
chr17	38716708	G	T	ENST00000621332	ENSG00000275023	MLLT6	TRUE	TRUE
chr17	38716720	A	T	ENST00000621332	ENSG00000275023	MLLT6	TRUE	TRUE
chr17	38716723	G	T	ENST00000621332	ENSG00000275023	MLLT6	TRUE	TRUE
chr17	38716726	A	T	ENST00000621332	ENSG00000275023	MLLT6	TRUE	TRUE
chr17	38716729	A	T	ENST00000621332	ENSG00000275023	MLLT6	TRUE	TRUE
chr17	38716735	A	T	ENST00000621332	ENSG00000275023	MLLT6	TRUE	TRUE
chr17	38716744	A	T	ENST00000621332	ENSG00000275023	MLLT6	TRUE	TRUE
chr17	38716774	A	T	ENST00000621332	ENSG00000275023	MLLT6	TRUE	TRUE
chr17	38716789	A	T	ENST00000621332	ENSG00000275023	MLLT6	TRUE	TRUE
chr17	38716792	G	T	ENST00000621332	ENSG00000275023	MLLT6	TRUE	TRUE
chr17	38716823	T	A	ENST00000621332	ENSG00000275023	MLLT6	TRUE	TRUE
chr17	38716834	C	T	ENST00000621332	ENSG00000275023	MLLT6	TRUE	TRUE
chr17	38716865	C	A	ENST00000621332	ENSG00000275023	MLLT6	TRUE	TRUE
chr17	38716865	C	G	ENST00000621332	ENSG00000275023	MLLT6	TRUE	TRUE
chr17	38716876	G	T	ENST00000621332	ENSG00000275023	MLLT6	TRUE	TRUE
chr17	38716903	G	T	ENST00000621332	ENSG00000275023	MLLT6	TRUE	TRUE
chr17	38716918	C	T	ENST00000621332	ENSG00000275023	MLLT6	TRUE	TRUE
chr17	38716943	T	A	ENST00000621332	ENSG00000275023	MLLT6	TRUE	TRUE
chr17	38716952	T	A	ENST00000621332	ENSG00000275023	MLLT6	TRUE	TRUE
chr17	38716960	G	T	ENST00000621332	ENSG00000275023	MLLT6	TRUE	TRUE
chr17	38716970	T	A	ENST00000621332	ENSG00000275023	MLLT6	TRUE	TRUE
chr17	38716970	T	G	ENST00000621332	ENSG00000275023	MLLT6	TRUE	TRUE
chr17	38716982	G	A	ENST00000621332	ENSG00000275023	MLLT6	FALSE	FALSE
chr17	38716982	G	C	ENST00000621332	ENSG00000275023	MLLT6	FALSE	FALSE
chr17	38716982	G	T	ENST00000621332	ENSG00000275023	MLLT6	FALSE	FALSE
chr17	38716983	T	A	ENST00000621332	ENSG00000275023	MLLT6	FALSE	FALSE
chr17	38716983	T	C	ENST00000621332	ENSG00000275023	MLLT6	FALSE	FALSE
chr17	38716983	T	G	ENST00000621332	ENSG00000275023	MLLT6	FALSE	FALSE
chr17	38717430	A	C	ENST00000621332	ENSG00000275023	MLLT6	TRUE	FALSE
chr17	38717430	A	G	ENST00000621332	ENSG00000275023	MLLT6	TRUE	FALSE
chr17	38717430	A	T	ENST00000621332	ENSG00000275023	MLLT6	TRUE	FALSE
chr17	38717431	G	A	ENST00000621332	ENSG00000275023	MLLT6	TRUE	FALSE
chr17	38717431	G	C	ENST00000621332	ENSG00000275023	MLLT6	TRUE	FALSE
chr17	38717431	G	T	ENST00000621332	ENSG00000275023	MLLT6	TRUE	FALSE
chr17	38717439	C	A	ENST00000621332	ENSG00000275023	MLLT6	TRUE	TRUE
chr17	38717439	C	G	ENST00000621332	ENSG00000275023	MLLT6	TRUE	TRUE
chr17	38717449	A	T	ENST00000621332	ENSG00000275023	MLLT6	TRUE	TRUE
chr17	38717493	C	A	ENST00000621332	ENSG00000275023	MLLT6	TRUE	TRUE
chr17	38717537	C	A	ENST00000621332	ENSG00000275023	MLLT6	TRUE	TRUE
chr17	38717611	C	T	ENST00000621332	ENSG00000275023	MLLT6	TRUE	TRUE
chr17	38717614	G	A	ENST00000621332	ENSG00000275023	MLLT6	TRUE	FALSE
chr17	38717614	G	C	ENST00000621332	ENSG00000275023	MLLT6	TRUE	FALSE
chr17	38717614	G	T	ENST00000621332	ENSG00000275023	MLLT6	TRUE	FALSE
chr17	38717615	T	A	ENST00000621332	ENSG00000275023	MLLT6	TRUE	FALSE
chr17	38717615	T	C	ENST00000621332	ENSG00000275023	MLLT6	TRUE	FALSE
chr17	38717615	T	G	ENST00000621332	ENSG00000275023	MLLT6	TRUE	FALSE
chr17	38717843	A	C	ENST00000621332	ENSG00000275023	MLLT6	FALSE	FALSE
chr17	38717843	A	G	ENST00000621332	ENSG00000275023	MLLT6	FALSE	FALSE
chr17	38717843	A	T	ENST00000621332	ENSG00000275023	MLLT6	FALSE	FALSE
chr17	38717844	G	A	ENST00000621332	ENSG00000275023	MLLT6	FALSE	FALSE
chr17	38717844	G	C	ENST00000621332	ENSG00000275023	MLLT6	FALSE	FALSE
chr17	38717844	G	T	ENST00000621332	ENSG00000275023	MLLT6	FALSE	FALSE
chr17	38717896	G	T	ENST00000621332	ENSG00000275023	MLLT6	TRUE	TRUE
chr17	38717932	C	T	ENST00000621332	ENSG00000275023	MLLT6	TRUE	TRUE
chr17	38717938	G	T	ENST00000621332	ENSG00000275023	MLLT6	TRUE	TRUE
chr17	38717953	G	T	ENST00000621332	ENSG00000275023	MLLT6	TRUE	TRUE
chr17	38717954	G	A	ENST00000621332	ENSG00000275023	MLLT6	FALSE	FALSE
chr17	38717954	G	C	ENST00000621332	ENSG00000275023	MLLT6	FALSE	FALSE
chr17	38717954	G	T	ENST00000621332	ENSG00000275023	MLLT6	FALSE	FALSE
chr17	38717955	T	A	ENST00000621332	ENSG00000275023	MLLT6	FALSE	FALSE
chr17	38717955	T	C	ENST00000621332	ENSG00000275023	MLLT6	FALSE	FALSE
chr17	38717955	T	G	ENST00000621332	ENSG00000275023	MLLT6	FALSE	FALSE
chr17	38719515	A	C	ENST00000621332	ENSG00000275023	MLLT6	FALSE	FALSE
chr17	38719515	A	G	ENST00000621332	ENSG00000275023	MLLT6	TRUE	FALSE
chr17	38719515	A	T	ENST00000621332	ENSG00000275023	MLLT6	FALSE	FALSE
chr17	38719516	G	A	ENST00000621332	ENSG00000275023	MLLT6	FALSE	FALSE
chr17	38719516	G	C	ENST00000621332	ENSG00000275023	MLLT6	TRUE	FALSE
chr17	38719516	G	T	ENST00000621332	ENSG00000275023	MLLT6	TRUE	FALSE
chr17	38719528	G	T	ENST00000621332	ENSG00000275023	MLLT6	TRUE	TRUE
chr17	38719536	C	A	ENST00000621332	ENSG00000275023	MLLT6	TRUE	TRUE
chr17	38719548	T	A	ENST00000621332	ENSG00000275023	MLLT6	TRUE	TRUE
chr17	38719564	C	T	ENST00000621332	ENSG00000275023	MLLT6	TRUE	TRUE
chr17	38719567	G	T	ENST00000621332	ENSG00000275023	MLLT6	TRUE	TRUE
chr17	38719584	G	A	ENST00000621332	ENSG00000275023	MLLT6	FALSE	FALSE
chr17	38719584	G	C	ENST00000621332	ENSG00000275023	MLLT6	FALSE	FALSE
chr17	38719584	G	T	ENST00000621332	ENSG00000275023	MLLT6	FALSE	FALSE
chr17	38719585	T	A	ENST00000621332	ENSG00000275023	MLLT6	FALSE	FALSE
chr17	38719585	T	C	ENST00000621332	ENSG00000275023	MLLT6	FALSE	FALSE
chr17	38719585	T	G	ENST00000621332	ENSG00000275023	MLLT6	FALSE	FALSE
chr17	38719748	A	C	ENST00000621332	ENSG00000275023	MLLT6	TRUE	FALSE
chr17	38719748	A	G	ENST00000621332	ENSG00000275023	MLLT6	TRUE	FALSE
chr17	38719748	A	T	ENST00000621332	ENSG00000275023	MLLT6	TRUE	FALSE
chr17	38719749	G	A	ENST00000621332	ENSG00000275023	MLLT6	TRUE	FALSE
chr17	38719749	G	C	ENST00000621332	ENSG00000275023	MLLT6	TRUE	FALSE
chr17	38719749	G	T	ENST00000621332	ENSG00000275023	MLLT6	TRUE	FALSE
chr17	38719784	C	T	ENST00000621332	ENSG00000275023	MLLT6	TRUE	TRUE
chr17	38719804	T	A	ENST00000621332	ENSG00000275023	MLLT6	TRUE	TRUE
chr17	38719814	C	T	ENST00000621332	ENSG00000275023	MLLT6	TRUE	TRUE
chr17	38719818	T	A	ENST00000621332	ENSG00000275023	MLLT6	TRUE	TRUE
chr17	38719818	T	G	ENST00000621332	ENSG00000275023	MLLT6	TRUE	TRUE
chr17	38719850	G	T	ENST00000621332	ENSG00000275023	MLLT6	TRUE	TRUE
chr17	38719853	C	T	ENST00000621332	ENSG00000275023	MLLT6	TRUE	TRUE
chr17	38719862	G	T	ENST00000621332	ENSG00000275023	MLLT6	TRUE	TRUE
chr17	38719865	A	T	ENST00000621332	ENSG00000275023	MLLT6	TRUE	TRUE
chr17	38719868	C	T	ENST00000621332	ENSG00000275023	MLLT6	TRUE	TRUE
chr17	38719880	G	T	ENST00000621332	ENSG00000275023	MLLT6	TRUE	TRUE
chr17	38719896	G	A	ENST00000621332	ENSG00000275023	MLLT6	TRUE	FALSE
chr17	38719896	G	C	ENST00000621332	ENSG00000275023	MLLT6	TRUE	FALSE
chr17	38719896	G	T	ENST00000621332	ENSG00000275023	MLLT6	TRUE	FALSE
chr17	38719897	T	A	ENST00000621332	ENSG00000275023	MLLT6	TRUE	FALSE
chr17	38719897	T	C	ENST00000621332	ENSG00000275023	MLLT6	TRUE	FALSE
chr17	38719897	T	G	ENST00000621332	ENSG00000275023	MLLT6	TRUE	FALSE
chr17	38720370	A	C	ENST00000621332	ENSG00000275023	MLLT6	TRUE	FALSE
chr17	38720370	A	G	ENST00000621332	ENSG00000275023	MLLT6	TRUE	FALSE
chr17	38720370	A	T	ENST00000621332	ENSG00000275023	MLLT6	TRUE	FALSE
chr17	38720371	G	A	ENST00000621332	ENSG00000275023	MLLT6	TRUE	FALSE
chr17	38720371	G	C	ENST00000621332	ENSG00000275023	MLLT6	TRUE	FALSE
chr17	38720371	G	T	ENST00000621332	ENSG00000275023	MLLT6	TRUE	FALSE
chr17	38720377	G	T	ENST00000621332	ENSG00000275023	MLLT6
chr17	38720386	A	T	ENST00000621332	ENSG00000275023	MLLT6
chr17	38720404	C	T	ENST00000621332	ENSG00000275023	MLLT6	TRUE	TRUE
chr17	38720407	A	T	ENST00000621332	ENSG00000275023	MLLT6	TRUE	TRUE
chr17	38720410	G	T	ENST00000621332	ENSG00000275023	MLLT6	TRUE	TRUE
chr17	38720416	C	T	ENST00000621332	ENSG00000275023	MLLT6	TRUE	TRUE
chr17	38720425	C	T	ENST00000621332	ENSG00000275023	MLLT6	TRUE	TRUE
chr17	38720428	G	T	ENST00000621332	ENSG00000275023	MLLT6	TRUE	TRUE
chr17	38720431	C	T	ENST00000621332	ENSG00000275023	MLLT6	TRUE	TRUE
chr17	38720452	A	T	ENST00000621332	ENSG00000275023	MLLT6	TRUE	TRUE
chr17	38720455	A	T	ENST00000621332	ENSG00000275023	MLLT6	TRUE	TRUE
chr17	38720458	G	T	ENST00000621332	ENSG00000275023	MLLT6	TRUE	TRUE
chr17	38720467	C	T	ENST00000621332	ENSG00000275023	MLLT6	TRUE	TRUE
chr17	38720482	C	T	ENST00000621332	ENSG00000275023	MLLT6	TRUE	TRUE
chr17	38720553	T	A	ENST00000621332	ENSG00000275023	MLLT6	TRUE	TRUE
chr17	38720553	T	G	ENST00000621332	ENSG00000275023	MLLT6	TRUE	TRUE
chr17	38720566	C	T	ENST00000621332	ENSG00000275023	MLLT6	TRUE	TRUE
chr17	38720570	G	A	ENST00000621332	ENSG00000275023	MLLT6	TRUE	FALSE
chr17	38720570	G	C	ENST00000621332	ENSG00000275023	MLLT6	TRUE	FALSE
chr17	38720570	G	T	ENST00000621332	ENSG00000275023	MLLT6	TRUE	FALSE
chr17	38720571	T	A	ENST00000621332	ENSG00000275023	MLLT6	TRUE	FALSE
chr17	38720571	T	C	ENST00000621332	ENSG00000275023	MLLT6	TRUE	FALSE
chr17	38720571	T	G	ENST00000621332	ENSG00000275023	MLLT6	TRUE	FALSE
chr17	38720657	A	C	ENST00000621332	ENSG00000275023	MLLT6	TRUE	FALSE
chr17	38720657	A	G	ENST00000621332	ENSG00000275023	MLLT6	TRUE	FALSE
chr17	38720657	A	T	ENST00000621332	ENSG00000275023	MLLT6	TRUE	FALSE
chr17	38720658	G	A	ENST00000621332	ENSG00000275023	MLLT6	TRUE	FALSE
chr17	38720658	G	C	ENST00000621332	ENSG00000275023	MLLT6	TRUE	FALSE
chr17	38720658	G	T	ENST00000621332	ENSG00000275023	MLLT6	TRUE	FALSE
chr17	38720677	T	A	ENST00000621332	ENSG00000275023	MLLT6	TRUE	TRUE
chr17	38720688	A	T	ENST00000621332	ENSG00000275023	MLLT6	TRUE	TRUE
chr17	38720700	G	T	ENST00000621332	ENSG00000275023	MLLT6	TRUE	TRUE
chr17	38720703	A	T	ENST00000621332	ENSG00000275023	MLLT6	TRUE	TRUE
chr17	38720728	C	A	ENST00000621332	ENSG00000275023	MLLT6	TRUE	TRUE
chr17	38720745	G	T	ENST00000621332	ENSG00000275023	MLLT6	TRUE	TRUE
chr17	38720748	G	A	ENST00000621332	ENSG00000275023	MLLT6	TRUE	FALSE
chr17	38720748	G	C	ENST00000621332	ENSG00000275023	MLLT6	TRUE	FALSE
chr17	38720748	G	T	ENST00000621332	ENSG00000275023	MLLT6	TRUE	FALSE
chr17	38720749	T	A	ENST00000621332	ENSG00000275023	MLLT6	TRUE	FALSE
chr17	38720749	T	C	ENST00000621332	ENSG00000275023	MLLT6	TRUE	FALSE
chr17	38720749	T	G	ENST00000621332	ENSG00000275023	MLLT6	TRUE	FALSE
chr17	38721876	A	C	ENST00000621332	ENSG00000275023	MLLT6	TRUE	FALSE
chr17	38721876	A	G	ENST00000621332	ENSG00000275023	MLLT6	TRUE	FALSE
chr17	38721876	A	T	ENST00000621332	ENSG00000275023	MLLT6	TRUE	FALSE
chr17	38721877	G	A	ENST00000621332	ENSG00000275023	MLLT6	TRUE	FALSE
chr17	38721877	G	C	ENST00000621332	ENSG00000275023	MLLT6	TRUE	FALSE
chr17	38721877	G	T	ENST00000621332	ENSG00000275023	MLLT6	TRUE	FALSE
chr17	38721888	C	A	ENST00000621332	ENSG00000275023	MLLT6	TRUE	TRUE
chr17	38721888	C	G	ENST00000621332	ENSG00000275023	MLLT6	TRUE	TRUE
chr17	38721895	C	A	ENST00000621332	ENSG00000275023	MLLT6	TRUE	TRUE
chr17	38721912	C	A	ENST00000621332	ENSG00000275023	MLLT6	TRUE	TRUE
chr17	38721915	C	A	ENST00000621332	ENSG00000275023	MLLT6	TRUE	TRUE
chr17	38721956	C	T	ENST00000621332	ENSG00000275023	MLLT6	TRUE	TRUE
chr17	38721959	C	T	ENST00000621332	ENSG00000275023	MLLT6	TRUE	TRUE
chr17	38722016	C	T	ENST00000621332	ENSG00000275023	MLLT6	TRUE	TRUE
chr17	38722022	C	T	ENST00000621332	ENSG00000275023	MLLT6	TRUE	TRUE
chr17	38722032	T	A	ENST00000621332	ENSG00000275023	MLLT6
chr17	38722079	G	T	ENST00000621332	ENSG00000275023	MLLT6
chr17	38722089	T	A	ENST00000621332	ENSG00000275023	MLLT6
chr17	38722143	T	A	ENST00000621332	ENSG00000275023	MLLT6
chr17	38722176	T	A	ENST00000621332	ENSG00000275023	MLLT6
chr17	38722181	C	T	ENST00000621332	ENSG00000275023	MLLT6
chr17	38722205	C	T	ENST00000621332	ENSG00000275023	MLLT6
chr17	38722219	T	A	ENST00000621332	ENSG00000275023	MLLT6
chr17	38722228	G	A	ENST00000621332	ENSG00000275023	MLLT6	FALSE	FALSE
chr17	38722228	G	C	ENST00000621332	ENSG00000275023	MLLT6	FALSE	FALSE
chr17	38722228	G	T	ENST00000621332	ENSG00000275023	MLLT6	FALSE	FALSE
chr17	38722229	T	A	ENST00000621332	ENSG00000275023	MLLT6	FALSE	FALSE
chr17	38722229	T	C	ENST00000621332	ENSG00000275023	MLLT6	FALSE	FALSE
chr17	38722229	T	G	ENST00000621332	ENSG00000275023	MLLT6	FALSE	FALSE
chr17	38722676	A	C	ENST00000621332	ENSG00000275023	MLLT6	TRUE	FALSE
chr17	38722676	A	G	ENST00000621332	ENSG00000275023	MLLT6	TRUE	FALSE
chr17	38722676	A	T	ENST00000621332	ENSG00000275023	MLLT6	TRUE	FALSE
chr17	38722677	G	A	ENST00000621332	ENSG00000275023	MLLT6	TRUE	FALSE
chr17	38722677	G	C	ENST00000621332	ENSG00000275023	MLLT6	TRUE	FALSE
chr17	38722677	G	T	ENST00000621332	ENSG00000275023	MLLT6	TRUE	FALSE
chr17	38722685	G	T	ENST00000621332	ENSG00000275023	MLLT6
chr17	38722688	C	T	ENST00000621332	ENSG00000275023	MLLT6
chr17	38722691	C	T	ENST00000621332	ENSG00000275023	MLLT6
chr17	38722694	A	T	ENST00000621332	ENSG00000275023	MLLT6
chr17	38722706	C	T	ENST00000621332	ENSG00000275023	MLLT6
chr17	38722709	C	T	ENST00000621332	ENSG00000275023	MLLT6
chr17	38722712	C	T	ENST00000621332	ENSG00000275023	MLLT6	TRUE	TRUE
chr17	38722715	G	T	ENST00000621332	ENSG00000275023	MLLT6	TRUE	TRUE
chr17	38722718	C	T	ENST00000621332	ENSG00000275023	MLLT6	TRUE	TRUE
chr17	38722721	C	T	ENST00000621332	ENSG00000275023	MLLT6	TRUE	TRUE
chr17	38722727	C	T	ENST00000621332	ENSG00000275023	MLLT6	TRUE	TRUE
chr17	38722730	C	T	ENST00000621332	ENSG00000275023	MLLT6	TRUE	TRUE
chr17	38722736	C	T	ENST00000621332	ENSG00000275023	MLLT6	TRUE	TRUE
chr17	38722739	C	T	ENST00000621332	ENSG00000275023	MLLT6	TRUE	TRUE
chr17	38722757	C	T	ENST00000621332	ENSG00000275023	MLLT6	TRUE	TRUE
chr17	38722769	G	A	ENST00000621332	ENSG00000275023	MLLT6	TRUE	FALSE
chr17	38722769	G	C	ENST00000621332	ENSG00000275023	MLLT6	TRUE	FALSE
chr17	38722769	G	T	ENST00000621332	ENSG00000275023	MLLT6	TRUE	FALSE
chr17	38722770	T	A	ENST00000621332	ENSG00000275023	MLLT6	TRUE	FALSE
chr17	38722770	T	C	ENST00000621332	ENSG00000275023	MLLT6	TRUE	FALSE
chr17	38722770	T	G	ENST00000621332	ENSG00000275023	MLLT6	TRUE	FALSE
chr17	38724618	A	C	ENST00000621332	ENSG00000275023	MLLT6	TRUE	FALSE
chr17	38724618	A	G	ENST00000621332	ENSG00000275023	MLLT6	TRUE	FALSE
chr17	38724618	A	T	ENST00000621332	ENSG00000275023	MLLT6	TRUE	FALSE
chr17	38724619	G	A	ENST00000621332	ENSG00000275023	MLLT6	TRUE	FALSE
chr17	38724619	G	C	ENST00000621332	ENSG00000275023	MLLT6	TRUE	FALSE
chr17	38724619	G	T	ENST00000621332	ENSG00000275023	MLLT6	TRUE	FALSE
chr17	38724620	G	T	ENST00000621332	ENSG00000275023	MLLT6	TRUE	TRUE
chr17	38724626	C	T	ENST00000621332	ENSG00000275023	MLLT6	TRUE	TRUE
chr17	38724640	C	A	ENST00000621332	ENSG00000275023	MLLT6	TRUE	TRUE
chr17	38724640	C	G	ENST00000621332	ENSG00000275023	MLLT6	TRUE	TRUE
chr17	38724641	C	T	ENST00000621332	ENSG00000275023	MLLT6	TRUE	TRUE
chr17	38724650	C	T	ENST00000621332	ENSG00000275023	MLLT6	TRUE	TRUE
chr17	38724653	C	T	ENST00000621332	ENSG00000275023	MLLT6	TRUE	TRUE
chr17	38724659	C	T	ENST00000621332	ENSG00000275023	MLLT6	TRUE	TRUE
chr17	38724662	C	T	ENST00000621332	ENSG00000275023	MLLT6	TRUE	TRUE
chr17	38724665	A	T	ENST00000621332	ENSG00000275023	MLLT6	TRUE	TRUE
chr17	38724671	G	T	ENST00000621332	ENSG00000275023	MLLT6	TRUE	TRUE
chr17	38724677	C	T	ENST00000621332	ENSG00000275023	MLLT6	TRUE	TRUE
chr17	38724686	C	T	ENST00000621332	ENSG00000275023	MLLT6	TRUE	TRUE
chr17	38724704	C	T	ENST00000621332	ENSG00000275023	MLLT6	TRUE	TRUE
chr17	38724731	G	T	ENST00000621332	ENSG00000275023	MLLT6	TRUE	TRUE
chr17	38724809	G	T	ENST00000621332	ENSG00000275023	MLLT6
chr17	38724828	C	A	ENST00000621332	ENSG00000275023	MLLT6
chr17	38724893	G	T	ENST00000621332	ENSG00000275023	MLLT6
chr17	38724914	C	T	ENST00000621332	ENSG00000275023	MLLT6
chr17	38724939	C	A	ENST00000621332	ENSG00000275023	MLLT6
chr17	38724941	G	T	ENST00000621332	ENSG00000275023	MLLT6
chr17	38724947	G	T	ENST00000621332	ENSG00000275023	MLLT6
chr17	38724968	A	T	ENST00000621332	ENSG00000275023	MLLT6
chr17	38724971	G	T	ENST00000621332	ENSG00000275023	MLLT6
chr17	38724977	G	A	ENST00000621332	ENSG00000275023	MLLT6	TRUE	FALSE
chr17	38724977	G	C	ENST00000621332	ENSG00000275023	MLLT6	TRUE	FALSE
chr17	38724977	G	T	ENST00000621332	ENSG00000275023	MLLT6	TRUE	FALSE
chr17	38724978	T	A	ENST00000621332	ENSG00000275023	MLLT6	TRUE	FALSE
chr17	38724978	T	C	ENST00000621332	ENSG00000275023	MLLT6	TRUE	FALSE
chr17	38724978	T	G	ENST00000621332	ENSG00000275023	MLLT6	TRUE	FALSE
chr17	38725555	A	C	ENST00000621332	ENSG00000275023	MLLT6	FALSE	FALSE
chr17	38725555	A	G	ENST00000621332	ENSG00000275023	MLLT6	FALSE	FALSE
chr17	38725555	A	T	ENST00000621332	ENSG00000275023	MLLT6	FALSE	FALSE
chr17	38725556	G	A	ENST00000621332	ENSG00000275023	MLLT6	FALSE	FALSE
chr17	38725556	G	C	ENST00000621332	ENSG00000275023	MLLT6	FALSE	FALSE
chr17	38725556	G	T	ENST00000621332	ENSG00000275023	MLLT6	FALSE	FALSE
chr17	38725566	A	T	ENST00000621332	ENSG00000275023	MLLT6	FALSE	FALSE
chr17	38725569	G	T	ENST00000621332	ENSG00000275023	MLLT6	FALSE	FALSE
chr17	38725576	C	A	ENST00000621332	ENSG00000275023	MLLT6	FALSE	FALSE
chr17	38725576	C	G	ENST00000621332	ENSG00000275023	MLLT6	FALSE	FALSE
chr17	38725584	C	T	ENST00000621332	ENSG00000275023	MLLT6	FALSE	FALSE
chr17	38725587	G	T	ENST00000621332	ENSG00000275023	MLLT6	FALSE	FALSE
chr17	38725590	A	T	ENST00000621332	ENSG00000275023	MLLT6	FALSE	FALSE
chr17	38730407	G	A	ENST00000613478	ENSG00000277972	CISD3	FALSE	FALSE
chr17	38730407	G	C	ENST00000613478	ENSG00000277972	CISD3	FALSE	FALSE
chr17	38730407	G	T	ENST00000613478	ENSG00000277972	CISD3	FALSE	FALSE
chr17	38730408	T	A	ENST00000613478	ENSG00000277972	CISD3	FALSE	FALSE
chr17	38730408	T	C	ENST00000613478	ENSG00000277972	CISD3	FALSE	FALSE
chr17	38730408	T	G	ENST00000613478	ENSG00000277972	CISD3	FALSE	FALSE
chr17	38730758	A	C	ENST00000613478	ENSG00000277972	CISD3	TRUE	FALSE
chr17	38730758	A	G	ENST00000613478	ENSG00000277972	CISD3	TRUE	FALSE
chr17	38730758	A	T	ENST00000613478	ENSG00000277972	CISD3	TRUE	FALSE
chr17	38730759	G	A	ENST00000613478	ENSG00000277972	CISD3	TRUE	FALSE
chr17	38730759	G	C	ENST00000613478	ENSG00000277972	CISD3	TRUE	FALSE
chr17	38730759	G	T	ENST00000613478	ENSG00000277972	CISD3	TRUE	FALSE
chr17	38730791	G	A	ENST00000613478	ENSG00000277972	CISD3	TRUE	TRUE
chr17	38730792	G	A	ENST00000613478	ENSG00000277972	CISD3	TRUE	TRUE
chr17	38730796	G	A	ENST00000613478	ENSG00000277972	CISD3	TRUE	FALSE
chr17	38730796	G	C	ENST00000613478	ENSG00000277972	CISD3	TRUE	FALSE
chr17	38730796	G	T	ENST00000613478	ENSG00000277972	CISD3	TRUE	FALSE
chr17	38730797	T	A	ENST00000613478	ENSG00000277972	CISD3	TRUE	FALSE
chr17	38730797	T	C	ENST00000613478	ENSG00000277972	CISD3	TRUE	FALSE
chr17	38730797	T	G	ENST00000613478	ENSG00000277972	CISD3	TRUE	FALSE
chr17	38731318	A	C	ENST00000613478	ENSG00000277972	CISD3	TRUE	FALSE
chr17	38731318	A	G	ENST00000613478	ENSG00000277972	CISD3	TRUE	FALSE
chr17	38731318	A	T	ENST00000613478	ENSG00000277972	CISD3	TRUE	FALSE
chr17	38731319	G	A	ENST00000613478	ENSG00000277972	CISD3	TRUE	FALSE
chr17	38731319	G	C	ENST00000613478	ENSG00000277972	CISD3	TRUE	FALSE
chr17	38731319	G	T	ENST00000613478	ENSG00000277972	CISD3	TRUE	FALSE
chr17	38731323	C	T	ENST00000613478	ENSG00000277972	CISD3	TRUE	TRUE
chr17	38731327	G	A	ENST00000613478	ENSG00000277972	CISD3	TRUE	TRUE
chr17	38731328	G	A	ENST00000613478	ENSG00000277972	CISD3	TRUE	TRUE
chr17	38731335	A	T	ENST00000613478	ENSG00000277972	CISD3	TRUE	TRUE
chr17	38731365	A	T	ENST00000613478	ENSG00000277972	CISD3	TRUE	TRUE
chr17	38731377	A	T	ENST00000613478	ENSG00000277972	CISD3	TRUE	TRUE
chr17	38731383	G	T	ENST00000613478	ENSG00000277972	CISD3	TRUE	TRUE
chr17	38731398	A	T	ENST00000613478	ENSG00000277972	CISD3	FALSE	FALSE
chr17	38731406	C	A	ENST00000613478	ENSG00000277972	CISD3	FALSE	FALSE
chr17	38731406	C	G	ENST00000613478	ENSG00000277972	CISD3	FALSE	FALSE
chr17	38731411	G	A	ENST00000613478	ENSG00000277972	CISD3	FALSE	FALSE
chr17	38731412	G	A	ENST00000613478	ENSG00000277972	CISD3	FALSE	FALSE
chr17	38731415	T	A	ENST00000613478	ENSG00000277972	CISD3	FALSE	FALSE
chr17	38731421	T	A	ENST00000613478	ENSG00000277972	CISD3	FALSE	FALSE
chr17	38731431	A	T	ENST00000613478	ENSG00000277972	CISD3	FALSE	FALSE
chr17	38731434	A	T	ENST00000613478	ENSG00000277972	CISD3	FALSE	FALSE
chr17	38731437	C	T	ENST00000613478	ENSG00000277972	CISD3	FALSE	FALSE
chr17	38731440	G	A	ENST00000613478	ENSG00000277972	CISD3	TRUE	FALSE
chr17	38731440	G	C	ENST00000613478	ENSG00000277972	CISD3	TRUE	FALSE
chr17	38731440	G	T	ENST00000613478	ENSG00000277972	CISD3	TRUE	FALSE
chr17	38731441	T	A	ENST00000613478	ENSG00000277972	CISD3	TRUE	FALSE
chr17	38731441	T	C	ENST00000613478	ENSG00000277972	CISD3	TRUE	FALSE
chr17	38731441	T	G	ENST00000613478	ENSG00000277972	CISD3	TRUE	FALSE
chr17	38733274	A	C	ENST00000613478	ENSG00000277972	CISD3	FALSE	FALSE
chr17	38733274	A	G	ENST00000613478	ENSG00000277972	CISD3	FALSE	FALSE
chr17	38733274	A	T	ENST00000613478	ENSG00000277972	CISD3	FALSE	FALSE
chr17	38733275	G	A	ENST00000613478	ENSG00000277972	CISD3	FALSE	FALSE
chr17	38733275	G	C	ENST00000613478	ENSG00000277972	CISD3	FALSE	FALSE
chr17	38733275	G	T	ENST00000613478	ENSG00000277972	CISD3	FALSE	FALSE
chr17	38733284	T	A	ENST00000613478	ENSG00000277972	CISD3	FALSE	FALSE
chr17	38733303	C	T	ENST00000613478	ENSG00000277972	CISD3	FALSE	FALSE
chr17	38733327	A	T	ENST00000613478	ENSG00000277972	CISD3	FALSE	FALSE
chr17	38733333	A	T	ENST00000613478	ENSG00000277972	CISD3	FALSE	FALSE
chr17	38733339	C	T	ENST00000613478	ENSG00000277972	CISD3	FALSE	FALSE
chr17	38733342	G	T	ENST00000613478	ENSG00000277972	CISD3	FALSE	FALSE
chr17	38733365	T	A	ENST00000613478	ENSG00000277972	CISD3	FALSE	FALSE
chr17	38733371	C	A	ENST00000613478	ENSG00000277972	CISD3	FALSE	FALSE
chr17	38733372	A	T	ENST00000613478	ENSG00000277972	CISD3	FALSE	FALSE
chr17	38733381	C	T	ENST00000613478	ENSG00000277972	CISD3	FALSE	FALSE
chr17	38733395	C	A	ENST00000613478	ENSG00000277972	CISD3	FALSE	FALSE
chr17	38733395	C	G	ENST00000613478	ENSG00000277972	CISD3	FALSE	FALSE
chr17	38733398	C	A	ENST00000613478	ENSG00000277972	CISD3	FALSE	FALSE
chr17	38733417	G	T	ENST00000613478	ENSG00000277972	CISD3	FALSE	FALSE
chr17	38733426	C	T	ENST00000613478	ENSG00000277972	CISD3	FALSE	FALSE
chr17	38733429	A	T	ENST00000613478	ENSG00000277972	CISD3	FALSE	FALSE
chr17	38733435	G	T	ENST00000613478	ENSG00000277972	CISD3	FALSE	FALSE
chr17	38735230	A	C	ENST00000620225	ENSG00000277258	PCGF2
chr17	38735230	A	T	ENST00000620225	ENSG00000277258	PCGF2
chr17	38735264	T	A	ENST00000620225	ENSG00000277258	PCGF2
chr17	38735294	G	A	ENST00000620225	ENSG00000277258	PCGF2	FALSE	FALSE
chr17	38735298	G	T	ENST00000620225	ENSG00000277258	PCGF2	FALSE	FALSE
chr17	38735305	A	T	ENST00000620225	ENSG00000277258	PCGF2	FALSE	FALSE
chr17	38735347	G	T	ENST00000620225	ENSG00000277258	PCGF2	FALSE	FALSE
chr17	38735474	T	A	ENST00000620225	ENSG00000277258	PCGF2	FALSE	FALSE
chr17	38735485	G	C	ENST00000620225	ENSG00000277258	PCGF2	FALSE	FALSE
chr17	38735485	G	T	ENST00000620225	ENSG00000277258	PCGF2	FALSE	FALSE
chr17	38735489	C	A	ENST00000620225	ENSG00000277258	PCGF2	FALSE	FALSE
chr17	38735490	A	T	ENST00000620225	ENSG00000277258	PCGF2	FALSE	FALSE
chr17	38735495	C	A	ENST00000620225	ENSG00000277258	PCGF2	FALSE	FALSE
chr17	38735522	C	A	ENST00000620225	ENSG00000277258	PCGF2	FALSE	FALSE
chr17	38735558	T	A	ENST00000620225	ENSG00000277258	PCGF2	FALSE	FALSE
chr17	38735559	G	T	ENST00000620225	ENSG00000277258	PCGF2	FALSE	FALSE
chr17	38735570	G	A	ENST00000620225	ENSG00000277258	PCGF2	FALSE	FALSE
chr17	38735577	G	C	ENST00000620225	ENSG00000277258	PCGF2	FALSE	FALSE
chr17	38735577	G	T	ENST00000620225	ENSG00000277258	PCGF2	FALSE	FALSE
chr17	38735582	T	A	ENST00000620225	ENSG00000277258	PCGF2	FALSE	FALSE
chr17	38735601	C	A	ENST00000620225	ENSG00000277258	PCGF2	TRUE	FALSE
chr17	38735601	C	G	ENST00000620225	ENSG00000277258	PCGF2	TRUE	FALSE
chr17	38735601	C	T	ENST00000620225	ENSG00000277258	PCGF2	TRUE	FALSE
chr17	38735602	T	A	ENST00000620225	ENSG00000277258	PCGF2	TRUE	FALSE
chr17	38735602	T	C	ENST00000620225	ENSG00000277258	PCGF2	TRUE	FALSE
chr17	38735602	T	G	ENST00000620225	ENSG00000277258	PCGF2	TRUE	FALSE
chr17	38736088	A	C	ENST00000620225	ENSG00000277258	PCGF2	TRUE	FALSE
chr17	38736088	A	G	ENST00000620225	ENSG00000277258	PCGF2	TRUE	FALSE
chr17	38736088	A	T	ENST00000620225	ENSG00000277258	PCGF2	TRUE	FALSE
chr17	38736089	C	A	ENST00000620225	ENSG00000277258	PCGF2	TRUE	FALSE
chr17	38736089	C	G	ENST00000620225	ENSG00000277258	PCGF2	TRUE	FALSE
chr17	38736089	C	T	ENST00000620225	ENSG00000277258	PCGF2	TRUE	FALSE
chr17	38736096	C	T	ENST00000620225	ENSG00000277258	PCGF2	FALSE	FALSE
chr17	38736097	C	T	ENST00000620225	ENSG00000277258	PCGF2	FALSE	FALSE
chr17	38736102	G	C	ENST00000620225	ENSG00000277258	PCGF2	FALSE	FALSE
chr17	38736102	G	T	ENST00000620225	ENSG00000277258	PCGF2	FALSE	FALSE
chr17	38736108	G	C	ENST00000620225	ENSG00000277258	PCGF2	FALSE	FALSE
chr17	38736108	G	T	ENST00000620225	ENSG00000277258	PCGF2	FALSE	FALSE
chr17	38736129	G	C	ENST00000620225	ENSG00000277258	PCGF2	FALSE	FALSE
chr17	38736129	G	T	ENST00000620225	ENSG00000277258	PCGF2	FALSE	FALSE
chr17	38736132	G	C	ENST00000620225	ENSG00000277258	PCGF2	FALSE	FALSE
chr17	38736132	G	T	ENST00000620225	ENSG00000277258	PCGF2	FALSE	FALSE
chr17	38736137	C	A	ENST00000620225	ENSG00000277258	PCGF2	FALSE	FALSE
chr17	38736140	T	A	ENST00000620225	ENSG00000277258	PCGF2	FALSE	FALSE
chr17	38736149	C	A	ENST00000620225	ENSG00000277258	PCGF2	TRUE	TRUE
chr17	38736155	C	A	ENST00000620225	ENSG00000277258	PCGF2	TRUE	TRUE
chr17	38736156	G	C	ENST00000620225	ENSG00000277258	PCGF2	TRUE	TRUE
chr17	38736156	G	T	ENST00000620225	ENSG00000277258	PCGF2	TRUE	TRUE
chr17	38736167	C	A	ENST00000620225	ENSG00000277258	PCGF2	TRUE	TRUE
chr17	38736171	C	A	ENST00000620225	ENSG00000277258	PCGF2	TRUE	FALSE
chr17	38736171	C	G	ENST00000620225	ENSG00000277258	PCGF2	TRUE	FALSE
chr17	38736171	C	T	ENST00000620225	ENSG00000277258	PCGF2	TRUE	FALSE
chr17	38736172	T	A	ENST00000620225	ENSG00000277258	PCGF2	TRUE	FALSE
chr17	38736172	T	C	ENST00000620225	ENSG00000277258	PCGF2	TRUE	FALSE
chr17	38736172	T	G	ENST00000620225	ENSG00000277258	PCGF2	TRUE	FALSE
chr17	38738351	A	C	ENST00000620225	ENSG00000277258	PCGF2	TRUE	FALSE
chr17	38738351	A	G	ENST00000620225	ENSG00000277258	PCGF2	FALSE	FALSE
chr17	38738351	A	T	ENST00000620225	ENSG00000277258	PCGF2	TRUE	FALSE
chr17	38738352	C	A	ENST00000620225	ENSG00000277258	PCGF2	TRUE	FALSE
chr17	38738352	C	G	ENST00000620225	ENSG00000277258	PCGF2	TRUE	FALSE
chr17	38738352	C	T	ENST00000620225	ENSG00000277258	PCGF2	TRUE	FALSE
chr17	38738355	T	A	ENST00000620225	ENSG00000277258	PCGF2	TRUE	TRUE
chr17	38738356	G	C	ENST00000620225	ENSG00000277258	PCGF2	TRUE	TRUE
chr17	38738356	G	T	ENST00000620225	ENSG00000277258	PCGF2	TRUE	TRUE
chr17	38738361	T	A	ENST00000620225	ENSG00000277258	PCGF2	TRUE	TRUE
chr17	38738379	T	A	ENST00000620225	ENSG00000277258	PCGF2	TRUE	TRUE
chr17	38738394	T	A	ENST00000620225	ENSG00000277258	PCGF2	TRUE	TRUE
chr17	38738425	G	T	ENST00000620225	ENSG00000277258	PCGF2	TRUE	TRUE
chr17	38738430	G	A	ENST00000620225	ENSG00000277258	PCGF2	TRUE	TRUE
chr17	38738449	C	A	ENST00000620225	ENSG00000277258	PCGF2	TRUE	FALSE
chr17	38738449	C	G	ENST00000620225	ENSG00000277258	PCGF2	TRUE	FALSE
chr17	38738449	C	T	ENST00000620225	ENSG00000277258	PCGF2	TRUE	FALSE
chr17	38738450	T	A	ENST00000620225	ENSG00000277258	PCGF2	TRUE	FALSE
chr17	38738450	T	C	ENST00000620225	ENSG00000277258	PCGF2	TRUE	FALSE
chr17	38738450	T	G	ENST00000620225	ENSG00000277258	PCGF2	TRUE	FALSE
chr17	38738539	A	C	ENST00000620225	ENSG00000277258	PCGF2	TRUE	FALSE
chr17	38738539	A	G	ENST00000620225	ENSG00000277258	PCGF2	TRUE	FALSE
chr17	38738539	A	T	ENST00000620225	ENSG00000277258	PCGF2	TRUE	FALSE
chr17	38738540	C	A	ENST00000620225	ENSG00000277258	PCGF2	TRUE	FALSE
chr17	38738540	C	G	ENST00000620225	ENSG00000277258	PCGF2	TRUE	FALSE
chr17	38738540	C	T	ENST00000620225	ENSG00000277258	PCGF2	TRUE	FALSE
chr17	38738543	T	A	ENST00000620225	ENSG00000277258	PCGF2	TRUE	TRUE
chr17	38738546	C	A	ENST00000620225	ENSG00000277258	PCGF2	TRUE	TRUE
chr17	38738549	T	A	ENST00000620225	ENSG00000277258	PCGF2	TRUE	TRUE
chr17	38738567	C	A	ENST00000620225	ENSG00000277258	PCGF2	TRUE	TRUE
chr17	38738579	T	A	ENST00000620225	ENSG00000277258	PCGF2	TRUE	TRUE
chr17	38738582	T	A	ENST00000620225	ENSG00000277258	PCGF2	TRUE	TRUE
chr17	38738585	C	A	ENST00000620225	ENSG00000277258	PCGF2	TRUE	TRUE
chr17	38738596	C	A	ENST00000620225	ENSG00000277258	PCGF2	TRUE	FALSE
chr17	38738596	C	G	ENST00000620225	ENSG00000277258	PCGF2	TRUE	FALSE
chr17	38738596	C	T	ENST00000620225	ENSG00000277258	PCGF2	TRUE	FALSE
chr17	38738597	T	A	ENST00000620225	ENSG00000277258	PCGF2	TRUE	FALSE
chr17	38738597	T	C	ENST00000620225	ENSG00000277258	PCGF2	TRUE	FALSE
chr17	38738597	T	G	ENST00000620225	ENSG00000277258	PCGF2	TRUE	FALSE
chr17	38738751	G	A	ENST00000620225	ENSG00000277258	PCGF2	FALSE	FALSE
chr17	38738751	G	C	ENST00000620225	ENSG00000277258	PCGF2	TRUE	FALSE
chr17	38738751	G	T	ENST00000620225	ENSG00000277258	PCGF2	TRUE	FALSE
chr17	38738752	C	A	ENST00000620225	ENSG00000277258	PCGF2	TRUE	FALSE
chr17	38738752	C	G	ENST00000620225	ENSG00000277258	PCGF2	TRUE	FALSE
chr17	38738752	C	T	ENST00000620225	ENSG00000277258	PCGF2	TRUE	FALSE
chr17	38738763	C	A	ENST00000620225	ENSG00000277258	PCGF2	TRUE	TRUE
chr17	38738764	G	C	ENST00000620225	ENSG00000277258	PCGF2	TRUE	TRUE
chr17	38738764	G	T	ENST00000620225	ENSG00000277258	PCGF2	TRUE	TRUE
chr17	38738772	C	A	ENST00000620225	ENSG00000277258	PCGF2	TRUE	TRUE
chr17	38738793	C	A	ENST00000620225	ENSG00000277258	PCGF2	TRUE	TRUE
chr17	38738814	T	A	ENST00000620225	ENSG00000277258	PCGF2	TRUE	TRUE
chr17	38738817	C	A	ENST00000620225	ENSG00000277258	PCGF2	TRUE	TRUE
chr17	38738820	G	A	ENST00000620225	ENSG00000277258	PCGF2	TRUE	TRUE
chr17	38738823	C	A	ENST00000620225	ENSG00000277258	PCGF2	TRUE	TRUE
chr17	38738825	A	T	ENST00000620225	ENSG00000277258	PCGF2	TRUE	TRUE
chr17	38738832	C	A	ENST00000620225	ENSG00000277258	PCGF2	TRUE	TRUE
chr17	38738844	C	A	ENST00000620225	ENSG00000277258	PCGF2	TRUE	TRUE
chr17	38738862	C	A	ENST00000620225	ENSG00000277258	PCGF2	TRUE	TRUE
chr17	38738862	C	G	ENST00000620225	ENSG00000277258	PCGF2	TRUE	FALSE
chr17	38738862	C	T	ENST00000620225	ENSG00000277258	PCGF2	TRUE	TRUE
chr17	38738863	T	A	ENST00000620225	ENSG00000277258	PCGF2	TRUE	FALSE
chr17	38738863	T	C	ENST00000620225	ENSG00000277258	PCGF2	TRUE	FALSE
chr17	38738863	T	G	ENST00000620225	ENSG00000277258	PCGF2	TRUE	FALSE
chr17	38739066	A	C	ENST00000620225	ENSG00000277258	PCGF2	TRUE	FALSE
chr17	38739066	A	G	ENST00000620225	ENSG00000277258	PCGF2	TRUE	FALSE
chr17	38739066	A	T	ENST00000620225	ENSG00000277258	PCGF2	TRUE	FALSE
chr17	38739067	C	A	ENST00000620225	ENSG00000277258	PCGF2	TRUE	FALSE
chr17	38739067	C	G	ENST00000620225	ENSG00000277258	PCGF2	TRUE	FALSE
chr17	38739067	C	T	ENST00000620225	ENSG00000277258	PCGF2	TRUE	FALSE
chr17	38739071	C	A	ENST00000620225	ENSG00000277258	PCGF2	TRUE	TRUE
chr17	38739081	G	C	ENST00000620225	ENSG00000277258	PCGF2	TRUE	TRUE
chr17	38739081	G	T	ENST00000620225	ENSG00000277258	PCGF2	TRUE	TRUE
chr17	38739090	A	C	ENST00000620225	ENSG00000277258	PCGF2	TRUE	TRUE
chr17	38739090	A	T	ENST00000620225	ENSG00000277258	PCGF2	TRUE	TRUE
chr17	38739110	T	A	ENST00000620225	ENSG00000277258	PCGF2	TRUE	TRUE
chr17	38739116	C	A	ENST00000620225	ENSG00000277258	PCGF2	TRUE	TRUE
chr17	38739119	C	A	ENST00000620225	ENSG00000277258	PCGF2	TRUE	FALSE
chr17	38739119	C	G	ENST00000620225	ENSG00000277258	PCGF2	TRUE	FALSE
chr17	38739119	C	T	ENST00000620225	ENSG00000277258	PCGF2	TRUE	FALSE
chr17	38739120	T	A	ENST00000620225	ENSG00000277258	PCGF2	TRUE	FALSE
chr17	38739120	T	C	ENST00000620225	ENSG00000277258	PCGF2	TRUE	FALSE
chr17	38739120	T	G	ENST00000620225	ENSG00000277258	PCGF2	TRUE	FALSE
chr17	38739196	A	C	ENST00000620225	ENSG00000277258	PCGF2	TRUE	FALSE
chr17	38739196	A	G	ENST00000620225	ENSG00000277258	PCGF2	TRUE	FALSE
chr17	38739196	A	T	ENST00000620225	ENSG00000277258	PCGF2	TRUE	FALSE
chr17	38739197	C	A	ENST00000620225	ENSG00000277258	PCGF2	TRUE	FALSE
chr17	38739197	C	G	ENST00000620225	ENSG00000277258	PCGF2	TRUE	FALSE
chr17	38739197	C	T	ENST00000620225	ENSG00000277258	PCGF2	TRUE	FALSE
chr17	38739201	T	A	ENST00000620225	ENSG00000277258	PCGF2	TRUE	TRUE
chr17	38739218	A	T	ENST00000620225	ENSG00000277258	PCGF2	TRUE	TRUE
chr17	38739222	T	A	ENST00000620225	ENSG00000277258	PCGF2	TRUE	TRUE
chr17	38739223	G	C	ENST00000620225	ENSG00000277258	PCGF2	TRUE	TRUE
chr17	38739223	G	T	ENST00000620225	ENSG00000277258	PCGF2	TRUE	TRUE
chr17	38739237	G	A	ENST00000620225	ENSG00000277258	PCGF2	TRUE	TRUE
chr17	38739246	T	A	ENST00000620225	ENSG00000277258	PCGF2	TRUE	TRUE
chr17	38739254	C	A	ENST00000620225	ENSG00000277258	PCGF2	TRUE	FALSE
chr17	38739254	C	G	ENST00000620225	ENSG00000277258	PCGF2	TRUE	FALSE
chr17	38739254	C	T	ENST00000620225	ENSG00000277258	PCGF2	TRUE	FALSE
chr17	38739255	T	A	ENST00000620225	ENSG00000277258	PCGF2	TRUE	FALSE
chr17	38739255	T	C	ENST00000620225	ENSG00000277258	PCGF2	TRUE	FALSE
chr17	38739255	T	G	ENST00000620225	ENSG00000277258	PCGF2	TRUE	FALSE
chr17	38739584	A	C	ENST00000620225	ENSG00000277258	PCGF2	TRUE	FALSE
chr17	38739584	A	G	ENST00000620225	ENSG00000277258	PCGF2	TRUE	FALSE
chr17	38739584	A	T	ENST00000620225	ENSG00000277258	PCGF2	TRUE	FALSE
chr17	38739585	C	A	ENST00000620225	ENSG00000277258	PCGF2	TRUE	FALSE
chr17	38739585	C	G	ENST00000620225	ENSG00000277258	PCGF2	TRUE	FALSE
chr17	38739585	C	T	ENST00000620225	ENSG00000277258	PCGF2	TRUE	FALSE
chr17	38739611	T	A	ENST00000620225	ENSG00000277258	PCGF2	TRUE	TRUE
chr17	38739620	G	A	ENST00000620225	ENSG00000277258	PCGF2	TRUE	TRUE
chr17	38739627	A	T	ENST00000620225	ENSG00000277258	PCGF2	TRUE	TRUE
chr17	38739636	G	T	ENST00000620225	ENSG00000277258	PCGF2	TRUE	TRUE
chr17	38739639	G	C	ENST00000620225	ENSG00000277258	PCGF2	TRUE	TRUE
chr17	38739639	G	T	ENST00000620225	ENSG00000277258	PCGF2	TRUE	TRUE
chr17	38739644	T	A	ENST00000620225	ENSG00000277258	PCGF2	TRUE	TRUE
chr17	38739653	C	A	ENST00000620225	ENSG00000277258	PCGF2	TRUE	TRUE
chr17	38739657	G	C	ENST00000620225	ENSG00000277258	PCGF2	TRUE	TRUE
chr17	38739657	G	T	ENST00000620225	ENSG00000277258	PCGF2	TRUE	TRUE
chr17	38739669	G	T	ENST00000620225	ENSG00000277258	PCGF2	TRUE	TRUE
chr17	38739677	T	A	ENST00000620225	ENSG00000277258	PCGF2	TRUE	TRUE
chr17	38739678	G	T	ENST00000620225	ENSG00000277258	PCGF2	TRUE	TRUE
chr17	38739683	C	A	ENST00000620225	ENSG00000277258	PCGF2	TRUE	FALSE
chr17	38739683	C	G	ENST00000620225	ENSG00000277258	PCGF2	TRUE	FALSE
chr17	38739683	C	T	ENST00000620225	ENSG00000277258	PCGF2	TRUE	FALSE
chr17	38739684	T	A	ENST00000620225	ENSG00000277258	PCGF2	TRUE	FALSE
chr17	38739684	T	C	ENST00000620225	ENSG00000277258	PCGF2	TRUE	FALSE
chr17	38739684	T	G	ENST00000620225	ENSG00000277258	PCGF2	TRUE	FALSE
chr17	38740289	A	C	ENST00000620225	ENSG00000277258	PCGF2	TRUE	FALSE
chr17	38740289	A	G	ENST00000620225	ENSG00000277258	PCGF2	TRUE	FALSE
chr17	38740289	A	T	ENST00000620225	ENSG00000277258	PCGF2	TRUE	FALSE
chr17	38740290	C	A	ENST00000620225	ENSG00000277258	PCGF2	TRUE	FALSE
chr17	38740290	C	G	ENST00000620225	ENSG00000277258	PCGF2	TRUE	FALSE
chr17	38740290	C	T	ENST00000620225	ENSG00000277258	PCGF2	TRUE	FALSE
chr17	38740301	G	T	ENST00000620225	ENSG00000277258	PCGF2	TRUE	TRUE
chr17	38740306	C	A	ENST00000620225	ENSG00000277258	PCGF2	TRUE	TRUE
chr17	38740331	G	C	ENST00000620225	ENSG00000277258	PCGF2	TRUE	TRUE
chr17	38740331	G	T	ENST00000620225	ENSG00000277258	PCGF2	TRUE	TRUE
chr17	38740340	G	T	ENST00000620225	ENSG00000277258	PCGF2	TRUE	FALSE
chr17	38740349	A	T	ENST00000620225	ENSG00000277258	PCGF2		FALSE
chr17	38740372	C	A	ENST00000620225	ENSG00000277258	PCGF2	FALSE	FALSE
chr17	38740381	T	A	ENST00000620225	ENSG00000277258	PCGF2	FALSE	FALSE
chr17	38740443	C	A	ENST00000620225	ENSG00000277258	PCGF2	TRUE	FALSE
chr17	38740443	C	G	ENST00000620225	ENSG00000277258	PCGF2	TRUE	FALSE
chr17	38740443	C	T	ENST00000620225	ENSG00000277258	PCGF2	TRUE	FALSE
chr17	38740444	T	A	ENST00000620225	ENSG00000277258	PCGF2	TRUE	FALSE
chr17	38740444	T	C	ENST00000620225	ENSG00000277258	PCGF2	TRUE	FALSE
chr17	38740444	T	G	ENST00000620225	ENSG00000277258	PCGF2	TRUE	FALSE
chr17	38747877	A	C	ENST00000620225	ENSG00000277258	PCGF2	FALSE	FALSE
chr17	38747877	A	G	ENST00000620225	ENSG00000277258	PCGF2	FALSE	FALSE
chr17	38747877	A	T	ENST00000620225	ENSG00000277258	PCGF2	FALSE	FALSE
chr17	38747878	C	A	ENST00000620225	ENSG00000277258	PCGF2	FALSE	FALSE
chr17	38747878	C	G	ENST00000620225	ENSG00000277258	PCGF2	FALSE	FALSE
chr17	38747878	C	T	ENST00000620225	ENSG00000277258	PCGF2	FALSE	FALSE
chr17	38747972	C	A	ENST00000620225	ENSG00000277258	PCGF2	FALSE	FALSE
chr17	38747972	C	G	ENST00000620225	ENSG00000277258	PCGF2	FALSE	FALSE
chr17	38747972	C	T	ENST00000620225	ENSG00000277258	PCGF2	FALSE	FALSE
chr17	38747973	T	A	ENST00000620225	ENSG00000277258	PCGF2	FALSE	FALSE
chr17	38747973	T	C	ENST00000620225	ENSG00000277258	PCGF2	TRUE	FALSE
chr17	38747973	T	G	ENST00000620225	ENSG00000277258	PCGF2	FALSE	FALSE
chr17	38748194	A	C	ENST00000620225	ENSG00000277258	PCGF2	TRUE	FALSE
chr17	38748194	A	G	ENST00000620225	ENSG00000277258	PCGF2	FALSE	FALSE
chr17	38748194	A	T	ENST00000620225	ENSG00000277258	PCGF2	TRUE	FALSE
chr17	38748195	C	A	ENST00000620225	ENSG00000277258	PCGF2	TRUE	FALSE
chr17	38748195	C	G	ENST00000620225	ENSG00000277258	PCGF2	TRUE	FALSE
chr17	38748195	C	T	ENST00000620225	ENSG00000277258	PCGF2	TRUE	FALSE
chr17	38752830	G	A	ENST00000619426	ENSG00000277791	PSMB3	TRUE	FALSE
chr17	38752830	G	C	ENST00000619426	ENSG00000277791	PSMB3	TRUE	FALSE
chr17	38752830	G	T	ENST00000619426	ENSG00000277791	PSMB3	TRUE	FALSE
chr17	38752831	T	A	ENST00000619426	ENSG00000277791	PSMB3	TRUE	FALSE
chr17	38752831	T	C	ENST00000619426	ENSG00000277791	PSMB3	TRUE	FALSE
chr17	38752831	T	G	ENST00000619426	ENSG00000277791	PSMB3	TRUE	FALSE
chr17	38753148	A	C	ENST00000619426	ENSG00000277791	PSMB3	TRUE	FALSE
chr17	38753148	A	G	ENST00000619426	ENSG00000277791	PSMB3	TRUE	FALSE
chr17	38753148	A	T	ENST00000619426	ENSG00000277791	PSMB3	TRUE	FALSE
chr17	38753149	G	A	ENST00000619426	ENSG00000277791	PSMB3	TRUE	FALSE
chr17	38753149	G	C	ENST00000619426	ENSG00000277791	PSMB3	TRUE	FALSE
chr17	38753149	G	T	ENST00000619426	ENSG00000277791	PSMB3	TRUE	FALSE
chr17	38753164	T	A	ENST00000619426	ENSG00000277791	PSMB3	FALSE	FALSE
chr17	38753164	T	G	ENST00000619426	ENSG00000277791	PSMB3	FALSE	FALSE
chr17	38753168	G	T	ENST00000619426	ENSG00000277791	PSMB3	FALSE	FALSE
chr17	38753189	A	T	ENST00000619426	ENSG00000277791	PSMB3	FALSE	FALSE
chr17	38753195	A	T	ENST00000619426	ENSG00000277791	PSMB3	FALSE	FALSE
chr17	38753203	T	A	ENST00000619426	ENSG00000277791	PSMB3	TRUE	FALSE
chr17	38753237	C	T	ENST00000619426	ENSG00000277791	PSMB3	TRUE	TRUE
chr17	38753243	C	T	ENST00000619426	ENSG00000277791	PSMB3	TRUE	TRUE
chr17	38753264	C	T	ENST00000619426	ENSG00000277791	PSMB3	TRUE	TRUE
chr17	38753267	A	T	ENST00000619426	ENSG00000277791	PSMB3	TRUE	TRUE
chr17	38753296	C	A	ENST00000619426	ENSG00000277791	PSMB3	TRUE	TRUE
chr17	38753296	C	G	ENST00000619426	ENSG00000277791	PSMB3	TRUE	TRUE
chr17	38753327	C	T	ENST00000619426	ENSG00000277791	PSMB3	TRUE	TRUE
chr17	38753335	G	A	ENST00000619426	ENSG00000277791	PSMB3	TRUE	FALSE
chr17	38753335	G	C	ENST00000619426	ENSG00000277791	PSMB3	TRUE	FALSE
chr17	38753335	G	T	ENST00000619426	ENSG00000277791	PSMB3	TRUE	FALSE
chr17	38753336	T	A	ENST00000619426	ENSG00000277791	PSMB3	TRUE	FALSE
chr17	38753336	T	C	ENST00000619426	ENSG00000277791	PSMB3	TRUE	FALSE
chr17	38753336	T	G	ENST00000619426	ENSG00000277791	PSMB3	TRUE	FALSE
chr17	38755881	A	C	ENST00000619426	ENSG00000277791	PSMB3	TRUE	FALSE
chr17	38755881	A	G	ENST00000619426	ENSG00000277791	PSMB3	TRUE	FALSE
chr17	38755881	A	T	ENST00000619426	ENSG00000277791	PSMB3	TRUE	FALSE
chr17	38755882	G	A	ENST00000619426	ENSG00000277791	PSMB3	TRUE	FALSE
chr17	38755882	G	C	ENST00000619426	ENSG00000277791	PSMB3	TRUE	FALSE
chr17	38755882	G	T	ENST00000619426	ENSG00000277791	PSMB3	TRUE	FALSE
chr17	38755887	C	T	ENST00000619426	ENSG00000277791	PSMB3	TRUE	TRUE
chr17	38755896	A	T	ENST00000619426	ENSG00000277791	PSMB3	TRUE	TRUE
chr17	38755916	T	A	ENST00000619426	ENSG00000277791	PSMB3	TRUE	TRUE
chr17	38755916	T	G	ENST00000619426	ENSG00000277791	PSMB3	TRUE	TRUE
chr17	38755917	G	T	ENST00000619426	ENSG00000277791	PSMB3	TRUE	TRUE
chr17	38755921	T	A	ENST00000619426	ENSG00000277791	PSMB3	TRUE	TRUE
chr17	38755923	A	T	ENST00000619426	ENSG00000277791	PSMB3	TRUE	TRUE
chr17	38755926	G	T	ENST00000619426	ENSG00000277791	PSMB3	TRUE	TRUE
chr17	38755935	C	T	ENST00000619426	ENSG00000277791	PSMB3	TRUE	TRUE
chr17	38755941	A	T	ENST00000619426	ENSG00000277791	PSMB3	TRUE	TRUE
chr17	38755949	T	A	ENST00000619426	ENSG00000277791	PSMB3	TRUE	TRUE
chr17	38755949	T	G	ENST00000619426	ENSG00000277791	PSMB3	TRUE	TRUE
chr17	38755978	T	A	ENST00000619426	ENSG00000277791	PSMB3	TRUE	TRUE
chr17	38755982	T	A	ENST00000619426	ENSG00000277791	PSMB3	TRUE	TRUE
chr17	38755982	T	G	ENST00000619426	ENSG00000277791	PSMB3	TRUE	TRUE
chr17	38755983	G	T	ENST00000619426	ENSG00000277791	PSMB3	TRUE	TRUE
chr17	38755986	A	T	ENST00000619426	ENSG00000277791	PSMB3	TRUE	TRUE
chr17	38755991	G	A	ENST00000619426	ENSG00000277791	PSMB3	TRUE	TRUE
chr17	38755991	G	C	ENST00000619426	ENSG00000277791	PSMB3	TRUE	TRUE
chr17	38755991	G	T	ENST00000619426	ENSG00000277791	PSMB3	TRUE	TRUE
chr17	38755992	T	A	ENST00000619426	ENSG00000277791	PSMB3	TRUE	TRUE
chr17	38755992	T	C	ENST00000619426	ENSG00000277791	PSMB3	TRUE	FALSE
chr17	38755992	T	G	ENST00000619426	ENSG00000277791	PSMB3	TRUE	TRUE
chr17	38760429	A	C	ENST00000619426	ENSG00000277791	PSMB3	TRUE	FALSE
chr17	38760429	A	G	ENST00000619426	ENSG00000277791	PSMB3	TRUE	FALSE
chr17	38760429	A	T	ENST00000619426	ENSG00000277791	PSMB3	TRUE	FALSE
chr17	38760430	G	A	ENST00000619426	ENSG00000277791	PSMB3	TRUE	FALSE
chr17	38760430	G	C	ENST00000619426	ENSG00000277791	PSMB3	TRUE	FALSE
chr17	38760430	G	T	ENST00000619426	ENSG00000277791	PSMB3	TRUE	FALSE
chr17	38760443	C	A	ENST00000619426	ENSG00000277791	PSMB3	TRUE	TRUE
chr17	38760443	C	G	ENST00000619426	ENSG00000277791	PSMB3	TRUE	TRUE
chr17	38760446	C	A	ENST00000619426	ENSG00000277791	PSMB3	TRUE	TRUE
chr17	38760446	C	G	ENST00000619426	ENSG00000277791	PSMB3	TRUE	TRUE
chr17	38760450	G	T	ENST00000619426	ENSG00000277791	PSMB3	TRUE	TRUE
chr17	38760469	T	A	ENST00000619426	ENSG00000277791	PSMB3	TRUE	TRUE
chr17	38760477	A	T	ENST00000619426	ENSG00000277791	PSMB3	TRUE	TRUE
chr17	38760486	A	T	ENST00000619426	ENSG00000277791	PSMB3	TRUE	TRUE
chr17	38760500	C	A	ENST00000619426	ENSG00000277791	PSMB3	TRUE	TRUE
chr17	38760521	C	A	ENST00000619426	ENSG00000277791	PSMB3	TRUE	TRUE
chr17	38760560	C	A	ENST00000619426	ENSG00000277791	PSMB3	TRUE	TRUE
chr17	38760564	G	T	ENST00000619426	ENSG00000277791	PSMB3	TRUE	TRUE
chr17	38760567	C	T	ENST00000619426	ENSG00000277791	PSMB3	TRUE	TRUE
chr17	38760575	C	A	ENST00000619426	ENSG00000277791	PSMB3	TRUE	TRUE
chr17	38760575	C	G	ENST00000619426	ENSG00000277791	PSMB3	TRUE	TRUE
chr17	38760576	G	T	ENST00000619426	ENSG00000277791	PSMB3	TRUE	TRUE
chr17	38760584	T	A	ENST00000619426	ENSG00000277791	PSMB3	TRUE	TRUE
chr17	38760585	G	T	ENST00000619426	ENSG00000277791	PSMB3	TRUE	TRUE
chr17	38760595	G	A	ENST00000619426	ENSG00000277791	PSMB3	TRUE	TRUE
chr17	38760596	G	A	ENST00000619426	ENSG00000277791	PSMB3	TRUE	TRUE
chr17	38760597	G	T	ENST00000619426	ENSG00000277791	PSMB3	TRUE	TRUE
chr17	38760609	G	A	ENST00000619426	ENSG00000277791	PSMB3	TRUE	FALSE
chr17	38760609	G	C	ENST00000619426	ENSG00000277791	PSMB3	TRUE	FALSE
chr17	38760609	G	T	ENST00000619426	ENSG00000277791	PSMB3	TRUE	FALSE
chr17	38760610	T	A	ENST00000619426	ENSG00000277791	PSMB3	TRUE	FALSE
chr17	38760610	T	C	ENST00000619426	ENSG00000277791	PSMB3	TRUE	FALSE
chr17	38760610	T	G	ENST00000619426	ENSG00000277791	PSMB3	TRUE	FALSE
chr17	38762409	A	C	ENST00000619426	ENSG00000277791	PSMB3	TRUE	FALSE
chr17	38762409	A	G	ENST00000619426	ENSG00000277791	PSMB3	TRUE	FALSE
chr17	38762409	A	T	ENST00000619426	ENSG00000277791	PSMB3	TRUE	FALSE
chr17	38762410	G	A	ENST00000619426	ENSG00000277791	PSMB3	TRUE	FALSE
chr17	38762410	G	C	ENST00000619426	ENSG00000277791	PSMB3	TRUE	FALSE
chr17	38762410	G	T	ENST00000619426	ENSG00000277791	PSMB3	TRUE	FALSE
chr17	38762429	G	T	ENST00000619426	ENSG00000277791	PSMB3	TRUE	TRUE
chr17	38762441	C	T	ENST00000619426	ENSG00000277791	PSMB3	TRUE	TRUE
chr17	38762478	C	A	ENST00000619426	ENSG00000277791	PSMB3	FALSE	FALSE
chr17	38762478	C	G	ENST00000619426	ENSG00000277791	PSMB3	FALSE	FALSE
chr17	38762486	G	T	ENST00000619426	ENSG00000277791	PSMB3	FALSE	FALSE
chr17	38762506	G	A	ENST00000619426	ENSG00000277791	PSMB3	TRUE	FALSE
chr17	38762506	G	C	ENST00000619426	ENSG00000277791	PSMB3	TRUE	FALSE
chr17	38762506	G	T	ENST00000619426	ENSG00000277791	PSMB3	TRUE	FALSE
chr17	38762507	T	A	ENST00000619426	ENSG00000277791	PSMB3	TRUE	FALSE
chr17	38762507	T	C	ENST00000619426	ENSG00000277791	PSMB3	TRUE	FALSE
chr17	38762507	T	G	ENST00000619426	ENSG00000277791	PSMB3	TRUE	FALSE
chr17	38764117	A	C	ENST00000619426	ENSG00000277791	PSMB3	FALSE	FALSE
chr17	38764117	A	G	ENST00000619426	ENSG00000277791	PSMB3	FALSE	FALSE
chr17	38764117	A	T	ENST00000619426	ENSG00000277791	PSMB3	FALSE	FALSE
chr17	38764118	G	A	ENST00000619426	ENSG00000277791	PSMB3	FALSE	FALSE
chr17	38764118	G	C	ENST00000619426	ENSG00000277791	PSMB3	FALSE	FALSE
chr17	38764118	G	T	ENST00000619426	ENSG00000277791	PSMB3	FALSE	FALSE
chr17	38764120	G	T	ENST00000619426	ENSG00000277791	PSMB3	FALSE	FALSE
chr17	38764123	A	T	ENST00000619426	ENSG00000277791	PSMB3	FALSE	FALSE
chr17	38764129	A	T	ENST00000619426	ENSG00000277791	PSMB3	FALSE	FALSE
chr17	38764150	A	T	ENST00000619426	ENSG00000277791	PSMB3	FALSE	FALSE
chr17	38764156	C	T	ENST00000619426	ENSG00000277791	PSMB3	FALSE	FALSE
chr17	38769717	C	A	ENST00000619039	ENSG00000276293	PIP4K2B	FALSE	FALSE
chr17	38769729	T	A	ENST00000619039	ENSG00000276293	PIP4K2B	FALSE	FALSE
chr17	38769733	G	C	ENST00000619039	ENSG00000276293	PIP4K2B	FALSE	FALSE
chr17	38769733	G	T	ENST00000619039	ENSG00000276293	PIP4K2B	FALSE	FALSE
chr17	38769738	G	A	ENST00000619039	ENSG00000276293	PIP4K2B	FALSE	FALSE
chr17	38769741	C	A	ENST00000619039	ENSG00000276293	PIP4K2B	FALSE	FALSE
chr17	38769755	G	T	ENST00000619039	ENSG00000276293	PIP4K2B	FALSE	FALSE
chr17	38769762	C	A	ENST00000619039	ENSG00000276293	PIP4K2B	FALSE	FALSE
chr17	38769772	C	A	ENST00000619039	ENSG00000276293	PIP4K2B	TRUE	FALSE
chr17	38769772	C	G	ENST00000619039	ENSG00000276293	PIP4K2B	TRUE	FALSE
chr17	38769772	C	T	ENST00000619039	ENSG00000276293	PIP4K2B	TRUE	FALSE
chr17	38769773	T	A	ENST00000619039	ENSG00000276293	PIP4K2B	TRUE	FALSE
chr17	38769773	T	C	ENST00000619039	ENSG00000276293	PIP4K2B	TRUE	FALSE
chr17	38769773	T	G	ENST00000619039	ENSG00000276293	PIP4K2B	TRUE	FALSE
chr17	38770434	A	C	ENST00000619039	ENSG00000276293	PIP4K2B	TRUE	FALSE
chr17	38770434	A	G	ENST00000619039	ENSG00000276293	PIP4K2B	TRUE	FALSE
chr17	38770434	A	T	ENST00000619039	ENSG00000276293	PIP4K2B	TRUE	FALSE
chr17	38770435	C	A	ENST00000619039	ENSG00000276293	PIP4K2B	TRUE	FALSE
chr17	38770435	C	G	ENST00000619039	ENSG00000276293	PIP4K2B	TRUE	FALSE
chr17	38770435	C	T	ENST00000619039	ENSG00000276293	PIP4K2B	TRUE	FALSE
chr17	38770444	T	A	ENST00000619039	ENSG00000276293	PIP4K2B	FALSE	FALSE
chr17	38770453	T	A	ENST00000619039	ENSG00000276293	PIP4K2B	FALSE	FALSE
chr17	38770471	T	A	ENST00000619039	ENSG00000276293	PIP4K2B	FALSE	FALSE
chr17	38770474	T	A	ENST00000619039	ENSG00000276293	PIP4K2B	FALSE	FALSE
chr17	38770477	T	A	ENST00000619039	ENSG00000276293	PIP4K2B	FALSE	FALSE
chr17	38770484	G	C	ENST00000619039	ENSG00000276293	PIP4K2B	FALSE	FALSE
chr17	38770484	G	T	ENST00000619039	ENSG00000276293	PIP4K2B	FALSE	FALSE
chr17	38770517	A	C	ENST00000619039	ENSG00000276293	PIP4K2B	TRUE	TRUE
chr17	38770517	A	T	ENST00000619039	ENSG00000276293	PIP4K2B	TRUE	TRUE
chr17	38770525	C	A	ENST00000619039	ENSG00000276293	PIP4K2B	TRUE	TRUE
chr17	38770528	T	A	ENST00000619039	ENSG00000276293	PIP4K2B	TRUE	TRUE
chr17	38770531	T	A	ENST00000619039	ENSG00000276293	PIP4K2B	TRUE	TRUE
chr17	38770540	C	A	ENST00000619039	ENSG00000276293	PIP4K2B	TRUE	FALSE
chr17	38770540	C	G	ENST00000619039	ENSG00000276293	PIP4K2B	TRUE	FALSE
chr17	38770540	C	T	ENST00000619039	ENSG00000276293	PIP4K2B	TRUE	FALSE
chr17	38770541	T	A	ENST00000619039	ENSG00000276293	PIP4K2B	TRUE	FALSE
chr17	38770541	T	C	ENST00000619039	ENSG00000276293	PIP4K2B	TRUE	FALSE
chr17	38770541	T	G	ENST00000619039	ENSG00000276293	PIP4K2B	TRUE	FALSE
chr17	38771012	A	C	ENST00000619039	ENSG00000276293	PIP4K2B	TRUE	FALSE
chr17	38771012	A	G	ENST00000619039	ENSG00000276293	PIP4K2B	TRUE	FALSE
chr17	38771012	A	T	ENST00000619039	ENSG00000276293	PIP4K2B	TRUE	FALSE
chr17	38771013	C	A	ENST00000619039	ENSG00000276293	PIP4K2B	TRUE	FALSE
chr17	38771013	C	G	ENST00000619039	ENSG00000276293	PIP4K2B	TRUE	FALSE
chr17	38771013	C	T	ENST00000619039	ENSG00000276293	PIP4K2B	TRUE	FALSE
chr17	38771017	C	A	ENST00000619039	ENSG00000276293	PIP4K2B	TRUE	TRUE
chr17	38771026	T	A	ENST00000619039	ENSG00000276293	PIP4K2B	TRUE	TRUE
chr17	38771033	A	C	ENST00000619039	ENSG00000276293	PIP4K2B	TRUE	TRUE
chr17	38771033	A	T	ENST00000619039	ENSG00000276293	PIP4K2B	TRUE	TRUE
chr17	38771059	C	A	ENST00000619039	ENSG00000276293	PIP4K2B	TRUE	TRUE
chr17	38771120	A	C	ENST00000619039	ENSG00000276293	PIP4K2B	TRUE	TRUE
chr17	38771120	A	T	ENST00000619039	ENSG00000276293	PIP4K2B	TRUE	TRUE
chr17	38771126	G	T	ENST00000619039	ENSG00000276293	PIP4K2B	TRUE	TRUE
chr17	38771158	C	A	ENST00000619039	ENSG00000276293	PIP4K2B	TRUE	TRUE
chr17	38771159	A	T	ENST00000619039	ENSG00000276293	PIP4K2B	TRUE	TRUE
chr17	38771164	C	A	ENST00000619039	ENSG00000276293	PIP4K2B	TRUE	TRUE
chr17	38771167	C	A	ENST00000619039	ENSG00000276293	PIP4K2B	TRUE	TRUE
chr17	38771173	C	A	ENST00000619039	ENSG00000276293	PIP4K2B	TRUE	TRUE
chr17	38771182	C	A	ENST00000619039	ENSG00000276293	PIP4K2B	TRUE	TRUE
chr17	38771185	C	A	ENST00000619039	ENSG00000276293	PIP4K2B	TRUE	TRUE
chr17	38771191	C	A	ENST00000619039	ENSG00000276293	PIP4K2B	TRUE	TRUE
chr17	38771197	C	A	ENST00000619039	ENSG00000276293	PIP4K2B	TRUE	TRUE
chr17	38771200	C	A	ENST00000619039	ENSG00000276293	PIP4K2B	TRUE	TRUE
chr17	38771203	G	A	ENST00000619039	ENSG00000276293	PIP4K2B	TRUE	TRUE
chr17	38771206	C	A	ENST00000619039	ENSG00000276293	PIP4K2B	TRUE	TRUE
chr17	38771243	G	C	ENST00000619039	ENSG00000276293	PIP4K2B	TRUE	TRUE
chr17	38771243	G	T	ENST00000619039	ENSG00000276293	PIP4K2B	TRUE	TRUE
chr17	38771257	T	A	ENST00000619039	ENSG00000276293	PIP4K2B	TRUE	TRUE
chr17	38771263	G	A	ENST00000619039	ENSG00000276293	PIP4K2B	TRUE	TRUE
chr17	38771268	A	T	ENST00000619039	ENSG00000276293	PIP4K2B	TRUE	TRUE
chr17	38771273	C	A	ENST00000619039	ENSG00000276293	PIP4K2B	TRUE	FALSE
chr17	38771273	C	G	ENST00000619039	ENSG00000276293	PIP4K2B	TRUE	FALSE
chr17	38771273	C	T	ENST00000619039	ENSG00000276293	PIP4K2B	TRUE	FALSE
chr17	38771274	T	A	ENST00000619039	ENSG00000276293	PIP4K2B	TRUE	FALSE
chr17	38771274	T	C	ENST00000619039	ENSG00000276293	PIP4K2B	TRUE	FALSE
chr17	38771274	T	G	ENST00000619039	ENSG00000276293	PIP4K2B	TRUE	FALSE
chr17	38777685	A	C	ENST00000619039	ENSG00000276293	PIP4K2B	TRUE	TRUE
chr17	38777685	A	G	ENST00000619039	ENSG00000276293	PIP4K2B	TRUE	FALSE
chr17	38777685	A	T	ENST00000619039	ENSG00000276293	PIP4K2B	TRUE	TRUE
chr17	38777686	C	A	ENST00000619039	ENSG00000276293	PIP4K2B	TRUE	TRUE
chr17	38777686	C	G	ENST00000619039	ENSG00000276293	PIP4K2B	TRUE	TRUE
chr17	38777686	C	T	ENST00000619039	ENSG00000276293	PIP4K2B	TRUE	FALSE
chr17	38777689	C	A	ENST00000619039	ENSG00000276293	PIP4K2B	TRUE	TRUE
chr17	38777701	T	A	ENST00000619039	ENSG00000276293	PIP4K2B	TRUE	TRUE
chr17	38777707	T	A	ENST00000619039	ENSG00000276293	PIP4K2B	TRUE	TRUE
chr17	38777710	C	A	ENST00000619039	ENSG00000276293	PIP4K2B	TRUE	TRUE
chr17	38777722	T	A	ENST00000619039	ENSG00000276293	PIP4K2B	TRUE	TRUE
chr17	38777725	T	A	ENST00000619039	ENSG00000276293	PIP4K2B	TRUE	TRUE
chr17	38777731	C	A	ENST00000619039	ENSG00000276293	PIP4K2B	TRUE	TRUE
chr17	38777734	C	A	ENST00000619039	ENSG00000276293	PIP4K2B	TRUE	TRUE
chr17	38777737	C	A	ENST00000619039	ENSG00000276293	PIP4K2B	TRUE	TRUE
chr17	38777749	T	A	ENST00000619039	ENSG00000276293	PIP4K2B	TRUE	TRUE
chr17	38777752	G	A	ENST00000619039	ENSG00000276293	PIP4K2B	TRUE	TRUE
chr17	38777758	C	A	ENST00000619039	ENSG00000276293	PIP4K2B	TRUE	TRUE
chr17	38777779	T	A	ENST00000619039	ENSG00000276293	PIP4K2B	TRUE	TRUE
chr17	38777790	A	T	ENST00000619039	ENSG00000276293	PIP4K2B	TRUE	TRUE
chr17	38777797	T	A	ENST00000619039	ENSG00000276293	PIP4K2B	TRUE	TRUE
chr17	38777801	C	A	ENST00000619039	ENSG00000276293	PIP4K2B	TRUE	TRUE
chr17	38777801	C	G	ENST00000619039	ENSG00000276293	PIP4K2B	TRUE	TRUE
chr17	38777801	C	T	ENST00000619039	ENSG00000276293	PIP4K2B	TRUE	TRUE
chr17	38777802	T	A	ENST00000619039	ENSG00000276293	PIP4K2B	TRUE	TRUE
chr17	38777802	T	C	ENST00000619039	ENSG00000276293	PIP4K2B	TRUE	TRUE
chr17	38777802	T	G	ENST00000619039	ENSG00000276293	PIP4K2B	TRUE	TRUE
chr17	38778332	A	C	ENST00000619039	ENSG00000276293	PIP4K2B	TRUE	FALSE
chr17	38778332	A	G	ENST00000619039	ENSG00000276293	PIP4K2B	TRUE	FALSE
chr17	38778332	A	T	ENST00000619039	ENSG00000276293	PIP4K2B	TRUE	FALSE
chr17	38778333	C	A	ENST00000619039	ENSG00000276293	PIP4K2B	TRUE	FALSE
chr17	38778333	C	G	ENST00000619039	ENSG00000276293	PIP4K2B	TRUE	FALSE
chr17	38778333	C	T	ENST00000619039	ENSG00000276293	PIP4K2B	TRUE	FALSE
chr17	38778336	T	A	ENST00000619039	ENSG00000276293	PIP4K2B	TRUE	TRUE
chr17	38778339	C	A	ENST00000619039	ENSG00000276293	PIP4K2B	TRUE	TRUE
chr17	38778342	T	A	ENST00000619039	ENSG00000276293	PIP4K2B	TRUE	TRUE
chr17	38778354	C	A	ENST00000619039	ENSG00000276293	PIP4K2B	TRUE	TRUE
chr17	38778357	T	A	ENST00000619039	ENSG00000276293	PIP4K2B	TRUE	TRUE
chr17	38778373	C	A	ENST00000619039	ENSG00000276293	PIP4K2B	TRUE	FALSE
chr17	38778373	C	G	ENST00000619039	ENSG00000276293	PIP4K2B	TRUE	FALSE
chr17	38778373	C	T	ENST00000619039	ENSG00000276293	PIP4K2B	TRUE	FALSE
chr17	38778374	T	A	ENST00000619039	ENSG00000276293	PIP4K2B	TRUE	FALSE
chr17	38778374	T	C	ENST00000619039	ENSG00000276293	PIP4K2B	TRUE	FALSE
chr17	38778374	T	G	ENST00000619039	ENSG00000276293	PIP4K2B	TRUE	FALSE
chr17	38779381	A	C	ENST00000619039	ENSG00000276293	PIP4K2B	TRUE	FALSE
chr17	38779381	A	G	ENST00000619039	ENSG00000276293	PIP4K2B	TRUE	FALSE
chr17	38779381	A	T	ENST00000619039	ENSG00000276293	PIP4K2B	TRUE	FALSE
chr17	38779382	C	A	ENST00000619039	ENSG00000276293	PIP4K2B	TRUE	FALSE
chr17	38779382	C	G	ENST00000619039	ENSG00000276293	PIP4K2B	TRUE	FALSE
chr17	38779382	C	T	ENST00000619039	ENSG00000276293	PIP4K2B	TRUE	FALSE
chr17	38779385	T	A	ENST00000619039	ENSG00000276293	PIP4K2B	TRUE	TRUE
chr17	38779392	A	C	ENST00000619039	ENSG00000276293	PIP4K2B	TRUE	TRUE
chr17	38779392	A	T	ENST00000619039	ENSG00000276293	PIP4K2B	TRUE	TRUE
chr17	38779397	T	A	ENST00000619039	ENSG00000276293	PIP4K2B	TRUE	TRUE
chr17	38779446	G	C	ENST00000619039	ENSG00000276293	PIP4K2B	TRUE	TRUE
chr17	38779446	G	T	ENST00000619039	ENSG00000276293	PIP4K2B	TRUE	TRUE
chr17	38779454	C	A	ENST00000619039	ENSG00000276293	PIP4K2B	TRUE	TRUE
chr17	38779476	G	C	ENST00000619039	ENSG00000276293	PIP4K2B	TRUE	TRUE
chr17	38779476	G	T	ENST00000619039	ENSG00000276293	PIP4K2B	TRUE	TRUE
chr17	38779493	G	A	ENST00000619039	ENSG00000276293	PIP4K2B	TRUE	TRUE
chr17	38779498	A	T	ENST00000619039	ENSG00000276293	PIP4K2B	TRUE	TRUE
chr17	38779515	A	T	ENST00000619039	ENSG00000276293	PIP4K2B	TRUE	TRUE
chr17	38779520	C	A	ENST00000619039	ENSG00000276293	PIP4K2B	TRUE	TRUE
chr17	38779530	C	A	ENST00000619039	ENSG00000276293	PIP4K2B	TRUE	FALSE
chr17	38779530	C	G	ENST00000619039	ENSG00000276293	PIP4K2B	TRUE	FALSE
chr17	38779530	C	T	ENST00000619039	ENSG00000276293	PIP4K2B	TRUE	FALSE
chr17	38779531	T	A	ENST00000619039	ENSG00000276293	PIP4K2B	TRUE	FALSE
chr17	38779531	T	C	ENST00000619039	ENSG00000276293	PIP4K2B	TRUE	FALSE
chr17	38779531	T	G	ENST00000619039	ENSG00000276293	PIP4K2B	TRUE	FALSE
chr17	38780450	A	C	ENST00000619039	ENSG00000276293	PIP4K2B	TRUE	FALSE
chr17	38780450	A	G	ENST00000619039	ENSG00000276293	PIP4K2B	TRUE	FALSE
chr17	38780450	A	T	ENST00000619039	ENSG00000276293	PIP4K2B	TRUE	FALSE
chr17	38780451	C	A	ENST00000619039	ENSG00000276293	PIP4K2B	TRUE	FALSE
chr17	38780451	C	G	ENST00000619039	ENSG00000276293	PIP4K2B	TRUE	FALSE
chr17	38780451	C	T	ENST00000619039	ENSG00000276293	PIP4K2B	TRUE	FALSE
chr17	38780454	G	A	ENST00000619039	ENSG00000276293	PIP4K2B	TRUE	TRUE
chr17	38780458	G	C	ENST00000619039	ENSG00000276293	PIP4K2B	TRUE	TRUE
chr17	38780458	G	T	ENST00000619039	ENSG00000276293	PIP4K2B	TRUE	TRUE
chr17	38780463	T	A	ENST00000619039	ENSG00000276293	PIP4K2B	TRUE	TRUE
chr17	38780466	T	A	ENST00000619039	ENSG00000276293	PIP4K2B	TRUE	TRUE
chr17	38780468	A	C	ENST00000619039	ENSG00000276293	PIP4K2B	TRUE	TRUE
chr17	38780468	A	T	ENST00000619039	ENSG00000276293	PIP4K2B	TRUE	TRUE
chr17	38780484	C	A	ENST00000619039	ENSG00000276293	PIP4K2B	TRUE	TRUE
chr17	38780496	C	A	ENST00000619039	ENSG00000276293	PIP4K2B	TRUE	TRUE
chr17	38780511	T	A	ENST00000619039	ENSG00000276293	PIP4K2B	TRUE	TRUE
chr17	38780530	G	C	ENST00000619039	ENSG00000276293	PIP4K2B	TRUE	TRUE
chr17	38780530	G	T	ENST00000619039	ENSG00000276293	PIP4K2B	TRUE	TRUE
chr17	38780554	A	T	ENST00000619039	ENSG00000276293	PIP4K2B	TRUE	TRUE
chr17	38780565	G	A	ENST00000619039	ENSG00000276293	PIP4K2B	TRUE	TRUE
chr17	38780600	G	C	ENST00000619039	ENSG00000276293	PIP4K2B	TRUE	TRUE
chr17	38780600	G	T	ENST00000619039	ENSG00000276293	PIP4K2B	TRUE	TRUE
chr17	38780605	C	A	ENST00000619039	ENSG00000276293	PIP4K2B	TRUE	FALSE
chr17	38780605	C	G	ENST00000619039	ENSG00000276293	PIP4K2B	TRUE	FALSE
chr17	38780605	C	T	ENST00000619039	ENSG00000276293	PIP4K2B	TRUE	FALSE
chr17	38780606	T	A	ENST00000619039	ENSG00000276293	PIP4K2B	TRUE	FALSE
chr17	38780606	T	C	ENST00000619039	ENSG00000276293	PIP4K2B	TRUE	FALSE
chr17	38780606	T	G	ENST00000619039	ENSG00000276293	PIP4K2B	TRUE	FALSE
chr17	38784241	A	C	ENST00000619039	ENSG00000276293	PIP4K2B	TRUE	FALSE
chr17	38784241	A	G	ENST00000619039	ENSG00000276293	PIP4K2B	TRUE	FALSE
chr17	38784241	A	T	ENST00000619039	ENSG00000276293	PIP4K2B	TRUE	FALSE
chr17	38784242	C	A	ENST00000619039	ENSG00000276293	PIP4K2B	TRUE	FALSE
chr17	38784242	C	G	ENST00000619039	ENSG00000276293	PIP4K2B	TRUE	FALSE
chr17	38784242	C	T	ENST00000619039	ENSG00000276293	PIP4K2B	TRUE	FALSE
chr17	38784245	G	A	ENST00000619039	ENSG00000276293	PIP4K2B	TRUE	TRUE
chr17	38784246	G	C	ENST00000619039	ENSG00000276293	PIP4K2B	TRUE	TRUE
chr17	38784246	G	T	ENST00000619039	ENSG00000276293	PIP4K2B	TRUE	TRUE
chr17	38784254	G	A	ENST00000619039	ENSG00000276293	PIP4K2B	TRUE	TRUE
chr17	38784266	C	A	ENST00000619039	ENSG00000276293	PIP4K2B	TRUE	TRUE
chr17	38784275	C	A	ENST00000619039	ENSG00000276293	PIP4K2B	TRUE	TRUE
chr17	38784287	G	A	ENST00000619039	ENSG00000276293	PIP4K2B	TRUE	TRUE
chr17	38784300	G	T	ENST00000619039	ENSG00000276293	PIP4K2B	TRUE	TRUE
chr17	38784303	A	C	ENST00000619039	ENSG00000276293	PIP4K2B	TRUE	TRUE
chr17	38784303	A	T	ENST00000619039	ENSG00000276293	PIP4K2B	TRUE	TRUE
chr17	38784308	C	A	ENST00000619039	ENSG00000276293	PIP4K2B	TRUE	TRUE
chr17	38784311	T	A	ENST00000619039	ENSG00000276293	PIP4K2B	TRUE	TRUE
chr17	38784317	T	A	ENST00000619039	ENSG00000276293	PIP4K2B	TRUE	TRUE
chr17	38784338	C	A	ENST00000619039	ENSG00000276293	PIP4K2B	TRUE	TRUE
chr17	38784340	C	A	ENST00000619039	ENSG00000276293	PIP4K2B	TRUE	FALSE
chr17	38784340	C	G	ENST00000619039	ENSG00000276293	PIP4K2B	TRUE	FALSE
chr17	38784340	C	T	ENST00000619039	ENSG00000276293	PIP4K2B	TRUE	FALSE
chr17	38784341	T	A	ENST00000619039	ENSG00000276293	PIP4K2B	TRUE	FALSE
chr17	38784341	T	C	ENST00000619039	ENSG00000276293	PIP4K2B	TRUE	FALSE
chr17	38784341	T	G	ENST00000619039	ENSG00000276293	PIP4K2B	TRUE	FALSE
chr17	38786821	A	C	ENST00000619039	ENSG00000276293	PIP4K2B	TRUE	FALSE
chr17	38786821	A	G	ENST00000619039	ENSG00000276293	PIP4K2B	TRUE	FALSE
chr17	38786821	A	T	ENST00000619039	ENSG00000276293	PIP4K2B	TRUE	FALSE
chr17	38786822	C	A	ENST00000619039	ENSG00000276293	PIP4K2B	TRUE	FALSE
chr17	38786822	C	G	ENST00000619039	ENSG00000276293	PIP4K2B	TRUE	FALSE
chr17	38786822	C	T	ENST00000619039	ENSG00000276293	PIP4K2B	TRUE	FALSE
chr17	38786824	T	A	ENST00000619039	ENSG00000276293	PIP4K2B	TRUE	TRUE
chr17	38786848	T	A	ENST00000619039	ENSG00000276293	PIP4K2B	TRUE	TRUE
chr17	38786854	T	A	ENST00000619039	ENSG00000276293	PIP4K2B	TRUE	TRUE
chr17	38786858	G	C	ENST00000619039	ENSG00000276293	PIP4K2B	TRUE	TRUE
chr17	38786858	G	T	ENST00000619039	ENSG00000276293	PIP4K2B	TRUE	TRUE
chr17	38786866	T	A	ENST00000619039	ENSG00000276293	PIP4K2B	TRUE	TRUE
chr17	38786914	C	A	ENST00000619039	ENSG00000276293	PIP4K2B	TRUE	TRUE
chr17	38786921	C	A	ENST00000619039	ENSG00000276293	PIP4K2B	TRUE	FALSE
chr17	38786921	C	G	ENST00000619039	ENSG00000276293	PIP4K2B	TRUE	FALSE
chr17	38786921	C	T	ENST00000619039	ENSG00000276293	PIP4K2B	TRUE	FALSE
chr17	38786922	T	A	ENST00000619039	ENSG00000276293	PIP4K2B	TRUE	FALSE
chr17	38786922	T	C	ENST00000619039	ENSG00000276293	PIP4K2B	TRUE	FALSE
chr17	38786922	T	G	ENST00000619039	ENSG00000276293	PIP4K2B	TRUE	FALSE
chr17	38799264	A	C	ENST00000619039	ENSG00000276293	PIP4K2B	TRUE	FALSE
chr17	38799264	A	G	ENST00000619039	ENSG00000276293	PIP4K2B	TRUE	FALSE
chr17	38799264	A	T	ENST00000619039	ENSG00000276293	PIP4K2B	TRUE	FALSE
chr17	38799265	C	A	ENST00000619039	ENSG00000276293	PIP4K2B	TRUE	FALSE
chr17	38799265	C	G	ENST00000619039	ENSG00000276293	PIP4K2B	TRUE	FALSE
chr17	38799265	C	T	ENST00000619039	ENSG00000276293	PIP4K2B	TRUE	FALSE
chr17	38799281	C	T	ENST00000619039	ENSG00000276293	PIP4K2B	TRUE	TRUE
chr17	38799282	C	T	ENST00000619039	ENSG00000276293	PIP4K2B	TRUE	TRUE
chr17	38799307	C	A	ENST00000619039	ENSG00000276293	PIP4K2B	TRUE	TRUE
chr17	38799325	T	A	ENST00000619039	ENSG00000276293	PIP4K2B	TRUE	TRUE
chr17	38799331	T	A	ENST00000619039	ENSG00000276293	PIP4K2B	TRUE	TRUE
chr17	38799334	G	A	ENST00000619039	ENSG00000276293	PIP4K2B	TRUE	TRUE
chr17	38799335	G	T	ENST00000619039	ENSG00000276293	PIP4K2B	TRUE	TRUE
chr17	38799349	T	A	ENST00000619039	ENSG00000276293	PIP4K2B	TRUE	TRUE
chr17	38799352	T	A	ENST00000619039	ENSG00000276293	PIP4K2B	TRUE	TRUE
chr17	38799355	T	A	ENST00000619039	ENSG00000276293	PIP4K2B	TRUE	FALSE
chr17	38799361	T	A	ENST00000619039	ENSG00000276293	PIP4K2B	TRUE	FALSE
chr17	38799367	T	A	ENST00000619039	ENSG00000276293	PIP4K2B	TRUE	FALSE
chr17	38799410	G	T	ENST00000619039	ENSG00000276293	PIP4K2B	FALSE	FALSE
chr17	38799420	G	T	ENST00000619039	ENSG00000276293	PIP4K2B	FALSE	FALSE
chr17	38802097	T	A	ENST00000614790	ENSG00000273559	CWC25	FALSE	FALSE
chr17	38802100	T	A	ENST00000614790	ENSG00000273559	CWC25	FALSE	FALSE
chr17	38802112	T	A	ENST00000614790	ENSG00000273559	CWC25	FALSE	FALSE
chr17	38802115	C	A	ENST00000614790	ENSG00000273559	CWC25	FALSE	FALSE
chr17	38802126	G	T	ENST00000614790	ENSG00000273559	CWC25	FALSE	FALSE
chr17	38802133	T	A	ENST00000614790	ENSG00000273559	CWC25	FALSE	FALSE
chr17	38802136	G	A	ENST00000614790	ENSG00000273559	CWC25	FALSE	FALSE
chr17	38802138	A	C	ENST00000614790	ENSG00000273559	CWC25	FALSE	FALSE
chr17	38802138	A	T	ENST00000614790	ENSG00000273559	CWC25	FALSE	FALSE
chr17	38802143	G	C	ENST00000614790	ENSG00000273559	CWC25	FALSE	FALSE
chr17	38802143	G	T	ENST00000614790	ENSG00000273559	CWC25	FALSE	FALSE
chr17	38802157	T	A	ENST00000614790	ENSG00000273559	CWC25	FALSE	FALSE
chr17	38802169	C	A	ENST00000614790	ENSG00000273559	CWC25	FALSE	FALSE
chr17	38802193	C	A	ENST00000614790	ENSG00000273559	CWC25	FALSE	FALSE
chr17	38802199	T	A	ENST00000614790	ENSG00000273559	CWC25	FALSE	FALSE
chr17	38802207	C	A	ENST00000614790	ENSG00000273559	CWC25	TRUE	FALSE
chr17	38802207	C	G	ENST00000614790	ENSG00000273559	CWC25	TRUE	FALSE
chr17	38802207	C	T	ENST00000614790	ENSG00000273559	CWC25	TRUE	FALSE
chr17	38802208	T	A	ENST00000614790	ENSG00000273559	CWC25	TRUE	FALSE
chr17	38802208	T	C	ENST00000614790	ENSG00000273559	CWC25	TRUE	FALSE
chr17	38802208	T	G	ENST00000614790	ENSG00000273559	CWC25	TRUE	FALSE
chr17	38802698	A	C	ENST00000614790	ENSG00000273559	CWC25	TRUE	TRUE
chr17	38802698	A	G	ENST00000614790	ENSG00000273559	CWC25	TRUE	FALSE
chr17	38802698	A	T	ENST00000614790	ENSG00000273559	CWC25	TRUE	TRUE
chr17	38802699	C	A	ENST00000614790	ENSG00000273559	CWC25	TRUE	TRUE
chr17	38802699	C	G	ENST00000614790	ENSG00000273559	CWC25	TRUE	TRUE
chr17	38802699	C	T	ENST00000614790	ENSG00000273559	CWC25	TRUE	TRUE
chr17	38802710	T	A	ENST00000614790	ENSG00000273559	CWC25	FALSE	FALSE
chr17	38802731	T	A	ENST00000614790	ENSG00000273559	CWC25	FALSE	FALSE
chr17	38802734	C	A	ENST00000614790	ENSG00000273559	CWC25	FALSE	FALSE
chr17	38802743	G	A	ENST00000614790	ENSG00000273559	CWC25	FALSE	FALSE
chr17	38802746	C	A	ENST00000614790	ENSG00000273559	CWC25	FALSE	FALSE
chr17	38802752	C	A	ENST00000614790	ENSG00000273559	CWC25	TRUE	TRUE
chr17	38802755	C	A	ENST00000614790	ENSG00000273559	CWC25	TRUE	TRUE
chr17	38802761	T	A	ENST00000614790	ENSG00000273559	CWC25	TRUE	TRUE
chr17	38802773	T	A	ENST00000614790	ENSG00000273559	CWC25	TRUE	TRUE
chr17	38802788	T	A	ENST00000614790	ENSG00000273559	CWC25	TRUE	TRUE
chr17	38802791	C	A	ENST00000614790	ENSG00000273559	CWC25	TRUE	TRUE
chr17	38802794	C	A	ENST00000614790	ENSG00000273559	CWC25	TRUE	TRUE
chr17	38802797	C	A	ENST00000614790	ENSG00000273559	CWC25	TRUE	TRUE
chr17	38802801	C	T	ENST00000614790	ENSG00000273559	CWC25	TRUE	TRUE
chr17	38802802	C	T	ENST00000614790	ENSG00000273559	CWC25	TRUE	TRUE
chr17	38802806	T	A	ENST00000614790	ENSG00000273559	CWC25	TRUE	TRUE
chr17	38802815	C	A	ENST00000614790	ENSG00000273559	CWC25	TRUE	TRUE
chr17	38802824	C	A	ENST00000614790	ENSG00000273559	CWC25	TRUE	TRUE
chr17	38802827	G	A	ENST00000614790	ENSG00000273559	CWC25	TRUE	TRUE
chr17	38802833	T	A	ENST00000614790	ENSG00000273559	CWC25	TRUE	TRUE
chr17	38802836	G	A	ENST00000614790	ENSG00000273559	CWC25	TRUE	TRUE
chr17	38802839	C	A	ENST00000614790	ENSG00000273559	CWC25	TRUE	TRUE
chr17	38802841	A	C	ENST00000614790	ENSG00000273559	CWC25	TRUE	TRUE
chr17	38802841	A	T	ENST00000614790	ENSG00000273559	CWC25	TRUE	TRUE
chr17	38802845	C	A	ENST00000614790	ENSG00000273559	CWC25	TRUE	TRUE
chr17	38802848	C	A	ENST00000614790	ENSG00000273559	CWC25	TRUE	TRUE
chr17	38802860	T	A	ENST00000614790	ENSG00000273559	CWC25	TRUE	TRUE
chr17	38802862	C	A	ENST00000614790	ENSG00000273559	CWC25	TRUE	FALSE
chr17	38802862	C	G	ENST00000614790	ENSG00000273559	CWC25	TRUE	FALSE
chr17	38802862	C	T	ENST00000614790	ENSG00000273559	CWC25	TRUE	FALSE
chr17	38802863	T	A	ENST00000614790	ENSG00000273559	CWC25	TRUE	FALSE
chr17	38802863	T	C	ENST00000614790	ENSG00000273559	CWC25	TRUE	FALSE
chr17	38802863	T	G	ENST00000614790	ENSG00000273559	CWC25	TRUE	FALSE
chr17	38806295	A	C	ENST00000614790	ENSG00000273559	CWC25	TRUE	FALSE
chr17	38806295	A	G	ENST00000614790	ENSG00000273559	CWC25	TRUE	FALSE
chr17	38806295	A	T	ENST00000614790	ENSG00000273559	CWC25	TRUE	FALSE
chr17	38806296	C	A	ENST00000614790	ENSG00000273559	CWC25	TRUE	FALSE
chr17	38806296	C	G	ENST00000614790	ENSG00000273559	CWC25	TRUE	FALSE
chr17	38806296	C	T	ENST00000614790	ENSG00000273559	CWC25	TRUE	FALSE
chr17	38806298	T	A	ENST00000614790	ENSG00000273559	CWC25	TRUE	TRUE
chr17	38806302	G	C	ENST00000614790	ENSG00000273559	CWC25	TRUE	TRUE
chr17	38806302	G	T	ENST00000614790	ENSG00000273559	CWC25	TRUE	TRUE
chr17	38806307	C	A	ENST00000614790	ENSG00000273559	CWC25	TRUE	TRUE
chr17	38806319	G	A	ENST00000614790	ENSG00000273559	CWC25	TRUE	TRUE
chr17	38806325	G	A	ENST00000614790	ENSG00000273559	CWC25	TRUE	TRUE
chr17	38806326	G	C	ENST00000614790	ENSG00000273559	CWC25	TRUE	TRUE
chr17	38806326	G	T	ENST00000614790	ENSG00000273559	CWC25	TRUE	TRUE
chr17	38806334	C	A	ENST00000614790	ENSG00000273559	CWC25	TRUE	TRUE
chr17	38806337	T	A	ENST00000614790	ENSG00000273559	CWC25	TRUE	TRUE
chr17	38806340	T	A	ENST00000614790	ENSG00000273559	CWC25	TRUE	TRUE
chr17	38806345	G	C	ENST00000614790	ENSG00000273559	CWC25	TRUE	TRUE
chr17	38806345	G	T	ENST00000614790	ENSG00000273559	CWC25	TRUE	TRUE
chr17	38806361	G	A	ENST00000614790	ENSG00000273559	CWC25	TRUE	TRUE
chr17	38806370	C	A	ENST00000614790	ENSG00000273559	CWC25	TRUE	TRUE
chr17	38806373	T	A	ENST00000614790	ENSG00000273559	CWC25	TRUE	TRUE
chr17	38806385	T	A	ENST00000614790	ENSG00000273559	CWC25	TRUE	TRUE
chr17	38806396	C	A	ENST00000614790	ENSG00000273559	CWC25	TRUE	FALSE
chr17	38806396	C	G	ENST00000614790	ENSG00000273559	CWC25	TRUE	FALSE
chr17	38806396	C	T	ENST00000614790	ENSG00000273559	CWC25	TRUE	FALSE
chr17	38806397	T	A	ENST00000614790	ENSG00000273559	CWC25	TRUE	FALSE
chr17	38806397	T	C	ENST00000614790	ENSG00000273559	CWC25	TRUE	FALSE
chr17	38806397	T	G	ENST00000614790	ENSG00000273559	CWC25	TRUE	FALSE
chr17	38806763	A	C	ENST00000614790	ENSG00000273559	CWC25	TRUE	FALSE
chr17	38806763	A	G	ENST00000614790	ENSG00000273559	CWC25	TRUE	FALSE
chr17	38806763	A	T	ENST00000614790	ENSG00000273559	CWC25	TRUE	FALSE
chr17	38806764	C	A	ENST00000614790	ENSG00000273559	CWC25	TRUE	FALSE
chr17	38806764	C	G	ENST00000614790	ENSG00000273559	CWC25	TRUE	FALSE
chr17	38806764	C	T	ENST00000614790	ENSG00000273559	CWC25	TRUE	FALSE
chr17	38806769	T	A	ENST00000614790	ENSG00000273559	CWC25	TRUE	TRUE
chr17	38806778	T	A	ENST00000614790	ENSG00000273559	CWC25	TRUE	TRUE
chr17	38806789	G	C	ENST00000614790	ENSG00000273559	CWC25	TRUE	TRUE
chr17	38806789	G	T	ENST00000614790	ENSG00000273559	CWC25	TRUE	TRUE
chr17	38806796	T	A	ENST00000614790	ENSG00000273559	CWC25	TRUE	TRUE
chr17	38806808	G	A	ENST00000614790	ENSG00000273559	CWC25	TRUE	TRUE
chr17	38806835	C	A	ENST00000614790	ENSG00000273559	CWC25	TRUE	TRUE
chr17	38806847	T	A	ENST00000614790	ENSG00000273559	CWC25	TRUE	TRUE
chr17	38806850	T	A	ENST00000614790	ENSG00000273559	CWC25	TRUE	TRUE
chr17	38806862	T	A	ENST00000614790	ENSG00000273559	CWC25	TRUE	TRUE
chr17	38806870	G	C	ENST00000614790	ENSG00000273559	CWC25	TRUE	TRUE
chr17	38806870	G	T	ENST00000614790	ENSG00000273559	CWC25	TRUE	TRUE
chr17	38806886	T	A	ENST00000614790	ENSG00000273559	CWC25	TRUE	TRUE
chr17	38806892	T	A	ENST00000614790	ENSG00000273559	CWC25	TRUE	TRUE
chr17	38806904	T	A	ENST00000614790	ENSG00000273559	CWC25	TRUE	TRUE
chr17	38806919	T	A	ENST00000614790	ENSG00000273559	CWC25	TRUE	TRUE
chr17	38806922	T	A	ENST00000614790	ENSG00000273559	CWC25	TRUE	TRUE
chr17	38806925	G	A	ENST00000614790	ENSG00000273559	CWC25	TRUE	TRUE
chr17	38806928	C	A	ENST00000614790	ENSG00000273559	CWC25	TRUE	TRUE
chr17	38806946	G	A	ENST00000614790	ENSG00000273559	CWC25	TRUE	TRUE
chr17	38806955	G	A	ENST00000614790	ENSG00000273559	CWC25	TRUE	TRUE
chr17	38806977	C	A	ENST00000614790	ENSG00000273559	CWC25	TRUE	FALSE
chr17	38806977	C	G	ENST00000614790	ENSG00000273559	CWC25	TRUE	FALSE
chr17	38806977	C	T	ENST00000614790	ENSG00000273559	CWC25	TRUE	FALSE
chr17	38806978	T	A	ENST00000614790	ENSG00000273559	CWC25	TRUE	FALSE
chr17	38806978	T	C	ENST00000614790	ENSG00000273559	CWC25	TRUE	FALSE
chr17	38806978	T	G	ENST00000614790	ENSG00000273559	CWC25	TRUE	FALSE
chr17	38809700	A	C	ENST00000614790	ENSG00000273559	CWC25	TRUE	FALSE
chr17	38809700	A	G	ENST00000614790	ENSG00000273559	CWC25	TRUE	FALSE
chr17	38809700	A	T	ENST00000614790	ENSG00000273559	CWC25	TRUE	FALSE
chr17	38809701	C	A	ENST00000614790	ENSG00000273559	CWC25	TRUE	FALSE
chr17	38809701	C	G	ENST00000614790	ENSG00000273559	CWC25	TRUE	FALSE
chr17	38809701	C	T	ENST00000614790	ENSG00000273559	CWC25	TRUE	FALSE
chr17	38809704	G	A	ENST00000614790	ENSG00000273559	CWC25	TRUE	TRUE
chr17	38809706	A	C	ENST00000614790	ENSG00000273559	CWC25	TRUE	TRUE
chr17	38809706	A	T	ENST00000614790	ENSG00000273559	CWC25	TRUE	TRUE
chr17	38809711	A	C	ENST00000614790	ENSG00000273559	CWC25	TRUE	TRUE
chr17	38809711	A	T	ENST00000614790	ENSG00000273559	CWC25	TRUE	TRUE
chr17	38809716	C	A	ENST00000614790	ENSG00000273559	CWC25	TRUE	TRUE
chr17	38809725	T	A	ENST00000614790	ENSG00000273559	CWC25	TRUE	TRUE
chr17	38809730	A	T	ENST00000614790	ENSG00000273559	CWC25	TRUE	TRUE
chr17	38809755	T	A	ENST00000614790	ENSG00000273559	CWC25	TRUE	TRUE
chr17	38809758	T	A	ENST00000614790	ENSG00000273559	CWC25	TRUE	TRUE
chr17	38809761	G	A	ENST00000614790	ENSG00000273559	CWC25	TRUE	TRUE
chr17	38809763	G	C	ENST00000614790	ENSG00000273559	CWC25	TRUE	TRUE
chr17	38809763	G	T	ENST00000614790	ENSG00000273559	CWC25	TRUE	TRUE
chr17	38809766	C	A	ENST00000614790	ENSG00000273559	CWC25	TRUE	FALSE
chr17	38809766	C	G	ENST00000614790	ENSG00000273559	CWC25	TRUE	FALSE
chr17	38809766	C	T	ENST00000614790	ENSG00000273559	CWC25	TRUE	FALSE
chr17	38809767	T	A	ENST00000614790	ENSG00000273559	CWC25	TRUE	FALSE
chr17	38809767	T	C	ENST00000614790	ENSG00000273559	CWC25	TRUE	FALSE
chr17	38809767	T	G	ENST00000614790	ENSG00000273559	CWC25	TRUE	FALSE
chr17	38810466	A	C	ENST00000614790	ENSG00000273559	CWC25	TRUE	TRUE
chr17	38810466	A	G	ENST00000614790	ENSG00000273559	CWC25	TRUE	FALSE
chr17	38810466	A	T	ENST00000614790	ENSG00000273559	CWC25	TRUE	TRUE
chr17	38810467	C	A	ENST00000614790	ENSG00000273559	CWC25	TRUE	TRUE
chr17	38810467	C	G	ENST00000614790	ENSG00000273559	CWC25	TRUE	TRUE
chr17	38810467	C	T	ENST00000614790	ENSG00000273559	CWC25	TRUE	TRUE
chr17	38810469	T	A	ENST00000614790	ENSG00000273559	CWC25	TRUE	TRUE
chr17	38810484	C	A	ENST00000614790	ENSG00000273559	CWC25	TRUE	TRUE
chr17	38810490	C	A	ENST00000614790	ENSG00000273559	CWC25	TRUE	TRUE
chr17	38810513	G	T	ENST00000614790	ENSG00000273559	CWC25	TRUE	TRUE
chr17	38810520	T	A	ENST00000614790	ENSG00000273559	CWC25	TRUE	TRUE
chr17	38810526	T	A	ENST00000614790	ENSG00000273559	CWC25	TRUE	TRUE
chr17	38810532	T	A	ENST00000614790	ENSG00000273559	CWC25	TRUE	TRUE
chr17	38810535	T	A	ENST00000614790	ENSG00000273559	CWC25	TRUE	TRUE
chr17	38810541	T	A	ENST00000614790	ENSG00000273559	CWC25	TRUE	TRUE
chr17	38810544	T	A	ENST00000614790	ENSG00000273559	CWC25	TRUE	TRUE
chr17	38810547	T	A	ENST00000614790	ENSG00000273559	CWC25	TRUE	TRUE
chr17	38810550	T	A	ENST00000614790	ENSG00000273559	CWC25	TRUE	TRUE
chr17	38810553	C	A	ENST00000614790	ENSG00000273559	CWC25	TRUE	TRUE
chr17	38810556	T	A	ENST00000614790	ENSG00000273559	CWC25	TRUE	TRUE
chr17	38810559	T	A	ENST00000614790	ENSG00000273559	CWC25	TRUE	TRUE
chr17	38810562	T	A	ENST00000614790	ENSG00000273559	CWC25	TRUE	TRUE
chr17	38810565	T	A	ENST00000614790	ENSG00000273559	CWC25	TRUE	TRUE
chr17	38810568	T	A	ENST00000614790	ENSG00000273559	CWC25	TRUE	TRUE
chr17	38810571	C	A	ENST00000614790	ENSG00000273559	CWC25	TRUE	TRUE
chr17	38810574	T	A	ENST00000614790	ENSG00000273559	CWC25	TRUE	TRUE
chr17	38810577	T	A	ENST00000614790	ENSG00000273559	CWC25	TRUE	TRUE
chr17	38810580	C	A	ENST00000614790	ENSG00000273559	CWC25	TRUE	TRUE
chr17	38810592	G	A	ENST00000614790	ENSG00000273559	CWC25
chr17	38810594	A	T	ENST00000614790	ENSG00000273559	CWC25
chr17	38810596	C	A	ENST00000614790	ENSG00000273559	CWC25	TRUE	FALSE
chr17	38810596	C	G	ENST00000614790	ENSG00000273559	CWC25	TRUE	FALSE
chr17	38810596	C	T	ENST00000614790	ENSG00000273559	CWC25	TRUE	FALSE
chr17	38810597	T	A	ENST00000614790	ENSG00000273559	CWC25	TRUE	FALSE
chr17	38810597	T	C	ENST00000614790	ENSG00000273559	CWC25	TRUE	FALSE
chr17	38810597	T	G	ENST00000614790	ENSG00000273559	CWC25	TRUE	FALSE
chr17	38812793	A	C	ENST00000614790	ENSG00000273559	CWC25	TRUE	FALSE
chr17	38812793	A	G	ENST00000614790	ENSG00000273559	CWC25	TRUE	FALSE
chr17	38812793	A	T	ENST00000614790	ENSG00000273559	CWC25	TRUE	FALSE
chr17	38812794	C	A	ENST00000614790	ENSG00000273559	CWC25	TRUE	FALSE
chr17	38812794	C	G	ENST00000614790	ENSG00000273559	CWC25	TRUE	FALSE
chr17	38812794	C	T	ENST00000614790	ENSG00000273559	CWC25	TRUE	FALSE
chr17	38812796	A	T	ENST00000614790	ENSG00000273559	CWC25	TRUE	TRUE
chr17	38812800	C	A	ENST00000614790	ENSG00000273559	CWC25
chr17	38812803	T	A	ENST00000614790	ENSG00000273559	CWC25
chr17	38812809	T	A	ENST00000614790	ENSG00000273559	CWC25
chr17	38812812	T	A	ENST00000614790	ENSG00000273559	CWC25
chr17	38812818	T	A	ENST00000614790	ENSG00000273559	CWC25
chr17	38812832	A	C	ENST00000614790	ENSG00000273559	CWC25
chr17	38812832	A	T	ENST00000614790	ENSG00000273559	CWC25
chr17	38812839	C	A	ENST00000614790	ENSG00000273559	CWC25
chr17	38812842	G	A	ENST00000614790	ENSG00000273559	CWC25
chr17	38812845	T	A	ENST00000614790	ENSG00000273559	CWC25
chr17	38812848	T	A	ENST00000614790	ENSG00000273559	CWC25
chr17	38812851	C	A	ENST00000614790	ENSG00000273559	CWC25
chr17	38812854	C	A	ENST00000614790	ENSG00000273559	CWC25
chr17	38812857	C	A	ENST00000614790	ENSG00000273559	CWC25
chr17	38812860	T	A	ENST00000614790	ENSG00000273559	CWC25
chr17	38812863	T	A	ENST00000614790	ENSG00000273559	CWC25
chr17	38812865	C	A	ENST00000614790	ENSG00000273559	CWC25	TRUE	FALSE
chr17	38812865	C	G	ENST00000614790	ENSG00000273559	CWC25	TRUE	FALSE
chr17	38812865	C	T	ENST00000614790	ENSG00000273559	CWC25	TRUE	FALSE
chr17	38812866	T	A	ENST00000614790	ENSG00000273559	CWC25	TRUE	FALSE
chr17	38812866	T	C	ENST00000614790	ENSG00000273559	CWC25	TRUE	FALSE
chr17	38812866	T	G	ENST00000614790	ENSG00000273559	CWC25	TRUE	FALSE
chr17	38814859	A	C	ENST00000614790	ENSG00000273559	CWC25	TRUE	FALSE
chr17	38814859	A	G	ENST00000614790	ENSG00000273559	CWC25	TRUE	FALSE
chr17	38814859	A	T	ENST00000614790	ENSG00000273559	CWC25	TRUE	FALSE
chr17	38814860	C	A	ENST00000614790	ENSG00000273559	CWC25	TRUE	FALSE
chr17	38814860	C	G	ENST00000614790	ENSG00000273559	CWC25	TRUE	FALSE
chr17	38814860	C	T	ENST00000614790	ENSG00000273559	CWC25	TRUE	FALSE
chr17	38814883	C	A	ENST00000614790	ENSG00000273559	CWC25	TRUE	TRUE
chr17	38814892	T	A	ENST00000614790	ENSG00000273559	CWC25	TRUE	TRUE
chr17	38814924	G	C	ENST00000614790	ENSG00000273559	CWC25	TRUE	TRUE
chr17	38814924	G	T	ENST00000614790	ENSG00000273559	CWC25	TRUE	TRUE
chr17	38814955	C	A	ENST00000614790	ENSG00000273559	CWC25	TRUE	TRUE
chr17	38814961	C	A	ENST00000614790	ENSG00000273559	CWC25	TRUE	TRUE
chr17	38814968	G	T	ENST00000614790	ENSG00000273559	CWC25	TRUE	TRUE
chr17	38814979	C	A	ENST00000614790	ENSG00000273559	CWC25	TRUE	TRUE
chr17	38814982	T	A	ENST00000614790	ENSG00000273559	CWC25	TRUE	TRUE
chr17	38814985	C	A	ENST00000614790	ENSG00000273559	CWC25	TRUE	TRUE
chr17	38814988	C	A	ENST00000614790	ENSG00000273559	CWC25	TRUE	TRUE
chr17	38814994	T	A	ENST00000614790	ENSG00000273559	CWC25	TRUE	TRUE
chr17	38814997	C	A	ENST00000614790	ENSG00000273559	CWC25	TRUE	TRUE
chr17	38815004	A	C	ENST00000614790	ENSG00000273559	CWC25	TRUE	TRUE
chr17	38815004	A	T	ENST00000614790	ENSG00000273559	CWC25	TRUE	TRUE
chr17	38815009	T	A	ENST00000614790	ENSG00000273559	CWC25	TRUE	TRUE
chr17	38815031	G	C	ENST00000614790	ENSG00000273559	CWC25	TRUE	TRUE
chr17	38815031	G	T	ENST00000614790	ENSG00000273559	CWC25	TRUE	TRUE
chr17	38815036	C	A	ENST00000614790	ENSG00000273559	CWC25	TRUE	TRUE
chr17	38815066	G	A	ENST00000614790	ENSG00000273559	CWC25	TRUE	TRUE
chr17	38815067	G	C	ENST00000614790	ENSG00000273559	CWC25	TRUE	TRUE
chr17	38815067	G	T	ENST00000614790	ENSG00000273559	CWC25	TRUE	TRUE
chr17	38815073	C	T	ENST00000614790	ENSG00000273559	CWC25	TRUE	TRUE
chr17	38815074	C	T	ENST00000614790	ENSG00000273559	CWC25	TRUE	TRUE
chr17	38815080	A	T	ENST00000614790	ENSG00000273559	CWC25	TRUE	TRUE
chr17	38815084	T	A	ENST00000614790	ENSG00000273559	CWC25	TRUE	TRUE
chr17	38815087	C	A	ENST00000614790	ENSG00000273559	CWC25	TRUE	TRUE
chr17	38815090	C	A	ENST00000614790	ENSG00000273559	CWC25	TRUE	TRUE
chr17	38815093	T	A	ENST00000614790	ENSG00000273559	CWC25	TRUE	TRUE
chr17	38815096	T	A	ENST00000614790	ENSG00000273559	CWC25	TRUE	TRUE
chr17	38815098	C	A	ENST00000614790	ENSG00000273559	CWC25	TRUE	FALSE
chr17	38815098	C	G	ENST00000614790	ENSG00000273559	CWC25	TRUE	FALSE
chr17	38815098	C	T	ENST00000614790	ENSG00000273559	CWC25	TRUE	FALSE
chr17	38815099	T	A	ENST00000614790	ENSG00000273559	CWC25	TRUE	FALSE
chr17	38815099	T	C	ENST00000614790	ENSG00000273559	CWC25	TRUE	FALSE
chr17	38815099	T	G	ENST00000614790	ENSG00000273559	CWC25	TRUE	FALSE
chr17	38820899	A	C	ENST00000614790	ENSG00000273559	CWC25	TRUE	TRUE
chr17	38820899	A	G	ENST00000614790	ENSG00000273559	CWC25	TRUE	FALSE
chr17	38820899	A	T	ENST00000614790	ENSG00000273559	CWC25	TRUE	TRUE
chr17	38820900	C	A	ENST00000614790	ENSG00000273559	CWC25	TRUE	TRUE
chr17	38820900	C	G	ENST00000614790	ENSG00000273559	CWC25	TRUE	TRUE
chr17	38820900	C	T	ENST00000614790	ENSG00000273559	CWC25	TRUE	TRUE
chr17	38820902	T	A	ENST00000614790	ENSG00000273559	CWC25	TRUE	TRUE
chr17	38820920	C	A	ENST00000614790	ENSG00000273559	CWC25	TRUE	TRUE
chr17	38820924	A	C	ENST00000614790	ENSG00000273559	CWC25	TRUE	TRUE
chr17	38820924	A	T	ENST00000614790	ENSG00000273559	CWC25	TRUE	TRUE
chr17	38820932	G	A	ENST00000614790	ENSG00000273559	CWC25	TRUE	TRUE
chr17	38820938	C	A	ENST00000614790	ENSG00000273559	CWC25	TRUE	TRUE
chr17	38820941	C	A	ENST00000614790	ENSG00000273559	CWC25	TRUE	TRUE
chr17	38820950	T	A	ENST00000614790	ENSG00000273559	CWC25	TRUE	TRUE
chr17	38820953	C	A	ENST00000614790	ENSG00000273559	CWC25	TRUE	TRUE
chr17	38820956	C	A	ENST00000614790	ENSG00000273559	CWC25	TRUE	TRUE
chr17	38820959	G	A	ENST00000614790	ENSG00000273559	CWC25	TRUE	TRUE
chr17	38820965	C	A	ENST00000614790	ENSG00000273559	CWC25	TRUE	TRUE
chr17	38820971	G	A	ENST00000614790	ENSG00000273559	CWC25	TRUE	TRUE
chr17	38820977	C	A	ENST00000614790	ENSG00000273559	CWC25	TRUE	TRUE
chr17	38820980	C	A	ENST00000614790	ENSG00000273559	CWC25	TRUE	TRUE
chr17	38820986	T	A	ENST00000614790	ENSG00000273559	CWC25	TRUE	TRUE
chr17	38820989	T	A	ENST00000614790	ENSG00000273559	CWC25	TRUE	TRUE
chr17	38820995	C	A	ENST00000614790	ENSG00000273559	CWC25	TRUE	TRUE
chr17	38821001	C	A	ENST00000614790	ENSG00000273559	CWC25	TRUE	TRUE
chr17	38821007	T	A	ENST00000614790	ENSG00000273559	CWC25	TRUE	TRUE
chr17	38821010	G	A	ENST00000614790	ENSG00000273559	CWC25	TRUE	TRUE
chr17	38821013	C	A	ENST00000614790	ENSG00000273559	CWC25	TRUE	TRUE
chr17	38821019	T	A	ENST00000614790	ENSG00000273559	CWC25	TRUE	TRUE
chr17	38821020	C	T	ENST00000614790	ENSG00000273559	CWC25	TRUE	FALSE
chr17	38821021	C	T	ENST00000614790	ENSG00000273559	CWC25	TRUE	FALSE
chr17	38821028	T	A	ENST00000614790	ENSG00000273559	CWC25	TRUE	FALSE
chr17	38821031	C	A	ENST00000614790	ENSG00000273559	CWC25	TRUE	FALSE
chr17	38821049	G	A	ENST00000614790	ENSG00000273559	CWC25	FALSE	FALSE
chr17	38821056	C	T	ENST00000614790	ENSG00000273559	CWC25	FALSE	FALSE
chr17	38821057	C	T	ENST00000614790	ENSG00000273559	CWC25	FALSE	FALSE
chr17	38821064	T	A	ENST00000614790	ENSG00000273559	CWC25	FALSE	FALSE
chr17	38821067	T	A	ENST00000614790	ENSG00000273559	CWC25	FALSE	FALSE
chr17	38821074	C	A	ENST00000614790	ENSG00000273559	CWC25	TRUE	FALSE
chr17	38821074	C	G	ENST00000614790	ENSG00000273559	CWC25	TRUE	FALSE
chr17	38821074	C	T	ENST00000614790	ENSG00000273559	CWC25	TRUE	FALSE
chr17	38821075	T	A	ENST00000614790	ENSG00000273559	CWC25	TRUE	FALSE
chr17	38821075	T	C	ENST00000614790	ENSG00000273559	CWC25	TRUE	FALSE
chr17	38821075	T	G	ENST00000614790	ENSG00000273559	CWC25	TRUE	FALSE
chr17	38825164	A	C	ENST00000614790	ENSG00000273559	CWC25	TRUE	FALSE
chr17	38825164	A	G	ENST00000614790	ENSG00000273559	CWC25	TRUE	FALSE
chr17	38825164	A	T	ENST00000614790	ENSG00000273559	CWC25	TRUE	FALSE
chr17	38825165	C	A	ENST00000614790	ENSG00000273559	CWC25	TRUE	FALSE
chr17	38825165	C	G	ENST00000614790	ENSG00000273559	CWC25	TRUE	FALSE
chr17	38825165	C	T	ENST00000614790	ENSG00000273559	CWC25	TRUE	FALSE
chr17	38825174	C	A	ENST00000614790	ENSG00000273559	CWC25	FALSE	FALSE
chr17	38835215	C	A	ENST00000614158	ENSG00000275489	C17orf98	FALSE	FALSE
chr17	38835218	C	A	ENST00000614158	ENSG00000275489	C17orf98	FALSE	FALSE
chr17	38835236	G	A	ENST00000614158	ENSG00000275489	C17orf98	FALSE	FALSE
chr17	38835261	G	C	ENST00000614158	ENSG00000275489	C17orf98	FALSE	FALSE
chr17	38835261	G	T	ENST00000614158	ENSG00000275489	C17orf98	FALSE	FALSE
chr17	38835275	C	A	ENST00000614158	ENSG00000275489	C17orf98	FALSE	FALSE
chr17	38835296	T	A	ENST00000614158	ENSG00000275489	C17orf98	FALSE	FALSE
chr17	38835309	G	C	ENST00000614158	ENSG00000275489	C17orf98	FALSE	FALSE
chr17	38835309	G	T	ENST00000614158	ENSG00000275489	C17orf98	FALSE	FALSE
chr17	38835332	G	A	ENST00000614158	ENSG00000275489	C17orf98	FALSE	FALSE
chr17	38835335	G	A	ENST00000614158	ENSG00000275489	C17orf98	FALSE	FALSE
chr17	38835347	C	A	ENST00000614158	ENSG00000275489	C17orf98	TRUE	FALSE
chr17	38835347	C	G	ENST00000614158	ENSG00000275489	C17orf98	TRUE	FALSE
chr17	38835347	C	T	ENST00000614158	ENSG00000275489	C17orf98	TRUE	FALSE
chr17	38835348	T	A	ENST00000614158	ENSG00000275489	C17orf98	TRUE	FALSE
chr17	38835348	T	C	ENST00000614158	ENSG00000275489	C17orf98	TRUE	FALSE
chr17	38835348	T	G	ENST00000614158	ENSG00000275489	C17orf98	TRUE	FALSE
chr17	38837139	G	A	ENST00000614158	ENSG00000275489	C17orf98	FALSE	FALSE
chr17	38837139	G	C	ENST00000614158	ENSG00000275489	C17orf98	TRUE	FALSE
chr17	38837139	G	T	ENST00000614158	ENSG00000275489	C17orf98	TRUE	FALSE
chr17	38837140	C	A	ENST00000614158	ENSG00000275489	C17orf98	TRUE	FALSE
chr17	38837140	C	G	ENST00000614158	ENSG00000275489	C17orf98	TRUE	FALSE
chr17	38837140	C	T	ENST00000614158	ENSG00000275489	C17orf98	TRUE	FALSE
chr17	38837151	C	T	ENST00000614158	ENSG00000275489	C17orf98	FALSE	FALSE
chr17	38837152	C	T	ENST00000614158	ENSG00000275489	C17orf98	FALSE	FALSE
chr17	38837159	T	A	ENST00000614158	ENSG00000275489	C17orf98	FALSE	FALSE
chr17	38837169	G	C	ENST00000614158	ENSG00000275489	C17orf98	FALSE	FALSE
chr17	38837169	G	T	ENST00000614158	ENSG00000275489	C17orf98	FALSE	FALSE
chr17	38837174	T	A	ENST00000614158	ENSG00000275489	C17orf98	FALSE	FALSE
chr17	38837177	G	A	ENST00000614158	ENSG00000275489	C17orf98	FALSE	FALSE
chr17	38837180	C	A	ENST00000614158	ENSG00000275489	C17orf98	FALSE	FALSE
chr17	38837183	G	A	ENST00000614158	ENSG00000275489	C17orf98	FALSE	FALSE
chr17	38837199	G	C	ENST00000614158	ENSG00000275489	C17orf98	TRUE	TRUE
chr17	38837199	G	T	ENST00000614158	ENSG00000275489	C17orf98	TRUE	TRUE
chr17	38837211	C	T	ENST00000614158	ENSG00000275489	C17orf98	TRUE	TRUE
chr17	38837212	C	T	ENST00000614158	ENSG00000275489	C17orf98	TRUE	TRUE
chr17	38837225	C	A	ENST00000614158	ENSG00000275489	C17orf98	TRUE	TRUE
chr17	38837241	C	A	ENST00000614158	ENSG00000275489	C17orf98	TRUE	FALSE
chr17	38837241	C	G	ENST00000614158	ENSG00000275489	C17orf98	TRUE	FALSE
chr17	38837241	C	T	ENST00000614158	ENSG00000275489	C17orf98	TRUE	FALSE
chr17	38837242	T	A	ENST00000614158	ENSG00000275489	C17orf98	TRUE	FALSE
chr17	38837242	T	C	ENST00000614158	ENSG00000275489	C17orf98	TRUE	FALSE
chr17	38837242	T	G	ENST00000614158	ENSG00000275489	C17orf98	TRUE	FALSE
chr17	38841181	A	C	ENST00000614158	ENSG00000275489	C17orf98	TRUE	FALSE
chr17	38841181	A	G	ENST00000614158	ENSG00000275489	C17orf98	TRUE	FALSE
chr17	38841181	A	T	ENST00000614158	ENSG00000275489	C17orf98	TRUE	FALSE
chr17	38841182	C	A	ENST00000614158	ENSG00000275489	C17orf98	TRUE	FALSE
chr17	38841182	C	G	ENST00000614158	ENSG00000275489	C17orf98	TRUE	FALSE
chr17	38841182	C	T	ENST00000614158	ENSG00000275489	C17orf98	TRUE	FALSE
chr17	38841185	G	A	ENST00000614158	ENSG00000275489	C17orf98	TRUE	TRUE
chr17	38841194	T	A	ENST00000614158	ENSG00000275489	C17orf98	TRUE	TRUE
chr17	38841199	A	T	ENST00000614158	ENSG00000275489	C17orf98	TRUE	TRUE
chr17	38841224	G	A	ENST00000614158	ENSG00000275489	C17orf98	TRUE	TRUE
chr17	38841228	G	C	ENST00000614158	ENSG00000275489	C17orf98	TRUE	TRUE
chr17	38841228	G	T	ENST00000614158	ENSG00000275489	C17orf98	TRUE	TRUE
chr17	38841243	G	C	ENST00000614158	ENSG00000275489	C17orf98	TRUE	TRUE
chr17	38841243	G	T	ENST00000614158	ENSG00000275489	C17orf98	TRUE	TRUE
chr17	38841251	G	A	ENST00000614158	ENSG00000275489	C17orf98	TRUE	TRUE
chr17	38841254	G	A	ENST00000614158	ENSG00000275489	C17orf98	TRUE	TRUE
chr17	38841261	G	C	ENST00000614158	ENSG00000275489	C17orf98	TRUE	TRUE
chr17	38841261	G	T	ENST00000614158	ENSG00000275489	C17orf98	TRUE	TRUE
chr17	38841277	G	T	ENST00000614158	ENSG00000275489	C17orf98	TRUE	TRUE
chr17	38841279	C	T	ENST00000614158	ENSG00000275489	C17orf98	TRUE	TRUE
chr17	38841280	C	T	ENST00000614158	ENSG00000275489	C17orf98	TRUE	TRUE
chr17	38841287	T	A	ENST00000614158	ENSG00000275489	C17orf98	TRUE	TRUE
chr17	38841303	A	C	ENST00000614158	ENSG00000275489	C17orf98	TRUE	TRUE
chr17	38841303	A	T	ENST00000614158	ENSG00000275489	C17orf98	TRUE	TRUE
chr17	38841340	A	T	ENST00000614158	ENSG00000275489	C17orf98	FALSE	FALSE
chr17	38841353	T	A	ENST00000614158	ENSG00000275489	C17orf98	FALSE	FALSE
chr17	38841356	C	A	ENST00000614158	ENSG00000275489	C17orf98	FALSE	FALSE
chr17	38841362	G	A	ENST00000614158	ENSG00000275489	C17orf98	FALSE	FALSE
chr17	38841369	A	T	ENST00000614158	ENSG00000275489	C17orf98	FALSE	FALSE
chr17	38841374	C	A	ENST00000614158	ENSG00000275489	C17orf98	FALSE	FALSE
chr17	38841381	G	C	ENST00000614158	ENSG00000275489	C17orf98	FALSE	FALSE
chr17	38841381	G	T	ENST00000614158	ENSG00000275489	C17orf98	FALSE	FALSE
chr17	38850168	C	T	ENST00000479035	ENSG00000125691	RPL23	FALSE	FALSE
chr17	38850169	C	T	ENST00000479035	ENSG00000125691	RPL23	FALSE	FALSE
chr17	38850172	A	T	ENST00000479035	ENSG00000125691	RPL23	FALSE	FALSE
chr17	38850180	A	T	ENST00000479035	ENSG00000125691	RPL23	FALSE	FALSE
chr17	38850185	C	A	ENST00000479035	ENSG00000125691	RPL23	FALSE	FALSE
chr17	38850188	T	A	ENST00000479035	ENSG00000125691	RPL23	FALSE	FALSE
chr17	38850200	C	A	ENST00000479035	ENSG00000125691	RPL23	FALSE	FALSE
chr17	38850215	C	A	ENST00000479035	ENSG00000125691	RPL23	TRUE	FALSE
chr17	38850215	C	G	ENST00000479035	ENSG00000125691	RPL23	TRUE	FALSE
chr17	38850215	C	T	ENST00000479035	ENSG00000125691	RPL23	TRUE	FALSE
chr17	38850216	T	A	ENST00000479035	ENSG00000125691	RPL23	TRUE	FALSE
chr17	38850216	T	C	ENST00000479035	ENSG00000125691	RPL23	TRUE	FALSE
chr17	38850216	T	G	ENST00000479035	ENSG00000125691	RPL23	TRUE	FALSE
chr17	38850360	A	C	ENST00000479035	ENSG00000125691	RPL23	TRUE	TRUE
chr17	38850360	A	G	ENST00000479035	ENSG00000125691	RPL23	TRUE	FALSE
chr17	38850360	A	T	ENST00000479035	ENSG00000125691	RPL23	TRUE	TRUE
chr17	38850361	C	A	ENST00000479035	ENSG00000125691	RPL23	TRUE	TRUE
chr17	38850361	C	G	ENST00000479035	ENSG00000125691	RPL23	TRUE	TRUE
chr17	38850361	C	T	ENST00000479035	ENSG00000125691	RPL23	TRUE	TRUE
chr17	38850365	T	A	ENST00000479035	ENSG00000125691	RPL23	FALSE	FALSE
chr17	38850371	C	A	ENST00000479035	ENSG00000125691	RPL23	FALSE	FALSE
chr17	38850377	T	A	ENST00000479035	ENSG00000125691	RPL23	FALSE	FALSE
chr17	38850395	C	A	ENST00000479035	ENSG00000125691	RPL23	FALSE	FALSE
chr17	38850407	C	A	ENST00000479035	ENSG00000125691	RPL23	FALSE	FALSE
chr17	38850411	A	C	ENST00000479035	ENSG00000125691	RPL23	FALSE	FALSE
chr17	38850411	A	T	ENST00000479035	ENSG00000125691	RPL23	FALSE	FALSE
chr17	38850431	T	A	ENST00000479035	ENSG00000125691	RPL23	TRUE	TRUE
chr17	38850434	T	A	ENST00000479035	ENSG00000125691	RPL23	TRUE	TRUE
chr17	38850438	G	C	ENST00000479035	ENSG00000125691	RPL23	TRUE	TRUE
chr17	38850438	G	T	ENST00000479035	ENSG00000125691	RPL23	TRUE	TRUE
chr17	38850442	G	C	ENST00000479035	ENSG00000125691	RPL23	TRUE	TRUE
chr17	38850442	G	T	ENST00000479035	ENSG00000125691	RPL23	TRUE	TRUE
chr17	38850446	T	A	ENST00000479035	ENSG00000125691	RPL23	TRUE	TRUE
chr17	38850449	G	A	ENST00000479035	ENSG00000125691	RPL23	TRUE	TRUE
chr17	38850452	G	A	ENST00000479035	ENSG00000125691	RPL23	TRUE	TRUE
chr17	38850455	G	A	ENST00000479035	ENSG00000125691	RPL23	TRUE	TRUE
chr17	38850476	C	A	ENST00000479035	ENSG00000125691	RPL23	TRUE	FALSE
chr17	38850476	C	G	ENST00000479035	ENSG00000125691	RPL23	TRUE	FALSE
chr17	38850476	C	T	ENST00000479035	ENSG00000125691	RPL23	TRUE	FALSE
chr17	38850477	T	A	ENST00000479035	ENSG00000125691	RPL23	TRUE	FALSE
chr17	38850477	T	C	ENST00000479035	ENSG00000125691	RPL23	TRUE	FALSE
chr17	38850477	T	G	ENST00000479035	ENSG00000125691	RPL23	TRUE	FALSE
chr17	38852602	A	C	ENST00000479035	ENSG00000125691	RPL23	TRUE	FALSE
chr17	38852602	A	G	ENST00000479035	ENSG00000125691	RPL23	FALSE	FALSE
chr17	38852602	A	T	ENST00000479035	ENSG00000125691	RPL23	TRUE	FALSE
chr17	38852603	C	A	ENST00000479035	ENSG00000125691	RPL23	TRUE	FALSE
chr17	38852603	C	G	ENST00000479035	ENSG00000125691	RPL23	TRUE	FALSE
chr17	38852603	C	T	ENST00000479035	ENSG00000125691	RPL23	TRUE	FALSE
chr17	38852607	T	A	ENST00000479035	ENSG00000125691	RPL23	TRUE	TRUE
chr17	38852610	T	A	ENST00000479035	ENSG00000125691	RPL23	TRUE	TRUE
chr17	38852613	T	A	ENST00000479035	ENSG00000125691	RPL23	TRUE	TRUE
chr17	38852619	C	A	ENST00000479035	ENSG00000125691	RPL23	TRUE	TRUE
chr17	38852625	T	A	ENST00000479035	ENSG00000125691	RPL23	TRUE	TRUE
chr17	38852631	T	A	ENST00000479035	ENSG00000125691	RPL23	TRUE	TRUE
chr17	38852634	T	A	ENST00000479035	ENSG00000125691	RPL23	TRUE	TRUE
chr17	38852679	T	A	ENST00000479035	ENSG00000125691	RPL23	TRUE	TRUE
chr17	38852691	C	A	ENST00000479035	ENSG00000125691	RPL23	TRUE	TRUE
chr17	38852694	T	A	ENST00000479035	ENSG00000125691	RPL23	TRUE	TRUE
chr17	38852703	T	A	ENST00000479035	ENSG00000125691	RPL23	TRUE	TRUE
chr17	38852716	A	C	ENST00000479035	ENSG00000125691	RPL23
chr17	38852716	A	T	ENST00000479035	ENSG00000125691	RPL23	TRUE	TRUE
chr17	38852727	T	A	ENST00000479035	ENSG00000125691	RPL23	TRUE	TRUE
chr17	38852733	C	A	ENST00000479035	ENSG00000125691	RPL23	TRUE	FALSE
chr17	38852733	C	G	ENST00000479035	ENSG00000125691	RPL23	TRUE	FALSE
chr17	38852733	C	T	ENST00000479035	ENSG00000125691	RPL23	TRUE	FALSE
chr17	38852734	T	A	ENST00000479035	ENSG00000125691	RPL23	TRUE	FALSE
chr17	38852734	T	C	ENST00000479035	ENSG00000125691	RPL23	TRUE	FALSE
chr17	38852734	T	G	ENST00000479035	ENSG00000125691	RPL23	TRUE	FALSE
chr17	38853020	A	C	ENST00000479035	ENSG00000125691	RPL23	TRUE	FALSE
chr17	38853020	A	G	ENST00000479035	ENSG00000125691	RPL23	TRUE	FALSE
chr17	38853020	A	T	ENST00000479035	ENSG00000125691	RPL23	TRUE	FALSE
chr17	38853021	C	A	ENST00000479035	ENSG00000125691	RPL23	TRUE	FALSE
chr17	38853021	C	G	ENST00000479035	ENSG00000125691	RPL23	TRUE	FALSE
chr17	38853021	C	T	ENST00000479035	ENSG00000125691	RPL23	TRUE	FALSE
chr17	38853022	C	A	ENST00000479035	ENSG00000125691	RPL23	TRUE	TRUE
chr17	38853035	A	T	ENST00000479035	ENSG00000125691	RPL23	TRUE	TRUE
chr17	38853052	C	A	ENST00000479035	ENSG00000125691	RPL23	TRUE	FALSE
chr17	38853066	A	T	ENST00000479035	ENSG00000125691	RPL23	TRUE	FALSE
chr17	38853082	T	A	ENST00000479035	ENSG00000125691	RPL23	FALSE	FALSE
chr17	38853106	C	A	ENST00000479035	ENSG00000125691	RPL23	TRUE	FALSE
chr17	38853106	C	G	ENST00000479035	ENSG00000125691	RPL23	TRUE	FALSE
chr17	38853106	C	T	ENST00000479035	ENSG00000125691	RPL23	TRUE	FALSE
chr17	38853107	T	A	ENST00000479035	ENSG00000125691	RPL23	TRUE	FALSE
chr17	38853107	T	C	ENST00000479035	ENSG00000125691	RPL23	TRUE	FALSE
chr17	38853107	T	G	ENST00000479035	ENSG00000125691	RPL23	TRUE	FALSE
chr17	38853696	A	C	ENST00000479035	ENSG00000125691	RPL23	FALSE	FALSE
chr17	38853696	A	G	ENST00000479035	ENSG00000125691	RPL23	FALSE	FALSE
chr17	38853696	A	T	ENST00000479035	ENSG00000125691	RPL23	FALSE	FALSE
chr17	38853697	C	A	ENST00000479035	ENSG00000125691	RPL23	FALSE	FALSE
chr17	38853697	C	G	ENST00000479035	ENSG00000125691	RPL23	FALSE	FALSE
chr17	38853697	C	T	ENST00000479035	ENSG00000125691	RPL23	FALSE	FALSE
chr17	38853698	C	A	ENST00000479035	ENSG00000125691	RPL23	FALSE	FALSE
chr17	38853701	G	A	ENST00000479035	ENSG00000125691	RPL23	FALSE	FALSE
chr17	38853704	T	A	ENST00000479035	ENSG00000125691	RPL23	FALSE	FALSE
chr17	38853706	G	T	ENST00000479035	ENSG00000125691	RPL23	FALSE	FALSE
chr17	38870204	C	A	ENST00000318008	ENSG00000002834	LASP1	FALSE	FALSE
chr17	38870213	C	A	ENST00000318008	ENSG00000002834	LASP1	FALSE	FALSE
chr17	38870217	A	T	ENST00000318008	ENSG00000002834	LASP1	FALSE	FALSE
chr17	38870228	T	A	ENST00000318008	ENSG00000002834	LASP1	FALSE	FALSE
chr17	38870228	T	G	ENST00000318008	ENSG00000002834	LASP1	FALSE	FALSE
chr17	38870235	G	T	ENST00000318008	ENSG00000002834	LASP1	FALSE	FALSE
chr17	38870238	A	T	ENST00000318008	ENSG00000002834	LASP1	FALSE	FALSE
chr17	38870249	T	A	ENST00000318008	ENSG00000002834	LASP1	TRUE	FALSE
chr17	38870256	A	T	ENST00000318008	ENSG00000002834	LASP1	TRUE	FALSE
chr17	38870259	G	A	ENST00000318008	ENSG00000002834	LASP1	TRUE	FALSE
chr17	38870259	G	C	ENST00000318008	ENSG00000002834	LASP1	TRUE	FALSE
chr17	38870259	G	T	ENST00000318008	ENSG00000002834	LASP1	TRUE	FALSE
chr17	38870260	T	A	ENST00000318008	ENSG00000002834	LASP1	TRUE	FALSE
chr17	38870260	T	C	ENST00000318008	ENSG00000002834	LASP1	TRUE	FALSE
chr17	38870260	T	G	ENST00000318008	ENSG00000002834	LASP1	TRUE	FALSE
chr17	38878084	A	C	ENST00000318008	ENSG00000002834	LASP1	TRUE	FALSE
chr17	38878084	A	G	ENST00000318008	ENSG00000002834	LASP1	TRUE	FALSE
chr17	38878084	A	T	ENST00000318008	ENSG00000002834	LASP1	TRUE	FALSE
chr17	38878085	G	A	ENST00000318008	ENSG00000002834	LASP1	TRUE	FALSE
chr17	38878085	G	C	ENST00000318008	ENSG00000002834	LASP1	TRUE	FALSE
chr17	38878085	G	T	ENST00000318008	ENSG00000002834	LASP1	TRUE	FALSE
chr17	38878090	G	A	ENST00000318008	ENSG00000002834	LASP1	TRUE	TRUE
chr17	38878091	G	A	ENST00000318008	ENSG00000002834	LASP1	TRUE	TRUE
chr17	38878095	A	T	ENST00000318008	ENSG00000002834	LASP1	TRUE	TRUE
chr17	38878103	C	A	ENST00000318008	ENSG00000002834	LASP1	TRUE	TRUE
chr17	38878112	C	A	ENST00000318008	ENSG00000002834	LASP1	TRUE	TRUE
chr17	38878113	G	T	ENST00000318008	ENSG00000002834	LASP1	TRUE	TRUE
chr17	38878121	C	A	ENST00000318008	ENSG00000002834	LASP1	TRUE	TRUE
chr17	38878122	A	T	ENST00000318008	ENSG00000002834	LASP1	TRUE	TRUE
chr17	38878140	A	T	ENST00000318008	ENSG00000002834	LASP1	TRUE	TRUE
chr17	38878148	C	A	ENST00000318008	ENSG00000002834	LASP1	TRUE	TRUE
chr17	38878148	C	G	ENST00000318008	ENSG00000002834	LASP1	TRUE	TRUE
chr17	38878149	A	T	ENST00000318008	ENSG00000002834	LASP1	TRUE	TRUE
chr17	38878157	C	A	ENST00000318008	ENSG00000002834	LASP1	TRUE	TRUE
chr17	38878157	C	G	ENST00000318008	ENSG00000002834	LASP1	TRUE	TRUE
chr17	38878158	G	T	ENST00000318008	ENSG00000002834	LASP1	TRUE	TRUE
chr17	38878161	A	T	ENST00000318008	ENSG00000002834	LASP1	TRUE	TRUE
chr17	38878164	A	T	ENST00000318008	ENSG00000002834	LASP1	TRUE	TRUE
chr17	38878172	C	A	ENST00000318008	ENSG00000002834	LASP1	TRUE	TRUE
chr17	38878172	C	G	ENST00000318008	ENSG00000002834	LASP1	TRUE	TRUE
chr17	38878175	C	A	ENST00000318008	ENSG00000002834	LASP1	TRUE	TRUE
chr17	38878181	G	A	ENST00000318008	ENSG00000002834	LASP1	TRUE	FALSE
chr17	38878181	G	C	ENST00000318008	ENSG00000002834	LASP1	TRUE	FALSE
chr17	38878181	G	T	ENST00000318008	ENSG00000002834	LASP1	TRUE	FALSE
chr17	38878182	T	A	ENST00000318008	ENSG00000002834	LASP1	TRUE	FALSE
chr17	38878182	T	C	ENST00000318008	ENSG00000002834	LASP1	TRUE	FALSE
chr17	38878182	T	G	ENST00000318008	ENSG00000002834	LASP1	TRUE	FALSE
chr17	38890418	A	C	ENST00000318008	ENSG00000002834	LASP1	TRUE	FALSE
chr17	38890418	A	G	ENST00000318008	ENSG00000002834	LASP1	TRUE	FALSE
chr17	38890418	A	T	ENST00000318008	ENSG00000002834	LASP1	TRUE	FALSE
chr17	38890419	G	A	ENST00000318008	ENSG00000002834	LASP1	TRUE	FALSE
chr17	38890419	G	C	ENST00000318008	ENSG00000002834	LASP1	TRUE	FALSE
chr17	38890419	G	T	ENST00000318008	ENSG00000002834	LASP1	TRUE	FALSE
chr17	38890426	C	A	ENST00000318008	ENSG00000002834	LASP1	TRUE	TRUE
chr17	38890426	C	G	ENST00000318008	ENSG00000002834	LASP1	TRUE	TRUE
chr17	38890430	A	T	ENST00000318008	ENSG00000002834	LASP1	TRUE	TRUE
chr17	38890433	C	T	ENST00000318008	ENSG00000002834	LASP1	TRUE	TRUE
chr17	38890463	G	T	ENST00000318008	ENSG00000002834	LASP1	TRUE	TRUE
chr17	38890478	A	T	ENST00000318008	ENSG00000002834	LASP1	TRUE	TRUE
chr17	38890481	C	T	ENST00000318008	ENSG00000002834	LASP1	TRUE	TRUE
chr17	38890484	C	T	ENST00000318008	ENSG00000002834	LASP1	TRUE	TRUE
chr17	38890490	G	T	ENST00000318008	ENSG00000002834	LASP1	TRUE	TRUE
chr17	38890496	C	T	ENST00000318008	ENSG00000002834	LASP1	TRUE	TRUE
chr17	38890502	C	T	ENST00000318008	ENSG00000002834	LASP1	TRUE	TRUE
chr17	38890505	G	A	ENST00000318008	ENSG00000002834	LASP1	TRUE	FALSE
chr17	38890505	G	C	ENST00000318008	ENSG00000002834	LASP1	TRUE	FALSE
chr17	38890505	G	T	ENST00000318008	ENSG00000002834	LASP1	TRUE	FALSE
chr17	38890506	T	A	ENST00000318008	ENSG00000002834	LASP1	TRUE	FALSE
chr17	38890506	T	C	ENST00000318008	ENSG00000002834	LASP1	TRUE	FALSE
chr17	38890506	T	G	ENST00000318008	ENSG00000002834	LASP1	TRUE	FALSE
chr17	38898410	A	C	ENST00000318008	ENSG00000002834	LASP1	TRUE	FALSE
chr17	38898410	A	G	ENST00000318008	ENSG00000002834	LASP1	TRUE	FALSE
chr17	38898410	A	T	ENST00000318008	ENSG00000002834	LASP1	TRUE	FALSE
chr17	38898411	G	A	ENST00000318008	ENSG00000002834	LASP1	TRUE	FALSE
chr17	38898411	G	C	ENST00000318008	ENSG00000002834	LASP1	TRUE	FALSE
chr17	38898411	G	T	ENST00000318008	ENSG00000002834	LASP1	TRUE	FALSE
chr17	38898420	C	A	ENST00000318008	ENSG00000002834	LASP1	TRUE	TRUE
chr17	38898420	C	G	ENST00000318008	ENSG00000002834	LASP1	TRUE	TRUE
chr17	38898421	A	T	ENST00000318008	ENSG00000002834	LASP1	TRUE	TRUE
chr17	38898424	G	T	ENST00000318008	ENSG00000002834	LASP1	TRUE	TRUE
chr17	38898427	G	T	ENST00000318008	ENSG00000002834	LASP1	TRUE	TRUE
chr17	38898433	G	T	ENST00000318008	ENSG00000002834	LASP1	TRUE	TRUE
chr17	38898436	A	T	ENST00000318008	ENSG00000002834	LASP1	TRUE	TRUE
chr17	38898442	A	T	ENST00000318008	ENSG00000002834	LASP1	TRUE	TRUE
chr17	38898448	A	T	ENST00000318008	ENSG00000002834	LASP1	TRUE	TRUE
chr17	38898478	G	T	ENST00000318008	ENSG00000002834	LASP1	TRUE	TRUE
chr17	38898484	C	T	ENST00000318008	ENSG00000002834	LASP1	TRUE	TRUE
chr17	38898487	A	T	ENST00000318008	ENSG00000002834	LASP1	TRUE	TRUE
chr17	38898493	A	T	ENST00000318008	ENSG00000002834	LASP1	TRUE	TRUE
chr17	38898496	A	T	ENST00000318008	ENSG00000002834	LASP1	TRUE	TRUE
chr17	38898502	C	T	ENST00000318008	ENSG00000002834	LASP1	TRUE	TRUE
chr17	38898508	C	T	ENST00000318008	ENSG00000002834	LASP1	TRUE	TRUE
chr17	38898520	G	A	ENST00000318008	ENSG00000002834	LASP1	TRUE	FALSE
chr17	38898520	G	C	ENST00000318008	ENSG00000002834	LASP1	TRUE	FALSE
chr17	38898520	G	T	ENST00000318008	ENSG00000002834	LASP1	TRUE	FALSE
chr17	38898521	T	A	ENST00000318008	ENSG00000002834	LASP1	TRUE	FALSE
chr17	38898521	T	C	ENST00000318008	ENSG00000002834	LASP1	TRUE	FALSE
chr17	38898521	T	G	ENST00000318008	ENSG00000002834	LASP1	TRUE	FALSE
chr17	38914323	A	C	ENST00000318008	ENSG00000002834	LASP1	TRUE	FALSE
chr17	38914323	A	G	ENST00000318008	ENSG00000002834	LASP1	TRUE	FALSE
chr17	38914323	A	T	ENST00000318008	ENSG00000002834	LASP1	TRUE	FALSE
chr17	38914324	G	A	ENST00000318008	ENSG00000002834	LASP1	TRUE	FALSE
chr17	38914324	G	C	ENST00000318008	ENSG00000002834	LASP1	TRUE	FALSE
chr17	38914324	G	T	ENST00000318008	ENSG00000002834	LASP1	TRUE	FALSE
chr17	38914328	A	T	ENST00000318008	ENSG00000002834	LASP1	TRUE	TRUE
chr17	38914333	C	A	ENST00000318008	ENSG00000002834	LASP1	TRUE	TRUE
chr17	38914333	C	G	ENST00000318008	ENSG00000002834	LASP1	TRUE	TRUE
chr17	38914337	G	T	ENST00000318008	ENSG00000002834	LASP1	TRUE	TRUE
chr17	38914340	G	T	ENST00000318008	ENSG00000002834	LASP1	TRUE	TRUE
chr17	38914346	G	T	ENST00000318008	ENSG00000002834	LASP1	TRUE	TRUE
chr17	38914349	A	T	ENST00000318008	ENSG00000002834	LASP1	TRUE	TRUE
chr17	38914376	G	T	ENST00000318008	ENSG00000002834	LASP1	TRUE	TRUE
chr17	38914385	G	T	ENST00000318008	ENSG00000002834	LASP1	TRUE	TRUE
chr17	38914391	G	T	ENST00000318008	ENSG00000002834	LASP1	TRUE	TRUE
chr17	38914404	C	A	ENST00000318008	ENSG00000002834	LASP1	TRUE	TRUE
chr17	38914404	C	G	ENST00000318008	ENSG00000002834	LASP1	TRUE	TRUE
chr17	38914406	C	T	ENST00000318008	ENSG00000002834	LASP1	TRUE	TRUE
chr17	38914423	C	A	ENST00000318008	ENSG00000002834	LASP1	TRUE	TRUE
chr17	38914423	C	G	ENST00000318008	ENSG00000002834	LASP1	TRUE	TRUE
chr17	38914436	G	T	ENST00000318008	ENSG00000002834	LASP1	TRUE	TRUE
chr17	38914439	C	T	ENST00000318008	ENSG00000002834	LASP1	TRUE	TRUE
chr17	38914442	C	T	ENST00000318008	ENSG00000002834	LASP1	TRUE	TRUE
chr17	38914445	C	T	ENST00000318008	ENSG00000002834	LASP1	TRUE	TRUE
chr17	38914476	G	A	ENST00000318008	ENSG00000002834	LASP1	TRUE	TRUE
chr17	38914476	G	C	ENST00000318008	ENSG00000002834	LASP1	TRUE	TRUE
chr17	38914476	G	T	ENST00000318008	ENSG00000002834	LASP1	TRUE	TRUE
chr17	38914477	T	A	ENST00000318008	ENSG00000002834	LASP1	TRUE	TRUE
chr17	38914477	T	C	ENST00000318008	ENSG00000002834	LASP1	TRUE	FALSE
chr17	38914477	T	G	ENST00000318008	ENSG00000002834	LASP1	TRUE	TRUE
chr17	38915041	A	C	ENST00000318008	ENSG00000002834	LASP1	TRUE	FALSE
chr17	38915041	A	G	ENST00000318008	ENSG00000002834	LASP1	TRUE	FALSE
chr17	38915041	A	T	ENST00000318008	ENSG00000002834	LASP1	TRUE	FALSE
chr17	38915042	G	A	ENST00000318008	ENSG00000002834	LASP1	TRUE	FALSE
chr17	38915042	G	C	ENST00000318008	ENSG00000002834	LASP1	TRUE	FALSE
chr17	38915042	G	T	ENST00000318008	ENSG00000002834	LASP1	TRUE	FALSE
chr17	38915047	C	A	ENST00000318008	ENSG00000002834	LASP1	TRUE	TRUE
chr17	38915047	C	G	ENST00000318008	ENSG00000002834	LASP1	TRUE	TRUE
chr17	38915048	C	T	ENST00000318008	ENSG00000002834	LASP1	TRUE	TRUE
chr17	38915051	C	T	ENST00000318008	ENSG00000002834	LASP1	TRUE	TRUE
chr17	38915057	C	T	ENST00000318008	ENSG00000002834	LASP1	TRUE	TRUE
chr17	38915060	C	T	ENST00000318008	ENSG00000002834	LASP1	TRUE	TRUE
chr17	38915063	C	T	ENST00000318008	ENSG00000002834	LASP1	TRUE	TRUE
chr17	38915075	C	T	ENST00000318008	ENSG00000002834	LASP1	TRUE	TRUE
chr17	38915083	T	A	ENST00000318008	ENSG00000002834	LASP1	TRUE	TRUE
chr17	38915083	T	G	ENST00000318008	ENSG00000002834	LASP1	TRUE	TRUE
chr17	38915092	C	A	ENST00000318008	ENSG00000002834	LASP1	TRUE	TRUE
chr17	38915092	C	G	ENST00000318008	ENSG00000002834	LASP1	TRUE	TRUE
chr17	38915093	A	T	ENST00000318008	ENSG00000002834	LASP1	TRUE	TRUE
chr17	38915096	G	T	ENST00000318008	ENSG00000002834	LASP1	FALSE	FALSE
chr17	38915120	C	T	ENST00000318008	ENSG00000002834	LASP1	FALSE	FALSE
chr17	38915147	G	A	ENST00000318008	ENSG00000002834	LASP1	TRUE	FALSE
chr17	38915147	G	C	ENST00000318008	ENSG00000002834	LASP1	TRUE	FALSE
chr17	38915147	G	T	ENST00000318008	ENSG00000002834	LASP1	TRUE	FALSE
chr17	38915148	T	A	ENST00000318008	ENSG00000002834	LASP1	TRUE	FALSE
chr17	38915148	T	C	ENST00000318008	ENSG00000002834	LASP1	TRUE	FALSE
chr17	38915148	T	G	ENST00000318008	ENSG00000002834	LASP1	TRUE	FALSE
chr17	38918603	A	C	ENST00000318008	ENSG00000002834	LASP1	TRUE	FALSE
chr17	38918603	A	G	ENST00000318008	ENSG00000002834	LASP1	TRUE	FALSE
chr17	38918603	A	T	ENST00000318008	ENSG00000002834	LASP1	TRUE	FALSE
chr17	38918604	G	A	ENST00000318008	ENSG00000002834	LASP1	TRUE	FALSE
chr17	38918604	G	C	ENST00000318008	ENSG00000002834	LASP1	TRUE	FALSE
chr17	38918604	G	T	ENST00000318008	ENSG00000002834	LASP1	TRUE	FALSE
chr17	38918605	A	T	ENST00000318008	ENSG00000002834	LASP1	FALSE	FALSE
chr17	38918613	C	A	ENST00000318008	ENSG00000002834	LASP1	FALSE	FALSE
chr17	38918613	C	G	ENST00000318008	ENSG00000002834	LASP1	FALSE	FALSE
chr17	38918625	T	A	ENST00000318008	ENSG00000002834	LASP1	FALSE	FALSE
chr17	38918625	T	G	ENST00000318008	ENSG00000002834	LASP1	FALSE	FALSE
chr17	38918631	C	A	ENST00000318008	ENSG00000002834	LASP1	FALSE	FALSE
chr17	38918631	C	G	ENST00000318008	ENSG00000002834	LASP1	FALSE	FALSE
chr17	38918644	G	T	ENST00000318008	ENSG00000002834	LASP1	FALSE	FALSE
chr17	38918650	G	T	ENST00000318008	ENSG00000002834	LASP1	FALSE	FALSE
chr17	38918662	C	T	ENST00000318008	ENSG00000002834	LASP1	FALSE	FALSE
chr17	38918689	C	T	ENST00000318008	ENSG00000002834	LASP1	FALSE	FALSE
chr17	38918692	C	T	ENST00000318008	ENSG00000002834	LASP1	FALSE	FALSE
chr17	38918708	G	A	ENST00000318008	ENSG00000002834	LASP1	FALSE	FALSE
chr17	38918709	G	A	ENST00000318008	ENSG00000002834	LASP1	FALSE	FALSE
chr17	38918715	C	A	ENST00000318008	ENSG00000002834	LASP1	FALSE	FALSE
chr17	38918715	C	G	ENST00000318008	ENSG00000002834	LASP1	FALSE	FALSE
chr17	38918725	G	T	ENST00000318008	ENSG00000002834	LASP1	FALSE	FALSE
chr17	38918763	C	A	ENST00000318008	ENSG00000002834	LASP1	FALSE	FALSE
chr17	38918763	C	G	ENST00000318008	ENSG00000002834	LASP1	FALSE	FALSE
chr17	38918767	G	T	ENST00000318008	ENSG00000002834	LASP1	FALSE	FALSE
chr17	38925753	C	A	ENST00000583195	ENSG00000263874	LINC00672	FALSE	FALSE
chr17	38925753	C	G	ENST00000583195	ENSG00000263874	LINC00672	FALSE	FALSE
chr17	38925762	T	A	ENST00000583195	ENSG00000263874	LINC00672	FALSE	FALSE
chr17	38925762	T	G	ENST00000583195	ENSG00000263874	LINC00672	FALSE	FALSE
chr17	38925892	G	A	ENST00000583195	ENSG00000263874	LINC00672	FALSE	FALSE
chr17	38925892	G	C	ENST00000583195	ENSG00000263874	LINC00672	FALSE	FALSE
chr17	38925892	G	T	ENST00000583195	ENSG00000263874	LINC00672	FALSE	FALSE
chr17	38925893	T	A	ENST00000583195	ENSG00000263874	LINC00672	FALSE	FALSE
chr17	38925893	T	C	ENST00000583195	ENSG00000263874	LINC00672	FALSE	FALSE
chr17	38925893	T	G	ENST00000583195	ENSG00000263874	LINC00672	FALSE	FALSE
chr17	38926415	A	C	ENST00000583195	ENSG00000263874	LINC00672	TRUE	FALSE
chr17	38926415	A	G	ENST00000583195	ENSG00000263874	LINC00672	TRUE	FALSE
chr17	38926415	A	T	ENST00000583195	ENSG00000263874	LINC00672	TRUE	FALSE
chr17	38926416	G	A	ENST00000583195	ENSG00000263874	LINC00672	TRUE	FALSE
chr17	38926416	G	C	ENST00000583195	ENSG00000263874	LINC00672	TRUE	FALSE
chr17	38926416	G	T	ENST00000583195	ENSG00000263874	LINC00672	TRUE	FALSE
chr17	38937203	A	T	ENST00000378079	ENSG00000204952	FBXO47	FALSE	FALSE
chr17	38937205	A	C	ENST00000378079	ENSG00000204952	FBXO47	FALSE	FALSE
chr17	38937205	A	T	ENST00000378079	ENSG00000204952	FBXO47	FALSE	FALSE
chr17	38937216	C	A	ENST00000378079	ENSG00000204952	FBXO47	FALSE	FALSE
chr17	38937219	T	A	ENST00000378079	ENSG00000204952	FBXO47	FALSE	FALSE
chr17	38937234	G	A	ENST00000378079	ENSG00000204952	FBXO47	FALSE	FALSE
chr17	38937254	A	T	ENST00000378079	ENSG00000204952	FBXO47	FALSE	FALSE
chr17	38937260	A	T	ENST00000378079	ENSG00000204952	FBXO47	FALSE	FALSE
chr17	38937270	T	A	ENST00000378079	ENSG00000204952	FBXO47	FALSE	FALSE
chr17	38937279	C	A	ENST00000378079	ENSG00000204952	FBXO47	FALSE	FALSE
chr17	38937291	C	A	ENST00000378079	ENSG00000204952	FBXO47	TRUE	FALSE
chr17	38937291	C	G	ENST00000378079	ENSG00000204952	FBXO47	TRUE	FALSE
chr17	38937291	C	T	ENST00000378079	ENSG00000204952	FBXO47	TRUE	FALSE
chr17	38937292	T	A	ENST00000378079	ENSG00000204952	FBXO47	TRUE	FALSE
chr17	38937292	T	C	ENST00000378079	ENSG00000204952	FBXO47	TRUE	FALSE
chr17	38937292	T	G	ENST00000378079	ENSG00000204952	FBXO47	TRUE	FALSE
chr17	38938571	A	C	ENST00000378079	ENSG00000204952	FBXO47	TRUE	FALSE
chr17	38938571	A	G	ENST00000378079	ENSG00000204952	FBXO47	TRUE	FALSE
chr17	38938571	A	T	ENST00000378079	ENSG00000204952	FBXO47	TRUE	FALSE
chr17	38938572	C	A	ENST00000378079	ENSG00000204952	FBXO47	TRUE	FALSE
chr17	38938572	C	G	ENST00000378079	ENSG00000204952	FBXO47	TRUE	FALSE
chr17	38938572	C	T	ENST00000378079	ENSG00000204952	FBXO47	TRUE	FALSE
chr17	38938573	C	A	ENST00000378079	ENSG00000204952	FBXO47	FALSE	FALSE
chr17	38938584	G	C	ENST00000378079	ENSG00000204952	FBXO47	FALSE	FALSE
chr17	38938584	G	T	ENST00000378079	ENSG00000204952	FBXO47	FALSE	FALSE
chr17	38938588	G	A	ENST00000378079	ENSG00000204952	FBXO47	FALSE	FALSE
chr17	38938597	C	A	ENST00000378079	ENSG00000204952	FBXO47	FALSE	FALSE
chr17	38938607	A	T	ENST00000378079	ENSG00000204952	FBXO47	FALSE	FALSE
chr17	38938633	G	A	ENST00000378079	ENSG00000204952	FBXO47	TRUE	TRUE
chr17	38938645	T	A	ENST00000378079	ENSG00000204952	FBXO47	TRUE	TRUE
chr17	38938648	T	A	ENST00000378079	ENSG00000204952	FBXO47	TRUE	TRUE
chr17	38938651	C	A	ENST00000378079	ENSG00000204952	FBXO47	TRUE	TRUE
chr17	38938672	T	A	ENST00000378079	ENSG00000204952	FBXO47	TRUE	TRUE
chr17	38938673	G	T	ENST00000378079	ENSG00000204952	FBXO47	TRUE	TRUE
chr17	38938681	T	A	ENST00000378079	ENSG00000204952	FBXO47	TRUE	TRUE
chr17	38938684	G	A	ENST00000378079	ENSG00000204952	FBXO47	TRUE	TRUE
chr17	38938693	T	A	ENST00000378079	ENSG00000204952	FBXO47	TRUE	TRUE
chr17	38938700	C	T	ENST00000378079	ENSG00000204952	FBXO47	TRUE	TRUE
chr17	38938701	C	T	ENST00000378079	ENSG00000204952	FBXO47	TRUE	TRUE
chr17	38938709	G	T	ENST00000378079	ENSG00000204952	FBXO47	TRUE	TRUE
chr17	38938712	G	C	ENST00000378079	ENSG00000204952	FBXO47	TRUE	TRUE
chr17	38938712	G	T	ENST00000378079	ENSG00000204952	FBXO47	TRUE	TRUE
chr17	38938720	C	A	ENST00000378079	ENSG00000204952	FBXO47	TRUE	TRUE
chr17	38938723	T	A	ENST00000378079	ENSG00000204952	FBXO47	TRUE	TRUE
chr17	38938726	C	A	ENST00000378079	ENSG00000204952	FBXO47	TRUE	TRUE
chr17	38938727	A	T	ENST00000378079	ENSG00000204952	FBXO47	TRUE	TRUE
chr17	38938733	C	A	ENST00000378079	ENSG00000204952	FBXO47	TRUE	FALSE
chr17	38938733	C	G	ENST00000378079	ENSG00000204952	FBXO47	TRUE	FALSE
chr17	38938733	C	T	ENST00000378079	ENSG00000204952	FBXO47	TRUE	FALSE
chr17	38938734	T	A	ENST00000378079	ENSG00000204952	FBXO47	TRUE	FALSE
chr17	38938734	T	C	ENST00000378079	ENSG00000204952	FBXO47	TRUE	FALSE
chr17	38938734	T	G	ENST00000378079	ENSG00000204952	FBXO47	TRUE	FALSE
chr17	38942776	A	C	ENST00000378079	ENSG00000204952	FBXO47	TRUE	FALSE
chr17	38942776	A	G	ENST00000378079	ENSG00000204952	FBXO47	TRUE	FALSE
chr17	38942776	A	T	ENST00000378079	ENSG00000204952	FBXO47	TRUE	FALSE
chr17	38942777	C	A	ENST00000378079	ENSG00000204952	FBXO47	TRUE	FALSE
chr17	38942777	C	G	ENST00000378079	ENSG00000204952	FBXO47	TRUE	FALSE
chr17	38942777	C	T	ENST00000378079	ENSG00000204952	FBXO47	TRUE	FALSE
chr17	38942779	A	T	ENST00000378079	ENSG00000204952	FBXO47	TRUE	TRUE
chr17	38942785	A	T	ENST00000378079	ENSG00000204952	FBXO47	TRUE	TRUE
chr17	38942810	C	A	ENST00000378079	ENSG00000204952	FBXO47	TRUE	TRUE
chr17	38942822	C	A	ENST00000378079	ENSG00000204952	FBXO47	TRUE	TRUE
chr17	38942834	T	A	ENST00000378079	ENSG00000204952	FBXO47	TRUE	TRUE
chr17	38942853	A	T	ENST00000378079	ENSG00000204952	FBXO47	TRUE	TRUE
chr17	38942867	C	A	ENST00000378079	ENSG00000204952	FBXO47	TRUE	TRUE
chr17	38942897	C	A	ENST00000378079	ENSG00000204952	FBXO47	TRUE	TRUE
chr17	38942904	C	T	ENST00000378079	ENSG00000204952	FBXO47	TRUE	TRUE
chr17	38942905	C	T	ENST00000378079	ENSG00000204952	FBXO47	TRUE	TRUE
chr17	38942909	C	A	ENST00000378079	ENSG00000204952	FBXO47	TRUE	TRUE
chr17	38942921	C	A	ENST00000378079	ENSG00000204952	FBXO47	TRUE	FALSE
chr17	38942921	C	G	ENST00000378079	ENSG00000204952	FBXO47	TRUE	FALSE
chr17	38942921	C	T	ENST00000378079	ENSG00000204952	FBXO47	TRUE	FALSE
chr17	38942922	T	A	ENST00000378079	ENSG00000204952	FBXO47	TRUE	FALSE
chr17	38942922	T	C	ENST00000378079	ENSG00000204952	FBXO47	TRUE	FALSE
chr17	38942922	T	G	ENST00000378079	ENSG00000204952	FBXO47	TRUE	FALSE
chr17	38943588	A	C	ENST00000378079	ENSG00000204952	FBXO47	TRUE	FALSE
chr17	38943588	A	G	ENST00000378079	ENSG00000204952	FBXO47	TRUE	FALSE
chr17	38943588	A	T	ENST00000378079	ENSG00000204952	FBXO47	TRUE	FALSE
chr17	38943589	C	A	ENST00000378079	ENSG00000204952	FBXO47	TRUE	FALSE
chr17	38943589	C	G	ENST00000378079	ENSG00000204952	FBXO47	TRUE	FALSE
chr17	38943589	C	T	ENST00000378079	ENSG00000204952	FBXO47	TRUE	FALSE
chr17	38943592	G	C	ENST00000378079	ENSG00000204952	FBXO47	TRUE	TRUE
chr17	38943592	G	T	ENST00000378079	ENSG00000204952	FBXO47	TRUE	TRUE
chr17	38943599	C	A	ENST00000378079	ENSG00000204952	FBXO47	TRUE	TRUE
chr17	38943630	C	T	ENST00000378079	ENSG00000204952	FBXO47	TRUE	TRUE
chr17	38943631	C	T	ENST00000378079	ENSG00000204952	FBXO47	TRUE	TRUE
chr17	38943635	C	A	ENST00000378079	ENSG00000204952	FBXO47	TRUE	TRUE
chr17	38943638	T	A	ENST00000378079	ENSG00000204952	FBXO47	TRUE	TRUE
chr17	38943651	A	C	ENST00000378079	ENSG00000204952	FBXO47	TRUE	TRUE
chr17	38943651	A	T	ENST00000378079	ENSG00000204952	FBXO47	TRUE	TRUE
chr17	38943658	A	C	ENST00000378079	ENSG00000204952	FBXO47	TRUE	TRUE
chr17	38943658	A	T	ENST00000378079	ENSG00000204952	FBXO47	TRUE	TRUE
chr17	38943662	T	A	ENST00000378079	ENSG00000204952	FBXO47	TRUE	TRUE
chr17	38943676	A	T	ENST00000378079	ENSG00000204952	FBXO47	TRUE	TRUE
chr17	38943683	T	A	ENST00000378079	ENSG00000204952	FBXO47	TRUE	TRUE
chr17	38943695	C	A	ENST00000378079	ENSG00000204952	FBXO47	TRUE	TRUE
chr17	38943707	C	A	ENST00000378079	ENSG00000204952	FBXO47	TRUE	TRUE
chr17	38943710	C	A	ENST00000378079	ENSG00000204952	FBXO47	TRUE	TRUE
chr17	38943719	C	A	ENST00000378079	ENSG00000204952	FBXO47	TRUE	TRUE
chr17	38943722	G	A	ENST00000378079	ENSG00000204952	FBXO47	TRUE	TRUE
chr17	38943723	C	T	ENST00000378079	ENSG00000204952	FBXO47	TRUE	TRUE
chr17	38943724	C	T	ENST00000378079	ENSG00000204952	FBXO47	TRUE	TRUE
chr17	38943734	G	A	ENST00000378079	ENSG00000204952	FBXO47	TRUE	TRUE
chr17	38943737	C	A	ENST00000378079	ENSG00000204952	FBXO47	TRUE	FALSE
chr17	38943737	C	G	ENST00000378079	ENSG00000204952	FBXO47	TRUE	FALSE
chr17	38943737	C	T	ENST00000378079	ENSG00000204952	FBXO47	TRUE	FALSE
chr17	38943738	T	A	ENST00000378079	ENSG00000204952	FBXO47	TRUE	FALSE
chr17	38943738	T	C	ENST00000378079	ENSG00000204952	FBXO47	TRUE	FALSE
chr17	38943738	T	G	ENST00000378079	ENSG00000204952	FBXO47	TRUE	FALSE
chr17	38944958	A	C	ENST00000378079	ENSG00000204952	FBXO47	TRUE	FALSE
chr17	38944958	A	G	ENST00000378079	ENSG00000204952	FBXO47	TRUE	FALSE
chr17	38944958	A	T	ENST00000378079	ENSG00000204952	FBXO47	TRUE	FALSE
chr17	38944959	C	A	ENST00000378079	ENSG00000204952	FBXO47	TRUE	FALSE
chr17	38944959	C	G	ENST00000378079	ENSG00000204952	FBXO47	TRUE	FALSE
chr17	38944959	C	T	ENST00000378079	ENSG00000204952	FBXO47	TRUE	FALSE
chr17	38944960	C	A	ENST00000378079	ENSG00000204952	FBXO47	TRUE	TRUE
chr17	38944966	G	A	ENST00000378079	ENSG00000204952	FBXO47	TRUE	TRUE
chr17	38944991	A	C	ENST00000378079	ENSG00000204952	FBXO47	TRUE	TRUE
chr17	38944991	A	T	ENST00000378079	ENSG00000204952	FBXO47	TRUE	TRUE
chr17	38944998	A	C	ENST00000378079	ENSG00000204952	FBXO47	TRUE	TRUE
chr17	38944998	A	T	ENST00000378079	ENSG00000204952	FBXO47	TRUE	TRUE
chr17	38945002	T	A	ENST00000378079	ENSG00000204952	FBXO47	TRUE	TRUE
chr17	38945008	G	A	ENST00000378079	ENSG00000204952	FBXO47	TRUE	TRUE
chr17	38945021	C	T	ENST00000378079	ENSG00000204952	FBXO47	TRUE	TRUE
chr17	38945022	C	T	ENST00000378079	ENSG00000204952	FBXO47	TRUE	TRUE
chr17	38945029	T	A	ENST00000378079	ENSG00000204952	FBXO47	TRUE	TRUE
chr17	38945031	A	C	ENST00000378079	ENSG00000204952	FBXO47	TRUE	TRUE
chr17	38945031	A	T	ENST00000378079	ENSG00000204952	FBXO47	TRUE	TRUE
chr17	38945038	G	A	ENST00000378079	ENSG00000204952	FBXO47	TRUE	TRUE
chr17	38945043	A	T	ENST00000378079	ENSG00000204952	FBXO47	TRUE	TRUE
chr17	38945045	C	T	ENST00000378079	ENSG00000204952	FBXO47	TRUE	TRUE
chr17	38945046	C	T	ENST00000378079	ENSG00000204952	FBXO47	TRUE	TRUE
chr17	38945065	G	A	ENST00000378079	ENSG00000204952	FBXO47	TRUE	TRUE
chr17	38945072	C	T	ENST00000378079	ENSG00000204952	FBXO47	TRUE	TRUE
chr17	38945073	C	T	ENST00000378079	ENSG00000204952	FBXO47	TRUE	TRUE
chr17	38945096	A	T	ENST00000378079	ENSG00000204952	FBXO47	TRUE	TRUE
chr17	38945107	T	A	ENST00000378079	ENSG00000204952	FBXO47	TRUE	TRUE
chr17	38945113	T	A	ENST00000378079	ENSG00000204952	FBXO47	TRUE	TRUE
chr17	38945115	A	C	ENST00000378079	ENSG00000204952	FBXO47	TRUE	TRUE
chr17	38945115	A	T	ENST00000378079	ENSG00000204952	FBXO47	TRUE	TRUE
chr17	38945119	C	A	ENST00000378079	ENSG00000204952	FBXO47	TRUE	TRUE
chr17	38945125	T	A	ENST00000378079	ENSG00000204952	FBXO47	TRUE	TRUE
chr17	38945128	G	A	ENST00000378079	ENSG00000204952	FBXO47	TRUE	TRUE
chr17	38945137	C	A	ENST00000378079	ENSG00000204952	FBXO47	TRUE	FALSE
chr17	38945137	C	G	ENST00000378079	ENSG00000204952	FBXO47	TRUE	FALSE
chr17	38945137	C	T	ENST00000378079	ENSG00000204952	FBXO47	TRUE	FALSE
chr17	38945138	T	A	ENST00000378079	ENSG00000204952	FBXO47	TRUE	FALSE
chr17	38945138	T	C	ENST00000378079	ENSG00000204952	FBXO47	TRUE	FALSE
chr17	38945138	T	G	ENST00000378079	ENSG00000204952	FBXO47	TRUE	FALSE
chr17	38951579	A	C	ENST00000378079	ENSG00000204952	FBXO47	TRUE	FALSE
chr17	38951579	A	G	ENST00000378079	ENSG00000204952	FBXO47	TRUE	FALSE
chr17	38951579	A	T	ENST00000378079	ENSG00000204952	FBXO47	TRUE	FALSE
chr17	38951580	C	A	ENST00000378079	ENSG00000204952	FBXO47	TRUE	FALSE
chr17	38951580	C	G	ENST00000378079	ENSG00000204952	FBXO47	TRUE	FALSE
chr17	38951580	C	T	ENST00000378079	ENSG00000204952	FBXO47	TRUE	FALSE
chr17	38951581	C	A	ENST00000378079	ENSG00000204952	FBXO47	TRUE	TRUE
chr17	38951587	T	A	ENST00000378079	ENSG00000204952	FBXO47	TRUE	TRUE
chr17	38951591	G	T	ENST00000378079	ENSG00000204952	FBXO47	TRUE	TRUE
chr17	38951605	G	A	ENST00000378079	ENSG00000204952	FBXO47	TRUE	TRUE
chr17	38951611	T	A	ENST00000378079	ENSG00000204952	FBXO47	TRUE	TRUE
chr17	38951615	G	T	ENST00000378079	ENSG00000204952	FBXO47	TRUE	TRUE
chr17	38951632	C	A	ENST00000378079	ENSG00000204952	FBXO47	TRUE	TRUE
chr17	38951633	G	T	ENST00000378079	ENSG00000204952	FBXO47	TRUE	TRUE
chr17	38951637	A	C	ENST00000378079	ENSG00000204952	FBXO47	TRUE	TRUE
chr17	38951637	A	T	ENST00000378079	ENSG00000204952	FBXO47	TRUE	TRUE
chr17	38951645	A	C	ENST00000378079	ENSG00000204952	FBXO47	TRUE	TRUE
chr17	38951645	A	T	ENST00000378079	ENSG00000204952	FBXO47	TRUE	TRUE
chr17	38951657	G	T	ENST00000378079	ENSG00000204952	FBXO47	TRUE	TRUE
chr17	38951662	C	A	ENST00000378079	ENSG00000204952	FBXO47	TRUE	TRUE
chr17	38951668	C	A	ENST00000378079	ENSG00000204952	FBXO47	TRUE	TRUE
chr17	38951672	C	T	ENST00000378079	ENSG00000204952	FBXO47	TRUE	TRUE
chr17	38951673	C	T	ENST00000378079	ENSG00000204952	FBXO47	TRUE	TRUE
chr17	38951685	A	C	ENST00000378079	ENSG00000204952	FBXO47	TRUE	TRUE
chr17	38951685	A	T	ENST00000378079	ENSG00000204952	FBXO47	TRUE	TRUE
chr17	38951690	C	A	ENST00000378079	ENSG00000204952	FBXO47	TRUE	FALSE
chr17	38951690	C	G	ENST00000378079	ENSG00000204952	FBXO47	TRUE	FALSE
chr17	38951690	C	T	ENST00000378079	ENSG00000204952	FBXO47	TRUE	FALSE
chr17	38951691	T	A	ENST00000378079	ENSG00000204952	FBXO47	TRUE	FALSE
chr17	38951691	T	C	ENST00000378079	ENSG00000204952	FBXO47	TRUE	FALSE
chr17	38951691	T	G	ENST00000378079	ENSG00000204952	FBXO47	TRUE	FALSE
chr17	38954854	A	C	ENST00000378079	ENSG00000204952	FBXO47	FALSE	FALSE
chr17	38954854	A	G	ENST00000378079	ENSG00000204952	FBXO47	FALSE	FALSE
chr17	38954854	A	T	ENST00000378079	ENSG00000204952	FBXO47	FALSE	FALSE
chr17	38954855	C	A	ENST00000378079	ENSG00000204952	FBXO47	FALSE	FALSE
chr17	38954855	C	G	ENST00000378079	ENSG00000204952	FBXO47	FALSE	FALSE
chr17	38954855	C	T	ENST00000378079	ENSG00000204952	FBXO47	FALSE	FALSE
chr17	38954858	G	A	ENST00000378079	ENSG00000204952	FBXO47	TRUE	TRUE
chr17	38954860	A	C	ENST00000378079	ENSG00000204952	FBXO47	TRUE	TRUE
chr17	38954860	A	T	ENST00000378079	ENSG00000204952	FBXO47	TRUE	TRUE
chr17	38954871	A	C	ENST00000378079	ENSG00000204952	FBXO47	TRUE	TRUE
chr17	38954871	A	T	ENST00000378079	ENSG00000204952	FBXO47	TRUE	TRUE
chr17	38954874	A	T	ENST00000378079	ENSG00000204952	FBXO47	TRUE	TRUE
chr17	38954881	A	C	ENST00000378079	ENSG00000204952	FBXO47	TRUE	TRUE
chr17	38954881	A	T	ENST00000378079	ENSG00000204952	FBXO47	TRUE	TRUE
chr17	38954885	C	A	ENST00000378079	ENSG00000204952	FBXO47	TRUE	TRUE
chr17	38954887	A	C	ENST00000378079	ENSG00000204952	FBXO47	TRUE	TRUE
chr17	38954887	A	T	ENST00000378079	ENSG00000204952	FBXO47	TRUE	TRUE
chr17	38954889	A	T	ENST00000378079	ENSG00000204952	FBXO47	TRUE	TRUE
chr17	38954894	G	A	ENST00000378079	ENSG00000204952	FBXO47	TRUE	TRUE
chr17	38954907	A	T	ENST00000378079	ENSG00000204952	FBXO47	TRUE	TRUE
chr17	38954921	T	A	ENST00000378079	ENSG00000204952	FBXO47	TRUE	TRUE
chr17	38954925	G	T	ENST00000378079	ENSG00000204952	FBXO47	TRUE	TRUE
chr17	38954934	C	A	ENST00000378079	ENSG00000204952	FBXO47	FALSE	FALSE
chr17	38954934	C	G	ENST00000378079	ENSG00000204952	FBXO47	FALSE	FALSE
chr17	38954934	C	T	ENST00000378079	ENSG00000204952	FBXO47	FALSE	FALSE
chr17	38954935	T	A	ENST00000378079	ENSG00000204952	FBXO47	FALSE	FALSE
chr17	38954935	T	C	ENST00000378079	ENSG00000204952	FBXO47	FALSE	FALSE
chr17	38954935	T	G	ENST00000378079	ENSG00000204952	FBXO47	FALSE	FALSE
chr17	38957175	A	C	ENST00000378079	ENSG00000204952	FBXO47	TRUE	FALSE
chr17	38957175	A	G	ENST00000378079	ENSG00000204952	FBXO47	TRUE	FALSE
chr17	38957175	A	T	ENST00000378079	ENSG00000204952	FBXO47	TRUE	FALSE
chr17	38957176	C	A	ENST00000378079	ENSG00000204952	FBXO47	TRUE	FALSE
chr17	38957176	C	G	ENST00000378079	ENSG00000204952	FBXO47	TRUE	FALSE
chr17	38957176	C	T	ENST00000378079	ENSG00000204952	FBXO47	TRUE	FALSE
chr17	38957179	C	A	ENST00000378079	ENSG00000204952	FBXO47	TRUE	TRUE
chr17	38957191	T	A	ENST00000378079	ENSG00000204952	FBXO47	TRUE	TRUE
chr17	38957198	G	C	ENST00000378079	ENSG00000204952	FBXO47	TRUE	TRUE
chr17	38957198	G	T	ENST00000378079	ENSG00000204952	FBXO47	TRUE	TRUE
chr17	38957203	T	A	ENST00000378079	ENSG00000204952	FBXO47	TRUE	TRUE
chr17	38957212	C	A	ENST00000378079	ENSG00000204952	FBXO47	TRUE	TRUE
chr17	38957215	T	A	ENST00000378079	ENSG00000204952	FBXO47	TRUE	TRUE
chr17	38957229	A	T	ENST00000378079	ENSG00000204952	FBXO47	TRUE	TRUE
chr17	38957234	G	T	ENST00000378079	ENSG00000204952	FBXO47	TRUE	TRUE
chr17	38957239	T	A	ENST00000378079	ENSG00000204952	FBXO47	TRUE	TRUE
chr17	38957242	T	A	ENST00000378079	ENSG00000204952	FBXO47	TRUE	TRUE
chr17	38957254	C	A	ENST00000378079	ENSG00000204952	FBXO47	TRUE	FALSE
chr17	38957254	C	G	ENST00000378079	ENSG00000204952	FBXO47	TRUE	FALSE
chr17	38957254	C	T	ENST00000378079	ENSG00000204952	FBXO47	TRUE	FALSE
chr17	38957255	T	A	ENST00000378079	ENSG00000204952	FBXO47	TRUE	FALSE
chr17	38957255	T	C	ENST00000378079	ENSG00000204952	FBXO47	TRUE	FALSE
chr17	38957255	T	G	ENST00000378079	ENSG00000204952	FBXO47	TRUE	FALSE
chr17	38961875	A	C	ENST00000378079	ENSG00000204952	FBXO47	TRUE	FALSE
chr17	38961875	A	G	ENST00000378079	ENSG00000204952	FBXO47	TRUE	FALSE
chr17	38961875	A	T	ENST00000378079	ENSG00000204952	FBXO47	TRUE	FALSE
chr17	38961876	C	A	ENST00000378079	ENSG00000204952	FBXO47	TRUE	FALSE
chr17	38961876	C	G	ENST00000378079	ENSG00000204952	FBXO47	TRUE	FALSE
chr17	38961876	C	T	ENST00000378079	ENSG00000204952	FBXO47	TRUE	FALSE
chr17	38961886	T	A	ENST00000378079	ENSG00000204952	FBXO47	TRUE	TRUE
chr17	38961887	G	C	ENST00000378079	ENSG00000204952	FBXO47	TRUE	TRUE
chr17	38961887	G	T	ENST00000378079	ENSG00000204952	FBXO47	TRUE	TRUE
chr17	38961895	C	A	ENST00000378079	ENSG00000204952	FBXO47	TRUE	TRUE
chr17	38961913	G	A	ENST00000378079	ENSG00000204952	FBXO47	TRUE	TRUE
chr17	38961916	T	A	ENST00000378079	ENSG00000204952	FBXO47	TRUE	TRUE
chr17	38961931	C	A	ENST00000378079	ENSG00000204952	FBXO47	TRUE	TRUE
chr17	38961949	G	A	ENST00000378079	ENSG00000204952	FBXO47	TRUE	TRUE
chr17	38961954	A	C	ENST00000378079	ENSG00000204952	FBXO47	TRUE	TRUE
chr17	38961954	A	T	ENST00000378079	ENSG00000204952	FBXO47	TRUE	TRUE
chr17	38961961	T	A	ENST00000378079	ENSG00000204952	FBXO47	TRUE	TRUE
chr17	38961964	T	A	ENST00000378079	ENSG00000204952	FBXO47	TRUE	TRUE
chr17	38961970	C	A	ENST00000378079	ENSG00000204952	FBXO47	TRUE	TRUE
chr17	38961972	G	C	ENST00000378079	ENSG00000204952	FBXO47	TRUE	TRUE
chr17	38961972	G	T	ENST00000378079	ENSG00000204952	FBXO47	TRUE	TRUE
chr17	38961975	G	C	ENST00000378079	ENSG00000204952	FBXO47	TRUE	TRUE
chr17	38961975	G	T	ENST00000378079	ENSG00000204952	FBXO47	TRUE	TRUE
chr17	38961981	G	C	ENST00000378079	ENSG00000204952	FBXO47	TRUE	TRUE
chr17	38961981	G	T	ENST00000378079	ENSG00000204952	FBXO47	TRUE	TRUE
chr17	38961986	A	C	ENST00000378079	ENSG00000204952	FBXO47	TRUE	TRUE
chr17	38961986	A	T	ENST00000378079	ENSG00000204952	FBXO47	TRUE	TRUE
chr17	38962003	G	A	ENST00000378079	ENSG00000204952	FBXO47	TRUE	TRUE
chr17	38962015	T	A	ENST00000378079	ENSG00000204952	FBXO47	TRUE	TRUE
chr17	38962045	T	A	ENST00000378079	ENSG00000204952	FBXO47	TRUE	TRUE
chr17	38962048	C	A	ENST00000378079	ENSG00000204952	FBXO47	FALSE	FALSE
chr17	38962048	C	G	ENST00000378079	ENSG00000204952	FBXO47	FALSE	FALSE
chr17	38962048	C	T	ENST00000378079	ENSG00000204952	FBXO47	FALSE	FALSE
chr17	38962049	T	A	ENST00000378079	ENSG00000204952	FBXO47	FALSE	FALSE
chr17	38962049	T	C	ENST00000378079	ENSG00000204952	FBXO47	FALSE	FALSE
chr17	38962049	T	G	ENST00000378079	ENSG00000204952	FBXO47	FALSE	FALSE
chr17	38962843	A	C	ENST00000378079	ENSG00000204952	FBXO47	FALSE	FALSE
chr17	38962843	A	G	ENST00000378079	ENSG00000204952	FBXO47	FALSE	FALSE
chr17	38962843	A	T	ENST00000378079	ENSG00000204952	FBXO47	FALSE	FALSE
chr17	38962844	C	A	ENST00000378079	ENSG00000204952	FBXO47	FALSE	FALSE
chr17	38962844	C	G	ENST00000378079	ENSG00000204952	FBXO47	FALSE	FALSE
chr17	38962844	C	T	ENST00000378079	ENSG00000204952	FBXO47	FALSE	FALSE
chr17	38962847	G	C	ENST00000378079	ENSG00000204952	FBXO47	TRUE	TRUE
chr17	38962847	G	T	ENST00000378079	ENSG00000204952	FBXO47	TRUE	TRUE
chr17	38962850	A	T	ENST00000378079	ENSG00000204952	FBXO47	TRUE	TRUE
chr17	38962852	A	C	ENST00000378079	ENSG00000204952	FBXO47	TRUE	TRUE
chr17	38962852	A	T	ENST00000378079	ENSG00000204952	FBXO47	TRUE	TRUE
chr17	38962857	T	A	ENST00000378079	ENSG00000204952	FBXO47	TRUE	TRUE
chr17	38962859	A	C	ENST00000378079	ENSG00000204952	FBXO47	TRUE	TRUE
chr17	38962859	A	T	ENST00000378079	ENSG00000204952	FBXO47	TRUE	TRUE
chr17	38962869	G	A	ENST00000378079	ENSG00000204952	FBXO47	TRUE	TRUE
chr17	38962878	C	A	ENST00000378079	ENSG00000204952	FBXO47	TRUE	TRUE
chr17	38962880	A	T	ENST00000378079	ENSG00000204952	FBXO47	TRUE	TRUE
chr17	38962886	A	C	ENST00000378079	ENSG00000204952	FBXO47	TRUE	TRUE
chr17	38962886	A	T	ENST00000378079	ENSG00000204952	FBXO47	TRUE	TRUE
chr17	38962893	T	A	ENST00000378079	ENSG00000204952	FBXO47	TRUE	TRUE
chr17	38962902	C	A	ENST00000378079	ENSG00000204952	FBXO47	TRUE	TRUE
chr17	38962910	G	C	ENST00000378079	ENSG00000204952	FBXO47	TRUE	TRUE
chr17	38962910	G	T	ENST00000378079	ENSG00000204952	FBXO47	TRUE	TRUE
chr17	38962920	G	A	ENST00000378079	ENSG00000204952	FBXO47	TRUE	TRUE
chr17	38962928	G	C	ENST00000378079	ENSG00000204952	FBXO47	TRUE	TRUE
chr17	38962928	G	T	ENST00000378079	ENSG00000204952	FBXO47	TRUE	TRUE
chr17	38962941	T	A	ENST00000378079	ENSG00000204952	FBXO47	TRUE	TRUE
chr17	38962945	A	C	ENST00000378079	ENSG00000204952	FBXO47	TRUE	TRUE
chr17	38962945	A	T	ENST00000378079	ENSG00000204952	FBXO47	TRUE	TRUE
chr17	38962948	A	T	ENST00000378079	ENSG00000204952	FBXO47	TRUE	TRUE
chr17	38962959	G	A	ENST00000378079	ENSG00000204952	FBXO47	TRUE	FALSE
chr17	38962974	T	A	ENST00000378079	ENSG00000204952	FBXO47	TRUE	FALSE
chr17	38962980	T	A	ENST00000378079	ENSG00000204952	FBXO47	FALSE	FALSE
chr17	38962983	G	A	ENST00000378079	ENSG00000204952	FBXO47	FALSE	FALSE
chr17	38962994	A	T	ENST00000378079	ENSG00000204952	FBXO47	FALSE	FALSE
chr17	38963016	T	A	ENST00000378079	ENSG00000204952	FBXO47	FALSE	FALSE
chr17	38963052	C	A	ENST00000378079	ENSG00000204952	FBXO47	TRUE	FALSE
chr17	38963052	C	G	ENST00000378079	ENSG00000204952	FBXO47	TRUE	FALSE
chr17	38963052	C	T	ENST00000378079	ENSG00000204952	FBXO47	TRUE	FALSE
chr17	38963053	T	A	ENST00000378079	ENSG00000204952	FBXO47	TRUE	FALSE
chr17	38963053	T	C	ENST00000378079	ENSG00000204952	FBXO47	TRUE	FALSE
chr17	38963053	T	G	ENST00000378079	ENSG00000204952	FBXO47	TRUE	FALSE
chr17	38967227	A	C	ENST00000378079	ENSG00000204952	FBXO47	FALSE	FALSE
chr17	38967227	A	G	ENST00000378079	ENSG00000204952	FBXO47	FALSE	FALSE
chr17	38967227	A	T	ENST00000378079	ENSG00000204952	FBXO47	FALSE	FALSE
chr17	38967228	C	A	ENST00000378079	ENSG00000204952	FBXO47	FALSE	FALSE
chr17	38967228	C	G	ENST00000378079	ENSG00000204952	FBXO47	FALSE	FALSE
chr17	38967228	C	T	ENST00000378079	ENSG00000204952	FBXO47	FALSE	FALSE
chr17	39067843	G	T	ENST00000315392	ENSG00000161381	PLXDC1	FALSE	FALSE
chr17	39067848	G	A	ENST00000315392	ENSG00000161381	PLXDC1	FALSE	FALSE
chr17	39067851	C	A	ENST00000315392	ENSG00000161381	PLXDC1	FALSE	FALSE
chr17	39067857	C	A	ENST00000315392	ENSG00000161381	PLXDC1	FALSE	FALSE
chr17	39067869	C	A	ENST00000315392	ENSG00000161381	PLXDC1	FALSE	FALSE
chr17	39067872	T	A	ENST00000315392	ENSG00000161381	PLXDC1	FALSE	FALSE
chr17	39067875	C	A	ENST00000315392	ENSG00000161381	PLXDC1	FALSE	FALSE
chr17	39067883	G	T	ENST00000315392	ENSG00000161381	PLXDC1	FALSE	FALSE
chr17	39067890	C	A	ENST00000315392	ENSG00000161381	PLXDC1	FALSE	FALSE
chr17	39067896	C	A	ENST00000315392	ENSG00000161381	PLXDC1	FALSE	FALSE
chr17	39067900	A	C	ENST00000315392	ENSG00000161381	PLXDC1	FALSE	FALSE
chr17	39067900	A	T	ENST00000315392	ENSG00000161381	PLXDC1	FALSE	FALSE
chr17	39067932	T	A	ENST00000315392	ENSG00000161381	PLXDC1	FALSE	FALSE
chr17	39067942	C	T	ENST00000315392	ENSG00000161381	PLXDC1	FALSE	FALSE
chr17	39067943	C	T	ENST00000315392	ENSG00000161381	PLXDC1	FALSE	FALSE
chr17	39067956	T	A	ENST00000315392	ENSG00000161381	PLXDC1	FALSE	FALSE
chr17	39067960	C	A	ENST00000315392	ENSG00000161381	PLXDC1	TRUE	FALSE
chr17	39067960	C	G	ENST00000315392	ENSG00000161381	PLXDC1	TRUE	FALSE
chr17	39067960	C	T	ENST00000315392	ENSG00000161381	PLXDC1	TRUE	FALSE
chr17	39067961	T	A	ENST00000315392	ENSG00000161381	PLXDC1	TRUE	FALSE
chr17	39067961	T	C	ENST00000315392	ENSG00000161381	PLXDC1	TRUE	FALSE
chr17	39067961	T	G	ENST00000315392	ENSG00000161381	PLXDC1	TRUE	FALSE
chr17	39069854	A	C	ENST00000315392	ENSG00000161381	PLXDC1	TRUE	FALSE
chr17	39069854	A	G	ENST00000315392	ENSG00000161381	PLXDC1	TRUE	FALSE
chr17	39069854	A	T	ENST00000315392	ENSG00000161381	PLXDC1	TRUE	FALSE
chr17	39069855	C	A	ENST00000315392	ENSG00000161381	PLXDC1	TRUE	FALSE
chr17	39069855	C	G	ENST00000315392	ENSG00000161381	PLXDC1	TRUE	FALSE
chr17	39069855	C	T	ENST00000315392	ENSG00000161381	PLXDC1	TRUE	FALSE
chr17	39069858	C	A	ENST00000315392	ENSG00000161381	PLXDC1	FALSE	FALSE
chr17	39069901	G	C	ENST00000315392	ENSG00000161381	PLXDC1	FALSE	FALSE
chr17	39069901	G	T	ENST00000315392	ENSG00000161381	PLXDC1	FALSE	FALSE
chr17	39069909	C	A	ENST00000315392	ENSG00000161381	PLXDC1	TRUE	TRUE
chr17	39069987	T	A	ENST00000315392	ENSG00000161381	PLXDC1	TRUE	TRUE
chr17	39069993	T	A	ENST00000315392	ENSG00000161381	PLXDC1	TRUE	TRUE
chr17	39070011	G	A	ENST00000315392	ENSG00000161381	PLXDC1	TRUE	TRUE
chr17	39070017	C	A	ENST00000315392	ENSG00000161381	PLXDC1	TRUE	FALSE
chr17	39070017	C	G	ENST00000315392	ENSG00000161381	PLXDC1	TRUE	FALSE
chr17	39070017	C	T	ENST00000315392	ENSG00000161381	PLXDC1	TRUE	FALSE
chr17	39070018	T	A	ENST00000315392	ENSG00000161381	PLXDC1	TRUE	FALSE
chr17	39070018	T	C	ENST00000315392	ENSG00000161381	PLXDC1	TRUE	FALSE
chr17	39070018	T	G	ENST00000315392	ENSG00000161381	PLXDC1	TRUE	FALSE
chr17	39072448	A	C	ENST00000315392	ENSG00000161381	PLXDC1	TRUE	FALSE
chr17	39072448	A	G	ENST00000315392	ENSG00000161381	PLXDC1	TRUE	FALSE
chr17	39072448	A	T	ENST00000315392	ENSG00000161381	PLXDC1	TRUE	FALSE
chr17	39072449	C	A	ENST00000315392	ENSG00000161381	PLXDC1	TRUE	FALSE
chr17	39072449	C	G	ENST00000315392	ENSG00000161381	PLXDC1	TRUE	FALSE
chr17	39072449	C	T	ENST00000315392	ENSG00000161381	PLXDC1	TRUE	FALSE
chr17	39072456	C	A	ENST00000315392	ENSG00000161381	PLXDC1	TRUE	TRUE
chr17	39072459	C	A	ENST00000315392	ENSG00000161381	PLXDC1	TRUE	TRUE
chr17	39072463	A	C	ENST00000315392	ENSG00000161381	PLXDC1	TRUE	TRUE
chr17	39072463	A	T	ENST00000315392	ENSG00000161381	PLXDC1	TRUE	TRUE
chr17	39072473	A	T	ENST00000315392	ENSG00000161381	PLXDC1	TRUE	TRUE
chr17	39072477	T	A	ENST00000315392	ENSG00000161381	PLXDC1	TRUE	TRUE
chr17	39072486	C	A	ENST00000315392	ENSG00000161381	PLXDC1	TRUE	FALSE
chr17	39072486	C	G	ENST00000315392	ENSG00000161381	PLXDC1	TRUE	FALSE
chr17	39072486	C	T	ENST00000315392	ENSG00000161381	PLXDC1	TRUE	FALSE
chr17	39072487	T	A	ENST00000315392	ENSG00000161381	PLXDC1	TRUE	FALSE
chr17	39072487	T	C	ENST00000315392	ENSG00000161381	PLXDC1	TRUE	FALSE
chr17	39072487	T	G	ENST00000315392	ENSG00000161381	PLXDC1	TRUE	FALSE
chr17	39077911	A	C	ENST00000315392	ENSG00000161381	PLXDC1	FALSE	FALSE
chr17	39077911	A	G	ENST00000315392	ENSG00000161381	PLXDC1	FALSE	FALSE
chr17	39077911	A	T	ENST00000315392	ENSG00000161381	PLXDC1	FALSE	FALSE
chr17	39077912	C	A	ENST00000315392	ENSG00000161381	PLXDC1	TRUE	FALSE
chr17	39077912	C	G	ENST00000315392	ENSG00000161381	PLXDC1	TRUE	FALSE
chr17	39077912	C	T	ENST00000315392	ENSG00000161381	PLXDC1	FALSE	FALSE
chr17	39077916	C	A	ENST00000315392	ENSG00000161381	PLXDC1	TRUE	TRUE
chr17	39077967	C	A	ENST00000315392	ENSG00000161381	PLXDC1	TRUE	TRUE
chr17	39077971	A	C	ENST00000315392	ENSG00000161381	PLXDC1	TRUE	TRUE
chr17	39077971	A	T	ENST00000315392	ENSG00000161381	PLXDC1	TRUE	TRUE
chr17	39078002	G	C	ENST00000315392	ENSG00000161381	PLXDC1	TRUE	TRUE
chr17	39078002	G	T	ENST00000315392	ENSG00000161381	PLXDC1	TRUE	TRUE
chr17	39078015	C	A	ENST00000315392	ENSG00000161381	PLXDC1	TRUE	TRUE
chr17	39078021	G	A	ENST00000315392	ENSG00000161381	PLXDC1	TRUE	TRUE
chr17	39078030	C	A	ENST00000315392	ENSG00000161381	PLXDC1	TRUE	TRUE
chr17	39078031	G	T	ENST00000315392	ENSG00000161381	PLXDC1	TRUE	TRUE
chr17	39078045	C	A	ENST00000315392	ENSG00000161381	PLXDC1	TRUE	TRUE
chr17	39078049	C	A	ENST00000315392	ENSG00000161381	PLXDC1	TRUE	FALSE
chr17	39078049	C	G	ENST00000315392	ENSG00000161381	PLXDC1	TRUE	FALSE
chr17	39078049	C	T	ENST00000315392	ENSG00000161381	PLXDC1	TRUE	FALSE
chr17	39078050	T	A	ENST00000315392	ENSG00000161381	PLXDC1	TRUE	FALSE
chr17	39078050	T	C	ENST00000315392	ENSG00000161381	PLXDC1	TRUE	FALSE
chr17	39078050	T	G	ENST00000315392	ENSG00000161381	PLXDC1	TRUE	FALSE
chr17	39079102	A	C	ENST00000315392	ENSG00000161381	PLXDC1	TRUE	FALSE
chr17	39079102	A	G	ENST00000315392	ENSG00000161381	PLXDC1	TRUE	FALSE
chr17	39079102	A	T	ENST00000315392	ENSG00000161381	PLXDC1	TRUE	FALSE
chr17	39079103	C	A	ENST00000315392	ENSG00000161381	PLXDC1	TRUE	FALSE
chr17	39079103	C	G	ENST00000315392	ENSG00000161381	PLXDC1	TRUE	FALSE
chr17	39079103	C	T	ENST00000315392	ENSG00000161381	PLXDC1	TRUE	FALSE
chr17	39079106	C	A	ENST00000315392	ENSG00000161381	PLXDC1	TRUE	TRUE
chr17	39079109	G	A	ENST00000315392	ENSG00000161381	PLXDC1	TRUE	TRUE
chr17	39079113	A	T	ENST00000315392	ENSG00000161381	PLXDC1	TRUE	TRUE
chr17	39079119	A	C	ENST00000315392	ENSG00000161381	PLXDC1	TRUE	TRUE
chr17	39079119	A	T	ENST00000315392	ENSG00000161381	PLXDC1	TRUE	TRUE
chr17	39079128	C	T	ENST00000315392	ENSG00000161381	PLXDC1	TRUE	TRUE
chr17	39079129	C	T	ENST00000315392	ENSG00000161381	PLXDC1	TRUE	TRUE
chr17	39079133	C	A	ENST00000315392	ENSG00000161381	PLXDC1	TRUE	TRUE
chr17	39079136	G	A	ENST00000315392	ENSG00000161381	PLXDC1	TRUE	TRUE
chr17	39079140	A	C	ENST00000315392	ENSG00000161381	PLXDC1	TRUE	TRUE
chr17	39079140	A	T	ENST00000315392	ENSG00000161381	PLXDC1	TRUE	TRUE
chr17	39079161	G	T	ENST00000315392	ENSG00000161381	PLXDC1	TRUE	TRUE
chr17	39079165	C	A	ENST00000315392	ENSG00000161381	PLXDC1	TRUE	FALSE
chr17	39079165	C	G	ENST00000315392	ENSG00000161381	PLXDC1	TRUE	FALSE
chr17	39079165	C	T	ENST00000315392	ENSG00000161381	PLXDC1	TRUE	FALSE
chr17	39079166	T	A	ENST00000315392	ENSG00000161381	PLXDC1	TRUE	FALSE
chr17	39079166	T	C	ENST00000315392	ENSG00000161381	PLXDC1	TRUE	FALSE
chr17	39079166	T	G	ENST00000315392	ENSG00000161381	PLXDC1	TRUE	FALSE
chr17	39083457	A	C	ENST00000315392	ENSG00000161381	PLXDC1	TRUE	FALSE
chr17	39083457	A	G	ENST00000315392	ENSG00000161381	PLXDC1	TRUE	FALSE
chr17	39083457	A	T	ENST00000315392	ENSG00000161381	PLXDC1	TRUE	FALSE
chr17	39083458	C	A	ENST00000315392	ENSG00000161381	PLXDC1	TRUE	FALSE
chr17	39083458	C	G	ENST00000315392	ENSG00000161381	PLXDC1	TRUE	FALSE
chr17	39083458	C	T	ENST00000315392	ENSG00000161381	PLXDC1	TRUE	FALSE
chr17	39083460	T	A	ENST00000315392	ENSG00000161381	PLXDC1	TRUE	TRUE
chr17	39083463	G	A	ENST00000315392	ENSG00000161381	PLXDC1	TRUE	TRUE
chr17	39083473	G	T	ENST00000315392	ENSG00000161381	PLXDC1	TRUE	TRUE
chr17	39083476	C	T	ENST00000315392	ENSG00000161381	PLXDC1	TRUE	TRUE
chr17	39083477	C	T	ENST00000315392	ENSG00000161381	PLXDC1	TRUE	TRUE
chr17	39083482	G	T	ENST00000315392	ENSG00000161381	PLXDC1	TRUE	TRUE
chr17	39083501	G	C	ENST00000315392	ENSG00000161381	PLXDC1	TRUE	TRUE
chr17	39083501	G	T	ENST00000315392	ENSG00000161381	PLXDC1	TRUE	TRUE
chr17	39083509	G	T	ENST00000315392	ENSG00000161381	PLXDC1	TRUE	TRUE
chr17	39083518	A	T	ENST00000315392	ENSG00000161381	PLXDC1	TRUE	TRUE
chr17	39083532	G	A	ENST00000315392	ENSG00000161381	PLXDC1	TRUE	TRUE
chr17	39083536	G	T	ENST00000315392	ENSG00000161381	PLXDC1	TRUE	TRUE
chr17	39083541	C	A	ENST00000315392	ENSG00000161381	PLXDC1	TRUE	FALSE
chr17	39083541	C	G	ENST00000315392	ENSG00000161381	PLXDC1	TRUE	FALSE
chr17	39083541	C	T	ENST00000315392	ENSG00000161381	PLXDC1	TRUE	FALSE
chr17	39083542	T	A	ENST00000315392	ENSG00000161381	PLXDC1	TRUE	FALSE
chr17	39083542	T	C	ENST00000315392	ENSG00000161381	PLXDC1	TRUE	FALSE
chr17	39083542	T	G	ENST00000315392	ENSG00000161381	PLXDC1	TRUE	FALSE
chr17	39087605	A	C	ENST00000315392	ENSG00000161381	PLXDC1	TRUE	FALSE
chr17	39087605	A	G	ENST00000315392	ENSG00000161381	PLXDC1	TRUE	FALSE
chr17	39087605	A	T	ENST00000315392	ENSG00000161381	PLXDC1	TRUE	FALSE
chr17	39087606	C	A	ENST00000315392	ENSG00000161381	PLXDC1	TRUE	FALSE
chr17	39087606	C	G	ENST00000315392	ENSG00000161381	PLXDC1	TRUE	FALSE
chr17	39087606	C	T	ENST00000315392	ENSG00000161381	PLXDC1	TRUE	FALSE
chr17	39087612	A	T	ENST00000315392	ENSG00000161381	PLXDC1	TRUE	TRUE
chr17	39087625	C	A	ENST00000315392	ENSG00000161381	PLXDC1	TRUE	TRUE
chr17	39087633	G	T	ENST00000315392	ENSG00000161381	PLXDC1	TRUE	TRUE
chr17	39087649	T	A	ENST00000315392	ENSG00000161381	PLXDC1	TRUE	TRUE
chr17	39087664	C	A	ENST00000315392	ENSG00000161381	PLXDC1	TRUE	TRUE
chr17	39087674	A	C	ENST00000315392	ENSG00000161381	PLXDC1	TRUE	TRUE
chr17	39087674	A	T	ENST00000315392	ENSG00000161381	PLXDC1	TRUE	TRUE
chr17	39087679	C	A	ENST00000315392	ENSG00000161381	PLXDC1	TRUE	TRUE
chr17	39087694	G	A	ENST00000315392	ENSG00000161381	PLXDC1	TRUE	TRUE
chr17	39087703	C	A	ENST00000315392	ENSG00000161381	PLXDC1	TRUE	FALSE
chr17	39087703	C	G	ENST00000315392	ENSG00000161381	PLXDC1	TRUE	FALSE
chr17	39087703	C	T	ENST00000315392	ENSG00000161381	PLXDC1	TRUE	FALSE
chr17	39087704	T	A	ENST00000315392	ENSG00000161381	PLXDC1	TRUE	FALSE
chr17	39087704	T	C	ENST00000315392	ENSG00000161381	PLXDC1	TRUE	FALSE
chr17	39087704	T	G	ENST00000315392	ENSG00000161381	PLXDC1	TRUE	FALSE
chr17	39105852	A	C	ENST00000315392	ENSG00000161381	PLXDC1	TRUE	FALSE
chr17	39105852	A	G	ENST00000315392	ENSG00000161381	PLXDC1	FALSE	FALSE
chr17	39105852	A	T	ENST00000315392	ENSG00000161381	PLXDC1	TRUE	FALSE
chr17	39105853	C	A	ENST00000315392	ENSG00000161381	PLXDC1	TRUE	FALSE
chr17	39105853	C	G	ENST00000315392	ENSG00000161381	PLXDC1	TRUE	FALSE
chr17	39105853	C	T	ENST00000315392	ENSG00000161381	PLXDC1	TRUE	FALSE
chr17	39105854	C	A	ENST00000315392	ENSG00000161381	PLXDC1	TRUE	TRUE
chr17	39105895	G	T	ENST00000315392	ENSG00000161381	PLXDC1	TRUE	TRUE
chr17	39105908	T	A	ENST00000315392	ENSG00000161381	PLXDC1	TRUE	TRUE
chr17	39105920	G	A	ENST00000315392	ENSG00000161381	PLXDC1	TRUE	TRUE
chr17	39105935	C	A	ENST00000315392	ENSG00000161381	PLXDC1	TRUE	TRUE
chr17	39105954	C	A	ENST00000315392	ENSG00000161381	PLXDC1	TRUE	FALSE
chr17	39105954	C	G	ENST00000315392	ENSG00000161381	PLXDC1	TRUE	FALSE
chr17	39105954	C	T	ENST00000315392	ENSG00000161381	PLXDC1	TRUE	FALSE
chr17	39105955	T	A	ENST00000315392	ENSG00000161381	PLXDC1	TRUE	FALSE
chr17	39105955	T	C	ENST00000315392	ENSG00000161381	PLXDC1	TRUE	FALSE
chr17	39105955	T	G	ENST00000315392	ENSG00000161381	PLXDC1	TRUE	FALSE
chr17	39107405	A	C	ENST00000315392	ENSG00000161381	PLXDC1	TRUE	FALSE
chr17	39107405	A	G	ENST00000315392	ENSG00000161381	PLXDC1	TRUE	FALSE
chr17	39107405	A	T	ENST00000315392	ENSG00000161381	PLXDC1	TRUE	FALSE
chr17	39107406	C	A	ENST00000315392	ENSG00000161381	PLXDC1	TRUE	FALSE
chr17	39107406	C	G	ENST00000315392	ENSG00000161381	PLXDC1	TRUE	FALSE
chr17	39107406	C	T	ENST00000315392	ENSG00000161381	PLXDC1	TRUE	FALSE
chr17	39107409	C	A	ENST00000315392	ENSG00000161381	PLXDC1	TRUE	TRUE
chr17	39107412	T	A	ENST00000315392	ENSG00000161381	PLXDC1	TRUE	TRUE
chr17	39107413	A	C	ENST00000315392	ENSG00000161381	PLXDC1	TRUE	TRUE
chr17	39107413	A	T	ENST00000315392	ENSG00000161381	PLXDC1	TRUE	TRUE
chr17	39107454	G	A	ENST00000315392	ENSG00000161381	PLXDC1	TRUE	TRUE
chr17	39107472	T	A	ENST00000315392	ENSG00000161381	PLXDC1	TRUE	TRUE
chr17	39107478	C	A	ENST00000315392	ENSG00000161381	PLXDC1	TRUE	TRUE
chr17	39107479	C	T	ENST00000315392	ENSG00000161381	PLXDC1	TRUE	TRUE
chr17	39107480	C	T	ENST00000315392	ENSG00000161381	PLXDC1	TRUE	TRUE
chr17	39107487	G	A	ENST00000315392	ENSG00000161381	PLXDC1	TRUE	TRUE
chr17	39107491	A	C	ENST00000315392	ENSG00000161381	PLXDC1	TRUE	TRUE
chr17	39107491	A	T	ENST00000315392	ENSG00000161381	PLXDC1	TRUE	TRUE
chr17	39107503	C	T	ENST00000315392	ENSG00000161381	PLXDC1	TRUE	TRUE
chr17	39107504	C	T	ENST00000315392	ENSG00000161381	PLXDC1	TRUE	TRUE
chr17	39107508	G	A	ENST00000315392	ENSG00000161381	PLXDC1	TRUE	TRUE
chr17	39107526	C	A	ENST00000315392	ENSG00000161381	PLXDC1	TRUE	FALSE
chr17	39107526	C	G	ENST00000315392	ENSG00000161381	PLXDC1	TRUE	FALSE
chr17	39107526	C	T	ENST00000315392	ENSG00000161381	PLXDC1	TRUE	FALSE
chr17	39107527	T	A	ENST00000315392	ENSG00000161381	PLXDC1	TRUE	FALSE
chr17	39107527	T	C	ENST00000315392	ENSG00000161381	PLXDC1	TRUE	FALSE
chr17	39107527	T	G	ENST00000315392	ENSG00000161381	PLXDC1	TRUE	FALSE
chr17	39108121	A	C	ENST00000315392	ENSG00000161381	PLXDC1	TRUE	FALSE
chr17	39108121	A	G	ENST00000315392	ENSG00000161381	PLXDC1	TRUE	FALSE
chr17	39108121	A	T	ENST00000315392	ENSG00000161381	PLXDC1	TRUE	FALSE
chr17	39108122	C	A	ENST00000315392	ENSG00000161381	PLXDC1	TRUE	FALSE
chr17	39108122	C	G	ENST00000315392	ENSG00000161381	PLXDC1	TRUE	FALSE
chr17	39108122	C	T	ENST00000315392	ENSG00000161381	PLXDC1	TRUE	FALSE
chr17	39108133	G	C	ENST00000315392	ENSG00000161381	PLXDC1	TRUE	TRUE
chr17	39108133	G	T	ENST00000315392	ENSG00000161381	PLXDC1	TRUE	TRUE
chr17	39108157	G	C	ENST00000315392	ENSG00000161381	PLXDC1	TRUE	TRUE
chr17	39108157	G	T	ENST00000315392	ENSG00000161381	PLXDC1	TRUE	TRUE
chr17	39108193	A	C	ENST00000315392	ENSG00000161381	PLXDC1	TRUE	TRUE
chr17	39108193	A	T	ENST00000315392	ENSG00000161381	PLXDC1	TRUE	TRUE
chr17	39108198	G	A	ENST00000315392	ENSG00000161381	PLXDC1	TRUE	TRUE
chr17	39108246	C	A	ENST00000315392	ENSG00000161381	PLXDC1	TRUE	FALSE
chr17	39108246	C	G	ENST00000315392	ENSG00000161381	PLXDC1	TRUE	FALSE
chr17	39108246	C	T	ENST00000315392	ENSG00000161381	PLXDC1	TRUE	FALSE
chr17	39108247	T	A	ENST00000315392	ENSG00000161381	PLXDC1	TRUE	FALSE
chr17	39108247	T	C	ENST00000315392	ENSG00000161381	PLXDC1	TRUE	FALSE
chr17	39108247	T	G	ENST00000315392	ENSG00000161381	PLXDC1	TRUE	FALSE
chr17	39108902	A	C	ENST00000315392	ENSG00000161381	PLXDC1	TRUE	FALSE
chr17	39108902	A	G	ENST00000315392	ENSG00000161381	PLXDC1	TRUE	FALSE
chr17	39108902	A	T	ENST00000315392	ENSG00000161381	PLXDC1	TRUE	FALSE
chr17	39108903	C	A	ENST00000315392	ENSG00000161381	PLXDC1	TRUE	FALSE
chr17	39108903	C	G	ENST00000315392	ENSG00000161381	PLXDC1	TRUE	FALSE
chr17	39108903	C	T	ENST00000315392	ENSG00000161381	PLXDC1	TRUE	FALSE
chr17	39108907	C	A	ENST00000315392	ENSG00000161381	PLXDC1	TRUE	TRUE
chr17	39108925	G	A	ENST00000315392	ENSG00000161381	PLXDC1	TRUE	TRUE
chr17	39108941	G	C	ENST00000315392	ENSG00000161381	PLXDC1	TRUE	TRUE
chr17	39108941	G	T	ENST00000315392	ENSG00000161381	PLXDC1	TRUE	TRUE
chr17	39108963	A	T	ENST00000315392	ENSG00000161381	PLXDC1	TRUE	TRUE
chr17	39108973	T	A	ENST00000315392	ENSG00000161381	PLXDC1	TRUE	TRUE
chr17	39108974	C	A	ENST00000315392	ENSG00000161381	PLXDC1	TRUE	FALSE
chr17	39108974	C	G	ENST00000315392	ENSG00000161381	PLXDC1	TRUE	FALSE
chr17	39108974	C	T	ENST00000315392	ENSG00000161381	PLXDC1	TRUE	FALSE
chr17	39108975	T	A	ENST00000315392	ENSG00000161381	PLXDC1	TRUE	FALSE
chr17	39108975	T	C	ENST00000315392	ENSG00000161381	PLXDC1	TRUE	FALSE
chr17	39108975	T	G	ENST00000315392	ENSG00000161381	PLXDC1	TRUE	FALSE
chr17	39109246	A	C	ENST00000315392	ENSG00000161381	PLXDC1	TRUE	FALSE
chr17	39109246	A	G	ENST00000315392	ENSG00000161381	PLXDC1	TRUE	FALSE
chr17	39109246	A	T	ENST00000315392	ENSG00000161381	PLXDC1	TRUE	FALSE
chr17	39109247	C	A	ENST00000315392	ENSG00000161381	PLXDC1	TRUE	FALSE
chr17	39109247	C	G	ENST00000315392	ENSG00000161381	PLXDC1	TRUE	FALSE
chr17	39109247	C	T	ENST00000315392	ENSG00000161381	PLXDC1	TRUE	FALSE
chr17	39109249	G	T	ENST00000315392	ENSG00000161381	PLXDC1	TRUE	TRUE
chr17	39109256	G	A	ENST00000315392	ENSG00000161381	PLXDC1	TRUE	TRUE
chr17	39109289	T	A	ENST00000315392	ENSG00000161381	PLXDC1	TRUE	TRUE
chr17	39109295	G	A	ENST00000315392	ENSG00000161381	PLXDC1	TRUE	TRUE
chr17	39109310	C	A	ENST00000315392	ENSG00000161381	PLXDC1	TRUE	TRUE
chr17	39109323	C	T	ENST00000315392	ENSG00000161381	PLXDC1	TRUE	TRUE
chr17	39109324	C	T	ENST00000315392	ENSG00000161381	PLXDC1	TRUE	TRUE
chr17	39109331	C	A	ENST00000315392	ENSG00000161381	PLXDC1	TRUE	TRUE
chr17	39109346	C	A	ENST00000315392	ENSG00000161381	PLXDC1	TRUE	TRUE
chr17	39109356	A	C	ENST00000315392	ENSG00000161381	PLXDC1	TRUE	TRUE
chr17	39109356	A	T	ENST00000315392	ENSG00000161381	PLXDC1	TRUE	TRUE
chr17	39109371	A	C	ENST00000315392	ENSG00000161381	PLXDC1	TRUE	TRUE
chr17	39109371	A	T	ENST00000315392	ENSG00000161381	PLXDC1	TRUE	TRUE
chr17	39109374	A	C	ENST00000315392	ENSG00000161381	PLXDC1	TRUE	TRUE
chr17	39109374	A	T	ENST00000315392	ENSG00000161381	PLXDC1	TRUE	TRUE
chr17	39109391	C	A	ENST00000315392	ENSG00000161381	PLXDC1	TRUE	TRUE
chr17	39109392	C	A	ENST00000315392	ENSG00000161381	PLXDC1	TRUE	FALSE
chr17	39109392	C	G	ENST00000315392	ENSG00000161381	PLXDC1	TRUE	FALSE
chr17	39109392	C	T	ENST00000315392	ENSG00000161381	PLXDC1	TRUE	FALSE
chr17	39109393	T	A	ENST00000315392	ENSG00000161381	PLXDC1	TRUE	FALSE
chr17	39109393	T	C	ENST00000315392	ENSG00000161381	PLXDC1	TRUE	FALSE
chr17	39109393	T	G	ENST00000315392	ENSG00000161381	PLXDC1	TRUE	FALSE
chr17	39139652	A	C	ENST00000315392	ENSG00000161381	PLXDC1	TRUE	FALSE
chr17	39139652	A	G	ENST00000315392	ENSG00000161381	PLXDC1	TRUE	FALSE
chr17	39139652	A	T	ENST00000315392	ENSG00000161381	PLXDC1	TRUE	FALSE
chr17	39139653	C	A	ENST00000315392	ENSG00000161381	PLXDC1	TRUE	FALSE
chr17	39139653	C	G	ENST00000315392	ENSG00000161381	PLXDC1	TRUE	FALSE
chr17	39139653	C	T	ENST00000315392	ENSG00000161381	PLXDC1	TRUE	FALSE
chr17	39139716	G	A	ENST00000315392	ENSG00000161381	PLXDC1	TRUE	TRUE
chr17	39139725	G	A	ENST00000315392	ENSG00000161381	PLXDC1	TRUE	TRUE
chr17	39139740	C	A	ENST00000315392	ENSG00000161381	PLXDC1	TRUE	TRUE
chr17	39139742	G	C	ENST00000315392	ENSG00000161381	PLXDC1	TRUE	TRUE
chr17	39139742	G	T	ENST00000315392	ENSG00000161381	PLXDC1	TRUE	TRUE
chr17	39139761	C	A	ENST00000315392	ENSG00000161381	PLXDC1	TRUE	TRUE
chr17	39139764	G	A	ENST00000315392	ENSG00000161381	PLXDC1	TRUE	TRUE
chr17	39139770	T	A	ENST00000315392	ENSG00000161381	PLXDC1	TRUE	TRUE
chr17	39139777	C	T	ENST00000315392	ENSG00000161381	PLXDC1	TRUE	TRUE
chr17	39139778	C	T	ENST00000315392	ENSG00000161381	PLXDC1	TRUE	TRUE
chr17	39139797	T	A	ENST00000315392	ENSG00000161381	PLXDC1	TRUE	TRUE
chr17	39139804	C	T	ENST00000315392	ENSG00000161381	PLXDC1	TRUE	TRUE
chr17	39139805	C	T	ENST00000315392	ENSG00000161381	PLXDC1	TRUE	TRUE
chr17	39139809	C	A	ENST00000315392	ENSG00000161381	PLXDC1	TRUE	TRUE
chr17	39139824	C	A	ENST00000315392	ENSG00000161381	PLXDC1	TRUE	TRUE
chr17	39139833	C	A	ENST00000315392	ENSG00000161381	PLXDC1	TRUE	FALSE
chr17	39139833	C	G	ENST00000315392	ENSG00000161381	PLXDC1	TRUE	FALSE
chr17	39139833	C	T	ENST00000315392	ENSG00000161381	PLXDC1	TRUE	FALSE
chr17	39139834	T	A	ENST00000315392	ENSG00000161381	PLXDC1	TRUE	FALSE
chr17	39139834	T	C	ENST00000315392	ENSG00000161381	PLXDC1	TRUE	FALSE
chr17	39139834	T	G	ENST00000315392	ENSG00000161381	PLXDC1	TRUE	FALSE
chr17	39151360	A	C	ENST00000315392	ENSG00000161381	PLXDC1	TRUE	FALSE
chr17	39151360	A	G	ENST00000315392	ENSG00000161381	PLXDC1	TRUE	FALSE
chr17	39151360	A	T	ENST00000315392	ENSG00000161381	PLXDC1	TRUE	FALSE
chr17	39151361	C	A	ENST00000315392	ENSG00000161381	PLXDC1	TRUE	FALSE
chr17	39151361	C	G	ENST00000315392	ENSG00000161381	PLXDC1	TRUE	FALSE
chr17	39151361	C	T	ENST00000315392	ENSG00000161381	PLXDC1	TRUE	FALSE
chr17	39151368	C	A	ENST00000315392	ENSG00000161381	PLXDC1		FALSE
chr17	39151374	G	A	ENST00000315392	ENSG00000161381	PLXDC1		FALSE
chr17	39151398	C	A	ENST00000315392	ENSG00000161381	PLXDC1	FALSE	FALSE
chr17	39151420	C	T	ENST00000315392	ENSG00000161381	PLXDC1	FALSE	FALSE
chr17	39151421	C	T	ENST00000315392	ENSG00000161381	PLXDC1	FALSE	FALSE
chr17	39151428	C	A	ENST00000315392	ENSG00000161381	PLXDC1	FALSE	FALSE
chr17	39151434	G	A	ENST00000315392	ENSG00000161381	PLXDC1	FALSE	FALSE
chr17	39156911	G	A	ENST00000269586	ENSG00000141748	ARL5C	FALSE	FALSE
chr17	39156917	C	A	ENST00000269586	ENSG00000141748	ARL5C	FALSE	FALSE
chr17	39156921	C	T	ENST00000269586	ENSG00000141748	ARL5C	FALSE	FALSE
chr17	39156922	C	T	ENST00000269586	ENSG00000141748	ARL5C	FALSE	FALSE
chr17	39156926	G	A	ENST00000269586	ENSG00000141748	ARL5C	FALSE	FALSE
chr17	39156932	T	A	ENST00000269586	ENSG00000141748	ARL5C	FALSE	FALSE
chr17	39156943	C	A	ENST00000269586	ENSG00000141748	ARL5C	FALSE	FALSE
chr17	39156943	C	G	ENST00000269586	ENSG00000141748	ARL5C	FALSE	FALSE
chr17	39156943	C	T	ENST00000269586	ENSG00000141748	ARL5C	FALSE	FALSE
chr17	39156944	T	A	ENST00000269586	ENSG00000141748	ARL5C	FALSE	FALSE
chr17	39156944	T	C	ENST00000269586	ENSG00000141748	ARL5C	FALSE	FALSE
chr17	39156944	T	G	ENST00000269586	ENSG00000141748	ARL5C	FALSE	FALSE
chr17	39160589	A	C	ENST00000269586	ENSG00000141748	ARL5C	FALSE	FALSE
chr17	39160589	A	G	ENST00000269586	ENSG00000141748	ARL5C	FALSE	FALSE
chr17	39160589	A	T	ENST00000269586	ENSG00000141748	ARL5C	FALSE	FALSE
chr17	39160590	C	A	ENST00000269586	ENSG00000141748	ARL5C	FALSE	FALSE
chr17	39160590	C	G	ENST00000269586	ENSG00000141748	ARL5C	FALSE	FALSE
chr17	39160590	C	T	ENST00000269586	ENSG00000141748	ARL5C	FALSE	FALSE
chr17	39160595	C	A	ENST00000269586	ENSG00000141748	ARL5C	FALSE	FALSE
chr17	39160608	A	T	ENST00000269586	ENSG00000141748	ARL5C	FALSE	FALSE
chr17	39160611	G	T	ENST00000269586	ENSG00000141748	ARL5C	FALSE	FALSE
chr17	39160619	G	A	ENST00000269586	ENSG00000141748	ARL5C	FALSE	FALSE
chr17	39160626	C	T	ENST00000269586	ENSG00000141748	ARL5C	FALSE	FALSE
chr17	39160627	C	T	ENST00000269586	ENSG00000141748	ARL5C	FALSE	FALSE
chr17	39160630	G	T	ENST00000269586	ENSG00000141748	ARL5C	FALSE	FALSE
chr17	39160640	T	A	ENST00000269586	ENSG00000141748	ARL5C	FALSE	FALSE
chr17	39160673	C	A	ENST00000269586	ENSG00000141748	ARL5C	TRUE	TRUE
chr17	39160694	T	A	ENST00000269586	ENSG00000141748	ARL5C	TRUE	TRUE
chr17	39160703	G	A	ENST00000269586	ENSG00000141748	ARL5C	TRUE	TRUE
chr17	39160706	T	A	ENST00000269586	ENSG00000141748	ARL5C	TRUE	TRUE
chr17	39160726	G	C	ENST00000269586	ENSG00000141748	ARL5C	TRUE	TRUE
chr17	39160726	G	T	ENST00000269586	ENSG00000141748	ARL5C	TRUE	TRUE
chr17	39160736	G	A	ENST00000269586	ENSG00000141748	ARL5C	TRUE	TRUE
chr17	39160743	C	A	ENST00000269586	ENSG00000141748	ARL5C	TRUE	FALSE
chr17	39160743	C	G	ENST00000269586	ENSG00000141748	ARL5C	TRUE	FALSE
chr17	39160743	C	T	ENST00000269586	ENSG00000141748	ARL5C	TRUE	FALSE
chr17	39160744	T	A	ENST00000269586	ENSG00000141748	ARL5C	TRUE	FALSE
chr17	39160744	T	C	ENST00000269586	ENSG00000141748	ARL5C	TRUE	FALSE
chr17	39160744	T	G	ENST00000269586	ENSG00000141748	ARL5C	TRUE	FALSE
chr17	39161266	A	C	ENST00000269586	ENSG00000141748	ARL5C	TRUE	FALSE
chr17	39161266	A	G	ENST00000269586	ENSG00000141748	ARL5C	TRUE	FALSE
chr17	39161266	A	T	ENST00000269586	ENSG00000141748	ARL5C	TRUE	FALSE
chr17	39161267	C	A	ENST00000269586	ENSG00000141748	ARL5C	TRUE	FALSE
chr17	39161267	C	G	ENST00000269586	ENSG00000141748	ARL5C	TRUE	FALSE
chr17	39161267	C	T	ENST00000269586	ENSG00000141748	ARL5C	TRUE	FALSE
chr17	39161270	C	A	ENST00000269586	ENSG00000141748	ARL5C	TRUE	TRUE
chr17	39161285	T	A	ENST00000269586	ENSG00000141748	ARL5C	TRUE	TRUE
chr17	39161286	A	C	ENST00000269586	ENSG00000141748	ARL5C	TRUE	TRUE
chr17	39161286	A	T	ENST00000269586	ENSG00000141748	ARL5C	TRUE	TRUE
chr17	39161294	C	A	ENST00000269586	ENSG00000141748	ARL5C	TRUE	TRUE
chr17	39161297	C	A	ENST00000269586	ENSG00000141748	ARL5C	TRUE	TRUE
chr17	39161352	C	A	ENST00000269586	ENSG00000141748	ARL5C	TRUE	FALSE
chr17	39161352	C	G	ENST00000269586	ENSG00000141748	ARL5C	TRUE	FALSE
chr17	39161352	C	T	ENST00000269586	ENSG00000141748	ARL5C	TRUE	FALSE
chr17	39161353	T	A	ENST00000269586	ENSG00000141748	ARL5C	TRUE	FALSE
chr17	39161353	T	C	ENST00000269586	ENSG00000141748	ARL5C	TRUE	FALSE
chr17	39161353	T	G	ENST00000269586	ENSG00000141748	ARL5C	TRUE	FALSE
chr17	39162709	A	C	ENST00000269586	ENSG00000141748	ARL5C	TRUE	FALSE
chr17	39162709	A	G	ENST00000269586	ENSG00000141748	ARL5C	TRUE	FALSE
chr17	39162709	A	T	ENST00000269586	ENSG00000141748	ARL5C	TRUE	FALSE
chr17	39162710	C	A	ENST00000269586	ENSG00000141748	ARL5C	TRUE	FALSE
chr17	39162710	C	G	ENST00000269586	ENSG00000141748	ARL5C	TRUE	FALSE
chr17	39162710	C	T	ENST00000269586	ENSG00000141748	ARL5C	TRUE	FALSE
chr17	39162713	C	A	ENST00000269586	ENSG00000141748	ARL5C	TRUE	TRUE
chr17	39162723	G	C	ENST00000269586	ENSG00000141748	ARL5C	TRUE	TRUE
chr17	39162723	G	T	ENST00000269586	ENSG00000141748	ARL5C	TRUE	TRUE
chr17	39162726	G	C	ENST00000269586	ENSG00000141748	ARL5C	TRUE	TRUE
chr17	39162726	G	T	ENST00000269586	ENSG00000141748	ARL5C	TRUE	TRUE
chr17	39162735	C	T	ENST00000269586	ENSG00000141748	ARL5C	TRUE	TRUE
chr17	39162736	C	T	ENST00000269586	ENSG00000141748	ARL5C	TRUE	TRUE
chr17	39162755	C	A	ENST00000269586	ENSG00000141748	ARL5C	TRUE	TRUE
chr17	39162761	T	A	ENST00000269586	ENSG00000141748	ARL5C
chr17	39162771	C	T	ENST00000269586	ENSG00000141748	ARL5C	TRUE	TRUE
chr17	39162772	C	T	ENST00000269586	ENSG00000141748	ARL5C	TRUE	TRUE
chr17	39162791	T	A	ENST00000269586	ENSG00000141748	ARL5C	TRUE	TRUE
chr17	39162806	C	A	ENST00000269586	ENSG00000141748	ARL5C	TRUE	TRUE
chr17	39162809	C	A	ENST00000269586	ENSG00000141748	ARL5C	TRUE	TRUE
chr17	39162831	A	T	ENST00000269586	ENSG00000141748	ARL5C	TRUE	TRUE
chr17	39162848	C	A	ENST00000269586	ENSG00000141748	ARL5C	TRUE	TRUE
chr17	39162856	A	T	ENST00000269586	ENSG00000141748	ARL5C	TRUE	TRUE
chr17	39162859	C	A	ENST00000269586	ENSG00000141748	ARL5C	TRUE	FALSE
chr17	39162859	C	G	ENST00000269586	ENSG00000141748	ARL5C	TRUE	FALSE
chr17	39162859	C	T	ENST00000269586	ENSG00000141748	ARL5C	TRUE	FALSE
chr17	39162860	T	A	ENST00000269586	ENSG00000141748	ARL5C	TRUE	FALSE
chr17	39162860	T	C	ENST00000269586	ENSG00000141748	ARL5C	TRUE	FALSE
chr17	39162860	T	G	ENST00000269586	ENSG00000141748	ARL5C	TRUE	FALSE
chr17	39165077	A	C	ENST00000269586	ENSG00000141748	ARL5C	TRUE	FALSE
chr17	39165077	A	G	ENST00000269586	ENSG00000141748	ARL5C	FALSE	FALSE
chr17	39165077	A	T	ENST00000269586	ENSG00000141748	ARL5C	TRUE	FALSE
chr17	39165078	C	A	ENST00000269586	ENSG00000141748	ARL5C	TRUE	FALSE
chr17	39165078	C	G	ENST00000269586	ENSG00000141748	ARL5C	TRUE	FALSE
chr17	39165078	C	T	ENST00000269586	ENSG00000141748	ARL5C	TRUE	FALSE
chr17	39165084	G	C	ENST00000269586	ENSG00000141748	ARL5C	TRUE	TRUE
chr17	39165084	G	T	ENST00000269586	ENSG00000141748	ARL5C	TRUE	TRUE
chr17	39165101	T	A	ENST00000269586	ENSG00000141748	ARL5C	TRUE	TRUE
chr17	39165104	C	A	ENST00000269586	ENSG00000141748	ARL5C	TRUE	TRUE
chr17	39165107	C	A	ENST00000269586	ENSG00000141748	ARL5C	TRUE	TRUE
chr17	39165119	C	A	ENST00000269586	ENSG00000141748	ARL5C	TRUE	FALSE
chr17	39165140	C	A	ENST00000269586	ENSG00000141748	ARL5C	TRUE	FALSE
chr17	39165140	C	G	ENST00000269586	ENSG00000141748	ARL5C	TRUE	FALSE
chr17	39165140	C	T	ENST00000269586	ENSG00000141748	ARL5C	TRUE	FALSE
chr17	39165141	T	A	ENST00000269586	ENSG00000141748	ARL5C	TRUE	FALSE
chr17	39165141	T	C	ENST00000269586	ENSG00000141748	ARL5C	TRUE	FALSE
chr17	39165141	T	G	ENST00000269586	ENSG00000141748	ARL5C	TRUE	FALSE
chr17	39165713	A	C	ENST00000269586	ENSG00000141748	ARL5C	TRUE	FALSE
chr17	39165713	A	G	ENST00000269586	ENSG00000141748	ARL5C	TRUE	FALSE
chr17	39165713	A	T	ENST00000269586	ENSG00000141748	ARL5C	TRUE	FALSE
chr17	39165714	C	A	ENST00000269586	ENSG00000141748	ARL5C	TRUE	FALSE
chr17	39165714	C	G	ENST00000269586	ENSG00000141748	ARL5C	TRUE	FALSE
chr17	39165714	C	T	ENST00000269586	ENSG00000141748	ARL5C	TRUE	FALSE
chr17	39165715	C	A	ENST00000269586	ENSG00000141748	ARL5C	FALSE	FALSE
chr17	39165718	G	A	ENST00000269586	ENSG00000141748	ARL5C	FALSE	FALSE
chr17	39165738	A	C	ENST00000269586	ENSG00000141748	ARL5C	FALSE	FALSE
chr17	39165738	A	T	ENST00000269586	ENSG00000141748	ARL5C	FALSE	FALSE
chr17	39165742	T	A	ENST00000269586	ENSG00000141748	ARL5C	FALSE	FALSE
chr17	39165754	G	A	ENST00000269586	ENSG00000141748	ARL5C	FALSE	FALSE
chr17	39165757	C	A	ENST00000269586	ENSG00000141748	ARL5C	FALSE	FALSE
chr17	39175202	G	C	ENST00000394303	ENSG00000067191	CACNB1	FALSE	FALSE
chr17	39175202	G	T	ENST00000394303	ENSG00000067191	CACNB1	FALSE	FALSE
chr17	39175213	G	A	ENST00000394303	ENSG00000067191	CACNB1	FALSE	FALSE
chr17	39175216	C	A	ENST00000394303	ENSG00000067191	CACNB1	FALSE	FALSE
chr17	39175217	C	T	ENST00000394303	ENSG00000067191	CACNB1	FALSE	FALSE
chr17	39175218	C	T	ENST00000394303	ENSG00000067191	CACNB1	FALSE	FALSE
chr17	39175225	C	A	ENST00000394303	ENSG00000067191	CACNB1	FALSE	FALSE
chr17	39175231	C	A	ENST00000394303	ENSG00000067191	CACNB1	FALSE	FALSE
chr17	39175237	T	A	ENST00000394303	ENSG00000067191	CACNB1	FALSE	FALSE
chr17	39175248	A	T	ENST00000394303	ENSG00000067191	CACNB1	FALSE	FALSE
chr17	39175267	C	A	ENST00000394303	ENSG00000067191	CACNB1	FALSE	FALSE
chr17	39175271	G	T	ENST00000394303	ENSG00000067191	CACNB1	FALSE	FALSE
chr17	39175274	G	C	ENST00000394303	ENSG00000067191	CACNB1	FALSE	FALSE
chr17	39175274	G	T	ENST00000394303	ENSG00000067191	CACNB1	FALSE	FALSE
chr17	39175285	T	A	ENST00000394303	ENSG00000067191	CACNB1	FALSE	FALSE
chr17	39175318	C	A	ENST00000394303	ENSG00000067191	CACNB1	FALSE	FALSE
chr17	39175321	C	A	ENST00000394303	ENSG00000067191	CACNB1	FALSE	FALSE
chr17	39175324	C	A	ENST00000394303	ENSG00000067191	CACNB1	FALSE	FALSE
chr17	39175325	A	C	ENST00000394303	ENSG00000067191	CACNB1	FALSE	FALSE
chr17	39175325	A	T	ENST00000394303	ENSG00000067191	CACNB1	FALSE	FALSE
chr17	39175333	C	A	ENST00000394303	ENSG00000067191	CACNB1	FALSE	FALSE
chr17	39175336	C	A	ENST00000394303	ENSG00000067191	CACNB1	FALSE	FALSE
chr17	39175339	C	A	ENST00000394303	ENSG00000067191	CACNB1	FALSE	FALSE
chr17	39175345	C	A	ENST00000394303	ENSG00000067191	CACNB1	FALSE	FALSE
chr17	39175346	C	T	ENST00000394303	ENSG00000067191	CACNB1	FALSE	FALSE
chr17	39175347	C	T	ENST00000394303	ENSG00000067191	CACNB1	FALSE	FALSE
chr17	39175354	C	A	ENST00000394303	ENSG00000067191	CACNB1	FALSE	FALSE
chr17	39175357	G	A	ENST00000394303	ENSG00000067191	CACNB1	FALSE	FALSE
chr17	39175360	G	A	ENST00000394303	ENSG00000067191	CACNB1	FALSE	FALSE
chr17	39175393	C	A	ENST00000394303	ENSG00000067191	CACNB1	FALSE	FALSE
chr17	39175408	C	A	ENST00000394303	ENSG00000067191	CACNB1	FALSE	FALSE
chr17	39175410	G	C	ENST00000394303	ENSG00000067191	CACNB1	FALSE	FALSE
chr17	39175410	G	T	ENST00000394303	ENSG00000067191	CACNB1	FALSE	FALSE
chr17	39175423	C	A	ENST00000394303	ENSG00000067191	CACNB1	FALSE	FALSE
chr17	39175433	A	T	ENST00000394303	ENSG00000067191	CACNB1	FALSE	FALSE
chr17	39175437	G	C	ENST00000394303	ENSG00000067191	CACNB1	FALSE	FALSE
chr17	39175437	G	T	ENST00000394303	ENSG00000067191	CACNB1	FALSE	FALSE
chr17	39175444	C	A	ENST00000394303	ENSG00000067191	CACNB1	FALSE	FALSE
chr17	39175450	C	A	ENST00000394303	ENSG00000067191	CACNB1	FALSE	FALSE
chr17	39175454	G	C	ENST00000394303	ENSG00000067191	CACNB1	FALSE	FALSE
chr17	39175454	G	T	ENST00000394303	ENSG00000067191	CACNB1	FALSE	FALSE
chr17	39175468	G	A	ENST00000394303	ENSG00000067191	CACNB1	FALSE	FALSE
chr17	39175501	G	A	ENST00000394303	ENSG00000067191	CACNB1	FALSE	FALSE
chr17	39175553	G	C	ENST00000394303	ENSG00000067191	CACNB1	FALSE	FALSE
chr17	39175553	G	T	ENST00000394303	ENSG00000067191	CACNB1	FALSE	FALSE
chr17	39175570	G	A	ENST00000394303	ENSG00000067191	CACNB1	FALSE	FALSE
chr17	39175579	C	A	ENST00000394303	ENSG00000067191	CACNB1	FALSE	FALSE
chr17	39175586	G	C	ENST00000394303	ENSG00000067191	CACNB1	FALSE	FALSE
chr17	39175586	G	T	ENST00000394303	ENSG00000067191	CACNB1	FALSE	FALSE
chr17	39175591	C	A	ENST00000394303	ENSG00000067191	CACNB1	FALSE	FALSE
chr17	39175609	C	A	ENST00000394303	ENSG00000067191	CACNB1	FALSE	FALSE
chr17	39175624	C	A	ENST00000394303	ENSG00000067191	CACNB1	FALSE	FALSE
chr17	39175633	G	A	ENST00000394303	ENSG00000067191	CACNB1	FALSE	FALSE
chr17	39175649	G	C	ENST00000394303	ENSG00000067191	CACNB1	FALSE	FALSE
chr17	39175649	G	T	ENST00000394303	ENSG00000067191	CACNB1	FALSE	FALSE
chr17	39175657	C	A	ENST00000394303	ENSG00000067191	CACNB1	FALSE	FALSE
chr17	39175658	C	A	ENST00000394303	ENSG00000067191	CACNB1	TRUE	FALSE
chr17	39175658	C	G	ENST00000394303	ENSG00000067191	CACNB1	TRUE	FALSE
chr17	39175658	C	T	ENST00000394303	ENSG00000067191	CACNB1	TRUE	FALSE
chr17	39175659	T	A	ENST00000394303	ENSG00000067191	CACNB1	TRUE	FALSE
chr17	39175659	T	C	ENST00000394303	ENSG00000067191	CACNB1	TRUE	FALSE
chr17	39175659	T	G	ENST00000394303	ENSG00000067191	CACNB1	TRUE	FALSE
chr17	39177348	A	C	ENST00000394303	ENSG00000067191	CACNB1	TRUE	FALSE
chr17	39177348	A	G	ENST00000394303	ENSG00000067191	CACNB1	TRUE	FALSE
chr17	39177348	A	T	ENST00000394303	ENSG00000067191	CACNB1	TRUE	FALSE
chr17	39177349	C	A	ENST00000394303	ENSG00000067191	CACNB1	TRUE	FALSE
chr17	39177349	C	G	ENST00000394303	ENSG00000067191	CACNB1	TRUE	FALSE
chr17	39177349	C	T	ENST00000394303	ENSG00000067191	CACNB1	TRUE	FALSE
chr17	39177352	G	A	ENST00000394303	ENSG00000067191	CACNB1	FALSE	FALSE
chr17	39177454	T	A	ENST00000394303	ENSG00000067191	CACNB1	TRUE	TRUE
chr17	39177455	C	T	ENST00000394303	ENSG00000067191	CACNB1	TRUE	TRUE
chr17	39177456	C	T	ENST00000394303	ENSG00000067191	CACNB1	TRUE	TRUE
chr17	39177458	A	C	ENST00000394303	ENSG00000067191	CACNB1	TRUE	TRUE
chr17	39177458	A	T	ENST00000394303	ENSG00000067191	CACNB1	TRUE	TRUE
chr17	39177466	C	A	ENST00000394303	ENSG00000067191	CACNB1	TRUE	TRUE
chr17	39177468	A	T	ENST00000394303	ENSG00000067191	CACNB1	TRUE	TRUE
chr17	39177470	G	C	ENST00000394303	ENSG00000067191	CACNB1	TRUE	TRUE
chr17	39177470	G	T	ENST00000394303	ENSG00000067191	CACNB1	TRUE	TRUE
chr17	39177475	C	A	ENST00000394303	ENSG00000067191	CACNB1	TRUE	TRUE
chr17	39177487	C	A	ENST00000394303	ENSG00000067191	CACNB1	TRUE	TRUE
chr17	39177488	G	T	ENST00000394303	ENSG00000067191	CACNB1	TRUE	TRUE
chr17	39177499	C	A	ENST00000394303	ENSG00000067191	CACNB1	TRUE	TRUE
chr17	39177501	A	T	ENST00000394303	ENSG00000067191	CACNB1	TRUE	TRUE
chr17	39177505	G	A	ENST00000394303	ENSG00000067191	CACNB1	TRUE	TRUE
chr17	39177511	C	A	ENST00000394303	ENSG00000067191	CACNB1	TRUE	TRUE
chr17	39177535	C	A	ENST00000394303	ENSG00000067191	CACNB1	TRUE	TRUE
chr17	39177536	C	A	ENST00000394303	ENSG00000067191	CACNB1	TRUE	FALSE
chr17	39177536	C	G	ENST00000394303	ENSG00000067191	CACNB1	TRUE	FALSE
chr17	39177536	C	T	ENST00000394303	ENSG00000067191	CACNB1	TRUE	FALSE
chr17	39177537	T	A	ENST00000394303	ENSG00000067191	CACNB1	TRUE	FALSE
chr17	39177537	T	C	ENST00000394303	ENSG00000067191	CACNB1	TRUE	FALSE
chr17	39177537	T	G	ENST00000394303	ENSG00000067191	CACNB1	TRUE	FALSE
chr17	39177982	A	C	ENST00000394303	ENSG00000067191	CACNB1	TRUE	FALSE
chr17	39177982	A	G	ENST00000394303	ENSG00000067191	CACNB1	TRUE	FALSE
chr17	39177982	A	T	ENST00000394303	ENSG00000067191	CACNB1	TRUE	FALSE
chr17	39177983	C	A	ENST00000394303	ENSG00000067191	CACNB1	TRUE	FALSE
chr17	39177983	C	G	ENST00000394303	ENSG00000067191	CACNB1	TRUE	FALSE
chr17	39177983	C	T	ENST00000394303	ENSG00000067191	CACNB1	TRUE	FALSE
chr17	39177990	G	T	ENST00000394303	ENSG00000067191	CACNB1	TRUE	TRUE
chr17	39177995	G	A	ENST00000394303	ENSG00000067191	CACNB1	TRUE	TRUE
chr17	39178004	T	A	ENST00000394303	ENSG00000067191	CACNB1	TRUE	TRUE
chr17	39178007	C	A	ENST00000394303	ENSG00000067191	CACNB1	TRUE	TRUE
chr17	39178009	G	T	ENST00000394303	ENSG00000067191	CACNB1	TRUE	TRUE
chr17	39178022	G	A	ENST00000394303	ENSG00000067191	CACNB1	TRUE	TRUE
chr17	39178037	T	A	ENST00000394303	ENSG00000067191	CACNB1	TRUE	TRUE
chr17	39178043	G	A	ENST00000394303	ENSG00000067191	CACNB1	TRUE	TRUE
chr17	39178049	T	A	ENST00000394303	ENSG00000067191	CACNB1	TRUE	TRUE
chr17	39178052	C	A	ENST00000394303	ENSG00000067191	CACNB1	TRUE	TRUE
chr17	39178055	G	A	ENST00000394303	ENSG00000067191	CACNB1	TRUE	TRUE
chr17	39178061	T	A	ENST00000394303	ENSG00000067191	CACNB1	TRUE	TRUE
chr17	39178073	G	A	ENST00000394303	ENSG00000067191	CACNB1	TRUE	TRUE
chr17	39178080	C	A	ENST00000394303	ENSG00000067191	CACNB1	TRUE	FALSE
chr17	39178080	C	G	ENST00000394303	ENSG00000067191	CACNB1	TRUE	FALSE
chr17	39178080	C	T	ENST00000394303	ENSG00000067191	CACNB1	TRUE	FALSE
chr17	39178081	T	A	ENST00000394303	ENSG00000067191	CACNB1	TRUE	FALSE
chr17	39178081	T	C	ENST00000394303	ENSG00000067191	CACNB1	TRUE	FALSE
chr17	39178081	T	G	ENST00000394303	ENSG00000067191	CACNB1	TRUE	FALSE
chr17	39183711	A	C	ENST00000394303	ENSG00000067191	CACNB1	TRUE	FALSE
chr17	39183711	A	G	ENST00000394303	ENSG00000067191	CACNB1	FALSE	FALSE
chr17	39183711	A	T	ENST00000394303	ENSG00000067191	CACNB1	TRUE	FALSE
chr17	39183712	C	A	ENST00000394303	ENSG00000067191	CACNB1	TRUE	FALSE
chr17	39183712	C	G	ENST00000394303	ENSG00000067191	CACNB1	TRUE	FALSE
chr17	39183712	C	T	ENST00000394303	ENSG00000067191	CACNB1	TRUE	FALSE
chr17	39183715	T	A	ENST00000394303	ENSG00000067191	CACNB1	TRUE	TRUE
chr17	39183730	T	A	ENST00000394303	ENSG00000067191	CACNB1	TRUE	TRUE
chr17	39183734	G	C	ENST00000394303	ENSG00000067191	CACNB1	TRUE	TRUE
chr17	39183734	G	T	ENST00000394303	ENSG00000067191	CACNB1	TRUE	TRUE
chr17	39183756	G	T	ENST00000394303	ENSG00000067191	CACNB1	TRUE	TRUE
chr17	39183763	T	A	ENST00000394303	ENSG00000067191	CACNB1	TRUE	TRUE
chr17	39183772	G	A	ENST00000394303	ENSG00000067191	CACNB1	TRUE	TRUE
chr17	39183810	A	T	ENST00000394303	ENSG00000067191	CACNB1	TRUE	TRUE
chr17	39183814	G	A	ENST00000394303	ENSG00000067191	CACNB1	TRUE	TRUE
chr17	39183832	C	A	ENST00000394303	ENSG00000067191	CACNB1	TRUE	TRUE
chr17	39183841	G	A	ENST00000394303	ENSG00000067191	CACNB1	TRUE	TRUE
chr17	39183844	C	A	ENST00000394303	ENSG00000067191	CACNB1	TRUE	TRUE
chr17	39183850	C	A	ENST00000394303	ENSG00000067191	CACNB1	TRUE	TRUE
chr17	39183856	G	A	ENST00000394303	ENSG00000067191	CACNB1	TRUE	TRUE
chr17	39183862	C	A	ENST00000394303	ENSG00000067191	CACNB1	TRUE	TRUE
chr17	39183865	C	A	ENST00000394303	ENSG00000067191	CACNB1	TRUE	FALSE
chr17	39183865	C	G	ENST00000394303	ENSG00000067191	CACNB1	TRUE	FALSE
chr17	39183865	C	T	ENST00000394303	ENSG00000067191	CACNB1	TRUE	FALSE
chr17	39183866	T	A	ENST00000394303	ENSG00000067191	CACNB1	TRUE	FALSE
chr17	39183866	T	C	ENST00000394303	ENSG00000067191	CACNB1	TRUE	FALSE
chr17	39183866	T	G	ENST00000394303	ENSG00000067191	CACNB1	TRUE	FALSE
chr17	39184029	A	C	ENST00000394303	ENSG00000067191	CACNB1	TRUE	FALSE
chr17	39184029	A	G	ENST00000394303	ENSG00000067191	CACNB1	TRUE	FALSE
chr17	39184029	A	T	ENST00000394303	ENSG00000067191	CACNB1	TRUE	FALSE
chr17	39184030	C	A	ENST00000394303	ENSG00000067191	CACNB1	TRUE	FALSE
chr17	39184030	C	G	ENST00000394303	ENSG00000067191	CACNB1	TRUE	TRUE
chr17	39184030	C	T	ENST00000394303	ENSG00000067191	CACNB1	TRUE	TRUE
chr17	39184058	C	A	ENST00000394303	ENSG00000067191	CACNB1	TRUE	TRUE
chr17	39184073	T	A	ENST00000394303	ENSG00000067191	CACNB1	TRUE	TRUE
chr17	39184093	G	C	ENST00000394303	ENSG00000067191	CACNB1	TRUE	TRUE
chr17	39184093	G	T	ENST00000394303	ENSG00000067191	CACNB1	TRUE	TRUE
chr17	39184100	T	A	ENST00000394303	ENSG00000067191	CACNB1	TRUE	TRUE
chr17	39184141	C	A	ENST00000394303	ENSG00000067191	CACNB1	TRUE	TRUE
chr17	39184141	C	G	ENST00000394303	ENSG00000067191	CACNB1	TRUE	TRUE
chr17	39184141	C	T	ENST00000394303	ENSG00000067191	CACNB1	TRUE	TRUE
chr17	39184142	T	A	ENST00000394303	ENSG00000067191	CACNB1	TRUE	TRUE
chr17	39184142	T	C	ENST00000394303	ENSG00000067191	CACNB1	TRUE	TRUE
chr17	39184142	T	G	ENST00000394303	ENSG00000067191	CACNB1	TRUE	TRUE
chr17	39184323	A	C	ENST00000394303	ENSG00000067191	CACNB1	TRUE	FALSE
chr17	39184323	A	G	ENST00000394303	ENSG00000067191	CACNB1	TRUE	FALSE
chr17	39184323	A	T	ENST00000394303	ENSG00000067191	CACNB1	TRUE	FALSE
chr17	39184324	C	A	ENST00000394303	ENSG00000067191	CACNB1	TRUE	FALSE
chr17	39184324	C	G	ENST00000394303	ENSG00000067191	CACNB1	TRUE	FALSE
chr17	39184324	C	T	ENST00000394303	ENSG00000067191	CACNB1	TRUE	FALSE
chr17	39184344	T	A	ENST00000394303	ENSG00000067191	CACNB1
chr17	39184346	A	T	ENST00000394303	ENSG00000067191	CACNB1	TRUE	TRUE
chr17	39184358	A	C	ENST00000394303	ENSG00000067191	CACNB1	TRUE	TRUE
chr17	39184358	A	T	ENST00000394303	ENSG00000067191	CACNB1	TRUE	TRUE
chr17	39184365	T	A	ENST00000394303	ENSG00000067191	CACNB1	TRUE	TRUE
chr17	39184368	G	A	ENST00000394303	ENSG00000067191	CACNB1
chr17	39184384	C	A	ENST00000394303	ENSG00000067191	CACNB1	TRUE	FALSE
chr17	39184384	C	G	ENST00000394303	ENSG00000067191	CACNB1	TRUE	FALSE
chr17	39184384	C	T	ENST00000394303	ENSG00000067191	CACNB1	TRUE	FALSE
chr17	39184385	T	A	ENST00000394303	ENSG00000067191	CACNB1	TRUE	FALSE
chr17	39184385	T	C	ENST00000394303	ENSG00000067191	CACNB1	TRUE	FALSE
chr17	39184385	T	G	ENST00000394303	ENSG00000067191	CACNB1	TRUE	FALSE
chr17	39184782	A	C	ENST00000394303	ENSG00000067191	CACNB1	TRUE	FALSE
chr17	39184782	A	G	ENST00000394303	ENSG00000067191	CACNB1	TRUE	FALSE
chr17	39184782	A	T	ENST00000394303	ENSG00000067191	CACNB1	TRUE	FALSE
chr17	39184783	C	A	ENST00000394303	ENSG00000067191	CACNB1	TRUE	FALSE
chr17	39184783	C	G	ENST00000394303	ENSG00000067191	CACNB1	TRUE	FALSE
chr17	39184783	C	T	ENST00000394303	ENSG00000067191	CACNB1	TRUE	FALSE
chr17	39184786	C	A	ENST00000394303	ENSG00000067191	CACNB1	TRUE	TRUE
chr17	39184787	G	C	ENST00000394303	ENSG00000067191	CACNB1	TRUE	TRUE
chr17	39184787	G	T	ENST00000394303	ENSG00000067191	CACNB1	TRUE	TRUE
chr17	39184795	T	A	ENST00000394303	ENSG00000067191	CACNB1	TRUE	TRUE
chr17	39184800	G	T	ENST00000394303	ENSG00000067191	CACNB1	TRUE	TRUE
chr17	39184807	C	A	ENST00000394303	ENSG00000067191	CACNB1	TRUE	TRUE
chr17	39184844	A	C	ENST00000394303	ENSG00000067191	CACNB1	TRUE	TRUE
chr17	39184844	A	T	ENST00000394303	ENSG00000067191	CACNB1	TRUE	TRUE
chr17	39184861	C	A	ENST00000394303	ENSG00000067191	CACNB1	TRUE	TRUE
chr17	39184865	C	A	ENST00000394303	ENSG00000067191	CACNB1	TRUE	FALSE
chr17	39184865	C	G	ENST00000394303	ENSG00000067191	CACNB1	TRUE	FALSE
chr17	39184865	C	T	ENST00000394303	ENSG00000067191	CACNB1	TRUE	FALSE
chr17	39184866	T	A	ENST00000394303	ENSG00000067191	CACNB1	TRUE	FALSE
chr17	39184866	T	C	ENST00000394303	ENSG00000067191	CACNB1	TRUE	FALSE
chr17	39184866	T	G	ENST00000394303	ENSG00000067191	CACNB1	TRUE	FALSE
chr17	39185129	A	C	ENST00000394303	ENSG00000067191	CACNB1	TRUE	FALSE
chr17	39185129	A	G	ENST00000394303	ENSG00000067191	CACNB1	FALSE	FALSE
chr17	39185129	A	T	ENST00000394303	ENSG00000067191	CACNB1	TRUE	FALSE
chr17	39185130	C	A	ENST00000394303	ENSG00000067191	CACNB1	TRUE	FALSE
chr17	39185130	C	G	ENST00000394303	ENSG00000067191	CACNB1	TRUE	FALSE
chr17	39185130	C	T	ENST00000394303	ENSG00000067191	CACNB1	TRUE	FALSE
chr17	39185132	G	T	ENST00000394303	ENSG00000067191	CACNB1	TRUE	TRUE
chr17	39185136	T	A	ENST00000394303	ENSG00000067191	CACNB1	TRUE	TRUE
chr17	39185139	G	A	ENST00000394303	ENSG00000067191	CACNB1	TRUE	TRUE
chr17	39185142	T	A	ENST00000394303	ENSG00000067191	CACNB1	TRUE	TRUE
chr17	39185145	G	A	ENST00000394303	ENSG00000067191	CACNB1	TRUE	TRUE
chr17	39185148	T	A	ENST00000394303	ENSG00000067191	CACNB1	TRUE	TRUE
chr17	39185151	C	A	ENST00000394303	ENSG00000067191	CACNB1	FALSE	FALSE
chr17	39185151	C	G	ENST00000394303	ENSG00000067191	CACNB1	FALSE	FALSE
chr17	39185151	C	T	ENST00000394303	ENSG00000067191	CACNB1	FALSE	FALSE
chr17	39185152	T	A	ENST00000394303	ENSG00000067191	CACNB1	FALSE	FALSE
chr17	39185152	T	C	ENST00000394303	ENSG00000067191	CACNB1	FALSE	FALSE
chr17	39185152	T	G	ENST00000394303	ENSG00000067191	CACNB1	FALSE	FALSE
chr17	39186494	A	C	ENST00000394303	ENSG00000067191	CACNB1	TRUE	FALSE
chr17	39186494	A	G	ENST00000394303	ENSG00000067191	CACNB1	TRUE	FALSE
chr17	39186494	A	T	ENST00000394303	ENSG00000067191	CACNB1	TRUE	FALSE
chr17	39186495	C	A	ENST00000394303	ENSG00000067191	CACNB1	TRUE	FALSE
chr17	39186495	C	G	ENST00000394303	ENSG00000067191	CACNB1	TRUE	FALSE
chr17	39186495	C	T	ENST00000394303	ENSG00000067191	CACNB1	TRUE	FALSE
chr17	39186541	C	A	ENST00000394303	ENSG00000067191	CACNB1	TRUE	TRUE
chr17	39186567	G	C	ENST00000394303	ENSG00000067191	CACNB1	TRUE	TRUE
chr17	39186567	G	T	ENST00000394303	ENSG00000067191	CACNB1	TRUE	TRUE
chr17	39186571	T	A	ENST00000394303	ENSG00000067191	CACNB1	TRUE	TRUE
chr17	39186573	C	A	ENST00000394303	ENSG00000067191	CACNB1	TRUE	FALSE
chr17	39186573	C	G	ENST00000394303	ENSG00000067191	CACNB1	TRUE	FALSE
chr17	39186573	C	T	ENST00000394303	ENSG00000067191	CACNB1	TRUE	FALSE
chr17	39186574	T	A	ENST00000394303	ENSG00000067191	CACNB1	TRUE	FALSE
chr17	39186574	T	C	ENST00000394303	ENSG00000067191	CACNB1	TRUE	FALSE
chr17	39186574	T	G	ENST00000394303	ENSG00000067191	CACNB1	TRUE	FALSE
chr17	39186791	A	C	ENST00000394303	ENSG00000067191	CACNB1	TRUE	FALSE
chr17	39186791	A	G	ENST00000394303	ENSG00000067191	CACNB1	TRUE	FALSE
chr17	39186791	A	T	ENST00000394303	ENSG00000067191	CACNB1	TRUE	FALSE
chr17	39186792	C	A	ENST00000394303	ENSG00000067191	CACNB1	TRUE	FALSE
chr17	39186792	C	G	ENST00000394303	ENSG00000067191	CACNB1	TRUE	FALSE
chr17	39186792	C	T	ENST00000394303	ENSG00000067191	CACNB1	TRUE	FALSE
chr17	39186812	G	A	ENST00000394303	ENSG00000067191	CACNB1	TRUE	TRUE
chr17	39186821	T	A	ENST00000394303	ENSG00000067191	CACNB1	TRUE	TRUE
chr17	39186824	G	A	ENST00000394303	ENSG00000067191	CACNB1	TRUE	TRUE
chr17	39186827	C	A	ENST00000394303	ENSG00000067191	CACNB1	TRUE	TRUE
chr17	39186830	G	A	ENST00000394303	ENSG00000067191	CACNB1	TRUE	TRUE
chr17	39186854	T	A	ENST00000394303	ENSG00000067191	CACNB1	TRUE	TRUE
chr17	39186881	C	A	ENST00000394303	ENSG00000067191	CACNB1	TRUE	TRUE
chr17	39186882	A	T	ENST00000394303	ENSG00000067191	CACNB1	TRUE	TRUE
chr17	39186890	C	A	ENST00000394303	ENSG00000067191	CACNB1	TRUE	TRUE
chr17	39186893	T	A	ENST00000394303	ENSG00000067191	CACNB1	TRUE	TRUE
chr17	39186909	C	T	ENST00000394303	ENSG00000067191	CACNB1
chr17	39186910	C	T	ENST00000394303	ENSG00000067191	CACNB1
chr17	39186912	C	T	ENST00000394303	ENSG00000067191	CACNB1
chr17	39186913	C	T	ENST00000394303	ENSG00000067191	CACNB1
chr17	39186924	G	C	ENST00000394303	ENSG00000067191	CACNB1
chr17	39186924	G	T	ENST00000394303	ENSG00000067191	CACNB1
chr17	39186929	T	A	ENST00000394303	ENSG00000067191	CACNB1
chr17	39186930	C	A	ENST00000394303	ENSG00000067191	CACNB1	TRUE	FALSE
chr17	39186930	C	G	ENST00000394303	ENSG00000067191	CACNB1	TRUE	FALSE
chr17	39186930	C	T	ENST00000394303	ENSG00000067191	CACNB1	TRUE	FALSE
chr17	39186931	T	A	ENST00000394303	ENSG00000067191	CACNB1	TRUE	FALSE
chr17	39186931	T	C	ENST00000394303	ENSG00000067191	CACNB1	TRUE	FALSE
chr17	39186931	T	G	ENST00000394303	ENSG00000067191	CACNB1	TRUE	FALSE
chr17	39187477	A	C	ENST00000394303	ENSG00000067191	CACNB1	TRUE	FALSE
chr17	39187477	A	G	ENST00000394303	ENSG00000067191	CACNB1	FALSE	FALSE
chr17	39187477	A	T	ENST00000394303	ENSG00000067191	CACNB1	TRUE	FALSE
chr17	39187478	C	A	ENST00000394303	ENSG00000067191	CACNB1	TRUE	FALSE
chr17	39187478	C	G	ENST00000394303	ENSG00000067191	CACNB1	TRUE	FALSE
chr17	39187478	C	T	ENST00000394303	ENSG00000067191	CACNB1	TRUE	FALSE
chr17	39187481	C	A	ENST00000394303	ENSG00000067191	CACNB1	TRUE	TRUE
chr17	39187484	T	A	ENST00000394303	ENSG00000067191	CACNB1	TRUE	TRUE
chr17	39187502	T	A	ENST00000394303	ENSG00000067191	CACNB1	TRUE	TRUE
chr17	39187508	C	A	ENST00000394303	ENSG00000067191	CACNB1	TRUE	TRUE
chr17	39187526	C	A	ENST00000394303	ENSG00000067191	CACNB1	TRUE	TRUE
chr17	39187529	G	A	ENST00000394303	ENSG00000067191	CACNB1	TRUE	TRUE
chr17	39187541	C	A	ENST00000394303	ENSG00000067191	CACNB1	TRUE	TRUE
chr17	39187560	G	C	ENST00000394303	ENSG00000067191	CACNB1	TRUE	TRUE
chr17	39187560	G	T	ENST00000394303	ENSG00000067191	CACNB1	TRUE	TRUE
chr17	39187598	T	A	ENST00000394303	ENSG00000067191	CACNB1	TRUE	TRUE
chr17	39187602	C	A	ENST00000394303	ENSG00000067191	CACNB1	TRUE	FALSE
chr17	39187602	C	G	ENST00000394303	ENSG00000067191	CACNB1	TRUE	FALSE
chr17	39187602	C	T	ENST00000394303	ENSG00000067191	CACNB1	TRUE	FALSE
chr17	39187603	T	A	ENST00000394303	ENSG00000067191	CACNB1	TRUE	FALSE
chr17	39187603	T	C	ENST00000394303	ENSG00000067191	CACNB1	TRUE	FALSE
chr17	39187603	T	G	ENST00000394303	ENSG00000067191	CACNB1	TRUE	FALSE
chr17	39191472	A	C	ENST00000394303	ENSG00000067191	CACNB1	TRUE	FALSE
chr17	39191472	A	G	ENST00000394303	ENSG00000067191	CACNB1	FALSE	FALSE
chr17	39191472	A	T	ENST00000394303	ENSG00000067191	CACNB1	TRUE	FALSE
chr17	39191473	C	A	ENST00000394303	ENSG00000067191	CACNB1	TRUE	FALSE
chr17	39191473	C	G	ENST00000394303	ENSG00000067191	CACNB1	TRUE	FALSE
chr17	39191473	C	T	ENST00000394303	ENSG00000067191	CACNB1	TRUE	FALSE
chr17	39191476	T	A	ENST00000394303	ENSG00000067191	CACNB1	TRUE	TRUE
chr17	39191482	T	A	ENST00000394303	ENSG00000067191	CACNB1	TRUE	TRUE
chr17	39191485	C	A	ENST00000394303	ENSG00000067191	CACNB1	TRUE	TRUE
chr17	39191491	G	A	ENST00000394303	ENSG00000067191	CACNB1	TRUE	TRUE
chr17	39191496	A	C	ENST00000394303	ENSG00000067191	CACNB1	TRUE	TRUE
chr17	39191496	A	T	ENST00000394303	ENSG00000067191	CACNB1	TRUE	TRUE
chr17	39191503	G	A	ENST00000394303	ENSG00000067191	CACNB1	TRUE	TRUE
chr17	39191509	C	A	ENST00000394303	ENSG00000067191	CACNB1	TRUE	TRUE
chr17	39191515	C	A	ENST00000394303	ENSG00000067191	CACNB1	TRUE	TRUE
chr17	39191518	T	A	ENST00000394303	ENSG00000067191	CACNB1	TRUE	TRUE
chr17	39191523	A	C	ENST00000394303	ENSG00000067191	CACNB1	TRUE	TRUE
chr17	39191523	A	T	ENST00000394303	ENSG00000067191	CACNB1	TRUE	TRUE
chr17	39191530	C	A	ENST00000394303	ENSG00000067191	CACNB1	TRUE	TRUE
chr17	39191539	C	A	ENST00000394303	ENSG00000067191	CACNB1	TRUE	TRUE
chr17	39191542	C	A	ENST00000394303	ENSG00000067191	CACNB1	TRUE	TRUE
chr17	39191562	G	C	ENST00000394303	ENSG00000067191	CACNB1	TRUE	TRUE
chr17	39191562	G	T	ENST00000394303	ENSG00000067191	CACNB1	TRUE	TRUE
chr17	39191576	G	C	ENST00000394303	ENSG00000067191	CACNB1	TRUE	TRUE
chr17	39191576	G	T	ENST00000394303	ENSG00000067191	CACNB1	TRUE	TRUE
chr17	39191584	C	A	ENST00000394303	ENSG00000067191	CACNB1	TRUE	TRUE
chr17	39191589	G	C	ENST00000394303	ENSG00000067191	CACNB1	TRUE	TRUE
chr17	39191589	G	T	ENST00000394303	ENSG00000067191	CACNB1	TRUE	TRUE
chr17	39191594	C	A	ENST00000394303	ENSG00000067191	CACNB1	TRUE	FALSE
chr17	39191594	C	G	ENST00000394303	ENSG00000067191	CACNB1	TRUE	FALSE
chr17	39191594	C	T	ENST00000394303	ENSG00000067191	CACNB1	TRUE	FALSE
chr17	39191595	T	A	ENST00000394303	ENSG00000067191	CACNB1	TRUE	FALSE
chr17	39191595	T	C	ENST00000394303	ENSG00000067191	CACNB1	TRUE	FALSE
chr17	39191595	T	G	ENST00000394303	ENSG00000067191	CACNB1	TRUE	FALSE
chr17	39194882	A	C	ENST00000394303	ENSG00000067191	CACNB1	TRUE	FALSE
chr17	39194882	A	G	ENST00000394303	ENSG00000067191	CACNB1	TRUE	FALSE
chr17	39194882	A	T	ENST00000394303	ENSG00000067191	CACNB1	TRUE	FALSE
chr17	39194883	C	A	ENST00000394303	ENSG00000067191	CACNB1	TRUE	FALSE
chr17	39194883	C	G	ENST00000394303	ENSG00000067191	CACNB1	TRUE	FALSE
chr17	39194883	C	T	ENST00000394303	ENSG00000067191	CACNB1	TRUE	FALSE
chr17	39194886	G	A	ENST00000394303	ENSG00000067191	CACNB1	TRUE	TRUE
chr17	39194915	G	T	ENST00000394303	ENSG00000067191	CACNB1	TRUE	TRUE
chr17	39194933	G	C	ENST00000394303	ENSG00000067191	CACNB1	TRUE	TRUE
chr17	39194933	G	T	ENST00000394303	ENSG00000067191	CACNB1	TRUE	TRUE
chr17	39194940	T	A	ENST00000394303	ENSG00000067191	CACNB1	TRUE	TRUE
chr17	39194946	G	A	ENST00000394303	ENSG00000067191	CACNB1	TRUE	TRUE
chr17	39194952	T	A	ENST00000394303	ENSG00000067191	CACNB1	TRUE	TRUE
chr17	39194958	T	A	ENST00000394303	ENSG00000067191	CACNB1	TRUE	TRUE
chr17	39194962	G	C	ENST00000394303	ENSG00000067191	CACNB1	TRUE	TRUE
chr17	39194962	G	T	ENST00000394303	ENSG00000067191	CACNB1	TRUE	TRUE
chr17	39194967	T	A	ENST00000394303	ENSG00000067191	CACNB1	TRUE	TRUE
chr17	39194971	C	A	ENST00000394303	ENSG00000067191	CACNB1	TRUE	FALSE
chr17	39194971	C	G	ENST00000394303	ENSG00000067191	CACNB1	TRUE	FALSE
chr17	39194971	C	T	ENST00000394303	ENSG00000067191	CACNB1	TRUE	FALSE
chr17	39194972	T	A	ENST00000394303	ENSG00000067191	CACNB1	TRUE	FALSE
chr17	39194972	T	C	ENST00000394303	ENSG00000067191	CACNB1	TRUE	FALSE
chr17	39194972	T	G	ENST00000394303	ENSG00000067191	CACNB1	TRUE	FALSE
chr17	39197410	A	C	ENST00000394303	ENSG00000067191	CACNB1	TRUE	FALSE
chr17	39197410	A	G	ENST00000394303	ENSG00000067191	CACNB1	TRUE	FALSE
chr17	39197410	A	T	ENST00000394303	ENSG00000067191	CACNB1	TRUE	FALSE
chr17	39197411	C	A	ENST00000394303	ENSG00000067191	CACNB1	TRUE	FALSE
chr17	39197411	C	G	ENST00000394303	ENSG00000067191	CACNB1	TRUE	FALSE
chr17	39197411	C	T	ENST00000394303	ENSG00000067191	CACNB1	TRUE	FALSE
chr17	39197414	G	A	ENST00000394303	ENSG00000067191	CACNB1
chr17	39197435	C	A	ENST00000394303	ENSG00000067191	CACNB1	TRUE	FALSE
chr17	39197447	C	A	ENST00000394303	ENSG00000067191	CACNB1	FALSE	FALSE
chr17	39197450	G	A	ENST00000394303	ENSG00000067191	CACNB1	FALSE	FALSE
chr17	39197460	G	C	ENST00000394303	ENSG00000067191	CACNB1	FALSE	FALSE
chr17	39197460	G	T	ENST00000394303	ENSG00000067191	CACNB1	FALSE	FALSE
chr17	39197486	T	A	ENST00000394303	ENSG00000067191	CACNB1	FALSE	FALSE
chr17	39197489	G	A	ENST00000394303	ENSG00000067191	CACNB1	FALSE	FALSE
chr17	39200350	G	A	ENST00000225430	ENSG00000108298	RPL19	TRUE	FALSE
chr17	39200350	G	C	ENST00000225430	ENSG00000108298	RPL19	TRUE	FALSE
chr17	39200350	G	T	ENST00000225430	ENSG00000108298	RPL19	TRUE	FALSE
chr17	39200351	T	A	ENST00000225430	ENSG00000108298	RPL19	TRUE	FALSE
chr17	39200351	T	C	ENST00000225430	ENSG00000108298	RPL19	TRUE	FALSE
chr17	39200351	T	G	ENST00000225430	ENSG00000108298	RPL19	TRUE	FALSE
chr17	39201211	A	C	ENST00000225430	ENSG00000108298	RPL19	TRUE	FALSE
chr17	39201211	A	G	ENST00000225430	ENSG00000108298	RPL19	TRUE	FALSE
chr17	39201211	A	T	ENST00000225430	ENSG00000108298	RPL19	TRUE	FALSE
chr17	39201212	G	A	ENST00000225430	ENSG00000108298	RPL19	TRUE	FALSE
chr17	39201212	G	C	ENST00000225430	ENSG00000108298	RPL19	TRUE	FALSE
chr17	39201212	G	T	ENST00000225430	ENSG00000108298	RPL19	TRUE	FALSE
chr17	39201226	C	T	ENST00000225430	ENSG00000108298	RPL19	FALSE	FALSE
chr17	39201229	A	T	ENST00000225430	ENSG00000108298	RPL19	FALSE	FALSE
chr17	39201258	T	A	ENST00000225430	ENSG00000108298	RPL19	FALSE	FALSE
chr17	39201262	A	T	ENST00000225430	ENSG00000108298	RPL19	TRUE	FALSE
chr17	39201265	A	T	ENST00000225430	ENSG00000108298	RPL19	TRUE	FALSE
chr17	39201268	A	T	ENST00000225430	ENSG00000108298	RPL19	TRUE	FALSE
chr17	39201275	G	A	ENST00000225430	ENSG00000108298	RPL19	TRUE	FALSE
chr17	39201276	G	A	ENST00000225430	ENSG00000108298	RPL19	TRUE	FALSE
chr17	39201278	T	A	ENST00000225430	ENSG00000108298	RPL19	TRUE	FALSE
chr17	39201278	T	G	ENST00000225430	ENSG00000108298	RPL19	TRUE	FALSE
chr17	39201289	G	T	ENST00000225430	ENSG00000108298	RPL19	TRUE	TRUE
chr17	39201298	G	T	ENST00000225430	ENSG00000108298	RPL19	TRUE	TRUE
chr17	39201320	G	A	ENST00000225430	ENSG00000108298	RPL19	TRUE	FALSE
chr17	39201320	G	C	ENST00000225430	ENSG00000108298	RPL19	TRUE	FALSE
chr17	39201320	G	T	ENST00000225430	ENSG00000108298	RPL19	TRUE	FALSE
chr17	39201321	T	A	ENST00000225430	ENSG00000108298	RPL19	TRUE	FALSE
chr17	39201321	T	C	ENST00000225430	ENSG00000108298	RPL19	TRUE	FALSE
chr17	39201321	T	G	ENST00000225430	ENSG00000108298	RPL19	TRUE	FALSE
chr17	39202315	A	C	ENST00000225430	ENSG00000108298	RPL19	TRUE	FALSE
chr17	39202315	A	G	ENST00000225430	ENSG00000108298	RPL19	TRUE	FALSE
chr17	39202315	A	T	ENST00000225430	ENSG00000108298	RPL19	TRUE	FALSE
chr17	39202316	G	A	ENST00000225430	ENSG00000108298	RPL19	TRUE	FALSE
chr17	39202316	G	C	ENST00000225430	ENSG00000108298	RPL19	TRUE	FALSE
chr17	39202316	G	T	ENST00000225430	ENSG00000108298	RPL19	TRUE	FALSE
chr17	39202319	C	T	ENST00000225430	ENSG00000108298	RPL19	TRUE	TRUE
chr17	39202322	C	T	ENST00000225430	ENSG00000108298	RPL19	TRUE	TRUE
chr17	39202331	A	T	ENST00000225430	ENSG00000108298	RPL19	TRUE	TRUE
chr17	39202340	A	T	ENST00000225430	ENSG00000108298	RPL19	TRUE	TRUE
chr17	39202361	A	T	ENST00000225430	ENSG00000108298	RPL19	TRUE	TRUE
chr17	39202388	C	T	ENST00000225430	ENSG00000108298	RPL19	TRUE	TRUE
chr17	39202393	C	A	ENST00000225430	ENSG00000108298	RPL19	TRUE	TRUE
chr17	39202397	A	T	ENST00000225430	ENSG00000108298	RPL19	TRUE	TRUE
chr17	39202407	T	A	ENST00000225430	ENSG00000108298	RPL19	TRUE	TRUE
chr17	39202418	A	T	ENST00000225430	ENSG00000108298	RPL19	TRUE	TRUE
chr17	39202440	G	A	ENST00000225430	ENSG00000108298	RPL19	TRUE	FALSE
chr17	39202440	G	C	ENST00000225430	ENSG00000108298	RPL19	TRUE	FALSE
chr17	39202440	G	T	ENST00000225430	ENSG00000108298	RPL19	TRUE	FALSE
chr17	39202441	T	A	ENST00000225430	ENSG00000108298	RPL19	TRUE	FALSE
chr17	39202441	T	C	ENST00000225430	ENSG00000108298	RPL19	FALSE	FALSE
chr17	39202441	T	G	ENST00000225430	ENSG00000108298	RPL19	TRUE	FALSE
chr17	39202987	A	C	ENST00000225430	ENSG00000108298	RPL19	TRUE	FALSE
chr17	39202987	A	G	ENST00000225430	ENSG00000108298	RPL19	TRUE	FALSE
chr17	39202987	A	T	ENST00000225430	ENSG00000108298	RPL19	TRUE	FALSE
chr17	39202988	G	A	ENST00000225430	ENSG00000108298	RPL19	TRUE	FALSE
chr17	39202988	G	C	ENST00000225430	ENSG00000108298	RPL19	TRUE	FALSE
chr17	39202988	G	T	ENST00000225430	ENSG00000108298	RPL19	TRUE	FALSE
chr17	39202991	A	T	ENST00000225430	ENSG00000108298	RPL19	TRUE	TRUE
chr17	39202997	A	T	ENST00000225430	ENSG00000108298	RPL19	TRUE	TRUE
chr17	39203015	C	T	ENST00000225430	ENSG00000108298	RPL19	TRUE	TRUE
chr17	39203024	G	T	ENST00000225430	ENSG00000108298	RPL19	TRUE	TRUE
chr17	39203027	A	T	ENST00000225430	ENSG00000108298	RPL19	TRUE	TRUE
chr17	39203037	G	A	ENST00000225430	ENSG00000108298	RPL19	TRUE	TRUE
chr17	39203038	G	A	ENST00000225430	ENSG00000108298	RPL19	TRUE	TRUE
chr17	39203045	A	T	ENST00000225430	ENSG00000108298	RPL19	TRUE	TRUE
chr17	39203058	T	A	ENST00000225430	ENSG00000108298	RPL19	TRUE	TRUE
chr17	39203072	A	T	ENST00000225430	ENSG00000108298	RPL19	TRUE	TRUE
chr17	39203075	A	T	ENST00000225430	ENSG00000108298	RPL19	TRUE	TRUE
chr17	39203080	C	A	ENST00000225430	ENSG00000108298	RPL19	TRUE	TRUE
chr17	39203080	C	G	ENST00000225430	ENSG00000108298	RPL19	TRUE	TRUE
chr17	39203084	G	T	ENST00000225430	ENSG00000108298	RPL19	TRUE	TRUE
chr17	39203090	A	T	ENST00000225430	ENSG00000108298	RPL19	TRUE	TRUE
chr17	39203093	A	T	ENST00000225430	ENSG00000108298	RPL19	TRUE	TRUE
chr17	39203110	G	A	ENST00000225430	ENSG00000108298	RPL19	TRUE	TRUE
chr17	39203110	G	C	ENST00000225430	ENSG00000108298	RPL19	TRUE	TRUE
chr17	39203110	G	T	ENST00000225430	ENSG00000108298	RPL19	TRUE	TRUE
chr17	39203111	T	A	ENST00000225430	ENSG00000108298	RPL19	TRUE	TRUE
chr17	39203111	T	C	ENST00000225430	ENSG00000108298	RPL19	TRUE	FALSE
chr17	39203111	T	G	ENST00000225430	ENSG00000108298	RPL19	TRUE	TRUE
chr17	39204075	A	C	ENST00000225430	ENSG00000108298	RPL19	TRUE	TRUE
chr17	39204075	A	G	ENST00000225430	ENSG00000108298	RPL19	TRUE	TRUE
chr17	39204075	A	T	ENST00000225430	ENSG00000108298	RPL19	TRUE	TRUE
chr17	39204076	G	A	ENST00000225430	ENSG00000108298	RPL19	TRUE	TRUE
chr17	39204076	G	C	ENST00000225430	ENSG00000108298	RPL19	TRUE	FALSE
chr17	39204076	G	T	ENST00000225430	ENSG00000108298	RPL19	TRUE	TRUE
chr17	39204080	T	A	ENST00000225430	ENSG00000108298	RPL19	TRUE	TRUE
chr17	39204080	T	G	ENST00000225430	ENSG00000108298	RPL19	TRUE	TRUE
chr17	39204092	C	A	ENST00000225430	ENSG00000108298	RPL19	TRUE	TRUE
chr17	39204092	C	G	ENST00000225430	ENSG00000108298	RPL19	TRUE	TRUE
chr17	39204096	A	T	ENST00000225430	ENSG00000108298	RPL19	TRUE	TRUE
chr17	39204102	A	T	ENST00000225430	ENSG00000108298	RPL19	TRUE	TRUE
chr17	39204117	A	T	ENST00000225430	ENSG00000108298	RPL19	TRUE	TRUE
chr17	39204123	A	T	ENST00000225430	ENSG00000108298	RPL19	TRUE	TRUE
chr17	39204138	G	T	ENST00000225430	ENSG00000108298	RPL19	FALSE	FALSE
chr17	39204150	A	T	ENST00000225430	ENSG00000108298	RPL19	FALSE	FALSE
chr17	39204156	A	T	ENST00000225430	ENSG00000108298	RPL19	FALSE	FALSE
chr17	39204165	A	T	ENST00000225430	ENSG00000108298	RPL19	FALSE	FALSE
chr17	39204174	A	T	ENST00000225430	ENSG00000108298	RPL19	FALSE	FALSE
chr17	39204177	A	T	ENST00000225430	ENSG00000108298	RPL19	FALSE	FALSE
chr17	39204188	G	A	ENST00000225430	ENSG00000108298	RPL19	TRUE	FALSE
chr17	39204188	G	C	ENST00000225430	ENSG00000108298	RPL19	TRUE	FALSE
chr17	39204188	G	T	ENST00000225430	ENSG00000108298	RPL19	TRUE	TRUE
chr17	39204189	T	A	ENST00000225430	ENSG00000108298	RPL19	TRUE	FALSE
chr17	39204189	T	C	ENST00000225430	ENSG00000108298	RPL19	TRUE	FALSE
chr17	39204189	T	G	ENST00000225430	ENSG00000108298	RPL19	TRUE	TRUE
chr17	39204523	A	C	ENST00000225430	ENSG00000108298	RPL19	TRUE	TRUE
chr17	39204523	A	G	ENST00000225430	ENSG00000108298	RPL19	TRUE	TRUE
chr17	39204523	A	T	ENST00000225430	ENSG00000108298	RPL19	TRUE	TRUE
chr17	39204524	G	A	ENST00000225430	ENSG00000108298	RPL19	TRUE	TRUE
chr17	39204524	G	C	ENST00000225430	ENSG00000108298	RPL19	TRUE	TRUE
chr17	39204524	G	T	ENST00000225430	ENSG00000108298	RPL19	TRUE	TRUE
chr17	39204529	C	T	ENST00000225430	ENSG00000108298	RPL19	FALSE	FALSE
chr17	39204535	G	T	ENST00000225430	ENSG00000108298	RPL19	FALSE	FALSE
chr17	39204550	A	T	ENST00000225430	ENSG00000108298	RPL19	FALSE	FALSE
chr17	39204556	A	T	ENST00000225430	ENSG00000108298	RPL19	FALSE	FALSE
chr17	39204559	G	T	ENST00000225430	ENSG00000108298	RPL19	FALSE	FALSE
chr17	39204568	A	T	ENST00000225430	ENSG00000108298	RPL19	FALSE	FALSE
chr17	39204577	G	T	ENST00000225430	ENSG00000108298	RPL19	FALSE	FALSE
chr17	39204580	G	T	ENST00000225430	ENSG00000108298	RPL19	FALSE	FALSE
chr17	39204589	C	T	ENST00000225430	ENSG00000108298	RPL19	FALSE	FALSE
chr17	39204595	A	T	ENST00000225430	ENSG00000108298	RPL19	FALSE	FALSE
chr17	39204598	A	T	ENST00000225430	ENSG00000108298	RPL19	FALSE	FALSE
chr17	39204601	G	T	ENST00000225430	ENSG00000108298	RPL19	FALSE	FALSE
chr17	39204604	G	T	ENST00000225430	ENSG00000108298	RPL19	FALSE	FALSE
chr17	39204613	A	T	ENST00000225430	ENSG00000108298	RPL19	FALSE	FALSE
chr17	39204620	T	A	ENST00000225430	ENSG00000108298	RPL19	FALSE	FALSE
chr17	39204620	T	G	ENST00000225430	ENSG00000108298	RPL19	FALSE	FALSE
chr17	39204625	A	T	ENST00000225430	ENSG00000108298	RPL19	FALSE	FALSE
chr17	39204628	G	T	ENST00000225430	ENSG00000108298	RPL19	FALSE	FALSE
chr17	39204631	G	T	ENST00000225430	ENSG00000108298	RPL19	FALSE	FALSE
chr17	39204634	G	T	ENST00000225430	ENSG00000108298	RPL19	FALSE	FALSE
chr17	39204640	A	T	ENST00000225430	ENSG00000108298	RPL19	FALSE	FALSE
chr17	39204643	A	T	ENST00000225430	ENSG00000108298	RPL19	FALSE	FALSE
chr17	39212300	C	A	ENST00000333461	ENSG00000141750	STAC2	FALSE	FALSE
chr17	39212333	T	A	ENST00000333461	ENSG00000141750	STAC2	FALSE	FALSE
chr17	39212336	T	A	ENST00000333461	ENSG00000141750	STAC2	FALSE	FALSE
chr17	39212372	T	A	ENST00000333461	ENSG00000141750	STAC2	FALSE	FALSE
chr17	39212378	T	A	ENST00000333461	ENSG00000141750	STAC2	FALSE	FALSE
chr17	39212391	G	T	ENST00000333461	ENSG00000141750	STAC2	FALSE	FALSE
chr17	39212397	C	A	ENST00000333461	ENSG00000141750	STAC2	TRUE	FALSE
chr17	39212397	C	G	ENST00000333461	ENSG00000141750	STAC2	TRUE	FALSE
chr17	39212397	C	T	ENST00000333461	ENSG00000141750	STAC2	TRUE	FALSE
chr17	39212398	T	A	ENST00000333461	ENSG00000141750	STAC2	TRUE	FALSE
chr17	39212398	T	C	ENST00000333461	ENSG00000141750	STAC2	TRUE	FALSE
chr17	39212398	T	G	ENST00000333461	ENSG00000141750	STAC2	TRUE	FALSE
chr17	39212993	A	C	ENST00000333461	ENSG00000141750	STAC2	TRUE	FALSE
chr17	39212993	A	G	ENST00000333461	ENSG00000141750	STAC2	FALSE	FALSE
chr17	39212993	A	T	ENST00000333461	ENSG00000141750	STAC2	TRUE	FALSE
chr17	39212994	C	A	ENST00000333461	ENSG00000141750	STAC2	TRUE	FALSE
chr17	39212994	C	G	ENST00000333461	ENSG00000141750	STAC2	TRUE	FALSE
chr17	39212994	C	T	ENST00000333461	ENSG00000141750	STAC2	TRUE	FALSE
chr17	39212997	G	A	ENST00000333461	ENSG00000141750	STAC2	FALSE	FALSE
chr17	39213003	C	A	ENST00000333461	ENSG00000141750	STAC2	FALSE	FALSE
chr17	39213006	T	A	ENST00000333461	ENSG00000141750	STAC2	FALSE	FALSE
chr17	39213016	G	C	ENST00000333461	ENSG00000141750	STAC2	FALSE	FALSE
chr17	39213016	G	T	ENST00000333461	ENSG00000141750	STAC2	FALSE	FALSE
chr17	39213024	G	A	ENST00000333461	ENSG00000141750	STAC2	FALSE	FALSE
chr17	39213027	C	A	ENST00000333461	ENSG00000141750	STAC2	FALSE	FALSE
chr17	39213030	T	A	ENST00000333461	ENSG00000141750	STAC2	FALSE	FALSE
chr17	39213048	G	A	ENST00000333461	ENSG00000141750	STAC2	TRUE	TRUE
chr17	39213049	G	T	ENST00000333461	ENSG00000141750	STAC2	TRUE	TRUE
chr17	39213052	G	T	ENST00000333461	ENSG00000141750	STAC2	TRUE	TRUE
chr17	39213058	C	T	ENST00000333461	ENSG00000141750	STAC2	TRUE	TRUE
chr17	39213059	C	T	ENST00000333461	ENSG00000141750	STAC2	TRUE	TRUE
chr17	39213069	C	A	ENST00000333461	ENSG00000141750	STAC2	TRUE	TRUE
chr17	39213087	G	A	ENST00000333461	ENSG00000141750	STAC2	TRUE	TRUE
chr17	39213129	T	A	ENST00000333461	ENSG00000141750	STAC2	TRUE	TRUE
chr17	39213133	C	A	ENST00000333461	ENSG00000141750	STAC2	TRUE	FALSE
chr17	39213133	C	G	ENST00000333461	ENSG00000141750	STAC2	TRUE	FALSE
chr17	39213133	C	T	ENST00000333461	ENSG00000141750	STAC2	TRUE	FALSE
chr17	39213134	T	A	ENST00000333461	ENSG00000141750	STAC2	TRUE	FALSE
chr17	39213134	T	C	ENST00000333461	ENSG00000141750	STAC2	TRUE	FALSE
chr17	39213134	T	G	ENST00000333461	ENSG00000141750	STAC2	TRUE	FALSE
chr17	39213505	A	C	ENST00000333461	ENSG00000141750	STAC2	TRUE	FALSE
chr17	39213505	A	G	ENST00000333461	ENSG00000141750	STAC2	TRUE	FALSE
chr17	39213505	A	T	ENST00000333461	ENSG00000141750	STAC2	TRUE	FALSE
chr17	39213506	C	A	ENST00000333461	ENSG00000141750	STAC2	TRUE	FALSE
chr17	39213506	C	G	ENST00000333461	ENSG00000141750	STAC2	TRUE	FALSE
chr17	39213506	C	T	ENST00000333461	ENSG00000141750	STAC2	TRUE	FALSE
chr17	39213509	T	A	ENST00000333461	ENSG00000141750	STAC2	TRUE	TRUE
chr17	39213510	C	T	ENST00000333461	ENSG00000141750	STAC2	TRUE	TRUE
chr17	39213511	C	T	ENST00000333461	ENSG00000141750	STAC2	TRUE	TRUE
chr17	39213513	C	T	ENST00000333461	ENSG00000141750	STAC2	TRUE	TRUE
chr17	39213514	C	T	ENST00000333461	ENSG00000141750	STAC2	TRUE	TRUE
chr17	39213521	C	A	ENST00000333461	ENSG00000141750	STAC2	TRUE	TRUE
chr17	39213554	C	A	ENST00000333461	ENSG00000141750	STAC2	TRUE	TRUE
chr17	39213559	C	A	ENST00000333461	ENSG00000141750	STAC2	TRUE	FALSE
chr17	39213559	C	G	ENST00000333461	ENSG00000141750	STAC2	TRUE	FALSE
chr17	39213559	C	T	ENST00000333461	ENSG00000141750	STAC2	TRUE	FALSE
chr17	39213560	T	A	ENST00000333461	ENSG00000141750	STAC2	TRUE	FALSE
chr17	39213560	T	C	ENST00000333461	ENSG00000141750	STAC2	TRUE	FALSE
chr17	39213560	T	G	ENST00000333461	ENSG00000141750	STAC2	TRUE	FALSE
chr17	39214231	A	C	ENST00000333461	ENSG00000141750	STAC2	TRUE	FALSE
chr17	39214231	A	G	ENST00000333461	ENSG00000141750	STAC2	TRUE	FALSE
chr17	39214231	A	T	ENST00000333461	ENSG00000141750	STAC2	TRUE	FALSE
chr17	39214232	C	A	ENST00000333461	ENSG00000141750	STAC2	TRUE	FALSE
chr17	39214232	C	G	ENST00000333461	ENSG00000141750	STAC2	TRUE	FALSE
chr17	39214232	C	T	ENST00000333461	ENSG00000141750	STAC2	TRUE	FALSE
chr17	39214234	G	A	ENST00000333461	ENSG00000141750	STAC2	TRUE	TRUE
chr17	39214255	C	A	ENST00000333461	ENSG00000141750	STAC2	TRUE	TRUE
chr17	39214258	G	A	ENST00000333461	ENSG00000141750	STAC2	TRUE	TRUE
chr17	39214270	T	A	ENST00000333461	ENSG00000141750	STAC2	TRUE	TRUE
chr17	39214271	G	C	ENST00000333461	ENSG00000141750	STAC2	TRUE	TRUE
chr17	39214271	G	T	ENST00000333461	ENSG00000141750	STAC2	TRUE	TRUE
chr17	39214283	G	C	ENST00000333461	ENSG00000141750	STAC2	TRUE	TRUE
chr17	39214283	G	T	ENST00000333461	ENSG00000141750	STAC2	TRUE	TRUE
chr17	39214289	G	C	ENST00000333461	ENSG00000141750	STAC2	TRUE	TRUE
chr17	39214289	G	T	ENST00000333461	ENSG00000141750	STAC2	TRUE	TRUE
chr17	39214309	T	A	ENST00000333461	ENSG00000141750	STAC2	TRUE	TRUE
chr17	39214324	T	A	ENST00000333461	ENSG00000141750	STAC2	TRUE	TRUE
chr17	39214331	C	A	ENST00000333461	ENSG00000141750	STAC2	TRUE	FALSE
chr17	39214331	C	G	ENST00000333461	ENSG00000141750	STAC2	TRUE	FALSE
chr17	39214331	C	T	ENST00000333461	ENSG00000141750	STAC2	TRUE	FALSE
chr17	39214332	T	A	ENST00000333461	ENSG00000141750	STAC2	TRUE	FALSE
chr17	39214332	T	C	ENST00000333461	ENSG00000141750	STAC2	TRUE	FALSE
chr17	39214332	T	G	ENST00000333461	ENSG00000141750	STAC2	TRUE	FALSE
chr17	39214789	A	C	ENST00000333461	ENSG00000141750	STAC2	TRUE	TRUE
chr17	39214789	A	G	ENST00000333461	ENSG00000141750	STAC2	TRUE	FALSE
chr17	39214789	A	T	ENST00000333461	ENSG00000141750	STAC2	TRUE	TRUE
chr17	39214790	C	A	ENST00000333461	ENSG00000141750	STAC2	TRUE	TRUE
chr17	39214790	C	G	ENST00000333461	ENSG00000141750	STAC2	TRUE	TRUE
chr17	39214790	C	T	ENST00000333461	ENSG00000141750	STAC2	TRUE	TRUE
chr17	39214793	G	A	ENST00000333461	ENSG00000141750	STAC2	TRUE	TRUE
chr17	39214796	G	A	ENST00000333461	ENSG00000141750	STAC2	TRUE	TRUE
chr17	39214799	C	A	ENST00000333461	ENSG00000141750	STAC2	TRUE	TRUE
chr17	39214808	T	A	ENST00000333461	ENSG00000141750	STAC2	TRUE	TRUE
chr17	39214811	C	A	ENST00000333461	ENSG00000141750	STAC2	TRUE	TRUE
chr17	39214814	C	A	ENST00000333461	ENSG00000141750	STAC2	TRUE	TRUE
chr17	39214820	C	A	ENST00000333461	ENSG00000141750	STAC2	TRUE	TRUE
chr17	39214829	C	A	ENST00000333461	ENSG00000141750	STAC2	TRUE	TRUE
chr17	39214835	C	A	ENST00000333461	ENSG00000141750	STAC2	TRUE	TRUE
chr17	39214862	C	A	ENST00000333461	ENSG00000141750	STAC2	TRUE	FALSE
chr17	39214862	C	G	ENST00000333461	ENSG00000141750	STAC2	TRUE	FALSE
chr17	39214862	C	T	ENST00000333461	ENSG00000141750	STAC2	TRUE	FALSE
chr17	39214863	T	A	ENST00000333461	ENSG00000141750	STAC2	TRUE	FALSE
chr17	39214863	T	C	ENST00000333461	ENSG00000141750	STAC2	TRUE	FALSE
chr17	39214863	T	G	ENST00000333461	ENSG00000141750	STAC2	TRUE	FALSE
chr17	39214949	A	C	ENST00000333461	ENSG00000141750	STAC2	TRUE	FALSE
chr17	39214949	A	G	ENST00000333461	ENSG00000141750	STAC2	TRUE	FALSE
chr17	39214949	A	T	ENST00000333461	ENSG00000141750	STAC2	TRUE	FALSE
chr17	39214950	C	A	ENST00000333461	ENSG00000141750	STAC2	TRUE	FALSE
chr17	39214950	C	G	ENST00000333461	ENSG00000141750	STAC2	TRUE	FALSE
chr17	39214950	C	T	ENST00000333461	ENSG00000141750	STAC2	TRUE	FALSE
chr17	39214969	C	A	ENST00000333461	ENSG00000141750	STAC2	TRUE	TRUE
chr17	39214972	C	A	ENST00000333461	ENSG00000141750	STAC2	TRUE	TRUE
chr17	39214993	C	A	ENST00000333461	ENSG00000141750	STAC2	TRUE	TRUE
chr17	39215002	C	A	ENST00000333461	ENSG00000141750	STAC2	TRUE	TRUE
chr17	39215011	C	A	ENST00000333461	ENSG00000141750	STAC2	TRUE	TRUE
chr17	39215020	C	A	ENST00000333461	ENSG00000141750	STAC2	TRUE	TRUE
chr17	39215024	C	A	ENST00000333461	ENSG00000141750	STAC2	TRUE	FALSE
chr17	39215024	C	G	ENST00000333461	ENSG00000141750	STAC2	TRUE	FALSE
chr17	39215024	C	T	ENST00000333461	ENSG00000141750	STAC2	TRUE	FALSE
chr17	39215025	T	A	ENST00000333461	ENSG00000141750	STAC2	TRUE	FALSE
chr17	39215025	T	C	ENST00000333461	ENSG00000141750	STAC2	TRUE	FALSE
chr17	39215025	T	G	ENST00000333461	ENSG00000141750	STAC2	TRUE	FALSE
chr17	39215116	A	C	ENST00000333461	ENSG00000141750	STAC2	TRUE	FALSE
chr17	39215116	A	G	ENST00000333461	ENSG00000141750	STAC2	TRUE	FALSE
chr17	39215116	A	T	ENST00000333461	ENSG00000141750	STAC2	TRUE	FALSE
chr17	39215117	C	A	ENST00000333461	ENSG00000141750	STAC2	TRUE	FALSE
chr17	39215117	C	G	ENST00000333461	ENSG00000141750	STAC2	TRUE	FALSE
chr17	39215117	C	T	ENST00000333461	ENSG00000141750	STAC2	TRUE	FALSE
chr17	39215138	C	A	ENST00000333461	ENSG00000141750	STAC2	TRUE	TRUE
chr17	39215187	A	C	ENST00000333461	ENSG00000141750	STAC2	TRUE	TRUE
chr17	39215187	A	T	ENST00000333461	ENSG00000141750	STAC2	TRUE	TRUE
chr17	39215201	C	A	ENST00000333461	ENSG00000141750	STAC2	TRUE	TRUE
chr17	39215202	G	C	ENST00000333461	ENSG00000141750	STAC2	TRUE	TRUE
chr17	39215202	G	T	ENST00000333461	ENSG00000141750	STAC2	TRUE	TRUE
chr17	39215219	T	A	ENST00000333461	ENSG00000141750	STAC2	TRUE	TRUE
chr17	39215231	C	A	ENST00000333461	ENSG00000141750	STAC2	TRUE	FALSE
chr17	39215231	C	G	ENST00000333461	ENSG00000141750	STAC2	FALSE	FALSE
chr17	39215231	C	T	ENST00000333461	ENSG00000141750	STAC2	TRUE	FALSE
chr17	39215232	T	A	ENST00000333461	ENSG00000141750	STAC2	TRUE	FALSE
chr17	39215232	T	C	ENST00000333461	ENSG00000141750	STAC2	TRUE	FALSE
chr17	39215232	T	G	ENST00000333461	ENSG00000141750	STAC2	TRUE	FALSE
chr17	39216808	A	C	ENST00000333461	ENSG00000141750	STAC2	TRUE	FALSE
chr17	39216808	A	G	ENST00000333461	ENSG00000141750	STAC2	TRUE	FALSE
chr17	39216808	A	T	ENST00000333461	ENSG00000141750	STAC2	TRUE	FALSE
chr17	39216809	C	A	ENST00000333461	ENSG00000141750	STAC2	TRUE	FALSE
chr17	39216809	C	G	ENST00000333461	ENSG00000141750	STAC2	TRUE	FALSE
chr17	39216809	C	T	ENST00000333461	ENSG00000141750	STAC2	TRUE	FALSE
chr17	39216825	C	A	ENST00000333461	ENSG00000141750	STAC2	TRUE	TRUE
chr17	39216828	T	A	ENST00000333461	ENSG00000141750	STAC2	TRUE	TRUE
chr17	39216838	A	T	ENST00000333461	ENSG00000141750	STAC2	TRUE	TRUE
chr17	39216855	C	A	ENST00000333461	ENSG00000141750	STAC2	TRUE	TRUE
chr17	39216901	C	A	ENST00000333461	ENSG00000141750	STAC2	TRUE	FALSE
chr17	39216901	C	G	ENST00000333461	ENSG00000141750	STAC2	TRUE	FALSE
chr17	39216901	C	T	ENST00000333461	ENSG00000141750	STAC2	TRUE	FALSE
chr17	39216902	T	A	ENST00000333461	ENSG00000141750	STAC2	TRUE	FALSE
chr17	39216902	T	C	ENST00000333461	ENSG00000141750	STAC2	TRUE	FALSE
chr17	39216902	T	G	ENST00000333461	ENSG00000141750	STAC2	TRUE	FALSE
chr17	39217074	A	C	ENST00000333461	ENSG00000141750	STAC2	TRUE	FALSE
chr17	39217074	A	G	ENST00000333461	ENSG00000141750	STAC2	TRUE	FALSE
chr17	39217074	A	T	ENST00000333461	ENSG00000141750	STAC2	TRUE	FALSE
chr17	39217075	C	A	ENST00000333461	ENSG00000141750	STAC2	TRUE	FALSE
chr17	39217075	C	G	ENST00000333461	ENSG00000141750	STAC2	TRUE	FALSE
chr17	39217075	C	T	ENST00000333461	ENSG00000141750	STAC2	TRUE	FALSE
chr17	39217081	T	A	ENST00000333461	ENSG00000141750	STAC2	TRUE	TRUE
chr17	39217088	G	T	ENST00000333461	ENSG00000141750	STAC2	TRUE	TRUE
chr17	39217093	G	A	ENST00000333461	ENSG00000141750	STAC2	TRUE	TRUE
chr17	39217096	G	A	ENST00000333461	ENSG00000141750	STAC2	TRUE	TRUE
chr17	39217108	C	A	ENST00000333461	ENSG00000141750	STAC2	TRUE	TRUE
chr17	39217111	C	A	ENST00000333461	ENSG00000141750	STAC2	TRUE	TRUE
chr17	39217115	G	T	ENST00000333461	ENSG00000141750	STAC2	TRUE	TRUE
chr17	39217118	C	T	ENST00000333461	ENSG00000141750	STAC2	TRUE	TRUE
chr17	39217119	C	T	ENST00000333461	ENSG00000141750	STAC2	TRUE	TRUE
chr17	39217138	T	A	ENST00000333461	ENSG00000141750	STAC2	TRUE	TRUE
chr17	39217139	G	T	ENST00000333461	ENSG00000141750	STAC2	TRUE	TRUE
chr17	39217147	T	A	ENST00000333461	ENSG00000141750	STAC2	TRUE	TRUE
chr17	39217148	A	T	ENST00000333461	ENSG00000141750	STAC2	TRUE	TRUE
chr17	39217153	G	A	ENST00000333461	ENSG00000141750	STAC2	TRUE	TRUE
chr17	39217155	A	T	ENST00000333461	ENSG00000141750	STAC2	TRUE	TRUE
chr17	39217162	G	A	ENST00000333461	ENSG00000141750	STAC2	TRUE	TRUE
chr17	39217165	T	A	ENST00000333461	ENSG00000141750	STAC2	TRUE	TRUE
chr17	39217174	C	A	ENST00000333461	ENSG00000141750	STAC2	TRUE	FALSE
chr17	39217174	C	G	ENST00000333461	ENSG00000141750	STAC2	TRUE	FALSE
chr17	39217174	C	T	ENST00000333461	ENSG00000141750	STAC2	TRUE	FALSE
chr17	39217175	T	A	ENST00000333461	ENSG00000141750	STAC2	TRUE	FALSE
chr17	39217175	T	C	ENST00000333461	ENSG00000141750	STAC2	TRUE	FALSE
chr17	39217175	T	G	ENST00000333461	ENSG00000141750	STAC2	TRUE	FALSE
chr17	39217865	A	C	ENST00000333461	ENSG00000141750	STAC2	TRUE	FALSE
chr17	39217865	A	G	ENST00000333461	ENSG00000141750	STAC2	TRUE	FALSE
chr17	39217865	A	T	ENST00000333461	ENSG00000141750	STAC2	TRUE	FALSE
chr17	39217866	C	A	ENST00000333461	ENSG00000141750	STAC2	TRUE	FALSE
chr17	39217866	C	G	ENST00000333461	ENSG00000141750	STAC2	TRUE	FALSE
chr17	39217866	C	T	ENST00000333461	ENSG00000141750	STAC2	TRUE	FALSE
chr17	39217867	C	A	ENST00000333461	ENSG00000141750	STAC2	TRUE	TRUE
chr17	39217879	G	A	ENST00000333461	ENSG00000141750	STAC2	TRUE	TRUE
chr17	39217883	G	T	ENST00000333461	ENSG00000141750	STAC2	TRUE	TRUE
chr17	39217891	C	A	ENST00000333461	ENSG00000141750	STAC2	TRUE	TRUE
chr17	39217892	A	T	ENST00000333461	ENSG00000141750	STAC2	TRUE	TRUE
chr17	39217906	G	A	ENST00000333461	ENSG00000141750	STAC2	TRUE	TRUE
chr17	39217909	T	A	ENST00000333461	ENSG00000141750	STAC2	TRUE	TRUE
chr17	39217921	C	A	ENST00000333461	ENSG00000141750	STAC2	TRUE	TRUE
chr17	39217924	G	A	ENST00000333461	ENSG00000141750	STAC2	TRUE	TRUE
chr17	39217948	T	A	ENST00000333461	ENSG00000141750	STAC2	TRUE	TRUE
chr17	39217976	G	T	ENST00000333461	ENSG00000141750	STAC2	TRUE	TRUE
chr17	39218013	G	T	ENST00000333461	ENSG00000141750	STAC2	TRUE	TRUE
chr17	39218071	C	A	ENST00000333461	ENSG00000141750	STAC2	TRUE	TRUE
chr17	39218078	G	T	ENST00000333461	ENSG00000141750	STAC2	TRUE	TRUE
chr17	39218083	T	A	ENST00000333461	ENSG00000141750	STAC2	TRUE	TRUE
chr17	39218089	C	A	ENST00000333461	ENSG00000141750	STAC2	TRUE	TRUE
chr17	39218097	G	T	ENST00000333461	ENSG00000141750	STAC2	TRUE	TRUE
chr17	39218116	C	A	ENST00000333461	ENSG00000141750	STAC2	TRUE	TRUE
chr17	39218118	A	T	ENST00000333461	ENSG00000141750	STAC2	TRUE	TRUE
chr17	39218125	T	A	ENST00000333461	ENSG00000141750	STAC2	TRUE	TRUE
chr17	39218131	G	A	ENST00000333461	ENSG00000141750	STAC2	TRUE	TRUE
chr17	39218143	T	A	ENST00000333461	ENSG00000141750	STAC2	TRUE	TRUE
chr17	39218161	T	A	ENST00000333461	ENSG00000141750	STAC2	TRUE	TRUE
chr17	39218167	G	A	ENST00000333461	ENSG00000141750	STAC2	TRUE	TRUE
chr17	39218170	G	A	ENST00000333461	ENSG00000141750	STAC2	TRUE	TRUE
chr17	39218174	C	A	ENST00000333461	ENSG00000141750	STAC2	TRUE	FALSE
chr17	39218174	C	G	ENST00000333461	ENSG00000141750	STAC2	TRUE	FALSE
chr17	39218174	C	T	ENST00000333461	ENSG00000141750	STAC2	TRUE	FALSE
chr17	39218175	T	A	ENST00000333461	ENSG00000141750	STAC2	TRUE	FALSE
chr17	39218175	T	C	ENST00000333461	ENSG00000141750	STAC2	TRUE	FALSE
chr17	39218175	T	G	ENST00000333461	ENSG00000141750	STAC2	TRUE	FALSE
chr17	39225411	A	C	ENST00000333461	ENSG00000141750	STAC2	TRUE	FALSE
chr17	39225411	A	G	ENST00000333461	ENSG00000141750	STAC2	FALSE	FALSE
chr17	39225411	A	T	ENST00000333461	ENSG00000141750	STAC2	TRUE	FALSE
chr17	39225412	C	A	ENST00000333461	ENSG00000141750	STAC2	TRUE	FALSE
chr17	39225412	C	G	ENST00000333461	ENSG00000141750	STAC2	TRUE	FALSE
chr17	39225412	C	T	ENST00000333461	ENSG00000141750	STAC2	TRUE	FALSE
chr17	39225415	T	A	ENST00000333461	ENSG00000141750	STAC2	TRUE	TRUE
chr17	39225421	C	A	ENST00000333461	ENSG00000141750	STAC2	TRUE	TRUE
chr17	39225424	G	A	ENST00000333461	ENSG00000141750	STAC2	TRUE	TRUE
chr17	39225475	C	A	ENST00000333461	ENSG00000141750	STAC2	FALSE	FALSE
chr17	39225481	C	A	ENST00000333461	ENSG00000141750	STAC2	FALSE	FALSE
chr17	39225484	T	A	ENST00000333461	ENSG00000141750	STAC2	FALSE	FALSE
chr17	39225487	C	A	ENST00000333461	ENSG00000141750	STAC2	FALSE	FALSE
chr17	39225496	C	A	ENST00000333461	ENSG00000141750	STAC2	FALSE	FALSE
chr17	39261472	G	T	ENST00000264658	ENSG00000108306	FBXL20	FALSE	FALSE
chr17	39261475	G	T	ENST00000264658	ENSG00000108306	FBXL20	FALSE	FALSE
chr17	39261480	T	A	ENST00000264658	ENSG00000108306	FBXL20	FALSE	FALSE
chr17	39261481	G	T	ENST00000264658	ENSG00000108306	FBXL20	FALSE	FALSE
chr17	39261492	G	A	ENST00000264658	ENSG00000108306	FBXL20	FALSE	FALSE
chr17	39261495	T	A	ENST00000264658	ENSG00000108306	FBXL20	FALSE	FALSE
chr17	39261509	G	C	ENST00000264658	ENSG00000108306	FBXL20	FALSE	FALSE
chr17	39261509	G	T	ENST00000264658	ENSG00000108306	FBXL20	FALSE	FALSE
chr17	39261535	G	C	ENST00000264658	ENSG00000108306	FBXL20	FALSE	FALSE
chr17	39261535	G	T	ENST00000264658	ENSG00000108306	FBXL20	FALSE	FALSE
chr17	39261549	T	A	ENST00000264658	ENSG00000108306	FBXL20	FALSE	FALSE
chr17	39261560	A	C	ENST00000264658	ENSG00000108306	FBXL20	FALSE	FALSE
chr17	39261560	A	T	ENST00000264658	ENSG00000108306	FBXL20	FALSE	FALSE
chr17	39261568	C	A	ENST00000264658	ENSG00000108306	FBXL20	FALSE	FALSE
chr17	39261568	C	G	ENST00000264658	ENSG00000108306	FBXL20	FALSE	FALSE
chr17	39261568	C	T	ENST00000264658	ENSG00000108306	FBXL20	FALSE	FALSE
chr17	39261569	T	A	ENST00000264658	ENSG00000108306	FBXL20	FALSE	FALSE
chr17	39261569	T	C	ENST00000264658	ENSG00000108306	FBXL20	FALSE	FALSE
chr17	39261569	T	G	ENST00000264658	ENSG00000108306	FBXL20	FALSE	FALSE
chr17	39264173	A	C	ENST00000264658	ENSG00000108306	FBXL20	TRUE	FALSE
chr17	39264173	A	G	ENST00000264658	ENSG00000108306	FBXL20	TRUE	FALSE
chr17	39264173	A	T	ENST00000264658	ENSG00000108306	FBXL20	TRUE	FALSE
chr17	39264174	C	A	ENST00000264658	ENSG00000108306	FBXL20	TRUE	FALSE
chr17	39264174	C	G	ENST00000264658	ENSG00000108306	FBXL20	TRUE	FALSE
chr17	39264174	C	T	ENST00000264658	ENSG00000108306	FBXL20	TRUE	FALSE
chr17	39264183	T	A	ENST00000264658	ENSG00000108306	FBXL20
chr17	39264186	T	A	ENST00000264658	ENSG00000108306	FBXL20
chr17	39264192	C	A	ENST00000264658	ENSG00000108306	FBXL20
chr17	39264207	G	A	ENST00000264658	ENSG00000108306	FBXL20	FALSE	FALSE
chr17	39264210	G	A	ENST00000264658	ENSG00000108306	FBXL20	FALSE	FALSE
chr17	39264211	G	T	ENST00000264658	ENSG00000108306	FBXL20	FALSE	FALSE
chr17	39264217	A	C	ENST00000264658	ENSG00000108306	FBXL20	FALSE	FALSE
chr17	39264217	A	T	ENST00000264658	ENSG00000108306	FBXL20	FALSE	FALSE
chr17	39264225	C	A	ENST00000264658	ENSG00000108306	FBXL20	FALSE	FALSE
chr17	39264234	C	A	ENST00000264658	ENSG00000108306	FBXL20	TRUE	TRUE
chr17	39264244	A	T	ENST00000264658	ENSG00000108306	FBXL20	TRUE	TRUE
chr17	39264252	T	A	ENST00000264658	ENSG00000108306	FBXL20	TRUE	TRUE
chr17	39264254	A	T	ENST00000264658	ENSG00000108306	FBXL20	TRUE	TRUE
chr17	39264261	C	A	ENST00000264658	ENSG00000108306	FBXL20	TRUE	TRUE
chr17	39264286	G	T	ENST00000264658	ENSG00000108306	FBXL20	TRUE	TRUE
chr17	39264300	C	A	ENST00000264658	ENSG00000108306	FBXL20	TRUE	TRUE
chr17	39264309	C	A	ENST00000264658	ENSG00000108306	FBXL20	TRUE	TRUE
chr17	39264315	G	A	ENST00000264658	ENSG00000108306	FBXL20	TRUE	TRUE
chr17	39264325	G	T	ENST00000264658	ENSG00000108306	FBXL20	TRUE	TRUE
chr17	39264354	C	A	ENST00000264658	ENSG00000108306	FBXL20	TRUE	TRUE
chr17	39264372	C	A	ENST00000264658	ENSG00000108306	FBXL20	TRUE	TRUE
chr17	39264373	A	T	ENST00000264658	ENSG00000108306	FBXL20	TRUE	TRUE
chr17	39264388	C	A	ENST00000264658	ENSG00000108306	FBXL20	TRUE	FALSE
chr17	39264388	C	G	ENST00000264658	ENSG00000108306	FBXL20	TRUE	FALSE
chr17	39264388	C	T	ENST00000264658	ENSG00000108306	FBXL20	TRUE	FALSE
chr17	39264389	T	A	ENST00000264658	ENSG00000108306	FBXL20	TRUE	FALSE
chr17	39264389	T	C	ENST00000264658	ENSG00000108306	FBXL20	TRUE	FALSE
chr17	39264389	T	G	ENST00000264658	ENSG00000108306	FBXL20	TRUE	FALSE
chr17	39265395	A	C	ENST00000264658	ENSG00000108306	FBXL20	TRUE	FALSE
chr17	39265395	A	G	ENST00000264658	ENSG00000108306	FBXL20	TRUE	FALSE
chr17	39265395	A	T	ENST00000264658	ENSG00000108306	FBXL20	TRUE	FALSE
chr17	39265396	C	A	ENST00000264658	ENSG00000108306	FBXL20	TRUE	FALSE
chr17	39265396	C	G	ENST00000264658	ENSG00000108306	FBXL20	TRUE	FALSE
chr17	39265396	C	T	ENST00000264658	ENSG00000108306	FBXL20	TRUE	FALSE
chr17	39265398	A	T	ENST00000264658	ENSG00000108306	FBXL20	TRUE	TRUE
chr17	39265405	G	A	ENST00000264658	ENSG00000108306	FBXL20	TRUE	TRUE
chr17	39265411	G	A	ENST00000264658	ENSG00000108306	FBXL20	TRUE	TRUE
chr17	39265415	A	T	ENST00000264658	ENSG00000108306	FBXL20	TRUE	TRUE
chr17	39265432	G	A	ENST00000264658	ENSG00000108306	FBXL20	TRUE	TRUE
chr17	39265437	A	C	ENST00000264658	ENSG00000108306	FBXL20	TRUE	TRUE
chr17	39265437	A	T	ENST00000264658	ENSG00000108306	FBXL20	TRUE	TRUE
chr17	39265454	C	A	ENST00000264658	ENSG00000108306	FBXL20	TRUE	FALSE
chr17	39265454	C	G	ENST00000264658	ENSG00000108306	FBXL20	TRUE	FALSE
chr17	39265454	C	T	ENST00000264658	ENSG00000108306	FBXL20	TRUE	FALSE
chr17	39265455	T	A	ENST00000264658	ENSG00000108306	FBXL20	TRUE	FALSE
chr17	39265455	T	C	ENST00000264658	ENSG00000108306	FBXL20	TRUE	FALSE
chr17	39265455	T	G	ENST00000264658	ENSG00000108306	FBXL20	TRUE	FALSE
chr17	39268825	A	C	ENST00000264658	ENSG00000108306	FBXL20	TRUE	TRUE
chr17	39268825	A	G	ENST00000264658	ENSG00000108306	FBXL20	FALSE	FALSE
chr17	39268825	A	T	ENST00000264658	ENSG00000108306	FBXL20	TRUE	TRUE
chr17	39268826	C	A	ENST00000264658	ENSG00000108306	FBXL20	TRUE	TRUE
chr17	39268826	C	G	ENST00000264658	ENSG00000108306	FBXL20	TRUE	TRUE
chr17	39268826	C	T	ENST00000264658	ENSG00000108306	FBXL20	TRUE	TRUE
chr17	39268829	G	A	ENST00000264658	ENSG00000108306	FBXL20	TRUE	TRUE
chr17	39268833	A	T	ENST00000264658	ENSG00000108306	FBXL20	TRUE	TRUE
chr17	39268838	C	A	ENST00000264658	ENSG00000108306	FBXL20	TRUE	TRUE
chr17	39268841	C	A	ENST00000264658	ENSG00000108306	FBXL20	TRUE	TRUE
chr17	39268853	T	A	ENST00000264658	ENSG00000108306	FBXL20	TRUE	TRUE
chr17	39268856	C	A	ENST00000264658	ENSG00000108306	FBXL20	TRUE	TRUE
chr17	39268862	C	A	ENST00000264658	ENSG00000108306	FBXL20	TRUE	TRUE
chr17	39268866	G	T	ENST00000264658	ENSG00000108306	FBXL20	TRUE	TRUE
chr17	39268872	C	A	ENST00000264658	ENSG00000108306	FBXL20	TRUE	FALSE
chr17	39268872	C	G	ENST00000264658	ENSG00000108306	FBXL20	TRUE	FALSE
chr17	39268872	C	T	ENST00000264658	ENSG00000108306	FBXL20	TRUE	FALSE
chr17	39268873	T	A	ENST00000264658	ENSG00000108306	FBXL20	TRUE	FALSE
chr17	39268873	T	C	ENST00000264658	ENSG00000108306	FBXL20	TRUE	FALSE
chr17	39268873	T	G	ENST00000264658	ENSG00000108306	FBXL20	TRUE	FALSE
chr17	39270794	A	C	ENST00000264658	ENSG00000108306	FBXL20	TRUE	FALSE
chr17	39270794	A	G	ENST00000264658	ENSG00000108306	FBXL20	FALSE	FALSE
chr17	39270794	A	T	ENST00000264658	ENSG00000108306	FBXL20	TRUE	FALSE
chr17	39270795	C	A	ENST00000264658	ENSG00000108306	FBXL20	TRUE	FALSE
chr17	39270795	C	G	ENST00000264658	ENSG00000108306	FBXL20	TRUE	FALSE
chr17	39270795	C	T	ENST00000264658	ENSG00000108306	FBXL20	TRUE	FALSE
chr17	39270827	A	C	ENST00000264658	ENSG00000108306	FBXL20
chr17	39270827	A	T	ENST00000264658	ENSG00000108306	FBXL20
chr17	39270831	G	A	ENST00000264658	ENSG00000108306	FBXL20
chr17	39270835	A	T	ENST00000264658	ENSG00000108306	FBXL20
chr17	39270840	T	A	ENST00000264658	ENSG00000108306	FBXL20
chr17	39270849	C	A	ENST00000264658	ENSG00000108306	FBXL20
chr17	39270851	A	T	ENST00000264658	ENSG00000108306	FBXL20
chr17	39270857	C	A	ENST00000264658	ENSG00000108306	FBXL20	TRUE	FALSE
chr17	39270857	C	G	ENST00000264658	ENSG00000108306	FBXL20	TRUE	FALSE
chr17	39270857	C	T	ENST00000264658	ENSG00000108306	FBXL20	TRUE	FALSE
chr17	39270858	T	A	ENST00000264658	ENSG00000108306	FBXL20	TRUE	FALSE
chr17	39270858	T	C	ENST00000264658	ENSG00000108306	FBXL20	TRUE	FALSE
chr17	39270858	T	G	ENST00000264658	ENSG00000108306	FBXL20	TRUE	FALSE
chr17	39274968	A	C	ENST00000264658	ENSG00000108306	FBXL20	TRUE	FALSE
chr17	39274968	A	G	ENST00000264658	ENSG00000108306	FBXL20	TRUE	FALSE
chr17	39274968	A	T	ENST00000264658	ENSG00000108306	FBXL20	TRUE	FALSE
chr17	39274969	C	A	ENST00000264658	ENSG00000108306	FBXL20	TRUE	FALSE
chr17	39274969	C	G	ENST00000264658	ENSG00000108306	FBXL20	TRUE	FALSE
chr17	39274969	C	T	ENST00000264658	ENSG00000108306	FBXL20	TRUE	FALSE
chr17	39274971	T	A	ENST00000264658	ENSG00000108306	FBXL20	TRUE	TRUE
chr17	39274981	G	T	ENST00000264658	ENSG00000108306	FBXL20	TRUE	TRUE
chr17	39274989	G	A	ENST00000264658	ENSG00000108306	FBXL20	TRUE	TRUE
chr17	39275026	G	T	ENST00000264658	ENSG00000108306	FBXL20	TRUE	TRUE
chr17	39275038	A	T	ENST00000264658	ENSG00000108306	FBXL20	TRUE	TRUE
chr17	39275049	G	A	ENST00000264658	ENSG00000108306	FBXL20	TRUE	TRUE
chr17	39275051	A	C	ENST00000264658	ENSG00000108306	FBXL20	TRUE	TRUE
chr17	39275051	A	T	ENST00000264658	ENSG00000108306	FBXL20	TRUE	TRUE
chr17	39275055	T	A	ENST00000264658	ENSG00000108306	FBXL20	TRUE	TRUE
chr17	39275059	G	T	ENST00000264658	ENSG00000108306	FBXL20	TRUE	TRUE
chr17	39275067	T	A	ENST00000264658	ENSG00000108306	FBXL20	TRUE	TRUE
chr17	39275068	G	T	ENST00000264658	ENSG00000108306	FBXL20	TRUE	TRUE
chr17	39275088	C	A	ENST00000264658	ENSG00000108306	FBXL20	TRUE	TRUE
chr17	39275100	G	A	ENST00000264658	ENSG00000108306	FBXL20	TRUE	TRUE
chr17	39275101	C	A	ENST00000264658	ENSG00000108306	FBXL20	TRUE	FALSE
chr17	39275101	C	G	ENST00000264658	ENSG00000108306	FBXL20	TRUE	FALSE
chr17	39275101	C	T	ENST00000264658	ENSG00000108306	FBXL20	TRUE	FALSE
chr17	39275102	T	A	ENST00000264658	ENSG00000108306	FBXL20	TRUE	FALSE
chr17	39275102	T	C	ENST00000264658	ENSG00000108306	FBXL20	TRUE	FALSE
chr17	39275102	T	G	ENST00000264658	ENSG00000108306	FBXL20	TRUE	FALSE
chr17	39281387	A	C	ENST00000264658	ENSG00000108306	FBXL20	TRUE	FALSE
chr17	39281387	A	G	ENST00000264658	ENSG00000108306	FBXL20	TRUE	FALSE
chr17	39281387	A	T	ENST00000264658	ENSG00000108306	FBXL20	TRUE	FALSE
chr17	39281388	C	A	ENST00000264658	ENSG00000108306	FBXL20	TRUE	FALSE
chr17	39281388	C	G	ENST00000264658	ENSG00000108306	FBXL20	TRUE	FALSE
chr17	39281388	C	T	ENST00000264658	ENSG00000108306	FBXL20	TRUE	FALSE
chr17	39281390	A	T	ENST00000264658	ENSG00000108306	FBXL20	TRUE	TRUE
chr17	39281392	G	T	ENST00000264658	ENSG00000108306	FBXL20	TRUE	TRUE
chr17	39281400	G	A	ENST00000264658	ENSG00000108306	FBXL20	TRUE	TRUE
chr17	39281402	A	T	ENST00000264658	ENSG00000108306	FBXL20	TRUE	TRUE
chr17	39281408	A	T	ENST00000264658	ENSG00000108306	FBXL20	TRUE	TRUE
chr17	39281421	C	A	ENST00000264658	ENSG00000108306	FBXL20	TRUE	TRUE
chr17	39281425	G	T	ENST00000264658	ENSG00000108306	FBXL20	TRUE	TRUE
chr17	39281440	G	C	ENST00000264658	ENSG00000108306	FBXL20	TRUE	TRUE
chr17	39281440	G	T	ENST00000264658	ENSG00000108306	FBXL20	TRUE	TRUE
chr17	39281445	T	A	ENST00000264658	ENSG00000108306	FBXL20	TRUE	TRUE
chr17	39281454	C	A	ENST00000264658	ENSG00000108306	FBXL20	TRUE	TRUE
chr17	39281460	C	A	ENST00000264658	ENSG00000108306	FBXL20	TRUE	TRUE
chr17	39281464	C	A	ENST00000264658	ENSG00000108306	FBXL20	TRUE	FALSE
chr17	39281464	C	G	ENST00000264658	ENSG00000108306	FBXL20	TRUE	FALSE
chr17	39281464	C	T	ENST00000264658	ENSG00000108306	FBXL20	TRUE	FALSE
chr17	39281465	T	A	ENST00000264658	ENSG00000108306	FBXL20	TRUE	FALSE
chr17	39281465	T	C	ENST00000264658	ENSG00000108306	FBXL20	TRUE	FALSE
chr17	39281465	T	G	ENST00000264658	ENSG00000108306	FBXL20	TRUE	FALSE
chr17	39282727	A	C	ENST00000264658	ENSG00000108306	FBXL20	FALSE	FALSE
chr17	39282727	A	G	ENST00000264658	ENSG00000108306	FBXL20	FALSE	FALSE
chr17	39282727	A	T	ENST00000264658	ENSG00000108306	FBXL20	FALSE	FALSE
chr17	39282728	C	A	ENST00000264658	ENSG00000108306	FBXL20	FALSE	FALSE
chr17	39282728	C	G	ENST00000264658	ENSG00000108306	FBXL20	FALSE	FALSE
chr17	39282728	C	T	ENST00000264658	ENSG00000108306	FBXL20	FALSE	FALSE
chr17	39282731	G	A	ENST00000264658	ENSG00000108306	FBXL20	TRUE	TRUE
chr17	39282735	G	T	ENST00000264658	ENSG00000108306	FBXL20	TRUE	TRUE
chr17	39282743	T	A	ENST00000264658	ENSG00000108306	FBXL20	TRUE	TRUE
chr17	39282745	A	C	ENST00000264658	ENSG00000108306	FBXL20	TRUE	TRUE
chr17	39282745	A	T	ENST00000264658	ENSG00000108306	FBXL20	TRUE	TRUE
chr17	39282751	A	C	ENST00000264658	ENSG00000108306	FBXL20	TRUE	TRUE
chr17	39282751	A	T	ENST00000264658	ENSG00000108306	FBXL20	TRUE	TRUE
chr17	39282758	T	A	ENST00000264658	ENSG00000108306	FBXL20	TRUE	TRUE
chr17	39282768	A	T	ENST00000264658	ENSG00000108306	FBXL20	TRUE	TRUE
chr17	39282788	G	A	ENST00000264658	ENSG00000108306	FBXL20	TRUE	TRUE
chr17	39282800	T	A	ENST00000264658	ENSG00000108306	FBXL20	TRUE	TRUE
chr17	39282809	G	A	ENST00000264658	ENSG00000108306	FBXL20	TRUE	TRUE
chr17	39282813	A	T	ENST00000264658	ENSG00000108306	FBXL20	TRUE	TRUE
chr17	39282816	C	T	ENST00000264658	ENSG00000108306	FBXL20	TRUE	TRUE
chr17	39282817	C	T	ENST00000264658	ENSG00000108306	FBXL20	TRUE	TRUE
chr17	39282829	A	T	ENST00000264658	ENSG00000108306	FBXL20	TRUE	TRUE
chr17	39282833	G	A	ENST00000264658	ENSG00000108306	FBXL20	TRUE	TRUE
chr17	39282836	C	A	ENST00000264658	ENSG00000108306	FBXL20	TRUE	TRUE
chr17	39282838	A	T	ENST00000264658	ENSG00000108306	FBXL20	TRUE	TRUE
chr17	39282846	A	T	ENST00000264658	ENSG00000108306	FBXL20	TRUE	TRUE
chr17	39282851	C	A	ENST00000264658	ENSG00000108306	FBXL20	TRUE	TRUE
chr17	39282854	C	A	ENST00000264658	ENSG00000108306	FBXL20	TRUE	TRUE
chr17	39282856	C	A	ENST00000264658	ENSG00000108306	FBXL20	TRUE	FALSE
chr17	39282856	C	G	ENST00000264658	ENSG00000108306	FBXL20	TRUE	FALSE
chr17	39282856	C	T	ENST00000264658	ENSG00000108306	FBXL20	TRUE	FALSE
chr17	39282857	T	A	ENST00000264658	ENSG00000108306	FBXL20	TRUE	FALSE
chr17	39282857	T	C	ENST00000264658	ENSG00000108306	FBXL20	TRUE	FALSE
chr17	39282857	T	G	ENST00000264658	ENSG00000108306	FBXL20	TRUE	FALSE
chr17	39285476	A	C	ENST00000264658	ENSG00000108306	FBXL20	TRUE	FALSE
chr17	39285476	A	G	ENST00000264658	ENSG00000108306	FBXL20	TRUE	FALSE
chr17	39285476	A	T	ENST00000264658	ENSG00000108306	FBXL20	TRUE	FALSE
chr17	39285477	C	A	ENST00000264658	ENSG00000108306	FBXL20	TRUE	FALSE
chr17	39285477	C	G	ENST00000264658	ENSG00000108306	FBXL20	TRUE	FALSE
chr17	39285477	C	T	ENST00000264658	ENSG00000108306	FBXL20	TRUE	FALSE
chr17	39285488	T	A	ENST00000264658	ENSG00000108306	FBXL20	TRUE	TRUE
chr17	39285508	G	C	ENST00000264658	ENSG00000108306	FBXL20	TRUE	TRUE
chr17	39285508	G	T	ENST00000264658	ENSG00000108306	FBXL20	TRUE	TRUE
chr17	39285513	A	T	ENST00000264658	ENSG00000108306	FBXL20	TRUE	TRUE
chr17	39285523	A	T	ENST00000264658	ENSG00000108306	FBXL20	TRUE	TRUE
chr17	39285542	T	A	ENST00000264658	ENSG00000108306	FBXL20	TRUE	TRUE
chr17	39285546	A	T	ENST00000264658	ENSG00000108306	FBXL20	TRUE	TRUE
chr17	39285554	T	A	ENST00000264658	ENSG00000108306	FBXL20	TRUE	TRUE
chr17	39285567	A	T	ENST00000264658	ENSG00000108306	FBXL20	TRUE	TRUE
chr17	39285574	C	A	ENST00000264658	ENSG00000108306	FBXL20	TRUE	FALSE
chr17	39285574	C	G	ENST00000264658	ENSG00000108306	FBXL20	TRUE	FALSE
chr17	39285574	C	T	ENST00000264658	ENSG00000108306	FBXL20	TRUE	FALSE
chr17	39285575	T	A	ENST00000264658	ENSG00000108306	FBXL20	TRUE	FALSE
chr17	39285575	T	C	ENST00000264658	ENSG00000108306	FBXL20	TRUE	FALSE
chr17	39285575	T	G	ENST00000264658	ENSG00000108306	FBXL20	TRUE	FALSE
chr17	39297125	A	C	ENST00000264658	ENSG00000108306	FBXL20	TRUE	FALSE
chr17	39297125	A	G	ENST00000264658	ENSG00000108306	FBXL20	TRUE	FALSE
chr17	39297125	A	T	ENST00000264658	ENSG00000108306	FBXL20	TRUE	FALSE
chr17	39297126	C	A	ENST00000264658	ENSG00000108306	FBXL20	TRUE	FALSE
chr17	39297126	C	G	ENST00000264658	ENSG00000108306	FBXL20	TRUE	FALSE
chr17	39297126	C	T	ENST00000264658	ENSG00000108306	FBXL20	TRUE	FALSE
chr17	39297140	T	A	ENST00000264658	ENSG00000108306	FBXL20	TRUE	TRUE
chr17	39297144	A	T	ENST00000264658	ENSG00000108306	FBXL20	TRUE	TRUE
chr17	39297167	C	A	ENST00000264658	ENSG00000108306	FBXL20	TRUE	TRUE
chr17	39297177	G	T	ENST00000264658	ENSG00000108306	FBXL20	TRUE	TRUE
chr17	39297185	G	A	ENST00000264658	ENSG00000108306	FBXL20	TRUE	TRUE
chr17	39297196	C	A	ENST00000264658	ENSG00000108306	FBXL20	TRUE	FALSE
chr17	39297196	C	G	ENST00000264658	ENSG00000108306	FBXL20	TRUE	FALSE
chr17	39297196	C	T	ENST00000264658	ENSG00000108306	FBXL20	TRUE	FALSE
chr17	39297197	T	A	ENST00000264658	ENSG00000108306	FBXL20	TRUE	FALSE
chr17	39297197	T	C	ENST00000264658	ENSG00000108306	FBXL20	TRUE	FALSE
chr17	39297197	T	G	ENST00000264658	ENSG00000108306	FBXL20	TRUE	FALSE
chr17	39298988	A	C	ENST00000264658	ENSG00000108306	FBXL20	TRUE	FALSE
chr17	39298988	A	G	ENST00000264658	ENSG00000108306	FBXL20	TRUE	FALSE
chr17	39298988	A	T	ENST00000264658	ENSG00000108306	FBXL20	TRUE	FALSE
chr17	39298989	C	A	ENST00000264658	ENSG00000108306	FBXL20	TRUE	FALSE
chr17	39298989	C	G	ENST00000264658	ENSG00000108306	FBXL20	TRUE	FALSE
chr17	39298989	C	T	ENST00000264658	ENSG00000108306	FBXL20	TRUE	FALSE
chr17	39298991	T	A	ENST00000264658	ENSG00000108306	FBXL20	TRUE	TRUE
chr17	39298993	A	C	ENST00000264658	ENSG00000108306	FBXL20	TRUE	TRUE
chr17	39298993	A	T	ENST00000264658	ENSG00000108306	FBXL20	TRUE	TRUE
chr17	39299006	C	A	ENST00000264658	ENSG00000108306	FBXL20	TRUE	TRUE
chr17	39299012	C	A	ENST00000264658	ENSG00000108306	FBXL20	TRUE	TRUE
chr17	39299016	A	T	ENST00000264658	ENSG00000108306	FBXL20	TRUE	TRUE
chr17	39299021	C	A	ENST00000264658	ENSG00000108306	FBXL20	TRUE	TRUE
chr17	39299032	A	C	ENST00000264658	ENSG00000108306	FBXL20	TRUE	TRUE
chr17	39299032	A	T	ENST00000264658	ENSG00000108306	FBXL20	TRUE	TRUE
chr17	39299036	T	A	ENST00000264658	ENSG00000108306	FBXL20	TRUE	TRUE
chr17	39299039	G	A	ENST00000264658	ENSG00000108306	FBXL20	TRUE	TRUE
chr17	39299041	A	C	ENST00000264658	ENSG00000108306	FBXL20	TRUE	TRUE
chr17	39299041	A	T	ENST00000264658	ENSG00000108306	FBXL20	TRUE	TRUE
chr17	39299052	A	T	ENST00000264658	ENSG00000108306	FBXL20	TRUE	TRUE
chr17	39299057	G	A	ENST00000264658	ENSG00000108306	FBXL20	TRUE	TRUE
chr17	39299060	T	A	ENST00000264658	ENSG00000108306	FBXL20	TRUE	TRUE
chr17	39299062	G	C	ENST00000264658	ENSG00000108306	FBXL20	TRUE	TRUE
chr17	39299062	G	T	ENST00000264658	ENSG00000108306	FBXL20	TRUE	TRUE
chr17	39299072	C	A	ENST00000264658	ENSG00000108306	FBXL20	TRUE	TRUE
chr17	39299081	G	A	ENST00000264658	ENSG00000108306	FBXL20	TRUE	TRUE
chr17	39299085	C	A	ENST00000264658	ENSG00000108306	FBXL20	TRUE	FALSE
chr17	39299085	C	G	ENST00000264658	ENSG00000108306	FBXL20	TRUE	FALSE
chr17	39299085	C	T	ENST00000264658	ENSG00000108306	FBXL20	TRUE	FALSE
chr17	39299086	T	A	ENST00000264658	ENSG00000108306	FBXL20	TRUE	FALSE
chr17	39299086	T	C	ENST00000264658	ENSG00000108306	FBXL20	TRUE	FALSE
chr17	39299086	T	G	ENST00000264658	ENSG00000108306	FBXL20	TRUE	FALSE
chr17	39300999	A	C	ENST00000264658	ENSG00000108306	FBXL20	TRUE	FALSE
chr17	39300999	A	G	ENST00000264658	ENSG00000108306	FBXL20	TRUE	FALSE
chr17	39300999	A	T	ENST00000264658	ENSG00000108306	FBXL20	TRUE	FALSE
chr17	39301000	C	A	ENST00000264658	ENSG00000108306	FBXL20	TRUE	FALSE
chr17	39301000	C	G	ENST00000264658	ENSG00000108306	FBXL20	TRUE	FALSE
chr17	39301000	C	T	ENST00000264658	ENSG00000108306	FBXL20	TRUE	FALSE
chr17	39301003	C	A	ENST00000264658	ENSG00000108306	FBXL20	TRUE	TRUE
chr17	39301015	G	A	ENST00000264658	ENSG00000108306	FBXL20	TRUE	TRUE
chr17	39301036	G	A	ENST00000264658	ENSG00000108306	FBXL20	TRUE	TRUE
chr17	39301039	G	A	ENST00000264658	ENSG00000108306	FBXL20	TRUE	TRUE
chr17	39301040	C	T	ENST00000264658	ENSG00000108306	FBXL20	TRUE	TRUE
chr17	39301041	C	T	ENST00000264658	ENSG00000108306	FBXL20	TRUE	TRUE
chr17	39301070	C	T	ENST00000264658	ENSG00000108306	FBXL20	TRUE	TRUE
chr17	39301071	C	T	ENST00000264658	ENSG00000108306	FBXL20	TRUE	TRUE
chr17	39301076	C	A	ENST00000264658	ENSG00000108306	FBXL20	TRUE	FALSE
chr17	39301076	C	G	ENST00000264658	ENSG00000108306	FBXL20	TRUE	FALSE
chr17	39301076	C	T	ENST00000264658	ENSG00000108306	FBXL20	TRUE	FALSE
chr17	39301077	T	A	ENST00000264658	ENSG00000108306	FBXL20	TRUE	FALSE
chr17	39301077	T	C	ENST00000264658	ENSG00000108306	FBXL20	TRUE	FALSE
chr17	39301077	T	G	ENST00000264658	ENSG00000108306	FBXL20	TRUE	FALSE
chr17	39303583	A	C	ENST00000264658	ENSG00000108306	FBXL20	TRUE	FALSE
chr17	39303583	A	G	ENST00000264658	ENSG00000108306	FBXL20	TRUE	FALSE
chr17	39303583	A	T	ENST00000264658	ENSG00000108306	FBXL20	TRUE	FALSE
chr17	39303584	C	A	ENST00000264658	ENSG00000108306	FBXL20	TRUE	FALSE
chr17	39303584	C	G	ENST00000264658	ENSG00000108306	FBXL20	TRUE	FALSE
chr17	39303584	C	T	ENST00000264658	ENSG00000108306	FBXL20	TRUE	FALSE
chr17	39303596	G	A	ENST00000264658	ENSG00000108306	FBXL20	TRUE	TRUE
chr17	39303600	A	T	ENST00000264658	ENSG00000108306	FBXL20	TRUE	TRUE
chr17	39303606	G	T	ENST00000264658	ENSG00000108306	FBXL20	TRUE	TRUE
chr17	39303640	C	A	ENST00000264658	ENSG00000108306	FBXL20	TRUE	FALSE
chr17	39303640	C	G	ENST00000264658	ENSG00000108306	FBXL20	TRUE	FALSE
chr17	39303640	C	T	ENST00000264658	ENSG00000108306	FBXL20	TRUE	FALSE
chr17	39303641	T	A	ENST00000264658	ENSG00000108306	FBXL20	TRUE	FALSE
chr17	39303641	T	C	ENST00000264658	ENSG00000108306	FBXL20	TRUE	FALSE
chr17	39303641	T	G	ENST00000264658	ENSG00000108306	FBXL20	TRUE	FALSE
chr17	39343178	A	C	ENST00000264658	ENSG00000108306	FBXL20	TRUE	FALSE
chr17	39343178	A	G	ENST00000264658	ENSG00000108306	FBXL20	FALSE	FALSE
chr17	39343178	A	T	ENST00000264658	ENSG00000108306	FBXL20	TRUE	FALSE
chr17	39343179	C	A	ENST00000264658	ENSG00000108306	FBXL20	TRUE	FALSE
chr17	39343179	C	G	ENST00000264658	ENSG00000108306	FBXL20	TRUE	FALSE
chr17	39343179	C	T	ENST00000264658	ENSG00000108306	FBXL20	TRUE	FALSE
chr17	39343183	A	C	ENST00000264658	ENSG00000108306	FBXL20	TRUE	TRUE
chr17	39343183	A	T	ENST00000264658	ENSG00000108306	FBXL20	TRUE	TRUE
chr17	39343193	C	A	ENST00000264658	ENSG00000108306	FBXL20	TRUE	TRUE
chr17	39343196	T	A	ENST00000264658	ENSG00000108306	FBXL20	TRUE	TRUE
chr17	39343205	T	A	ENST00000264658	ENSG00000108306	FBXL20	TRUE	TRUE
chr17	39343208	T	A	ENST00000264658	ENSG00000108306	FBXL20	TRUE	TRUE
chr17	39343223	C	A	ENST00000264658	ENSG00000108306	FBXL20	TRUE	FALSE
chr17	39343234	G	C	ENST00000264658	ENSG00000108306	FBXL20	FALSE	FALSE
chr17	39343234	G	T	ENST00000264658	ENSG00000108306	FBXL20	FALSE	FALSE
chr17	39343242	C	A	ENST00000264658	ENSG00000108306	FBXL20	TRUE	TRUE
chr17	39343242	C	G	ENST00000264658	ENSG00000108306	FBXL20	TRUE	TRUE
chr17	39343242	C	T	ENST00000264658	ENSG00000108306	FBXL20	TRUE	TRUE
chr17	39343243	T	A	ENST00000264658	ENSG00000108306	FBXL20	TRUE	TRUE
chr17	39343243	T	C	ENST00000264658	ENSG00000108306	FBXL20	TRUE	FALSE
chr17	39343243	T	G	ENST00000264658	ENSG00000108306	FBXL20	TRUE	TRUE
chr17	39401359	A	C	ENST00000264658	ENSG00000108306	FBXL20	FALSE	FALSE
chr17	39401359	A	G	ENST00000264658	ENSG00000108306	FBXL20	FALSE	FALSE
chr17	39401359	A	T	ENST00000264658	ENSG00000108306	FBXL20	FALSE	FALSE
chr17	39401360	C	A	ENST00000264658	ENSG00000108306	FBXL20	FALSE	FALSE
chr17	39401360	C	G	ENST00000264658	ENSG00000108306	FBXL20	FALSE	FALSE
chr17	39401360	C	T	ENST00000264658	ENSG00000108306	FBXL20	FALSE	FALSE
chr17	39401363	C	A	ENST00000264658	ENSG00000108306	FBXL20	FALSE	FALSE
chr17	39401375	T	A	ENST00000264658	ENSG00000108306	FBXL20	FALSE	FALSE
chr17	39401384	C	A	ENST00000264658	ENSG00000108306	FBXL20	FALSE	FALSE
chr17	39407516	C	A	ENST00000300651	ENSG00000125686	MED1	FALSE	FALSE
chr17	39407519	C	A	ENST00000300651	ENSG00000125686	MED1	FALSE	FALSE
chr17	39407548	G	C	ENST00000300651	ENSG00000125686	MED1	FALSE	FALSE
chr17	39407548	G	T	ENST00000300651	ENSG00000125686	MED1	FALSE	FALSE
chr17	39407555	T	A	ENST00000300651	ENSG00000125686	MED1	FALSE	FALSE
chr17	39407566	A	C	ENST00000300651	ENSG00000125686	MED1	FALSE	FALSE
chr17	39407566	A	T	ENST00000300651	ENSG00000125686	MED1	FALSE	FALSE
chr17	39407590	A	T	ENST00000300651	ENSG00000125686	MED1	FALSE	FALSE
chr17	39407597	G	A	ENST00000300651	ENSG00000125686	MED1	FALSE	FALSE
chr17	39407602	G	C	ENST00000300651	ENSG00000125686	MED1	FALSE	FALSE
chr17	39407602	G	T	ENST00000300651	ENSG00000125686	MED1	FALSE	FALSE
chr17	39407614	G	C	ENST00000300651	ENSG00000125686	MED1	FALSE	FALSE
chr17	39407614	G	T	ENST00000300651	ENSG00000125686	MED1	FALSE	FALSE
chr17	39407618	T	A	ENST00000300651	ENSG00000125686	MED1	FALSE	FALSE
chr17	39407622	C	T	ENST00000300651	ENSG00000125686	MED1	FALSE	FALSE
chr17	39407623	C	T	ENST00000300651	ENSG00000125686	MED1	FALSE	FALSE
chr17	39407630	C	A	ENST00000300651	ENSG00000125686	MED1	FALSE	FALSE
chr17	39407636	T	A	ENST00000300651	ENSG00000125686	MED1	FALSE	FALSE
chr17	39407651	T	A	ENST00000300651	ENSG00000125686	MED1	FALSE	FALSE
chr17	39407654	T	A	ENST00000300651	ENSG00000125686	MED1	FALSE	FALSE
chr17	39407657	T	A	ENST00000300651	ENSG00000125686	MED1	FALSE	FALSE
chr17	39407663	G	A	ENST00000300651	ENSG00000125686	MED1	FALSE	FALSE
chr17	39407669	T	A	ENST00000300651	ENSG00000125686	MED1	FALSE	FALSE
chr17	39407681	G	A	ENST00000300651	ENSG00000125686	MED1	FALSE	FALSE
chr17	39407693	T	A	ENST00000300651	ENSG00000125686	MED1	FALSE	FALSE
chr17	39407699	T	A	ENST00000300651	ENSG00000125686	MED1	FALSE	FALSE
chr17	39407705	T	A	ENST00000300651	ENSG00000125686	MED1	FALSE	FALSE
chr17	39407708	T	A	ENST00000300651	ENSG00000125686	MED1	FALSE	FALSE
chr17	39407711	T	A	ENST00000300651	ENSG00000125686	MED1	FALSE	FALSE
chr17	39407714	C	A	ENST00000300651	ENSG00000125686	MED1	FALSE	FALSE
chr17	39407717	T	A	ENST00000300651	ENSG00000125686	MED1	FALSE	FALSE
chr17	39407720	T	A	ENST00000300651	ENSG00000125686	MED1	FALSE	FALSE
chr17	39407726	T	A	ENST00000300651	ENSG00000125686	MED1	FALSE	FALSE
chr17	39407729	T	A	ENST00000300651	ENSG00000125686	MED1	FALSE	FALSE
chr17	39407735	T	A	ENST00000300651	ENSG00000125686	MED1	FALSE	FALSE
chr17	39407738	C	A	ENST00000300651	ENSG00000125686	MED1	FALSE	FALSE
chr17	39407745	G	C	ENST00000300651	ENSG00000125686	MED1	FALSE	FALSE
chr17	39407745	G	T	ENST00000300651	ENSG00000125686	MED1	FALSE	FALSE
chr17	39407750	C	A	ENST00000300651	ENSG00000125686	MED1	FALSE	FALSE
chr17	39407762	G	A	ENST00000300651	ENSG00000125686	MED1	FALSE	FALSE
chr17	39407776	G	C	ENST00000300651	ENSG00000125686	MED1	FALSE	FALSE
chr17	39407776	G	T	ENST00000300651	ENSG00000125686	MED1	FALSE	FALSE
chr17	39407792	G	A	ENST00000300651	ENSG00000125686	MED1	FALSE	FALSE
chr17	39407793	A	C	ENST00000300651	ENSG00000125686	MED1	FALSE	FALSE
chr17	39407793	A	T	ENST00000300651	ENSG00000125686	MED1	FALSE	FALSE
chr17	39407801	T	A	ENST00000300651	ENSG00000125686	MED1	FALSE	FALSE
chr17	39407804	C	A	ENST00000300651	ENSG00000125686	MED1	FALSE	FALSE
chr17	39407821	G	C	ENST00000300651	ENSG00000125686	MED1	FALSE	FALSE
chr17	39407821	G	T	ENST00000300651	ENSG00000125686	MED1	FALSE	FALSE
chr17	39407825	C	A	ENST00000300651	ENSG00000125686	MED1	FALSE	FALSE
chr17	39407831	C	A	ENST00000300651	ENSG00000125686	MED1	FALSE	FALSE
chr17	39407846	G	A	ENST00000300651	ENSG00000125686	MED1	FALSE	FALSE
chr17	39407853	A	C	ENST00000300651	ENSG00000125686	MED1	FALSE	FALSE
chr17	39407853	A	T	ENST00000300651	ENSG00000125686	MED1	FALSE	FALSE
chr17	39407863	G	C	ENST00000300651	ENSG00000125686	MED1	FALSE	FALSE
chr17	39407863	G	T	ENST00000300651	ENSG00000125686	MED1	FALSE	FALSE
chr17	39407867	T	A	ENST00000300651	ENSG00000125686	MED1	FALSE	FALSE
chr17	39407891	C	A	ENST00000300651	ENSG00000125686	MED1	FALSE	FALSE
chr17	39407897	T	A	ENST00000300651	ENSG00000125686	MED1	FALSE	FALSE
chr17	39407928	A	C	ENST00000300651	ENSG00000125686	MED1	FALSE	FALSE
chr17	39407928	A	T	ENST00000300651	ENSG00000125686	MED1	FALSE	FALSE
chr17	39407936	T	A	ENST00000300651	ENSG00000125686	MED1	FALSE	FALSE
chr17	39407951	G	A	ENST00000300651	ENSG00000125686	MED1	FALSE	FALSE
chr17	39407966	C	A	ENST00000300651	ENSG00000125686	MED1	FALSE	FALSE
chr17	39407969	C	A	ENST00000300651	ENSG00000125686	MED1	FALSE	FALSE
chr17	39407978	C	A	ENST00000300651	ENSG00000125686	MED1	FALSE	FALSE
chr17	39407987	T	A	ENST00000300651	ENSG00000125686	MED1	FALSE	FALSE
chr17	39407990	G	A	ENST00000300651	ENSG00000125686	MED1	FALSE	FALSE
chr17	39407992	A	T	ENST00000300651	ENSG00000125686	MED1	FALSE	FALSE
chr17	39408002	T	A	ENST00000300651	ENSG00000125686	MED1	FALSE	FALSE
chr17	39408008	T	A	ENST00000300651	ENSG00000125686	MED1	FALSE	FALSE
chr17	39408026	C	A	ENST00000300651	ENSG00000125686	MED1	FALSE	FALSE
chr17	39408035	T	A	ENST00000300651	ENSG00000125686	MED1	FALSE	FALSE
chr17	39408050	T	A	ENST00000300651	ENSG00000125686	MED1	FALSE	FALSE
chr17	39408077	T	A	ENST00000300651	ENSG00000125686	MED1	FALSE	FALSE
chr17	39408079	G	C	ENST00000300651	ENSG00000125686	MED1	FALSE	FALSE
chr17	39408079	G	T	ENST00000300651	ENSG00000125686	MED1	FALSE	FALSE
chr17	39408083	C	A	ENST00000300651	ENSG00000125686	MED1	FALSE	FALSE
chr17	39408085	G	C	ENST00000300651	ENSG00000125686	MED1	FALSE	FALSE
chr17	39408085	G	T	ENST00000300651	ENSG00000125686	MED1	FALSE	FALSE
chr17	39408092	T	A	ENST00000300651	ENSG00000125686	MED1	FALSE	FALSE
chr17	39408095	T	A	ENST00000300651	ENSG00000125686	MED1	FALSE	FALSE
chr17	39408109	G	C	ENST00000300651	ENSG00000125686	MED1	FALSE	FALSE
chr17	39408109	G	T	ENST00000300651	ENSG00000125686	MED1	FALSE	FALSE
chr17	39408131	T	A	ENST00000300651	ENSG00000125686	MED1	FALSE	FALSE
chr17	39408133	G	C	ENST00000300651	ENSG00000125686	MED1	FALSE	FALSE
chr17	39408133	G	T	ENST00000300651	ENSG00000125686	MED1	FALSE	FALSE
chr17	39408137	T	A	ENST00000300651	ENSG00000125686	MED1	FALSE	FALSE
chr17	39408143	T	A	ENST00000300651	ENSG00000125686	MED1	FALSE	FALSE
chr17	39408152	T	A	ENST00000300651	ENSG00000125686	MED1	FALSE	FALSE
chr17	39408155	C	A	ENST00000300651	ENSG00000125686	MED1	FALSE	FALSE
chr17	39408161	T	A	ENST00000300651	ENSG00000125686	MED1	FALSE	FALSE
chr17	39408167	G	A	ENST00000300651	ENSG00000125686	MED1	FALSE	FALSE
chr17	39408173	C	A	ENST00000300651	ENSG00000125686	MED1	FALSE	FALSE
chr17	39408176	C	A	ENST00000300651	ENSG00000125686	MED1	FALSE	FALSE
chr17	39408179	C	A	ENST00000300651	ENSG00000125686	MED1	FALSE	FALSE
chr17	39408181	G	C	ENST00000300651	ENSG00000125686	MED1	FALSE	FALSE
chr17	39408181	G	T	ENST00000300651	ENSG00000125686	MED1	FALSE	FALSE
chr17	39408194	T	A	ENST00000300651	ENSG00000125686	MED1	FALSE	FALSE
chr17	39408239	G	A	ENST00000300651	ENSG00000125686	MED1	FALSE	FALSE
chr17	39408257	C	A	ENST00000300651	ENSG00000125686	MED1	FALSE	FALSE
chr17	39408290	T	A	ENST00000300651	ENSG00000125686	MED1	FALSE	FALSE
chr17	39408296	T	A	ENST00000300651	ENSG00000125686	MED1	FALSE	FALSE
chr17	39408313	A	T	ENST00000300651	ENSG00000125686	MED1	FALSE	FALSE
chr17	39408323	T	A	ENST00000300651	ENSG00000125686	MED1	FALSE	FALSE
chr17	39408326	T	A	ENST00000300651	ENSG00000125686	MED1	FALSE	FALSE
chr17	39408332	T	A	ENST00000300651	ENSG00000125686	MED1	FALSE	FALSE
chr17	39408344	T	A	ENST00000300651	ENSG00000125686	MED1	FALSE	FALSE
chr17	39408347	C	A	ENST00000300651	ENSG00000125686	MED1	FALSE	FALSE
chr17	39408350	T	A	ENST00000300651	ENSG00000125686	MED1	FALSE	FALSE
chr17	39408365	G	A	ENST00000300651	ENSG00000125686	MED1	FALSE	FALSE
chr17	39408371	G	A	ENST00000300651	ENSG00000125686	MED1	FALSE	FALSE
chr17	39408379	G	C	ENST00000300651	ENSG00000125686	MED1	FALSE	FALSE
chr17	39408379	G	T	ENST00000300651	ENSG00000125686	MED1	FALSE	FALSE
chr17	39408397	G	C	ENST00000300651	ENSG00000125686	MED1	FALSE	FALSE
chr17	39408397	G	T	ENST00000300651	ENSG00000125686	MED1	FALSE	FALSE
chr17	39408423	A	T	ENST00000300651	ENSG00000125686	MED1	FALSE	FALSE
chr17	39408436	G	C	ENST00000300651	ENSG00000125686	MED1	FALSE	FALSE
chr17	39408436	G	T	ENST00000300651	ENSG00000125686	MED1	FALSE	FALSE
chr17	39408449	T	A	ENST00000300651	ENSG00000125686	MED1	FALSE	FALSE
chr17	39408452	G	A	ENST00000300651	ENSG00000125686	MED1	FALSE	FALSE
chr17	39408457	A	T	ENST00000300651	ENSG00000125686	MED1	FALSE	FALSE
chr17	39408460	G	T	ENST00000300651	ENSG00000125686	MED1	FALSE	FALSE
chr17	39408466	G	C	ENST00000300651	ENSG00000125686	MED1	FALSE	FALSE
chr17	39408466	G	T	ENST00000300651	ENSG00000125686	MED1	FALSE	FALSE
chr17	39408473	C	A	ENST00000300651	ENSG00000125686	MED1	FALSE	FALSE
chr17	39408475	A	C	ENST00000300651	ENSG00000125686	MED1	FALSE	FALSE
chr17	39408475	A	T	ENST00000300651	ENSG00000125686	MED1	FALSE	FALSE
chr17	39408481	G	C	ENST00000300651	ENSG00000125686	MED1	FALSE	FALSE
chr17	39408481	G	T	ENST00000300651	ENSG00000125686	MED1	FALSE	FALSE
chr17	39408487	G	C	ENST00000300651	ENSG00000125686	MED1	FALSE	FALSE
chr17	39408487	G	T	ENST00000300651	ENSG00000125686	MED1	FALSE	FALSE
chr17	39408491	T	A	ENST00000300651	ENSG00000125686	MED1	FALSE	FALSE
chr17	39408505	G	C	ENST00000300651	ENSG00000125686	MED1	FALSE	FALSE
chr17	39408505	G	T	ENST00000300651	ENSG00000125686	MED1	FALSE	FALSE
chr17	39408515	C	A	ENST00000300651	ENSG00000125686	MED1	FALSE	FALSE
chr17	39408541	G	C	ENST00000300651	ENSG00000125686	MED1	FALSE	FALSE
chr17	39408541	G	T	ENST00000300651	ENSG00000125686	MED1	FALSE	FALSE
chr17	39408557	T	A	ENST00000300651	ENSG00000125686	MED1	FALSE	FALSE
chr17	39408563	T	A	ENST00000300651	ENSG00000125686	MED1	FALSE	FALSE
chr17	39408581	C	A	ENST00000300651	ENSG00000125686	MED1	FALSE	FALSE
chr17	39408593	T	A	ENST00000300651	ENSG00000125686	MED1	FALSE	FALSE
chr17	39408611	T	A	ENST00000300651	ENSG00000125686	MED1	FALSE	FALSE
chr17	39408623	C	A	ENST00000300651	ENSG00000125686	MED1	FALSE	FALSE
chr17	39408634	G	C	ENST00000300651	ENSG00000125686	MED1	FALSE	FALSE
chr17	39408634	G	T	ENST00000300651	ENSG00000125686	MED1	FALSE	FALSE
chr17	39408659	T	A	ENST00000300651	ENSG00000125686	MED1	FALSE	FALSE
chr17	39408664	A	C	ENST00000300651	ENSG00000125686	MED1	FALSE	FALSE
chr17	39408664	A	T	ENST00000300651	ENSG00000125686	MED1	FALSE	FALSE
chr17	39408682	G	C	ENST00000300651	ENSG00000125686	MED1	FALSE	FALSE
chr17	39408682	G	T	ENST00000300651	ENSG00000125686	MED1	FALSE	FALSE
chr17	39408685	G	C	ENST00000300651	ENSG00000125686	MED1	FALSE	FALSE
chr17	39408685	G	T	ENST00000300651	ENSG00000125686	MED1	FALSE	FALSE
chr17	39408692	T	A	ENST00000300651	ENSG00000125686	MED1	FALSE	FALSE
chr17	39408695	C	A	ENST00000300651	ENSG00000125686	MED1	FALSE	FALSE
chr17	39408698	G	A	ENST00000300651	ENSG00000125686	MED1	FALSE	FALSE
chr17	39408704	T	A	ENST00000300651	ENSG00000125686	MED1	FALSE	FALSE
chr17	39408710	T	A	ENST00000300651	ENSG00000125686	MED1	FALSE	FALSE
chr17	39408737	C	A	ENST00000300651	ENSG00000125686	MED1	FALSE	FALSE
chr17	39408743	T	A	ENST00000300651	ENSG00000125686	MED1	FALSE	FALSE
chr17	39408767	T	A	ENST00000300651	ENSG00000125686	MED1	FALSE	FALSE
chr17	39408779	G	A	ENST00000300651	ENSG00000125686	MED1	FALSE	FALSE
chr17	39408784	G	C	ENST00000300651	ENSG00000125686	MED1	FALSE	FALSE
chr17	39408784	G	T	ENST00000300651	ENSG00000125686	MED1	FALSE	FALSE
chr17	39408791	T	A	ENST00000300651	ENSG00000125686	MED1	FALSE	FALSE
chr17	39408797	G	A	ENST00000300651	ENSG00000125686	MED1	FALSE	FALSE
chr17	39408806	C	A	ENST00000300651	ENSG00000125686	MED1	FALSE	FALSE
chr17	39408818	G	A	ENST00000300651	ENSG00000125686	MED1	FALSE	FALSE
chr17	39408825	A	C	ENST00000300651	ENSG00000125686	MED1	FALSE	FALSE
chr17	39408825	A	T	ENST00000300651	ENSG00000125686	MED1	FALSE	FALSE
chr17	39408841	A	C	ENST00000300651	ENSG00000125686	MED1	FALSE	FALSE
chr17	39408841	A	T	ENST00000300651	ENSG00000125686	MED1	FALSE	FALSE
chr17	39408845	T	A	ENST00000300651	ENSG00000125686	MED1	FALSE	FALSE
chr17	39408853	G	C	ENST00000300651	ENSG00000125686	MED1	FALSE	FALSE
chr17	39408853	G	T	ENST00000300651	ENSG00000125686	MED1	FALSE	FALSE
chr17	39408856	G	C	ENST00000300651	ENSG00000125686	MED1	FALSE	FALSE
chr17	39408856	G	T	ENST00000300651	ENSG00000125686	MED1	FALSE	FALSE
chr17	39408863	C	A	ENST00000300651	ENSG00000125686	MED1	FALSE	FALSE
chr17	39408865	G	C	ENST00000300651	ENSG00000125686	MED1	FALSE	FALSE
chr17	39408865	G	T	ENST00000300651	ENSG00000125686	MED1	FALSE	FALSE
chr17	39408869	T	A	ENST00000300651	ENSG00000125686	MED1	FALSE	FALSE
chr17	39408878	T	A	ENST00000300651	ENSG00000125686	MED1	FALSE	FALSE
chr17	39408884	T	A	ENST00000300651	ENSG00000125686	MED1	FALSE	FALSE
chr17	39408889	G	C	ENST00000300651	ENSG00000125686	MED1	FALSE	FALSE
chr17	39408889	G	T	ENST00000300651	ENSG00000125686	MED1	FALSE	FALSE
chr17	39408904	G	C	ENST00000300651	ENSG00000125686	MED1	FALSE	FALSE
chr17	39408904	G	T	ENST00000300651	ENSG00000125686	MED1	FALSE	FALSE
chr17	39408938	T	A	ENST00000300651	ENSG00000125686	MED1	FALSE	FALSE
chr17	39408946	G	C	ENST00000300651	ENSG00000125686	MED1	FALSE	FALSE
chr17	39408946	G	T	ENST00000300651	ENSG00000125686	MED1	FALSE	FALSE
chr17	39408972	A	C	ENST00000300651	ENSG00000125686	MED1	FALSE	FALSE
chr17	39408972	A	T	ENST00000300651	ENSG00000125686	MED1	FALSE	FALSE
chr17	39408977	G	A	ENST00000300651	ENSG00000125686	MED1	FALSE	FALSE
chr17	39408995	T	A	ENST00000300651	ENSG00000125686	MED1	FALSE	FALSE
chr17	39409013	C	A	ENST00000300651	ENSG00000125686	MED1	FALSE	FALSE
chr17	39409016	T	A	ENST00000300651	ENSG00000125686	MED1	FALSE	FALSE
chr17	39409025	G	A	ENST00000300651	ENSG00000125686	MED1	FALSE	FALSE
chr17	39409037	T	A	ENST00000300651	ENSG00000125686	MED1	FALSE	FALSE
chr17	39409073	G	A	ENST00000300651	ENSG00000125686	MED1	FALSE	FALSE
chr17	39409079	T	A	ENST00000300651	ENSG00000125686	MED1	FALSE	FALSE
chr17	39409082	C	A	ENST00000300651	ENSG00000125686	MED1	FALSE	FALSE
chr17	39409096	G	T	ENST00000300651	ENSG00000125686	MED1	FALSE	FALSE
chr17	39409100	T	A	ENST00000300651	ENSG00000125686	MED1	FALSE	FALSE
chr17	39409106	C	A	ENST00000300651	ENSG00000125686	MED1	FALSE	FALSE
chr17	39409136	T	A	ENST00000300651	ENSG00000125686	MED1	FALSE	FALSE
chr17	39409163	T	A	ENST00000300651	ENSG00000125686	MED1	FALSE	FALSE
chr17	39409166	C	A	ENST00000300651	ENSG00000125686	MED1	FALSE	FALSE
chr17	39409169	C	A	ENST00000300651	ENSG00000125686	MED1	FALSE	FALSE
chr17	39409181	T	A	ENST00000300651	ENSG00000125686	MED1	FALSE	FALSE
chr17	39409184	T	A	ENST00000300651	ENSG00000125686	MED1	FALSE	FALSE
chr17	39409190	T	A	ENST00000300651	ENSG00000125686	MED1	FALSE	FALSE
chr17	39409199	T	A	ENST00000300651	ENSG00000125686	MED1	FALSE	FALSE
chr17	39409205	T	A	ENST00000300651	ENSG00000125686	MED1	FALSE	FALSE
chr17	39409211	T	A	ENST00000300651	ENSG00000125686	MED1	FALSE	FALSE
chr17	39409241	T	A	ENST00000300651	ENSG00000125686	MED1	FALSE	FALSE
chr17	39409250	T	A	ENST00000300651	ENSG00000125686	MED1	FALSE	FALSE
chr17	39409258	A	C	ENST00000300651	ENSG00000125686	MED1	FALSE	FALSE
chr17	39409258	A	T	ENST00000300651	ENSG00000125686	MED1	FALSE	FALSE
chr17	39409262	C	A	ENST00000300651	ENSG00000125686	MED1	FALSE	FALSE
chr17	39409270	G	T	ENST00000300651	ENSG00000125686	MED1	FALSE	FALSE
chr17	39409301	C	A	ENST00000300651	ENSG00000125686	MED1	FALSE	FALSE
chr17	39409304	T	A	ENST00000300651	ENSG00000125686	MED1	FALSE	FALSE
chr17	39409313	T	A	ENST00000300651	ENSG00000125686	MED1	FALSE	FALSE
chr17	39409316	G	A	ENST00000300651	ENSG00000125686	MED1	FALSE	FALSE
chr17	39409322	T	A	ENST00000300651	ENSG00000125686	MED1	FALSE	FALSE
chr17	39409325	C	A	ENST00000300651	ENSG00000125686	MED1	FALSE	FALSE
chr17	39409328	T	A	ENST00000300651	ENSG00000125686	MED1	FALSE	FALSE
chr17	39409333	A	C	ENST00000300651	ENSG00000125686	MED1	FALSE	FALSE
chr17	39409333	A	T	ENST00000300651	ENSG00000125686	MED1	FALSE	FALSE
chr17	39409351	A	C	ENST00000300651	ENSG00000125686	MED1	FALSE	FALSE
chr17	39409351	A	T	ENST00000300651	ENSG00000125686	MED1	FALSE	FALSE
chr17	39409361	G	A	ENST00000300651	ENSG00000125686	MED1	FALSE	FALSE
chr17	39409379	C	A	ENST00000300651	ENSG00000125686	MED1	FALSE	FALSE
chr17	39409399	A	C	ENST00000300651	ENSG00000125686	MED1	FALSE	FALSE
chr17	39409399	A	T	ENST00000300651	ENSG00000125686	MED1	FALSE	FALSE
chr17	39409406	T	A	ENST00000300651	ENSG00000125686	MED1	FALSE	FALSE
chr17	39409417	G	C	ENST00000300651	ENSG00000125686	MED1	FALSE	FALSE
chr17	39409417	G	T	ENST00000300651	ENSG00000125686	MED1	FALSE	FALSE
chr17	39409448	G	A	ENST00000300651	ENSG00000125686	MED1	FALSE	FALSE
chr17	39409460	T	A	ENST00000300651	ENSG00000125686	MED1	FALSE	FALSE
chr17	39409466	T	A	ENST00000300651	ENSG00000125686	MED1	FALSE	FALSE
chr17	39409472	C	A	ENST00000300651	ENSG00000125686	MED1	FALSE	FALSE
chr17	39409487	C	A	ENST00000300651	ENSG00000125686	MED1	FALSE	FALSE
chr17	39409504	A	T	ENST00000300651	ENSG00000125686	MED1	FALSE	FALSE
chr17	39409520	G	A	ENST00000300651	ENSG00000125686	MED1	FALSE	FALSE
chr17	39409532	C	A	ENST00000300651	ENSG00000125686	MED1	FALSE	FALSE
chr17	39409535	T	A	ENST00000300651	ENSG00000125686	MED1	FALSE	FALSE
chr17	39409559	G	A	ENST00000300651	ENSG00000125686	MED1	FALSE	FALSE
chr17	39409568	C	A	ENST00000300651	ENSG00000125686	MED1	FALSE	FALSE
chr17	39409575	A	C	ENST00000300651	ENSG00000125686	MED1	FALSE	FALSE
chr17	39409575	A	T	ENST00000300651	ENSG00000125686	MED1	FALSE	FALSE
chr17	39409580	C	A	ENST00000300651	ENSG00000125686	MED1	FALSE	FALSE
chr17	39409583	C	A	ENST00000300651	ENSG00000125686	MED1	FALSE	FALSE
chr17	39409586	C	A	ENST00000300651	ENSG00000125686	MED1	FALSE	FALSE
chr17	39409598	G	A	ENST00000300651	ENSG00000125686	MED1	FALSE	FALSE
chr17	39409604	G	A	ENST00000300651	ENSG00000125686	MED1	FALSE	FALSE
chr17	39409612	A	T	ENST00000300651	ENSG00000125686	MED1	FALSE	FALSE
chr17	39409615	A	C	ENST00000300651	ENSG00000125686	MED1	FALSE	FALSE
chr17	39409615	A	T	ENST00000300651	ENSG00000125686	MED1	FALSE	FALSE
chr17	39409637	C	A	ENST00000300651	ENSG00000125686	MED1	FALSE	FALSE
chr17	39409682	C	A	ENST00000300651	ENSG00000125686	MED1	FALSE	FALSE
chr17	39409716	G	C	ENST00000300651	ENSG00000125686	MED1	FALSE	FALSE
chr17	39409716	G	T	ENST00000300651	ENSG00000125686	MED1	FALSE	FALSE
chr17	39409727	C	A	ENST00000300651	ENSG00000125686	MED1	FALSE	FALSE
chr17	39409742	G	A	ENST00000300651	ENSG00000125686	MED1	FALSE	FALSE
chr17	39409772	G	A	ENST00000300651	ENSG00000125686	MED1	FALSE	FALSE
chr17	39409789	G	C	ENST00000300651	ENSG00000125686	MED1	FALSE	FALSE
chr17	39409789	G	T	ENST00000300651	ENSG00000125686	MED1	FALSE	FALSE
chr17	39409799	G	A	ENST00000300651	ENSG00000125686	MED1	FALSE	FALSE
chr17	39409821	G	T	ENST00000300651	ENSG00000125686	MED1	FALSE	FALSE
chr17	39409847	T	A	ENST00000300651	ENSG00000125686	MED1	FALSE	FALSE
chr17	39409856	C	A	ENST00000300651	ENSG00000125686	MED1	FALSE	FALSE
chr17	39409859	C	A	ENST00000300651	ENSG00000125686	MED1	FALSE	FALSE
chr17	39409870	G	C	ENST00000300651	ENSG00000125686	MED1	FALSE	FALSE
chr17	39409870	G	T	ENST00000300651	ENSG00000125686	MED1	FALSE	FALSE
chr17	39409906	G	C	ENST00000300651	ENSG00000125686	MED1	FALSE	FALSE
chr17	39409906	G	T	ENST00000300651	ENSG00000125686	MED1	FALSE	FALSE
chr17	39409919	G	A	ENST00000300651	ENSG00000125686	MED1	FALSE	FALSE
chr17	39409931	G	A	ENST00000300651	ENSG00000125686	MED1	FALSE	FALSE
chr17	39409943	G	A	ENST00000300651	ENSG00000125686	MED1	FALSE	FALSE
chr17	39409961	G	A	ENST00000300651	ENSG00000125686	MED1	FALSE	FALSE
chr17	39409965	G	C	ENST00000300651	ENSG00000125686	MED1	FALSE	FALSE
chr17	39409965	G	T	ENST00000300651	ENSG00000125686	MED1	FALSE	FALSE
chr17	39409986	A	T	ENST00000300651	ENSG00000125686	MED1	FALSE	FALSE
chr17	39409991	G	A	ENST00000300651	ENSG00000125686	MED1	FALSE	FALSE
chr17	39410063	G	A	ENST00000300651	ENSG00000125686	MED1	FALSE	FALSE
chr17	39410065	G	C	ENST00000300651	ENSG00000125686	MED1	FALSE	FALSE
chr17	39410065	G	T	ENST00000300651	ENSG00000125686	MED1	FALSE	FALSE
chr17	39410080	G	C	ENST00000300651	ENSG00000125686	MED1	FALSE	FALSE
chr17	39410080	G	T	ENST00000300651	ENSG00000125686	MED1	FALSE	FALSE
chr17	39410090	C	A	ENST00000300651	ENSG00000125686	MED1	FALSE	FALSE
chr17	39410096	G	A	ENST00000300651	ENSG00000125686	MED1	FALSE	FALSE
chr17	39410108	C	A	ENST00000300651	ENSG00000125686	MED1	FALSE	FALSE
chr17	39410114	G	A	ENST00000300651	ENSG00000125686	MED1	FALSE	FALSE
chr17	39410120	T	A	ENST00000300651	ENSG00000125686	MED1	FALSE	FALSE
chr17	39410126	T	A	ENST00000300651	ENSG00000125686	MED1	FALSE	FALSE
chr17	39410129	C	A	ENST00000300651	ENSG00000125686	MED1	FALSE	FALSE
chr17	39410137	A	C	ENST00000300651	ENSG00000125686	MED1	FALSE	FALSE
chr17	39410137	A	T	ENST00000300651	ENSG00000125686	MED1	FALSE	FALSE
chr17	39410141	T	A	ENST00000300651	ENSG00000125686	MED1	FALSE	FALSE
chr17	39410143	G	C	ENST00000300651	ENSG00000125686	MED1	FALSE	FALSE
chr17	39410143	G	T	ENST00000300651	ENSG00000125686	MED1	FALSE	FALSE
chr17	39410146	G	C	ENST00000300651	ENSG00000125686	MED1	FALSE	FALSE
chr17	39410146	G	T	ENST00000300651	ENSG00000125686	MED1	FALSE	FALSE
chr17	39410150	T	A	ENST00000300651	ENSG00000125686	MED1	FALSE	FALSE
chr17	39410153	T	A	ENST00000300651	ENSG00000125686	MED1	FALSE	FALSE
chr17	39410156	T	A	ENST00000300651	ENSG00000125686	MED1	FALSE	FALSE
chr17	39410159	T	A	ENST00000300651	ENSG00000125686	MED1	FALSE	FALSE
chr17	39410165	T	A	ENST00000300651	ENSG00000125686	MED1	FALSE	FALSE
chr17	39410176	G	T	ENST00000300651	ENSG00000125686	MED1	FALSE	FALSE
chr17	39410178	G	T	ENST00000300651	ENSG00000125686	MED1	FALSE	FALSE
chr17	39410186	C	A	ENST00000300651	ENSG00000125686	MED1	FALSE	FALSE
chr17	39410197	G	C	ENST00000300651	ENSG00000125686	MED1	FALSE	FALSE
chr17	39410197	G	T	ENST00000300651	ENSG00000125686	MED1	FALSE	FALSE
chr17	39410216	G	A	ENST00000300651	ENSG00000125686	MED1	FALSE	FALSE
chr17	39410222	C	A	ENST00000300651	ENSG00000125686	MED1	FALSE	FALSE
chr17	39410224	A	C	ENST00000300651	ENSG00000125686	MED1	FALSE	FALSE
chr17	39410224	A	T	ENST00000300651	ENSG00000125686	MED1	FALSE	FALSE
chr17	39410237	C	A	ENST00000300651	ENSG00000125686	MED1	FALSE	FALSE
chr17	39410238	A	C	ENST00000300651	ENSG00000125686	MED1	FALSE	FALSE
chr17	39410238	A	T	ENST00000300651	ENSG00000125686	MED1	FALSE	FALSE
chr17	39410248	G	C	ENST00000300651	ENSG00000125686	MED1	FALSE	FALSE
chr17	39410248	G	T	ENST00000300651	ENSG00000125686	MED1	FALSE	FALSE
chr17	39410258	G	A	ENST00000300651	ENSG00000125686	MED1	FALSE	FALSE
chr17	39410273	T	A	ENST00000300651	ENSG00000125686	MED1	FALSE	FALSE
chr17	39410303	T	A	ENST00000300651	ENSG00000125686	MED1	FALSE	FALSE
chr17	39410320	G	T	ENST00000300651	ENSG00000125686	MED1	FALSE	FALSE
chr17	39410362	G	T	ENST00000300651	ENSG00000125686	MED1	FALSE	FALSE
chr17	39410396	G	A	ENST00000300651	ENSG00000125686	MED1	FALSE	FALSE
chr17	39410398	A	T	ENST00000300651	ENSG00000125686	MED1	FALSE	FALSE
chr17	39410401	A	T	ENST00000300651	ENSG00000125686	MED1	FALSE	FALSE
chr17	39410423	G	A	ENST00000300651	ENSG00000125686	MED1	FALSE	FALSE
chr17	39410432	T	A	ENST00000300651	ENSG00000125686	MED1	FALSE	FALSE
chr17	39410444	C	A	ENST00000300651	ENSG00000125686	MED1	FALSE	FALSE
chr17	39410458	G	T	ENST00000300651	ENSG00000125686	MED1	FALSE	FALSE
chr17	39410462	C	A	ENST00000300651	ENSG00000125686	MED1	FALSE	FALSE
chr17	39410474	T	A	ENST00000300651	ENSG00000125686	MED1	FALSE	FALSE
chr17	39410497	A	T	ENST00000300651	ENSG00000125686	MED1	FALSE	FALSE
chr17	39410577	A	C	ENST00000300651	ENSG00000125686	MED1	FALSE	FALSE
chr17	39410577	A	T	ENST00000300651	ENSG00000125686	MED1	FALSE	FALSE
chr17	39410609	T	A	ENST00000300651	ENSG00000125686	MED1	FALSE	FALSE
chr17	39410612	T	A	ENST00000300651	ENSG00000125686	MED1	FALSE	FALSE
chr17	39410624	C	A	ENST00000300651	ENSG00000125686	MED1	FALSE	FALSE
chr17	39410633	C	A	ENST00000300651	ENSG00000125686	MED1	FALSE	FALSE
chr17	39410666	G	A	ENST00000300651	ENSG00000125686	MED1	FALSE	FALSE
chr17	39410675	C	A	ENST00000300651	ENSG00000125686	MED1	FALSE	FALSE
chr17	39410681	T	A	ENST00000300651	ENSG00000125686	MED1	FALSE	FALSE
chr17	39410718	A	T	ENST00000300651	ENSG00000125686	MED1	FALSE	FALSE
chr17	39410722	C	A	ENST00000300651	ENSG00000125686	MED1	TRUE	FALSE
chr17	39410722	C	G	ENST00000300651	ENSG00000125686	MED1	TRUE	FALSE
chr17	39410722	C	T	ENST00000300651	ENSG00000125686	MED1	TRUE	FALSE
chr17	39410723	T	A	ENST00000300651	ENSG00000125686	MED1	TRUE	FALSE
chr17	39410723	T	C	ENST00000300651	ENSG00000125686	MED1	TRUE	FALSE
chr17	39410723	T	G	ENST00000300651	ENSG00000125686	MED1	TRUE	FALSE
chr17	39415024	A	C	ENST00000300651	ENSG00000125686	MED1	TRUE	FALSE
chr17	39415024	A	G	ENST00000300651	ENSG00000125686	MED1	TRUE	FALSE
chr17	39415024	A	T	ENST00000300651	ENSG00000125686	MED1	TRUE	FALSE
chr17	39415025	C	A	ENST00000300651	ENSG00000125686	MED1	TRUE	FALSE
chr17	39415025	C	G	ENST00000300651	ENSG00000125686	MED1	TRUE	FALSE
chr17	39415025	C	T	ENST00000300651	ENSG00000125686	MED1	TRUE	FALSE
chr17	39415027	T	A	ENST00000300651	ENSG00000125686	MED1	FALSE	FALSE
chr17	39415030	G	A	ENST00000300651	ENSG00000125686	MED1	FALSE	FALSE
chr17	39415039	T	A	ENST00000300651	ENSG00000125686	MED1	FALSE	FALSE
chr17	39415058	G	T	ENST00000300651	ENSG00000125686	MED1	FALSE	FALSE
chr17	39415074	G	T	ENST00000300651	ENSG00000125686	MED1	FALSE	FALSE
chr17	39415084	T	A	ENST00000300651	ENSG00000125686	MED1	TRUE	TRUE
chr17	39415085	G	C	ENST00000300651	ENSG00000125686	MED1	TRUE	TRUE
chr17	39415085	G	T	ENST00000300651	ENSG00000125686	MED1	TRUE	TRUE
chr17	39415093	T	A	ENST00000300651	ENSG00000125686	MED1	TRUE	TRUE
chr17	39415094	A	T	ENST00000300651	ENSG00000125686	MED1	TRUE	TRUE
chr17	39415110	G	C	ENST00000300651	ENSG00000125686	MED1	TRUE	TRUE
chr17	39415110	G	T	ENST00000300651	ENSG00000125686	MED1	TRUE	TRUE
chr17	39415117	G	A	ENST00000300651	ENSG00000125686	MED1	TRUE	TRUE
chr17	39415132	C	A	ENST00000300651	ENSG00000125686	MED1	TRUE	FALSE
chr17	39415132	C	G	ENST00000300651	ENSG00000125686	MED1	TRUE	FALSE
chr17	39415132	C	T	ENST00000300651	ENSG00000125686	MED1	TRUE	FALSE
chr17	39415133	T	A	ENST00000300651	ENSG00000125686	MED1	TRUE	FALSE
chr17	39415133	T	C	ENST00000300651	ENSG00000125686	MED1	TRUE	FALSE
chr17	39415133	T	G	ENST00000300651	ENSG00000125686	MED1	TRUE	FALSE
chr17	39415242	A	C	ENST00000300651	ENSG00000125686	MED1	TRUE	FALSE
chr17	39415242	A	G	ENST00000300651	ENSG00000125686	MED1	TRUE	FALSE
chr17	39415242	A	T	ENST00000300651	ENSG00000125686	MED1	TRUE	FALSE
chr17	39415243	C	A	ENST00000300651	ENSG00000125686	MED1	TRUE	FALSE
chr17	39415243	C	G	ENST00000300651	ENSG00000125686	MED1	TRUE	FALSE
chr17	39415243	C	T	ENST00000300651	ENSG00000125686	MED1	TRUE	FALSE
chr17	39415245	A	T	ENST00000300651	ENSG00000125686	MED1	TRUE	TRUE
chr17	39415274	G	A	ENST00000300651	ENSG00000125686	MED1	TRUE	TRUE
chr17	39415298	C	A	ENST00000300651	ENSG00000125686	MED1	TRUE	TRUE
chr17	39415300	G	C	ENST00000300651	ENSG00000125686	MED1	TRUE	TRUE
chr17	39415300	G	T	ENST00000300651	ENSG00000125686	MED1	TRUE	TRUE
chr17	39415308	A	T	ENST00000300651	ENSG00000125686	MED1	TRUE	TRUE
chr17	39415316	C	A	ENST00000300651	ENSG00000125686	MED1	TRUE	TRUE
chr17	39415322	G	A	ENST00000300651	ENSG00000125686	MED1	TRUE	TRUE
chr17	39415340	C	A	ENST00000300651	ENSG00000125686	MED1	TRUE	FALSE
chr17	39415340	C	G	ENST00000300651	ENSG00000125686	MED1	TRUE	FALSE
chr17	39415340	C	T	ENST00000300651	ENSG00000125686	MED1	TRUE	FALSE
chr17	39415341	T	A	ENST00000300651	ENSG00000125686	MED1	TRUE	FALSE
chr17	39415341	T	C	ENST00000300651	ENSG00000125686	MED1	TRUE	FALSE
chr17	39415341	T	G	ENST00000300651	ENSG00000125686	MED1	TRUE	FALSE
chr17	39419715	A	C	ENST00000300651	ENSG00000125686	MED1	TRUE	FALSE
chr17	39419715	A	G	ENST00000300651	ENSG00000125686	MED1	TRUE	FALSE
chr17	39419715	A	T	ENST00000300651	ENSG00000125686	MED1	TRUE	FALSE
chr17	39419716	C	A	ENST00000300651	ENSG00000125686	MED1	TRUE	FALSE
chr17	39419716	C	G	ENST00000300651	ENSG00000125686	MED1	TRUE	FALSE
chr17	39419716	C	T	ENST00000300651	ENSG00000125686	MED1	TRUE	FALSE
chr17	39419720	C	A	ENST00000300651	ENSG00000125686	MED1	TRUE	TRUE
chr17	39419723	T	A	ENST00000300651	ENSG00000125686	MED1	TRUE	TRUE
chr17	39419735	T	A	ENST00000300651	ENSG00000125686	MED1	TRUE	TRUE
chr17	39419738	T	A	ENST00000300651	ENSG00000125686	MED1	TRUE	TRUE
chr17	39419742	A	T	ENST00000300651	ENSG00000125686	MED1	TRUE	TRUE
chr17	39419750	C	A	ENST00000300651	ENSG00000125686	MED1	TRUE	TRUE
chr17	39419763	A	C	ENST00000300651	ENSG00000125686	MED1	TRUE	TRUE
chr17	39419763	A	T	ENST00000300651	ENSG00000125686	MED1	TRUE	TRUE
chr17	39419774	G	A	ENST00000300651	ENSG00000125686	MED1	TRUE	TRUE
chr17	39419780	T	A	ENST00000300651	ENSG00000125686	MED1	TRUE	TRUE
chr17	39419807	G	A	ENST00000300651	ENSG00000125686	MED1	TRUE	TRUE
chr17	39419819	G	A	ENST00000300651	ENSG00000125686	MED1	TRUE	TRUE
chr17	39419831	T	A	ENST00000300651	ENSG00000125686	MED1	TRUE	TRUE
chr17	39419846	C	A	ENST00000300651	ENSG00000125686	MED1	TRUE	TRUE
chr17	39419849	G	A	ENST00000300651	ENSG00000125686	MED1	TRUE	TRUE
chr17	39419858	G	A	ENST00000300651	ENSG00000125686	MED1	TRUE	TRUE
chr17	39419882	T	A	ENST00000300651	ENSG00000125686	MED1	TRUE	TRUE
chr17	39419892	A	C	ENST00000300651	ENSG00000125686	MED1	TRUE	TRUE
chr17	39419892	A	T	ENST00000300651	ENSG00000125686	MED1	TRUE	TRUE
chr17	39419895	G	T	ENST00000300651	ENSG00000125686	MED1	TRUE	TRUE
chr17	39419903	G	A	ENST00000300651	ENSG00000125686	MED1	TRUE	TRUE
chr17	39419906	G	A	ENST00000300651	ENSG00000125686	MED1	TRUE	TRUE
chr17	39419919	C	A	ENST00000300651	ENSG00000125686	MED1	TRUE	TRUE
chr17	39419919	C	G	ENST00000300651	ENSG00000125686	MED1	TRUE	TRUE
chr17	39419919	C	T	ENST00000300651	ENSG00000125686	MED1	TRUE	TRUE
chr17	39419920	T	A	ENST00000300651	ENSG00000125686	MED1	TRUE	TRUE
chr17	39419920	T	C	ENST00000300651	ENSG00000125686	MED1	TRUE	TRUE
chr17	39419920	T	G	ENST00000300651	ENSG00000125686	MED1	TRUE	TRUE
chr17	39423325	A	C	ENST00000300651	ENSG00000125686	MED1	TRUE	TRUE
chr17	39423325	A	G	ENST00000300651	ENSG00000125686	MED1	TRUE	FALSE
chr17	39423325	A	T	ENST00000300651	ENSG00000125686	MED1	TRUE	TRUE
chr17	39423326	C	A	ENST00000300651	ENSG00000125686	MED1	TRUE	TRUE
chr17	39423326	C	G	ENST00000300651	ENSG00000125686	MED1	TRUE	TRUE
chr17	39423326	C	T	ENST00000300651	ENSG00000125686	MED1	TRUE	TRUE
chr17	39423330	A	C	ENST00000300651	ENSG00000125686	MED1	TRUE	TRUE
chr17	39423330	A	T	ENST00000300651	ENSG00000125686	MED1	TRUE	TRUE
chr17	39423338	T	A	ENST00000300651	ENSG00000125686	MED1
chr17	39423352	A	T	ENST00000300651	ENSG00000125686	MED1	TRUE	TRUE
chr17	39423374	T	A	ENST00000300651	ENSG00000125686	MED1	TRUE	TRUE
chr17	39423376	G	C	ENST00000300651	ENSG00000125686	MED1	TRUE	TRUE
chr17	39423376	G	T	ENST00000300651	ENSG00000125686	MED1	TRUE	TRUE
chr17	39423383	C	A	ENST00000300651	ENSG00000125686	MED1	TRUE	TRUE
chr17	39423389	G	A	ENST00000300651	ENSG00000125686	MED1	TRUE	TRUE
chr17	39423401	C	A	ENST00000300651	ENSG00000125686	MED1	TRUE	TRUE
chr17	39423402	A	C	ENST00000300651	ENSG00000125686	MED1	TRUE	TRUE
chr17	39423402	A	T	ENST00000300651	ENSG00000125686	MED1	TRUE	TRUE
chr17	39423414	A	C	ENST00000300651	ENSG00000125686	MED1	TRUE	TRUE
chr17	39423414	A	T	ENST00000300651	ENSG00000125686	MED1	TRUE	TRUE
chr17	39423425	G	A	ENST00000300651	ENSG00000125686	MED1	TRUE	TRUE
chr17	39423431	C	A	ENST00000300651	ENSG00000125686	MED1	TRUE	TRUE
chr17	39423436	A	T	ENST00000300651	ENSG00000125686	MED1	TRUE	TRUE
chr17	39423446	C	A	ENST00000300651	ENSG00000125686	MED1	TRUE	TRUE
chr17	39423446	C	G	ENST00000300651	ENSG00000125686	MED1	TRUE	TRUE
chr17	39423446	C	T	ENST00000300651	ENSG00000125686	MED1	TRUE	TRUE
chr17	39423447	T	A	ENST00000300651	ENSG00000125686	MED1	TRUE	TRUE
chr17	39423447	T	C	ENST00000300651	ENSG00000125686	MED1	TRUE	TRUE
chr17	39423447	T	G	ENST00000300651	ENSG00000125686	MED1	TRUE	TRUE
chr17	39423695	A	C	ENST00000300651	ENSG00000125686	MED1	TRUE	FALSE
chr17	39423695	A	G	ENST00000300651	ENSG00000125686	MED1	TRUE	FALSE
chr17	39423695	A	T	ENST00000300651	ENSG00000125686	MED1	TRUE	FALSE
chr17	39423696	C	A	ENST00000300651	ENSG00000125686	MED1	TRUE	FALSE
chr17	39423696	C	G	ENST00000300651	ENSG00000125686	MED1	TRUE	FALSE
chr17	39423696	C	T	ENST00000300651	ENSG00000125686	MED1	TRUE	FALSE
chr17	39423697	C	A	ENST00000300651	ENSG00000125686	MED1	TRUE	TRUE
chr17	39423701	G	T	ENST00000300651	ENSG00000125686	MED1	TRUE	TRUE
chr17	39423709	G	A	ENST00000300651	ENSG00000125686	MED1	TRUE	TRUE
chr17	39423715	T	A	ENST00000300651	ENSG00000125686	MED1	TRUE	TRUE
chr17	39423718	G	A	ENST00000300651	ENSG00000125686	MED1	TRUE	TRUE
chr17	39423730	T	A	ENST00000300651	ENSG00000125686	MED1	TRUE	TRUE
chr17	39423748	G	A	ENST00000300651	ENSG00000125686	MED1	TRUE	TRUE
chr17	39423757	T	A	ENST00000300651	ENSG00000125686	MED1	TRUE	TRUE
chr17	39423759	A	T	ENST00000300651	ENSG00000125686	MED1	TRUE	TRUE
chr17	39423767	A	T	ENST00000300651	ENSG00000125686	MED1	TRUE	TRUE
chr17	39423804	G	C	ENST00000300651	ENSG00000125686	MED1	TRUE	TRUE
chr17	39423804	G	T	ENST00000300651	ENSG00000125686	MED1	TRUE	TRUE
chr17	39423821	C	T	ENST00000300651	ENSG00000125686	MED1	TRUE	TRUE
chr17	39423822	C	A	ENST00000300651	ENSG00000125686	MED1	TRUE	FALSE
chr17	39423822	C	G	ENST00000300651	ENSG00000125686	MED1	TRUE	FALSE
chr17	39423822	C	T	ENST00000300651	ENSG00000125686	MED1	TRUE	FALSE
chr17	39423823	T	A	ENST00000300651	ENSG00000125686	MED1	TRUE	FALSE
chr17	39423823	T	C	ENST00000300651	ENSG00000125686	MED1	TRUE	FALSE
chr17	39423823	T	G	ENST00000300651	ENSG00000125686	MED1	TRUE	FALSE
chr17	39424625	A	C	ENST00000300651	ENSG00000125686	MED1	TRUE	TRUE
chr17	39424625	A	G	ENST00000300651	ENSG00000125686	MED1	TRUE	FALSE
chr17	39424625	A	T	ENST00000300651	ENSG00000125686	MED1	TRUE	TRUE
chr17	39424626	C	A	ENST00000300651	ENSG00000125686	MED1	TRUE	TRUE
chr17	39424626	C	G	ENST00000300651	ENSG00000125686	MED1	TRUE	TRUE
chr17	39424626	C	T	ENST00000300651	ENSG00000125686	MED1	TRUE	TRUE
chr17	39424627	C	T	ENST00000300651	ENSG00000125686	MED1	TRUE	TRUE
chr17	39424631	T	A	ENST00000300651	ENSG00000125686	MED1	TRUE	TRUE
chr17	39424648	G	C	ENST00000300651	ENSG00000125686	MED1	TRUE	TRUE
chr17	39424648	G	T	ENST00000300651	ENSG00000125686	MED1	TRUE	TRUE
chr17	39424660	A	C	ENST00000300651	ENSG00000125686	MED1	TRUE	TRUE
chr17	39424660	A	T	ENST00000300651	ENSG00000125686	MED1	TRUE	TRUE
chr17	39424679	T	A	ENST00000300651	ENSG00000125686	MED1	TRUE	TRUE
chr17	39424680	G	C	ENST00000300651	ENSG00000125686	MED1	TRUE	TRUE
chr17	39424680	G	T	ENST00000300651	ENSG00000125686	MED1	TRUE	TRUE
chr17	39424697	C	A	ENST00000300651	ENSG00000125686	MED1	TRUE	TRUE
chr17	39424700	C	A	ENST00000300651	ENSG00000125686	MED1	TRUE	TRUE
chr17	39424711	G	C	ENST00000300651	ENSG00000125686	MED1	TRUE	TRUE
chr17	39424711	G	T	ENST00000300651	ENSG00000125686	MED1	TRUE	TRUE
chr17	39424726	A	T	ENST00000300651	ENSG00000125686	MED1	TRUE	TRUE
chr17	39424733	G	A	ENST00000300651	ENSG00000125686	MED1	TRUE	TRUE
chr17	39424739	C	A	ENST00000300651	ENSG00000125686	MED1	TRUE	FALSE
chr17	39424739	C	G	ENST00000300651	ENSG00000125686	MED1	TRUE	FALSE
chr17	39424739	C	T	ENST00000300651	ENSG00000125686	MED1	TRUE	FALSE
chr17	39424740	T	A	ENST00000300651	ENSG00000125686	MED1	TRUE	FALSE
chr17	39424740	T	C	ENST00000300651	ENSG00000125686	MED1	TRUE	FALSE
chr17	39424740	T	G	ENST00000300651	ENSG00000125686	MED1	TRUE	FALSE
chr17	39427699	A	C	ENST00000300651	ENSG00000125686	MED1	TRUE	TRUE
chr17	39427699	A	G	ENST00000300651	ENSG00000125686	MED1	TRUE	FALSE
chr17	39427699	A	T	ENST00000300651	ENSG00000125686	MED1	TRUE	TRUE
chr17	39427700	C	A	ENST00000300651	ENSG00000125686	MED1	TRUE	TRUE
chr17	39427700	C	G	ENST00000300651	ENSG00000125686	MED1	TRUE	TRUE
chr17	39427700	C	T	ENST00000300651	ENSG00000125686	MED1	TRUE	TRUE
chr17	39427710	C	A	ENST00000300651	ENSG00000125686	MED1	TRUE	TRUE
chr17	39427715	A	T	ENST00000300651	ENSG00000125686	MED1	TRUE	TRUE
chr17	39427737	T	A	ENST00000300651	ENSG00000125686	MED1	TRUE	TRUE
chr17	39427765	A	C	ENST00000300651	ENSG00000125686	MED1	TRUE	TRUE
chr17	39427765	A	T	ENST00000300651	ENSG00000125686	MED1	TRUE	TRUE
chr17	39427768	G	C	ENST00000300651	ENSG00000125686	MED1	TRUE	TRUE
chr17	39427768	G	T	ENST00000300651	ENSG00000125686	MED1	TRUE	TRUE
chr17	39427773	T	A	ENST00000300651	ENSG00000125686	MED1	TRUE	TRUE
chr17	39427784	A	C	ENST00000300651	ENSG00000125686	MED1	TRUE	TRUE
chr17	39427784	A	T	ENST00000300651	ENSG00000125686	MED1	TRUE	TRUE
chr17	39427791	C	A	ENST00000300651	ENSG00000125686	MED1	TRUE	TRUE
chr17	39427791	C	G	ENST00000300651	ENSG00000125686	MED1	TRUE	FALSE
chr17	39427791	C	T	ENST00000300651	ENSG00000125686	MED1	TRUE	TRUE
chr17	39427792	T	A	ENST00000300651	ENSG00000125686	MED1	TRUE	TRUE
chr17	39427792	T	C	ENST00000300651	ENSG00000125686	MED1	TRUE	FALSE
chr17	39427792	T	G	ENST00000300651	ENSG00000125686	MED1	TRUE	FALSE
chr17	39431113	A	C	ENST00000300651	ENSG00000125686	MED1	TRUE	FALSE
chr17	39431113	A	G	ENST00000300651	ENSG00000125686	MED1	TRUE	FALSE
chr17	39431113	A	T	ENST00000300651	ENSG00000125686	MED1	TRUE	FALSE
chr17	39431114	C	A	ENST00000300651	ENSG00000125686	MED1	TRUE	FALSE
chr17	39431114	C	G	ENST00000300651	ENSG00000125686	MED1	TRUE	FALSE
chr17	39431114	C	T	ENST00000300651	ENSG00000125686	MED1	TRUE	FALSE
chr17	39431134	A	C	ENST00000300651	ENSG00000125686	MED1	TRUE	TRUE
chr17	39431134	A	T	ENST00000300651	ENSG00000125686	MED1	TRUE	TRUE
chr17	39431148	C	A	ENST00000300651	ENSG00000125686	MED1	TRUE	TRUE
chr17	39431160	T	A	ENST00000300651	ENSG00000125686	MED1	TRUE	TRUE
chr17	39431165	A	T	ENST00000300651	ENSG00000125686	MED1	TRUE	TRUE
chr17	39431187	T	A	ENST00000300651	ENSG00000125686	MED1	TRUE	TRUE
chr17	39431188	C	T	ENST00000300651	ENSG00000125686	MED1	TRUE	TRUE
chr17	39431189	C	A	ENST00000300651	ENSG00000125686	MED1	TRUE	FALSE
chr17	39431189	C	G	ENST00000300651	ENSG00000125686	MED1	TRUE	FALSE
chr17	39431189	C	T	ENST00000300651	ENSG00000125686	MED1	TRUE	FALSE
chr17	39431190	T	A	ENST00000300651	ENSG00000125686	MED1	TRUE	FALSE
chr17	39431190	T	C	ENST00000300651	ENSG00000125686	MED1	TRUE	FALSE
chr17	39431190	T	G	ENST00000300651	ENSG00000125686	MED1	TRUE	FALSE
chr17	39431940	A	C	ENST00000300651	ENSG00000125686	MED1	TRUE	FALSE
chr17	39431940	A	G	ENST00000300651	ENSG00000125686	MED1	TRUE	FALSE
chr17	39431940	A	T	ENST00000300651	ENSG00000125686	MED1	TRUE	FALSE
chr17	39431941	C	A	ENST00000300651	ENSG00000125686	MED1	TRUE	FALSE
chr17	39431941	C	G	ENST00000300651	ENSG00000125686	MED1	TRUE	FALSE
chr17	39431941	C	T	ENST00000300651	ENSG00000125686	MED1	TRUE	FALSE
chr17	39431942	C	T	ENST00000300651	ENSG00000125686	MED1	TRUE	TRUE
chr17	39431944	G	C	ENST00000300651	ENSG00000125686	MED1	TRUE	TRUE
chr17	39431944	G	T	ENST00000300651	ENSG00000125686	MED1	TRUE	TRUE
chr17	39431961	T	A	ENST00000300651	ENSG00000125686	MED1	TRUE	TRUE
chr17	39431973	G	A	ENST00000300651	ENSG00000125686	MED1	TRUE	TRUE
chr17	39431976	C	A	ENST00000300651	ENSG00000125686	MED1	TRUE	TRUE
chr17	39431978	A	C	ENST00000300651	ENSG00000125686	MED1	TRUE	TRUE
chr17	39431978	A	T	ENST00000300651	ENSG00000125686	MED1	TRUE	TRUE
chr17	39431985	G	A	ENST00000300651	ENSG00000125686	MED1	TRUE	TRUE
chr17	39431993	A	T	ENST00000300651	ENSG00000125686	MED1	TRUE	TRUE
chr17	39431995	G	C	ENST00000300651	ENSG00000125686	MED1	TRUE	TRUE
chr17	39431995	G	T	ENST00000300651	ENSG00000125686	MED1	TRUE	TRUE
chr17	39432003	T	A	ENST00000300651	ENSG00000125686	MED1	TRUE	TRUE
chr17	39432009	T	A	ENST00000300651	ENSG00000125686	MED1	TRUE	TRUE
chr17	39432015	T	A	ENST00000300651	ENSG00000125686	MED1	TRUE	TRUE
chr17	39432017	C	A	ENST00000300651	ENSG00000125686	MED1	TRUE	FALSE
chr17	39432017	C	G	ENST00000300651	ENSG00000125686	MED1	TRUE	FALSE
chr17	39432017	C	T	ENST00000300651	ENSG00000125686	MED1	TRUE	FALSE
chr17	39432018	T	A	ENST00000300651	ENSG00000125686	MED1	TRUE	FALSE
chr17	39432018	T	C	ENST00000300651	ENSG00000125686	MED1	TRUE	FALSE
chr17	39432018	T	G	ENST00000300651	ENSG00000125686	MED1	TRUE	FALSE
chr17	39434247	A	C	ENST00000300651	ENSG00000125686	MED1	TRUE	FALSE
chr17	39434247	A	G	ENST00000300651	ENSG00000125686	MED1	FALSE	FALSE
chr17	39434247	A	T	ENST00000300651	ENSG00000125686	MED1	TRUE	FALSE
chr17	39434248	C	A	ENST00000300651	ENSG00000125686	MED1	TRUE	FALSE
chr17	39434248	C	G	ENST00000300651	ENSG00000125686	MED1	TRUE	FALSE
chr17	39434248	C	T	ENST00000300651	ENSG00000125686	MED1	TRUE	FALSE
chr17	39434266	A	C	ENST00000300651	ENSG00000125686	MED1	TRUE	TRUE
chr17	39434266	A	T	ENST00000300651	ENSG00000125686	MED1	TRUE	TRUE
chr17	39434286	T	A	ENST00000300651	ENSG00000125686	MED1	TRUE	TRUE
chr17	39434295	T	A	ENST00000300651	ENSG00000125686	MED1	TRUE	TRUE
chr17	39434304	C	A	ENST00000300651	ENSG00000125686	MED1	TRUE	TRUE
chr17	39434316	T	A	ENST00000300651	ENSG00000125686	MED1	TRUE	TRUE
chr17	39434319	C	A	ENST00000300651	ENSG00000125686	MED1	TRUE	TRUE
chr17	39434321	C	A	ENST00000300651	ENSG00000125686	MED1	TRUE	FALSE
chr17	39434321	C	G	ENST00000300651	ENSG00000125686	MED1	TRUE	FALSE
chr17	39434321	C	T	ENST00000300651	ENSG00000125686	MED1	TRUE	FALSE
chr17	39434322	T	A	ENST00000300651	ENSG00000125686	MED1	TRUE	FALSE
chr17	39434322	T	C	ENST00000300651	ENSG00000125686	MED1	TRUE	FALSE
chr17	39434322	T	G	ENST00000300651	ENSG00000125686	MED1	TRUE	FALSE
chr17	39439163	A	C	ENST00000300651	ENSG00000125686	MED1	TRUE	FALSE
chr17	39439163	A	G	ENST00000300651	ENSG00000125686	MED1	TRUE	FALSE
chr17	39439163	A	T	ENST00000300651	ENSG00000125686	MED1	TRUE	FALSE
chr17	39439164	C	A	ENST00000300651	ENSG00000125686	MED1	TRUE	FALSE
chr17	39439164	C	G	ENST00000300651	ENSG00000125686	MED1	TRUE	FALSE
chr17	39439164	C	T	ENST00000300651	ENSG00000125686	MED1	TRUE	FALSE
chr17	39439172	G	A	ENST00000300651	ENSG00000125686	MED1	TRUE	TRUE
chr17	39439175	G	A	ENST00000300651	ENSG00000125686	MED1	TRUE	TRUE
chr17	39439184	C	A	ENST00000300651	ENSG00000125686	MED1	TRUE	TRUE
chr17	39439188	A	T	ENST00000300651	ENSG00000125686	MED1	TRUE	TRUE
chr17	39439194	C	A	ENST00000300651	ENSG00000125686	MED1	TRUE	FALSE
chr17	39439194	C	G	ENST00000300651	ENSG00000125686	MED1	TRUE	FALSE
chr17	39439194	C	T	ENST00000300651	ENSG00000125686	MED1	TRUE	FALSE
chr17	39439195	T	A	ENST00000300651	ENSG00000125686	MED1	TRUE	FALSE
chr17	39439195	T	C	ENST00000300651	ENSG00000125686	MED1	TRUE	FALSE
chr17	39439195	T	G	ENST00000300651	ENSG00000125686	MED1	TRUE	FALSE
chr17	39440384	A	C	ENST00000300651	ENSG00000125686	MED1	TRUE	FALSE
chr17	39440384	A	G	ENST00000300651	ENSG00000125686	MED1	TRUE	FALSE
chr17	39440384	A	T	ENST00000300651	ENSG00000125686	MED1	TRUE	FALSE
chr17	39440385	C	A	ENST00000300651	ENSG00000125686	MED1	TRUE	FALSE
chr17	39440385	C	G	ENST00000300651	ENSG00000125686	MED1	TRUE	FALSE
chr17	39440385	C	T	ENST00000300651	ENSG00000125686	MED1	TRUE	FALSE
chr17	39440397	C	A	ENST00000300651	ENSG00000125686	MED1	TRUE	TRUE
chr17	39440415	T	A	ENST00000300651	ENSG00000125686	MED1	TRUE	TRUE
chr17	39440422	A	T	ENST00000300651	ENSG00000125686	MED1	TRUE	TRUE
chr17	39440430	G	A	ENST00000300651	ENSG00000125686	MED1	TRUE	TRUE
chr17	39440433	C	A	ENST00000300651	ENSG00000125686	MED1	TRUE	TRUE
chr17	39440444	A	C	ENST00000300651	ENSG00000125686	MED1	TRUE	TRUE
chr17	39440444	A	T	ENST00000300651	ENSG00000125686	MED1	TRUE	TRUE
chr17	39440448	G	A	ENST00000300651	ENSG00000125686	MED1	TRUE	TRUE
chr17	39440454	C	A	ENST00000300651	ENSG00000125686	MED1	TRUE	TRUE
chr17	39440458	A	C	ENST00000300651	ENSG00000125686	MED1	TRUE	TRUE
chr17	39440458	A	T	ENST00000300651	ENSG00000125686	MED1	TRUE	TRUE
chr17	39440471	G	C	ENST00000300651	ENSG00000125686	MED1	TRUE	TRUE
chr17	39440471	G	T	ENST00000300651	ENSG00000125686	MED1	TRUE	TRUE
chr17	39440479	G	C	ENST00000300651	ENSG00000125686	MED1	TRUE	TRUE
chr17	39440479	G	T	ENST00000300651	ENSG00000125686	MED1	TRUE	TRUE
chr17	39440482	A	T	ENST00000300651	ENSG00000125686	MED1	TRUE	TRUE
chr17	39440487	C	A	ENST00000300651	ENSG00000125686	MED1	TRUE	TRUE
chr17	39440519	C	A	ENST00000300651	ENSG00000125686	MED1	TRUE	FALSE
chr17	39440519	C	G	ENST00000300651	ENSG00000125686	MED1	TRUE	FALSE
chr17	39440519	C	T	ENST00000300651	ENSG00000125686	MED1	TRUE	FALSE
chr17	39440520	T	A	ENST00000300651	ENSG00000125686	MED1	TRUE	FALSE
chr17	39440520	T	C	ENST00000300651	ENSG00000125686	MED1	TRUE	FALSE
chr17	39440520	T	G	ENST00000300651	ENSG00000125686	MED1	TRUE	FALSE
chr17	39440621	A	C	ENST00000300651	ENSG00000125686	MED1	TRUE	TRUE
chr17	39440621	A	G	ENST00000300651	ENSG00000125686	MED1	TRUE	FALSE
chr17	39440621	A	T	ENST00000300651	ENSG00000125686	MED1	TRUE	TRUE
chr17	39440622	C	A	ENST00000300651	ENSG00000125686	MED1	TRUE	TRUE
chr17	39440622	C	G	ENST00000300651	ENSG00000125686	MED1	TRUE	TRUE
chr17	39440622	C	T	ENST00000300651	ENSG00000125686	MED1	TRUE	TRUE
chr17	39440624	C	A	ENST00000300651	ENSG00000125686	MED1	TRUE	TRUE
chr17	39440630	G	A	ENST00000300651	ENSG00000125686	MED1	TRUE	TRUE
chr17	39440633	T	A	ENST00000300651	ENSG00000125686	MED1	TRUE	TRUE
chr17	39440645	C	A	ENST00000300651	ENSG00000125686	MED1	TRUE	TRUE
chr17	39440647	A	T	ENST00000300651	ENSG00000125686	MED1	TRUE	TRUE
chr17	39440668	A	C	ENST00000300651	ENSG00000125686	MED1	TRUE	TRUE
chr17	39440668	A	T	ENST00000300651	ENSG00000125686	MED1	TRUE	TRUE
chr17	39440678	C	A	ENST00000300651	ENSG00000125686	MED1	TRUE	FALSE
chr17	39440678	C	G	ENST00000300651	ENSG00000125686	MED1	TRUE	FALSE
chr17	39440678	C	T	ENST00000300651	ENSG00000125686	MED1	TRUE	FALSE
chr17	39440679	T	A	ENST00000300651	ENSG00000125686	MED1	TRUE	FALSE
chr17	39440679	T	C	ENST00000300651	ENSG00000125686	MED1	TRUE	FALSE
chr17	39440679	T	G	ENST00000300651	ENSG00000125686	MED1	TRUE	FALSE
chr17	39443548	A	C	ENST00000300651	ENSG00000125686	MED1	TRUE	FALSE
chr17	39443548	A	G	ENST00000300651	ENSG00000125686	MED1	TRUE	FALSE
chr17	39443548	A	T	ENST00000300651	ENSG00000125686	MED1	TRUE	FALSE
chr17	39443549	C	A	ENST00000300651	ENSG00000125686	MED1	TRUE	FALSE
chr17	39443549	C	G	ENST00000300651	ENSG00000125686	MED1	TRUE	FALSE
chr17	39443549	C	T	ENST00000300651	ENSG00000125686	MED1	TRUE	FALSE
chr17	39443553	T	A	ENST00000300651	ENSG00000125686	MED1	TRUE	TRUE
chr17	39443562	T	A	ENST00000300651	ENSG00000125686	MED1	TRUE	TRUE
chr17	39443565	G	A	ENST00000300651	ENSG00000125686	MED1	TRUE	TRUE
chr17	39443567	A	T	ENST00000300651	ENSG00000125686	MED1	TRUE	TRUE
chr17	39443574	C	A	ENST00000300651	ENSG00000125686	MED1	TRUE	TRUE
chr17	39443576	A	T	ENST00000300651	ENSG00000125686	MED1	TRUE	TRUE
chr17	39443578	A	T	ENST00000300651	ENSG00000125686	MED1	TRUE	TRUE
chr17	39443588	A	T	ENST00000300651	ENSG00000125686	MED1	TRUE	TRUE
chr17	39443595	G	A	ENST00000300651	ENSG00000125686	MED1	TRUE	TRUE
chr17	39443604	C	A	ENST00000300651	ENSG00000125686	MED1	TRUE	TRUE
chr17	39443625	T	A	ENST00000300651	ENSG00000125686	MED1	TRUE	TRUE
chr17	39443628	C	A	ENST00000300651	ENSG00000125686	MED1	TRUE	TRUE
chr17	39443629	C	A	ENST00000300651	ENSG00000125686	MED1	TRUE	FALSE
chr17	39443629	C	G	ENST00000300651	ENSG00000125686	MED1	TRUE	FALSE
chr17	39443629	C	T	ENST00000300651	ENSG00000125686	MED1	TRUE	FALSE
chr17	39443630	T	A	ENST00000300651	ENSG00000125686	MED1	TRUE	FALSE
chr17	39443630	T	C	ENST00000300651	ENSG00000125686	MED1	TRUE	FALSE
chr17	39443630	T	G	ENST00000300651	ENSG00000125686	MED1	TRUE	FALSE
chr17	39447796	A	C	ENST00000300651	ENSG00000125686	MED1	TRUE	TRUE
chr17	39447796	A	G	ENST00000300651	ENSG00000125686	MED1	TRUE	FALSE
chr17	39447796	A	T	ENST00000300651	ENSG00000125686	MED1	TRUE	TRUE
chr17	39447797	C	A	ENST00000300651	ENSG00000125686	MED1	TRUE	TRUE
chr17	39447797	C	G	ENST00000300651	ENSG00000125686	MED1	TRUE	TRUE
chr17	39447797	C	T	ENST00000300651	ENSG00000125686	MED1	TRUE	TRUE
chr17	39447806	G	A	ENST00000300651	ENSG00000125686	MED1	TRUE	TRUE
chr17	39447818	T	A	ENST00000300651	ENSG00000125686	MED1	TRUE	TRUE
chr17	39447827	C	A	ENST00000300651	ENSG00000125686	MED1	TRUE	TRUE
chr17	39447831	C	T	ENST00000300651	ENSG00000125686	MED1	TRUE	TRUE
chr17	39447832	C	T	ENST00000300651	ENSG00000125686	MED1	TRUE	TRUE
chr17	39447839	T	A	ENST00000300651	ENSG00000125686	MED1	TRUE	TRUE
chr17	39447845	G	A	ENST00000300651	ENSG00000125686	MED1	TRUE	TRUE
chr17	39447854	T	A	ENST00000300651	ENSG00000125686	MED1	TRUE	TRUE
chr17	39447869	C	A	ENST00000300651	ENSG00000125686	MED1	TRUE	FALSE
chr17	39447887	T	A	ENST00000300651	ENSG00000125686	MED1	FALSE	FALSE
chr17	39447896	T	A	ENST00000300651	ENSG00000125686	MED1	FALSE	FALSE
chr17	39447899	C	A	ENST00000300651	ENSG00000125686	MED1	FALSE	FALSE
chr17	39447901	G	C	ENST00000300651	ENSG00000125686	MED1	FALSE	FALSE
chr17	39447901	G	T	ENST00000300651	ENSG00000125686	MED1	FALSE	FALSE
chr17	39447905	C	A	ENST00000300651	ENSG00000125686	MED1	TRUE	FALSE
chr17	39447905	C	G	ENST00000300651	ENSG00000125686	MED1	TRUE	FALSE
chr17	39447905	C	T	ENST00000300651	ENSG00000125686	MED1	TRUE	FALSE
chr17	39447906	T	A	ENST00000300651	ENSG00000125686	MED1	TRUE	FALSE
chr17	39447906	T	C	ENST00000300651	ENSG00000125686	MED1	TRUE	FALSE
chr17	39447906	T	G	ENST00000300651	ENSG00000125686	MED1	TRUE	FALSE
chr17	39451036	A	C	ENST00000300651	ENSG00000125686	MED1	TRUE	FALSE
chr17	39451036	A	G	ENST00000300651	ENSG00000125686	MED1	FALSE	FALSE
chr17	39451036	A	T	ENST00000300651	ENSG00000125686	MED1	TRUE	FALSE
chr17	39451037	C	A	ENST00000300651	ENSG00000125686	MED1	TRUE	FALSE
chr17	39451037	C	G	ENST00000300651	ENSG00000125686	MED1	TRUE	FALSE
chr17	39451037	C	T	ENST00000300651	ENSG00000125686	MED1	TRUE	FALSE
chr17	39451038	C	A	ENST00000300651	ENSG00000125686	MED1	FALSE	FALSE
chr17	39451041	C	A	ENST00000300651	ENSG00000125686	MED1	FALSE	FALSE
chr17	39451047	C	A	ENST00000300651	ENSG00000125686	MED1	FALSE	FALSE
chr17	39451053	G	A	ENST00000300651	ENSG00000125686	MED1	FALSE	FALSE
chr17	39451059	T	A	ENST00000300651	ENSG00000125686	MED1	FALSE	FALSE
chr17	39462082	C	A	ENST00000447079	ENSG00000167258	CDK12	FALSE	FALSE
chr17	39462082	C	G	ENST00000447079	ENSG00000167258	CDK12	FALSE	FALSE
chr17	39462084	G	T	ENST00000447079	ENSG00000167258	CDK12	FALSE	FALSE
chr17	39462087	A	T	ENST00000447079	ENSG00000167258	CDK12	FALSE	FALSE
chr17	39462099	A	T	ENST00000447079	ENSG00000167258	CDK12	FALSE	FALSE
chr17	39462102	A	T	ENST00000447079	ENSG00000167258	CDK12	FALSE	FALSE
chr17	39462114	G	T	ENST00000447079	ENSG00000167258	CDK12	FALSE	FALSE
chr17	39462117	G	T	ENST00000447079	ENSG00000167258	CDK12	FALSE	FALSE
chr17	39462126	G	T	ENST00000447079	ENSG00000167258	CDK12	TRUE	FALSE
chr17	39462133	T	A	ENST00000447079	ENSG00000167258	CDK12	TRUE	FALSE
chr17	39462135	C	T	ENST00000447079	ENSG00000167258	CDK12	TRUE	FALSE
chr17	39462142	C	A	ENST00000447079	ENSG00000167258	CDK12	TRUE	FALSE
chr17	39462142	C	G	ENST00000447079	ENSG00000167258	CDK12	TRUE	FALSE
chr17	39462145	C	A	ENST00000447079	ENSG00000167258	CDK12	TRUE	TRUE
chr17	39462147	G	T	ENST00000447079	ENSG00000167258	CDK12	TRUE	TRUE
chr17	39462168	A	T	ENST00000447079	ENSG00000167258	CDK12	TRUE	TRUE
chr17	39462171	G	T	ENST00000447079	ENSG00000167258	CDK12	TRUE	TRUE
chr17	39462184	T	A	ENST00000447079	ENSG00000167258	CDK12	TRUE	TRUE
chr17	39462190	C	A	ENST00000447079	ENSG00000167258	CDK12	TRUE	TRUE
chr17	39462192	A	T	ENST00000447079	ENSG00000167258	CDK12	TRUE	TRUE
chr17	39462198	A	T	ENST00000447079	ENSG00000167258	CDK12	TRUE	TRUE
chr17	39462207	A	T	ENST00000447079	ENSG00000167258	CDK12	TRUE	TRUE
chr17	39462213	A	T	ENST00000447079	ENSG00000167258	CDK12	TRUE	TRUE
chr17	39462222	A	T	ENST00000447079	ENSG00000167258	CDK12	TRUE	TRUE
chr17	39462235	T	A	ENST00000447079	ENSG00000167258	CDK12	TRUE	TRUE
chr17	39462246	G	T	ENST00000447079	ENSG00000167258	CDK12	TRUE	TRUE
chr17	39462273	A	T	ENST00000447079	ENSG00000167258	CDK12	TRUE	TRUE
chr17	39462280	T	A	ENST00000447079	ENSG00000167258	CDK12	TRUE	TRUE
chr17	39462285	G	T	ENST00000447079	ENSG00000167258	CDK12	TRUE	TRUE
chr17	39462290	T	A	ENST00000447079	ENSG00000167258	CDK12	TRUE	TRUE
chr17	39462290	T	G	ENST00000447079	ENSG00000167258	CDK12	TRUE	TRUE
chr17	39462339	A	T	ENST00000447079	ENSG00000167258	CDK12	TRUE	TRUE
chr17	39462348	C	T	ENST00000447079	ENSG00000167258	CDK12	TRUE	TRUE
chr17	39462354	G	T	ENST00000447079	ENSG00000167258	CDK12	TRUE	TRUE
chr17	39462363	G	T	ENST00000447079	ENSG00000167258	CDK12	TRUE	TRUE
chr17	39462372	G	T	ENST00000447079	ENSG00000167258	CDK12	TRUE	TRUE
chr17	39462376	C	A	ENST00000447079	ENSG00000167258	CDK12	TRUE	TRUE
chr17	39462376	C	G	ENST00000447079	ENSG00000167258	CDK12	TRUE	TRUE
chr17	39462399	A	T	ENST00000447079	ENSG00000167258	CDK12	TRUE	TRUE
chr17	39462414	C	T	ENST00000447079	ENSG00000167258	CDK12	TRUE	TRUE
chr17	39462436	T	A	ENST00000447079	ENSG00000167258	CDK12	TRUE	TRUE
chr17	39462436	T	G	ENST00000447079	ENSG00000167258	CDK12	TRUE	TRUE
chr17	39462441	A	T	ENST00000447079	ENSG00000167258	CDK12	TRUE	TRUE
chr17	39462447	A	T	ENST00000447079	ENSG00000167258	CDK12	TRUE	TRUE
chr17	39462450	C	T	ENST00000447079	ENSG00000167258	CDK12	TRUE	TRUE
chr17	39462456	G	T	ENST00000447079	ENSG00000167258	CDK12	TRUE	TRUE
chr17	39462459	A	T	ENST00000447079	ENSG00000167258	CDK12	TRUE	TRUE
chr17	39462462	G	T	ENST00000447079	ENSG00000167258	CDK12	TRUE	TRUE
chr17	39462465	A	T	ENST00000447079	ENSG00000167258	CDK12	TRUE	TRUE
chr17	39462471	C	T	ENST00000447079	ENSG00000167258	CDK12	TRUE	TRUE
chr17	39462474	G	T	ENST00000447079	ENSG00000167258	CDK12	TRUE	TRUE
chr17	39462486	A	T	ENST00000447079	ENSG00000167258	CDK12	TRUE	TRUE
chr17	39462490	C	A	ENST00000447079	ENSG00000167258	CDK12	TRUE	TRUE
chr17	39462492	G	T	ENST00000447079	ENSG00000167258	CDK12	TRUE	TRUE
chr17	39462496	C	A	ENST00000447079	ENSG00000167258	CDK12	TRUE	TRUE
chr17	39462501	A	T	ENST00000447079	ENSG00000167258	CDK12	TRUE	TRUE
chr17	39462514	C	A	ENST00000447079	ENSG00000167258	CDK12	TRUE	TRUE
chr17	39462516	G	T	ENST00000447079	ENSG00000167258	CDK12	TRUE	TRUE
chr17	39462523	C	A	ENST00000447079	ENSG00000167258	CDK12	TRUE	TRUE
chr17	39462523	C	G	ENST00000447079	ENSG00000167258	CDK12	TRUE	TRUE
chr17	39462525	A	T	ENST00000447079	ENSG00000167258	CDK12	TRUE	TRUE
chr17	39462532	C	A	ENST00000447079	ENSG00000167258	CDK12	TRUE	TRUE
chr17	39462537	G	T	ENST00000447079	ENSG00000167258	CDK12	TRUE	TRUE
chr17	39462540	G	T	ENST00000447079	ENSG00000167258	CDK12	TRUE	TRUE
chr17	39462554	T	A	ENST00000447079	ENSG00000167258	CDK12	TRUE	TRUE
chr17	39462554	T	G	ENST00000447079	ENSG00000167258	CDK12	TRUE	TRUE
chr17	39462558	A	T	ENST00000447079	ENSG00000167258	CDK12	TRUE	TRUE
chr17	39462564	C	T	ENST00000447079	ENSG00000167258	CDK12	TRUE	TRUE
chr17	39462573	A	T	ENST00000447079	ENSG00000167258	CDK12	TRUE	TRUE
chr17	39462585	A	T	ENST00000447079	ENSG00000167258	CDK12	TRUE	TRUE
chr17	39462588	G	T	ENST00000447079	ENSG00000167258	CDK12	TRUE	TRUE
chr17	39462598	C	A	ENST00000447079	ENSG00000167258	CDK12	TRUE	TRUE
chr17	39462598	C	G	ENST00000447079	ENSG00000167258	CDK12	TRUE	TRUE
chr17	39462603	A	T	ENST00000447079	ENSG00000167258	CDK12	TRUE	TRUE
chr17	39462612	A	T	ENST00000447079	ENSG00000167258	CDK12	TRUE	TRUE
chr17	39462615	G	T	ENST00000447079	ENSG00000167258	CDK12	TRUE	TRUE
chr17	39462618	A	T	ENST00000447079	ENSG00000167258	CDK12	TRUE	TRUE
chr17	39462627	A	T	ENST00000447079	ENSG00000167258	CDK12	TRUE	TRUE
chr17	39462630	G	T	ENST00000447079	ENSG00000167258	CDK12	TRUE	TRUE
chr17	39462636	G	T	ENST00000447079	ENSG00000167258	CDK12	TRUE	TRUE
chr17	39462642	A	T	ENST00000447079	ENSG00000167258	CDK12	TRUE	TRUE
chr17	39462654	A	T	ENST00000447079	ENSG00000167258	CDK12	TRUE	TRUE
chr17	39462666	A	T	ENST00000447079	ENSG00000167258	CDK12	TRUE	TRUE
chr17	39462675	C	T	ENST00000447079	ENSG00000167258	CDK12	TRUE	TRUE
chr17	39462678	A	T	ENST00000447079	ENSG00000167258	CDK12	TRUE	TRUE
chr17	39462684	G	T	ENST00000447079	ENSG00000167258	CDK12	TRUE	TRUE
chr17	39462693	A	T	ENST00000447079	ENSG00000167258	CDK12	TRUE	TRUE
chr17	39462701	C	A	ENST00000447079	ENSG00000167258	CDK12	TRUE	TRUE
chr17	39462701	C	G	ENST00000447079	ENSG00000167258	CDK12	TRUE	TRUE
chr17	39462702	A	T	ENST00000447079	ENSG00000167258	CDK12	TRUE	TRUE
chr17	39462720	A	T	ENST00000447079	ENSG00000167258	CDK12	TRUE	TRUE
chr17	39462726	A	T	ENST00000447079	ENSG00000167258	CDK12	TRUE	TRUE
chr17	39462747	A	T	ENST00000447079	ENSG00000167258	CDK12	TRUE	TRUE
chr17	39462751	G	A	ENST00000447079	ENSG00000167258	CDK12	TRUE	TRUE
chr17	39462752	G	A	ENST00000447079	ENSG00000167258	CDK12	TRUE	TRUE
chr17	39462765	A	T	ENST00000447079	ENSG00000167258	CDK12	TRUE	TRUE
chr17	39462768	C	T	ENST00000447079	ENSG00000167258	CDK12	TRUE	TRUE
chr17	39462784	C	A	ENST00000447079	ENSG00000167258	CDK12	TRUE	TRUE
chr17	39462786	G	T	ENST00000447079	ENSG00000167258	CDK12	TRUE	TRUE
chr17	39462797	T	A	ENST00000447079	ENSG00000167258	CDK12	TRUE	TRUE
chr17	39462797	T	G	ENST00000447079	ENSG00000167258	CDK12	TRUE	TRUE
chr17	39462801	C	T	ENST00000447079	ENSG00000167258	CDK12	TRUE	TRUE
chr17	39462809	T	A	ENST00000447079	ENSG00000167258	CDK12	TRUE	TRUE
chr17	39462809	T	G	ENST00000447079	ENSG00000167258	CDK12	TRUE	TRUE
chr17	39462823	C	A	ENST00000447079	ENSG00000167258	CDK12	TRUE	TRUE
chr17	39462823	C	G	ENST00000447079	ENSG00000167258	CDK12	TRUE	TRUE
chr17	39462825	C	T	ENST00000447079	ENSG00000167258	CDK12	TRUE	TRUE
chr17	39462838	C	A	ENST00000447079	ENSG00000167258	CDK12	TRUE	TRUE
chr17	39462848	T	A	ENST00000447079	ENSG00000167258	CDK12	TRUE	TRUE
chr17	39462848	T	G	ENST00000447079	ENSG00000167258	CDK12	TRUE	TRUE
chr17	39462857	C	A	ENST00000447079	ENSG00000167258	CDK12	TRUE	TRUE
chr17	39462857	C	G	ENST00000447079	ENSG00000167258	CDK12	TRUE	TRUE
chr17	39462858	A	T	ENST00000447079	ENSG00000167258	CDK12	TRUE	TRUE
chr17	39462861	A	T	ENST00000447079	ENSG00000167258	CDK12	TRUE	TRUE
chr17	39462870	G	T	ENST00000447079	ENSG00000167258	CDK12	TRUE	TRUE
chr17	39462880	C	A	ENST00000447079	ENSG00000167258	CDK12	TRUE	TRUE
chr17	39462882	A	T	ENST00000447079	ENSG00000167258	CDK12	TRUE	TRUE
chr17	39462888	C	T	ENST00000447079	ENSG00000167258	CDK12	TRUE	TRUE
chr17	39462892	C	A	ENST00000447079	ENSG00000167258	CDK12	TRUE	TRUE
chr17	39462908	C	A	ENST00000447079	ENSG00000167258	CDK12	TRUE	TRUE
chr17	39462908	C	G	ENST00000447079	ENSG00000167258	CDK12	TRUE	TRUE
chr17	39462909	A	T	ENST00000447079	ENSG00000167258	CDK12	TRUE	TRUE
chr17	39462912	G	T	ENST00000447079	ENSG00000167258	CDK12	TRUE	TRUE
chr17	39462919	C	A	ENST00000447079	ENSG00000167258	CDK12	TRUE	TRUE
chr17	39462926	C	A	ENST00000447079	ENSG00000167258	CDK12	TRUE	TRUE
chr17	39462926	C	G	ENST00000447079	ENSG00000167258	CDK12	TRUE	TRUE
chr17	39462927	C	T	ENST00000447079	ENSG00000167258	CDK12	TRUE	TRUE
chr17	39462943	C	A	ENST00000447079	ENSG00000167258	CDK12	TRUE	TRUE
chr17	39462943	C	G	ENST00000447079	ENSG00000167258	CDK12	TRUE	TRUE
chr17	39462956	C	A	ENST00000447079	ENSG00000167258	CDK12	TRUE	TRUE
chr17	39462956	C	G	ENST00000447079	ENSG00000167258	CDK12	TRUE	TRUE
chr17	39462963	C	T	ENST00000447079	ENSG00000167258	CDK12	TRUE	TRUE
chr17	39462966	C	T	ENST00000447079	ENSG00000167258	CDK12	TRUE	TRUE
chr17	39462969	A	T	ENST00000447079	ENSG00000167258	CDK12	TRUE	TRUE
chr17	39462986	T	A	ENST00000447079	ENSG00000167258	CDK12	TRUE	TRUE
chr17	39462986	T	G	ENST00000447079	ENSG00000167258	CDK12	TRUE	TRUE
chr17	39462993	A	T	ENST00000447079	ENSG00000167258	CDK12	TRUE	TRUE
chr17	39463000	C	A	ENST00000447079	ENSG00000167258	CDK12	TRUE	TRUE
chr17	39463010	C	A	ENST00000447079	ENSG00000167258	CDK12	TRUE	TRUE
chr17	39463010	C	G	ENST00000447079	ENSG00000167258	CDK12	TRUE	TRUE
chr17	39463011	G	T	ENST00000447079	ENSG00000167258	CDK12	TRUE	TRUE
chr17	39463014	A	T	ENST00000447079	ENSG00000167258	CDK12	TRUE	TRUE
chr17	39463028	C	A	ENST00000447079	ENSG00000167258	CDK12	TRUE	TRUE
chr17	39463028	C	G	ENST00000447079	ENSG00000167258	CDK12	TRUE	TRUE
chr17	39463035	C	T	ENST00000447079	ENSG00000167258	CDK12	TRUE	TRUE
chr17	39463039	C	A	ENST00000447079	ENSG00000167258	CDK12	TRUE	TRUE
chr17	39463052	T	A	ENST00000447079	ENSG00000167258	CDK12	TRUE	TRUE
chr17	39463052	T	G	ENST00000447079	ENSG00000167258	CDK12	TRUE	TRUE
chr17	39463056	C	T	ENST00000447079	ENSG00000167258	CDK12	TRUE	TRUE
chr17	39463086	A	T	ENST00000447079	ENSG00000167258	CDK12	TRUE	TRUE
chr17	39463118	G	A	ENST00000447079	ENSG00000167258	CDK12	TRUE	FALSE
chr17	39463118	G	C	ENST00000447079	ENSG00000167258	CDK12	TRUE	FALSE
chr17	39463118	G	T	ENST00000447079	ENSG00000167258	CDK12	TRUE	FALSE
chr17	39463119	T	A	ENST00000447079	ENSG00000167258	CDK12	TRUE	FALSE
chr17	39463119	T	C	ENST00000447079	ENSG00000167258	CDK12	TRUE	FALSE
chr17	39463119	T	G	ENST00000447079	ENSG00000167258	CDK12	TRUE	FALSE
chr17	39470877	A	C	ENST00000447079	ENSG00000167258	CDK12	TRUE	FALSE
chr17	39470877	A	G	ENST00000447079	ENSG00000167258	CDK12	TRUE	FALSE
chr17	39470877	A	T	ENST00000447079	ENSG00000167258	CDK12	TRUE	FALSE
chr17	39470878	G	A	ENST00000447079	ENSG00000167258	CDK12	TRUE	FALSE
chr17	39470878	G	C	ENST00000447079	ENSG00000167258	CDK12	TRUE	FALSE
chr17	39470878	G	T	ENST00000447079	ENSG00000167258	CDK12	TRUE	FALSE
chr17	39470883	A	T	ENST00000447079	ENSG00000167258	CDK12	TRUE	TRUE
chr17	39470892	A	T	ENST00000447079	ENSG00000167258	CDK12	TRUE	TRUE
chr17	39470898	A	T	ENST00000447079	ENSG00000167258	CDK12	TRUE	TRUE
chr17	39470904	A	T	ENST00000447079	ENSG00000167258	CDK12	TRUE	TRUE
chr17	39470918	T	A	ENST00000447079	ENSG00000167258	CDK12	TRUE	TRUE
chr17	39470918	T	G	ENST00000447079	ENSG00000167258	CDK12	TRUE	TRUE
chr17	39470920	C	A	ENST00000447079	ENSG00000167258	CDK12	TRUE	TRUE
chr17	39470920	C	G	ENST00000447079	ENSG00000167258	CDK12	TRUE	TRUE
chr17	39470922	A	T	ENST00000447079	ENSG00000167258	CDK12	TRUE	TRUE
chr17	39470929	C	A	ENST00000447079	ENSG00000167258	CDK12	TRUE	TRUE
chr17	39470929	C	G	ENST00000447079	ENSG00000167258	CDK12	TRUE	TRUE
chr17	39470943	A	T	ENST00000447079	ENSG00000167258	CDK12	TRUE	TRUE
chr17	39470946	A	T	ENST00000447079	ENSG00000167258	CDK12	TRUE	TRUE
chr17	39470949	A	T	ENST00000447079	ENSG00000167258	CDK12	TRUE	TRUE
chr17	39470952	A	T	ENST00000447079	ENSG00000167258	CDK12	TRUE	TRUE
chr17	39470962	C	A	ENST00000447079	ENSG00000167258	CDK12	TRUE	TRUE
chr17	39470962	C	G	ENST00000447079	ENSG00000167258	CDK12	TRUE	TRUE
chr17	39470986	C	A	ENST00000447079	ENSG00000167258	CDK12	TRUE	TRUE
chr17	39470986	C	G	ENST00000447079	ENSG00000167258	CDK12	TRUE	TRUE
chr17	39471018	G	T	ENST00000447079	ENSG00000167258	CDK12	TRUE	TRUE
chr17	39471024	G	T	ENST00000447079	ENSG00000167258	CDK12	TRUE	TRUE
chr17	39471036	A	T	ENST00000447079	ENSG00000167258	CDK12	TRUE	TRUE
chr17	39471039	A	T	ENST00000447079	ENSG00000167258	CDK12	TRUE	TRUE
chr17	39471042	A	T	ENST00000447079	ENSG00000167258	CDK12	TRUE	TRUE
chr17	39471045	G	T	ENST00000447079	ENSG00000167258	CDK12	TRUE	TRUE
chr17	39471048	A	T	ENST00000447079	ENSG00000167258	CDK12	TRUE	TRUE
chr17	39471072	A	T	ENST00000447079	ENSG00000167258	CDK12	TRUE	TRUE
chr17	39471081	G	T	ENST00000447079	ENSG00000167258	CDK12	TRUE	TRUE
chr17	39471084	A	T	ENST00000447079	ENSG00000167258	CDK12	TRUE	TRUE
chr17	39471087	G	T	ENST00000447079	ENSG00000167258	CDK12	TRUE	TRUE
chr17	39471093	A	T	ENST00000447079	ENSG00000167258	CDK12	TRUE	TRUE
chr17	39471100	C	A	ENST00000447079	ENSG00000167258	CDK12	TRUE	TRUE
chr17	39471100	C	G	ENST00000447079	ENSG00000167258	CDK12	TRUE	TRUE
chr17	39471112	T	A	ENST00000447079	ENSG00000167258	CDK12	TRUE	TRUE
chr17	39471117	A	T	ENST00000447079	ENSG00000167258	CDK12	TRUE	TRUE
chr17	39471120	A	T	ENST00000447079	ENSG00000167258	CDK12	TRUE	TRUE
chr17	39471123	G	T	ENST00000447079	ENSG00000167258	CDK12	TRUE	TRUE
chr17	39471133	C	A	ENST00000447079	ENSG00000167258	CDK12	TRUE	TRUE
chr17	39471133	C	G	ENST00000447079	ENSG00000167258	CDK12	TRUE	TRUE
chr17	39471138	G	T	ENST00000447079	ENSG00000167258	CDK12	TRUE	TRUE
chr17	39471144	A	T	ENST00000447079	ENSG00000167258	CDK12	TRUE	TRUE
chr17	39471151	C	A	ENST00000447079	ENSG00000167258	CDK12	TRUE	TRUE
chr17	39471151	C	G	ENST00000447079	ENSG00000167258	CDK12	TRUE	TRUE
chr17	39471157	T	A	ENST00000447079	ENSG00000167258	CDK12	TRUE	TRUE
chr17	39471159	G	T	ENST00000447079	ENSG00000167258	CDK12	TRUE	TRUE
chr17	39471165	A	T	ENST00000447079	ENSG00000167258	CDK12	TRUE	TRUE
chr17	39471168	A	T	ENST00000447079	ENSG00000167258	CDK12	TRUE	TRUE
chr17	39471172	T	A	ENST00000447079	ENSG00000167258	CDK12	TRUE	TRUE
chr17	39471172	T	G	ENST00000447079	ENSG00000167258	CDK12	TRUE	TRUE
chr17	39471177	A	T	ENST00000447079	ENSG00000167258	CDK12	TRUE	TRUE
chr17	39471186	A	T	ENST00000447079	ENSG00000167258	CDK12	TRUE	TRUE
chr17	39471190	T	A	ENST00000447079	ENSG00000167258	CDK12	TRUE	TRUE
chr17	39471192	G	T	ENST00000447079	ENSG00000167258	CDK12	TRUE	TRUE
chr17	39471195	A	T	ENST00000447079	ENSG00000167258	CDK12	TRUE	TRUE
chr17	39471213	G	T	ENST00000447079	ENSG00000167258	CDK12	TRUE	TRUE
chr17	39471243	G	T	ENST00000447079	ENSG00000167258	CDK12	TRUE	TRUE
chr17	39471249	A	T	ENST00000447079	ENSG00000167258	CDK12	TRUE	TRUE
chr17	39471259	C	A	ENST00000447079	ENSG00000167258	CDK12	TRUE	TRUE
chr17	39471259	C	G	ENST00000447079	ENSG00000167258	CDK12	TRUE	TRUE
chr17	39471270	A	T	ENST00000447079	ENSG00000167258	CDK12	TRUE	TRUE
chr17	39471276	A	T	ENST00000447079	ENSG00000167258	CDK12	TRUE	TRUE
chr17	39471280	T	A	ENST00000447079	ENSG00000167258	CDK12	TRUE	TRUE
chr17	39471285	G	T	ENST00000447079	ENSG00000167258	CDK12	TRUE	TRUE
chr17	39471294	G	T	ENST00000447079	ENSG00000167258	CDK12	TRUE	TRUE
chr17	39471297	A	T	ENST00000447079	ENSG00000167258	CDK12	TRUE	TRUE
chr17	39471309	A	T	ENST00000447079	ENSG00000167258	CDK12	TRUE	TRUE
chr17	39471316	T	A	ENST00000447079	ENSG00000167258	CDK12	TRUE	TRUE
chr17	39471318	A	T	ENST00000447079	ENSG00000167258	CDK12	TRUE	TRUE
chr17	39471324	C	T	ENST00000447079	ENSG00000167258	CDK12	TRUE	TRUE
chr17	39471327	G	T	ENST00000447079	ENSG00000167258	CDK12	TRUE	TRUE
chr17	39471333	A	T	ENST00000447079	ENSG00000167258	CDK12	TRUE	TRUE
chr17	39471342	A	T	ENST00000447079	ENSG00000167258	CDK12	TRUE	TRUE
chr17	39471357	A	T	ENST00000447079	ENSG00000167258	CDK12	TRUE	TRUE
chr17	39471360	G	T	ENST00000447079	ENSG00000167258	CDK12	TRUE	TRUE
chr17	39471363	G	T	ENST00000447079	ENSG00000167258	CDK12	TRUE	TRUE
chr17	39471378	A	T	ENST00000447079	ENSG00000167258	CDK12	TRUE	TRUE
chr17	39471381	G	T	ENST00000447079	ENSG00000167258	CDK12	TRUE	TRUE
chr17	39471387	G	T	ENST00000447079	ENSG00000167258	CDK12	TRUE	TRUE
chr17	39471394	C	A	ENST00000447079	ENSG00000167258	CDK12	TRUE	TRUE
chr17	39471394	C	G	ENST00000447079	ENSG00000167258	CDK12	TRUE	TRUE
chr17	39471396	G	T	ENST00000447079	ENSG00000167258	CDK12	TRUE	TRUE
chr17	39471399	A	T	ENST00000447079	ENSG00000167258	CDK12	TRUE	TRUE
chr17	39471402	G	T	ENST00000447079	ENSG00000167258	CDK12
chr17	39471471	C	T	ENST00000447079	ENSG00000167258	CDK12
chr17	39471484	T	A	ENST00000447079	ENSG00000167258	CDK12
chr17	39471493	T	A	ENST00000447079	ENSG00000167258	CDK12
chr17	39471516	C	T	ENST00000447079	ENSG00000167258	CDK12	TRUE	TRUE
chr17	39471519	C	T	ENST00000447079	ENSG00000167258	CDK12	TRUE	TRUE
chr17	39471540	C	T	ENST00000447079	ENSG00000167258	CDK12	TRUE	TRUE
chr17	39471555	C	T	ENST00000447079	ENSG00000167258	CDK12	TRUE	TRUE
chr17	39471577	C	A	ENST00000447079	ENSG00000167258	CDK12	TRUE	TRUE
chr17	39471577	C	G	ENST00000447079	ENSG00000167258	CDK12	TRUE	TRUE
chr17	39471583	T	A	ENST00000447079	ENSG00000167258	CDK12	TRUE	TRUE
chr17	39471601	C	A	ENST00000447079	ENSG00000167258	CDK12	TRUE	TRUE
chr17	39471601	C	G	ENST00000447079	ENSG00000167258	CDK12	TRUE	TRUE
chr17	39471603	A	T	ENST00000447079	ENSG00000167258	CDK12	TRUE	TRUE
chr17	39471624	C	T	ENST00000447079	ENSG00000167258	CDK12	TRUE	TRUE
chr17	39471636	C	T	ENST00000447079	ENSG00000167258	CDK12	TRUE	TRUE
chr17	39471648	C	T	ENST00000447079	ENSG00000167258	CDK12	TRUE	TRUE
chr17	39471660	A	T	ENST00000447079	ENSG00000167258	CDK12	TRUE	TRUE
chr17	39471666	C	T	ENST00000447079	ENSG00000167258	CDK12	TRUE	TRUE
chr17	39471699	A	T	ENST00000447079	ENSG00000167258	CDK12	TRUE	TRUE
chr17	39471706	C	A	ENST00000447079	ENSG00000167258	CDK12	TRUE	TRUE
chr17	39471706	C	G	ENST00000447079	ENSG00000167258	CDK12	TRUE	TRUE
chr17	39471712	T	A	ENST00000447079	ENSG00000167258	CDK12	TRUE	TRUE
chr17	39471721	T	A	ENST00000447079	ENSG00000167258	CDK12	TRUE	TRUE
chr17	39471736	T	A	ENST00000447079	ENSG00000167258	CDK12	TRUE	TRUE
chr17	39471736	T	G	ENST00000447079	ENSG00000167258	CDK12	TRUE	TRUE
chr17	39471739	T	A	ENST00000447079	ENSG00000167258	CDK12	TRUE	TRUE
chr17	39471739	T	G	ENST00000447079	ENSG00000167258	CDK12	TRUE	TRUE
chr17	39471744	G	T	ENST00000447079	ENSG00000167258	CDK12	TRUE	TRUE
chr17	39471764	G	A	ENST00000447079	ENSG00000167258	CDK12	TRUE	FALSE
chr17	39471764	G	C	ENST00000447079	ENSG00000167258	CDK12	TRUE	FALSE
chr17	39471764	G	T	ENST00000447079	ENSG00000167258	CDK12	TRUE	FALSE
chr17	39471765	T	A	ENST00000447079	ENSG00000167258	CDK12	TRUE	FALSE
