## Supplementary Dataset 1 for "Integrating 730,947 exome sequences with clinical literature improves gene discovery": 349081_file02 (part 345 of 429)

chrom	pos	ref	alt	transcript_id	gene_id	gene_symbol	relaxed	strict
chr17	39471765	T	C	ENST00000447079	ENSG00000167258	CDK12	FALSE	FALSE
chr17	39471765	T	G	ENST00000447079	ENSG00000167258	CDK12	TRUE	FALSE
chr17	39490555	A	C	ENST00000447079	ENSG00000167258	CDK12	TRUE	TRUE
chr17	39490555	A	G	ENST00000447079	ENSG00000167258	CDK12	TRUE	TRUE
chr17	39490555	A	T	ENST00000447079	ENSG00000167258	CDK12	TRUE	TRUE
chr17	39490556	G	A	ENST00000447079	ENSG00000167258	CDK12	TRUE	TRUE
chr17	39490556	G	C	ENST00000447079	ENSG00000167258	CDK12	TRUE	TRUE
chr17	39490556	G	T	ENST00000447079	ENSG00000167258	CDK12	TRUE	TRUE
chr17	39490561	A	T	ENST00000447079	ENSG00000167258	CDK12	TRUE	TRUE
chr17	39490564	G	T	ENST00000447079	ENSG00000167258	CDK12	TRUE	TRUE
chr17	39490577	C	A	ENST00000447079	ENSG00000167258	CDK12	TRUE	TRUE
chr17	39490577	C	G	ENST00000447079	ENSG00000167258	CDK12	TRUE	TRUE
chr17	39490579	A	T	ENST00000447079	ENSG00000167258	CDK12	TRUE	TRUE
chr17	39490588	A	T	ENST00000447079	ENSG00000167258	CDK12	TRUE	TRUE
chr17	39490591	A	T	ENST00000447079	ENSG00000167258	CDK12	TRUE	TRUE
chr17	39490594	G	T	ENST00000447079	ENSG00000167258	CDK12	TRUE	TRUE
chr17	39490597	A	T	ENST00000447079	ENSG00000167258	CDK12	TRUE	TRUE
chr17	39490600	G	T	ENST00000447079	ENSG00000167258	CDK12	TRUE	TRUE
chr17	39490603	C	T	ENST00000447079	ENSG00000167258	CDK12	TRUE	TRUE
chr17	39490619	T	A	ENST00000447079	ENSG00000167258	CDK12	TRUE	TRUE
chr17	39490619	T	G	ENST00000447079	ENSG00000167258	CDK12	TRUE	TRUE
chr17	39490645	G	T	ENST00000447079	ENSG00000167258	CDK12	TRUE	TRUE
chr17	39490657	G	T	ENST00000447079	ENSG00000167258	CDK12	TRUE	TRUE
chr17	39490684	G	T	ENST00000447079	ENSG00000167258	CDK12	TRUE	TRUE
chr17	39490690	A	T	ENST00000447079	ENSG00000167258	CDK12	TRUE	TRUE
chr17	39490708	C	T	ENST00000447079	ENSG00000167258	CDK12	TRUE	TRUE
chr17	39490711	C	T	ENST00000447079	ENSG00000167258	CDK12	TRUE	TRUE
chr17	39490719	T	A	ENST00000447079	ENSG00000167258	CDK12	TRUE	TRUE
chr17	39490719	T	G	ENST00000447079	ENSG00000167258	CDK12	TRUE	TRUE
chr17	39490720	A	T	ENST00000447079	ENSG00000167258	CDK12	TRUE	TRUE
chr17	39490723	A	T	ENST00000447079	ENSG00000167258	CDK12	TRUE	TRUE
chr17	39490726	A	T	ENST00000447079	ENSG00000167258	CDK12	TRUE	TRUE
chr17	39490732	A	T	ENST00000447079	ENSG00000167258	CDK12	TRUE	TRUE
chr17	39490734	G	A	ENST00000447079	ENSG00000167258	CDK12	TRUE	TRUE
chr17	39490734	G	C	ENST00000447079	ENSG00000167258	CDK12	TRUE	TRUE
chr17	39490734	G	T	ENST00000447079	ENSG00000167258	CDK12	TRUE	TRUE
chr17	39490735	T	A	ENST00000447079	ENSG00000167258	CDK12	TRUE	TRUE
chr17	39490735	T	C	ENST00000447079	ENSG00000167258	CDK12	TRUE	FALSE
chr17	39490735	T	G	ENST00000447079	ENSG00000167258	CDK12	TRUE	TRUE
chr17	39492749	A	C	ENST00000447079	ENSG00000167258	CDK12	TRUE	FALSE
chr17	39492749	A	G	ENST00000447079	ENSG00000167258	CDK12	TRUE	FALSE
chr17	39492749	A	T	ENST00000447079	ENSG00000167258	CDK12	TRUE	FALSE
chr17	39492750	G	A	ENST00000447079	ENSG00000167258	CDK12	TRUE	FALSE
chr17	39492750	G	C	ENST00000447079	ENSG00000167258	CDK12	TRUE	FALSE
chr17	39492750	G	T	ENST00000447079	ENSG00000167258	CDK12	TRUE	FALSE
chr17	39492757	T	A	ENST00000447079	ENSG00000167258	CDK12	TRUE	TRUE
chr17	39492760	T	A	ENST00000447079	ENSG00000167258	CDK12	TRUE	TRUE
chr17	39492769	T	A	ENST00000447079	ENSG00000167258	CDK12	TRUE	TRUE
chr17	39492769	T	G	ENST00000447079	ENSG00000167258	CDK12	TRUE	TRUE
chr17	39492770	G	T	ENST00000447079	ENSG00000167258	CDK12	TRUE	TRUE
chr17	39492773	G	T	ENST00000447079	ENSG00000167258	CDK12
chr17	39492776	A	T	ENST00000447079	ENSG00000167258	CDK12	TRUE	TRUE
chr17	39492779	A	T	ENST00000447079	ENSG00000167258	CDK12	TRUE	TRUE
chr17	39492782	C	T	ENST00000447079	ENSG00000167258	CDK12
chr17	39492788	G	T	ENST00000447079	ENSG00000167258	CDK12
chr17	39492798	G	A	ENST00000447079	ENSG00000167258	CDK12	TRUE	TRUE
chr17	39492799	G	A	ENST00000447079	ENSG00000167258	CDK12	TRUE	TRUE
chr17	39492803	A	T	ENST00000447079	ENSG00000167258	CDK12	TRUE	TRUE
chr17	39492811	T	A	ENST00000447079	ENSG00000167258	CDK12	TRUE	TRUE
chr17	39492818	A	T	ENST00000447079	ENSG00000167258	CDK12	TRUE	TRUE
chr17	39492842	G	T	ENST00000447079	ENSG00000167258	CDK12	TRUE	TRUE
chr17	39492845	G	T	ENST00000447079	ENSG00000167258	CDK12	TRUE	TRUE
chr17	39492848	G	T	ENST00000447079	ENSG00000167258	CDK12	TRUE	TRUE
chr17	39492856	T	A	ENST00000447079	ENSG00000167258	CDK12	TRUE	TRUE
chr17	39492856	T	G	ENST00000447079	ENSG00000167258	CDK12	TRUE	TRUE
chr17	39492860	C	T	ENST00000447079	ENSG00000167258	CDK12	TRUE	TRUE
chr17	39492868	T	A	ENST00000447079	ENSG00000167258	CDK12	TRUE	TRUE
chr17	39492868	T	G	ENST00000447079	ENSG00000167258	CDK12	TRUE	TRUE
chr17	39492869	A	T	ENST00000447079	ENSG00000167258	CDK12	TRUE	TRUE
chr17	39492875	A	T	ENST00000447079	ENSG00000167258	CDK12	TRUE	TRUE
chr17	39492881	A	T	ENST00000447079	ENSG00000167258	CDK12	TRUE	TRUE
chr17	39492890	G	T	ENST00000447079	ENSG00000167258	CDK12	TRUE	TRUE
chr17	39492891	G	A	ENST00000447079	ENSG00000167258	CDK12	TRUE	FALSE
chr17	39492891	G	C	ENST00000447079	ENSG00000167258	CDK12	TRUE	FALSE
chr17	39492891	G	T	ENST00000447079	ENSG00000167258	CDK12	TRUE	FALSE
chr17	39492892	T	A	ENST00000447079	ENSG00000167258	CDK12	TRUE	FALSE
chr17	39492892	T	C	ENST00000447079	ENSG00000167258	CDK12	FALSE	FALSE
chr17	39492892	T	G	ENST00000447079	ENSG00000167258	CDK12	TRUE	FALSE
chr17	39494522	A	C	ENST00000447079	ENSG00000167258	CDK12	TRUE	TRUE
chr17	39494522	A	G	ENST00000447079	ENSG00000167258	CDK12	TRUE	FALSE
chr17	39494522	A	T	ENST00000447079	ENSG00000167258	CDK12	TRUE	FALSE
chr17	39494523	G	A	ENST00000447079	ENSG00000167258	CDK12	TRUE	TRUE
chr17	39494523	G	C	ENST00000447079	ENSG00000167258	CDK12	TRUE	FALSE
chr17	39494523	G	T	ENST00000447079	ENSG00000167258	CDK12	TRUE	TRUE
chr17	39494526	G	T	ENST00000447079	ENSG00000167258	CDK12	TRUE	TRUE
chr17	39494541	A	T	ENST00000447079	ENSG00000167258	CDK12	TRUE	TRUE
chr17	39494544	A	T	ENST00000447079	ENSG00000167258	CDK12	TRUE	TRUE
chr17	39494550	A	T	ENST00000447079	ENSG00000167258	CDK12
chr17	39494562	G	T	ENST00000447079	ENSG00000167258	CDK12	TRUE	TRUE
chr17	39494565	A	T	ENST00000447079	ENSG00000167258	CDK12	TRUE	TRUE
chr17	39494568	G	T	ENST00000447079	ENSG00000167258	CDK12	TRUE	TRUE
chr17	39494595	G	T	ENST00000447079	ENSG00000167258	CDK12	TRUE	TRUE
chr17	39494601	A	T	ENST00000447079	ENSG00000167258	CDK12	TRUE	TRUE
chr17	39494613	C	T	ENST00000447079	ENSG00000167258	CDK12	TRUE	TRUE
chr17	39494617	T	A	ENST00000447079	ENSG00000167258	CDK12	TRUE	TRUE
chr17	39494617	T	G	ENST00000447079	ENSG00000167258	CDK12	TRUE	TRUE
chr17	39494625	C	T	ENST00000447079	ENSG00000167258	CDK12	TRUE	TRUE
chr17	39494643	A	T	ENST00000447079	ENSG00000167258	CDK12	TRUE	TRUE
chr17	39494646	G	T	ENST00000447079	ENSG00000167258	CDK12	TRUE	TRUE
chr17	39494661	A	T	ENST00000447079	ENSG00000167258	CDK12	TRUE	TRUE
chr17	39494664	C	T	ENST00000447079	ENSG00000167258	CDK12	TRUE	TRUE
chr17	39494682	A	T	ENST00000447079	ENSG00000167258	CDK12	TRUE	TRUE
chr17	39494685	A	T	ENST00000447079	ENSG00000167258	CDK12	TRUE	TRUE
chr17	39494691	A	T	ENST00000447079	ENSG00000167258	CDK12	TRUE	TRUE
chr17	39494695	G	A	ENST00000447079	ENSG00000167258	CDK12	TRUE	TRUE
chr17	39494695	G	C	ENST00000447079	ENSG00000167258	CDK12	TRUE	TRUE
chr17	39494695	G	T	ENST00000447079	ENSG00000167258	CDK12	TRUE	TRUE
chr17	39494696	T	A	ENST00000447079	ENSG00000167258	CDK12	TRUE	TRUE
chr17	39494696	T	C	ENST00000447079	ENSG00000167258	CDK12	TRUE	FALSE
chr17	39494696	T	G	ENST00000447079	ENSG00000167258	CDK12	TRUE	TRUE
chr17	39501248	A	C	ENST00000447079	ENSG00000167258	CDK12	TRUE	TRUE
chr17	39501248	A	G	ENST00000447079	ENSG00000167258	CDK12	TRUE	TRUE
chr17	39501248	A	T	ENST00000447079	ENSG00000167258	CDK12	TRUE	TRUE
chr17	39501249	G	A	ENST00000447079	ENSG00000167258	CDK12	TRUE	TRUE
chr17	39501249	G	C	ENST00000447079	ENSG00000167258	CDK12	TRUE	TRUE
chr17	39501249	G	T	ENST00000447079	ENSG00000167258	CDK12	TRUE	TRUE
chr17	39501260	C	A	ENST00000447079	ENSG00000167258	CDK12
chr17	39501260	C	G	ENST00000447079	ENSG00000167258	CDK12
chr17	39501270	G	T	ENST00000447079	ENSG00000167258	CDK12
chr17	39501275	T	A	ENST00000447079	ENSG00000167258	CDK12
chr17	39501275	T	G	ENST00000447079	ENSG00000167258	CDK12
chr17	39501289	T	A	ENST00000447079	ENSG00000167258	CDK12
chr17	39501289	T	G	ENST00000447079	ENSG00000167258	CDK12
chr17	39501294	G	T	ENST00000447079	ENSG00000167258	CDK12
chr17	39501303	G	T	ENST00000447079	ENSG00000167258	CDK12	TRUE	TRUE
chr17	39501313	T	A	ENST00000447079	ENSG00000167258	CDK12	TRUE	TRUE
chr17	39501327	G	T	ENST00000447079	ENSG00000167258	CDK12	TRUE	TRUE
chr17	39501339	A	T	ENST00000447079	ENSG00000167258	CDK12	TRUE	TRUE
chr17	39501343	C	A	ENST00000447079	ENSG00000167258	CDK12	TRUE	TRUE
chr17	39501351	A	T	ENST00000447079	ENSG00000167258	CDK12	TRUE	TRUE
chr17	39501354	C	T	ENST00000447079	ENSG00000167258	CDK12	TRUE	TRUE
chr17	39501363	G	T	ENST00000447079	ENSG00000167258	CDK12	TRUE	TRUE
chr17	39501366	G	T	ENST00000447079	ENSG00000167258	CDK12	TRUE	TRUE
chr17	39501370	T	A	ENST00000447079	ENSG00000167258	CDK12	TRUE	TRUE
chr17	39501372	G	T	ENST00000447079	ENSG00000167258	CDK12	TRUE	TRUE
chr17	39501377	C	A	ENST00000447079	ENSG00000167258	CDK12	TRUE	TRUE
chr17	39501377	C	G	ENST00000447079	ENSG00000167258	CDK12	TRUE	TRUE
chr17	39501380	T	A	ENST00000447079	ENSG00000167258	CDK12	TRUE	TRUE
chr17	39501384	A	T	ENST00000447079	ENSG00000167258	CDK12	TRUE	TRUE
chr17	39501387	A	T	ENST00000447079	ENSG00000167258	CDK12	TRUE	TRUE
chr17	39501411	A	T	ENST00000447079	ENSG00000167258	CDK12	TRUE	TRUE
chr17	39501416	T	A	ENST00000447079	ENSG00000167258	CDK12	TRUE	TRUE
chr17	39501427	T	A	ENST00000447079	ENSG00000167258	CDK12	TRUE	TRUE
chr17	39501440	G	A	ENST00000447079	ENSG00000167258	CDK12	TRUE	TRUE
chr17	39501440	G	C	ENST00000447079	ENSG00000167258	CDK12	TRUE	TRUE
chr17	39501440	G	T	ENST00000447079	ENSG00000167258	CDK12	TRUE	TRUE
chr17	39501441	T	A	ENST00000447079	ENSG00000167258	CDK12	TRUE	TRUE
chr17	39501441	T	C	ENST00000447079	ENSG00000167258	CDK12	TRUE	FALSE
chr17	39501441	T	G	ENST00000447079	ENSG00000167258	CDK12	TRUE	TRUE
chr17	39509703	A	C	ENST00000447079	ENSG00000167258	CDK12	TRUE	FALSE
chr17	39509703	A	G	ENST00000447079	ENSG00000167258	CDK12	TRUE	FALSE
chr17	39509703	A	T	ENST00000447079	ENSG00000167258	CDK12	TRUE	FALSE
chr17	39509704	G	A	ENST00000447079	ENSG00000167258	CDK12	TRUE	FALSE
chr17	39509704	G	C	ENST00000447079	ENSG00000167258	CDK12	TRUE	FALSE
chr17	39509704	G	T	ENST00000447079	ENSG00000167258	CDK12	TRUE	FALSE
chr17	39509709	C	T	ENST00000447079	ENSG00000167258	CDK12	TRUE	TRUE
chr17	39509715	A	T	ENST00000447079	ENSG00000167258	CDK12	TRUE	TRUE
chr17	39509730	G	T	ENST00000447079	ENSG00000167258	CDK12	TRUE	TRUE
chr17	39509747	T	A	ENST00000447079	ENSG00000167258	CDK12	TRUE	TRUE
chr17	39509747	T	G	ENST00000447079	ENSG00000167258	CDK12	TRUE	TRUE
chr17	39509754	G	T	ENST00000447079	ENSG00000167258	CDK12	TRUE	TRUE
chr17	39509757	G	T	ENST00000447079	ENSG00000167258	CDK12	TRUE	TRUE
chr17	39509762	G	A	ENST00000447079	ENSG00000167258	CDK12	TRUE	FALSE
chr17	39509762	G	C	ENST00000447079	ENSG00000167258	CDK12	TRUE	FALSE
chr17	39509762	G	T	ENST00000447079	ENSG00000167258	CDK12	TRUE	FALSE
chr17	39509763	T	A	ENST00000447079	ENSG00000167258	CDK12	TRUE	FALSE
chr17	39509763	T	C	ENST00000447079	ENSG00000167258	CDK12	TRUE	FALSE
chr17	39509763	T	G	ENST00000447079	ENSG00000167258	CDK12	TRUE	FALSE
chr17	39511527	A	C	ENST00000447079	ENSG00000167258	CDK12	TRUE	FALSE
chr17	39511527	A	G	ENST00000447079	ENSG00000167258	CDK12	TRUE	FALSE
chr17	39511527	A	T	ENST00000447079	ENSG00000167258	CDK12	TRUE	FALSE
chr17	39511528	G	A	ENST00000447079	ENSG00000167258	CDK12	TRUE	FALSE
chr17	39511528	G	C	ENST00000447079	ENSG00000167258	CDK12	TRUE	FALSE
chr17	39511528	G	T	ENST00000447079	ENSG00000167258	CDK12	TRUE	FALSE
chr17	39511538	C	A	ENST00000447079	ENSG00000167258	CDK12	TRUE	TRUE
chr17	39511538	C	G	ENST00000447079	ENSG00000167258	CDK12	TRUE	TRUE
chr17	39511545	A	T	ENST00000447079	ENSG00000167258	CDK12	TRUE	TRUE
chr17	39511558	T	A	ENST00000447079	ENSG00000167258	CDK12	TRUE	TRUE
chr17	39511561	G	A	ENST00000447079	ENSG00000167258	CDK12	TRUE	TRUE
chr17	39511562	G	A	ENST00000447079	ENSG00000167258	CDK12	TRUE	TRUE
chr17	39511565	C	A	ENST00000447079	ENSG00000167258	CDK12	TRUE	TRUE
chr17	39511565	C	G	ENST00000447079	ENSG00000167258	CDK12	TRUE	TRUE
chr17	39511566	C	T	ENST00000447079	ENSG00000167258	CDK12	TRUE	TRUE
chr17	39511575	G	T	ENST00000447079	ENSG00000167258	CDK12	TRUE	TRUE
chr17	39511587	G	T	ENST00000447079	ENSG00000167258	CDK12	TRUE	TRUE
chr17	39511590	G	T	ENST00000447079	ENSG00000167258	CDK12	TRUE	TRUE
chr17	39511593	G	T	ENST00000447079	ENSG00000167258	CDK12	TRUE	TRUE
chr17	39511601	C	A	ENST00000447079	ENSG00000167258	CDK12	TRUE	TRUE
chr17	39511601	C	G	ENST00000447079	ENSG00000167258	CDK12	TRUE	TRUE
chr17	39511621	G	A	ENST00000447079	ENSG00000167258	CDK12	TRUE	TRUE
chr17	39511622	G	A	ENST00000447079	ENSG00000167258	CDK12	TRUE	TRUE
chr17	39511628	T	A	ENST00000447079	ENSG00000167258	CDK12	TRUE	TRUE
chr17	39511629	G	T	ENST00000447079	ENSG00000167258	CDK12	TRUE	TRUE
chr17	39511631	G	A	ENST00000447079	ENSG00000167258	CDK12	TRUE	FALSE
chr17	39511631	G	C	ENST00000447079	ENSG00000167258	CDK12	TRUE	FALSE
chr17	39511631	G	T	ENST00000447079	ENSG00000167258	CDK12	TRUE	FALSE
chr17	39511632	T	A	ENST00000447079	ENSG00000167258	CDK12	TRUE	FALSE
chr17	39511632	T	C	ENST00000447079	ENSG00000167258	CDK12	TRUE	FALSE
chr17	39511632	T	G	ENST00000447079	ENSG00000167258	CDK12	TRUE	FALSE
chr17	39515729	A	C	ENST00000447079	ENSG00000167258	CDK12	TRUE	FALSE
chr17	39515729	A	G	ENST00000447079	ENSG00000167258	CDK12	TRUE	FALSE
chr17	39515729	A	T	ENST00000447079	ENSG00000167258	CDK12	TRUE	FALSE
chr17	39515730	G	A	ENST00000447079	ENSG00000167258	CDK12	TRUE	FALSE
chr17	39515730	G	C	ENST00000447079	ENSG00000167258	CDK12	TRUE	FALSE
chr17	39515730	G	T	ENST00000447079	ENSG00000167258	CDK12	TRUE	FALSE
chr17	39515734	T	A	ENST00000447079	ENSG00000167258	CDK12	TRUE	TRUE
chr17	39515744	G	T	ENST00000447079	ENSG00000167258	CDK12	TRUE	TRUE
chr17	39515756	A	T	ENST00000447079	ENSG00000167258	CDK12	TRUE	TRUE
chr17	39515759	A	T	ENST00000447079	ENSG00000167258	CDK12	TRUE	TRUE
chr17	39515771	C	T	ENST00000447079	ENSG00000167258	CDK12	TRUE	TRUE
chr17	39515783	G	T	ENST00000447079	ENSG00000167258	CDK12	TRUE	TRUE
chr17	39515792	C	T	ENST00000447079	ENSG00000167258	CDK12	TRUE	TRUE
chr17	39515798	G	T	ENST00000447079	ENSG00000167258	CDK12	TRUE	TRUE
chr17	39515809	G	A	ENST00000447079	ENSG00000167258	CDK12	TRUE	FALSE
chr17	39515809	G	C	ENST00000447079	ENSG00000167258	CDK12	TRUE	FALSE
chr17	39515809	G	T	ENST00000447079	ENSG00000167258	CDK12	TRUE	FALSE
chr17	39515810	T	A	ENST00000447079	ENSG00000167258	CDK12	TRUE	FALSE
chr17	39515810	T	C	ENST00000447079	ENSG00000167258	CDK12	TRUE	FALSE
chr17	39515810	T	G	ENST00000447079	ENSG00000167258	CDK12	TRUE	FALSE
chr17	39517438	A	C	ENST00000447079	ENSG00000167258	CDK12	TRUE	FALSE
chr17	39517438	A	G	ENST00000447079	ENSG00000167258	CDK12	TRUE	FALSE
chr17	39517438	A	T	ENST00000447079	ENSG00000167258	CDK12	TRUE	FALSE
chr17	39517439	G	A	ENST00000447079	ENSG00000167258	CDK12	TRUE	FALSE
chr17	39517439	G	C	ENST00000447079	ENSG00000167258	CDK12	TRUE	FALSE
chr17	39517439	G	T	ENST00000447079	ENSG00000167258	CDK12	TRUE	FALSE
chr17	39517441	C	T	ENST00000447079	ENSG00000167258	CDK12	TRUE	TRUE
chr17	39517449	T	A	ENST00000447079	ENSG00000167258	CDK12	TRUE	TRUE
chr17	39517461	T	A	ENST00000447079	ENSG00000167258	CDK12	TRUE	TRUE
chr17	39517472	G	A	ENST00000447079	ENSG00000167258	CDK12	TRUE	TRUE
chr17	39517473	G	A	ENST00000447079	ENSG00000167258	CDK12	TRUE	TRUE
chr17	39517486	A	T	ENST00000447079	ENSG00000167258	CDK12	TRUE	TRUE
chr17	39517497	C	A	ENST00000447079	ENSG00000167258	CDK12	TRUE	TRUE
chr17	39517497	C	G	ENST00000447079	ENSG00000167258	CDK12	TRUE	TRUE
chr17	39517510	A	T	ENST00000447079	ENSG00000167258	CDK12	TRUE	TRUE
chr17	39517516	A	T	ENST00000447079	ENSG00000167258	CDK12	TRUE	TRUE
chr17	39517519	A	T	ENST00000447079	ENSG00000167258	CDK12	TRUE	TRUE
chr17	39517522	C	T	ENST00000447079	ENSG00000167258	CDK12	TRUE	TRUE
chr17	39517527	T	A	ENST00000447079	ENSG00000167258	CDK12	TRUE	TRUE
chr17	39517527	T	G	ENST00000447079	ENSG00000167258	CDK12	TRUE	TRUE
chr17	39517528	C	T	ENST00000447079	ENSG00000167258	CDK12	TRUE	TRUE
chr17	39517540	C	T	ENST00000447079	ENSG00000167258	CDK12	TRUE	TRUE
chr17	39517543	G	T	ENST00000447079	ENSG00000167258	CDK12	TRUE	TRUE
chr17	39517546	G	T	ENST00000447079	ENSG00000167258	CDK12	TRUE	TRUE
chr17	39517557	G	A	ENST00000447079	ENSG00000167258	CDK12	TRUE	TRUE
chr17	39517557	G	C	ENST00000447079	ENSG00000167258	CDK12	TRUE	TRUE
chr17	39517557	G	T	ENST00000447079	ENSG00000167258	CDK12	TRUE	TRUE
chr17	39517558	T	A	ENST00000447079	ENSG00000167258	CDK12	TRUE	TRUE
chr17	39517558	T	C	ENST00000447079	ENSG00000167258	CDK12	TRUE	FALSE
chr17	39517558	T	G	ENST00000447079	ENSG00000167258	CDK12	TRUE	TRUE
chr17	39519954	A	C	ENST00000447079	ENSG00000167258	CDK12	TRUE	TRUE
chr17	39519954	A	G	ENST00000447079	ENSG00000167258	CDK12	TRUE	TRUE
chr17	39519954	A	T	ENST00000447079	ENSG00000167258	CDK12	TRUE	TRUE
chr17	39519955	G	A	ENST00000447079	ENSG00000167258	CDK12	TRUE	TRUE
chr17	39519955	G	C	ENST00000447079	ENSG00000167258	CDK12	TRUE	TRUE
chr17	39519955	G	T	ENST00000447079	ENSG00000167258	CDK12	TRUE	TRUE
chr17	39519979	T	A	ENST00000447079	ENSG00000167258	CDK12	TRUE	TRUE
chr17	39519979	T	G	ENST00000447079	ENSG00000167258	CDK12	TRUE	TRUE
chr17	39519982	T	A	ENST00000447079	ENSG00000167258	CDK12	TRUE	TRUE
chr17	39520011	A	T	ENST00000447079	ENSG00000167258	CDK12	TRUE	TRUE
chr17	39520019	C	A	ENST00000447079	ENSG00000167258	CDK12	TRUE	TRUE
chr17	39520026	G	T	ENST00000447079	ENSG00000167258	CDK12	TRUE	TRUE
chr17	39520029	C	T	ENST00000447079	ENSG00000167258	CDK12	TRUE	TRUE
chr17	39520038	C	T	ENST00000447079	ENSG00000167258	CDK12	TRUE	TRUE
chr17	39520053	A	T	ENST00000447079	ENSG00000167258	CDK12	TRUE	TRUE
chr17	39520062	G	T	ENST00000447079	ENSG00000167258	CDK12	TRUE	TRUE
chr17	39520071	A	T	ENST00000447079	ENSG00000167258	CDK12	TRUE	TRUE
chr17	39520088	G	A	ENST00000447079	ENSG00000167258	CDK12	TRUE	TRUE
chr17	39520088	G	C	ENST00000447079	ENSG00000167258	CDK12	TRUE	TRUE
chr17	39520088	G	T	ENST00000447079	ENSG00000167258	CDK12	TRUE	TRUE
chr17	39520089	T	A	ENST00000447079	ENSG00000167258	CDK12	TRUE	TRUE
chr17	39520089	T	C	ENST00000447079	ENSG00000167258	CDK12	TRUE	TRUE
chr17	39520089	T	G	ENST00000447079	ENSG00000167258	CDK12	TRUE	TRUE
chr17	39524672	A	C	ENST00000447079	ENSG00000167258	CDK12	TRUE	FALSE
chr17	39524672	A	G	ENST00000447079	ENSG00000167258	CDK12	TRUE	FALSE
chr17	39524672	A	T	ENST00000447079	ENSG00000167258	CDK12	TRUE	FALSE
chr17	39524673	G	A	ENST00000447079	ENSG00000167258	CDK12	TRUE	FALSE
chr17	39524673	G	C	ENST00000447079	ENSG00000167258	CDK12	TRUE	FALSE
chr17	39524673	G	T	ENST00000447079	ENSG00000167258	CDK12	TRUE	FALSE
chr17	39524685	G	A	ENST00000447079	ENSG00000167258	CDK12	TRUE	TRUE
chr17	39524686	G	A	ENST00000447079	ENSG00000167258	CDK12	TRUE	TRUE
chr17	39524687	C	T	ENST00000447079	ENSG00000167258	CDK12	TRUE	TRUE
chr17	39524695	C	A	ENST00000447079	ENSG00000167258	CDK12	TRUE	TRUE
chr17	39524699	G	T	ENST00000447079	ENSG00000167258	CDK12	TRUE	TRUE
chr17	39524703	T	A	ENST00000447079	ENSG00000167258	CDK12	TRUE	TRUE
chr17	39524706	G	A	ENST00000447079	ENSG00000167258	CDK12	TRUE	TRUE
chr17	39524707	G	A	ENST00000447079	ENSG00000167258	CDK12	TRUE	TRUE
chr17	39524711	A	T	ENST00000447079	ENSG00000167258	CDK12	TRUE	TRUE
chr17	39524714	A	T	ENST00000447079	ENSG00000167258	CDK12	TRUE	TRUE
chr17	39524720	C	T	ENST00000447079	ENSG00000167258	CDK12	TRUE	TRUE
chr17	39524726	C	T	ENST00000447079	ENSG00000167258	CDK12	TRUE	TRUE
chr17	39524729	C	T	ENST00000447079	ENSG00000167258	CDK12	TRUE	TRUE
chr17	39524732	C	T	ENST00000447079	ENSG00000167258	CDK12	TRUE	TRUE
chr17	39524750	G	T	ENST00000447079	ENSG00000167258	CDK12	TRUE	TRUE
chr17	39524753	G	T	ENST00000447079	ENSG00000167258	CDK12	TRUE	TRUE
chr17	39524768	A	T	ENST00000447079	ENSG00000167258	CDK12	TRUE	TRUE
chr17	39524777	C	T	ENST00000447079	ENSG00000167258	CDK12	TRUE	TRUE
chr17	39524780	A	T	ENST00000447079	ENSG00000167258	CDK12	TRUE	TRUE
chr17	39524783	G	T	ENST00000447079	ENSG00000167258	CDK12	TRUE	TRUE
chr17	39524793	C	A	ENST00000447079	ENSG00000167258	CDK12	TRUE	TRUE
chr17	39524793	C	G	ENST00000447079	ENSG00000167258	CDK12	TRUE	TRUE
chr17	39524807	G	T	ENST00000447079	ENSG00000167258	CDK12	TRUE	TRUE
chr17	39524816	A	T	ENST00000447079	ENSG00000167258	CDK12	TRUE	TRUE
chr17	39524840	C	T	ENST00000447079	ENSG00000167258	CDK12	TRUE	TRUE
chr17	39524855	A	T	ENST00000447079	ENSG00000167258	CDK12	TRUE	TRUE
chr17	39524861	G	T	ENST00000447079	ENSG00000167258	CDK12	TRUE	TRUE
chr17	39524886	G	A	ENST00000447079	ENSG00000167258	CDK12	TRUE	FALSE
chr17	39524886	G	C	ENST00000447079	ENSG00000167258	CDK12	TRUE	FALSE
chr17	39524886	G	T	ENST00000447079	ENSG00000167258	CDK12	TRUE	FALSE
chr17	39524887	T	A	ENST00000447079	ENSG00000167258	CDK12	TRUE	FALSE
chr17	39524887	T	C	ENST00000447079	ENSG00000167258	CDK12	TRUE	FALSE
chr17	39524887	T	G	ENST00000447079	ENSG00000167258	CDK12	TRUE	FALSE
chr17	39525862	A	C	ENST00000447079	ENSG00000167258	CDK12	TRUE	FALSE
chr17	39525862	A	G	ENST00000447079	ENSG00000167258	CDK12	TRUE	FALSE
chr17	39525862	A	T	ENST00000447079	ENSG00000167258	CDK12	TRUE	FALSE
chr17	39525863	G	A	ENST00000447079	ENSG00000167258	CDK12	TRUE	FALSE
chr17	39525863	G	C	ENST00000447079	ENSG00000167258	CDK12	TRUE	FALSE
chr17	39525863	G	T	ENST00000447079	ENSG00000167258	CDK12	TRUE	FALSE
chr17	39525881	C	T	ENST00000447079	ENSG00000167258	CDK12	TRUE	TRUE
chr17	39525884	C	T	ENST00000447079	ENSG00000167258	CDK12	TRUE	TRUE
chr17	39525893	C	T	ENST00000447079	ENSG00000167258	CDK12	TRUE	TRUE
chr17	39525899	G	T	ENST00000447079	ENSG00000167258	CDK12	TRUE	TRUE
chr17	39525903	T	A	ENST00000447079	ENSG00000167258	CDK12	TRUE	TRUE
chr17	39525912	T	A	ENST00000447079	ENSG00000167258	CDK12	TRUE	TRUE
chr17	39525912	T	G	ENST00000447079	ENSG00000167258	CDK12	TRUE	TRUE
chr17	39525915	T	A	ENST00000447079	ENSG00000167258	CDK12	TRUE	TRUE
chr17	39525915	T	G	ENST00000447079	ENSG00000167258	CDK12	TRUE	TRUE
chr17	39525926	C	T	ENST00000447079	ENSG00000167258	CDK12	TRUE	TRUE
chr17	39525932	C	T	ENST00000447079	ENSG00000167258	CDK12	TRUE	TRUE
chr17	39525953	C	T	ENST00000447079	ENSG00000167258	CDK12	TRUE	TRUE
chr17	39525962	C	T	ENST00000447079	ENSG00000167258	CDK12	TRUE	TRUE
chr17	39525989	G	T	ENST00000447079	ENSG00000167258	CDK12	TRUE	TRUE
chr17	39525995	C	T	ENST00000447079	ENSG00000167258	CDK12	TRUE	TRUE
chr17	39525998	C	T	ENST00000447079	ENSG00000167258	CDK12	TRUE	TRUE
chr17	39526001	C	T	ENST00000447079	ENSG00000167258	CDK12	TRUE	TRUE
chr17	39526007	G	T	ENST00000447079	ENSG00000167258	CDK12	TRUE	TRUE
chr17	39526019	C	T	ENST00000447079	ENSG00000167258	CDK12	TRUE	TRUE
chr17	39526040	G	T	ENST00000447079	ENSG00000167258	CDK12	TRUE	TRUE
chr17	39526052	C	T	ENST00000447079	ENSG00000167258	CDK12	TRUE	TRUE
chr17	39526055	C	T	ENST00000447079	ENSG00000167258	CDK12	TRUE	TRUE
chr17	39526058	C	T	ENST00000447079	ENSG00000167258	CDK12	TRUE	TRUE
chr17	39526065	C	A	ENST00000447079	ENSG00000167258	CDK12	TRUE	TRUE
chr17	39526065	C	G	ENST00000447079	ENSG00000167258	CDK12	TRUE	TRUE
chr17	39526067	G	T	ENST00000447079	ENSG00000167258	CDK12	TRUE	TRUE
chr17	39526082	G	T	ENST00000447079	ENSG00000167258	CDK12	TRUE	TRUE
chr17	39526085	G	T	ENST00000447079	ENSG00000167258	CDK12	TRUE	TRUE
chr17	39526092	T	A	ENST00000447079	ENSG00000167258	CDK12	TRUE	TRUE
chr17	39526094	A	T	ENST00000447079	ENSG00000167258	CDK12	TRUE	TRUE
chr17	39526097	G	T	ENST00000447079	ENSG00000167258	CDK12	TRUE	TRUE
chr17	39526128	C	A	ENST00000447079	ENSG00000167258	CDK12	TRUE	TRUE
chr17	39526128	C	G	ENST00000447079	ENSG00000167258	CDK12	TRUE	TRUE
chr17	39526133	G	T	ENST00000447079	ENSG00000167258	CDK12	TRUE	TRUE
chr17	39526136	C	T	ENST00000447079	ENSG00000167258	CDK12	TRUE	TRUE
chr17	39526148	G	T	ENST00000447079	ENSG00000167258	CDK12	TRUE	TRUE
chr17	39526155	C	A	ENST00000447079	ENSG00000167258	CDK12	TRUE	TRUE
chr17	39526155	C	G	ENST00000447079	ENSG00000167258	CDK12	TRUE	TRUE
chr17	39526175	C	T	ENST00000447079	ENSG00000167258	CDK12	TRUE	TRUE
chr17	39526185	T	A	ENST00000447079	ENSG00000167258	CDK12	TRUE	TRUE
chr17	39526197	T	A	ENST00000447079	ENSG00000167258	CDK12	TRUE	TRUE
chr17	39526202	C	T	ENST00000447079	ENSG00000167258	CDK12	TRUE	TRUE
chr17	39526211	A	T	ENST00000447079	ENSG00000167258	CDK12	TRUE	TRUE
chr17	39526217	C	T	ENST00000447079	ENSG00000167258	CDK12	TRUE	TRUE
chr17	39526220	G	T	ENST00000447079	ENSG00000167258	CDK12	TRUE	TRUE
chr17	39526238	G	T	ENST00000447079	ENSG00000167258	CDK12	TRUE	TRUE
chr17	39526241	G	T	ENST00000447079	ENSG00000167258	CDK12	TRUE	TRUE
chr17	39526256	A	T	ENST00000447079	ENSG00000167258	CDK12	TRUE	TRUE
chr17	39526271	C	T	ENST00000447079	ENSG00000167258	CDK12	FALSE	FALSE
chr17	39526280	C	T	ENST00000447079	ENSG00000167258	CDK12	FALSE	FALSE
chr17	39526283	A	T	ENST00000447079	ENSG00000167258	CDK12	FALSE	FALSE
chr17	39526301	C	T	ENST00000447079	ENSG00000167258	CDK12	FALSE	FALSE
chr17	39526304	G	T	ENST00000447079	ENSG00000167258	CDK12	FALSE	FALSE
chr17	39526307	G	T	ENST00000447079	ENSG00000167258	CDK12	FALSE	FALSE
chr17	39526317	G	A	ENST00000447079	ENSG00000167258	CDK12	TRUE	FALSE
chr17	39526317	G	C	ENST00000447079	ENSG00000167258	CDK12	TRUE	FALSE
chr17	39526317	G	T	ENST00000447079	ENSG00000167258	CDK12	TRUE	FALSE
chr17	39526318	T	A	ENST00000447079	ENSG00000167258	CDK12	TRUE	FALSE
chr17	39526318	T	C	ENST00000447079	ENSG00000167258	CDK12	TRUE	FALSE
chr17	39526318	T	G	ENST00000447079	ENSG00000167258	CDK12	TRUE	FALSE
chr17	39530602	A	C	ENST00000447079	ENSG00000167258	CDK12	TRUE	FALSE
chr17	39530602	A	G	ENST00000447079	ENSG00000167258	CDK12	TRUE	FALSE
chr17	39530602	A	T	ENST00000447079	ENSG00000167258	CDK12	TRUE	FALSE
chr17	39530603	G	A	ENST00000447079	ENSG00000167258	CDK12	TRUE	FALSE
chr17	39530603	G	C	ENST00000447079	ENSG00000167258	CDK12	TRUE	FALSE
chr17	39530603	G	T	ENST00000447079	ENSG00000167258	CDK12	TRUE	FALSE
chr17	39530608	T	A	ENST00000447079	ENSG00000167258	CDK12
chr17	39530630	G	T	ENST00000447079	ENSG00000167258	CDK12
chr17	39530633	A	T	ENST00000447079	ENSG00000167258	CDK12
chr17	39530645	G	T	ENST00000447079	ENSG00000167258	CDK12
chr17	39530654	G	T	ENST00000447079	ENSG00000167258	CDK12
chr17	39530690	G	T	ENST00000447079	ENSG00000167258	CDK12
chr17	39530714	C	T	ENST00000447079	ENSG00000167258	CDK12	FALSE	FALSE
chr17	39530717	G	T	ENST00000447079	ENSG00000167258	CDK12	FALSE	FALSE
chr17	39530721	T	A	ENST00000447079	ENSG00000167258	CDK12	FALSE	FALSE
chr17	39530745	T	A	ENST00000447079	ENSG00000167258	CDK12	FALSE	FALSE
chr17	39530750	C	T	ENST00000447079	ENSG00000167258	CDK12	FALSE	FALSE
chr17	39530757	T	A	ENST00000447079	ENSG00000167258	CDK12	FALSE	FALSE
chr17	39530757	T	G	ENST00000447079	ENSG00000167258	CDK12	FALSE	FALSE
chr17	39530762	C	T	ENST00000447079	ENSG00000167258	CDK12	FALSE	FALSE
chr17	39530768	G	T	ENST00000447079	ENSG00000167258	CDK12	FALSE	FALSE
chr17	39530774	G	T	ENST00000447079	ENSG00000167258	CDK12	FALSE	FALSE
chr17	39530798	G	T	ENST00000447079	ENSG00000167258	CDK12	FALSE	FALSE
chr17	39530804	C	T	ENST00000447079	ENSG00000167258	CDK12	FALSE	FALSE
chr17	39530811	T	A	ENST00000447079	ENSG00000167258	CDK12	FALSE	FALSE
chr17	39530813	A	T	ENST00000447079	ENSG00000167258	CDK12	FALSE	FALSE
chr17	39530822	G	T	ENST00000447079	ENSG00000167258	CDK12	FALSE	FALSE
chr17	39530827	C	A	ENST00000447079	ENSG00000167258	CDK12	FALSE	FALSE
chr17	39530827	C	G	ENST00000447079	ENSG00000167258	CDK12	FALSE	FALSE
chr17	39530834	C	T	ENST00000447079	ENSG00000167258	CDK12	FALSE	FALSE
chr17	39530857	T	A	ENST00000447079	ENSG00000167258	CDK12	FALSE	FALSE
chr17	39530857	T	G	ENST00000447079	ENSG00000167258	CDK12	FALSE	FALSE
chr17	39530858	G	T	ENST00000447079	ENSG00000167258	CDK12	FALSE	FALSE
chr17	39530876	G	T	ENST00000447079	ENSG00000167258	CDK12	FALSE	FALSE
chr17	39530906	G	T	ENST00000447079	ENSG00000167258	CDK12	FALSE	FALSE
chr17	39530909	C	T	ENST00000447079	ENSG00000167258	CDK12	FALSE	FALSE
chr17	39530928	T	A	ENST00000447079	ENSG00000167258	CDK12	FALSE	FALSE
chr17	39530933	G	T	ENST00000447079	ENSG00000167258	CDK12	FALSE	FALSE
chr17	39530940	T	A	ENST00000447079	ENSG00000167258	CDK12	FALSE	FALSE
chr17	39530945	C	T	ENST00000447079	ENSG00000167258	CDK12	FALSE	FALSE
chr17	39530957	A	T	ENST00000447079	ENSG00000167258	CDK12	FALSE	FALSE
chr17	39530973	C	A	ENST00000447079	ENSG00000167258	CDK12	FALSE	FALSE
chr17	39530973	C	G	ENST00000447079	ENSG00000167258	CDK12	FALSE	FALSE
chr17	39530996	G	T	ENST00000447079	ENSG00000167258	CDK12	FALSE	FALSE
chr17	39531010	C	A	ENST00000447079	ENSG00000167258	CDK12	FALSE	FALSE
chr17	39531010	C	G	ENST00000447079	ENSG00000167258	CDK12	FALSE	FALSE
chr17	39531011	C	T	ENST00000447079	ENSG00000167258	CDK12	FALSE	FALSE
chr17	39531024	C	A	ENST00000447079	ENSG00000167258	CDK12	FALSE	FALSE
chr17	39531024	C	G	ENST00000447079	ENSG00000167258	CDK12	FALSE	FALSE
chr17	39531029	C	T	ENST00000447079	ENSG00000167258	CDK12	FALSE	FALSE
chr17	39531044	C	T	ENST00000447079	ENSG00000167258	CDK12	FALSE	FALSE
chr17	39531072	T	A	ENST00000447079	ENSG00000167258	CDK12	FALSE	FALSE
chr17	39531072	T	G	ENST00000447079	ENSG00000167258	CDK12	FALSE	FALSE
chr17	39531078	T	A	ENST00000447079	ENSG00000167258	CDK12	FALSE	FALSE
chr17	39531078	T	G	ENST00000447079	ENSG00000167258	CDK12	FALSE	FALSE
chr17	39531095	C	T	ENST00000447079	ENSG00000167258	CDK12	FALSE	FALSE
chr17	39531107	A	T	ENST00000447079	ENSG00000167258	CDK12	FALSE	FALSE
chr17	39531113	G	T	ENST00000447079	ENSG00000167258	CDK12	FALSE	FALSE
chr17	39531116	G	T	ENST00000447079	ENSG00000167258	CDK12	FALSE	FALSE
chr17	39531143	G	T	ENST00000447079	ENSG00000167258	CDK12	FALSE	FALSE
chr17	39531149	A	T	ENST00000447079	ENSG00000167258	CDK12	FALSE	FALSE
chr17	39531153	T	A	ENST00000447079	ENSG00000167258	CDK12	FALSE	FALSE
chr17	39531155	C	T	ENST00000447079	ENSG00000167258	CDK12	FALSE	FALSE
chr17	39531163	T	A	ENST00000447079	ENSG00000167258	CDK12	FALSE	FALSE
chr17	39531163	T	G	ENST00000447079	ENSG00000167258	CDK12	FALSE	FALSE
chr17	39531167	G	T	ENST00000447079	ENSG00000167258	CDK12	FALSE	FALSE
chr17	39531179	G	T	ENST00000447079	ENSG00000167258	CDK12	FALSE	FALSE
chr17	39531201	C	A	ENST00000447079	ENSG00000167258	CDK12	FALSE	FALSE
chr17	39531201	C	G	ENST00000447079	ENSG00000167258	CDK12	FALSE	FALSE
chr17	39531203	G	T	ENST00000447079	ENSG00000167258	CDK12	FALSE	FALSE
chr17	39531219	G	A	ENST00000447079	ENSG00000167258	CDK12	FALSE	FALSE
chr17	39531220	G	A	ENST00000447079	ENSG00000167258	CDK12	FALSE	FALSE
chr17	39531233	C	T	ENST00000447079	ENSG00000167258	CDK12	FALSE	FALSE
chr17	39531247	T	A	ENST00000447079	ENSG00000167258	CDK12	FALSE	FALSE
chr17	39531247	T	G	ENST00000447079	ENSG00000167258	CDK12	FALSE	FALSE
chr17	39531248	G	T	ENST00000447079	ENSG00000167258	CDK12	FALSE	FALSE
chr17	39531251	A	T	ENST00000447079	ENSG00000167258	CDK12	FALSE	FALSE
chr17	39531259	T	A	ENST00000447079	ENSG00000167258	CDK12	FALSE	FALSE
chr17	39531259	T	G	ENST00000447079	ENSG00000167258	CDK12	FALSE	FALSE
chr17	39531272	A	T	ENST00000447079	ENSG00000167258	CDK12	FALSE	FALSE
chr17	39531284	A	T	ENST00000447079	ENSG00000167258	CDK12	FALSE	FALSE
chr17	39531290	G	T	ENST00000447079	ENSG00000167258	CDK12	FALSE	FALSE
chr17	39531293	A	T	ENST00000447079	ENSG00000167258	CDK12	FALSE	FALSE
chr17	39531299	A	T	ENST00000447079	ENSG00000167258	CDK12	FALSE	FALSE
chr17	39531302	G	T	ENST00000447079	ENSG00000167258	CDK12	FALSE	FALSE
chr17	39531313	C	A	ENST00000447079	ENSG00000167258	CDK12	FALSE	FALSE
chr17	39531313	C	G	ENST00000447079	ENSG00000167258	CDK12	FALSE	FALSE
chr17	39605477	C	A	ENST00000302584	ENSG00000171532	NEUROD2	FALSE	FALSE
chr17	39605480	C	A	ENST00000302584	ENSG00000171532	NEUROD2	FALSE	FALSE
chr17	39605481	G	C	ENST00000302584	ENSG00000171532	NEUROD2	FALSE	FALSE
chr17	39605481	G	T	ENST00000302584	ENSG00000171532	NEUROD2	FALSE	FALSE
chr17	39605517	G	C	ENST00000302584	ENSG00000171532	NEUROD2	FALSE	FALSE
chr17	39605517	G	T	ENST00000302584	ENSG00000171532	NEUROD2	FALSE	FALSE
chr17	39605524	A	T	ENST00000302584	ENSG00000171532	NEUROD2	FALSE	FALSE
chr17	39605534	C	A	ENST00000302584	ENSG00000171532	NEUROD2	FALSE	FALSE
chr17	39605536	G	T	ENST00000302584	ENSG00000171532	NEUROD2	FALSE	FALSE
chr17	39605560	G	T	ENST00000302584	ENSG00000171532	NEUROD2	FALSE	FALSE
chr17	39605563	G	T	ENST00000302584	ENSG00000171532	NEUROD2	FALSE	FALSE
chr17	39605596	G	T	ENST00000302584	ENSG00000171532	NEUROD2	FALSE	FALSE
chr17	39605611	G	T	ENST00000302584	ENSG00000171532	NEUROD2	FALSE	FALSE
chr17	39605613	G	C	ENST00000302584	ENSG00000171532	NEUROD2	FALSE	FALSE
chr17	39605613	G	T	ENST00000302584	ENSG00000171532	NEUROD2	FALSE	FALSE
chr17	39605625	G	C	ENST00000302584	ENSG00000171532	NEUROD2	FALSE	FALSE
chr17	39605625	G	T	ENST00000302584	ENSG00000171532	NEUROD2	FALSE	FALSE
chr17	39605631	G	C	ENST00000302584	ENSG00000171532	NEUROD2	FALSE	FALSE
chr17	39605631	G	T	ENST00000302584	ENSG00000171532	NEUROD2	FALSE	FALSE
chr17	39605639	T	A	ENST00000302584	ENSG00000171532	NEUROD2	FALSE	FALSE
chr17	39605642	C	A	ENST00000302584	ENSG00000171532	NEUROD2	FALSE	FALSE
chr17	39605653	G	T	ENST00000302584	ENSG00000171532	NEUROD2	FALSE	FALSE
chr17	39605663	G	A	ENST00000302584	ENSG00000171532	NEUROD2	FALSE	FALSE
chr17	39605666	T	A	ENST00000302584	ENSG00000171532	NEUROD2	FALSE	FALSE
chr17	39605671	G	C	ENST00000302584	ENSG00000171532	NEUROD2	FALSE	FALSE
chr17	39605671	G	T	ENST00000302584	ENSG00000171532	NEUROD2	FALSE	FALSE
chr17	39605688	A	T	ENST00000302584	ENSG00000171532	NEUROD2	FALSE	FALSE
chr17	39605714	C	A	ENST00000302584	ENSG00000171532	NEUROD2	FALSE	FALSE
chr17	39605715	G	C	ENST00000302584	ENSG00000171532	NEUROD2	FALSE	FALSE
chr17	39605715	G	T	ENST00000302584	ENSG00000171532	NEUROD2	FALSE	FALSE
chr17	39605720	C	A	ENST00000302584	ENSG00000171532	NEUROD2	FALSE	FALSE
chr17	39605730	G	C	ENST00000302584	ENSG00000171532	NEUROD2	FALSE	FALSE
chr17	39605730	G	T	ENST00000302584	ENSG00000171532	NEUROD2	FALSE	FALSE
chr17	39605766	A	C	ENST00000302584	ENSG00000171532	NEUROD2	FALSE	FALSE
chr17	39605766	A	T	ENST00000302584	ENSG00000171532	NEUROD2	FALSE	FALSE
chr17	39605777	C	A	ENST00000302584	ENSG00000171532	NEUROD2
chr17	39605778	G	C	ENST00000302584	ENSG00000171532	NEUROD2
chr17	39605778	G	T	ENST00000302584	ENSG00000171532	NEUROD2
chr17	39605787	G	T	ENST00000302584	ENSG00000171532	NEUROD2
chr17	39605790	G	C	ENST00000302584	ENSG00000171532	NEUROD2
chr17	39605790	G	T	ENST00000302584	ENSG00000171532	NEUROD2
chr17	39605846	G	A	ENST00000302584	ENSG00000171532	NEUROD2	FALSE	FALSE
chr17	39605847	G	T	ENST00000302584	ENSG00000171532	NEUROD2	FALSE	FALSE
chr17	39605852	G	A	ENST00000302584	ENSG00000171532	NEUROD2	FALSE	FALSE
chr17	39605869	G	T	ENST00000302584	ENSG00000171532	NEUROD2	FALSE	FALSE
chr17	39605871	G	T	ENST00000302584	ENSG00000171532	NEUROD2	FALSE	FALSE
chr17	39605877	G	C	ENST00000302584	ENSG00000171532	NEUROD2	FALSE	FALSE
chr17	39605877	G	T	ENST00000302584	ENSG00000171532	NEUROD2	FALSE	FALSE
chr17	39605883	G	C	ENST00000302584	ENSG00000171532	NEUROD2	FALSE	FALSE
chr17	39605883	G	T	ENST00000302584	ENSG00000171532	NEUROD2	FALSE	FALSE
chr17	39605911	G	T	ENST00000302584	ENSG00000171532	NEUROD2	FALSE	FALSE
chr17	39605945	G	A	ENST00000302584	ENSG00000171532	NEUROD2	FALSE	FALSE
chr17	39605948	C	A	ENST00000302584	ENSG00000171532	NEUROD2	FALSE	FALSE
chr17	39605975	G	A	ENST00000302584	ENSG00000171532	NEUROD2	FALSE	FALSE
chr17	39605979	A	T	ENST00000302584	ENSG00000171532	NEUROD2	FALSE	FALSE
chr17	39606008	G	A	ENST00000302584	ENSG00000171532	NEUROD2	FALSE	FALSE
chr17	39606010	G	T	ENST00000302584	ENSG00000171532	NEUROD2	FALSE	FALSE
chr17	39606020	T	A	ENST00000302584	ENSG00000171532	NEUROD2	FALSE	FALSE
chr17	39606021	G	T	ENST00000302584	ENSG00000171532	NEUROD2	FALSE	FALSE
chr17	39606032	G	A	ENST00000302584	ENSG00000171532	NEUROD2	FALSE	FALSE
chr17	39606036	G	C	ENST00000302584	ENSG00000171532	NEUROD2	FALSE	FALSE
chr17	39606036	G	T	ENST00000302584	ENSG00000171532	NEUROD2	FALSE	FALSE
chr17	39606059	T	A	ENST00000302584	ENSG00000171532	NEUROD2	FALSE	FALSE
chr17	39606077	C	A	ENST00000302584	ENSG00000171532	NEUROD2	FALSE	FALSE
chr17	39606079	G	T	ENST00000302584	ENSG00000171532	NEUROD2	FALSE	FALSE
chr17	39606087	C	T	ENST00000302584	ENSG00000171532	NEUROD2	FALSE	FALSE
chr17	39606088	C	T	ENST00000302584	ENSG00000171532	NEUROD2	FALSE	FALSE
chr17	39606093	A	C	ENST00000302584	ENSG00000171532	NEUROD2	FALSE	FALSE
chr17	39606093	A	T	ENST00000302584	ENSG00000171532	NEUROD2	FALSE	FALSE
chr17	39606101	T	A	ENST00000302584	ENSG00000171532	NEUROD2	FALSE	FALSE
chr17	39606119	C	A	ENST00000302584	ENSG00000171532	NEUROD2	FALSE	FALSE
chr17	39606125	T	A	ENST00000302584	ENSG00000171532	NEUROD2	FALSE	FALSE
chr17	39606134	T	A	ENST00000302584	ENSG00000171532	NEUROD2	FALSE	FALSE
chr17	39606137	G	A	ENST00000302584	ENSG00000171532	NEUROD2	FALSE	FALSE
chr17	39606143	T	A	ENST00000302584	ENSG00000171532	NEUROD2	FALSE	FALSE
chr17	39606147	G	C	ENST00000302584	ENSG00000171532	NEUROD2	FALSE	FALSE
chr17	39606147	G	T	ENST00000302584	ENSG00000171532	NEUROD2	FALSE	FALSE
chr17	39606150	G	T	ENST00000302584	ENSG00000171532	NEUROD2	FALSE	FALSE
chr17	39606164	T	A	ENST00000302584	ENSG00000171532	NEUROD2	FALSE	FALSE
chr17	39606212	C	A	ENST00000302584	ENSG00000171532	NEUROD2	FALSE	FALSE
chr17	39606227	T	A	ENST00000302584	ENSG00000171532	NEUROD2	FALSE	FALSE
chr17	39606230	G	A	ENST00000302584	ENSG00000171532	NEUROD2	FALSE	FALSE
chr17	39606242	T	A	ENST00000302584	ENSG00000171532	NEUROD2	FALSE	FALSE
chr17	39606251	C	A	ENST00000302584	ENSG00000171532	NEUROD2	FALSE	FALSE
chr17	39606253	A	T	ENST00000302584	ENSG00000171532	NEUROD2	FALSE	FALSE
chr17	39606263	T	A	ENST00000302584	ENSG00000171532	NEUROD2	FALSE	FALSE
chr17	39606272	T	A	ENST00000302584	ENSG00000171532	NEUROD2	FALSE	FALSE
chr17	39606278	T	A	ENST00000302584	ENSG00000171532	NEUROD2	FALSE	FALSE
chr17	39606281	T	A	ENST00000302584	ENSG00000171532	NEUROD2	FALSE	FALSE
chr17	39606293	T	A	ENST00000302584	ENSG00000171532	NEUROD2	FALSE	FALSE
chr17	39606296	T	A	ENST00000302584	ENSG00000171532	NEUROD2	FALSE	FALSE
chr17	39606305	C	A	ENST00000302584	ENSG00000171532	NEUROD2	FALSE	FALSE
chr17	39606311	C	A	ENST00000302584	ENSG00000171532	NEUROD2	FALSE	FALSE
chr17	39606317	C	A	ENST00000302584	ENSG00000171532	NEUROD2	FALSE	FALSE
chr17	39606326	C	A	ENST00000302584	ENSG00000171532	NEUROD2	FALSE	FALSE
chr17	39606329	C	A	ENST00000302584	ENSG00000171532	NEUROD2	FALSE	FALSE
chr17	39606332	C	A	ENST00000302584	ENSG00000171532	NEUROD2	FALSE	FALSE
chr17	39606335	C	A	ENST00000302584	ENSG00000171532	NEUROD2	FALSE	FALSE
chr17	39606338	C	A	ENST00000302584	ENSG00000171532	NEUROD2	FALSE	FALSE
chr17	39606341	C	A	ENST00000302584	ENSG00000171532	NEUROD2	FALSE	FALSE
chr17	39606344	C	A	ENST00000302584	ENSG00000171532	NEUROD2	FALSE	FALSE
chr17	39606347	C	A	ENST00000302584	ENSG00000171532	NEUROD2	FALSE	FALSE
chr17	39606350	C	A	ENST00000302584	ENSG00000171532	NEUROD2	FALSE	FALSE
chr17	39606353	C	A	ENST00000302584	ENSG00000171532	NEUROD2	FALSE	FALSE
chr17	39606356	C	A	ENST00000302584	ENSG00000171532	NEUROD2	FALSE	FALSE
chr17	39606359	C	A	ENST00000302584	ENSG00000171532	NEUROD2	FALSE	FALSE
chr17	39606368	C	A	ENST00000302584	ENSG00000171532	NEUROD2	FALSE	FALSE
chr17	39606374	C	A	ENST00000302584	ENSG00000171532	NEUROD2	FALSE	FALSE
chr17	39606377	C	A	ENST00000302584	ENSG00000171532	NEUROD2	FALSE	FALSE
chr17	39606380	T	A	ENST00000302584	ENSG00000171532	NEUROD2	FALSE	FALSE
chr17	39606386	C	A	ENST00000302584	ENSG00000171532	NEUROD2	FALSE	FALSE
chr17	39606391	A	T	ENST00000302584	ENSG00000171532	NEUROD2	FALSE	FALSE
chr17	39606401	C	A	ENST00000302584	ENSG00000171532	NEUROD2	FALSE	FALSE
chr17	39606410	C	A	ENST00000302584	ENSG00000171532	NEUROD2	FALSE	FALSE
chr17	39606413	C	A	ENST00000302584	ENSG00000171532	NEUROD2	FALSE	FALSE
chr17	39606416	C	A	ENST00000302584	ENSG00000171532	NEUROD2	FALSE	FALSE
chr17	39606434	T	A	ENST00000302584	ENSG00000171532	NEUROD2	FALSE	FALSE
chr17	39606503	T	A	ENST00000302584	ENSG00000171532	NEUROD2	FALSE	FALSE
chr17	39606518	C	A	ENST00000302584	ENSG00000171532	NEUROD2	FALSE	FALSE
chr17	39606527	C	A	ENST00000302584	ENSG00000171532	NEUROD2	FALSE	FALSE
chr17	39606537	C	T	ENST00000302584	ENSG00000171532	NEUROD2	FALSE	FALSE
chr17	39606538	C	T	ENST00000302584	ENSG00000171532	NEUROD2	FALSE	FALSE
chr17	39606551	T	A	ENST00000302584	ENSG00000171532	NEUROD2	FALSE	FALSE
chr17	39606562	G	T	ENST00000302584	ENSG00000171532	NEUROD2	FALSE	FALSE
chr17	39606578	C	A	ENST00000302584	ENSG00000171532	NEUROD2	FALSE	FALSE
chr17	39606605	C	A	ENST00000302584	ENSG00000171532	NEUROD2	TRUE	FALSE
chr17	39606605	C	G	ENST00000302584	ENSG00000171532	NEUROD2	TRUE	FALSE
chr17	39606605	C	T	ENST00000302584	ENSG00000171532	NEUROD2	TRUE	FALSE
chr17	39606606	T	A	ENST00000302584	ENSG00000171532	NEUROD2	TRUE	FALSE
chr17	39606606	T	C	ENST00000302584	ENSG00000171532	NEUROD2	TRUE	FALSE
chr17	39606606	T	G	ENST00000302584	ENSG00000171532	NEUROD2	TRUE	FALSE
chr17	39607726	A	C	ENST00000302584	ENSG00000171532	NEUROD2	FALSE	FALSE
chr17	39607726	A	G	ENST00000302584	ENSG00000171532	NEUROD2	FALSE	FALSE
chr17	39607726	A	T	ENST00000302584	ENSG00000171532	NEUROD2	FALSE	FALSE
chr17	39607727	C	A	ENST00000302584	ENSG00000171532	NEUROD2	FALSE	FALSE
chr17	39607727	C	G	ENST00000302584	ENSG00000171532	NEUROD2	FALSE	FALSE
chr17	39607727	C	T	ENST00000302584	ENSG00000171532	NEUROD2	FALSE	FALSE
chr17	39627402	A	T	ENST00000254079	ENSG00000131771	PPP1R1B	FALSE	FALSE
chr17	39627411	A	T	ENST00000254079	ENSG00000131771	PPP1R1B	FALSE	FALSE
chr17	39627414	A	T	ENST00000254079	ENSG00000131771	PPP1R1B	FALSE	FALSE
chr17	39627420	C	T	ENST00000254079	ENSG00000131771	PPP1R1B	FALSE	FALSE
chr17	39627427	C	A	ENST00000254079	ENSG00000131771	PPP1R1B	FALSE	FALSE
chr17	39627447	C	T	ENST00000254079	ENSG00000131771	PPP1R1B	TRUE	FALSE
chr17	39627462	C	T	ENST00000254079	ENSG00000131771	PPP1R1B	TRUE	FALSE
chr17	39627468	G	T	ENST00000254079	ENSG00000131771	PPP1R1B	TRUE	TRUE
chr17	39627474	G	A	ENST00000254079	ENSG00000131771	PPP1R1B	TRUE	FALSE
chr17	39627474	G	C	ENST00000254079	ENSG00000131771	PPP1R1B	TRUE	FALSE
chr17	39627474	G	T	ENST00000254079	ENSG00000131771	PPP1R1B	TRUE	FALSE
chr17	39627475	T	A	ENST00000254079	ENSG00000131771	PPP1R1B	TRUE	FALSE
chr17	39627475	T	C	ENST00000254079	ENSG00000131771	PPP1R1B	TRUE	FALSE
chr17	39627475	T	G	ENST00000254079	ENSG00000131771	PPP1R1B	TRUE	FALSE
chr17	39629168	A	C	ENST00000254079	ENSG00000131771	PPP1R1B	TRUE	FALSE
chr17	39629168	A	G	ENST00000254079	ENSG00000131771	PPP1R1B	TRUE	FALSE
chr17	39629168	A	T	ENST00000254079	ENSG00000131771	PPP1R1B	TRUE	FALSE
chr17	39629169	G	A	ENST00000254079	ENSG00000131771	PPP1R1B	TRUE	FALSE
chr17	39629169	G	C	ENST00000254079	ENSG00000131771	PPP1R1B	TRUE	FALSE
chr17	39629169	G	T	ENST00000254079	ENSG00000131771	PPP1R1B	TRUE	FALSE
chr17	39629182	A	T	ENST00000254079	ENSG00000131771	PPP1R1B	TRUE	TRUE
chr17	39629213	C	A	ENST00000254079	ENSG00000131771	PPP1R1B	TRUE	TRUE
chr17	39629213	C	G	ENST00000254079	ENSG00000131771	PPP1R1B	TRUE	TRUE
chr17	39629215	G	T	ENST00000254079	ENSG00000131771	PPP1R1B	TRUE	TRUE
chr17	39629225	C	A	ENST00000254079	ENSG00000131771	PPP1R1B	TRUE	TRUE
chr17	39629225	C	G	ENST00000254079	ENSG00000131771	PPP1R1B	TRUE	TRUE
chr17	39629230	G	T	ENST00000254079	ENSG00000131771	PPP1R1B	TRUE	TRUE
chr17	39629231	G	A	ENST00000254079	ENSG00000131771	PPP1R1B	TRUE	FALSE
chr17	39629231	G	C	ENST00000254079	ENSG00000131771	PPP1R1B	TRUE	FALSE
chr17	39629231	G	T	ENST00000254079	ENSG00000131771	PPP1R1B	TRUE	FALSE
chr17	39629232	T	A	ENST00000254079	ENSG00000131771	PPP1R1B	TRUE	FALSE
chr17	39629232	T	C	ENST00000254079	ENSG00000131771	PPP1R1B	TRUE	FALSE
chr17	39629232	T	G	ENST00000254079	ENSG00000131771	PPP1R1B	TRUE	FALSE
chr17	39629538	A	C	ENST00000254079	ENSG00000131771	PPP1R1B	FALSE	FALSE
chr17	39629538	A	G	ENST00000254079	ENSG00000131771	PPP1R1B	FALSE	FALSE
chr17	39629538	A	T	ENST00000254079	ENSG00000131771	PPP1R1B	FALSE	FALSE
chr17	39629539	G	A	ENST00000254079	ENSG00000131771	PPP1R1B	FALSE	FALSE
chr17	39629539	G	C	ENST00000254079	ENSG00000131771	PPP1R1B	FALSE	FALSE
chr17	39629539	G	T	ENST00000254079	ENSG00000131771	PPP1R1B	FALSE	FALSE
chr17	39629542	G	T	ENST00000254079	ENSG00000131771	PPP1R1B	TRUE	TRUE
chr17	39629545	G	T	ENST00000254079	ENSG00000131771	PPP1R1B	TRUE	TRUE
chr17	39629560	C	T	ENST00000254079	ENSG00000131771	PPP1R1B	TRUE	TRUE
chr17	39629563	G	A	ENST00000254079	ENSG00000131771	PPP1R1B	TRUE	FALSE
chr17	39629563	G	C	ENST00000254079	ENSG00000131771	PPP1R1B	TRUE	FALSE
chr17	39629563	G	T	ENST00000254079	ENSG00000131771	PPP1R1B	TRUE	FALSE
chr17	39629564	T	A	ENST00000254079	ENSG00000131771	PPP1R1B	TRUE	FALSE
chr17	39629564	T	C	ENST00000254079	ENSG00000131771	PPP1R1B	FALSE	FALSE
chr17	39629564	T	G	ENST00000254079	ENSG00000131771	PPP1R1B	TRUE	FALSE
chr17	39629970	A	C	ENST00000254079	ENSG00000131771	PPP1R1B	TRUE	FALSE
chr17	39629970	A	G	ENST00000254079	ENSG00000131771	PPP1R1B	TRUE	FALSE
chr17	39629970	A	T	ENST00000254079	ENSG00000131771	PPP1R1B	TRUE	FALSE
chr17	39629971	G	A	ENST00000254079	ENSG00000131771	PPP1R1B	TRUE	FALSE
chr17	39629971	G	C	ENST00000254079	ENSG00000131771	PPP1R1B	TRUE	FALSE
chr17	39629971	G	T	ENST00000254079	ENSG00000131771	PPP1R1B	TRUE	FALSE
chr17	39629972	A	T	ENST00000254079	ENSG00000131771	PPP1R1B	TRUE	TRUE
chr17	39629979	C	A	ENST00000254079	ENSG00000131771	PPP1R1B	TRUE	TRUE
chr17	39629979	C	G	ENST00000254079	ENSG00000131771	PPP1R1B	TRUE	TRUE
chr17	39629981	G	T	ENST00000254079	ENSG00000131771	PPP1R1B	TRUE	TRUE
chr17	39629984	G	T	ENST00000254079	ENSG00000131771	PPP1R1B	TRUE	TRUE
chr17	39629999	A	T	ENST00000254079	ENSG00000131771	PPP1R1B	TRUE	TRUE
chr17	39630003	C	A	ENST00000254079	ENSG00000131771	PPP1R1B	TRUE	TRUE
chr17	39630005	A	T	ENST00000254079	ENSG00000131771	PPP1R1B	TRUE	TRUE
chr17	39630008	A	T	ENST00000254079	ENSG00000131771	PPP1R1B	TRUE	TRUE
chr17	39630022	T	A	ENST00000254079	ENSG00000131771	PPP1R1B	TRUE	TRUE
chr17	39630028	C	A	ENST00000254079	ENSG00000131771	PPP1R1B	TRUE	TRUE
chr17	39630028	C	G	ENST00000254079	ENSG00000131771	PPP1R1B	TRUE	TRUE
chr17	39630039	C	A	ENST00000254079	ENSG00000131771	PPP1R1B	TRUE	TRUE
chr17	39630044	A	T	ENST00000254079	ENSG00000131771	PPP1R1B	TRUE	TRUE
chr17	39630048	G	A	ENST00000254079	ENSG00000131771	PPP1R1B	TRUE	FALSE
chr17	39630048	G	C	ENST00000254079	ENSG00000131771	PPP1R1B	TRUE	FALSE
chr17	39630048	G	T	ENST00000254079	ENSG00000131771	PPP1R1B	TRUE	FALSE
chr17	39630049	T	A	ENST00000254079	ENSG00000131771	PPP1R1B	TRUE	FALSE
chr17	39630049	T	C	ENST00000254079	ENSG00000131771	PPP1R1B	TRUE	FALSE
chr17	39630049	T	G	ENST00000254079	ENSG00000131771	PPP1R1B	TRUE	FALSE
chr17	39633881	A	C	ENST00000254079	ENSG00000131771	PPP1R1B	TRUE	FALSE
chr17	39633881	A	G	ENST00000254079	ENSG00000131771	PPP1R1B	TRUE	FALSE
chr17	39633881	A	T	ENST00000254079	ENSG00000131771	PPP1R1B	TRUE	FALSE
chr17	39633882	G	A	ENST00000254079	ENSG00000131771	PPP1R1B	TRUE	FALSE
chr17	39633882	G	C	ENST00000254079	ENSG00000131771	PPP1R1B	TRUE	FALSE
chr17	39633882	G	T	ENST00000254079	ENSG00000131771	PPP1R1B	TRUE	FALSE
chr17	39633888	C	T	ENST00000254079	ENSG00000131771	PPP1R1B	TRUE	TRUE
chr17	39633900	G	T	ENST00000254079	ENSG00000131771	PPP1R1B	TRUE	TRUE
chr17	39633912	C	T	ENST00000254079	ENSG00000131771	PPP1R1B	TRUE	TRUE
chr17	39633928	T	A	ENST00000254079	ENSG00000131771	PPP1R1B	TRUE	TRUE
chr17	39633933	G	T	ENST00000254079	ENSG00000131771	PPP1R1B	TRUE	TRUE
chr17	39633939	C	T	ENST00000254079	ENSG00000131771	PPP1R1B	TRUE	TRUE
chr17	39633946	C	A	ENST00000254079	ENSG00000131771	PPP1R1B	TRUE	TRUE
chr17	39633946	C	G	ENST00000254079	ENSG00000131771	PPP1R1B	TRUE	TRUE
chr17	39633948	G	T	ENST00000254079	ENSG00000131771	PPP1R1B	TRUE	TRUE
chr17	39633951	G	T	ENST00000254079	ENSG00000131771	PPP1R1B	TRUE	TRUE
chr17	39633954	G	T	ENST00000254079	ENSG00000131771	PPP1R1B	TRUE	TRUE
chr17	39633960	G	T	ENST00000254079	ENSG00000131771	PPP1R1B	TRUE	TRUE
chr17	39633969	G	T	ENST00000254079	ENSG00000131771	PPP1R1B	TRUE	TRUE
chr17	39633978	G	T	ENST00000254079	ENSG00000131771	PPP1R1B	TRUE	TRUE
chr17	39633989	T	A	ENST00000254079	ENSG00000131771	PPP1R1B
chr17	39633989	T	G	ENST00000254079	ENSG00000131771	PPP1R1B
chr17	39633993	A	T	ENST00000254079	ENSG00000131771	PPP1R1B
chr17	39633996	G	T	ENST00000254079	ENSG00000131771	PPP1R1B
chr17	39633999	G	T	ENST00000254079	ENSG00000131771	PPP1R1B
chr17	39634005	G	T	ENST00000254079	ENSG00000131771	PPP1R1B
chr17	39634008	G	T	ENST00000254079	ENSG00000131771	PPP1R1B
chr17	39634011	G	T	ENST00000254079	ENSG00000131771	PPP1R1B
chr17	39634014	G	T	ENST00000254079	ENSG00000131771	PPP1R1B
chr17	39634017	G	T	ENST00000254079	ENSG00000131771	PPP1R1B
chr17	39634026	G	T	ENST00000254079	ENSG00000131771	PPP1R1B
chr17	39634029	G	T	ENST00000254079	ENSG00000131771	PPP1R1B
chr17	39634032	G	T	ENST00000254079	ENSG00000131771	PPP1R1B
chr17	39634035	G	T	ENST00000254079	ENSG00000131771	PPP1R1B
chr17	39634038	G	T	ENST00000254079	ENSG00000131771	PPP1R1B
chr17	39634041	G	T	ENST00000254079	ENSG00000131771	PPP1R1B
chr17	39634044	G	T	ENST00000254079	ENSG00000131771	PPP1R1B
chr17	39634053	C	T	ENST00000254079	ENSG00000131771	PPP1R1B
chr17	39634059	G	T	ENST00000254079	ENSG00000131771	PPP1R1B	TRUE	TRUE
chr17	39634068	A	T	ENST00000254079	ENSG00000131771	PPP1R1B	TRUE	TRUE
chr17	39634080	C	T	ENST00000254079	ENSG00000131771	PPP1R1B	TRUE	TRUE
chr17	39634087	G	A	ENST00000254079	ENSG00000131771	PPP1R1B	TRUE	FALSE
chr17	39634087	G	C	ENST00000254079	ENSG00000131771	PPP1R1B	TRUE	FALSE
chr17	39634087	G	T	ENST00000254079	ENSG00000131771	PPP1R1B	TRUE	FALSE
chr17	39634088	T	A	ENST00000254079	ENSG00000131771	PPP1R1B	TRUE	FALSE
chr17	39634088	T	C	ENST00000254079	ENSG00000131771	PPP1R1B	TRUE	FALSE
chr17	39634088	T	G	ENST00000254079	ENSG00000131771	PPP1R1B	TRUE	FALSE
chr17	39635605	A	C	ENST00000254079	ENSG00000131771	PPP1R1B	TRUE	FALSE
chr17	39635605	A	G	ENST00000254079	ENSG00000131771	PPP1R1B	TRUE	FALSE
chr17	39635605	A	T	ENST00000254079	ENSG00000131771	PPP1R1B	TRUE	FALSE
chr17	39635606	G	A	ENST00000254079	ENSG00000131771	PPP1R1B	TRUE	FALSE
chr17	39635606	G	C	ENST00000254079	ENSG00000131771	PPP1R1B	TRUE	FALSE
chr17	39635606	G	T	ENST00000254079	ENSG00000131771	PPP1R1B	TRUE	FALSE
chr17	39635612	C	T	ENST00000254079	ENSG00000131771	PPP1R1B	TRUE	TRUE
chr17	39635615	A	T	ENST00000254079	ENSG00000131771	PPP1R1B	TRUE	TRUE
chr17	39635626	T	A	ENST00000254079	ENSG00000131771	PPP1R1B	TRUE	TRUE
chr17	39635630	C	T	ENST00000254079	ENSG00000131771	PPP1R1B	TRUE	TRUE
chr17	39635639	G	T	ENST00000254079	ENSG00000131771	PPP1R1B	TRUE	TRUE
chr17	39635649	G	A	ENST00000254079	ENSG00000131771	PPP1R1B	TRUE	TRUE
chr17	39635650	G	A	ENST00000254079	ENSG00000131771	PPP1R1B	TRUE	TRUE
chr17	39635651	G	T	ENST00000254079	ENSG00000131771	PPP1R1B	TRUE	TRUE
chr17	39635672	G	T	ENST00000254079	ENSG00000131771	PPP1R1B	TRUE	TRUE
chr17	39635678	G	T	ENST00000254079	ENSG00000131771	PPP1R1B	FALSE	FALSE
chr17	39635681	A	T	ENST00000254079	ENSG00000131771	PPP1R1B	FALSE	FALSE
chr17	39635687	G	T	ENST00000254079	ENSG00000131771	PPP1R1B	FALSE	FALSE
chr17	39635696	G	T	ENST00000254079	ENSG00000131771	PPP1R1B	FALSE	FALSE
chr17	39635702	C	T	ENST00000254079	ENSG00000131771	PPP1R1B	FALSE	FALSE
chr17	39635708	G	T	ENST00000254079	ENSG00000131771	PPP1R1B	FALSE	FALSE
chr17	39635726	G	T	ENST00000254079	ENSG00000131771	PPP1R1B	FALSE	FALSE
chr17	39635727	G	A	ENST00000254079	ENSG00000131771	PPP1R1B	TRUE	FALSE
chr17	39635727	G	C	ENST00000254079	ENSG00000131771	PPP1R1B	TRUE	FALSE
chr17	39635727	G	T	ENST00000254079	ENSG00000131771	PPP1R1B	TRUE	FALSE
chr17	39635728	T	A	ENST00000254079	ENSG00000131771	PPP1R1B	TRUE	FALSE
chr17	39635728	T	C	ENST00000254079	ENSG00000131771	PPP1R1B	FALSE	FALSE
chr17	39635728	T	G	ENST00000254079	ENSG00000131771	PPP1R1B	TRUE	FALSE
chr17	39635814	A	C	ENST00000254079	ENSG00000131771	PPP1R1B	FALSE	FALSE
chr17	39635814	A	G	ENST00000254079	ENSG00000131771	PPP1R1B	FALSE	FALSE
chr17	39635814	A	T	ENST00000254079	ENSG00000131771	PPP1R1B	FALSE	FALSE
chr17	39635815	G	A	ENST00000254079	ENSG00000131771	PPP1R1B	FALSE	FALSE
chr17	39635815	G	C	ENST00000254079	ENSG00000131771	PPP1R1B	FALSE	FALSE
chr17	39635815	G	T	ENST00000254079	ENSG00000131771	PPP1R1B	FALSE	FALSE
chr17	39635824	G	T	ENST00000254079	ENSG00000131771	PPP1R1B	FALSE	FALSE
chr17	39635827	G	T	ENST00000254079	ENSG00000131771	PPP1R1B	FALSE	FALSE
chr17	39635833	C	T	ENST00000254079	ENSG00000131771	PPP1R1B	FALSE	FALSE
chr17	39635851	G	T	ENST00000254079	ENSG00000131771	PPP1R1B	FALSE	FALSE
chr17	39637232	G	A	ENST00000336308	ENSG00000131748	STARD3	TRUE	FALSE
chr17	39637232	G	C	ENST00000336308	ENSG00000131748	STARD3	TRUE	FALSE
chr17	39637232	G	T	ENST00000336308	ENSG00000131748	STARD3	TRUE	FALSE
chr17	39637233	T	A	ENST00000336308	ENSG00000131748	STARD3	TRUE	FALSE
chr17	39637233	T	C	ENST00000336308	ENSG00000131748	STARD3	TRUE	FALSE
chr17	39637233	T	G	ENST00000336308	ENSG00000131748	STARD3	TRUE	FALSE
chr17	39653479	A	C	ENST00000336308	ENSG00000131748	STARD3	FALSE	FALSE
chr17	39653479	A	G	ENST00000336308	ENSG00000131748	STARD3	FALSE	FALSE
chr17	39653479	A	T	ENST00000336308	ENSG00000131748	STARD3	FALSE	FALSE
chr17	39653480	G	A	ENST00000336308	ENSG00000131748	STARD3	FALSE	FALSE
chr17	39653480	G	C	ENST00000336308	ENSG00000131748	STARD3	FALSE	FALSE
chr17	39653480	G	T	ENST00000336308	ENSG00000131748	STARD3	FALSE	FALSE
chr17	39653538	A	T	ENST00000336308	ENSG00000131748	STARD3	FALSE	FALSE
chr17	39653550	G	T	ENST00000336308	ENSG00000131748	STARD3	FALSE	FALSE
chr17	39653559	C	T	ENST00000336308	ENSG00000131748	STARD3	FALSE	FALSE
chr17	39653566	T	A	ENST00000336308	ENSG00000131748	STARD3	FALSE	FALSE
chr17	39653568	G	T	ENST00000336308	ENSG00000131748	STARD3	FALSE	FALSE
chr17	39653605	C	A	ENST00000336308	ENSG00000131748	STARD3	TRUE	TRUE
chr17	39653605	C	G	ENST00000336308	ENSG00000131748	STARD3	TRUE	TRUE
chr17	39653619	C	T	ENST00000336308	ENSG00000131748	STARD3	TRUE	TRUE
chr17	39653632	C	A	ENST00000336308	ENSG00000131748	STARD3	TRUE	TRUE
chr17	39653652	G	T	ENST00000336308	ENSG00000131748	STARD3	TRUE	TRUE
chr17	39653655	A	T	ENST00000336308	ENSG00000131748	STARD3	TRUE	TRUE
chr17	39653658	C	T	ENST00000336308	ENSG00000131748	STARD3	TRUE	TRUE
chr17	39653693	T	A	ENST00000336308	ENSG00000131748	STARD3	TRUE	TRUE
chr17	39653734	G	A	ENST00000336308	ENSG00000131748	STARD3	TRUE	TRUE
chr17	39653735	G	A	ENST00000336308	ENSG00000131748	STARD3	TRUE	TRUE
chr17	39653742	G	T	ENST00000336308	ENSG00000131748	STARD3	TRUE	TRUE
chr17	39653751	G	A	ENST00000336308	ENSG00000131748	STARD3	TRUE	FALSE
chr17	39653751	G	C	ENST00000336308	ENSG00000131748	STARD3	TRUE	FALSE
chr17	39653751	G	T	ENST00000336308	ENSG00000131748	STARD3	TRUE	FALSE
chr17	39653752	T	A	ENST00000336308	ENSG00000131748	STARD3	TRUE	FALSE
chr17	39653752	T	C	ENST00000336308	ENSG00000131748	STARD3	TRUE	FALSE
chr17	39653752	T	G	ENST00000336308	ENSG00000131748	STARD3	TRUE	FALSE
chr17	39657006	A	C	ENST00000336308	ENSG00000131748	STARD3	TRUE	FALSE
chr17	39657006	A	G	ENST00000336308	ENSG00000131748	STARD3	TRUE	FALSE
chr17	39657006	A	T	ENST00000336308	ENSG00000131748	STARD3	TRUE	FALSE
chr17	39657007	G	A	ENST00000336308	ENSG00000131748	STARD3	TRUE	FALSE
chr17	39657007	G	C	ENST00000336308	ENSG00000131748	STARD3	TRUE	FALSE
chr17	39657007	G	T	ENST00000336308	ENSG00000131748	STARD3	TRUE	FALSE
chr17	39657026	A	T	ENST00000336308	ENSG00000131748	STARD3	TRUE	TRUE
chr17	39657033	T	A	ENST00000336308	ENSG00000131748	STARD3	TRUE	TRUE
chr17	39657035	G	T	ENST00000336308	ENSG00000131748	STARD3	TRUE	TRUE
chr17	39657038	C	T	ENST00000336308	ENSG00000131748	STARD3	TRUE	TRUE
chr17	39657041	G	T	ENST00000336308	ENSG00000131748	STARD3	TRUE	TRUE
chr17	39657050	C	T	ENST00000336308	ENSG00000131748	STARD3	TRUE	TRUE
chr17	39657055	C	A	ENST00000336308	ENSG00000131748	STARD3	TRUE	TRUE
chr17	39657055	C	G	ENST00000336308	ENSG00000131748	STARD3	TRUE	TRUE
chr17	39657062	A	T	ENST00000336308	ENSG00000131748	STARD3	TRUE	TRUE
chr17	39657086	G	A	ENST00000336308	ENSG00000131748	STARD3	TRUE	FALSE
chr17	39657086	G	C	ENST00000336308	ENSG00000131748	STARD3	TRUE	FALSE
chr17	39657086	G	T	ENST00000336308	ENSG00000131748	STARD3	TRUE	FALSE
chr17	39657087	T	A	ENST00000336308	ENSG00000131748	STARD3	TRUE	FALSE
chr17	39657087	T	C	ENST00000336308	ENSG00000131748	STARD3	TRUE	FALSE
chr17	39657087	T	G	ENST00000336308	ENSG00000131748	STARD3	TRUE	FALSE
chr17	39657773	A	C	ENST00000336308	ENSG00000131748	STARD3	TRUE	FALSE
chr17	39657773	A	G	ENST00000336308	ENSG00000131748	STARD3	TRUE	FALSE
chr17	39657773	A	T	ENST00000336308	ENSG00000131748	STARD3	TRUE	FALSE
chr17	39657774	G	A	ENST00000336308	ENSG00000131748	STARD3	TRUE	FALSE
chr17	39657774	G	C	ENST00000336308	ENSG00000131748	STARD3	TRUE	FALSE
chr17	39657774	G	T	ENST00000336308	ENSG00000131748	STARD3	TRUE	FALSE
chr17	39657799	G	T	ENST00000336308	ENSG00000131748	STARD3	TRUE	TRUE
chr17	39657816	T	A	ENST00000336308	ENSG00000131748	STARD3	TRUE	TRUE
chr17	39657816	T	G	ENST00000336308	ENSG00000131748	STARD3	TRUE	TRUE
chr17	39657839	G	A	ENST00000336308	ENSG00000131748	STARD3	TRUE	TRUE
chr17	39657840	G	A	ENST00000336308	ENSG00000131748	STARD3	TRUE	TRUE
chr17	39657842	G	A	ENST00000336308	ENSG00000131748	STARD3	TRUE	TRUE
chr17	39657843	G	A	ENST00000336308	ENSG00000131748	STARD3	TRUE	TRUE
chr17	39657853	G	A	ENST00000336308	ENSG00000131748	STARD3	TRUE	FALSE
chr17	39657853	G	C	ENST00000336308	ENSG00000131748	STARD3	TRUE	FALSE
chr17	39657853	G	T	ENST00000336308	ENSG00000131748	STARD3	TRUE	FALSE
chr17	39657854	T	A	ENST00000336308	ENSG00000131748	STARD3	TRUE	FALSE
chr17	39657854	T	C	ENST00000336308	ENSG00000131748	STARD3	TRUE	FALSE
chr17	39657854	T	G	ENST00000336308	ENSG00000131748	STARD3	TRUE	FALSE
chr17	39657971	A	C	ENST00000336308	ENSG00000131748	STARD3	TRUE	FALSE
chr17	39657971	A	G	ENST00000336308	ENSG00000131748	STARD3	TRUE	FALSE
chr17	39657971	A	T	ENST00000336308	ENSG00000131748	STARD3	TRUE	FALSE
chr17	39657972	G	A	ENST00000336308	ENSG00000131748	STARD3	TRUE	FALSE
chr17	39657972	G	C	ENST00000336308	ENSG00000131748	STARD3	TRUE	FALSE
chr17	39657972	G	T	ENST00000336308	ENSG00000131748	STARD3	TRUE	FALSE
chr17	39658009	A	T	ENST00000336308	ENSG00000131748	STARD3	TRUE	TRUE
chr17	39658024	G	T	ENST00000336308	ENSG00000131748	STARD3	TRUE	TRUE
chr17	39658027	G	A	ENST00000336308	ENSG00000131748	STARD3	TRUE	FALSE
chr17	39658027	G	C	ENST00000336308	ENSG00000131748	STARD3	TRUE	FALSE
chr17	39658027	G	T	ENST00000336308	ENSG00000131748	STARD3	TRUE	FALSE
chr17	39658028	T	A	ENST00000336308	ENSG00000131748	STARD3	TRUE	FALSE
chr17	39658028	T	C	ENST00000336308	ENSG00000131748	STARD3	TRUE	FALSE
chr17	39658028	T	G	ENST00000336308	ENSG00000131748	STARD3	TRUE	FALSE
chr17	39658403	A	C	ENST00000336308	ENSG00000131748	STARD3	TRUE	FALSE
chr17	39658403	A	G	ENST00000336308	ENSG00000131748	STARD3	TRUE	FALSE
chr17	39658403	A	T	ENST00000336308	ENSG00000131748	STARD3	TRUE	FALSE
chr17	39658404	G	A	ENST00000336308	ENSG00000131748	STARD3	TRUE	FALSE
chr17	39658404	G	C	ENST00000336308	ENSG00000131748	STARD3	TRUE	FALSE
chr17	39658404	G	T	ENST00000336308	ENSG00000131748	STARD3	TRUE	FALSE
chr17	39658414	A	T	ENST00000336308	ENSG00000131748	STARD3	TRUE	TRUE
chr17	39658431	C	A	ENST00000336308	ENSG00000131748	STARD3	TRUE	TRUE
chr17	39658431	C	G	ENST00000336308	ENSG00000131748	STARD3	TRUE	TRUE
chr17	39658463	G	A	ENST00000336308	ENSG00000131748	STARD3	TRUE	TRUE
chr17	39658464	G	A	ENST00000336308	ENSG00000131748	STARD3	TRUE	TRUE
chr17	39658466	T	A	ENST00000336308	ENSG00000131748	STARD3	TRUE	TRUE
chr17	39658468	G	T	ENST00000336308	ENSG00000131748	STARD3	TRUE	TRUE
chr17	39658475	G	A	ENST00000336308	ENSG00000131748	STARD3	TRUE	TRUE
chr17	39658476	G	A	ENST00000336308	ENSG00000131748	STARD3	TRUE	TRUE
chr17	39658489	A	T	ENST00000336308	ENSG00000131748	STARD3	TRUE	TRUE
chr17	39658501	C	T	ENST00000336308	ENSG00000131748	STARD3	TRUE	TRUE
chr17	39658504	G	T	ENST00000336308	ENSG00000131748	STARD3	TRUE	TRUE
chr17	39658510	G	T	ENST00000336308	ENSG00000131748	STARD3	TRUE	TRUE
chr17	39658513	G	T	ENST00000336308	ENSG00000131748	STARD3	TRUE	TRUE
chr17	39658516	G	T	ENST00000336308	ENSG00000131748	STARD3	TRUE	TRUE
chr17	39658519	C	T	ENST00000336308	ENSG00000131748	STARD3	TRUE	TRUE
chr17	39658523	G	A	ENST00000336308	ENSG00000131748	STARD3	TRUE	FALSE
chr17	39658523	G	C	ENST00000336308	ENSG00000131748	STARD3	TRUE	TRUE
chr17	39658523	G	T	ENST00000336308	ENSG00000131748	STARD3	TRUE	FALSE
chr17	39658524	T	A	ENST00000336308	ENSG00000131748	STARD3	TRUE	FALSE
chr17	39658524	T	C	ENST00000336308	ENSG00000131748	STARD3	TRUE	FALSE
chr17	39658524	T	G	ENST00000336308	ENSG00000131748	STARD3	TRUE	FALSE
chr17	39658720	A	C	ENST00000336308	ENSG00000131748	STARD3	FALSE	FALSE
chr17	39658720	A	G	ENST00000336308	ENSG00000131748	STARD3	FALSE	FALSE
chr17	39658720	A	T	ENST00000336308	ENSG00000131748	STARD3	FALSE	FALSE
chr17	39658721	G	A	ENST00000336308	ENSG00000131748	STARD3	FALSE	FALSE
chr17	39658721	G	C	ENST00000336308	ENSG00000131748	STARD3	FALSE	FALSE
chr17	39658721	G	T	ENST00000336308	ENSG00000131748	STARD3	FALSE	FALSE
chr17	39658722	G	A	ENST00000336308	ENSG00000131748	STARD3	TRUE	TRUE
chr17	39658723	G	A	ENST00000336308	ENSG00000131748	STARD3	TRUE	TRUE
chr17	39658726	T	A	ENST00000336308	ENSG00000131748	STARD3	TRUE	TRUE
chr17	39658726	T	G	ENST00000336308	ENSG00000131748	STARD3	TRUE	TRUE
chr17	39658736	C	T	ENST00000336308	ENSG00000131748	STARD3	TRUE	TRUE
chr17	39658754	G	T	ENST00000336308	ENSG00000131748	STARD3	TRUE	TRUE
chr17	39658784	G	T	ENST00000336308	ENSG00000131748	STARD3	TRUE	TRUE
chr17	39658787	G	T	ENST00000336308	ENSG00000131748	STARD3	TRUE	TRUE
chr17	39658790	C	T	ENST00000336308	ENSG00000131748	STARD3	TRUE	TRUE
chr17	39658798	T	A	ENST00000336308	ENSG00000131748	STARD3	TRUE	TRUE
chr17	39658798	T	G	ENST00000336308	ENSG00000131748	STARD3	TRUE	TRUE
chr17	39658800	C	A	ENST00000336308	ENSG00000131748	STARD3	TRUE	TRUE
chr17	39658800	C	G	ENST00000336308	ENSG00000131748	STARD3	TRUE	TRUE
chr17	39658808	G	T	ENST00000336308	ENSG00000131748	STARD3	TRUE	TRUE
chr17	39658821	G	A	ENST00000336308	ENSG00000131748	STARD3	TRUE	FALSE
chr17	39658821	G	C	ENST00000336308	ENSG00000131748	STARD3	TRUE	FALSE
chr17	39658821	G	T	ENST00000336308	ENSG00000131748	STARD3	TRUE	FALSE
chr17	39658822	T	A	ENST00000336308	ENSG00000131748	STARD3	TRUE	FALSE
chr17	39658822	T	C	ENST00000336308	ENSG00000131748	STARD3	TRUE	FALSE
chr17	39658822	T	G	ENST00000336308	ENSG00000131748	STARD3	TRUE	FALSE
chr17	39659049	A	C	ENST00000336308	ENSG00000131748	STARD3	TRUE	FALSE
chr17	39659049	A	G	ENST00000336308	ENSG00000131748	STARD3	TRUE	FALSE
chr17	39659049	A	T	ENST00000336308	ENSG00000131748	STARD3	TRUE	FALSE
chr17	39659050	G	A	ENST00000336308	ENSG00000131748	STARD3	TRUE	TRUE
chr17	39659050	G	C	ENST00000336308	ENSG00000131748	STARD3	TRUE	FALSE
chr17	39659050	G	T	ENST00000336308	ENSG00000131748	STARD3	TRUE	FALSE
chr17	39659062	G	T	ENST00000336308	ENSG00000131748	STARD3	TRUE	TRUE
chr17	39659066	C	A	ENST00000336308	ENSG00000131748	STARD3	TRUE	TRUE
chr17	39659066	C	G	ENST00000336308	ENSG00000131748	STARD3	TRUE	TRUE
chr17	39659071	G	T	ENST00000336308	ENSG00000131748	STARD3	TRUE	TRUE
chr17	39659074	G	T	ENST00000336308	ENSG00000131748	STARD3	TRUE	TRUE
chr17	39659086	A	T	ENST00000336308	ENSG00000131748	STARD3	TRUE	TRUE
chr17	39659089	A	T	ENST00000336308	ENSG00000131748	STARD3	TRUE	TRUE
chr17	39659104	C	T	ENST00000336308	ENSG00000131748	STARD3	TRUE	TRUE
chr17	39659107	G	A	ENST00000336308	ENSG00000131748	STARD3	TRUE	FALSE
chr17	39659107	G	C	ENST00000336308	ENSG00000131748	STARD3	TRUE	FALSE
chr17	39659107	G	T	ENST00000336308	ENSG00000131748	STARD3	TRUE	FALSE
chr17	39659108	T	A	ENST00000336308	ENSG00000131748	STARD3	TRUE	FALSE
chr17	39659108	T	C	ENST00000336308	ENSG00000131748	STARD3	TRUE	FALSE
chr17	39659108	T	G	ENST00000336308	ENSG00000131748	STARD3	TRUE	FALSE
chr17	39659459	A	C	ENST00000336308	ENSG00000131748	STARD3	TRUE	FALSE
chr17	39659459	A	G	ENST00000336308	ENSG00000131748	STARD3	TRUE	FALSE
chr17	39659459	A	T	ENST00000336308	ENSG00000131748	STARD3	TRUE	FALSE
chr17	39659460	G	A	ENST00000336308	ENSG00000131748	STARD3	TRUE	FALSE
chr17	39659460	G	C	ENST00000336308	ENSG00000131748	STARD3	TRUE	FALSE
chr17	39659460	G	T	ENST00000336308	ENSG00000131748	STARD3	TRUE	FALSE
chr17	39659461	G	T	ENST00000336308	ENSG00000131748	STARD3	TRUE	TRUE
chr17	39659467	G	T	ENST00000336308	ENSG00000131748	STARD3	TRUE	TRUE
chr17	39659472	C	A	ENST00000336308	ENSG00000131748	STARD3	TRUE	TRUE
chr17	39659472	C	G	ENST00000336308	ENSG00000131748	STARD3	TRUE	TRUE
chr17	39659479	C	T	ENST00000336308	ENSG00000131748	STARD3	TRUE	TRUE
chr17	39659485	A	T	ENST00000336308	ENSG00000131748	STARD3	TRUE	TRUE
chr17	39659488	G	T	ENST00000336308	ENSG00000131748	STARD3	TRUE	TRUE
chr17	39659509	C	T	ENST00000336308	ENSG00000131748	STARD3	TRUE	TRUE
chr17	39659516	T	A	ENST00000336308	ENSG00000131748	STARD3	TRUE	TRUE
chr17	39659521	C	T	ENST00000336308	ENSG00000131748	STARD3	TRUE	TRUE
chr17	39659524	G	T	ENST00000336308	ENSG00000131748	STARD3	TRUE	TRUE
chr17	39659527	G	T	ENST00000336308	ENSG00000131748	STARD3	TRUE	TRUE
chr17	39659534	G	A	ENST00000336308	ENSG00000131748	STARD3	TRUE	TRUE
chr17	39659535	G	A	ENST00000336308	ENSG00000131748	STARD3	TRUE	TRUE
chr17	39659536	A	T	ENST00000336308	ENSG00000131748	STARD3	TRUE	TRUE
chr17	39659542	G	T	ENST00000336308	ENSG00000131748	STARD3	TRUE	TRUE
chr17	39659545	A	T	ENST00000336308	ENSG00000131748	STARD3	TRUE	TRUE
chr17	39659554	G	A	ENST00000336308	ENSG00000131748	STARD3	TRUE	TRUE
chr17	39659554	G	C	ENST00000336308	ENSG00000131748	STARD3	TRUE	TRUE
chr17	39659554	G	T	ENST00000336308	ENSG00000131748	STARD3	TRUE	FALSE
chr17	39659555	T	A	ENST00000336308	ENSG00000131748	STARD3	TRUE	TRUE
chr17	39659555	T	C	ENST00000336308	ENSG00000131748	STARD3	TRUE	FALSE
chr17	39659555	T	G	ENST00000336308	ENSG00000131748	STARD3	TRUE	TRUE
chr17	39660209	A	C	ENST00000336308	ENSG00000131748	STARD3	TRUE	FALSE
chr17	39660209	A	G	ENST00000336308	ENSG00000131748	STARD3	TRUE	FALSE
chr17	39660209	A	T	ENST00000336308	ENSG00000131748	STARD3	TRUE	FALSE
chr17	39660210	G	A	ENST00000336308	ENSG00000131748	STARD3	TRUE	FALSE
chr17	39660210	G	C	ENST00000336308	ENSG00000131748	STARD3	TRUE	FALSE
chr17	39660210	G	T	ENST00000336308	ENSG00000131748	STARD3	TRUE	FALSE
chr17	39660211	G	T	ENST00000336308	ENSG00000131748	STARD3	TRUE	TRUE
chr17	39660216	T	A	ENST00000336308	ENSG00000131748	STARD3	TRUE	TRUE
chr17	39660216	T	G	ENST00000336308	ENSG00000131748	STARD3	TRUE	TRUE
chr17	39660231	C	A	ENST00000336308	ENSG00000131748	STARD3	TRUE	TRUE
chr17	39660231	C	G	ENST00000336308	ENSG00000131748	STARD3	TRUE	TRUE
chr17	39660238	G	T	ENST00000336308	ENSG00000131748	STARD3	TRUE	TRUE
chr17	39660256	A	T	ENST00000336308	ENSG00000131748	STARD3	TRUE	TRUE
chr17	39660271	A	T	ENST00000336308	ENSG00000131748	STARD3	TRUE	TRUE
chr17	39660274	G	A	ENST00000336308	ENSG00000131748	STARD3	TRUE	FALSE
chr17	39660274	G	C	ENST00000336308	ENSG00000131748	STARD3	TRUE	FALSE
chr17	39660274	G	T	ENST00000336308	ENSG00000131748	STARD3	TRUE	FALSE
chr17	39660275	T	A	ENST00000336308	ENSG00000131748	STARD3	TRUE	FALSE
chr17	39660275	T	C	ENST00000336308	ENSG00000131748	STARD3	FALSE	FALSE
chr17	39660275	T	G	ENST00000336308	ENSG00000131748	STARD3	TRUE	FALSE
chr17	39660429	A	C	ENST00000336308	ENSG00000131748	STARD3	TRUE	FALSE
chr17	39660429	A	G	ENST00000336308	ENSG00000131748	STARD3	TRUE	FALSE
chr17	39660429	A	T	ENST00000336308	ENSG00000131748	STARD3	TRUE	FALSE
chr17	39660430	G	A	ENST00000336308	ENSG00000131748	STARD3	TRUE	FALSE
chr17	39660430	G	C	ENST00000336308	ENSG00000131748	STARD3	TRUE	FALSE
chr17	39660430	G	T	ENST00000336308	ENSG00000131748	STARD3	TRUE	FALSE
chr17	39660445	T	A	ENST00000336308	ENSG00000131748	STARD3	TRUE	TRUE
chr17	39660452	G	T	ENST00000336308	ENSG00000131748	STARD3	TRUE	TRUE
chr17	39660463	C	A	ENST00000336308	ENSG00000131748	STARD3	TRUE	TRUE
chr17	39660463	C	G	ENST00000336308	ENSG00000131748	STARD3	TRUE	TRUE
chr17	39660464	C	T	ENST00000336308	ENSG00000131748	STARD3	TRUE	TRUE
chr17	39660467	G	T	ENST00000336308	ENSG00000131748	STARD3	TRUE	TRUE
chr17	39660479	C	T	ENST00000336308	ENSG00000131748	STARD3	TRUE	TRUE
chr17	39660485	G	T	ENST00000336308	ENSG00000131748	STARD3	TRUE	TRUE
chr17	39660501	G	A	ENST00000336308	ENSG00000131748	STARD3	TRUE	TRUE
chr17	39660502	G	A	ENST00000336308	ENSG00000131748	STARD3	TRUE	TRUE
chr17	39660506	A	T	ENST00000336308	ENSG00000131748	STARD3	TRUE	TRUE
chr17	39660523	C	A	ENST00000336308	ENSG00000131748	STARD3	TRUE	TRUE
chr17	39660524	C	T	ENST00000336308	ENSG00000131748	STARD3	TRUE	TRUE
chr17	39660527	G	A	ENST00000336308	ENSG00000131748	STARD3	TRUE	FALSE
chr17	39660527	G	C	ENST00000336308	ENSG00000131748	STARD3	TRUE	FALSE
chr17	39660527	G	T	ENST00000336308	ENSG00000131748	STARD3	TRUE	FALSE
chr17	39660528	T	A	ENST00000336308	ENSG00000131748	STARD3	TRUE	FALSE
chr17	39660528	T	C	ENST00000336308	ENSG00000131748	STARD3	TRUE	FALSE
chr17	39660528	T	G	ENST00000336308	ENSG00000131748	STARD3	TRUE	FALSE
chr17	39660808	A	C	ENST00000336308	ENSG00000131748	STARD3	TRUE	FALSE
chr17	39660808	A	G	ENST00000336308	ENSG00000131748	STARD3	TRUE	FALSE
chr17	39660808	A	T	ENST00000336308	ENSG00000131748	STARD3	TRUE	FALSE
chr17	39660809	G	A	ENST00000336308	ENSG00000131748	STARD3	TRUE	FALSE
chr17	39660809	G	C	ENST00000336308	ENSG00000131748	STARD3	TRUE	FALSE
chr17	39660809	G	T	ENST00000336308	ENSG00000131748	STARD3	TRUE	FALSE
chr17	39660816	C	T	ENST00000336308	ENSG00000131748	STARD3	TRUE	TRUE
chr17	39660819	C	T	ENST00000336308	ENSG00000131748	STARD3	TRUE	TRUE
chr17	39660825	G	T	ENST00000336308	ENSG00000131748	STARD3	TRUE	TRUE
chr17	39660848	T	A	ENST00000336308	ENSG00000131748	STARD3	TRUE	TRUE
chr17	39660848	T	G	ENST00000336308	ENSG00000131748	STARD3	TRUE	TRUE
chr17	39660890	G	A	ENST00000336308	ENSG00000131748	STARD3	TRUE	FALSE
chr17	39660890	G	C	ENST00000336308	ENSG00000131748	STARD3	TRUE	FALSE
chr17	39660890	G	T	ENST00000336308	ENSG00000131748	STARD3	TRUE	FALSE
chr17	39660891	T	A	ENST00000336308	ENSG00000131748	STARD3	TRUE	FALSE
chr17	39660891	T	C	ENST00000336308	ENSG00000131748	STARD3	FALSE	FALSE
chr17	39660891	T	G	ENST00000336308	ENSG00000131748	STARD3	TRUE	FALSE
chr17	39660979	A	C	ENST00000336308	ENSG00000131748	STARD3	TRUE	FALSE
chr17	39660979	A	G	ENST00000336308	ENSG00000131748	STARD3	TRUE	FALSE
chr17	39660979	A	T	ENST00000336308	ENSG00000131748	STARD3	TRUE	FALSE
chr17	39660980	G	A	ENST00000336308	ENSG00000131748	STARD3	TRUE	FALSE
chr17	39660980	G	C	ENST00000336308	ENSG00000131748	STARD3	TRUE	FALSE
chr17	39660980	G	T	ENST00000336308	ENSG00000131748	STARD3	TRUE	FALSE
chr17	39661006	G	T	ENST00000336308	ENSG00000131748	STARD3	TRUE	TRUE
chr17	39661021	C	T	ENST00000336308	ENSG00000131748	STARD3	TRUE	TRUE
chr17	39661026	C	A	ENST00000336308	ENSG00000131748	STARD3	TRUE	TRUE
chr17	39661026	C	G	ENST00000336308	ENSG00000131748	STARD3	TRUE	TRUE
chr17	39661028	T	A	ENST00000336308	ENSG00000131748	STARD3	TRUE	TRUE
chr17	39661031	C	A	ENST00000336308	ENSG00000131748	STARD3	TRUE	TRUE
chr17	39661031	C	G	ENST00000336308	ENSG00000131748	STARD3	TRUE	TRUE
chr17	39661034	C	A	ENST00000336308	ENSG00000131748	STARD3	TRUE	TRUE
chr17	39661034	C	G	ENST00000336308	ENSG00000131748	STARD3	TRUE	TRUE
chr17	39661049	C	A	ENST00000336308	ENSG00000131748	STARD3	TRUE	TRUE
chr17	39661049	C	G	ENST00000336308	ENSG00000131748	STARD3	TRUE	TRUE
chr17	39661060	A	T	ENST00000336308	ENSG00000131748	STARD3	TRUE	TRUE
chr17	39661075	A	T	ENST00000336308	ENSG00000131748	STARD3	TRUE	TRUE
chr17	39661080	T	A	ENST00000336308	ENSG00000131748	STARD3	TRUE	TRUE
chr17	39661080	T	G	ENST00000336308	ENSG00000131748	STARD3	TRUE	TRUE
chr17	39661086	G	A	ENST00000336308	ENSG00000131748	STARD3	TRUE	FALSE
chr17	39661086	G	C	ENST00000336308	ENSG00000131748	STARD3	TRUE	FALSE
chr17	39661086	G	T	ENST00000336308	ENSG00000131748	STARD3	TRUE	FALSE
chr17	39661087	T	A	ENST00000336308	ENSG00000131748	STARD3	TRUE	FALSE
chr17	39661087	T	C	ENST00000336308	ENSG00000131748	STARD3	TRUE	FALSE
chr17	39661087	T	G	ENST00000336308	ENSG00000131748	STARD3	TRUE	FALSE
chr17	39662249	A	C	ENST00000336308	ENSG00000131748	STARD3	TRUE	FALSE
chr17	39662249	A	G	ENST00000336308	ENSG00000131748	STARD3	TRUE	FALSE
chr17	39662249	A	T	ENST00000336308	ENSG00000131748	STARD3	TRUE	FALSE
chr17	39662250	G	A	ENST00000336308	ENSG00000131748	STARD3	TRUE	FALSE
chr17	39662250	G	C	ENST00000336308	ENSG00000131748	STARD3	TRUE	FALSE
chr17	39662250	G	T	ENST00000336308	ENSG00000131748	STARD3	TRUE	FALSE
chr17	39662252	G	T	ENST00000336308	ENSG00000131748	STARD3	TRUE	TRUE
chr17	39662255	G	T	ENST00000336308	ENSG00000131748	STARD3	TRUE	TRUE
chr17	39662285	A	T	ENST00000336308	ENSG00000131748	STARD3	TRUE	TRUE
chr17	39662289	C	A	ENST00000336308	ENSG00000131748	STARD3	TRUE	TRUE
chr17	39662311	C	A	ENST00000336308	ENSG00000131748	STARD3	FALSE	FALSE
chr17	39662322	G	A	ENST00000336308	ENSG00000131748	STARD3	FALSE	FALSE
chr17	39662323	G	A	ENST00000336308	ENSG00000131748	STARD3	FALSE	FALSE
chr17	39662342	A	T	ENST00000336308	ENSG00000131748	STARD3	FALSE	FALSE
chr17	39662345	G	A	ENST00000336308	ENSG00000131748	STARD3	FALSE	FALSE
chr17	39662345	G	C	ENST00000336308	ENSG00000131748	STARD3	FALSE	FALSE
chr17	39662345	G	T	ENST00000336308	ENSG00000131748	STARD3	FALSE	FALSE
chr17	39662346	T	A	ENST00000336308	ENSG00000131748	STARD3	FALSE	FALSE
chr17	39662346	T	C	ENST00000336308	ENSG00000131748	STARD3	FALSE	FALSE
chr17	39662346	T	G	ENST00000336308	ENSG00000131748	STARD3	FALSE	FALSE
chr17	39662802	A	C	ENST00000336308	ENSG00000131748	STARD3	TRUE	FALSE
chr17	39662802	A	G	ENST00000336308	ENSG00000131748	STARD3	TRUE	FALSE
chr17	39662802	A	T	ENST00000336308	ENSG00000131748	STARD3	TRUE	FALSE
chr17	39662803	G	A	ENST00000336308	ENSG00000131748	STARD3	TRUE	FALSE
chr17	39662803	G	C	ENST00000336308	ENSG00000131748	STARD3	TRUE	FALSE
chr17	39662803	G	T	ENST00000336308	ENSG00000131748	STARD3	TRUE	FALSE
chr17	39662821	C	A	ENST00000336308	ENSG00000131748	STARD3	FALSE	FALSE
chr17	39662821	C	G	ENST00000336308	ENSG00000131748	STARD3	FALSE	FALSE
chr17	39662831	C	T	ENST00000336308	ENSG00000131748	STARD3	FALSE	FALSE
chr17	39662855	G	T	ENST00000336308	ENSG00000131748	STARD3	FALSE	FALSE
chr17	39662873	C	T	ENST00000336308	ENSG00000131748	STARD3	FALSE	FALSE
chr17	39662876	C	T	ENST00000336308	ENSG00000131748	STARD3	FALSE	FALSE
chr17	39662888	G	T	ENST00000336308	ENSG00000131748	STARD3	FALSE	FALSE
chr17	39665370	C	A	ENST00000309889	ENSG00000173991	TCAP	FALSE	FALSE
chr17	39665370	C	G	ENST00000309889	ENSG00000173991	TCAP	FALSE	FALSE
chr17	39665372	G	T	ENST00000309889	ENSG00000173991	TCAP	FALSE	FALSE
chr17	39665383	C	A	ENST00000309889	ENSG00000173991	TCAP	FALSE	FALSE
chr17	39665384	G	T	ENST00000309889	ENSG00000173991	TCAP	FALSE	FALSE
chr17	39665391	C	A	ENST00000309889	ENSG00000173991	TCAP	FALSE	FALSE
chr17	39665393	G	T	ENST00000309889	ENSG00000173991	TCAP	FALSE	FALSE
chr17	39665396	G	T	ENST00000309889	ENSG00000173991	TCAP	FALSE	FALSE
chr17	39665404	T	A	ENST00000309889	ENSG00000173991	TCAP	FALSE	FALSE
chr17	39665405	G	T	ENST00000309889	ENSG00000173991	TCAP	FALSE	FALSE
chr17	39665414	G	T	ENST00000309889	ENSG00000173991	TCAP	TRUE	FALSE
chr17	39665424	G	A	ENST00000309889	ENSG00000173991	TCAP	FALSE	FALSE
chr17	39665425	G	A	ENST00000309889	ENSG00000173991	TCAP	FALSE	FALSE
chr17	39665429	G	T	ENST00000309889	ENSG00000173991	TCAP	FALSE	FALSE
chr17	39665433	G	A	ENST00000309889	ENSG00000173991	TCAP	FALSE	FALSE
chr17	39665434	G	A	ENST00000309889	ENSG00000173991	TCAP	FALSE	FALSE
chr17	39665435	A	T	ENST00000309889	ENSG00000173991	TCAP	FALSE	FALSE
chr17	39665462	G	T	ENST00000309889	ENSG00000173991	TCAP	FALSE	FALSE
chr17	39665465	G	T	ENST00000309889	ENSG00000173991	TCAP	FALSE	FALSE
chr17	39665470	G	A	ENST00000309889	ENSG00000173991	TCAP	TRUE	FALSE
chr17	39665470	G	C	ENST00000309889	ENSG00000173991	TCAP	TRUE	FALSE
chr17	39665470	G	T	ENST00000309889	ENSG00000173991	TCAP	TRUE	FALSE
chr17	39665471	T	A	ENST00000309889	ENSG00000173991	TCAP	TRUE	FALSE
chr17	39665471	T	C	ENST00000309889	ENSG00000173991	TCAP	TRUE	FALSE
chr17	39665471	T	G	ENST00000309889	ENSG00000173991	TCAP	TRUE	FALSE
chr17	39665714	A	C	ENST00000309889	ENSG00000173991	TCAP	TRUE	FALSE
chr17	39665714	A	G	ENST00000309889	ENSG00000173991	TCAP	TRUE	FALSE
chr17	39665714	A	T	ENST00000309889	ENSG00000173991	TCAP	TRUE	FALSE
chr17	39665715	G	A	ENST00000309889	ENSG00000173991	TCAP	TRUE	FALSE
chr17	39665715	G	C	ENST00000309889	ENSG00000173991	TCAP	TRUE	FALSE
chr17	39665715	G	T	ENST00000309889	ENSG00000173991	TCAP	TRUE	FALSE
chr17	39665719	C	A	ENST00000309889	ENSG00000173991	TCAP	FALSE	FALSE
chr17	39665729	G	T	ENST00000309889	ENSG00000173991	TCAP	FALSE	FALSE
chr17	39665732	G	T	ENST00000309889	ENSG00000173991	TCAP	FALSE	FALSE
chr17	39665741	C	T	ENST00000309889	ENSG00000173991	TCAP	FALSE	FALSE
chr17	39665744	A	T	ENST00000309889	ENSG00000173991	TCAP	FALSE	FALSE
chr17	39665750	G	T	ENST00000309889	ENSG00000173991	TCAP	FALSE	FALSE
chr17	39665758	C	A	ENST00000309889	ENSG00000173991	TCAP	FALSE	FALSE
chr17	39665758	C	G	ENST00000309889	ENSG00000173991	TCAP	FALSE	FALSE
chr17	39665762	C	T	ENST00000309889	ENSG00000173991	TCAP	FALSE	FALSE
chr17	39665765	C	T	ENST00000309889	ENSG00000173991	TCAP	FALSE	FALSE
chr17	39665771	C	T	ENST00000309889	ENSG00000173991	TCAP	FALSE	FALSE
chr17	39665776	C	A	ENST00000309889	ENSG00000173991	TCAP	FALSE	FALSE
chr17	39665777	C	T	ENST00000309889	ENSG00000173991	TCAP	FALSE	FALSE
chr17	39665789	C	T	ENST00000309889	ENSG00000173991	TCAP	FALSE	FALSE
chr17	39665796	C	A	ENST00000309889	ENSG00000173991	TCAP	FALSE	FALSE
chr17	39665802	G	A	ENST00000309889	ENSG00000173991	TCAP	FALSE	FALSE
chr17	39665803	G	A	ENST00000309889	ENSG00000173991	TCAP	FALSE	FALSE
chr17	39665840	C	T	ENST00000309889	ENSG00000173991	TCAP	FALSE	FALSE
chr17	39665843	G	T	ENST00000309889	ENSG00000173991	TCAP	FALSE	FALSE
chr17	39665848	C	A	ENST00000309889	ENSG00000173991	TCAP	FALSE	FALSE
chr17	39665848	C	G	ENST00000309889	ENSG00000173991	TCAP	FALSE	FALSE
chr17	39665849	C	T	ENST00000309889	ENSG00000173991	TCAP	FALSE	FALSE
chr17	39665860	C	A	ENST00000309889	ENSG00000173991	TCAP	FALSE	FALSE
chr17	39665860	C	G	ENST00000309889	ENSG00000173991	TCAP	FALSE	FALSE
chr17	39665861	C	T	ENST00000309889	ENSG00000173991	TCAP	FALSE	FALSE
chr17	39665897	A	T	ENST00000309889	ENSG00000173991	TCAP	FALSE	FALSE
chr17	39665912	A	T	ENST00000309889	ENSG00000173991	TCAP	FALSE	FALSE
chr17	39665915	G	T	ENST00000309889	ENSG00000173991	TCAP	FALSE	FALSE
chr17	39665918	G	T	ENST00000309889	ENSG00000173991	TCAP	FALSE	FALSE
chr17	39665924	G	T	ENST00000309889	ENSG00000173991	TCAP	FALSE	FALSE
chr17	39665939	C	T	ENST00000309889	ENSG00000173991	TCAP	FALSE	FALSE
chr17	39665945	C	T	ENST00000309889	ENSG00000173991	TCAP	FALSE	FALSE
chr17	39665948	G	T	ENST00000309889	ENSG00000173991	TCAP	FALSE	FALSE
chr17	39665963	G	T	ENST00000309889	ENSG00000173991	TCAP	FALSE	FALSE
chr17	39665981	C	T	ENST00000309889	ENSG00000173991	TCAP	FALSE	FALSE
chr17	39665986	T	A	ENST00000309889	ENSG00000173991	TCAP	FALSE	FALSE
chr17	39665996	C	T	ENST00000309889	ENSG00000173991	TCAP	FALSE	FALSE
chr17	39665999	G	T	ENST00000309889	ENSG00000173991	TCAP	FALSE	FALSE
chr17	39666008	G	T	ENST00000309889	ENSG00000173991	TCAP	FALSE	FALSE
chr17	39666017	A	T	ENST00000309889	ENSG00000173991	TCAP	FALSE	FALSE
chr17	39666020	C	T	ENST00000309889	ENSG00000173991	TCAP	FALSE	FALSE
chr17	39666047	A	T	ENST00000309889	ENSG00000173991	TCAP	FALSE	FALSE
chr17	39666089	C	T	ENST00000309889	ENSG00000173991	TCAP	FALSE	FALSE
chr17	39666092	G	T	ENST00000309889	ENSG00000173991	TCAP	FALSE	FALSE
chr17	39666098	C	T	ENST00000309889	ENSG00000173991	TCAP	FALSE	FALSE
chr17	39666101	A	T	ENST00000309889	ENSG00000173991	TCAP	FALSE	FALSE
chr17	39668522	C	A	ENST00000269582	ENSG00000141744	PNMT	FALSE	FALSE
chr17	39668533	C	T	ENST00000269582	ENSG00000141744	PNMT	TRUE	FALSE
chr17	39668549	C	A	ENST00000269582	ENSG00000141744	PNMT	TRUE	TRUE
chr17	39668556	C	A	ENST00000269582	ENSG00000141744	PNMT	TRUE	TRUE
chr17	39668556	C	G	ENST00000269582	ENSG00000141744	PNMT	TRUE	TRUE
chr17	39668557	C	T	ENST00000269582	ENSG00000141744	PNMT	TRUE	TRUE
chr17	39668566	G	T	ENST00000269582	ENSG00000141744	PNMT	TRUE	TRUE
chr17	39668580	C	A	ENST00000269582	ENSG00000141744	PNMT	TRUE	TRUE
chr17	39668580	C	G	ENST00000269582	ENSG00000141744	PNMT	TRUE	TRUE
chr17	39668595	C	A	ENST00000269582	ENSG00000141744	PNMT	TRUE	TRUE
chr17	39668595	C	G	ENST00000269582	ENSG00000141744	PNMT	TRUE	TRUE
chr17	39668619	C	A	ENST00000269582	ENSG00000141744	PNMT	TRUE	TRUE
chr17	39668642	G	A	ENST00000269582	ENSG00000141744	PNMT	TRUE	TRUE
chr17	39668643	G	A	ENST00000269582	ENSG00000141744	PNMT	TRUE	TRUE
chr17	39668644	A	T	ENST00000269582	ENSG00000141744	PNMT	TRUE	TRUE
chr17	39668655	C	A	ENST00000269582	ENSG00000141744	PNMT	TRUE	TRUE
chr17	39668657	T	A	ENST00000269582	ENSG00000141744	PNMT	TRUE	TRUE
chr17	39668662	C	T	ENST00000269582	ENSG00000141744	PNMT	TRUE	TRUE
chr17	39668678	G	A	ENST00000269582	ENSG00000141744	PNMT	TRUE	FALSE
chr17	39668678	G	C	ENST00000269582	ENSG00000141744	PNMT	TRUE	FALSE
chr17	39668678	G	T	ENST00000269582	ENSG00000141744	PNMT	TRUE	FALSE
chr17	39668679	T	A	ENST00000269582	ENSG00000141744	PNMT	TRUE	FALSE
chr17	39668679	T	C	ENST00000269582	ENSG00000141744	PNMT	TRUE	FALSE
chr17	39668679	T	G	ENST00000269582	ENSG00000141744	PNMT	TRUE	FALSE
chr17	39669627	A	C	ENST00000269582	ENSG00000141744	PNMT	TRUE	FALSE
chr17	39669627	A	G	ENST00000269582	ENSG00000141744	PNMT	TRUE	FALSE
chr17	39669627	A	T	ENST00000269582	ENSG00000141744	PNMT	TRUE	FALSE
chr17	39669628	G	A	ENST00000269582	ENSG00000141744	PNMT	TRUE	FALSE
chr17	39669628	G	C	ENST00000269582	ENSG00000141744	PNMT	TRUE	FALSE
chr17	39669628	G	T	ENST00000269582	ENSG00000141744	PNMT	TRUE	FALSE
chr17	39669631	G	T	ENST00000269582	ENSG00000141744	PNMT	TRUE	TRUE
chr17	39669640	G	T	ENST00000269582	ENSG00000141744	PNMT	TRUE	TRUE
chr17	39669665	C	A	ENST00000269582	ENSG00000141744	PNMT	TRUE	TRUE
chr17	39669665	C	G	ENST00000269582	ENSG00000141744	PNMT	TRUE	TRUE
chr17	39669681	C	A	ENST00000269582	ENSG00000141744	PNMT	TRUE	TRUE
chr17	39669681	C	G	ENST00000269582	ENSG00000141744	PNMT	TRUE	TRUE
chr17	39669682	C	T	ENST00000269582	ENSG00000141744	PNMT	TRUE	TRUE
chr17	39669699	C	A	ENST00000269582	ENSG00000141744	PNMT	TRUE	TRUE
chr17	39669709	G	T	ENST00000269582	ENSG00000141744	PNMT	TRUE	TRUE
chr17	39669736	G	T	ENST00000269582	ENSG00000141744	PNMT	TRUE	TRUE
chr17	39669748	C	T	ENST00000269582	ENSG00000141744	PNMT	TRUE	TRUE
chr17	39669751	G	T	ENST00000269582	ENSG00000141744	PNMT	TRUE	TRUE
chr17	39669764	G	A	ENST00000269582	ENSG00000141744	PNMT	TRUE	TRUE
chr17	39669765	G	A	ENST00000269582	ENSG00000141744	PNMT	TRUE	TRUE
chr17	39669769	C	T	ENST00000269582	ENSG00000141744	PNMT	TRUE	TRUE
chr17	39669772	G	T	ENST00000269582	ENSG00000141744	PNMT	TRUE	TRUE
chr17	39669775	G	T	ENST00000269582	ENSG00000141744	PNMT	TRUE	TRUE
chr17	39669794	G	A	ENST00000269582	ENSG00000141744	PNMT	FALSE	FALSE
chr17	39669795	G	A	ENST00000269582	ENSG00000141744	PNMT	FALSE	FALSE
chr17	39669804	C	A	ENST00000269582	ENSG00000141744	PNMT	FALSE	FALSE
chr17	39669804	C	G	ENST00000269582	ENSG00000141744	PNMT	FALSE	FALSE
chr17	39669808	C	T	ENST00000269582	ENSG00000141744	PNMT	FALSE	FALSE
chr17	39669819	C	A	ENST00000269582	ENSG00000141744	PNMT	FALSE	FALSE
chr17	39669826	G	T	ENST00000269582	ENSG00000141744	PNMT	FALSE	FALSE
chr17	39669832	A	T	ENST00000269582	ENSG00000141744	PNMT	FALSE	FALSE
chr17	39669837	G	A	ENST00000269582	ENSG00000141744	PNMT	TRUE	FALSE
chr17	39669837	G	C	ENST00000269582	ENSG00000141744	PNMT	TRUE	FALSE
chr17	39669837	G	T	ENST00000269582	ENSG00000141744	PNMT	TRUE	FALSE
chr17	39669838	T	A	ENST00000269582	ENSG00000141744	PNMT	TRUE	FALSE
chr17	39669838	T	C	ENST00000269582	ENSG00000141744	PNMT	TRUE	FALSE
chr17	39669838	T	G	ENST00000269582	ENSG00000141744	PNMT	TRUE	FALSE
chr17	39669949	A	C	ENST00000269582	ENSG00000141744	PNMT	TRUE	FALSE
chr17	39669949	A	G	ENST00000269582	ENSG00000141744	PNMT	TRUE	FALSE
chr17	39669949	A	T	ENST00000269582	ENSG00000141744	PNMT	TRUE	FALSE
chr17	39669950	G	A	ENST00000269582	ENSG00000141744	PNMT	TRUE	FALSE
chr17	39669950	G	C	ENST00000269582	ENSG00000141744	PNMT	TRUE	FALSE
chr17	39669950	G	T	ENST00000269582	ENSG00000141744	PNMT	TRUE	FALSE
chr17	39669952	G	T	ENST00000269582	ENSG00000141744	PNMT	FALSE	FALSE
chr17	39669957	C	A	ENST00000269582	ENSG00000141744	PNMT	FALSE	FALSE
chr17	39669959	G	A	ENST00000269582	ENSG00000141744	PNMT	FALSE	FALSE
chr17	39669960	G	A	ENST00000269582	ENSG00000141744	PNMT	FALSE	FALSE
chr17	39669961	C	T	ENST00000269582	ENSG00000141744	PNMT	FALSE	FALSE
chr17	39669967	A	T	ENST00000269582	ENSG00000141744	PNMT	FALSE	FALSE
chr17	39669970	G	T	ENST00000269582	ENSG00000141744	PNMT	FALSE	FALSE
chr17	39669976	C	T	ENST00000269582	ENSG00000141744	PNMT	FALSE	FALSE
chr17	39669982	C	T	ENST00000269582	ENSG00000141744	PNMT	FALSE	FALSE
chr17	39669994	A	T	ENST00000269582	ENSG00000141744	PNMT	FALSE	FALSE
chr17	39670021	C	T	ENST00000269582	ENSG00000141744	PNMT	FALSE	FALSE
chr17	39670027	C	T	ENST00000269582	ENSG00000141744	PNMT	FALSE	FALSE
chr17	39670089	C	A	ENST00000269582	ENSG00000141744	PNMT	FALSE	FALSE
chr17	39670091	T	A	ENST00000269582	ENSG00000141744	PNMT	FALSE	FALSE
chr17	39670093	G	T	ENST00000269582	ENSG00000141744	PNMT	FALSE	FALSE
chr17	39670123	C	T	ENST00000269582	ENSG00000141744	PNMT	FALSE	FALSE
chr17	39670192	G	T	ENST00000269582	ENSG00000141744	PNMT	FALSE	FALSE
chr17	39670195	G	T	ENST00000269582	ENSG00000141744	PNMT	FALSE	FALSE
chr17	39670199	C	A	ENST00000269582	ENSG00000141744	PNMT	FALSE	FALSE
chr17	39670202	G	A	ENST00000269582	ENSG00000141744	PNMT	FALSE	FALSE
chr17	39670203	G	A	ENST00000269582	ENSG00000141744	PNMT	FALSE	FALSE
chr17	39670206	C	A	ENST00000269582	ENSG00000141744	PNMT	FALSE	FALSE
chr17	39670206	C	G	ENST00000269582	ENSG00000141744	PNMT	FALSE	FALSE
chr17	39670216	G	T	ENST00000269582	ENSG00000141744	PNMT	FALSE	FALSE
chr17	39670246	G	T	ENST00000269582	ENSG00000141744	PNMT	FALSE	FALSE
chr17	39670249	G	T	ENST00000269582	ENSG00000141744	PNMT	FALSE	FALSE
chr17	39670252	G	T	ENST00000269582	ENSG00000141744	PNMT	FALSE	FALSE
chr17	39670261	G	T	ENST00000269582	ENSG00000141744	PNMT	FALSE	FALSE
chr17	39670284	C	A	ENST00000269582	ENSG00000141744	PNMT	FALSE	FALSE
chr17	39670284	C	G	ENST00000269582	ENSG00000141744	PNMT	FALSE	FALSE
chr17	39670285	A	T	ENST00000269582	ENSG00000141744	PNMT	FALSE	FALSE
chr17	39670308	T	A	ENST00000269582	ENSG00000141744	PNMT	FALSE	FALSE
chr17	39670308	T	G	ENST00000269582	ENSG00000141744	PNMT	FALSE	FALSE
chr17	39670327	C	T	ENST00000269582	ENSG00000141744	PNMT	FALSE	FALSE
chr17	39670348	A	T	ENST00000269582	ENSG00000141744	PNMT	FALSE	FALSE
chr17	39670367	G	A	ENST00000269582	ENSG00000141744	PNMT	FALSE	FALSE
chr17	39670368	G	A	ENST00000269582	ENSG00000141744	PNMT	FALSE	FALSE
chr17	39670372	C	T	ENST00000269582	ENSG00000141744	PNMT	FALSE	FALSE
chr17	39670375	A	T	ENST00000269582	ENSG00000141744	PNMT	FALSE	FALSE
chr17	39672814	T	A	ENST00000300658	ENSG00000161395	PGAP3	FALSE	FALSE
chr17	39672820	T	A	ENST00000300658	ENSG00000161395	PGAP3	FALSE	FALSE
chr17	39672826	C	A	ENST00000300658	ENSG00000161395	PGAP3	FALSE	FALSE
chr17	39672828	G	C	ENST00000300658	ENSG00000161395	PGAP3	FALSE	FALSE
chr17	39672828	G	T	ENST00000300658	ENSG00000161395	PGAP3	FALSE	FALSE
chr17	39672832	C	A	ENST00000300658	ENSG00000161395	PGAP3	FALSE	FALSE
chr17	39672835	T	A	ENST00000300658	ENSG00000161395	PGAP3	FALSE	FALSE
chr17	39672842	G	C	ENST00000300658	ENSG00000161395	PGAP3	FALSE	FALSE
chr17	39672842	G	T	ENST00000300658	ENSG00000161395	PGAP3	FALSE	FALSE
chr17	39672859	C	A	ENST00000300658	ENSG00000161395	PGAP3	FALSE	FALSE
chr17	39672867	C	A	ENST00000300658	ENSG00000161395	PGAP3	TRUE	FALSE
chr17	39672867	C	G	ENST00000300658	ENSG00000161395	PGAP3	TRUE	FALSE
chr17	39672867	C	T	ENST00000300658	ENSG00000161395	PGAP3	TRUE	FALSE
chr17	39672868	T	A	ENST00000300658	ENSG00000161395	PGAP3	TRUE	FALSE
chr17	39672868	T	C	ENST00000300658	ENSG00000161395	PGAP3	TRUE	FALSE
chr17	39672868	T	G	ENST00000300658	ENSG00000161395	PGAP3	TRUE	FALSE
chr17	39673049	A	C	ENST00000300658	ENSG00000161395	PGAP3	TRUE	FALSE
chr17	39673049	A	G	ENST00000300658	ENSG00000161395	PGAP3	FALSE	FALSE
chr17	39673049	A	T	ENST00000300658	ENSG00000161395	PGAP3	TRUE	FALSE
chr17	39673050	C	A	ENST00000300658	ENSG00000161395	PGAP3	TRUE	FALSE
chr17	39673050	C	G	ENST00000300658	ENSG00000161395	PGAP3	TRUE	FALSE
chr17	39673050	C	T	ENST00000300658	ENSG00000161395	PGAP3	TRUE	FALSE
chr17	39673089	C	T	ENST00000300658	ENSG00000161395	PGAP3	FALSE	FALSE
chr17	39673090	C	T	ENST00000300658	ENSG00000161395	PGAP3	FALSE	FALSE
chr17	39673113	C	T	ENST00000300658	ENSG00000161395	PGAP3	TRUE	TRUE
chr17	39673114	C	T	ENST00000300658	ENSG00000161395	PGAP3	TRUE	TRUE
chr17	39673142	C	A	ENST00000300658	ENSG00000161395	PGAP3	TRUE	TRUE
chr17	39673160	G	A	ENST00000300658	ENSG00000161395	PGAP3	TRUE	TRUE
chr17	39673168	A	T	ENST00000300658	ENSG00000161395	PGAP3	TRUE	TRUE
chr17	39673182	G	T	ENST00000300658	ENSG00000161395	PGAP3	TRUE	TRUE
chr17	39673187	T	A	ENST00000300658	ENSG00000161395	PGAP3	TRUE	TRUE
chr17	39673211	G	A	ENST00000300658	ENSG00000161395	PGAP3	TRUE	TRUE
chr17	39673215	C	T	ENST00000300658	ENSG00000161395	PGAP3	TRUE	TRUE
chr17	39673216	C	T	ENST00000300658	ENSG00000161395	PGAP3	TRUE	TRUE
chr17	39673221	G	T	ENST00000300658	ENSG00000161395	PGAP3	TRUE	TRUE
chr17	39673224	C	T	ENST00000300658	ENSG00000161395	PGAP3	TRUE	TRUE
chr17	39673225	C	T	ENST00000300658	ENSG00000161395	PGAP3	TRUE	TRUE
chr17	39673233	C	T	ENST00000300658	ENSG00000161395	PGAP3	TRUE	TRUE
chr17	39673234	C	T	ENST00000300658	ENSG00000161395	PGAP3	TRUE	TRUE
chr17	39673236	C	T	ENST00000300658	ENSG00000161395	PGAP3	TRUE	TRUE
chr17	39673237	C	T	ENST00000300658	ENSG00000161395	PGAP3	TRUE	TRUE
chr17	39673256	C	A	ENST00000300658	ENSG00000161395	PGAP3	TRUE	FALSE
chr17	39673256	C	G	ENST00000300658	ENSG00000161395	PGAP3	TRUE	FALSE
chr17	39673256	C	T	ENST00000300658	ENSG00000161395	PGAP3	TRUE	FALSE
chr17	39673257	T	A	ENST00000300658	ENSG00000161395	PGAP3	TRUE	FALSE
chr17	39673257	T	C	ENST00000300658	ENSG00000161395	PGAP3	TRUE	FALSE
chr17	39673257	T	G	ENST00000300658	ENSG00000161395	PGAP3	TRUE	FALSE
chr17	39673512	A	C	ENST00000300658	ENSG00000161395	PGAP3	TRUE	FALSE
chr17	39673512	A	G	ENST00000300658	ENSG00000161395	PGAP3	TRUE	FALSE
chr17	39673512	A	T	ENST00000300658	ENSG00000161395	PGAP3	TRUE	FALSE
chr17	39673513	C	A	ENST00000300658	ENSG00000161395	PGAP3	TRUE	FALSE
chr17	39673513	C	G	ENST00000300658	ENSG00000161395	PGAP3	TRUE	FALSE
chr17	39673513	C	T	ENST00000300658	ENSG00000161395	PGAP3	TRUE	FALSE
chr17	39673539	G	C	ENST00000300658	ENSG00000161395	PGAP3	TRUE	TRUE
chr17	39673539	G	T	ENST00000300658	ENSG00000161395	PGAP3	TRUE	TRUE
chr17	39673545	A	C	ENST00000300658	ENSG00000161395	PGAP3	TRUE	TRUE
chr17	39673545	A	T	ENST00000300658	ENSG00000161395	PGAP3	TRUE	TRUE
chr17	39673569	G	C	ENST00000300658	ENSG00000161395	PGAP3	TRUE	TRUE
chr17	39673569	G	T	ENST00000300658	ENSG00000161395	PGAP3	TRUE	TRUE
chr17	39673637	G	A	ENST00000300658	ENSG00000161395	PGAP3	TRUE	TRUE
chr17	39673651	C	A	ENST00000300658	ENSG00000161395	PGAP3	TRUE	FALSE
chr17	39673651	C	G	ENST00000300658	ENSG00000161395	PGAP3	FALSE	FALSE
chr17	39673651	C	T	ENST00000300658	ENSG00000161395	PGAP3	TRUE	FALSE
chr17	39673652	T	A	ENST00000300658	ENSG00000161395	PGAP3	TRUE	FALSE
chr17	39673652	T	C	ENST00000300658	ENSG00000161395	PGAP3	FALSE	FALSE
chr17	39673652	T	G	ENST00000300658	ENSG00000161395	PGAP3	FALSE	FALSE
chr17	39673991	A	C	ENST00000300658	ENSG00000161395	PGAP3	TRUE	FALSE
chr17	39673991	A	G	ENST00000300658	ENSG00000161395	PGAP3	TRUE	FALSE
chr17	39673991	A	T	ENST00000300658	ENSG00000161395	PGAP3	TRUE	FALSE
chr17	39673992	C	A	ENST00000300658	ENSG00000161395	PGAP3	TRUE	FALSE
chr17	39673992	C	G	ENST00000300658	ENSG00000161395	PGAP3	TRUE	FALSE
chr17	39673992	C	T	ENST00000300658	ENSG00000161395	PGAP3	TRUE	FALSE
chr17	39673998	G	T	ENST00000300658	ENSG00000161395	PGAP3	TRUE	TRUE
chr17	39674001	G	T	ENST00000300658	ENSG00000161395	PGAP3	TRUE	TRUE
chr17	39674007	G	C	ENST00000300658	ENSG00000161395	PGAP3	TRUE	TRUE
chr17	39674007	G	T	ENST00000300658	ENSG00000161395	PGAP3	TRUE	TRUE
chr17	39674014	G	C	ENST00000300658	ENSG00000161395	PGAP3	TRUE	TRUE
chr17	39674014	G	T	ENST00000300658	ENSG00000161395	PGAP3	TRUE	TRUE
chr17	39674037	A	T	ENST00000300658	ENSG00000161395	PGAP3	TRUE	TRUE
chr17	39674043	G	C	ENST00000300658	ENSG00000161395	PGAP3	TRUE	TRUE
chr17	39674043	G	T	ENST00000300658	ENSG00000161395	PGAP3	TRUE	TRUE
chr17	39674054	T	A	ENST00000300658	ENSG00000161395	PGAP3	TRUE	TRUE
chr17	39674055	C	A	ENST00000300658	ENSG00000161395	PGAP3	TRUE	FALSE
chr17	39674055	C	G	ENST00000300658	ENSG00000161395	PGAP3	TRUE	FALSE
chr17	39674055	C	T	ENST00000300658	ENSG00000161395	PGAP3	TRUE	FALSE
chr17	39674056	T	A	ENST00000300658	ENSG00000161395	PGAP3	TRUE	FALSE
chr17	39674056	T	C	ENST00000300658	ENSG00000161395	PGAP3	TRUE	FALSE
chr17	39674056	T	G	ENST00000300658	ENSG00000161395	PGAP3	TRUE	FALSE
chr17	39674615	A	C	ENST00000300658	ENSG00000161395	PGAP3	TRUE	FALSE
chr17	39674615	A	G	ENST00000300658	ENSG00000161395	PGAP3	TRUE	FALSE
chr17	39674615	A	T	ENST00000300658	ENSG00000161395	PGAP3	TRUE	FALSE
chr17	39674616	C	A	ENST00000300658	ENSG00000161395	PGAP3	TRUE	FALSE
chr17	39674616	C	G	ENST00000300658	ENSG00000161395	PGAP3	TRUE	FALSE
chr17	39674616	C	T	ENST00000300658	ENSG00000161395	PGAP3	TRUE	FALSE
chr17	39674619	C	A	ENST00000300658	ENSG00000161395	PGAP3	TRUE	TRUE
chr17	39674656	C	T	ENST00000300658	ENSG00000161395	PGAP3	TRUE	TRUE
chr17	39674657	C	T	ENST00000300658	ENSG00000161395	PGAP3	TRUE	TRUE
chr17	39674662	C	T	ENST00000300658	ENSG00000161395	PGAP3	TRUE	TRUE
chr17	39674663	C	T	ENST00000300658	ENSG00000161395	PGAP3	TRUE	TRUE
chr17	39674680	C	A	ENST00000300658	ENSG00000161395	PGAP3	TRUE	FALSE
chr17	39674680	C	G	ENST00000300658	ENSG00000161395	PGAP3	TRUE	FALSE
chr17	39674680	C	T	ENST00000300658	ENSG00000161395	PGAP3	TRUE	FALSE
chr17	39674681	T	A	ENST00000300658	ENSG00000161395	PGAP3	TRUE	FALSE
chr17	39674681	T	C	ENST00000300658	ENSG00000161395	PGAP3	TRUE	FALSE
chr17	39674681	T	G	ENST00000300658	ENSG00000161395	PGAP3	TRUE	FALSE
chr17	39684595	A	C	ENST00000300658	ENSG00000161395	PGAP3	TRUE	FALSE
chr17	39684595	A	G	ENST00000300658	ENSG00000161395	PGAP3	TRUE	FALSE
chr17	39684595	A	T	ENST00000300658	ENSG00000161395	PGAP3	TRUE	FALSE
chr17	39684596	C	A	ENST00000300658	ENSG00000161395	PGAP3	TRUE	FALSE
chr17	39684596	C	G	ENST00000300658	ENSG00000161395	PGAP3	TRUE	FALSE
chr17	39684596	C	T	ENST00000300658	ENSG00000161395	PGAP3	TRUE	FALSE
chr17	39684597	C	T	ENST00000300658	ENSG00000161395	PGAP3	TRUE	TRUE
chr17	39684598	C	T	ENST00000300658	ENSG00000161395	PGAP3	TRUE	TRUE
chr17	39684612	A	T	ENST00000300658	ENSG00000161395	PGAP3	TRUE	TRUE
chr17	39684621	G	C	ENST00000300658	ENSG00000161395	PGAP3	TRUE	TRUE
chr17	39684621	G	T	ENST00000300658	ENSG00000161395	PGAP3	TRUE	TRUE
chr17	39684654	G	C	ENST00000300658	ENSG00000161395	PGAP3	TRUE	TRUE
chr17	39684654	G	T	ENST00000300658	ENSG00000161395	PGAP3	TRUE	TRUE
chr17	39684660	G	T	ENST00000300658	ENSG00000161395	PGAP3	TRUE	TRUE
chr17	39684697	G	T	ENST00000300658	ENSG00000161395	PGAP3	TRUE	TRUE
chr17	39684709	G	T	ENST00000300658	ENSG00000161395	PGAP3	TRUE	TRUE
chr17	39684719	C	A	ENST00000300658	ENSG00000161395	PGAP3	TRUE	TRUE
chr17	39684722	G	A	ENST00000300658	ENSG00000161395	PGAP3	TRUE	TRUE
chr17	39684747	C	T	ENST00000300658	ENSG00000161395	PGAP3	TRUE	TRUE
chr17	39684748	C	T	ENST00000300658	ENSG00000161395	PGAP3	TRUE	TRUE
chr17	39684750	C	A	ENST00000300658	ENSG00000161395	PGAP3	TRUE	FALSE
chr17	39684750	C	G	ENST00000300658	ENSG00000161395	PGAP3	TRUE	FALSE
chr17	39684750	C	T	ENST00000300658	ENSG00000161395	PGAP3	TRUE	FALSE
chr17	39684751	T	A	ENST00000300658	ENSG00000161395	PGAP3	TRUE	FALSE
chr17	39684751	T	C	ENST00000300658	ENSG00000161395	PGAP3	TRUE	FALSE
chr17	39684751	T	G	ENST00000300658	ENSG00000161395	PGAP3	TRUE	FALSE
chr17	39685920	A	C	ENST00000300658	ENSG00000161395	PGAP3	TRUE	FALSE
chr17	39685920	A	G	ENST00000300658	ENSG00000161395	PGAP3	TRUE	FALSE
chr17	39685920	A	T	ENST00000300658	ENSG00000161395	PGAP3	TRUE	FALSE
chr17	39685921	C	A	ENST00000300658	ENSG00000161395	PGAP3	TRUE	FALSE
chr17	39685921	C	G	ENST00000300658	ENSG00000161395	PGAP3	TRUE	FALSE
chr17	39685921	C	T	ENST00000300658	ENSG00000161395	PGAP3	TRUE	FALSE
chr17	39685924	T	A	ENST00000300658	ENSG00000161395	PGAP3	TRUE	TRUE
chr17	39685936	G	A	ENST00000300658	ENSG00000161395	PGAP3	TRUE	TRUE
chr17	39685945	T	A	ENST00000300658	ENSG00000161395	PGAP3	TRUE	TRUE
chr17	39685954	C	A	ENST00000300658	ENSG00000161395	PGAP3	TRUE	TRUE
chr17	39685957	G	A	ENST00000300658	ENSG00000161395	PGAP3	TRUE	TRUE
chr17	39685961	G	C	ENST00000300658	ENSG00000161395	PGAP3	TRUE	TRUE
chr17	39685961	G	T	ENST00000300658	ENSG00000161395	PGAP3	TRUE	TRUE
chr17	39685979	C	T	ENST00000300658	ENSG00000161395	PGAP3	TRUE	TRUE
chr17	39685980	C	T	ENST00000300658	ENSG00000161395	PGAP3	TRUE	TRUE
chr17	39685985	A	T	ENST00000300658	ENSG00000161395	PGAP3	TRUE	TRUE
chr17	39685990	C	A	ENST00000300658	ENSG00000161395	PGAP3	TRUE	TRUE
chr17	39685991	A	C	ENST00000300658	ENSG00000161395	PGAP3	TRUE	TRUE
chr17	39685991	A	T	ENST00000300658	ENSG00000161395	PGAP3	TRUE	TRUE
chr17	39685996	T	A	ENST00000300658	ENSG00000161395	PGAP3	TRUE	TRUE
chr17	39685997	A	T	ENST00000300658	ENSG00000161395	PGAP3	TRUE	TRUE
chr17	39686009	A	T	ENST00000300658	ENSG00000161395	PGAP3	TRUE	TRUE
chr17	39686015	C	T	ENST00000300658	ENSG00000161395	PGAP3	TRUE	TRUE
chr17	39686016	C	T	ENST00000300658	ENSG00000161395	PGAP3	TRUE	TRUE
chr17	39686020	C	A	ENST00000300658	ENSG00000161395	PGAP3	TRUE	FALSE
chr17	39686020	C	G	ENST00000300658	ENSG00000161395	PGAP3	TRUE	FALSE
chr17	39686020	C	T	ENST00000300658	ENSG00000161395	PGAP3	TRUE	FALSE
chr17	39686021	T	A	ENST00000300658	ENSG00000161395	PGAP3	TRUE	FALSE
chr17	39686021	T	C	ENST00000300658	ENSG00000161395	PGAP3	TRUE	FALSE
chr17	39686021	T	G	ENST00000300658	ENSG00000161395	PGAP3	TRUE	FALSE
chr17	39687832	A	C	ENST00000300658	ENSG00000161395	PGAP3	TRUE	FALSE
chr17	39687832	A	G	ENST00000300658	ENSG00000161395	PGAP3	TRUE	FALSE
chr17	39687832	A	T	ENST00000300658	ENSG00000161395	PGAP3	TRUE	FALSE
chr17	39687833	C	A	ENST00000300658	ENSG00000161395	PGAP3	TRUE	FALSE
chr17	39687833	C	G	ENST00000300658	ENSG00000161395	PGAP3	TRUE	FALSE
chr17	39687833	C	T	ENST00000300658	ENSG00000161395	PGAP3	TRUE	FALSE
chr17	39687847	G	C	ENST00000300658	ENSG00000161395	PGAP3	TRUE	TRUE
chr17	39687847	G	T	ENST00000300658	ENSG00000161395	PGAP3	TRUE	TRUE
chr17	39687858	G	A	ENST00000300658	ENSG00000161395	PGAP3	TRUE	TRUE
chr17	39687892	G	T	ENST00000300658	ENSG00000161395	PGAP3	TRUE	TRUE
chr17	39687900	G	A	ENST00000300658	ENSG00000161395	PGAP3	TRUE	TRUE
chr17	39687903	C	A	ENST00000300658	ENSG00000161395	PGAP3	TRUE	TRUE
chr17	39687906	C	A	ENST00000300658	ENSG00000161395	PGAP3	TRUE	TRUE
chr17	39687907	G	T	ENST00000300658	ENSG00000161395	PGAP3	TRUE	TRUE
chr17	39687912	G	A	ENST00000300658	ENSG00000161395	PGAP3	TRUE	TRUE
chr17	39687919	G	T	ENST00000300658	ENSG00000161395	PGAP3	TRUE	TRUE
chr17	39687928	G	C	ENST00000300658	ENSG00000161395	PGAP3	TRUE	TRUE
chr17	39687928	G	T	ENST00000300658	ENSG00000161395	PGAP3	TRUE	TRUE
chr17	39687939	C	A	ENST00000300658	ENSG00000161395	PGAP3	TRUE	TRUE
chr17	39687951	G	A	ENST00000300658	ENSG00000161395	PGAP3	TRUE	FALSE
chr17	39687992	A	T	ENST00000300658	ENSG00000161395	PGAP3	FALSE	FALSE
chr17	39700242	G	T	ENST00000269571	ENSG00000141736	ERBB2	FALSE	FALSE
chr17	39700255	T	A	ENST00000269571	ENSG00000141736	ERBB2	FALSE	FALSE
chr17	39700259	C	A	ENST00000269571	ENSG00000141736	ERBB2	FALSE	FALSE
chr17	39700264	G	A	ENST00000269571	ENSG00000141736	ERBB2	FALSE	FALSE
chr17	39700265	G	A	ENST00000269571	ENSG00000141736	ERBB2	FALSE	FALSE
chr17	39700285	T	A	ENST00000269571	ENSG00000141736	ERBB2	FALSE	FALSE
chr17	39700293	G	T	ENST00000269571	ENSG00000141736	ERBB2		FALSE
chr17	39700308	C	T	ENST00000269571	ENSG00000141736	ERBB2		FALSE
chr17	39700312	G	A	ENST00000269571	ENSG00000141736	ERBB2	TRUE	FALSE
chr17	39700312	G	C	ENST00000269571	ENSG00000141736	ERBB2	TRUE	FALSE
chr17	39700312	G	T	ENST00000269571	ENSG00000141736	ERBB2	TRUE	FALSE
chr17	39700313	T	A	ENST00000269571	ENSG00000141736	ERBB2	TRUE	FALSE
chr17	39700313	T	C	ENST00000269571	ENSG00000141736	ERBB2	TRUE	FALSE
chr17	39700313	T	G	ENST00000269571	ENSG00000141736	ERBB2	TRUE	FALSE
chr17	39706988	A	C	ENST00000269571	ENSG00000141736	ERBB2	TRUE	FALSE
chr17	39706988	A	G	ENST00000269571	ENSG00000141736	ERBB2	TRUE	FALSE
chr17	39706988	A	T	ENST00000269571	ENSG00000141736	ERBB2	TRUE	FALSE
chr17	39706989	G	A	ENST00000269571	ENSG00000141736	ERBB2	TRUE	FALSE
chr17	39706989	G	C	ENST00000269571	ENSG00000141736	ERBB2	TRUE	FALSE
chr17	39706989	G	T	ENST00000269571	ENSG00000141736	ERBB2	TRUE	FALSE
chr17	39706994	C	A	ENST00000269571	ENSG00000141736	ERBB2	TRUE	TRUE
chr17	39707010	A	T	ENST00000269571	ENSG00000141736	ERBB2	TRUE	TRUE
chr17	39707034	G	T	ENST00000269571	ENSG00000141736	ERBB2	TRUE	TRUE
chr17	39707066	C	A	ENST00000269571	ENSG00000141736	ERBB2	TRUE	TRUE
chr17	39707066	C	G	ENST00000269571	ENSG00000141736	ERBB2	TRUE	TRUE
chr17	39707067	C	T	ENST00000269571	ENSG00000141736	ERBB2	TRUE	TRUE
chr17	39707075	C	A	ENST00000269571	ENSG00000141736	ERBB2	TRUE	TRUE
chr17	39707076	C	T	ENST00000269571	ENSG00000141736	ERBB2	TRUE	TRUE
chr17	39707085	C	T	ENST00000269571	ENSG00000141736	ERBB2	TRUE	TRUE
chr17	39707088	G	T	ENST00000269571	ENSG00000141736	ERBB2	TRUE	TRUE
chr17	39707097	G	T	ENST00000269571	ENSG00000141736	ERBB2	TRUE	TRUE
chr17	39707108	C	A	ENST00000269571	ENSG00000141736	ERBB2	TRUE	TRUE
chr17	39707108	C	G	ENST00000269571	ENSG00000141736	ERBB2	TRUE	TRUE
chr17	39707139	C	T	ENST00000269571	ENSG00000141736	ERBB2	TRUE	TRUE
chr17	39707142	G	A	ENST00000269571	ENSG00000141736	ERBB2	TRUE	FALSE
chr17	39707142	G	C	ENST00000269571	ENSG00000141736	ERBB2	TRUE	FALSE
chr17	39707142	G	T	ENST00000269571	ENSG00000141736	ERBB2	TRUE	FALSE
chr17	39707143	T	A	ENST00000269571	ENSG00000141736	ERBB2	TRUE	FALSE
chr17	39707143	T	C	ENST00000269571	ENSG00000141736	ERBB2	TRUE	FALSE
chr17	39707143	T	G	ENST00000269571	ENSG00000141736	ERBB2	TRUE	FALSE
chr17	39708319	A	C	ENST00000269571	ENSG00000141736	ERBB2	TRUE	FALSE
chr17	39708319	A	G	ENST00000269571	ENSG00000141736	ERBB2	TRUE	FALSE
chr17	39708319	A	T	ENST00000269571	ENSG00000141736	ERBB2	TRUE	FALSE
chr17	39708320	G	A	ENST00000269571	ENSG00000141736	ERBB2	TRUE	FALSE
chr17	39708320	G	C	ENST00000269571	ENSG00000141736	ERBB2	TRUE	FALSE
chr17	39708320	G	T	ENST00000269571	ENSG00000141736	ERBB2	TRUE	FALSE
chr17	39708327	C	T	ENST00000269571	ENSG00000141736	ERBB2	TRUE	TRUE
chr17	39708330	G	T	ENST00000269571	ENSG00000141736	ERBB2	TRUE	TRUE
chr17	39708336	C	T	ENST00000269571	ENSG00000141736	ERBB2	TRUE	TRUE
chr17	39708344	C	A	ENST00000269571	ENSG00000141736	ERBB2	TRUE	TRUE
chr17	39708344	C	G	ENST00000269571	ENSG00000141736	ERBB2	TRUE	TRUE
chr17	39708363	C	T	ENST00000269571	ENSG00000141736	ERBB2	TRUE	TRUE
chr17	39708372	C	T	ENST00000269571	ENSG00000141736	ERBB2	TRUE	TRUE
chr17	39708384	C	T	ENST00000269571	ENSG00000141736	ERBB2	TRUE	TRUE
chr17	39708402	C	T	ENST00000269571	ENSG00000141736	ERBB2	TRUE	TRUE
chr17	39708411	C	T	ENST00000269571	ENSG00000141736	ERBB2	TRUE	TRUE
chr17	39708420	G	T	ENST00000269571	ENSG00000141736	ERBB2	TRUE	TRUE
chr17	39708431	T	A	ENST00000269571	ENSG00000141736	ERBB2	TRUE	TRUE
chr17	39708431	T	G	ENST00000269571	ENSG00000141736	ERBB2	TRUE	TRUE
chr17	39708453	G	T	ENST00000269571	ENSG00000141736	ERBB2	TRUE	TRUE
chr17	39708498	G	T	ENST00000269571	ENSG00000141736	ERBB2	TRUE	TRUE
chr17	39708510	G	T	ENST00000269571	ENSG00000141736	ERBB2	TRUE	TRUE
chr17	39708516	C	T	ENST00000269571	ENSG00000141736	ERBB2	TRUE	TRUE
chr17	39708522	C	T	ENST00000269571	ENSG00000141736	ERBB2	TRUE	TRUE
chr17	39708534	G	T	ENST00000269571	ENSG00000141736	ERBB2	TRUE	TRUE
chr17	39708535	G	A	ENST00000269571	ENSG00000141736	ERBB2	TRUE	FALSE
chr17	39708535	G	C	ENST00000269571	ENSG00000141736	ERBB2	TRUE	FALSE
chr17	39708535	G	T	ENST00000269571	ENSG00000141736	ERBB2	TRUE	FALSE
chr17	39708536	T	A	ENST00000269571	ENSG00000141736	ERBB2	TRUE	FALSE
chr17	39708536	T	C	ENST00000269571	ENSG00000141736	ERBB2	TRUE	FALSE
chr17	39708536	T	G	ENST00000269571	ENSG00000141736	ERBB2	TRUE	FALSE
chr17	39709316	A	C	ENST00000269571	ENSG00000141736	ERBB2	TRUE	FALSE
chr17	39709316	A	G	ENST00000269571	ENSG00000141736	ERBB2	TRUE	FALSE
chr17	39709316	A	T	ENST00000269571	ENSG00000141736	ERBB2	TRUE	FALSE
chr17	39709317	G	A	ENST00000269571	ENSG00000141736	ERBB2	TRUE	FALSE
chr17	39709317	G	C	ENST00000269571	ENSG00000141736	ERBB2	TRUE	FALSE
chr17	39709317	G	T	ENST00000269571	ENSG00000141736	ERBB2	TRUE	FALSE
chr17	39709324	T	A	ENST00000269571	ENSG00000141736	ERBB2	TRUE	TRUE
chr17	39709326	A	T	ENST00000269571	ENSG00000141736	ERBB2	TRUE	TRUE
chr17	39709329	G	T	ENST00000269571	ENSG00000141736	ERBB2	TRUE	TRUE
chr17	39709339	T	A	ENST00000269571	ENSG00000141736	ERBB2	TRUE	TRUE
chr17	39709344	C	T	ENST00000269571	ENSG00000141736	ERBB2	TRUE	TRUE
chr17	39709356	C	T	ENST00000269571	ENSG00000141736	ERBB2	TRUE	TRUE
chr17	39709364	C	A	ENST00000269571	ENSG00000141736	ERBB2	TRUE	TRUE
chr17	39709367	C	A	ENST00000269571	ENSG00000141736	ERBB2	TRUE	TRUE
chr17	39709367	C	G	ENST00000269571	ENSG00000141736	ERBB2	TRUE	TRUE
chr17	39709368	C	T	ENST00000269571	ENSG00000141736	ERBB2	TRUE	TRUE
chr17	39709381	T	A	ENST00000269571	ENSG00000141736	ERBB2	TRUE	TRUE
chr17	39709384	G	A	ENST00000269571	ENSG00000141736	ERBB2	TRUE	TRUE
chr17	39709385	G	A	ENST00000269571	ENSG00000141736	ERBB2	TRUE	TRUE
chr17	39709386	A	T	ENST00000269571	ENSG00000141736	ERBB2	TRUE	TRUE
chr17	39709401	A	T	ENST00000269571	ENSG00000141736	ERBB2	TRUE	TRUE
chr17	39709410	C	T	ENST00000269571	ENSG00000141736	ERBB2	TRUE	TRUE
chr17	39709453	G	A	ENST00000269571	ENSG00000141736	ERBB2	TRUE	FALSE
chr17	39709453	G	C	ENST00000269571	ENSG00000141736	ERBB2	TRUE	FALSE
chr17	39709453	G	T	ENST00000269571	ENSG00000141736	ERBB2	TRUE	FALSE
chr17	39709454	T	A	ENST00000269571	ENSG00000141736	ERBB2	TRUE	FALSE
chr17	39709454	T	C	ENST00000269571	ENSG00000141736	ERBB2	TRUE	FALSE
chr17	39709454	T	G	ENST00000269571	ENSG00000141736	ERBB2	TRUE	FALSE
chr17	39709811	A	C	ENST00000269571	ENSG00000141736	ERBB2	TRUE	FALSE
chr17	39709811	A	G	ENST00000269571	ENSG00000141736	ERBB2	TRUE	FALSE
chr17	39709811	A	T	ENST00000269571	ENSG00000141736	ERBB2	TRUE	FALSE
chr17	39709812	G	A	ENST00000269571	ENSG00000141736	ERBB2	TRUE	FALSE
chr17	39709812	G	C	ENST00000269571	ENSG00000141736	ERBB2	TRUE	FALSE
chr17	39709812	G	T	ENST00000269571	ENSG00000141736	ERBB2	TRUE	FALSE
chr17	39709814	C	A	ENST00000269571	ENSG00000141736	ERBB2	TRUE	TRUE
chr17	39709823	T	A	ENST00000269571	ENSG00000141736	ERBB2	TRUE	TRUE
chr17	39709835	T	A	ENST00000269571	ENSG00000141736	ERBB2	TRUE	TRUE
chr17	39709836	A	T	ENST00000269571	ENSG00000141736	ERBB2	TRUE	TRUE
chr17	39709850	C	A	ENST00000269571	ENSG00000141736	ERBB2	TRUE	TRUE
chr17	39709852	G	A	ENST00000269571	ENSG00000141736	ERBB2	TRUE	TRUE
chr17	39709853	G	A	ENST00000269571	ENSG00000141736	ERBB2	TRUE	TRUE
chr17	39709854	G	T	ENST00000269571	ENSG00000141736	ERBB2	TRUE	TRUE
chr17	39709857	G	T	ENST00000269571	ENSG00000141736	ERBB2	TRUE	TRUE
chr17	39709866	G	T	ENST00000269571	ENSG00000141736	ERBB2	TRUE	TRUE
chr17	39709874	T	A	ENST00000269571	ENSG00000141736	ERBB2	TRUE	TRUE
chr17	39709875	C	T	ENST00000269571	ENSG00000141736	ERBB2	TRUE	TRUE
chr17	39709882	G	A	ENST00000269571	ENSG00000141736	ERBB2	TRUE	FALSE
chr17	39709882	G	C	ENST00000269571	ENSG00000141736	ERBB2	TRUE	FALSE
chr17	39709882	G	T	ENST00000269571	ENSG00000141736	ERBB2	TRUE	FALSE
chr17	39709883	T	A	ENST00000269571	ENSG00000141736	ERBB2	TRUE	FALSE
chr17	39709883	T	C	ENST00000269571	ENSG00000141736	ERBB2	TRUE	FALSE
chr17	39709883	T	G	ENST00000269571	ENSG00000141736	ERBB2	TRUE	FALSE
chr17	39710084	A	C	ENST00000269571	ENSG00000141736	ERBB2	TRUE	FALSE
chr17	39710084	A	G	ENST00000269571	ENSG00000141736	ERBB2	TRUE	FALSE
chr17	39710084	A	T	ENST00000269571	ENSG00000141736	ERBB2	TRUE	FALSE
chr17	39710085	G	A	ENST00000269571	ENSG00000141736	ERBB2	TRUE	FALSE
chr17	39710085	G	C	ENST00000269571	ENSG00000141736	ERBB2	TRUE	FALSE
chr17	39710085	G	T	ENST00000269571	ENSG00000141736	ERBB2	TRUE	FALSE
chr17	39710102	T	A	ENST00000269571	ENSG00000141736	ERBB2	TRUE	TRUE
chr17	39710114	T	A	ENST00000269571	ENSG00000141736	ERBB2	TRUE	TRUE
chr17	39710123	C	A	ENST00000269571	ENSG00000141736	ERBB2	TRUE	TRUE
chr17	39710124	A	T	ENST00000269571	ENSG00000141736	ERBB2	TRUE	TRUE
chr17	39710147	C	A	ENST00000269571	ENSG00000141736	ERBB2	TRUE	TRUE
chr17	39710150	C	A	ENST00000269571	ENSG00000141736	ERBB2	TRUE	TRUE
chr17	39710154	G	T	ENST00000269571	ENSG00000141736	ERBB2	TRUE	TRUE
chr17	39710157	C	T	ENST00000269571	ENSG00000141736	ERBB2	TRUE	TRUE
chr17	39710162	T	A	ENST00000269571	ENSG00000141736	ERBB2	TRUE	TRUE
chr17	39710174	C	A	ENST00000269571	ENSG00000141736	ERBB2	TRUE	TRUE
chr17	39710184	A	T	ENST00000269571	ENSG00000141736	ERBB2	TRUE	TRUE
chr17	39710198	C	A	ENST00000269571	ENSG00000141736	ERBB2	TRUE	TRUE
chr17	39710202	G	A	ENST00000269571	ENSG00000141736	ERBB2	TRUE	FALSE
chr17	39710202	G	C	ENST00000269571	ENSG00000141736	ERBB2	TRUE	FALSE
chr17	39710202	G	T	ENST00000269571	ENSG00000141736	ERBB2	TRUE	FALSE
chr17	39710203	T	A	ENST00000269571	ENSG00000141736	ERBB2	TRUE	FALSE
chr17	39710203	T	C	ENST00000269571	ENSG00000141736	ERBB2	TRUE	FALSE
chr17	39710203	T	G	ENST00000269571	ENSG00000141736	ERBB2	TRUE	FALSE
chr17	39710338	A	C	ENST00000269571	ENSG00000141736	ERBB2	TRUE	FALSE
chr17	39710338	A	G	ENST00000269571	ENSG00000141736	ERBB2	TRUE	FALSE
chr17	39710338	A	T	ENST00000269571	ENSG00000141736	ERBB2	TRUE	FALSE
chr17	39710339	G	A	ENST00000269571	ENSG00000141736	ERBB2	TRUE	FALSE
chr17	39710339	G	C	ENST00000269571	ENSG00000141736	ERBB2	TRUE	FALSE
chr17	39710339	G	T	ENST00000269571	ENSG00000141736	ERBB2	TRUE	FALSE
chr17	39710345	C	A	ENST00000269571	ENSG00000141736	ERBB2	TRUE	TRUE
chr17	39710372	T	A	ENST00000269571	ENSG00000141736	ERBB2	TRUE	TRUE
chr17	39710373	G	T	ENST00000269571	ENSG00000141736	ERBB2	TRUE	TRUE
chr17	39710384	C	A	ENST00000269571	ENSG00000141736	ERBB2	TRUE	TRUE
chr17	39710402	C	A	ENST00000269571	ENSG00000141736	ERBB2	TRUE	TRUE
chr17	39710402	C	G	ENST00000269571	ENSG00000141736	ERBB2	TRUE	TRUE
chr17	39710418	G	T	ENST00000269571	ENSG00000141736	ERBB2	TRUE	TRUE
chr17	39710436	G	T	ENST00000269571	ENSG00000141736	ERBB2	TRUE	TRUE
chr17	39710447	T	A	ENST00000269571	ENSG00000141736	ERBB2	TRUE	TRUE
chr17	39710447	T	G	ENST00000269571	ENSG00000141736	ERBB2	TRUE	TRUE
chr17	39710465	T	A	ENST00000269571	ENSG00000141736	ERBB2	TRUE	TRUE
chr17	39710477	T	A	ENST00000269571	ENSG00000141736	ERBB2	TRUE	TRUE
chr17	39710482	G	A	ENST00000269571	ENSG00000141736	ERBB2	TRUE	FALSE
chr17	39710482	G	C	ENST00000269571	ENSG00000141736	ERBB2	TRUE	FALSE
chr17	39710482	G	T	ENST00000269571	ENSG00000141736	ERBB2	TRUE	FALSE
chr17	39710483	T	A	ENST00000269571	ENSG00000141736	ERBB2	TRUE	FALSE
chr17	39710483	T	C	ENST00000269571	ENSG00000141736	ERBB2	TRUE	FALSE
chr17	39710483	T	G	ENST00000269571	ENSG00000141736	ERBB2	TRUE	FALSE
chr17	39711926	A	C	ENST00000269571	ENSG00000141736	ERBB2	TRUE	FALSE
chr17	39711926	A	G	ENST00000269571	ENSG00000141736	ERBB2	TRUE	FALSE
chr17	39711926	A	T	ENST00000269571	ENSG00000141736	ERBB2	TRUE	FALSE
chr17	39711927	G	A	ENST00000269571	ENSG00000141736	ERBB2	TRUE	FALSE
chr17	39711927	G	C	ENST00000269571	ENSG00000141736	ERBB2	TRUE	FALSE
chr17	39711927	G	T	ENST00000269571	ENSG00000141736	ERBB2	TRUE	FALSE
chr17	39711929	C	A	ENST00000269571	ENSG00000141736	ERBB2	TRUE	TRUE
chr17	39711929	C	G	ENST00000269571	ENSG00000141736	ERBB2	TRUE	TRUE
chr17	39711935	C	A	ENST00000269571	ENSG00000141736	ERBB2	TRUE	TRUE
chr17	39711935	C	G	ENST00000269571	ENSG00000141736	ERBB2	TRUE	TRUE
chr17	39711951	G	T	ENST00000269571	ENSG00000141736	ERBB2	TRUE	TRUE
chr17	39711959	C	A	ENST00000269571	ENSG00000141736	ERBB2	TRUE	TRUE
chr17	39711971	C	A	ENST00000269571	ENSG00000141736	ERBB2	TRUE	TRUE
chr17	39711984	C	T	ENST00000269571	ENSG00000141736	ERBB2	TRUE	TRUE
chr17	39711987	G	T	ENST00000269571	ENSG00000141736	ERBB2	TRUE	TRUE
chr17	39711999	G	T	ENST00000269571	ENSG00000141736	ERBB2	TRUE	TRUE
chr17	39712005	G	T	ENST00000269571	ENSG00000141736	ERBB2	TRUE	TRUE
chr17	39712011	C	T	ENST00000269571	ENSG00000141736	ERBB2	TRUE	TRUE
chr17	39712019	T	A	ENST00000269571	ENSG00000141736	ERBB2	TRUE	TRUE
chr17	39712020	G	T	ENST00000269571	ENSG00000141736	ERBB2	TRUE	TRUE
chr17	39712023	A	T	ENST00000269571	ENSG00000141736	ERBB2	TRUE	TRUE
chr17	39712028	C	A	ENST00000269571	ENSG00000141736	ERBB2	TRUE	TRUE
chr17	39712032	A	T	ENST00000269571	ENSG00000141736	ERBB2	TRUE	TRUE
chr17	39712040	T	A	ENST00000269571	ENSG00000141736	ERBB2	TRUE	TRUE
chr17	39712044	C	T	ENST00000269571	ENSG00000141736	ERBB2	TRUE	TRUE
chr17	39712048	G	A	ENST00000269571	ENSG00000141736	ERBB2	TRUE	FALSE
chr17	39712048	G	C	ENST00000269571	ENSG00000141736	ERBB2	TRUE	FALSE
chr17	39712048	G	T	ENST00000269571	ENSG00000141736	ERBB2	TRUE	FALSE
chr17	39712049	T	A	ENST00000269571	ENSG00000141736	ERBB2	TRUE	FALSE
chr17	39712049	T	C	ENST00000269571	ENSG00000141736	ERBB2	TRUE	FALSE
chr17	39712049	T	G	ENST00000269571	ENSG00000141736	ERBB2	TRUE	FALSE
chr17	39712320	A	C	ENST00000269571	ENSG00000141736	ERBB2	TRUE	FALSE
chr17	39712320	A	G	ENST00000269571	ENSG00000141736	ERBB2	TRUE	FALSE
chr17	39712320	A	T	ENST00000269571	ENSG00000141736	ERBB2	TRUE	FALSE
chr17	39712321	G	A	ENST00000269571	ENSG00000141736	ERBB2	TRUE	FALSE
chr17	39712321	G	C	ENST00000269571	ENSG00000141736	ERBB2	TRUE	FALSE
chr17	39712321	G	T	ENST00000269571	ENSG00000141736	ERBB2	TRUE	FALSE
chr17	39712326	C	A	ENST00000269571	ENSG00000141736	ERBB2
chr17	39712329	T	A	ENST00000269571	ENSG00000141736	ERBB2
chr17	39712329	T	G	ENST00000269571	ENSG00000141736	ERBB2
chr17	39712342	G	T	ENST00000269571	ENSG00000141736	ERBB2
chr17	39712349	T	A	ENST00000269571	ENSG00000141736	ERBB2
chr17	39712351	C	T	ENST00000269571	ENSG00000141736	ERBB2
chr17	39712354	G	T	ENST00000269571	ENSG00000141736	ERBB2
chr17	39712384	C	T	ENST00000269571	ENSG00000141736	ERBB2
chr17	39712387	G	T	ENST00000269571	ENSG00000141736	ERBB2
chr17	39712401	C	A	ENST00000269571	ENSG00000141736	ERBB2	TRUE	TRUE
chr17	39712402	A	T	ENST00000269571	ENSG00000141736	ERBB2	TRUE	TRUE
chr17	39712405	A	T	ENST00000269571	ENSG00000141736	ERBB2	TRUE	TRUE
chr17	39712435	G	T	ENST00000269571	ENSG00000141736	ERBB2	TRUE	TRUE
chr17	39712449	G	A	ENST00000269571	ENSG00000141736	ERBB2	TRUE	FALSE
chr17	39712449	G	C	ENST00000269571	ENSG00000141736	ERBB2	TRUE	FALSE
chr17	39712449	G	T	ENST00000269571	ENSG00000141736	ERBB2	TRUE	FALSE
chr17	39712450	T	A	ENST00000269571	ENSG00000141736	ERBB2	TRUE	FALSE
chr17	39712450	T	C	ENST00000269571	ENSG00000141736	ERBB2	TRUE	FALSE
chr17	39712450	T	G	ENST00000269571	ENSG00000141736	ERBB2	TRUE	FALSE
chr17	39715284	A	C	ENST00000269571	ENSG00000141736	ERBB2	TRUE	FALSE
chr17	39715284	A	G	ENST00000269571	ENSG00000141736	ERBB2	TRUE	FALSE
chr17	39715284	A	T	ENST00000269571	ENSG00000141736	ERBB2	TRUE	FALSE
chr17	39715285	G	A	ENST00000269571	ENSG00000141736	ERBB2	TRUE	FALSE
chr17	39715285	G	C	ENST00000269571	ENSG00000141736	ERBB2	TRUE	FALSE
chr17	39715285	G	T	ENST00000269571	ENSG00000141736	ERBB2	TRUE	FALSE
chr17	39715314	C	T	ENST00000269571	ENSG00000141736	ERBB2	TRUE	TRUE
chr17	39715320	G	T	ENST00000269571	ENSG00000141736	ERBB2	TRUE	TRUE
chr17	39715323	C	T	ENST00000269571	ENSG00000141736	ERBB2	TRUE	TRUE
chr17	39715329	C	T	ENST00000269571	ENSG00000141736	ERBB2	TRUE	TRUE
chr17	39715338	G	T	ENST00000269571	ENSG00000141736	ERBB2	TRUE	TRUE
chr17	39715347	G	T	ENST00000269571	ENSG00000141736	ERBB2	TRUE	TRUE
chr17	39715350	G	T	ENST00000269571	ENSG00000141736	ERBB2	TRUE	TRUE
chr17	39715360	G	A	ENST00000269571	ENSG00000141736	ERBB2	TRUE	FALSE
chr17	39715360	G	C	ENST00000269571	ENSG00000141736	ERBB2	TRUE	FALSE
chr17	39715360	G	T	ENST00000269571	ENSG00000141736	ERBB2	TRUE	FALSE
chr17	39715361	T	A	ENST00000269571	ENSG00000141736	ERBB2	TRUE	FALSE
chr17	39715361	T	C	ENST00000269571	ENSG00000141736	ERBB2	TRUE	FALSE
chr17	39715361	T	G	ENST00000269571	ENSG00000141736	ERBB2	TRUE	FALSE
chr17	39715444	A	C	ENST00000269571	ENSG00000141736	ERBB2	TRUE	FALSE
chr17	39715444	A	G	ENST00000269571	ENSG00000141736	ERBB2	TRUE	FALSE
chr17	39715444	A	T	ENST00000269571	ENSG00000141736	ERBB2	TRUE	FALSE
chr17	39715445	G	A	ENST00000269571	ENSG00000141736	ERBB2	TRUE	FALSE
chr17	39715445	G	C	ENST00000269571	ENSG00000141736	ERBB2	TRUE	FALSE
chr17	39715445	G	T	ENST00000269571	ENSG00000141736	ERBB2	TRUE	FALSE
chr17	39715450	C	A	ENST00000269571	ENSG00000141736	ERBB2	TRUE	TRUE
chr17	39715450	C	G	ENST00000269571	ENSG00000141736	ERBB2	TRUE	TRUE
chr17	39715456	C	A	ENST00000269571	ENSG00000141736	ERBB2	TRUE	TRUE
chr17	39715456	C	G	ENST00000269571	ENSG00000141736	ERBB2	TRUE	TRUE
chr17	39715461	C	A	ENST00000269571	ENSG00000141736	ERBB2	TRUE	TRUE
chr17	39715461	C	G	ENST00000269571	ENSG00000141736	ERBB2	TRUE	TRUE
chr17	39715467	G	A	ENST00000269571	ENSG00000141736	ERBB2	TRUE	TRUE
chr17	39715468	G	A	ENST00000269571	ENSG00000141736	ERBB2	TRUE	TRUE
chr17	39715499	C	T	ENST00000269571	ENSG00000141736	ERBB2	TRUE	TRUE
chr17	39715508	C	T	ENST00000269571	ENSG00000141736	ERBB2	TRUE	TRUE
chr17	39715520	G	T	ENST00000269571	ENSG00000141736	ERBB2	TRUE	TRUE
chr17	39715523	C	T	ENST00000269571	ENSG00000141736	ERBB2	TRUE	TRUE
chr17	39715537	G	A	ENST00000269571	ENSG00000141736	ERBB2	TRUE	FALSE
chr17	39715537	G	C	ENST00000269571	ENSG00000141736	ERBB2	TRUE	FALSE
chr17	39715537	G	T	ENST00000269571	ENSG00000141736	ERBB2	TRUE	FALSE
chr17	39715538	T	A	ENST00000269571	ENSG00000141736	ERBB2	TRUE	FALSE
chr17	39715538	T	C	ENST00000269571	ENSG00000141736	ERBB2	TRUE	FALSE
chr17	39715538	T	G	ENST00000269571	ENSG00000141736	ERBB2	TRUE	FALSE
chr17	39715738	A	C	ENST00000269571	ENSG00000141736	ERBB2	TRUE	FALSE
chr17	39715738	A	G	ENST00000269571	ENSG00000141736	ERBB2	TRUE	FALSE
chr17	39715738	A	T	ENST00000269571	ENSG00000141736	ERBB2	TRUE	FALSE
chr17	39715739	G	A	ENST00000269571	ENSG00000141736	ERBB2	TRUE	FALSE
chr17	39715739	G	C	ENST00000269571	ENSG00000141736	ERBB2	TRUE	FALSE
chr17	39715739	G	T	ENST00000269571	ENSG00000141736	ERBB2	TRUE	FALSE
chr17	39715749	C	A	ENST00000269571	ENSG00000141736	ERBB2	TRUE	TRUE
chr17	39715749	C	G	ENST00000269571	ENSG00000141736	ERBB2	TRUE	TRUE
chr17	39715751	C	A	ENST00000269571	ENSG00000141736	ERBB2	TRUE	TRUE
chr17	39715762	C	T	ENST00000269571	ENSG00000141736	ERBB2	TRUE	TRUE
chr17	39715781	G	A	ENST00000269571	ENSG00000141736	ERBB2	TRUE	TRUE
chr17	39715782	G	A	ENST00000269571	ENSG00000141736	ERBB2	TRUE	TRUE
chr17	39715796	C	A	ENST00000269571	ENSG00000141736	ERBB2	TRUE	TRUE
chr17	39715796	C	G	ENST00000269571	ENSG00000141736	ERBB2	TRUE	TRUE
chr17	39715804	G	T	ENST00000269571	ENSG00000141736	ERBB2	TRUE	TRUE
chr17	39715816	G	T	ENST00000269571	ENSG00000141736	ERBB2	TRUE	TRUE
chr17	39715851	C	A	ENST00000269571	ENSG00000141736	ERBB2	TRUE	TRUE
chr17	39715871	G	A	ENST00000269571	ENSG00000141736	ERBB2	TRUE	TRUE
chr17	39715872	G	A	ENST00000269571	ENSG00000141736	ERBB2	TRUE	TRUE
chr17	39715876	C	T	ENST00000269571	ENSG00000141736	ERBB2	TRUE	TRUE
chr17	39715897	C	T	ENST00000269571	ENSG00000141736	ERBB2	TRUE	TRUE
chr17	39715927	G	T	ENST00000269571	ENSG00000141736	ERBB2	TRUE	TRUE
chr17	39715933	G	T	ENST00000269571	ENSG00000141736	ERBB2	TRUE	TRUE
chr17	39715938	T	A	ENST00000269571	ENSG00000141736	ERBB2	TRUE	TRUE
chr17	39715940	G	A	ENST00000269571	ENSG00000141736	ERBB2	TRUE	FALSE
chr17	39715940	G	C	ENST00000269571	ENSG00000141736	ERBB2	TRUE	FALSE
chr17	39715940	G	T	ENST00000269571	ENSG00000141736	ERBB2	TRUE	FALSE
chr17	39715941	T	A	ENST00000269571	ENSG00000141736	ERBB2	TRUE	FALSE
chr17	39715941	T	C	ENST00000269571	ENSG00000141736	ERBB2	TRUE	FALSE
chr17	39715941	T	G	ENST00000269571	ENSG00000141736	ERBB2	TRUE	FALSE
chr17	39716299	A	C	ENST00000269571	ENSG00000141736	ERBB2	FALSE	FALSE
chr17	39716299	A	G	ENST00000269571	ENSG00000141736	ERBB2	FALSE	FALSE
chr17	39716299	A	T	ENST00000269571	ENSG00000141736	ERBB2	FALSE	FALSE
chr17	39716300	G	A	ENST00000269571	ENSG00000141736	ERBB2	FALSE	FALSE
chr17	39716300	G	C	ENST00000269571	ENSG00000141736	ERBB2	FALSE	FALSE
chr17	39716300	G	T	ENST00000269571	ENSG00000141736	ERBB2	FALSE	FALSE
chr17	39716306	G	T	ENST00000269571	ENSG00000141736	ERBB2	TRUE	TRUE
chr17	39716320	C	A	ENST00000269571	ENSG00000141736	ERBB2	TRUE	TRUE
chr17	39716324	C	T	ENST00000269571	ENSG00000141736	ERBB2	TRUE	TRUE
chr17	39716332	C	A	ENST00000269571	ENSG00000141736	ERBB2	TRUE	TRUE
chr17	39716336	C	T	ENST00000269571	ENSG00000141736	ERBB2	TRUE	TRUE
chr17	39716347	C	A	ENST00000269571	ENSG00000141736	ERBB2	TRUE	TRUE
chr17	39716349	G	A	ENST00000269571	ENSG00000141736	ERBB2	TRUE	TRUE
chr17	39716350	G	A	ENST00000269571	ENSG00000141736	ERBB2	TRUE	TRUE
chr17	39716366	C	T	ENST00000269571	ENSG00000141736	ERBB2	TRUE	TRUE
chr17	39716371	T	A	ENST00000269571	ENSG00000141736	ERBB2	TRUE	TRUE
chr17	39716380	C	A	ENST00000269571	ENSG00000141736	ERBB2	TRUE	TRUE
chr17	39716384	C	T	ENST00000269571	ENSG00000141736	ERBB2	TRUE	TRUE
chr17	39716399	C	T	ENST00000269571	ENSG00000141736	ERBB2	TRUE	TRUE
chr17	39716402	G	T	ENST00000269571	ENSG00000141736	ERBB2	TRUE	TRUE
chr17	39716407	C	A	ENST00000269571	ENSG00000141736	ERBB2	TRUE	TRUE
chr17	39716411	G	T	ENST00000269571	ENSG00000141736	ERBB2	TRUE	TRUE
chr17	39716414	G	T	ENST00000269571	ENSG00000141736	ERBB2	TRUE	TRUE
chr17	39716419	C	A	ENST00000269571	ENSG00000141736	ERBB2	TRUE	TRUE
chr17	39716420	C	T	ENST00000269571	ENSG00000141736	ERBB2	TRUE	TRUE
chr17	39716429	C	T	ENST00000269571	ENSG00000141736	ERBB2	TRUE	TRUE
chr17	39716434	G	A	ENST00000269571	ENSG00000141736	ERBB2	TRUE	FALSE
chr17	39716434	G	C	ENST00000269571	ENSG00000141736	ERBB2	TRUE	FALSE
chr17	39716434	G	T	ENST00000269571	ENSG00000141736	ERBB2	TRUE	FALSE
chr17	39716435	T	A	ENST00000269571	ENSG00000141736	ERBB2	TRUE	FALSE
chr17	39716435	T	C	ENST00000269571	ENSG00000141736	ERBB2	TRUE	FALSE
chr17	39716435	T	G	ENST00000269571	ENSG00000141736	ERBB2	TRUE	FALSE
chr17	39716513	A	C	ENST00000269571	ENSG00000141736	ERBB2	TRUE	FALSE
chr17	39716513	A	G	ENST00000269571	ENSG00000141736	ERBB2	TRUE	FALSE
chr17	39716513	A	T	ENST00000269571	ENSG00000141736	ERBB2	TRUE	FALSE
chr17	39716514	G	A	ENST00000269571	ENSG00000141736	ERBB2	TRUE	FALSE
chr17	39716514	G	C	ENST00000269571	ENSG00000141736	ERBB2	TRUE	FALSE
chr17	39716514	G	T	ENST00000269571	ENSG00000141736	ERBB2	TRUE	FALSE
chr17	39716525	G	T	ENST00000269571	ENSG00000141736	ERBB2	TRUE	TRUE
chr17	39716530	T	A	ENST00000269571	ENSG00000141736	ERBB2	TRUE	TRUE
chr17	39716530	T	G	ENST00000269571	ENSG00000141736	ERBB2	TRUE	TRUE
chr17	39716548	T	A	ENST00000269571	ENSG00000141736	ERBB2	TRUE	TRUE
chr17	39716550	T	A	ENST00000269571	ENSG00000141736	ERBB2	TRUE	TRUE
chr17	39716557	C	A	ENST00000269571	ENSG00000141736	ERBB2	TRUE	TRUE
chr17	39716564	G	T	ENST00000269571	ENSG00000141736	ERBB2	TRUE	TRUE
chr17	39716569	T	A	ENST00000269571	ENSG00000141736	ERBB2	TRUE	TRUE
chr17	39716570	C	T	ENST00000269571	ENSG00000141736	ERBB2	TRUE	TRUE
chr17	39716576	C	T	ENST00000269571	ENSG00000141736	ERBB2	TRUE	TRUE
chr17	39716586	C	A	ENST00000269571	ENSG00000141736	ERBB2	TRUE	TRUE
chr17	39716586	C	G	ENST00000269571	ENSG00000141736	ERBB2	TRUE	TRUE
chr17	39716596	T	A	ENST00000269571	ENSG00000141736	ERBB2	TRUE	TRUE
chr17	39716600	G	T	ENST00000269571	ENSG00000141736	ERBB2	TRUE	TRUE
chr17	39716606	G	A	ENST00000269571	ENSG00000141736	ERBB2	TRUE	FALSE
chr17	39716606	G	C	ENST00000269571	ENSG00000141736	ERBB2	TRUE	FALSE
chr17	39716606	G	T	ENST00000269571	ENSG00000141736	ERBB2	TRUE	FALSE
chr17	39716607	T	A	ENST00000269571	ENSG00000141736	ERBB2	TRUE	FALSE
chr17	39716607	T	C	ENST00000269571	ENSG00000141736	ERBB2	TRUE	FALSE
chr17	39716607	T	G	ENST00000269571	ENSG00000141736	ERBB2	TRUE	FALSE
chr17	39717318	A	C	ENST00000269571	ENSG00000141736	ERBB2	TRUE	FALSE
chr17	39717318	A	G	ENST00000269571	ENSG00000141736	ERBB2	TRUE	FALSE
chr17	39717318	A	T	ENST00000269571	ENSG00000141736	ERBB2	TRUE	FALSE
chr17	39717319	G	A	ENST00000269571	ENSG00000141736	ERBB2	TRUE	FALSE
chr17	39717319	G	C	ENST00000269571	ENSG00000141736	ERBB2	TRUE	FALSE
chr17	39717319	G	T	ENST00000269571	ENSG00000141736	ERBB2	TRUE	FALSE
chr17	39717320	G	T	ENST00000269571	ENSG00000141736	ERBB2	TRUE	TRUE
chr17	39717329	C	T	ENST00000269571	ENSG00000141736	ERBB2	TRUE	TRUE
chr17	39717334	T	A	ENST00000269571	ENSG00000141736	ERBB2	TRUE	TRUE
chr17	39717343	T	A	ENST00000269571	ENSG00000141736	ERBB2	TRUE	TRUE
chr17	39717352	T	A	ENST00000269571	ENSG00000141736	ERBB2	TRUE	TRUE
chr17	39717352	T	G	ENST00000269571	ENSG00000141736	ERBB2	TRUE	TRUE
chr17	39717353	A	T	ENST00000269571	ENSG00000141736	ERBB2	TRUE	TRUE
chr17	39717370	C	A	ENST00000269571	ENSG00000141736	ERBB2	TRUE	TRUE
chr17	39717382	C	A	ENST00000269571	ENSG00000141736	ERBB2	TRUE	TRUE
chr17	39717395	A	T	ENST00000269571	ENSG00000141736	ERBB2	TRUE	TRUE
chr17	39717412	C	A	ENST00000269571	ENSG00000141736	ERBB2	TRUE	TRUE
chr17	39717412	C	G	ENST00000269571	ENSG00000141736	ERBB2	TRUE	TRUE
chr17	39717423	G	A	ENST00000269571	ENSG00000141736	ERBB2	TRUE	TRUE
chr17	39717424	G	A	ENST00000269571	ENSG00000141736	ERBB2	TRUE	TRUE
chr17	39717425	A	T	ENST00000269571	ENSG00000141736	ERBB2	TRUE	TRUE
chr17	39717437	G	T	ENST00000269571	ENSG00000141736	ERBB2	TRUE	TRUE
chr17	39717440	G	T	ENST00000269571	ENSG00000141736	ERBB2	TRUE	TRUE
chr17	39717451	C	A	ENST00000269571	ENSG00000141736	ERBB2	TRUE	TRUE
chr17	39717452	C	T	ENST00000269571	ENSG00000141736	ERBB2	TRUE	TRUE
chr17	39717460	C	A	ENST00000269571	ENSG00000141736	ERBB2	TRUE	TRUE
chr17	39717472	C	A	ENST00000269571	ENSG00000141736	ERBB2	TRUE	TRUE
chr17	39717481	G	A	ENST00000269571	ENSG00000141736	ERBB2	TRUE	FALSE
chr17	39717481	G	C	ENST00000269571	ENSG00000141736	ERBB2	TRUE	FALSE
chr17	39717481	G	T	ENST00000269571	ENSG00000141736	ERBB2	TRUE	FALSE
chr17	39717482	T	A	ENST00000269571	ENSG00000141736	ERBB2	TRUE	FALSE
chr17	39717482	T	C	ENST00000269571	ENSG00000141736	ERBB2	TRUE	FALSE
chr17	39717482	T	G	ENST00000269571	ENSG00000141736	ERBB2	TRUE	FALSE
chr17	39719785	A	C	ENST00000269571	ENSG00000141736	ERBB2	FALSE	FALSE
chr17	39719785	A	G	ENST00000269571	ENSG00000141736	ERBB2	FALSE	FALSE
chr17	39719785	A	T	ENST00000269571	ENSG00000141736	ERBB2	FALSE	FALSE
chr17	39719786	G	A	ENST00000269571	ENSG00000141736	ERBB2	FALSE	FALSE
chr17	39719786	G	C	ENST00000269571	ENSG00000141736	ERBB2	FALSE	FALSE
chr17	39719786	G	T	ENST00000269571	ENSG00000141736	ERBB2	FALSE	FALSE
chr17	39719790	T	A	ENST00000269571	ENSG00000141736	ERBB2	TRUE	TRUE
chr17	39719806	A	T	ENST00000269571	ENSG00000141736	ERBB2	TRUE	TRUE
chr17	39719814	C	A	ENST00000269571	ENSG00000141736	ERBB2	TRUE	TRUE
chr17	39719821	G	T	ENST00000269571	ENSG00000141736	ERBB2	TRUE	TRUE
chr17	39719824	C	T	ENST00000269571	ENSG00000141736	ERBB2	TRUE	TRUE
chr17	39719827	A	T	ENST00000269571	ENSG00000141736	ERBB2	TRUE	TRUE
chr17	39719835	G	A	ENST00000269571	ENSG00000141736	ERBB2	FALSE	FALSE
chr17	39719835	G	C	ENST00000269571	ENSG00000141736	ERBB2	FALSE	FALSE
chr17	39719835	G	T	ENST00000269571	ENSG00000141736	ERBB2	FALSE	FALSE
chr17	39719836	T	A	ENST00000269571	ENSG00000141736	ERBB2	FALSE	FALSE
chr17	39719836	T	C	ENST00000269571	ENSG00000141736	ERBB2	FALSE	FALSE
chr17	39719836	T	G	ENST00000269571	ENSG00000141736	ERBB2	FALSE	FALSE
chr17	39723317	A	C	ENST00000269571	ENSG00000141736	ERBB2	TRUE	FALSE
chr17	39723317	A	G	ENST00000269571	ENSG00000141736	ERBB2	TRUE	FALSE
chr17	39723317	A	T	ENST00000269571	ENSG00000141736	ERBB2	TRUE	FALSE
chr17	39723318	G	A	ENST00000269571	ENSG00000141736	ERBB2	TRUE	FALSE
chr17	39723318	G	C	ENST00000269571	ENSG00000141736	ERBB2	TRUE	FALSE
chr17	39723318	G	T	ENST00000269571	ENSG00000141736	ERBB2	TRUE	FALSE
chr17	39723372	T	A	ENST00000269571	ENSG00000141736	ERBB2	TRUE	TRUE
chr17	39723398	A	T	ENST00000269571	ENSG00000141736	ERBB2	TRUE	TRUE
chr17	39723401	C	T	ENST00000269571	ENSG00000141736	ERBB2	TRUE	TRUE
chr17	39723407	C	T	ENST00000269571	ENSG00000141736	ERBB2	TRUE	TRUE
chr17	39723410	C	T	ENST00000269571	ENSG00000141736	ERBB2	TRUE	TRUE
chr17	39723413	A	T	ENST00000269571	ENSG00000141736	ERBB2	TRUE	TRUE
chr17	39723422	A	T	ENST00000269571	ENSG00000141736	ERBB2	TRUE	TRUE
chr17	39723427	C	A	ENST00000269571	ENSG00000141736	ERBB2	TRUE	TRUE
chr17	39723427	C	G	ENST00000269571	ENSG00000141736	ERBB2	TRUE	TRUE
chr17	39723437	A	T	ENST00000269571	ENSG00000141736	ERBB2	TRUE	TRUE
chr17	39723446	C	T	ENST00000269571	ENSG00000141736	ERBB2	TRUE	TRUE
chr17	39723449	G	T	ENST00000269571	ENSG00000141736	ERBB2	TRUE	TRUE
chr17	39723455	G	T	ENST00000269571	ENSG00000141736	ERBB2	TRUE	TRUE
chr17	39723458	G	A	ENST00000269571	ENSG00000141736	ERBB2	TRUE	FALSE
chr17	39723458	G	C	ENST00000269571	ENSG00000141736	ERBB2	TRUE	FALSE
chr17	39723458	G	T	ENST00000269571	ENSG00000141736	ERBB2	TRUE	FALSE
chr17	39723459	T	A	ENST00000269571	ENSG00000141736	ERBB2	TRUE	FALSE
chr17	39723459	T	C	ENST00000269571	ENSG00000141736	ERBB2	TRUE	FALSE
chr17	39723459	T	G	ENST00000269571	ENSG00000141736	ERBB2	TRUE	FALSE
chr17	39723536	A	C	ENST00000269571	ENSG00000141736	ERBB2	TRUE	FALSE
chr17	39723536	A	G	ENST00000269571	ENSG00000141736	ERBB2	TRUE	FALSE
chr17	39723536	A	T	ENST00000269571	ENSG00000141736	ERBB2	TRUE	FALSE
chr17	39723537	G	A	ENST00000269571	ENSG00000141736	ERBB2	TRUE	FALSE
chr17	39723537	G	C	ENST00000269571	ENSG00000141736	ERBB2	TRUE	FALSE
chr17	39723537	G	T	ENST00000269571	ENSG00000141736	ERBB2	TRUE	FALSE
chr17	39723544	G	T	ENST00000269571	ENSG00000141736	ERBB2	TRUE	TRUE
chr17	39723562	G	T	ENST00000269571	ENSG00000141736	ERBB2	TRUE	TRUE
chr17	39723577	C	T	ENST00000269571	ENSG00000141736	ERBB2	TRUE	TRUE
chr17	39723583	C	T	ENST00000269571	ENSG00000141736	ERBB2	TRUE	TRUE
chr17	39723598	A	T	ENST00000269571	ENSG00000141736	ERBB2	TRUE	TRUE
chr17	39723601	G	T	ENST00000269571	ENSG00000141736	ERBB2	TRUE	TRUE
chr17	39723607	G	T	ENST00000269571	ENSG00000141736	ERBB2	TRUE	TRUE
chr17	39723616	A	T	ENST00000269571	ENSG00000141736	ERBB2	TRUE	TRUE
chr17	39723622	A	T	ENST00000269571	ENSG00000141736	ERBB2	TRUE	TRUE
chr17	39723631	G	T	ENST00000269571	ENSG00000141736	ERBB2	TRUE	TRUE
chr17	39723657	C	A	ENST00000269571	ENSG00000141736	ERBB2	TRUE	TRUE
chr17	39723657	C	G	ENST00000269571	ENSG00000141736	ERBB2	TRUE	TRUE
chr17	39723658	A	T	ENST00000269571	ENSG00000141736	ERBB2	TRUE	TRUE
chr17	39723661	G	A	ENST00000269571	ENSG00000141736	ERBB2	TRUE	FALSE
chr17	39723661	G	C	ENST00000269571	ENSG00000141736	ERBB2	TRUE	FALSE
chr17	39723661	G	T	ENST00000269571	ENSG00000141736	ERBB2	TRUE	FALSE
chr17	39723662	T	A	ENST00000269571	ENSG00000141736	ERBB2	TRUE	FALSE
chr17	39723662	T	C	ENST00000269571	ENSG00000141736	ERBB2	TRUE	FALSE
chr17	39723662	T	G	ENST00000269571	ENSG00000141736	ERBB2	TRUE	FALSE
chr17	39723910	A	C	ENST00000269571	ENSG00000141736	ERBB2	TRUE	FALSE
chr17	39723910	A	G	ENST00000269571	ENSG00000141736	ERBB2	TRUE	FALSE
chr17	39723910	A	T	ENST00000269571	ENSG00000141736	ERBB2	TRUE	FALSE
chr17	39723911	G	A	ENST00000269571	ENSG00000141736	ERBB2	TRUE	FALSE
chr17	39723911	G	C	ENST00000269571	ENSG00000141736	ERBB2	TRUE	FALSE
chr17	39723911	G	T	ENST00000269571	ENSG00000141736	ERBB2	TRUE	FALSE
chr17	39723919	G	A	ENST00000269571	ENSG00000141736	ERBB2	TRUE	TRUE
chr17	39723920	G	A	ENST00000269571	ENSG00000141736	ERBB2	TRUE	TRUE
chr17	39723933	G	T	ENST00000269571	ENSG00000141736	ERBB2	TRUE	TRUE
chr17	39723942	A	T	ENST00000269571	ENSG00000141736	ERBB2	TRUE	TRUE
chr17	39723960	A	T	ENST00000269571	ENSG00000141736	ERBB2	TRUE	TRUE
chr17	39723967	T	A	ENST00000269571	ENSG00000141736	ERBB2	TRUE	TRUE
chr17	39723972	G	T	ENST00000269571	ENSG00000141736	ERBB2	TRUE	TRUE
chr17	39723987	A	T	ENST00000269571	ENSG00000141736	ERBB2	TRUE	TRUE
chr17	39723996	A	T	ENST00000269571	ENSG00000141736	ERBB2	TRUE	TRUE
chr17	39723999	G	T	ENST00000269571	ENSG00000141736	ERBB2	TRUE	TRUE
chr17	39724006	T	A	ENST00000269571	ENSG00000141736	ERBB2	TRUE	TRUE
chr17	39724006	T	G	ENST00000269571	ENSG00000141736	ERBB2	TRUE	TRUE
chr17	39724011	G	A	ENST00000269571	ENSG00000141736	ERBB2	TRUE	FALSE
chr17	39724011	G	C	ENST00000269571	ENSG00000141736	ERBB2	TRUE	FALSE
chr17	39724011	G	T	ENST00000269571	ENSG00000141736	ERBB2	TRUE	FALSE
chr17	39724012	T	A	ENST00000269571	ENSG00000141736	ERBB2	TRUE	FALSE
chr17	39724012	T	C	ENST00000269571	ENSG00000141736	ERBB2	TRUE	FALSE
chr17	39724012	T	G	ENST00000269571	ENSG00000141736	ERBB2	TRUE	FALSE
chr17	39724724	A	C	ENST00000269571	ENSG00000141736	ERBB2	TRUE	FALSE
chr17	39724724	A	G	ENST00000269571	ENSG00000141736	ERBB2	TRUE	FALSE
chr17	39724724	A	T	ENST00000269571	ENSG00000141736	ERBB2	TRUE	FALSE
chr17	39724725	G	A	ENST00000269571	ENSG00000141736	ERBB2	TRUE	FALSE
chr17	39724725	G	C	ENST00000269571	ENSG00000141736	ERBB2	TRUE	FALSE
chr17	39724725	G	T	ENST00000269571	ENSG00000141736	ERBB2	TRUE	FALSE
chr17	39724726	G	T	ENST00000269571	ENSG00000141736	ERBB2	TRUE	TRUE
chr17	39724734	C	A	ENST00000269571	ENSG00000141736	ERBB2	TRUE	TRUE
chr17	39724734	C	G	ENST00000269571	ENSG00000141736	ERBB2	TRUE	TRUE
chr17	39724761	T	A	ENST00000269571	ENSG00000141736	ERBB2	TRUE	TRUE
chr17	39724761	T	G	ENST00000269571	ENSG00000141736	ERBB2	TRUE	TRUE
chr17	39724785	C	A	ENST00000269571	ENSG00000141736	ERBB2	TRUE	TRUE
chr17	39724801	C	T	ENST00000269571	ENSG00000141736	ERBB2	TRUE	TRUE
chr17	39724813	C	T	ENST00000269571	ENSG00000141736	ERBB2	TRUE	TRUE
chr17	39724827	T	A	ENST00000269571	ENSG00000141736	ERBB2	TRUE	TRUE
chr17	39724827	T	G	ENST00000269571	ENSG00000141736	ERBB2	TRUE	TRUE
chr17	39724833	C	A	ENST00000269571	ENSG00000141736	ERBB2	TRUE	TRUE
chr17	39724838	T	A	ENST00000269571	ENSG00000141736	ERBB2	TRUE	TRUE
chr17	39724838	T	G	ENST00000269571	ENSG00000141736	ERBB2	TRUE	TRUE
chr17	39724852	G	T	ENST00000269571	ENSG00000141736	ERBB2	TRUE	TRUE
chr17	39724861	G	T	ENST00000269571	ENSG00000141736	ERBB2	TRUE	TRUE
chr17	39724876	C	T	ENST00000269571	ENSG00000141736	ERBB2	TRUE	TRUE
chr17	39724892	G	A	ENST00000269571	ENSG00000141736	ERBB2	TRUE	TRUE
chr17	39724893	G	A	ENST00000269571	ENSG00000141736	ERBB2	TRUE	TRUE
chr17	39724896	T	A	ENST00000269571	ENSG00000141736	ERBB2	TRUE	TRUE
chr17	39724900	C	T	ENST00000269571	ENSG00000141736	ERBB2	TRUE	TRUE
chr17	39724909	A	T	ENST00000269571	ENSG00000141736	ERBB2	TRUE	TRUE
chr17	39724912	G	A	ENST00000269571	ENSG00000141736	ERBB2	TRUE	FALSE
chr17	39724912	G	C	ENST00000269571	ENSG00000141736	ERBB2	TRUE	FALSE
chr17	39724912	G	T	ENST00000269571	ENSG00000141736	ERBB2	TRUE	FALSE
chr17	39724913	T	A	ENST00000269571	ENSG00000141736	ERBB2	TRUE	FALSE
chr17	39724913	T	C	ENST00000269571	ENSG00000141736	ERBB2	FALSE	FALSE
chr17	39724913	T	G	ENST00000269571	ENSG00000141736	ERBB2	TRUE	FALSE
chr17	39725047	A	C	ENST00000269571	ENSG00000141736	ERBB2	TRUE	FALSE
chr17	39725047	A	G	ENST00000269571	ENSG00000141736	ERBB2	TRUE	FALSE
chr17	39725047	A	T	ENST00000269571	ENSG00000141736	ERBB2	TRUE	FALSE
chr17	39725048	G	A	ENST00000269571	ENSG00000141736	ERBB2	TRUE	FALSE
chr17	39725048	G	C	ENST00000269571	ENSG00000141736	ERBB2	TRUE	FALSE
chr17	39725048	G	T	ENST00000269571	ENSG00000141736	ERBB2	TRUE	FALSE
chr17	39725060	C	A	ENST00000269571	ENSG00000141736	ERBB2	TRUE	TRUE
chr17	39725060	C	G	ENST00000269571	ENSG00000141736	ERBB2	TRUE	TRUE
chr17	39725064	G	T	ENST00000269571	ENSG00000141736	ERBB2	TRUE	TRUE
chr17	39725092	T	A	ENST00000269571	ENSG00000141736	ERBB2	TRUE	TRUE
chr17	39725115	A	T	ENST00000269571	ENSG00000141736	ERBB2	TRUE	TRUE
chr17	39725133	A	T	ENST00000269571	ENSG00000141736	ERBB2	TRUE	TRUE
chr17	39725175	G	T	ENST00000269571	ENSG00000141736	ERBB2	TRUE	TRUE
chr17	39725181	G	T	ENST00000269571	ENSG00000141736	ERBB2	TRUE	TRUE
chr17	39725186	C	A	ENST00000269571	ENSG00000141736	ERBB2	TRUE	TRUE
chr17	39725186	C	G	ENST00000269571	ENSG00000141736	ERBB2	TRUE	TRUE
chr17	39725202	A	T	ENST00000269571	ENSG00000141736	ERBB2	TRUE	TRUE
chr17	39725205	G	A	ENST00000269571	ENSG00000141736	ERBB2	TRUE	FALSE
chr17	39725205	G	C	ENST00000269571	ENSG00000141736	ERBB2	TRUE	FALSE
chr17	39725205	G	T	ENST00000269571	ENSG00000141736	ERBB2	TRUE	FALSE
chr17	39725206	T	A	ENST00000269571	ENSG00000141736	ERBB2	TRUE	FALSE
chr17	39725206	T	C	ENST00000269571	ENSG00000141736	ERBB2	TRUE	FALSE
chr17	39725206	T	G	ENST00000269571	ENSG00000141736	ERBB2	TRUE	TRUE
chr17	39725325	A	C	ENST00000269571	ENSG00000141736	ERBB2	TRUE	FALSE
chr17	39725325	A	G	ENST00000269571	ENSG00000141736	ERBB2	TRUE	FALSE
chr17	39725325	A	T	ENST00000269571	ENSG00000141736	ERBB2	TRUE	FALSE
chr17	39725326	G	A	ENST00000269571	ENSG00000141736	ERBB2	TRUE	FALSE
chr17	39725326	G	C	ENST00000269571	ENSG00000141736	ERBB2	TRUE	FALSE
chr17	39725326	G	T	ENST00000269571	ENSG00000141736	ERBB2	TRUE	FALSE
chr17	39725336	A	T	ENST00000269571	ENSG00000141736	ERBB2	TRUE	TRUE
chr17	39725340	G	A	ENST00000269571	ENSG00000141736	ERBB2	TRUE	TRUE
chr17	39725341	G	A	ENST00000269571	ENSG00000141736	ERBB2	TRUE	TRUE
chr17	39725351	G	T	ENST00000269571	ENSG00000141736	ERBB2	TRUE	TRUE
chr17	39725381	C	T	ENST00000269571	ENSG00000141736	ERBB2	TRUE	TRUE
chr17	39725394	G	A	ENST00000269571	ENSG00000141736	ERBB2	TRUE	TRUE
chr17	39725395	G	A	ENST00000269571	ENSG00000141736	ERBB2	TRUE	TRUE
chr17	39725401	T	A	ENST00000269571	ENSG00000141736	ERBB2
chr17	39725401	T	G	ENST00000269571	ENSG00000141736	ERBB2
chr17	39725403	G	A	ENST00000269571	ENSG00000141736	ERBB2	TRUE	FALSE
chr17	39725403	G	C	ENST00000269571	ENSG00000141736	ERBB2	TRUE	FALSE
chr17	39725403	G	T	ENST00000269571	ENSG00000141736	ERBB2	TRUE	FALSE
chr17	39725404	T	A	ENST00000269571	ENSG00000141736	ERBB2	TRUE	FALSE
chr17	39725404	T	C	ENST00000269571	ENSG00000141736	ERBB2	TRUE	FALSE
chr17	39725404	T	G	ENST00000269571	ENSG00000141736	ERBB2	TRUE	FALSE
chr17	39725705	A	C	ENST00000269571	ENSG00000141736	ERBB2	TRUE	FALSE
chr17	39725705	A	G	ENST00000269571	ENSG00000141736	ERBB2	TRUE	FALSE
chr17	39725705	A	T	ENST00000269571	ENSG00000141736	ERBB2	TRUE	FALSE
chr17	39725706	G	A	ENST00000269571	ENSG00000141736	ERBB2	TRUE	FALSE
chr17	39725706	G	C	ENST00000269571	ENSG00000141736	ERBB2	TRUE	FALSE
chr17	39725706	G	T	ENST00000269571	ENSG00000141736	ERBB2	TRUE	FALSE
chr17	39725719	G	A	ENST00000269571	ENSG00000141736	ERBB2	TRUE	TRUE
chr17	39725720	G	A	ENST00000269571	ENSG00000141736	ERBB2	TRUE	TRUE
chr17	39725721	G	T	ENST00000269571	ENSG00000141736	ERBB2	TRUE	TRUE
chr17	39725742	A	T	ENST00000269571	ENSG00000141736	ERBB2	TRUE	TRUE
chr17	39725750	C	A	ENST00000269571	ENSG00000141736	ERBB2	TRUE	TRUE
chr17	39725750	C	G	ENST00000269571	ENSG00000141736	ERBB2	TRUE	TRUE
chr17	39725769	G	T	ENST00000269571	ENSG00000141736	ERBB2	TRUE	TRUE
chr17	39725787	G	T	ENST00000269571	ENSG00000141736	ERBB2	TRUE	TRUE
chr17	39725790	A	T	ENST00000269571	ENSG00000141736	ERBB2	TRUE	TRUE
chr17	39725796	G	T	ENST00000269571	ENSG00000141736	ERBB2	TRUE	TRUE
chr17	39725808	C	T	ENST00000269571	ENSG00000141736	ERBB2	TRUE	TRUE
chr17	39725822	C	A	ENST00000269571	ENSG00000141736	ERBB2	TRUE	TRUE
chr17	39725837	C	A	ENST00000269571	ENSG00000141736	ERBB2	TRUE	TRUE
chr17	39725837	C	G	ENST00000269571	ENSG00000141736	ERBB2	TRUE	TRUE
chr17	39725850	A	T	ENST00000269571	ENSG00000141736	ERBB2	TRUE	TRUE
chr17	39725854	G	A	ENST00000269571	ENSG00000141736	ERBB2	TRUE	FALSE
chr17	39725854	G	C	ENST00000269571	ENSG00000141736	ERBB2	TRUE	FALSE
chr17	39725854	G	T	ENST00000269571	ENSG00000141736	ERBB2	TRUE	FALSE
chr17	39725855	T	A	ENST00000269571	ENSG00000141736	ERBB2	TRUE	FALSE
chr17	39725855	T	C	ENST00000269571	ENSG00000141736	ERBB2	TRUE	FALSE
chr17	39725855	T	G	ENST00000269571	ENSG00000141736	ERBB2	TRUE	FALSE
chr17	39726560	A	C	ENST00000269571	ENSG00000141736	ERBB2	TRUE	FALSE
chr17	39726560	A	G	ENST00000269571	ENSG00000141736	ERBB2	TRUE	FALSE
chr17	39726560	A	T	ENST00000269571	ENSG00000141736	ERBB2	TRUE	FALSE
chr17	39726561	G	A	ENST00000269571	ENSG00000141736	ERBB2	TRUE	FALSE
chr17	39726561	G	C	ENST00000269571	ENSG00000141736	ERBB2	TRUE	FALSE
chr17	39726561	G	T	ENST00000269571	ENSG00000141736	ERBB2	TRUE	FALSE
chr17	39726563	T	A	ENST00000269571	ENSG00000141736	ERBB2	TRUE	TRUE
chr17	39726565	G	A	ENST00000269571	ENSG00000141736	ERBB2	TRUE	TRUE
chr17	39726566	G	A	ENST00000269571	ENSG00000141736	ERBB2	TRUE	TRUE
chr17	39726579	G	T	ENST00000269571	ENSG00000141736	ERBB2	TRUE	TRUE
chr17	39726584	T	A	ENST00000269571	ENSG00000141736	ERBB2	TRUE	TRUE
chr17	39726591	A	T	ENST00000269571	ENSG00000141736	ERBB2	TRUE	TRUE
chr17	39726600	G	T	ENST00000269571	ENSG00000141736	ERBB2	TRUE	TRUE
chr17	39726604	T	A	ENST00000269571	ENSG00000141736	ERBB2	TRUE	TRUE
chr17	39726612	G	T	ENST00000269571	ENSG00000141736	ERBB2	TRUE	TRUE
chr17	39726639	C	T	ENST00000269571	ENSG00000141736	ERBB2	TRUE	TRUE
chr17	39726657	C	T	ENST00000269571	ENSG00000141736	ERBB2	TRUE	TRUE
chr17	39726660	G	A	ENST00000269571	ENSG00000141736	ERBB2	TRUE	FALSE
chr17	39726660	G	C	ENST00000269571	ENSG00000141736	ERBB2	TRUE	FALSE
chr17	39726660	G	T	ENST00000269571	ENSG00000141736	ERBB2	TRUE	FALSE
chr17	39726661	T	A	ENST00000269571	ENSG00000141736	ERBB2	TRUE	FALSE
chr17	39726661	T	C	ENST00000269571	ENSG00000141736	ERBB2	TRUE	FALSE
chr17	39726661	T	G	ENST00000269571	ENSG00000141736	ERBB2	TRUE	FALSE
chr17	39726813	A	C	ENST00000269571	ENSG00000141736	ERBB2	TRUE	TRUE
chr17	39726813	A	G	ENST00000269571	ENSG00000141736	ERBB2	TRUE	FALSE
chr17	39726813	A	T	ENST00000269571	ENSG00000141736	ERBB2	TRUE	TRUE
chr17	39726814	G	A	ENST00000269571	ENSG00000141736	ERBB2	TRUE	TRUE
chr17	39726814	G	C	ENST00000269571	ENSG00000141736	ERBB2	TRUE	TRUE
chr17	39726814	G	T	ENST00000269571	ENSG00000141736	ERBB2	TRUE	TRUE
chr17	39726818	G	T	ENST00000269571	ENSG00000141736	ERBB2	TRUE	TRUE
chr17	39726825	T	A	ENST00000269571	ENSG00000141736	ERBB2	TRUE	TRUE
chr17	39726843	T	A	ENST00000269571	ENSG00000141736	ERBB2	TRUE	TRUE
chr17	39726859	C	A	ENST00000269571	ENSG00000141736	ERBB2	TRUE	TRUE
chr17	39726859	C	G	ENST00000269571	ENSG00000141736	ERBB2	TRUE	TRUE
chr17	39726864	C	A	ENST00000269571	ENSG00000141736	ERBB2	TRUE	TRUE
chr17	39726864	C	G	ENST00000269571	ENSG00000141736	ERBB2	TRUE	TRUE
chr17	39726872	G	T	ENST00000269571	ENSG00000141736	ERBB2	TRUE	TRUE
chr17	39726905	G	T	ENST00000269571	ENSG00000141736	ERBB2	TRUE	TRUE
chr17	39726908	G	T	ENST00000269571	ENSG00000141736	ERBB2	TRUE	TRUE
chr17	39726913	T	A	ENST00000269571	ENSG00000141736	ERBB2	TRUE	TRUE
chr17	39726913	T	G	ENST00000269571	ENSG00000141736	ERBB2	TRUE	TRUE
chr17	39726923	C	T	ENST00000269571	ENSG00000141736	ERBB2	TRUE	TRUE
chr17	39726926	C	T	ENST00000269571	ENSG00000141736	ERBB2	TRUE	TRUE
chr17	39726940	T	A	ENST00000269571	ENSG00000141736	ERBB2	TRUE	TRUE
chr17	39726993	C	A	ENST00000269571	ENSG00000141736	ERBB2	TRUE	TRUE
chr17	39726993	C	G	ENST00000269571	ENSG00000141736	ERBB2	TRUE	TRUE
chr17	39727004	G	A	ENST00000269571	ENSG00000141736	ERBB2	TRUE	FALSE
chr17	39727004	G	C	ENST00000269571	ENSG00000141736	ERBB2	TRUE	FALSE
chr17	39727004	G	T	ENST00000269571	ENSG00000141736	ERBB2	TRUE	FALSE
chr17	39727005	T	A	ENST00000269571	ENSG00000141736	ERBB2	TRUE	FALSE
chr17	39727005	T	C	ENST00000269571	ENSG00000141736	ERBB2	TRUE	FALSE
chr17	39727005	T	G	ENST00000269571	ENSG00000141736	ERBB2	TRUE	FALSE
chr17	39727293	A	C	ENST00000269571	ENSG00000141736	ERBB2	TRUE	FALSE
chr17	39727293	A	G	ENST00000269571	ENSG00000141736	ERBB2	TRUE	FALSE
chr17	39727293	A	T	ENST00000269571	ENSG00000141736	ERBB2	TRUE	FALSE
chr17	39727294	G	A	ENST00000269571	ENSG00000141736	ERBB2	TRUE	FALSE
chr17	39727294	G	C	ENST00000269571	ENSG00000141736	ERBB2	TRUE	FALSE
chr17	39727294	G	T	ENST00000269571	ENSG00000141736	ERBB2	TRUE	FALSE
chr17	39727325	G	T	ENST00000269571	ENSG00000141736	ERBB2	TRUE	TRUE
chr17	39727334	G	T	ENST00000269571	ENSG00000141736	ERBB2	TRUE	TRUE
chr17	39727337	G	T	ENST00000269571	ENSG00000141736	ERBB2	TRUE	TRUE
chr17	39727340	G	T	ENST00000269571	ENSG00000141736	ERBB2	TRUE	TRUE
chr17	39727370	G	T	ENST00000269571	ENSG00000141736	ERBB2	TRUE	TRUE
chr17	39727406	G	T	ENST00000269571	ENSG00000141736	ERBB2	TRUE	TRUE
chr17	39727421	A	T	ENST00000269571	ENSG00000141736	ERBB2	TRUE	TRUE
chr17	39727430	C	T	ENST00000269571	ENSG00000141736	ERBB2	TRUE	TRUE
chr17	39727463	C	T	ENST00000269571	ENSG00000141736	ERBB2	TRUE	TRUE
chr17	39727471	C	A	ENST00000269571	ENSG00000141736	ERBB2	TRUE	TRUE
chr17	39727471	C	G	ENST00000269571	ENSG00000141736	ERBB2	TRUE	TRUE
chr17	39727475	G	T	ENST00000269571	ENSG00000141736	ERBB2	TRUE	TRUE
chr17	39727502	G	T	ENST00000269571	ENSG00000141736	ERBB2	FALSE	FALSE
chr17	39727516	C	A	ENST00000269571	ENSG00000141736	ERBB2	FALSE	FALSE
chr17	39727516	C	G	ENST00000269571	ENSG00000141736	ERBB2	FALSE	FALSE
chr17	39727534	C	A	ENST00000269571	ENSG00000141736	ERBB2	FALSE	FALSE
chr17	39727541	C	T	ENST00000269571	ENSG00000141736	ERBB2	FALSE	FALSE
chr17	39727547	G	T	ENST00000269571	ENSG00000141736	ERBB2	FALSE	FALSE
chr17	39727548	G	A	ENST00000269571	ENSG00000141736	ERBB2	TRUE	FALSE
chr17	39727548	G	C	ENST00000269571	ENSG00000141736	ERBB2	TRUE	FALSE
chr17	39727548	G	T	ENST00000269571	ENSG00000141736	ERBB2	TRUE	FALSE
chr17	39727549	T	A	ENST00000269571	ENSG00000141736	ERBB2	TRUE	FALSE
chr17	39727549	T	C	ENST00000269571	ENSG00000141736	ERBB2	TRUE	FALSE
chr17	39727549	T	G	ENST00000269571	ENSG00000141736	ERBB2	TRUE	FALSE
chr17	39727687	A	C	ENST00000269571	ENSG00000141736	ERBB2	TRUE	FALSE
chr17	39727687	A	G	ENST00000269571	ENSG00000141736	ERBB2	TRUE	FALSE
chr17	39727687	A	T	ENST00000269571	ENSG00000141736	ERBB2	TRUE	FALSE
chr17	39727688	G	A	ENST00000269571	ENSG00000141736	ERBB2	TRUE	FALSE
chr17	39727688	G	C	ENST00000269571	ENSG00000141736	ERBB2	TRUE	FALSE
chr17	39727688	G	T	ENST00000269571	ENSG00000141736	ERBB2	TRUE	FALSE
chr17	39727693	T	A	ENST00000269571	ENSG00000141736	ERBB2	FALSE	FALSE
chr17	39727693	T	G	ENST00000269571	ENSG00000141736	ERBB2	FALSE	FALSE
chr17	39727700	C	T	ENST00000269571	ENSG00000141736	ERBB2	FALSE	FALSE
chr17	39727718	C	T	ENST00000269571	ENSG00000141736	ERBB2	FALSE	FALSE
chr17	39727728	C	A	ENST00000269571	ENSG00000141736	ERBB2	FALSE	FALSE
chr17	39727733	C	T	ENST00000269571	ENSG00000141736	ERBB2	FALSE	FALSE
chr17	39727736	G	T	ENST00000269571	ENSG00000141736	ERBB2	FALSE	FALSE
chr17	39727757	C	T	ENST00000269571	ENSG00000141736	ERBB2	FALSE	FALSE
chr17	39727778	G	T	ENST00000269571	ENSG00000141736	ERBB2	FALSE	FALSE
chr17	39727787	A	T	ENST00000269571	ENSG00000141736	ERBB2	FALSE	FALSE
chr17	39727805	A	T	ENST00000269571	ENSG00000141736	ERBB2	FALSE	FALSE
chr17	39727820	A	T	ENST00000269571	ENSG00000141736	ERBB2	FALSE	FALSE
chr17	39727850	G	T	ENST00000269571	ENSG00000141736	ERBB2	FALSE	FALSE
chr17	39727859	G	T	ENST00000269571	ENSG00000141736	ERBB2	FALSE	FALSE
chr17	39727864	C	A	ENST00000269571	ENSG00000141736	ERBB2	FALSE	FALSE
chr17	39727864	C	G	ENST00000269571	ENSG00000141736	ERBB2	FALSE	FALSE
chr17	39727866	T	A	ENST00000269571	ENSG00000141736	ERBB2	FALSE	FALSE
chr17	39727874	C	T	ENST00000269571	ENSG00000141736	ERBB2	FALSE	FALSE
chr17	39727877	G	T	ENST00000269571	ENSG00000141736	ERBB2	FALSE	FALSE
chr17	39727880	G	T	ENST00000269571	ENSG00000141736	ERBB2	FALSE	FALSE
chr17	39727892	C	T	ENST00000269571	ENSG00000141736	ERBB2	FALSE	FALSE
chr17	39727939	T	A	ENST00000269571	ENSG00000141736	ERBB2	FALSE	FALSE
chr17	39727939	T	G	ENST00000269571	ENSG00000141736	ERBB2	FALSE	FALSE
chr17	39727942	C	A	ENST00000269571	ENSG00000141736	ERBB2	FALSE	FALSE
chr17	39727942	C	G	ENST00000269571	ENSG00000141736	ERBB2	FALSE	FALSE
chr17	39727944	G	A	ENST00000269571	ENSG00000141736	ERBB2	FALSE	FALSE
chr17	39727945	G	A	ENST00000269571	ENSG00000141736	ERBB2	FALSE	FALSE
chr17	39727949	C	T	ENST00000269571	ENSG00000141736	ERBB2	FALSE	FALSE
chr17	39727961	G	T	ENST00000269571	ENSG00000141736	ERBB2	FALSE	FALSE
chr17	39727988	A	T	ENST00000269571	ENSG00000141736	ERBB2	FALSE	FALSE
chr17	39728006	G	T	ENST00000269571	ENSG00000141736	ERBB2	FALSE	FALSE
chr17	39728015	G	T	ENST00000269571	ENSG00000141736	ERBB2	FALSE	FALSE
chr17	39728020	C	A	ENST00000269571	ENSG00000141736	ERBB2	FALSE	FALSE
chr17	39728020	C	G	ENST00000269571	ENSG00000141736	ERBB2	FALSE	FALSE
chr17	39729534	G	T	ENST00000394231	ENSG00000141741	MIEN1	FALSE	FALSE
chr17	39729560	T	A	ENST00000394231	ENSG00000141741	MIEN1	FALSE	FALSE
chr17	39729563	C	A	ENST00000394231	ENSG00000141741	MIEN1	FALSE	FALSE
chr17	39729572	C	A	ENST00000394231	ENSG00000141741	MIEN1	FALSE	FALSE
chr17	39729575	C	A	ENST00000394231	ENSG00000141741	MIEN1	FALSE	FALSE
chr17	39729587	T	A	ENST00000394231	ENSG00000141741	MIEN1	FALSE	FALSE
chr17	39729590	G	A	ENST00000394231	ENSG00000141741	MIEN1	FALSE	FALSE
chr17	39729599	C	A	ENST00000394231	ENSG00000141741	MIEN1	FALSE	FALSE
chr17	39729606	C	A	ENST00000394231	ENSG00000141741	MIEN1	TRUE	FALSE
chr17	39729606	C	G	ENST00000394231	ENSG00000141741	MIEN1	TRUE	FALSE
chr17	39729606	C	T	ENST00000394231	ENSG00000141741	MIEN1	TRUE	FALSE
chr17	39729607	T	A	ENST00000394231	ENSG00000141741	MIEN1	TRUE	FALSE
chr17	39729607	T	C	ENST00000394231	ENSG00000141741	MIEN1	TRUE	FALSE
chr17	39729607	T	G	ENST00000394231	ENSG00000141741	MIEN1	TRUE	FALSE
chr17	39729683	A	C	ENST00000394231	ENSG00000141741	MIEN1	TRUE	FALSE
chr17	39729683	A	G	ENST00000394231	ENSG00000141741	MIEN1	TRUE	FALSE
chr17	39729683	A	T	ENST00000394231	ENSG00000141741	MIEN1	TRUE	FALSE
chr17	39729684	C	A	ENST00000394231	ENSG00000141741	MIEN1	TRUE	FALSE
chr17	39729684	C	G	ENST00000394231	ENSG00000141741	MIEN1	TRUE	FALSE
chr17	39729684	C	T	ENST00000394231	ENSG00000141741	MIEN1	TRUE	FALSE
chr17	39729690	T	A	ENST00000394231	ENSG00000141741	MIEN1	FALSE	FALSE
chr17	39729693	C	A	ENST00000394231	ENSG00000141741	MIEN1	FALSE	FALSE
chr17	39729694	A	C	ENST00000394231	ENSG00000141741	MIEN1	FALSE	FALSE
chr17	39729694	A	T	ENST00000394231	ENSG00000141741	MIEN1	FALSE	FALSE
chr17	39729714	C	A	ENST00000394231	ENSG00000141741	MIEN1	FALSE	FALSE
chr17	39729720	T	A	ENST00000394231	ENSG00000141741	MIEN1	FALSE	FALSE
chr17	39729735	G	A	ENST00000394231	ENSG00000141741	MIEN1	FALSE	FALSE
chr17	39729738	C	A	ENST00000394231	ENSG00000141741	MIEN1	TRUE	TRUE
chr17	39729747	C	A	ENST00000394231	ENSG00000141741	MIEN1	TRUE	TRUE
chr17	39729753	C	A	ENST00000394231	ENSG00000141741	MIEN1	TRUE	TRUE
chr17	39729762	C	A	ENST00000394231	ENSG00000141741	MIEN1	TRUE	FALSE
chr17	39729762	C	G	ENST00000394231	ENSG00000141741	MIEN1	TRUE	FALSE
chr17	39729762	C	T	ENST00000394231	ENSG00000141741	MIEN1	TRUE	FALSE
chr17	39729763	T	A	ENST00000394231	ENSG00000141741	MIEN1	TRUE	FALSE
chr17	39729763	T	C	ENST00000394231	ENSG00000141741	MIEN1	TRUE	FALSE
chr17	39729763	T	G	ENST00000394231	ENSG00000141741	MIEN1	TRUE	FALSE
chr17	39730192	A	C	ENST00000394231	ENSG00000141741	MIEN1	TRUE	FALSE
chr17	39730192	A	G	ENST00000394231	ENSG00000141741	MIEN1	TRUE	FALSE
chr17	39730192	A	T	ENST00000394231	ENSG00000141741	MIEN1	TRUE	FALSE
chr17	39730193	C	A	ENST00000394231	ENSG00000141741	MIEN1	TRUE	FALSE
chr17	39730193	C	G	ENST00000394231	ENSG00000141741	MIEN1	TRUE	FALSE
chr17	39730193	C	T	ENST00000394231	ENSG00000141741	MIEN1	TRUE	FALSE
chr17	39730211	G	T	ENST00000394231	ENSG00000141741	MIEN1	TRUE	TRUE
chr17	39730215	C	A	ENST00000394231	ENSG00000141741	MIEN1	TRUE	TRUE
chr17	39730221	C	A	ENST00000394231	ENSG00000141741	MIEN1	TRUE	TRUE
chr17	39730231	A	C	ENST00000394231	ENSG00000141741	MIEN1	TRUE	TRUE
chr17	39730231	A	T	ENST00000394231	ENSG00000141741	MIEN1	TRUE	TRUE
chr17	39730236	G	A	ENST00000394231	ENSG00000141741	MIEN1	TRUE	TRUE
chr17	39730239	C	A	ENST00000394231	ENSG00000141741	MIEN1	TRUE	TRUE
chr17	39730242	T	A	ENST00000394231	ENSG00000141741	MIEN1	TRUE	TRUE
chr17	39730260	C	A	ENST00000394231	ENSG00000141741	MIEN1	TRUE	TRUE
chr17	39730264	G	C	ENST00000394231	ENSG00000141741	MIEN1	TRUE	TRUE
chr17	39730264	G	T	ENST00000394231	ENSG00000141741	MIEN1	TRUE	TRUE
chr17	39730275	C	A	ENST00000394231	ENSG00000141741	MIEN1	TRUE	TRUE
chr17	39730282	G	T	ENST00000394231	ENSG00000141741	MIEN1	TRUE	TRUE
chr17	39730290	C	A	ENST00000394231	ENSG00000141741	MIEN1	TRUE	TRUE
chr17	39730291	A	T	ENST00000394231	ENSG00000141741	MIEN1	TRUE	TRUE
chr17	39730292	C	A	ENST00000394231	ENSG00000141741	MIEN1	TRUE	FALSE
chr17	39730292	C	G	ENST00000394231	ENSG00000141741	MIEN1	TRUE	FALSE
chr17	39730292	C	T	ENST00000394231	ENSG00000141741	MIEN1	TRUE	FALSE
chr17	39730293	T	A	ENST00000394231	ENSG00000141741	MIEN1	TRUE	FALSE
chr17	39730293	T	C	ENST00000394231	ENSG00000141741	MIEN1	TRUE	FALSE
chr17	39730293	T	G	ENST00000394231	ENSG00000141741	MIEN1	TRUE	FALSE
chr17	39730405	A	C	ENST00000394231	ENSG00000141741	MIEN1	FALSE	FALSE
chr17	39730405	A	G	ENST00000394231	ENSG00000141741	MIEN1	FALSE	FALSE
chr17	39730405	A	T	ENST00000394231	ENSG00000141741	MIEN1	FALSE	FALSE
chr17	39730406	C	A	ENST00000394231	ENSG00000141741	MIEN1	FALSE	FALSE
chr17	39730406	C	G	ENST00000394231	ENSG00000141741	MIEN1	FALSE	FALSE
chr17	39730406	C	T	ENST00000394231	ENSG00000141741	MIEN1	FALSE	FALSE
chr17	39730409	G	C	ENST00000394231	ENSG00000141741	MIEN1	TRUE	TRUE
chr17	39730409	G	T	ENST00000394231	ENSG00000141741	MIEN1	TRUE	TRUE
chr17	39730414	C	A	ENST00000394231	ENSG00000141741	MIEN1	TRUE	TRUE
chr17	39730444	C	A	ENST00000394231	ENSG00000141741	MIEN1	TRUE	FALSE
chr17	39730450	C	A	ENST00000394231	ENSG00000141741	MIEN1	FALSE	FALSE
chr17	39730453	C	A	ENST00000394231	ENSG00000141741	MIEN1	FALSE	FALSE
chr17	39730477	G	A	ENST00000394231	ENSG00000141741	MIEN1	FALSE	FALSE
chr17	39730486	C	A	ENST00000394231	ENSG00000141741	MIEN1	FALSE	FALSE
chr17	39738134	G	A	ENST00000309156	ENSG00000141738	GRB7	FALSE	FALSE
chr17	39738134	G	C	ENST00000309156	ENSG00000141738	GRB7	FALSE	FALSE
chr17	39738134	G	T	ENST00000309156	ENSG00000141738	GRB7	FALSE	FALSE
chr17	39738135	T	A	ENST00000309156	ENSG00000141738	GRB7	FALSE	FALSE
chr17	39738135	T	C	ENST00000309156	ENSG00000141738	GRB7	FALSE	FALSE
chr17	39738135	T	G	ENST00000309156	ENSG00000141738	GRB7	FALSE	FALSE
chr17	39742250	A	C	ENST00000309156	ENSG00000141738	GRB7	TRUE	FALSE
chr17	39742250	A	G	ENST00000309156	ENSG00000141738	GRB7	TRUE	FALSE
chr17	39742250	A	T	ENST00000309156	ENSG00000141738	GRB7	TRUE	FALSE
chr17	39742251	G	A	ENST00000309156	ENSG00000141738	GRB7	TRUE	FALSE
chr17	39742251	G	C	ENST00000309156	ENSG00000141738	GRB7	TRUE	FALSE
chr17	39742251	G	T	ENST00000309156	ENSG00000141738	GRB7	TRUE	FALSE
chr17	39742305	G	T	ENST00000309156	ENSG00000141738	GRB7	FALSE	FALSE
chr17	39742344	G	T	ENST00000309156	ENSG00000141738	GRB7	FALSE	FALSE
chr17	39742355	C	A	ENST00000309156	ENSG00000141738	GRB7	TRUE	FALSE
chr17	39742410	G	T	ENST00000309156	ENSG00000141738	GRB7	TRUE	TRUE
chr17	39742413	G	T	ENST00000309156	ENSG00000141738	GRB7	TRUE	TRUE
chr17	39742419	A	T	ENST00000309156	ENSG00000141738	GRB7	TRUE	TRUE
chr17	39742428	C	T	ENST00000309156	ENSG00000141738	GRB7	TRUE	TRUE
chr17	39742457	G	A	ENST00000309156	ENSG00000141738	GRB7	TRUE	FALSE
chr17	39742457	G	C	ENST00000309156	ENSG00000141738	GRB7	TRUE	FALSE
chr17	39742457	G	T	ENST00000309156	ENSG00000141738	GRB7	TRUE	FALSE
chr17	39742458	T	A	ENST00000309156	ENSG00000141738	GRB7	TRUE	FALSE
chr17	39742458	T	C	ENST00000309156	ENSG00000141738	GRB7	TRUE	FALSE
chr17	39742458	T	G	ENST00000309156	ENSG00000141738	GRB7	TRUE	FALSE
chr17	39742564	A	C	ENST00000309156	ENSG00000141738	GRB7	TRUE	FALSE
chr17	39742564	A	G	ENST00000309156	ENSG00000141738	GRB7	TRUE	FALSE
chr17	39742564	A	T	ENST00000309156	ENSG00000141738	GRB7	TRUE	FALSE
chr17	39742565	G	A	ENST00000309156	ENSG00000141738	GRB7	TRUE	FALSE
chr17	39742565	G	C	ENST00000309156	ENSG00000141738	GRB7	TRUE	FALSE
chr17	39742565	G	T	ENST00000309156	ENSG00000141738	GRB7	TRUE	FALSE
chr17	39742567	A	T	ENST00000309156	ENSG00000141738	GRB7	TRUE	TRUE
chr17	39742573	C	T	ENST00000309156	ENSG00000141738	GRB7	TRUE	TRUE
chr17	39742576	G	T	ENST00000309156	ENSG00000141738	GRB7	TRUE	TRUE
chr17	39742579	G	T	ENST00000309156	ENSG00000141738	GRB7	TRUE	TRUE
chr17	39742582	G	T	ENST00000309156	ENSG00000141738	GRB7	TRUE	TRUE
chr17	39742627	G	T	ENST00000309156	ENSG00000141738	GRB7	TRUE	TRUE
chr17	39742635	C	A	ENST00000309156	ENSG00000141738	GRB7	TRUE	TRUE
chr17	39742646	C	A	ENST00000309156	ENSG00000141738	GRB7	TRUE	TRUE
chr17	39742646	C	G	ENST00000309156	ENSG00000141738	GRB7	TRUE	TRUE
chr17	39742648	C	T	ENST00000309156	ENSG00000141738	GRB7	TRUE	TRUE
chr17	39742717	G	A	ENST00000309156	ENSG00000141738	GRB7	TRUE	FALSE
chr17	39742717	G	C	ENST00000309156	ENSG00000141738	GRB7	TRUE	FALSE
chr17	39742717	G	T	ENST00000309156	ENSG00000141738	GRB7	TRUE	FALSE
chr17	39742718	T	A	ENST00000309156	ENSG00000141738	GRB7	TRUE	FALSE
chr17	39742718	T	C	ENST00000309156	ENSG00000141738	GRB7	TRUE	FALSE
chr17	39742718	T	G	ENST00000309156	ENSG00000141738	GRB7	TRUE	FALSE
chr17	39742896	A	C	ENST00000309156	ENSG00000141738	GRB7	FALSE	FALSE
chr17	39742896	A	G	ENST00000309156	ENSG00000141738	GRB7	FALSE	FALSE
chr17	39742896	A	T	ENST00000309156	ENSG00000141738	GRB7	FALSE	FALSE
chr17	39742897	G	A	ENST00000309156	ENSG00000141738	GRB7	FALSE	FALSE
chr17	39742897	G	C	ENST00000309156	ENSG00000141738	GRB7	FALSE	FALSE
chr17	39742897	G	T	ENST00000309156	ENSG00000141738	GRB7	FALSE	FALSE
chr17	39742904	A	T	ENST00000309156	ENSG00000141738	GRB7	TRUE	TRUE
chr17	39742912	C	A	ENST00000309156	ENSG00000141738	GRB7	TRUE	TRUE
chr17	39742912	C	G	ENST00000309156	ENSG00000141738	GRB7	TRUE	TRUE
chr17	39742916	G	T	ENST00000309156	ENSG00000141738	GRB7	TRUE	TRUE
chr17	39742930	C	A	ENST00000309156	ENSG00000141738	GRB7	TRUE	TRUE
chr17	39742940	G	T	ENST00000309156	ENSG00000141738	GRB7	TRUE	TRUE
chr17	39742975	T	A	ENST00000309156	ENSG00000141738	GRB7	TRUE	TRUE
chr17	39742976	G	T	ENST00000309156	ENSG00000141738	GRB7	TRUE	TRUE
chr17	39742988	C	T	ENST00000309156	ENSG00000141738	GRB7	TRUE	TRUE
chr17	39742991	C	T	ENST00000309156	ENSG00000141738	GRB7	TRUE	TRUE
chr17	39743004	T	A	ENST00000309156	ENSG00000141738	GRB7	TRUE	TRUE
chr17	39743012	G	T	ENST00000309156	ENSG00000141738	GRB7	TRUE	TRUE
chr17	39743019	G	A	ENST00000309156	ENSG00000141738	GRB7	TRUE	TRUE
chr17	39743020	G	A	ENST00000309156	ENSG00000141738	GRB7	TRUE	TRUE
chr17	39743030	G	T	ENST00000309156	ENSG00000141738	GRB7	TRUE	TRUE
chr17	39743035	C	A	ENST00000309156	ENSG00000141738	GRB7	TRUE	TRUE
chr17	39743054	G	T	ENST00000309156	ENSG00000141738	GRB7	TRUE	TRUE
chr17	39743055	G	A	ENST00000309156	ENSG00000141738	GRB7	TRUE	FALSE
chr17	39743055	G	C	ENST00000309156	ENSG00000141738	GRB7	TRUE	FALSE
chr17	39743055	G	T	ENST00000309156	ENSG00000141738	GRB7	TRUE	FALSE
chr17	39743056	T	A	ENST00000309156	ENSG00000141738	GRB7	TRUE	FALSE
chr17	39743056	T	C	ENST00000309156	ENSG00000141738	GRB7	FALSE	FALSE
chr17	39743056	T	G	ENST00000309156	ENSG00000141738	GRB7	TRUE	FALSE
chr17	39743178	A	C	ENST00000309156	ENSG00000141738	GRB7	TRUE	FALSE
chr17	39743178	A	G	ENST00000309156	ENSG00000141738	GRB7	TRUE	FALSE
chr17	39743178	A	T	ENST00000309156	ENSG00000141738	GRB7	TRUE	FALSE
chr17	39743179	G	A	ENST00000309156	ENSG00000141738	GRB7	TRUE	FALSE
chr17	39743179	G	C	ENST00000309156	ENSG00000141738	GRB7	TRUE	FALSE
chr17	39743179	G	T	ENST00000309156	ENSG00000141738	GRB7	TRUE	FALSE
chr17	39743189	T	A	ENST00000309156	ENSG00000141738	GRB7	TRUE	TRUE
chr17	39743191	G	T	ENST00000309156	ENSG00000141738	GRB7	TRUE	TRUE
chr17	39743200	G	T	ENST00000309156	ENSG00000141738	GRB7	TRUE	TRUE
chr17	39743212	G	T	ENST00000309156	ENSG00000141738	GRB7	TRUE	TRUE
chr17	39743218	C	T	ENST00000309156	ENSG00000141738	GRB7	TRUE	TRUE
chr17	39743228	G	A	ENST00000309156	ENSG00000141738	GRB7	TRUE	TRUE
chr17	39743229	G	A	ENST00000309156	ENSG00000141738	GRB7	TRUE	TRUE
chr17	39743239	G	T	ENST00000309156	ENSG00000141738	GRB7	TRUE	TRUE
chr17	39743263	A	T	ENST00000309156	ENSG00000141738	GRB7	TRUE	TRUE
chr17	39743275	A	T	ENST00000309156	ENSG00000141738	GRB7	TRUE	TRUE
chr17	39743280	C	A	ENST00000309156	ENSG00000141738	GRB7	TRUE	TRUE
chr17	39743280	C	G	ENST00000309156	ENSG00000141738	GRB7	TRUE	TRUE
chr17	39743281	G	T	ENST00000309156	ENSG00000141738	GRB7	TRUE	TRUE
chr17	39743290	A	T	ENST00000309156	ENSG00000141738	GRB7	TRUE	TRUE
chr17	39743302	G	A	ENST00000309156	ENSG00000141738	GRB7	TRUE	FALSE
chr17	39743302	G	C	ENST00000309156	ENSG00000141738	GRB7	TRUE	FALSE
chr17	39743302	G	T	ENST00000309156	ENSG00000141738	GRB7	TRUE	FALSE
chr17	39743303	T	A	ENST00000309156	ENSG00000141738	GRB7	TRUE	FALSE
chr17	39743303	T	C	ENST00000309156	ENSG00000141738	GRB7	TRUE	FALSE
chr17	39743303	T	G	ENST00000309156	ENSG00000141738	GRB7	TRUE	FALSE
chr17	39743391	A	C	ENST00000309156	ENSG00000141738	GRB7	FALSE	FALSE
chr17	39743391	A	G	ENST00000309156	ENSG00000141738	GRB7	FALSE	FALSE
chr17	39743391	A	T	ENST00000309156	ENSG00000141738	GRB7	FALSE	FALSE
chr17	39743392	G	A	ENST00000309156	ENSG00000141738	GRB7	FALSE	FALSE
chr17	39743392	G	C	ENST00000309156	ENSG00000141738	GRB7	FALSE	FALSE
chr17	39743392	G	T	ENST00000309156	ENSG00000141738	GRB7	FALSE	FALSE
chr17	39743408	G	T	ENST00000309156	ENSG00000141738	GRB7	TRUE	TRUE
chr17	39743411	A	T	ENST00000309156	ENSG00000141738	GRB7
chr17	39743428	T	A	ENST00000309156	ENSG00000141738	GRB7	TRUE	TRUE
chr17	39743456	G	T	ENST00000309156	ENSG00000141738	GRB7	TRUE	TRUE
chr17	39743468	C	T	ENST00000309156	ENSG00000141738	GRB7	TRUE	TRUE
chr17	39743471	G	A	ENST00000309156	ENSG00000141738	GRB7	FALSE	FALSE
chr17	39743471	G	C	ENST00000309156	ENSG00000141738	GRB7	FALSE	FALSE
chr17	39743471	G	T	ENST00000309156	ENSG00000141738	GRB7	FALSE	FALSE
chr17	39743472	T	A	ENST00000309156	ENSG00000141738	GRB7	FALSE	FALSE
chr17	39743472	T	C	ENST00000309156	ENSG00000141738	GRB7	FALSE	FALSE
chr17	39743472	T	G	ENST00000309156	ENSG00000141738	GRB7	FALSE	FALSE
chr17	39744068	A	C	ENST00000309156	ENSG00000141738	GRB7	TRUE	FALSE
chr17	39744068	A	G	ENST00000309156	ENSG00000141738	GRB7	TRUE	FALSE
chr17	39744068	A	T	ENST00000309156	ENSG00000141738	GRB7	TRUE	FALSE
chr17	39744069	G	A	ENST00000309156	ENSG00000141738	GRB7	TRUE	FALSE
chr17	39744069	G	C	ENST00000309156	ENSG00000141738	GRB7	TRUE	FALSE
chr17	39744069	G	T	ENST00000309156	ENSG00000141738	GRB7	TRUE	FALSE
chr17	39744097	G	T	ENST00000309156	ENSG00000141738	GRB7	TRUE	TRUE
chr17	39744103	C	T	ENST00000309156	ENSG00000141738	GRB7	TRUE	TRUE
chr17	39744115	C	T	ENST00000309156	ENSG00000141738	GRB7	TRUE	TRUE
chr17	39744128	C	A	ENST00000309156	ENSG00000141738	GRB7	TRUE	TRUE
chr17	39744128	C	G	ENST00000309156	ENSG00000141738	GRB7	TRUE	TRUE
chr17	39744130	G	T	ENST00000309156	ENSG00000141738	GRB7	TRUE	TRUE
chr17	39744136	A	T	ENST00000309156	ENSG00000141738	GRB7	TRUE	TRUE
chr17	39744143	G	A	ENST00000309156	ENSG00000141738	GRB7	TRUE	TRUE
chr17	39744144	G	A	ENST00000309156	ENSG00000141738	GRB7	TRUE	TRUE
chr17	39744145	A	T	ENST00000309156	ENSG00000141738	GRB7	TRUE	TRUE
chr17	39744159	C	A	ENST00000309156	ENSG00000141738	GRB7	TRUE	TRUE
chr17	39744164	T	A	ENST00000309156	ENSG00000141738	GRB7	TRUE	TRUE
chr17	39744169	C	T	ENST00000309156	ENSG00000141738	GRB7	TRUE	TRUE
chr17	39744183	T	A	ENST00000309156	ENSG00000141738	GRB7	TRUE	TRUE
chr17	39744183	T	G	ENST00000309156	ENSG00000141738	GRB7	TRUE	TRUE
chr17	39744186	C	A	ENST00000309156	ENSG00000141738	GRB7	TRUE	TRUE
chr17	39744186	C	G	ENST00000309156	ENSG00000141738	GRB7	TRUE	TRUE
chr17	39744193	A	T	ENST00000309156	ENSG00000141738	GRB7	TRUE	TRUE
chr17	39744205	A	T	ENST00000309156	ENSG00000141738	GRB7	TRUE	TRUE
chr17	39744208	G	A	ENST00000309156	ENSG00000141738	GRB7	TRUE	FALSE
chr17	39744208	G	C	ENST00000309156	ENSG00000141738	GRB7	TRUE	FALSE
chr17	39744208	G	T	ENST00000309156	ENSG00000141738	GRB7	TRUE	FALSE
chr17	39744209	T	A	ENST00000309156	ENSG00000141738	GRB7	TRUE	FALSE
chr17	39744209	T	C	ENST00000309156	ENSG00000141738	GRB7	FALSE	FALSE
chr17	39744209	T	G	ENST00000309156	ENSG00000141738	GRB7	TRUE	FALSE
chr17	39744551	A	C	ENST00000309156	ENSG00000141738	GRB7	TRUE	FALSE
chr17	39744551	A	G	ENST00000309156	ENSG00000141738	GRB7	TRUE	FALSE
chr17	39744551	A	T	ENST00000309156	ENSG00000141738	GRB7	TRUE	FALSE
chr17	39744552	G	A	ENST00000309156	ENSG00000141738	GRB7	TRUE	FALSE
chr17	39744552	G	C	ENST00000309156	ENSG00000141738	GRB7	TRUE	FALSE
chr17	39744552	G	T	ENST00000309156	ENSG00000141738	GRB7	TRUE	FALSE
chr17	39744568	C	T	ENST00000309156	ENSG00000141738	GRB7	TRUE	TRUE
chr17	39744573	C	A	ENST00000309156	ENSG00000141738	GRB7	TRUE	TRUE
chr17	39744573	C	G	ENST00000309156	ENSG00000141738	GRB7	TRUE	TRUE
chr17	39744589	G	T	ENST00000309156	ENSG00000141738	GRB7	TRUE	TRUE
chr17	39744603	C	A	ENST00000309156	ENSG00000141738	GRB7	TRUE	TRUE
chr17	39744603	C	G	ENST00000309156	ENSG00000141738	GRB7	TRUE	TRUE
chr17	39744613	C	T	ENST00000309156	ENSG00000141738	GRB7	TRUE	TRUE
chr17	39744622	A	T	ENST00000309156	ENSG00000141738	GRB7	TRUE	TRUE
chr17	39744630	C	A	ENST00000309156	ENSG00000141738	GRB7	TRUE	TRUE
chr17	39744630	C	G	ENST00000309156	ENSG00000141738	GRB7	TRUE	TRUE
chr17	39744657	T	A	ENST00000309156	ENSG00000141738	GRB7	TRUE	TRUE
chr17	39744661	A	T	ENST00000309156	ENSG00000141738	GRB7	TRUE	TRUE
chr17	39744664	G	A	ENST00000309156	ENSG00000141738	GRB7	TRUE	FALSE
chr17	39744664	G	C	ENST00000309156	ENSG00000141738	GRB7	TRUE	FALSE
chr17	39744664	G	T	ENST00000309156	ENSG00000141738	GRB7	TRUE	FALSE
chr17	39744665	T	A	ENST00000309156	ENSG00000141738	GRB7	TRUE	FALSE
chr17	39744665	T	C	ENST00000309156	ENSG00000141738	GRB7	TRUE	FALSE
chr17	39744665	T	G	ENST00000309156	ENSG00000141738	GRB7	TRUE	FALSE
chr17	39744884	A	C	ENST00000309156	ENSG00000141738	GRB7	TRUE	FALSE
chr17	39744884	A	G	ENST00000309156	ENSG00000141738	GRB7	TRUE	FALSE
chr17	39744884	A	T	ENST00000309156	ENSG00000141738	GRB7	TRUE	FALSE
chr17	39744885	G	A	ENST00000309156	ENSG00000141738	GRB7	TRUE	FALSE
chr17	39744885	G	C	ENST00000309156	ENSG00000141738	GRB7	TRUE	FALSE
chr17	39744885	G	T	ENST00000309156	ENSG00000141738	GRB7	TRUE	FALSE
chr17	39744892	A	T	ENST00000309156	ENSG00000141738	GRB7	TRUE	TRUE
chr17	39744898	C	T	ENST00000309156	ENSG00000141738	GRB7	TRUE	TRUE
chr17	39744910	A	T	ENST00000309156	ENSG00000141738	GRB7	TRUE	TRUE
chr17	39744930	C	A	ENST00000309156	ENSG00000141738	GRB7	TRUE	TRUE
chr17	39744934	G	T	ENST00000309156	ENSG00000141738	GRB7	TRUE	TRUE
chr17	39744940	G	T	ENST00000309156	ENSG00000141738	GRB7	TRUE	TRUE
chr17	39744943	C	T	ENST00000309156	ENSG00000141738	GRB7	TRUE	TRUE
chr17	39744957	C	A	ENST00000309156	ENSG00000141738	GRB7	TRUE	TRUE
chr17	39744959	G	A	ENST00000309156	ENSG00000141738	GRB7	TRUE	TRUE
chr17	39744960	G	A	ENST00000309156	ENSG00000141738	GRB7	TRUE	TRUE
chr17	39744982	A	T	ENST00000309156	ENSG00000141738	GRB7	TRUE	TRUE
chr17	39744985	G	A	ENST00000309156	ENSG00000141738	GRB7	TRUE	FALSE
chr17	39744985	G	C	ENST00000309156	ENSG00000141738	GRB7	TRUE	FALSE
chr17	39744985	G	T	ENST00000309156	ENSG00000141738	GRB7	TRUE	FALSE
chr17	39744986	T	A	ENST00000309156	ENSG00000141738	GRB7	TRUE	FALSE
chr17	39744986	T	C	ENST00000309156	ENSG00000141738	GRB7	FALSE	FALSE
chr17	39744986	T	G	ENST00000309156	ENSG00000141738	GRB7	TRUE	FALSE
chr17	39745241	A	C	ENST00000309156	ENSG00000141738	GRB7	TRUE	FALSE
chr17	39745241	A	G	ENST00000309156	ENSG00000141738	GRB7	TRUE	FALSE
chr17	39745241	A	T	ENST00000309156	ENSG00000141738	GRB7	TRUE	FALSE
chr17	39745242	G	A	ENST00000309156	ENSG00000141738	GRB7	TRUE	FALSE
chr17	39745242	G	C	ENST00000309156	ENSG00000141738	GRB7	TRUE	FALSE
chr17	39745242	G	T	ENST00000309156	ENSG00000141738	GRB7	TRUE	FALSE
chr17	39745245	C	A	ENST00000309156	ENSG00000141738	GRB7	TRUE	TRUE
chr17	39745245	C	G	ENST00000309156	ENSG00000141738	GRB7	TRUE	TRUE
chr17	39745252	C	T	ENST00000309156	ENSG00000141738	GRB7	TRUE	TRUE
chr17	39745260	C	A	ENST00000309156	ENSG00000141738	GRB7	TRUE	TRUE
chr17	39745260	C	G	ENST00000309156	ENSG00000141738	GRB7	TRUE	TRUE
chr17	39745261	A	T	ENST00000309156	ENSG00000141738	GRB7	TRUE	TRUE
chr17	39745269	C	A	ENST00000309156	ENSG00000141738	GRB7	TRUE	TRUE
chr17	39745269	C	G	ENST00000309156	ENSG00000141738	GRB7	TRUE	TRUE
chr17	39745270	C	T	ENST00000309156	ENSG00000141738	GRB7	TRUE	TRUE
chr17	39745273	C	T	ENST00000309156	ENSG00000141738	GRB7	TRUE	TRUE
chr17	39745279	C	T	ENST00000309156	ENSG00000141738	GRB7	TRUE	TRUE
chr17	39745305	T	A	ENST00000309156	ENSG00000141738	GRB7
chr17	39745307	T	A	ENST00000309156	ENSG00000141738	GRB7
chr17	39745322	T	A	ENST00000309156	ENSG00000141738	GRB7
chr17	39745324	G	A	ENST00000309156	ENSG00000141738	GRB7	TRUE	FALSE
chr17	39745324	G	C	ENST00000309156	ENSG00000141738	GRB7	TRUE	FALSE
chr17	39745324	G	T	ENST00000309156	ENSG00000141738	GRB7	TRUE	FALSE
chr17	39745325	T	A	ENST00000309156	ENSG00000141738	GRB7	TRUE	FALSE
chr17	39745325	T	C	ENST00000309156	ENSG00000141738	GRB7	TRUE	FALSE
chr17	39745325	T	G	ENST00000309156	ENSG00000141738	GRB7	TRUE	FALSE
chr17	39745420	A	C	ENST00000309156	ENSG00000141738	GRB7	TRUE	TRUE
chr17	39745420	A	G	ENST00000309156	ENSG00000141738	GRB7	TRUE	FALSE
chr17	39745420	A	T	ENST00000309156	ENSG00000141738	GRB7	TRUE	TRUE
chr17	39745421	G	A	ENST00000309156	ENSG00000141738	GRB7	TRUE	TRUE
chr17	39745421	G	C	ENST00000309156	ENSG00000141738	GRB7	TRUE	TRUE
chr17	39745421	G	T	ENST00000309156	ENSG00000141738	GRB7	TRUE	TRUE
chr17	39745422	A	T	ENST00000309156	ENSG00000141738	GRB7	TRUE	TRUE
chr17	39745432	C	A	ENST00000309156	ENSG00000141738	GRB7	TRUE	TRUE
chr17	39745432	C	G	ENST00000309156	ENSG00000141738	GRB7	TRUE	TRUE
chr17	39745485	G	T	ENST00000309156	ENSG00000141738	GRB7	TRUE	TRUE
chr17	39745497	G	T	ENST00000309156	ENSG00000141738	GRB7	TRUE	TRUE
chr17	39745518	G	T	ENST00000309156	ENSG00000141738	GRB7	TRUE	TRUE
chr17	39745521	G	T	ENST00000309156	ENSG00000141738	GRB7	TRUE	TRUE
chr17	39745527	C	T	ENST00000309156	ENSG00000141738	GRB7	TRUE	TRUE
chr17	39745534	G	A	ENST00000309156	ENSG00000141738	GRB7	TRUE	TRUE
chr17	39745535	G	A	ENST00000309156	ENSG00000141738	GRB7	TRUE	TRUE
chr17	39745539	G	A	ENST00000309156	ENSG00000141738	GRB7	TRUE	FALSE
chr17	39745539	G	C	ENST00000309156	ENSG00000141738	GRB7	TRUE	FALSE
chr17	39745539	G	T	ENST00000309156	ENSG00000141738	GRB7	TRUE	FALSE
chr17	39745540	T	A	ENST00000309156	ENSG00000141738	GRB7	TRUE	FALSE
chr17	39745540	T	C	ENST00000309156	ENSG00000141738	GRB7	TRUE	FALSE
chr17	39745540	T	G	ENST00000309156	ENSG00000141738	GRB7	TRUE	FALSE
chr17	39745726	A	C	ENST00000309156	ENSG00000141738	GRB7	TRUE	FALSE
chr17	39745726	A	G	ENST00000309156	ENSG00000141738	GRB7	TRUE	FALSE
chr17	39745726	A	T	ENST00000309156	ENSG00000141738	GRB7	TRUE	FALSE
chr17	39745727	G	A	ENST00000309156	ENSG00000141738	GRB7	TRUE	FALSE
chr17	39745727	G	C	ENST00000309156	ENSG00000141738	GRB7	TRUE	FALSE
chr17	39745727	G	T	ENST00000309156	ENSG00000141738	GRB7	TRUE	FALSE
chr17	39745728	A	T	ENST00000309156	ENSG00000141738	GRB7	TRUE	TRUE
chr17	39745731	A	T	ENST00000309156	ENSG00000141738	GRB7	TRUE	TRUE
chr17	39745789	G	A	ENST00000309156	ENSG00000141738	GRB7	TRUE	FALSE
chr17	39745789	G	C	ENST00000309156	ENSG00000141738	GRB7	TRUE	FALSE
chr17	39745789	G	T	ENST00000309156	ENSG00000141738	GRB7	TRUE	FALSE
chr17	39745790	T	A	ENST00000309156	ENSG00000141738	GRB7	TRUE	FALSE
chr17	39745790	T	C	ENST00000309156	ENSG00000141738	GRB7	FALSE	FALSE
chr17	39745790	T	G	ENST00000309156	ENSG00000141738	GRB7	TRUE	FALSE
chr17	39745911	A	C	ENST00000309156	ENSG00000141738	GRB7	TRUE	FALSE
chr17	39745911	A	G	ENST00000309156	ENSG00000141738	GRB7	TRUE	FALSE
chr17	39745911	A	T	ENST00000309156	ENSG00000141738	GRB7	TRUE	FALSE
chr17	39745912	G	A	ENST00000309156	ENSG00000141738	GRB7	TRUE	FALSE
chr17	39745912	G	C	ENST00000309156	ENSG00000141738	GRB7	TRUE	FALSE
chr17	39745912	G	T	ENST00000309156	ENSG00000141738	GRB7	TRUE	FALSE
chr17	39745927	C	T	ENST00000309156	ENSG00000141738	GRB7	TRUE	TRUE
chr17	39745934	G	A	ENST00000309156	ENSG00000141738	GRB7	TRUE	TRUE
chr17	39745935	G	A	ENST00000309156	ENSG00000141738	GRB7	TRUE	TRUE
chr17	39745957	G	T	ENST00000309156	ENSG00000141738	GRB7	TRUE	TRUE
chr17	39745960	G	T	ENST00000309156	ENSG00000141738	GRB7	TRUE	TRUE
chr17	39745966	C	T	ENST00000309156	ENSG00000141738	GRB7	TRUE	TRUE
chr17	39745978	G	T	ENST00000309156	ENSG00000141738	GRB7	TRUE	TRUE
chr17	39745981	C	T	ENST00000309156	ENSG00000141738	GRB7	TRUE	TRUE
chr17	39745984	C	T	ENST00000309156	ENSG00000141738	GRB7	TRUE	TRUE
chr17	39745991	T	A	ENST00000309156	ENSG00000141738	GRB7	TRUE	TRUE
chr17	39746001	G	A	ENST00000309156	ENSG00000141738	GRB7	TRUE	FALSE
chr17	39746001	G	C	ENST00000309156	ENSG00000141738	GRB7	TRUE	FALSE
chr17	39746001	G	T	ENST00000309156	ENSG00000141738	GRB7	TRUE	FALSE
chr17	39746002	T	A	ENST00000309156	ENSG00000141738	GRB7	TRUE	FALSE
chr17	39746002	T	C	ENST00000309156	ENSG00000141738	GRB7	TRUE	FALSE
chr17	39746002	T	G	ENST00000309156	ENSG00000141738	GRB7	TRUE	FALSE
chr17	39746107	A	C	ENST00000309156	ENSG00000141738	GRB7	TRUE	FALSE
chr17	39746107	A	G	ENST00000309156	ENSG00000141738	GRB7	TRUE	FALSE
chr17	39746107	A	T	ENST00000309156	ENSG00000141738	GRB7	TRUE	FALSE
chr17	39746108	G	A	ENST00000309156	ENSG00000141738	GRB7	TRUE	TRUE
chr17	39746108	G	C	ENST00000309156	ENSG00000141738	GRB7	TRUE	TRUE
chr17	39746108	G	T	ENST00000309156	ENSG00000141738	GRB7	TRUE	TRUE
chr17	39746125	G	T	ENST00000309156	ENSG00000141738	GRB7	TRUE	TRUE
chr17	39746131	C	T	ENST00000309156	ENSG00000141738	GRB7	TRUE	TRUE
chr17	39746143	C	T	ENST00000309156	ENSG00000141738	GRB7	TRUE	TRUE
chr17	39746162	T	A	ENST00000309156	ENSG00000141738	GRB7	FALSE	FALSE
chr17	39746166	C	A	ENST00000309156	ENSG00000141738	GRB7	FALSE	FALSE
chr17	39746173	C	T	ENST00000309156	ENSG00000141738	GRB7	FALSE	FALSE
chr17	39746176	A	T	ENST00000309156	ENSG00000141738	GRB7	FALSE	FALSE
chr17	39746182	A	T	ENST00000309156	ENSG00000141738	GRB7	FALSE	FALSE
chr17	39746190	T	A	ENST00000309156	ENSG00000141738	GRB7	FALSE	FALSE
chr17	39746190	T	G	ENST00000309156	ENSG00000141738	GRB7	FALSE	FALSE
chr17	39746203	G	A	ENST00000309156	ENSG00000141738	GRB7	TRUE	FALSE
chr17	39746203	G	C	ENST00000309156	ENSG00000141738	GRB7	TRUE	FALSE
chr17	39746203	G	T	ENST00000309156	ENSG00000141738	GRB7	TRUE	FALSE
chr17	39746204	T	A	ENST00000309156	ENSG00000141738	GRB7	TRUE	FALSE
chr17	39746204	T	C	ENST00000309156	ENSG00000141738	GRB7	TRUE	FALSE
chr17	39746204	T	G	ENST00000309156	ENSG00000141738	GRB7	TRUE	FALSE
chr17	39746749	A	C	ENST00000309156	ENSG00000141738	GRB7	TRUE	FALSE
chr17	39746749	A	G	ENST00000309156	ENSG00000141738	GRB7	TRUE	FALSE
chr17	39746749	A	T	ENST00000309156	ENSG00000141738	GRB7	TRUE	FALSE
chr17	39746750	G	A	ENST00000309156	ENSG00000141738	GRB7	TRUE	FALSE
chr17	39746750	G	C	ENST00000309156	ENSG00000141738	GRB7	TRUE	FALSE
chr17	39746750	G	T	ENST00000309156	ENSG00000141738	GRB7	TRUE	FALSE
chr17	39746754	G	T	ENST00000309156	ENSG00000141738	GRB7	FALSE	FALSE
chr17	39746757	G	T	ENST00000309156	ENSG00000141738	GRB7	FALSE	FALSE
chr17	39746760	G	T	ENST00000309156	ENSG00000141738	GRB7	FALSE	FALSE
chr17	39746774	C	A	ENST00000309156	ENSG00000141738	GRB7	FALSE	FALSE
chr17	39746774	C	G	ENST00000309156	ENSG00000141738	GRB7	FALSE	FALSE
chr17	39746793	C	T	ENST00000309156	ENSG00000141738	GRB7	FALSE	FALSE
chr17	39746817	C	T	ENST00000309156	ENSG00000141738	GRB7	FALSE	FALSE
chr17	39746826	G	T	ENST00000309156	ENSG00000141738	GRB7	FALSE	FALSE
chr17	39746835	C	T	ENST00000309156	ENSG00000141738	GRB7	FALSE	FALSE
chr17	39746861	C	A	ENST00000309156	ENSG00000141738	GRB7	FALSE	FALSE
chr17	39746863	T	A	ENST00000309156	ENSG00000141738	GRB7	FALSE	FALSE
chr17	39746876	C	A	ENST00000309156	ENSG00000141738	GRB7	FALSE	FALSE
chr17	39746879	C	A	ENST00000309156	ENSG00000141738	GRB7	FALSE	FALSE
chr17	39765795	T	A	ENST00000346872	ENSG00000161405	IKZF3	FALSE	FALSE
chr17	39765807	T	A	ENST00000346872	ENSG00000161405	IKZF3	FALSE	FALSE
chr17	39765813	C	A	ENST00000346872	ENSG00000161405	IKZF3	FALSE	FALSE
chr17	39765816	C	A	ENST00000346872	ENSG00000161405	IKZF3	FALSE	FALSE
chr17	39765819	T	A	ENST00000346872	ENSG00000161405	IKZF3	FALSE	FALSE
chr17	39765833	G	T	ENST00000346872	ENSG00000161405	IKZF3	FALSE	FALSE
chr17	39765840	C	A	ENST00000346872	ENSG00000161405	IKZF3	FALSE	FALSE
chr17	39765841	A	C	ENST00000346872	ENSG00000161405	IKZF3	FALSE	FALSE
chr17	39765841	A	T	ENST00000346872	ENSG00000161405	IKZF3	FALSE	FALSE
chr17	39765858	G	A	ENST00000346872	ENSG00000161405	IKZF3	FALSE	FALSE
chr17	39765859	A	C	ENST00000346872	ENSG00000161405	IKZF3	FALSE	FALSE
chr17	39765859	A	T	ENST00000346872	ENSG00000161405	IKZF3	FALSE	FALSE
chr17	39765864	C	A	ENST00000346872	ENSG00000161405	IKZF3	FALSE	FALSE
chr17	39765865	A	T	ENST00000346872	ENSG00000161405	IKZF3	FALSE	FALSE
chr17	39765874	A	T	ENST00000346872	ENSG00000161405	IKZF3	FALSE	FALSE
chr17	39765879	C	A	ENST00000346872	ENSG00000161405	IKZF3	FALSE	FALSE
chr17	39765901	G	T	ENST00000346872	ENSG00000161405	IKZF3	FALSE	FALSE
chr17	39765928	A	C	ENST00000346872	ENSG00000161405	IKZF3	FALSE	FALSE
chr17	39765928	A	T	ENST00000346872	ENSG00000161405	IKZF3	FALSE	FALSE
chr17	39765949	G	T	ENST00000346872	ENSG00000161405	IKZF3	FALSE	FALSE
chr17	39765958	A	T	ENST00000346872	ENSG00000161405	IKZF3	FALSE	FALSE
chr17	39765964	A	C	ENST00000346872	ENSG00000161405	IKZF3	FALSE	FALSE
chr17	39765964	A	T	ENST00000346872	ENSG00000161405	IKZF3	FALSE	FALSE
chr17	39765981	C	A	ENST00000346872	ENSG00000161405	IKZF3	FALSE	FALSE
chr17	39765987	C	A	ENST00000346872	ENSG00000161405	IKZF3	FALSE	FALSE
chr17	39765990	T	A	ENST00000346872	ENSG00000161405	IKZF3	FALSE	FALSE
chr17	39766002	T	A	ENST00000346872	ENSG00000161405	IKZF3	FALSE	FALSE
chr17	39766014	T	A	ENST00000346872	ENSG00000161405	IKZF3	FALSE	FALSE
chr17	39766018	G	T	ENST00000346872	ENSG00000161405	IKZF3	FALSE	FALSE
chr17	39766035	T	A	ENST00000346872	ENSG00000161405	IKZF3	FALSE	FALSE
chr17	39766044	C	A	ENST00000346872	ENSG00000161405	IKZF3	FALSE	FALSE
chr17	39766045	G	C	ENST00000346872	ENSG00000161405	IKZF3	FALSE	FALSE
chr17	39766045	G	T	ENST00000346872	ENSG00000161405	IKZF3	FALSE	FALSE
chr17	39766062	C	A	ENST00000346872	ENSG00000161405	IKZF3	FALSE	FALSE
chr17	39766065	T	A	ENST00000346872	ENSG00000161405	IKZF3	FALSE	FALSE
chr17	39766113	G	A	ENST00000346872	ENSG00000161405	IKZF3	FALSE	FALSE
chr17	39766116	G	A	ENST00000346872	ENSG00000161405	IKZF3	FALSE	FALSE
chr17	39766117	A	C	ENST00000346872	ENSG00000161405	IKZF3	FALSE	FALSE
chr17	39766117	A	T	ENST00000346872	ENSG00000161405	IKZF3	FALSE	FALSE
chr17	39766131	G	A	ENST00000346872	ENSG00000161405	IKZF3	FALSE	FALSE
chr17	39766137	C	A	ENST00000346872	ENSG00000161405	IKZF3	FALSE	FALSE
chr17	39766140	C	A	ENST00000346872	ENSG00000161405	IKZF3	FALSE	FALSE
chr17	39766197	T	A	ENST00000346872	ENSG00000161405	IKZF3	FALSE	FALSE
chr17	39766200	C	A	ENST00000346872	ENSG00000161405	IKZF3	FALSE	FALSE
chr17	39766215	T	A	ENST00000346872	ENSG00000161405	IKZF3	FALSE	FALSE
chr17	39766218	C	A	ENST00000346872	ENSG00000161405	IKZF3	FALSE	FALSE
chr17	39766236	T	A	ENST00000346872	ENSG00000161405	IKZF3	FALSE	FALSE
chr17	39766239	T	A	ENST00000346872	ENSG00000161405	IKZF3	FALSE	FALSE
chr17	39766242	C	A	ENST00000346872	ENSG00000161405	IKZF3	FALSE	FALSE
chr17	39766248	C	A	ENST00000346872	ENSG00000161405	IKZF3	FALSE	FALSE
chr17	39766251	G	A	ENST00000346872	ENSG00000161405	IKZF3	FALSE	FALSE
chr17	39766265	G	C	ENST00000346872	ENSG00000161405	IKZF3	FALSE	FALSE
chr17	39766265	G	T	ENST00000346872	ENSG00000161405	IKZF3	FALSE	FALSE
chr17	39766272	C	A	ENST00000346872	ENSG00000161405	IKZF3	FALSE	FALSE
chr17	39766294	A	C	ENST00000346872	ENSG00000161405	IKZF3	FALSE	FALSE
chr17	39766294	A	T	ENST00000346872	ENSG00000161405	IKZF3	FALSE	FALSE
chr17	39766323	C	A	ENST00000346872	ENSG00000161405	IKZF3	FALSE	FALSE
chr17	39766325	G	T	ENST00000346872	ENSG00000161405	IKZF3	FALSE	FALSE
chr17	39766347	G	A	ENST00000346872	ENSG00000161405	IKZF3	FALSE	FALSE
chr17	39766352	A	T	ENST00000346872	ENSG00000161405	IKZF3	FALSE	FALSE
chr17	39766368	C	A	ENST00000346872	ENSG00000161405	IKZF3	FALSE	FALSE
chr17	39766378	A	C	ENST00000346872	ENSG00000161405	IKZF3	FALSE	FALSE
chr17	39766378	A	T	ENST00000346872	ENSG00000161405	IKZF3	FALSE	FALSE
chr17	39766404	G	A	ENST00000346872	ENSG00000161405	IKZF3	FALSE	FALSE
chr17	39766422	G	A	ENST00000346872	ENSG00000161405	IKZF3	FALSE	FALSE
chr17	39766431	C	A	ENST00000346872	ENSG00000161405	IKZF3	FALSE	FALSE
chr17	39766437	C	A	ENST00000346872	ENSG00000161405	IKZF3	FALSE	FALSE
chr17	39766440	T	A	ENST00000346872	ENSG00000161405	IKZF3	FALSE	FALSE
chr17	39766443	C	A	ENST00000346872	ENSG00000161405	IKZF3	FALSE	FALSE
chr17	39766444	A	C	ENST00000346872	ENSG00000161405	IKZF3	FALSE	FALSE
chr17	39766444	A	T	ENST00000346872	ENSG00000161405	IKZF3	FALSE	FALSE
chr17	39766450	G	C	ENST00000346872	ENSG00000161405	IKZF3	FALSE	FALSE
chr17	39766450	G	T	ENST00000346872	ENSG00000161405	IKZF3	FALSE	FALSE
chr17	39766457	G	C	ENST00000346872	ENSG00000161405	IKZF3	FALSE	FALSE
chr17	39766457	G	T	ENST00000346872	ENSG00000161405	IKZF3	FALSE	FALSE
chr17	39766462	A	C	ENST00000346872	ENSG00000161405	IKZF3	FALSE	FALSE
chr17	39766462	A	T	ENST00000346872	ENSG00000161405	IKZF3	FALSE	FALSE
chr17	39766477	G	T	ENST00000346872	ENSG00000161405	IKZF3	FALSE	FALSE
chr17	39766488	T	A	ENST00000346872	ENSG00000161405	IKZF3	FALSE	FALSE
chr17	39766491	C	A	ENST00000346872	ENSG00000161405	IKZF3	FALSE	FALSE
chr17	39766494	C	A	ENST00000346872	ENSG00000161405	IKZF3	TRUE	FALSE
chr17	39766494	C	G	ENST00000346872	ENSG00000161405	IKZF3	TRUE	FALSE
chr17	39766494	C	T	ENST00000346872	ENSG00000161405	IKZF3	TRUE	FALSE
chr17	39766495	T	A	ENST00000346872	ENSG00000161405	IKZF3	TRUE	FALSE
chr17	39766495	T	C	ENST00000346872	ENSG00000161405	IKZF3	TRUE	FALSE
chr17	39766495	T	G	ENST00000346872	ENSG00000161405	IKZF3	TRUE	FALSE
chr17	39777649	A	C	ENST00000346872	ENSG00000161405	IKZF3	TRUE	FALSE
chr17	39777649	A	G	ENST00000346872	ENSG00000161405	IKZF3	TRUE	FALSE
chr17	39777649	A	T	ENST00000346872	ENSG00000161405	IKZF3	TRUE	FALSE
chr17	39777650	C	A	ENST00000346872	ENSG00000161405	IKZF3	TRUE	FALSE
chr17	39777650	C	G	ENST00000346872	ENSG00000161405	IKZF3	TRUE	FALSE
chr17	39777650	C	T	ENST00000346872	ENSG00000161405	IKZF3	TRUE	FALSE
chr17	39777660	T	A	ENST00000346872	ENSG00000161405	IKZF3	FALSE	FALSE
chr17	39777663	G	A	ENST00000346872	ENSG00000161405	IKZF3	FALSE	FALSE
chr17	39777671	G	C	ENST00000346872	ENSG00000161405	IKZF3	FALSE	FALSE
chr17	39777671	G	T	ENST00000346872	ENSG00000161405	IKZF3	FALSE	FALSE
chr17	39777678	T	A	ENST00000346872	ENSG00000161405	IKZF3	FALSE	FALSE
chr17	39777681	G	A	ENST00000346872	ENSG00000161405	IKZF3	FALSE	FALSE
chr17	39777684	T	A	ENST00000346872	ENSG00000161405	IKZF3	FALSE	FALSE
chr17	39777701	A	C	ENST00000346872	ENSG00000161405	IKZF3	FALSE	FALSE
chr17	39777701	A	T	ENST00000346872	ENSG00000161405	IKZF3	FALSE	FALSE
chr17	39777705	T	A	ENST00000346872	ENSG00000161405	IKZF3	TRUE	TRUE
chr17	39777723	T	A	ENST00000346872	ENSG00000161405	IKZF3	TRUE	TRUE
chr17	39777726	C	A	ENST00000346872	ENSG00000161405	IKZF3	TRUE	TRUE
chr17	39777732	C	A	ENST00000346872	ENSG00000161405	IKZF3	TRUE	TRUE
chr17	39777738	C	A	ENST00000346872	ENSG00000161405	IKZF3	TRUE	TRUE
chr17	39777744	T	A	ENST00000346872	ENSG00000161405	IKZF3	TRUE	TRUE
chr17	39777753	T	A	ENST00000346872	ENSG00000161405	IKZF3	TRUE	TRUE
chr17	39777759	C	A	ENST00000346872	ENSG00000161405	IKZF3	TRUE	TRUE
chr17	39777768	C	A	ENST00000346872	ENSG00000161405	IKZF3	TRUE	FALSE
chr17	39777768	C	G	ENST00000346872	ENSG00000161405	IKZF3	TRUE	FALSE
chr17	39777768	C	T	ENST00000346872	ENSG00000161405	IKZF3	TRUE	FALSE
chr17	39777769	T	A	ENST00000346872	ENSG00000161405	IKZF3	TRUE	FALSE
chr17	39777769	T	C	ENST00000346872	ENSG00000161405	IKZF3	TRUE	FALSE
chr17	39777769	T	G	ENST00000346872	ENSG00000161405	IKZF3	TRUE	FALSE
chr17	39788256	A	C	ENST00000346872	ENSG00000161405	IKZF3	TRUE	FALSE
chr17	39788256	A	G	ENST00000346872	ENSG00000161405	IKZF3	TRUE	FALSE
chr17	39788256	A	T	ENST00000346872	ENSG00000161405	IKZF3	TRUE	FALSE
chr17	39788257	C	A	ENST00000346872	ENSG00000161405	IKZF3	TRUE	FALSE
chr17	39788257	C	G	ENST00000346872	ENSG00000161405	IKZF3	TRUE	FALSE
chr17	39788257	C	T	ENST00000346872	ENSG00000161405	IKZF3	TRUE	FALSE
chr17	39788282	G	A	ENST00000346872	ENSG00000161405	IKZF3	TRUE	TRUE
chr17	39788295	G	T	ENST00000346872	ENSG00000161405	IKZF3	TRUE	TRUE
chr17	39788303	C	A	ENST00000346872	ENSG00000161405	IKZF3	TRUE	TRUE
chr17	39788306	T	A	ENST00000346872	ENSG00000161405	IKZF3	TRUE	TRUE
chr17	39788312	C	A	ENST00000346872	ENSG00000161405	IKZF3	TRUE	TRUE
chr17	39788315	C	A	ENST00000346872	ENSG00000161405	IKZF3	TRUE	TRUE
chr17	39788327	T	A	ENST00000346872	ENSG00000161405	IKZF3	TRUE	TRUE
chr17	39788330	G	A	ENST00000346872	ENSG00000161405	IKZF3	TRUE	TRUE
chr17	39788333	T	A	ENST00000346872	ENSG00000161405	IKZF3	TRUE	TRUE
chr17	39788334	G	C	ENST00000346872	ENSG00000161405	IKZF3	TRUE	TRUE
chr17	39788334	G	T	ENST00000346872	ENSG00000161405	IKZF3	TRUE	TRUE
chr17	39788345	C	A	ENST00000346872	ENSG00000161405	IKZF3	TRUE	TRUE
chr17	39788346	A	T	ENST00000346872	ENSG00000161405	IKZF3	TRUE	TRUE
chr17	39788354	C	A	ENST00000346872	ENSG00000161405	IKZF3	TRUE	TRUE
chr17	39788355	A	T	ENST00000346872	ENSG00000161405	IKZF3	TRUE	TRUE
chr17	39788360	T	A	ENST00000346872	ENSG00000161405	IKZF3	TRUE	TRUE
chr17	39788361	G	C	ENST00000346872	ENSG00000161405	IKZF3	TRUE	TRUE
chr17	39788361	G	T	ENST00000346872	ENSG00000161405	IKZF3	TRUE	TRUE
chr17	39788369	T	A	ENST00000346872	ENSG00000161405	IKZF3	TRUE	TRUE
chr17	39788372	C	A	ENST00000346872	ENSG00000161405	IKZF3	TRUE	TRUE
chr17	39788375	C	A	ENST00000346872	ENSG00000161405	IKZF3	TRUE	FALSE
chr17	39788375	C	G	ENST00000346872	ENSG00000161405	IKZF3	TRUE	FALSE
chr17	39788375	C	T	ENST00000346872	ENSG00000161405	IKZF3	TRUE	FALSE
chr17	39788376	T	A	ENST00000346872	ENSG00000161405	IKZF3	TRUE	FALSE
chr17	39788376	T	C	ENST00000346872	ENSG00000161405	IKZF3	TRUE	FALSE
chr17	39788376	T	G	ENST00000346872	ENSG00000161405	IKZF3	TRUE	FALSE
chr17	39791414	A	C	ENST00000346872	ENSG00000161405	IKZF3	TRUE	FALSE
chr17	39791414	A	G	ENST00000346872	ENSG00000161405	IKZF3	TRUE	FALSE
chr17	39791414	A	T	ENST00000346872	ENSG00000161405	IKZF3	TRUE	FALSE
chr17	39791415	C	A	ENST00000346872	ENSG00000161405	IKZF3	TRUE	FALSE
chr17	39791415	C	G	ENST00000346872	ENSG00000161405	IKZF3	TRUE	FALSE
chr17	39791415	C	T	ENST00000346872	ENSG00000161405	IKZF3	TRUE	FALSE
chr17	39791452	T	A	ENST00000346872	ENSG00000161405	IKZF3	TRUE	TRUE
chr17	39791455	T	A	ENST00000346872	ENSG00000161405	IKZF3	TRUE	TRUE
chr17	39791458	G	A	ENST00000346872	ENSG00000161405	IKZF3	TRUE	TRUE
chr17	39791459	G	T	ENST00000346872	ENSG00000161405	IKZF3	TRUE	TRUE
chr17	39791465	A	C	ENST00000346872	ENSG00000161405	IKZF3	TRUE	TRUE
chr17	39791465	A	T	ENST00000346872	ENSG00000161405	IKZF3	TRUE	TRUE
chr17	39791471	G	T	ENST00000346872	ENSG00000161405	IKZF3	TRUE	TRUE
chr17	39791480	A	T	ENST00000346872	ENSG00000161405	IKZF3	TRUE	TRUE
chr17	39791485	T	A	ENST00000346872	ENSG00000161405	IKZF3	TRUE	TRUE
chr17	39791494	T	A	ENST00000346872	ENSG00000161405	IKZF3	TRUE	TRUE
chr17	39791497	C	A	ENST00000346872	ENSG00000161405	IKZF3	TRUE	TRUE
chr17	39791512	T	A	ENST00000346872	ENSG00000161405	IKZF3	TRUE	TRUE
chr17	39791536	T	A	ENST00000346872	ENSG00000161405	IKZF3	TRUE	TRUE
chr17	39791539	G	A	ENST00000346872	ENSG00000161405	IKZF3	TRUE	TRUE
chr17	39791555	A	T	ENST00000346872	ENSG00000161405	IKZF3	TRUE	TRUE
chr17	39791560	G	A	ENST00000346872	ENSG00000161405	IKZF3	TRUE	TRUE
chr17	39791564	A	T	ENST00000346872	ENSG00000161405	IKZF3	TRUE	TRUE
chr17	39791569	G	A	ENST00000346872	ENSG00000161405	IKZF3	TRUE	TRUE
chr17	39791581	C	A	ENST00000346872	ENSG00000161405	IKZF3	TRUE	TRUE
chr17	39791584	C	A	ENST00000346872	ENSG00000161405	IKZF3	TRUE	FALSE
chr17	39791584	C	G	ENST00000346872	ENSG00000161405	IKZF3	TRUE	FALSE
chr17	39791584	C	T	ENST00000346872	ENSG00000161405	IKZF3	TRUE	FALSE
chr17	39791585	T	A	ENST00000346872	ENSG00000161405	IKZF3	TRUE	FALSE
chr17	39791585	T	C	ENST00000346872	ENSG00000161405	IKZF3	TRUE	FALSE
chr17	39791585	T	G	ENST00000346872	ENSG00000161405	IKZF3	TRUE	FALSE
chr17	39792671	A	C	ENST00000346872	ENSG00000161405	IKZF3	TRUE	FALSE
chr17	39792671	A	G	ENST00000346872	ENSG00000161405	IKZF3	TRUE	FALSE
chr17	39792671	A	T	ENST00000346872	ENSG00000161405	IKZF3	TRUE	FALSE
chr17	39792672	C	A	ENST00000346872	ENSG00000161405	IKZF3	TRUE	FALSE
chr17	39792672	C	G	ENST00000346872	ENSG00000161405	IKZF3	TRUE	FALSE
chr17	39792672	C	T	ENST00000346872	ENSG00000161405	IKZF3	TRUE	FALSE
chr17	39792685	G	A	ENST00000346872	ENSG00000161405	IKZF3	TRUE	TRUE
chr17	39792688	T	A	ENST00000346872	ENSG00000161405	IKZF3	TRUE	TRUE
chr17	39792699	A	C	ENST00000346872	ENSG00000161405	IKZF3	TRUE	TRUE
chr17	39792699	A	T	ENST00000346872	ENSG00000161405	IKZF3	TRUE	TRUE
chr17	39792716	G	T	ENST00000346872	ENSG00000161405	IKZF3	TRUE	TRUE
chr17	39792723	A	C	ENST00000346872	ENSG00000161405	IKZF3	TRUE	TRUE
chr17	39792723	A	T	ENST00000346872	ENSG00000161405	IKZF3	TRUE	TRUE
chr17	39792727	C	A	ENST00000346872	ENSG00000161405	IKZF3	TRUE	TRUE
chr17	39792728	A	T	ENST00000346872	ENSG00000161405	IKZF3	TRUE	TRUE
chr17	39792737	G	T	ENST00000346872	ENSG00000161405	IKZF3	TRUE	TRUE
chr17	39792748	T	A	ENST00000346872	ENSG00000161405	IKZF3	TRUE	TRUE
chr17	39792751	C	A	ENST00000346872	ENSG00000161405	IKZF3	TRUE	TRUE
chr17	39792777	G	C	ENST00000346872	ENSG00000161405	IKZF3	TRUE	TRUE
chr17	39792777	G	T	ENST00000346872	ENSG00000161405	IKZF3	TRUE	TRUE
chr17	39792790	T	A	ENST00000346872	ENSG00000161405	IKZF3	TRUE	TRUE
chr17	39792793	C	A	ENST00000346872	ENSG00000161405	IKZF3	TRUE	TRUE
chr17	39792795	A	T	ENST00000346872	ENSG00000161405	IKZF3	TRUE	TRUE
chr17	39792799	T	A	ENST00000346872	ENSG00000161405	IKZF3	TRUE	TRUE
chr17	39792808	C	A	ENST00000346872	ENSG00000161405	IKZF3	TRUE	TRUE
chr17	39792809	A	C	ENST00000346872	ENSG00000161405	IKZF3	TRUE	TRUE
chr17	39792809	A	T	ENST00000346872	ENSG00000161405	IKZF3	TRUE	TRUE
chr17	39792814	C	A	ENST00000346872	ENSG00000161405	IKZF3	TRUE	TRUE
chr17	39792818	A	C	ENST00000346872	ENSG00000161405	IKZF3	TRUE	TRUE
chr17	39792818	A	T	ENST00000346872	ENSG00000161405	IKZF3	TRUE	TRUE
chr17	39792823	C	A	ENST00000346872	ENSG00000161405	IKZF3	TRUE	TRUE
chr17	39792826	T	A	ENST00000346872	ENSG00000161405	IKZF3	TRUE	TRUE
chr17	39792828	G	C	ENST00000346872	ENSG00000161405	IKZF3	TRUE	TRUE
chr17	39792828	G	T	ENST00000346872	ENSG00000161405	IKZF3	TRUE	TRUE
chr17	39792830	A	C	ENST00000346872	ENSG00000161405	IKZF3	TRUE	TRUE
chr17	39792830	A	T	ENST00000346872	ENSG00000161405	IKZF3	TRUE	TRUE
chr17	39792836	G	C	ENST00000346872	ENSG00000161405	IKZF3	TRUE	TRUE
chr17	39792836	G	T	ENST00000346872	ENSG00000161405	IKZF3	TRUE	TRUE
chr17	39792847	C	A	ENST00000346872	ENSG00000161405	IKZF3	TRUE	TRUE
chr17	39792853	C	A	ENST00000346872	ENSG00000161405	IKZF3	TRUE	TRUE
chr17	39792856	C	A	ENST00000346872	ENSG00000161405	IKZF3	TRUE	TRUE
chr17	39792865	C	A	ENST00000346872	ENSG00000161405	IKZF3	TRUE	TRUE
chr17	39792874	C	A	ENST00000346872	ENSG00000161405	IKZF3	TRUE	TRUE
chr17	39792876	G	C	ENST00000346872	ENSG00000161405	IKZF3	TRUE	TRUE
chr17	39792876	G	T	ENST00000346872	ENSG00000161405	IKZF3	TRUE	TRUE
chr17	39792880	T	A	ENST00000346872	ENSG00000161405	IKZF3	TRUE	TRUE
chr17	39792882	A	C	ENST00000346872	ENSG00000161405	IKZF3	TRUE	TRUE
chr17	39792882	A	T	ENST00000346872	ENSG00000161405	IKZF3	TRUE	TRUE
chr17	39792892	C	A	ENST00000346872	ENSG00000161405	IKZF3	TRUE	TRUE
chr17	39792898	T	A	ENST00000346872	ENSG00000161405	IKZF3	TRUE	TRUE
chr17	39792901	C	A	ENST00000346872	ENSG00000161405	IKZF3	TRUE	TRUE
chr17	39792905	G	C	ENST00000346872	ENSG00000161405	IKZF3	TRUE	TRUE
chr17	39792905	G	T	ENST00000346872	ENSG00000161405	IKZF3	TRUE	TRUE
chr17	39792910	C	A	ENST00000346872	ENSG00000161405	IKZF3	TRUE	TRUE
chr17	39792916	T	A	ENST00000346872	ENSG00000161405	IKZF3	TRUE	TRUE
chr17	39792922	T	A	ENST00000346872	ENSG00000161405	IKZF3	TRUE	TRUE
chr17	39792927	G	C	ENST00000346872	ENSG00000161405	IKZF3	TRUE	TRUE
chr17	39792927	G	T	ENST00000346872	ENSG00000161405	IKZF3	TRUE	TRUE
chr17	39792934	C	A	ENST00000346872	ENSG00000161405	IKZF3	TRUE	FALSE
chr17	39792934	C	G	ENST00000346872	ENSG00000161405	IKZF3	TRUE	FALSE
chr17	39792934	C	T	ENST00000346872	ENSG00000161405	IKZF3	TRUE	FALSE
chr17	39792935	T	A	ENST00000346872	ENSG00000161405	IKZF3	TRUE	FALSE
chr17	39792935	T	C	ENST00000346872	ENSG00000161405	IKZF3	TRUE	FALSE
chr17	39792935	T	G	ENST00000346872	ENSG00000161405	IKZF3	TRUE	FALSE
chr17	39829385	A	C	ENST00000346872	ENSG00000161405	IKZF3	TRUE	FALSE
chr17	39829385	A	G	ENST00000346872	ENSG00000161405	IKZF3	TRUE	FALSE
chr17	39829385	A	T	ENST00000346872	ENSG00000161405	IKZF3	TRUE	FALSE
chr17	39829386	C	A	ENST00000346872	ENSG00000161405	IKZF3	TRUE	FALSE
chr17	39829386	C	G	ENST00000346872	ENSG00000161405	IKZF3	TRUE	FALSE
chr17	39829386	C	T	ENST00000346872	ENSG00000161405	IKZF3	TRUE	FALSE
chr17	39829390	C	A	ENST00000346872	ENSG00000161405	IKZF3	TRUE	TRUE
chr17	39829399	C	A	ENST00000346872	ENSG00000161405	IKZF3	TRUE	TRUE
chr17	39829405	C	A	ENST00000346872	ENSG00000161405	IKZF3	TRUE	TRUE
chr17	39829420	C	A	ENST00000346872	ENSG00000161405	IKZF3	TRUE	TRUE
chr17	39829423	C	A	ENST00000346872	ENSG00000161405	IKZF3	TRUE	TRUE
chr17	39829438	C	A	ENST00000346872	ENSG00000161405	IKZF3	TRUE	TRUE
chr17	39829444	C	A	ENST00000346872	ENSG00000161405	IKZF3	TRUE	TRUE
chr17	39829453	T	A	ENST00000346872	ENSG00000161405	IKZF3	TRUE	TRUE
chr17	39829458	A	C	ENST00000346872	ENSG00000161405	IKZF3	TRUE	TRUE
chr17	39829458	A	T	ENST00000346872	ENSG00000161405	IKZF3	TRUE	TRUE
chr17	39829463	G	C	ENST00000346872	ENSG00000161405	IKZF3	TRUE	TRUE
chr17	39829463	G	T	ENST00000346872	ENSG00000161405	IKZF3	TRUE	TRUE
chr17	39829473	A	T	ENST00000346872	ENSG00000161405	IKZF3	TRUE	TRUE
chr17	39829489	C	A	ENST00000346872	ENSG00000161405	IKZF3	TRUE	FALSE
chr17	39829489	C	G	ENST00000346872	ENSG00000161405	IKZF3	TRUE	FALSE
chr17	39829489	C	T	ENST00000346872	ENSG00000161405	IKZF3	TRUE	FALSE
chr17	39829490	T	A	ENST00000346872	ENSG00000161405	IKZF3	TRUE	FALSE
chr17	39829490	T	C	ENST00000346872	ENSG00000161405	IKZF3	TRUE	FALSE
chr17	39829490	T	G	ENST00000346872	ENSG00000161405	IKZF3	TRUE	FALSE
chr17	39832096	A	C	ENST00000346872	ENSG00000161405	IKZF3	TRUE	FALSE
chr17	39832096	A	G	ENST00000346872	ENSG00000161405	IKZF3	TRUE	FALSE
chr17	39832096	A	T	ENST00000346872	ENSG00000161405	IKZF3	TRUE	FALSE
chr17	39832097	C	A	ENST00000346872	ENSG00000161405	IKZF3	TRUE	FALSE
chr17	39832097	C	G	ENST00000346872	ENSG00000161405	IKZF3	TRUE	FALSE
chr17	39832097	C	T	ENST00000346872	ENSG00000161405	IKZF3	TRUE	FALSE
chr17	39832098	C	A	ENST00000346872	ENSG00000161405	IKZF3	TRUE	FALSE
chr17	39832113	G	A	ENST00000346872	ENSG00000161405	IKZF3	FALSE	FALSE
chr17	39832116	C	A	ENST00000346872	ENSG00000161405	IKZF3	FALSE	FALSE
chr17	39832119	G	A	ENST00000346872	ENSG00000161405	IKZF3	FALSE	FALSE
chr17	39832128	T	A	ENST00000346872	ENSG00000161405	IKZF3	FALSE	FALSE
chr17	39832134	C	A	ENST00000346872	ENSG00000161405	IKZF3	FALSE	FALSE
chr17	39832146	G	A	ENST00000346872	ENSG00000161405	IKZF3	FALSE	FALSE
chr17	39832152	C	A	ENST00000346872	ENSG00000161405	IKZF3	TRUE	FALSE
chr17	39832152	C	G	ENST00000346872	ENSG00000161405	IKZF3	TRUE	FALSE
chr17	39832152	C	T	ENST00000346872	ENSG00000161405	IKZF3	TRUE	FALSE
chr17	39832153	T	A	ENST00000346872	ENSG00000161405	IKZF3	TRUE	FALSE
chr17	39832153	T	C	ENST00000346872	ENSG00000161405	IKZF3	TRUE	FALSE
chr17	39832153	T	G	ENST00000346872	ENSG00000161405	IKZF3	TRUE	FALSE
chr17	39864118	A	C	ENST00000346872	ENSG00000161405	IKZF3	TRUE	FALSE
chr17	39864118	A	G	ENST00000346872	ENSG00000161405	IKZF3	TRUE	FALSE
chr17	39864118	A	T	ENST00000346872	ENSG00000161405	IKZF3	TRUE	FALSE
chr17	39864119	C	A	ENST00000346872	ENSG00000161405	IKZF3	TRUE	FALSE
chr17	39864119	C	G	ENST00000346872	ENSG00000161405	IKZF3	TRUE	FALSE
chr17	39864119	C	T	ENST00000346872	ENSG00000161405	IKZF3	TRUE	FALSE
chr17	39864123	C	A	ENST00000346872	ENSG00000161405	IKZF3	FALSE	FALSE
chr17	39868361	C	T	ENST00000348931	ENSG00000186075	ZPBP2	FALSE	FALSE
chr17	39868369	C	A	ENST00000348931	ENSG00000186075	ZPBP2	FALSE	FALSE
chr17	39868392	G	A	ENST00000348931	ENSG00000186075	ZPBP2	FALSE	FALSE
chr17	39868393	G	A	ENST00000348931	ENSG00000186075	ZPBP2	FALSE	FALSE
chr17	39868396	C	A	ENST00000348931	ENSG00000186075	ZPBP2	FALSE	FALSE
chr17	39868403	G	T	ENST00000348931	ENSG00000186075	ZPBP2	FALSE	FALSE
chr17	39868407	G	A	ENST00000348931	ENSG00000186075	ZPBP2	TRUE	FALSE
chr17	39868407	G	C	ENST00000348931	ENSG00000186075	ZPBP2	TRUE	FALSE
chr17	39868407	G	T	ENST00000348931	ENSG00000186075	ZPBP2	TRUE	FALSE
chr17	39868408	T	A	ENST00000348931	ENSG00000186075	ZPBP2	TRUE	FALSE
chr17	39868408	T	C	ENST00000348931	ENSG00000186075	ZPBP2	TRUE	FALSE
chr17	39868408	T	G	ENST00000348931	ENSG00000186075	ZPBP2	TRUE	FALSE
chr17	39868547	A	C	ENST00000348931	ENSG00000186075	ZPBP2	TRUE	FALSE
chr17	39868547	A	G	ENST00000348931	ENSG00000186075	ZPBP2	TRUE	FALSE
chr17	39868547	A	T	ENST00000348931	ENSG00000186075	ZPBP2	TRUE	FALSE
chr17	39868548	G	A	ENST00000348931	ENSG00000186075	ZPBP2	TRUE	FALSE
chr17	39868548	G	C	ENST00000348931	ENSG00000186075	ZPBP2	TRUE	FALSE
chr17	39868548	G	T	ENST00000348931	ENSG00000186075	ZPBP2	TRUE	FALSE
chr17	39868551	C	T	ENST00000348931	ENSG00000186075	ZPBP2	TRUE	FALSE
chr17	39868556	C	A	ENST00000348931	ENSG00000186075	ZPBP2	TRUE	FALSE
chr17	39868570	T	A	ENST00000348931	ENSG00000186075	ZPBP2	TRUE	TRUE
chr17	39868570	T	G	ENST00000348931	ENSG00000186075	ZPBP2	TRUE	TRUE
chr17	39868578	A	T	ENST00000348931	ENSG00000186075	ZPBP2	TRUE	TRUE
chr17	39868581	A	T	ENST00000348931	ENSG00000186075	ZPBP2	TRUE	TRUE
chr17	39868595	T	A	ENST00000348931	ENSG00000186075	ZPBP2	TRUE	TRUE
chr17	39868595	T	G	ENST00000348931	ENSG00000186075	ZPBP2	TRUE	TRUE
chr17	39868599	A	T	ENST00000348931	ENSG00000186075	ZPBP2	TRUE	TRUE
chr17	39868605	G	T	ENST00000348931	ENSG00000186075	ZPBP2	TRUE	TRUE
chr17	39868608	C	T	ENST00000348931	ENSG00000186075	ZPBP2	TRUE	TRUE
chr17	39868615	G	A	ENST00000348931	ENSG00000186075	ZPBP2	TRUE	FALSE
chr17	39868615	G	C	ENST00000348931	ENSG00000186075	ZPBP2	TRUE	FALSE
chr17	39868615	G	T	ENST00000348931	ENSG00000186075	ZPBP2	TRUE	FALSE
chr17	39868616	T	A	ENST00000348931	ENSG00000186075	ZPBP2	TRUE	FALSE
chr17	39868616	T	C	ENST00000348931	ENSG00000186075	ZPBP2	TRUE	FALSE
chr17	39868616	T	G	ENST00000348931	ENSG00000186075	ZPBP2	TRUE	FALSE
chr17	39870692	A	C	ENST00000348931	ENSG00000186075	ZPBP2	TRUE	FALSE
chr17	39870692	A	G	ENST00000348931	ENSG00000186075	ZPBP2	TRUE	FALSE
chr17	39870692	A	T	ENST00000348931	ENSG00000186075	ZPBP2	TRUE	FALSE
chr17	39870693	G	A	ENST00000348931	ENSG00000186075	ZPBP2	TRUE	FALSE
chr17	39870693	G	C	ENST00000348931	ENSG00000186075	ZPBP2	TRUE	FALSE
chr17	39870693	G	T	ENST00000348931	ENSG00000186075	ZPBP2	TRUE	FALSE
chr17	39870696	A	T	ENST00000348931	ENSG00000186075	ZPBP2
chr17	39870704	T	A	ENST00000348931	ENSG00000186075	ZPBP2
chr17	39870704	T	G	ENST00000348931	ENSG00000186075	ZPBP2
chr17	39870708	G	T	ENST00000348931	ENSG00000186075	ZPBP2
chr17	39870712	T	A	ENST00000348931	ENSG00000186075	ZPBP2
chr17	39870712	T	G	ENST00000348931	ENSG00000186075	ZPBP2
chr17	39870717	C	T	ENST00000348931	ENSG00000186075	ZPBP2	TRUE	TRUE
chr17	39870740	T	A	ENST00000348931	ENSG00000186075	ZPBP2	TRUE	TRUE
chr17	39870750	A	T	ENST00000348931	ENSG00000186075	ZPBP2	TRUE	TRUE
chr17	39870759	A	T	ENST00000348931	ENSG00000186075	ZPBP2	TRUE	TRUE
chr17	39870762	A	T	ENST00000348931	ENSG00000186075	ZPBP2	TRUE	TRUE
chr17	39870765	G	T	ENST00000348931	ENSG00000186075	ZPBP2	TRUE	TRUE
chr17	39870785	C	A	ENST00000348931	ENSG00000186075	ZPBP2	TRUE	TRUE
chr17	39870785	C	G	ENST00000348931	ENSG00000186075	ZPBP2	TRUE	TRUE
chr17	39870787	T	A	ENST00000348931	ENSG00000186075	ZPBP2	TRUE	TRUE
chr17	39870787	T	G	ENST00000348931	ENSG00000186075	ZPBP2	TRUE	TRUE
chr17	39870790	G	A	ENST00000348931	ENSG00000186075	ZPBP2	TRUE	TRUE
chr17	39870791	G	A	ENST00000348931	ENSG00000186075	ZPBP2	TRUE	TRUE
chr17	39870804	G	T	ENST00000348931	ENSG00000186075	ZPBP2	TRUE	TRUE
chr17	39870807	A	T	ENST00000348931	ENSG00000186075	ZPBP2	TRUE	TRUE
chr17	39870814	T	A	ENST00000348931	ENSG00000186075	ZPBP2	TRUE	TRUE
chr17	39870814	T	G	ENST00000348931	ENSG00000186075	ZPBP2	TRUE	TRUE
chr17	39870819	G	T	ENST00000348931	ENSG00000186075	ZPBP2	TRUE	TRUE
chr17	39870820	G	A	ENST00000348931	ENSG00000186075	ZPBP2	TRUE	FALSE
chr17	39870820	G	C	ENST00000348931	ENSG00000186075	ZPBP2	TRUE	FALSE
chr17	39870820	G	T	ENST00000348931	ENSG00000186075	ZPBP2	TRUE	FALSE
chr17	39870821	T	A	ENST00000348931	ENSG00000186075	ZPBP2	TRUE	FALSE
chr17	39870821	T	C	ENST00000348931	ENSG00000186075	ZPBP2	TRUE	FALSE
chr17	39870821	T	G	ENST00000348931	ENSG00000186075	ZPBP2	TRUE	FALSE
chr17	39871462	A	C	ENST00000348931	ENSG00000186075	ZPBP2	TRUE	FALSE
chr17	39871462	A	G	ENST00000348931	ENSG00000186075	ZPBP2	TRUE	FALSE
chr17	39871462	A	T	ENST00000348931	ENSG00000186075	ZPBP2	TRUE	FALSE
chr17	39871463	G	A	ENST00000348931	ENSG00000186075	ZPBP2	TRUE	FALSE
chr17	39871463	G	C	ENST00000348931	ENSG00000186075	ZPBP2	TRUE	FALSE
chr17	39871463	G	T	ENST00000348931	ENSG00000186075	ZPBP2	TRUE	FALSE
chr17	39871472	A	T	ENST00000348931	ENSG00000186075	ZPBP2	TRUE	TRUE
chr17	39871487	G	T	ENST00000348931	ENSG00000186075	ZPBP2	TRUE	TRUE
chr17	39871493	G	T	ENST00000348931	ENSG00000186075	ZPBP2	TRUE	TRUE
chr17	39871496	C	T	ENST00000348931	ENSG00000186075	ZPBP2	TRUE	TRUE
chr17	39871508	A	T	ENST00000348931	ENSG00000186075	ZPBP2	TRUE	TRUE
chr17	39871518	T	A	ENST00000348931	ENSG00000186075	ZPBP2	TRUE	TRUE
chr17	39871520	G	T	ENST00000348931	ENSG00000186075	ZPBP2	TRUE	TRUE
chr17	39871527	T	A	ENST00000348931	ENSG00000186075	ZPBP2	TRUE	TRUE
chr17	39871532	G	T	ENST00000348931	ENSG00000186075	ZPBP2	TRUE	TRUE
chr17	39871540	C	A	ENST00000348931	ENSG00000186075	ZPBP2	TRUE	TRUE
chr17	39871540	C	G	ENST00000348931	ENSG00000186075	ZPBP2	TRUE	TRUE
chr17	39871546	T	A	ENST00000348931	ENSG00000186075	ZPBP2	TRUE	TRUE
chr17	39871558	T	A	ENST00000348931	ENSG00000186075	ZPBP2	TRUE	TRUE
chr17	39871558	T	G	ENST00000348931	ENSG00000186075	ZPBP2	TRUE	TRUE
chr17	39871559	A	T	ENST00000348931	ENSG00000186075	ZPBP2	TRUE	TRUE
chr17	39871568	A	T	ENST00000348931	ENSG00000186075	ZPBP2	TRUE	TRUE
chr17	39871574	G	T	ENST00000348931	ENSG00000186075	ZPBP2	TRUE	TRUE
chr17	39871580	C	T	ENST00000348931	ENSG00000186075	ZPBP2	TRUE	TRUE
chr17	39871583	G	T	ENST00000348931	ENSG00000186075	ZPBP2	TRUE	TRUE
chr17	39871586	G	T	ENST00000348931	ENSG00000186075	ZPBP2	TRUE	TRUE
chr17	39871589	A	T	ENST00000348931	ENSG00000186075	ZPBP2
chr17	39871598	A	T	ENST00000348931	ENSG00000186075	ZPBP2	TRUE	TRUE
chr17	39871601	A	T	ENST00000348931	ENSG00000186075	ZPBP2	TRUE	TRUE
chr17	39871604	A	T	ENST00000348931	ENSG00000186075	ZPBP2	TRUE	TRUE
chr17	39871609	T	A	ENST00000348931	ENSG00000186075	ZPBP2	TRUE	TRUE
chr17	39871609	T	G	ENST00000348931	ENSG00000186075	ZPBP2	TRUE	TRUE
chr17	39871626	G	A	ENST00000348931	ENSG00000186075	ZPBP2	TRUE	FALSE
chr17	39871626	G	C	ENST00000348931	ENSG00000186075	ZPBP2	TRUE	FALSE
chr17	39871626	G	T	ENST00000348931	ENSG00000186075	ZPBP2	TRUE	FALSE
chr17	39871627	T	A	ENST00000348931	ENSG00000186075	ZPBP2	TRUE	FALSE
chr17	39871627	T	C	ENST00000348931	ENSG00000186075	ZPBP2	TRUE	FALSE
chr17	39871627	T	G	ENST00000348931	ENSG00000186075	ZPBP2	TRUE	FALSE
chr17	39872268	A	C	ENST00000348931	ENSG00000186075	ZPBP2	TRUE	FALSE
chr17	39872268	A	G	ENST00000348931	ENSG00000186075	ZPBP2	TRUE	FALSE
chr17	39872268	A	T	ENST00000348931	ENSG00000186075	ZPBP2	TRUE	FALSE
chr17	39872269	G	A	ENST00000348931	ENSG00000186075	ZPBP2	TRUE	FALSE
chr17	39872269	G	C	ENST00000348931	ENSG00000186075	ZPBP2	TRUE	FALSE
chr17	39872269	G	T	ENST00000348931	ENSG00000186075	ZPBP2	TRUE	FALSE
chr17	39872274	T	A	ENST00000348931	ENSG00000186075	ZPBP2	TRUE	TRUE
chr17	39872274	T	G	ENST00000348931	ENSG00000186075	ZPBP2	TRUE	TRUE
chr17	39872278	G	T	ENST00000348931	ENSG00000186075	ZPBP2	TRUE	TRUE
chr17	39872289	T	A	ENST00000348931	ENSG00000186075	ZPBP2	TRUE	TRUE
chr17	39872289	T	G	ENST00000348931	ENSG00000186075	ZPBP2	TRUE	TRUE
chr17	39872291	C	A	ENST00000348931	ENSG00000186075	ZPBP2	TRUE	TRUE
chr17	39872291	C	G	ENST00000348931	ENSG00000186075	ZPBP2	TRUE	TRUE
chr17	39872295	T	A	ENST00000348931	ENSG00000186075	ZPBP2	TRUE	TRUE
chr17	39872295	T	G	ENST00000348931	ENSG00000186075	ZPBP2	TRUE	TRUE
chr17	39872296	C	T	ENST00000348931	ENSG00000186075	ZPBP2	TRUE	TRUE
chr17	39872328	T	A	ENST00000348931	ENSG00000186075	ZPBP2	TRUE	TRUE
chr17	39872335	A	T	ENST00000348931	ENSG00000186075	ZPBP2	TRUE	TRUE
chr17	39872340	C	A	ENST00000348931	ENSG00000186075	ZPBP2	TRUE	TRUE
chr17	39872340	C	G	ENST00000348931	ENSG00000186075	ZPBP2	TRUE	TRUE
chr17	39872356	A	T	ENST00000348931	ENSG00000186075	ZPBP2	TRUE	TRUE
chr17	39872365	A	T	ENST00000348931	ENSG00000186075	ZPBP2	TRUE	TRUE
chr17	39872368	A	T	ENST00000348931	ENSG00000186075	ZPBP2	TRUE	TRUE
chr17	39872375	T	A	ENST00000348931	ENSG00000186075	ZPBP2	TRUE	TRUE
chr17	39872396	T	A	ENST00000348931	ENSG00000186075	ZPBP2	TRUE	TRUE
chr17	39872399	C	A	ENST00000348931	ENSG00000186075	ZPBP2	TRUE	TRUE
chr17	39872399	C	G	ENST00000348931	ENSG00000186075	ZPBP2	TRUE	TRUE
chr17	39872403	C	A	ENST00000348931	ENSG00000186075	ZPBP2	TRUE	TRUE
chr17	39872413	G	T	ENST00000348931	ENSG00000186075	ZPBP2	TRUE	TRUE
chr17	39872420	C	A	ENST00000348931	ENSG00000186075	ZPBP2	TRUE	TRUE
chr17	39872420	C	G	ENST00000348931	ENSG00000186075	ZPBP2	TRUE	TRUE
chr17	39872424	T	A	ENST00000348931	ENSG00000186075	ZPBP2	TRUE	TRUE
chr17	39872424	T	G	ENST00000348931	ENSG00000186075	ZPBP2	TRUE	TRUE
chr17	39872425	A	T	ENST00000348931	ENSG00000186075	ZPBP2	TRUE	TRUE
chr17	39872430	C	A	ENST00000348931	ENSG00000186075	ZPBP2	TRUE	TRUE
chr17	39872440	G	T	ENST00000348931	ENSG00000186075	ZPBP2	TRUE	TRUE
chr17	39872449	G	T	ENST00000348931	ENSG00000186075	ZPBP2	TRUE	TRUE
chr17	39872467	G	T	ENST00000348931	ENSG00000186075	ZPBP2	TRUE	TRUE
chr17	39872485	C	T	ENST00000348931	ENSG00000186075	ZPBP2	TRUE	TRUE
chr17	39872489	G	A	ENST00000348931	ENSG00000186075	ZPBP2	TRUE	FALSE
chr17	39872489	G	C	ENST00000348931	ENSG00000186075	ZPBP2	TRUE	FALSE
chr17	39872489	G	T	ENST00000348931	ENSG00000186075	ZPBP2	TRUE	FALSE
chr17	39872490	T	A	ENST00000348931	ENSG00000186075	ZPBP2	TRUE	FALSE
chr17	39872490	T	C	ENST00000348931	ENSG00000186075	ZPBP2	TRUE	FALSE
chr17	39872490	T	G	ENST00000348931	ENSG00000186075	ZPBP2	TRUE	FALSE
chr17	39873042	A	C	ENST00000348931	ENSG00000186075	ZPBP2	TRUE	FALSE
chr17	39873042	A	G	ENST00000348931	ENSG00000186075	ZPBP2	TRUE	FALSE
chr17	39873042	A	T	ENST00000348931	ENSG00000186075	ZPBP2	TRUE	FALSE
chr17	39873043	G	A	ENST00000348931	ENSG00000186075	ZPBP2	TRUE	FALSE
chr17	39873043	G	C	ENST00000348931	ENSG00000186075	ZPBP2	TRUE	FALSE
chr17	39873043	G	T	ENST00000348931	ENSG00000186075	ZPBP2	TRUE	FALSE
chr17	39873065	G	A	ENST00000348931	ENSG00000186075	ZPBP2	TRUE	TRUE
chr17	39873066	G	A	ENST00000348931	ENSG00000186075	ZPBP2	TRUE	TRUE
chr17	39873067	A	T	ENST00000348931	ENSG00000186075	ZPBP2	TRUE	TRUE
chr17	39873078	C	A	ENST00000348931	ENSG00000186075	ZPBP2	TRUE	TRUE
chr17	39873082	G	T	ENST00000348931	ENSG00000186075	ZPBP2	TRUE	TRUE
chr17	39873096	T	A	ENST00000348931	ENSG00000186075	ZPBP2	TRUE	TRUE
chr17	39873097	G	T	ENST00000348931	ENSG00000186075	ZPBP2	TRUE	TRUE
chr17	39873124	C	T	ENST00000348931	ENSG00000186075	ZPBP2	TRUE	TRUE
chr17	39873127	G	A	ENST00000348931	ENSG00000186075	ZPBP2	TRUE	FALSE
chr17	39873127	G	C	ENST00000348931	ENSG00000186075	ZPBP2	TRUE	FALSE
chr17	39873127	G	T	ENST00000348931	ENSG00000186075	ZPBP2	TRUE	FALSE
chr17	39873128	T	A	ENST00000348931	ENSG00000186075	ZPBP2	TRUE	FALSE
chr17	39873128	T	C	ENST00000348931	ENSG00000186075	ZPBP2	TRUE	FALSE
chr17	39873128	T	G	ENST00000348931	ENSG00000186075	ZPBP2	TRUE	FALSE
chr17	39875252	A	C	ENST00000348931	ENSG00000186075	ZPBP2	TRUE	FALSE
chr17	39875252	A	G	ENST00000348931	ENSG00000186075	ZPBP2	TRUE	TRUE
chr17	39875252	A	T	ENST00000348931	ENSG00000186075	ZPBP2	TRUE	TRUE
chr17	39875253	G	A	ENST00000348931	ENSG00000186075	ZPBP2	TRUE	FALSE
chr17	39875253	G	C	ENST00000348931	ENSG00000186075	ZPBP2	TRUE	FALSE
chr17	39875253	G	T	ENST00000348931	ENSG00000186075	ZPBP2	TRUE	TRUE
chr17	39875257	A	T	ENST00000348931	ENSG00000186075	ZPBP2	TRUE	TRUE
chr17	39875263	C	T	ENST00000348931	ENSG00000186075	ZPBP2	TRUE	TRUE
chr17	39875269	G	T	ENST00000348931	ENSG00000186075	ZPBP2	TRUE	TRUE
chr17	39875287	C	T	ENST00000348931	ENSG00000186075	ZPBP2	TRUE	TRUE
chr17	39875295	T	A	ENST00000348931	ENSG00000186075	ZPBP2	TRUE	TRUE
chr17	39875295	T	G	ENST00000348931	ENSG00000186075	ZPBP2	TRUE	TRUE
chr17	39875304	C	A	ENST00000348931	ENSG00000186075	ZPBP2	TRUE	TRUE
chr17	39875304	C	G	ENST00000348931	ENSG00000186075	ZPBP2	TRUE	TRUE
chr17	39875317	A	T	ENST00000348931	ENSG00000186075	ZPBP2	TRUE	TRUE
chr17	39875354	T	A	ENST00000348931	ENSG00000186075	ZPBP2	TRUE	TRUE
chr17	39875356	C	T	ENST00000348931	ENSG00000186075	ZPBP2	TRUE	TRUE
chr17	39875379	T	A	ENST00000348931	ENSG00000186075	ZPBP2	TRUE	TRUE
chr17	39875380	C	T	ENST00000348931	ENSG00000186075	ZPBP2	TRUE	TRUE
chr17	39875392	G	T	ENST00000348931	ENSG00000186075	ZPBP2	FALSE	FALSE
chr17	39875395	A	T	ENST00000348931	ENSG00000186075	ZPBP2	FALSE	FALSE
chr17	39875401	G	T	ENST00000348931	ENSG00000186075	ZPBP2	FALSE	FALSE
chr17	39875421	C	A	ENST00000348931	ENSG00000186075	ZPBP2	FALSE	FALSE
chr17	39875430	T	A	ENST00000348931	ENSG00000186075	ZPBP2	FALSE	FALSE
chr17	39875433	T	A	ENST00000348931	ENSG00000186075	ZPBP2	FALSE	FALSE
chr17	39875435	G	A	ENST00000348931	ENSG00000186075	ZPBP2	TRUE	FALSE
chr17	39875435	G	C	ENST00000348931	ENSG00000186075	ZPBP2	TRUE	FALSE
chr17	39875435	G	T	ENST00000348931	ENSG00000186075	ZPBP2	TRUE	FALSE
chr17	39875436	T	A	ENST00000348931	ENSG00000186075	ZPBP2	TRUE	FALSE
chr17	39875436	T	C	ENST00000348931	ENSG00000186075	ZPBP2	TRUE	FALSE
chr17	39875436	T	G	ENST00000348931	ENSG00000186075	ZPBP2	TRUE	FALSE
chr17	39876680	A	C	ENST00000348931	ENSG00000186075	ZPBP2	FALSE	FALSE
chr17	39876680	A	G	ENST00000348931	ENSG00000186075	ZPBP2	FALSE	FALSE
chr17	39876680	A	T	ENST00000348931	ENSG00000186075	ZPBP2	FALSE	FALSE
chr17	39876681	G	A	ENST00000348931	ENSG00000186075	ZPBP2	FALSE	FALSE
chr17	39876681	G	C	ENST00000348931	ENSG00000186075	ZPBP2	FALSE	FALSE
chr17	39876681	G	T	ENST00000348931	ENSG00000186075	ZPBP2	FALSE	FALSE
chr17	39876689	T	A	ENST00000348931	ENSG00000186075	ZPBP2	FALSE	FALSE
chr17	39876728	T	A	ENST00000348931	ENSG00000186075	ZPBP2	FALSE	FALSE
chr17	39876729	C	T	ENST00000348931	ENSG00000186075	ZPBP2	FALSE	FALSE
chr17	39876737	C	A	ENST00000348931	ENSG00000186075	ZPBP2	FALSE	FALSE
chr17	39876755	T	A	ENST00000348931	ENSG00000186075	ZPBP2	FALSE	FALSE
chr17	39876755	T	G	ENST00000348931	ENSG00000186075	ZPBP2	FALSE	FALSE
chr17	39876756	G	T	ENST00000348931	ENSG00000186075	ZPBP2	FALSE	FALSE
chr17	39876762	A	T	ENST00000348931	ENSG00000186075	ZPBP2	FALSE	FALSE
chr17	39876770	C	A	ENST00000348931	ENSG00000186075	ZPBP2	FALSE	FALSE
chr17	39876774	C	T	ENST00000348931	ENSG00000186075	ZPBP2	FALSE	FALSE
chr17	39876781	C	A	ENST00000348931	ENSG00000186075	ZPBP2	FALSE	FALSE
chr17	39876781	C	G	ENST00000348931	ENSG00000186075	ZPBP2	FALSE	FALSE
chr17	39876786	A	T	ENST00000348931	ENSG00000186075	ZPBP2	FALSE	FALSE
chr17	39876792	C	T	ENST00000348931	ENSG00000186075	ZPBP2	FALSE	FALSE
chr17	39876795	C	T	ENST00000348931	ENSG00000186075	ZPBP2	FALSE	FALSE
chr17	39876800	T	A	ENST00000348931	ENSG00000186075	ZPBP2	FALSE	FALSE
chr17	39876800	T	G	ENST00000348931	ENSG00000186075	ZPBP2	FALSE	FALSE
chr17	39876801	G	T	ENST00000348931	ENSG00000186075	ZPBP2	FALSE	FALSE
chr17	39904838	C	A	ENST00000418519	ENSG00000073605	GSDMB	FALSE	FALSE
chr17	39904847	C	A	ENST00000418519	ENSG00000073605	GSDMB	FALSE	FALSE
chr17	39904869	A	C	ENST00000418519	ENSG00000073605	GSDMB	FALSE	FALSE
chr17	39904869	A	T	ENST00000418519	ENSG00000073605	GSDMB	FALSE	FALSE
chr17	39904878	A	T	ENST00000418519	ENSG00000073605	GSDMB	FALSE	FALSE
chr17	39904889	G	A	ENST00000418519	ENSG00000073605	GSDMB	FALSE	FALSE
chr17	39904895	C	A	ENST00000418519	ENSG00000073605	GSDMB	FALSE	FALSE
chr17	39904902	A	C	ENST00000418519	ENSG00000073605	GSDMB	FALSE	FALSE
chr17	39904902	A	T	ENST00000418519	ENSG00000073605	GSDMB	FALSE	FALSE
chr17	39904934	C	A	ENST00000418519	ENSG00000073605	GSDMB	FALSE	FALSE
chr17	39904938	C	T	ENST00000418519	ENSG00000073605	GSDMB	FALSE	FALSE
chr17	39904939	C	T	ENST00000418519	ENSG00000073605	GSDMB	FALSE	FALSE
chr17	39904946	G	A	ENST00000418519	ENSG00000073605	GSDMB	FALSE	FALSE
chr17	39904949	C	A	ENST00000418519	ENSG00000073605	GSDMB	FALSE	FALSE
chr17	39904961	T	A	ENST00000418519	ENSG00000073605	GSDMB	FALSE	FALSE
chr17	39904965	C	A	ENST00000418519	ENSG00000073605	GSDMB	TRUE	FALSE
chr17	39904965	C	G	ENST00000418519	ENSG00000073605	GSDMB	TRUE	FALSE
chr17	39904965	C	T	ENST00000418519	ENSG00000073605	GSDMB	TRUE	FALSE
chr17	39904966	T	A	ENST00000418519	ENSG00000073605	GSDMB	TRUE	FALSE
chr17	39904966	T	C	ENST00000418519	ENSG00000073605	GSDMB	TRUE	FALSE
chr17	39904966	T	G	ENST00000418519	ENSG00000073605	GSDMB	TRUE	FALSE
chr17	39905424	A	C	ENST00000418519	ENSG00000073605	GSDMB	TRUE	FALSE
chr17	39905424	A	G	ENST00000418519	ENSG00000073605	GSDMB	TRUE	FALSE
chr17	39905424	A	T	ENST00000418519	ENSG00000073605	GSDMB	TRUE	FALSE
chr17	39905425	C	A	ENST00000418519	ENSG00000073605	GSDMB	TRUE	FALSE
chr17	39905425	C	G	ENST00000418519	ENSG00000073605	GSDMB	TRUE	FALSE
chr17	39905425	C	T	ENST00000418519	ENSG00000073605	GSDMB	TRUE	FALSE
chr17	39905428	G	A	ENST00000418519	ENSG00000073605	GSDMB	FALSE	FALSE
chr17	39905434	T	A	ENST00000418519	ENSG00000073605	GSDMB	FALSE	FALSE
chr17	39905436	A	T	ENST00000418519	ENSG00000073605	GSDMB	FALSE	FALSE
chr17	39905455	T	A	ENST00000418519	ENSG00000073605	GSDMB	FALSE	FALSE
chr17	39905458	C	A	ENST00000418519	ENSG00000073605	GSDMB	FALSE	FALSE
chr17	39905467	C	A	ENST00000418519	ENSG00000073605	GSDMB	FALSE	FALSE
chr17	39905479	G	A	ENST00000418519	ENSG00000073605	GSDMB	TRUE	TRUE
chr17	39905482	G	A	ENST00000418519	ENSG00000073605	GSDMB	TRUE	TRUE
chr17	39905485	C	A	ENST00000418519	ENSG00000073605	GSDMB	TRUE	TRUE
chr17	39905488	C	A	ENST00000418519	ENSG00000073605	GSDMB	TRUE	TRUE
chr17	39905497	C	A	ENST00000418519	ENSG00000073605	GSDMB	TRUE	FALSE
chr17	39905497	C	G	ENST00000418519	ENSG00000073605	GSDMB	TRUE	FALSE
chr17	39905497	C	T	ENST00000418519	ENSG00000073605	GSDMB	TRUE	FALSE
chr17	39905498	T	A	ENST00000418519	ENSG00000073605	GSDMB	TRUE	FALSE
chr17	39905498	T	C	ENST00000418519	ENSG00000073605	GSDMB	TRUE	FALSE
chr17	39905498	T	G	ENST00000418519	ENSG00000073605	GSDMB	TRUE	FALSE
chr17	39905845	A	C	ENST00000418519	ENSG00000073605	GSDMB	TRUE	FALSE
chr17	39905845	A	G	ENST00000418519	ENSG00000073605	GSDMB	TRUE	FALSE
chr17	39905845	A	T	ENST00000418519	ENSG00000073605	GSDMB	TRUE	FALSE
chr17	39905846	C	A	ENST00000418519	ENSG00000073605	GSDMB	TRUE	TRUE
chr17	39905846	C	G	ENST00000418519	ENSG00000073605	GSDMB	TRUE	TRUE
chr17	39905846	C	T	ENST00000418519	ENSG00000073605	GSDMB	TRUE	TRUE
chr17	39905847	C	A	ENST00000418519	ENSG00000073605	GSDMB	TRUE	TRUE
chr17	39905880	T	A	ENST00000418519	ENSG00000073605	GSDMB	TRUE	TRUE
chr17	39905892	C	A	ENST00000418519	ENSG00000073605	GSDMB	TRUE	TRUE
chr17	39905897	A	T	ENST00000418519	ENSG00000073605	GSDMB	TRUE	TRUE
chr17	39905937	T	A	ENST00000418519	ENSG00000073605	GSDMB	TRUE	TRUE
chr17	39905949	C	A	ENST00000418519	ENSG00000073605	GSDMB	TRUE	TRUE
chr17	39905961	C	A	ENST00000418519	ENSG00000073605	GSDMB	TRUE	TRUE
chr17	39905979	C	A	ENST00000418519	ENSG00000073605	GSDMB	TRUE	TRUE
chr17	39905986	C	A	ENST00000418519	ENSG00000073605	GSDMB	TRUE	FALSE
chr17	39905986	C	G	ENST00000418519	ENSG00000073605	GSDMB	TRUE	FALSE
chr17	39905986	C	T	ENST00000418519	ENSG00000073605	GSDMB	TRUE	FALSE
chr17	39905987	T	A	ENST00000418519	ENSG00000073605	GSDMB	TRUE	FALSE
chr17	39905987	T	C	ENST00000418519	ENSG00000073605	GSDMB	TRUE	FALSE
chr17	39905987	T	G	ENST00000418519	ENSG00000073605	GSDMB	TRUE	FALSE
chr17	39906109	A	C	ENST00000418519	ENSG00000073605	GSDMB	TRUE	FALSE
chr17	39906109	A	G	ENST00000418519	ENSG00000073605	GSDMB	TRUE	FALSE
chr17	39906109	A	T	ENST00000418519	ENSG00000073605	GSDMB	TRUE	FALSE
chr17	39906110	C	A	ENST00000418519	ENSG00000073605	GSDMB	TRUE	FALSE
chr17	39906110	C	G	ENST00000418519	ENSG00000073605	GSDMB	TRUE	FALSE
chr17	39906110	C	T	ENST00000418519	ENSG00000073605	GSDMB	TRUE	FALSE
chr17	39906113	T	A	ENST00000418519	ENSG00000073605	GSDMB	TRUE	TRUE
chr17	39906116	G	A	ENST00000418519	ENSG00000073605	GSDMB	TRUE	TRUE
chr17	39906119	C	A	ENST00000418519	ENSG00000073605	GSDMB	TRUE	TRUE
chr17	39906128	G	A	ENST00000418519	ENSG00000073605	GSDMB	TRUE	TRUE
chr17	39906140	C	A	ENST00000418519	ENSG00000073605	GSDMB	TRUE	TRUE
chr17	39906143	T	A	ENST00000418519	ENSG00000073605	GSDMB	TRUE	TRUE
chr17	39906150	G	T	ENST00000418519	ENSG00000073605	GSDMB	TRUE	TRUE
chr17	39906155	T	A	ENST00000418519	ENSG00000073605	GSDMB	TRUE	TRUE
chr17	39906179	T	A	ENST00000418519	ENSG00000073605	GSDMB	TRUE	TRUE
chr17	39906182	T	A	ENST00000418519	ENSG00000073605	GSDMB	TRUE	TRUE
chr17	39906185	T	A	ENST00000418519	ENSG00000073605	GSDMB	TRUE	TRUE
chr17	39906188	C	A	ENST00000418519	ENSG00000073605	GSDMB	TRUE	TRUE
chr17	39906191	C	A	ENST00000418519	ENSG00000073605	GSDMB	TRUE	TRUE
chr17	39906203	T	A	ENST00000418519	ENSG00000073605	GSDMB	TRUE	TRUE
chr17	39906215	C	A	ENST00000418519	ENSG00000073605	GSDMB	TRUE	TRUE
chr17	39906224	C	A	ENST00000418519	ENSG00000073605	GSDMB	TRUE	TRUE
chr17	39906226	A	T	ENST00000418519	ENSG00000073605	GSDMB	TRUE	TRUE
chr17	39906230	T	A	ENST00000418519	ENSG00000073605	GSDMB	TRUE	TRUE
chr17	39906233	C	A	ENST00000418519	ENSG00000073605	GSDMB	TRUE	TRUE
chr17	39906236	T	A	ENST00000418519	ENSG00000073605	GSDMB	TRUE	TRUE
chr17	39906245	T	A	ENST00000418519	ENSG00000073605	GSDMB	TRUE	TRUE
chr17	39906254	C	A	ENST00000418519	ENSG00000073605	GSDMB	TRUE	TRUE
chr17	39906256	G	T	ENST00000418519	ENSG00000073605	GSDMB	TRUE	TRUE
chr17	39906262	A	T	ENST00000418519	ENSG00000073605	GSDMB	TRUE	TRUE
chr17	39906269	T	A	ENST00000418519	ENSG00000073605	GSDMB	TRUE	TRUE
chr17	39906272	C	A	ENST00000418519	ENSG00000073605	GSDMB	TRUE	FALSE
chr17	39906272	C	G	ENST00000418519	ENSG00000073605	GSDMB	TRUE	FALSE
chr17	39906272	C	T	ENST00000418519	ENSG00000073605	GSDMB	TRUE	FALSE
chr17	39906273	T	A	ENST00000418519	ENSG00000073605	GSDMB	TRUE	FALSE
chr17	39906273	T	C	ENST00000418519	ENSG00000073605	GSDMB	TRUE	FALSE
chr17	39906273	T	G	ENST00000418519	ENSG00000073605	GSDMB	TRUE	FALSE
chr17	39906959	A	C	ENST00000418519	ENSG00000073605	GSDMB	FALSE	FALSE
chr17	39906959	A	G	ENST00000418519	ENSG00000073605	GSDMB	FALSE	FALSE
chr17	39906959	A	T	ENST00000418519	ENSG00000073605	GSDMB	FALSE	FALSE
chr17	39906960	C	A	ENST00000418519	ENSG00000073605	GSDMB	FALSE	FALSE
chr17	39906960	C	G	ENST00000418519	ENSG00000073605	GSDMB	FALSE	FALSE
chr17	39906960	C	T	ENST00000418519	ENSG00000073605	GSDMB	FALSE	FALSE
chr17	39906961	C	A	ENST00000418519	ENSG00000073605	GSDMB	TRUE	TRUE
chr17	39906963	A	C	ENST00000418519	ENSG00000073605	GSDMB	TRUE	TRUE
chr17	39906963	A	T	ENST00000418519	ENSG00000073605	GSDMB	TRUE	TRUE
chr17	39906965	A	T	ENST00000418519	ENSG00000073605	GSDMB	TRUE	TRUE
chr17	39906972	G	C	ENST00000418519	ENSG00000073605	GSDMB	TRUE	TRUE
chr17	39906972	G	T	ENST00000418519	ENSG00000073605	GSDMB	TRUE	TRUE
chr17	39906985	T	A	ENST00000418519	ENSG00000073605	GSDMB	TRUE	TRUE
chr17	39906988	C	A	ENST00000418519	ENSG00000073605	GSDMB	FALSE	FALSE
chr17	39906988	C	G	ENST00000418519	ENSG00000073605	GSDMB	FALSE	FALSE
chr17	39906988	C	T	ENST00000418519	ENSG00000073605	GSDMB	FALSE	FALSE
chr17	39906989	T	A	ENST00000418519	ENSG00000073605	GSDMB	FALSE	FALSE
chr17	39906989	T	C	ENST00000418519	ENSG00000073605	GSDMB	FALSE	FALSE
chr17	39906989	T	G	ENST00000418519	ENSG00000073605	GSDMB	FALSE	FALSE
chr17	39908174	A	C	ENST00000418519	ENSG00000073605	GSDMB	FALSE	FALSE
chr17	39908174	A	G	ENST00000418519	ENSG00000073605	GSDMB	FALSE	FALSE
chr17	39908174	A	T	ENST00000418519	ENSG00000073605	GSDMB	FALSE	FALSE
chr17	39908175	C	A	ENST00000418519	ENSG00000073605	GSDMB	FALSE	FALSE
chr17	39908175	C	G	ENST00000418519	ENSG00000073605	GSDMB	FALSE	FALSE
chr17	39908175	C	T	ENST00000418519	ENSG00000073605	GSDMB	FALSE	FALSE
chr17	39908176	C	A	ENST00000418519	ENSG00000073605	GSDMB	TRUE	TRUE
chr17	39908179	C	A	ENST00000418519	ENSG00000073605	GSDMB	TRUE	TRUE
chr17	39908191	T	A	ENST00000418519	ENSG00000073605	GSDMB	TRUE	TRUE
chr17	39908197	T	A	ENST00000418519	ENSG00000073605	GSDMB	TRUE	TRUE
chr17	39908215	C	A	ENST00000418519	ENSG00000073605	GSDMB	FALSE	FALSE
chr17	39908215	C	G	ENST00000418519	ENSG00000073605	GSDMB	FALSE	FALSE
chr17	39908215	C	T	ENST00000418519	ENSG00000073605	GSDMB	FALSE	FALSE
chr17	39908216	T	A	ENST00000418519	ENSG00000073605	GSDMB	FALSE	FALSE
chr17	39908216	T	C	ENST00000418519	ENSG00000073605	GSDMB	FALSE	FALSE
chr17	39908216	T	G	ENST00000418519	ENSG00000073605	GSDMB	FALSE	FALSE
chr17	39908956	A	C	ENST00000418519	ENSG00000073605	GSDMB	FALSE	FALSE
chr17	39908956	A	G	ENST00000418519	ENSG00000073605	GSDMB	FALSE	FALSE
chr17	39908956	A	T	ENST00000418519	ENSG00000073605	GSDMB	FALSE	FALSE
chr17	39908957	C	A	ENST00000418519	ENSG00000073605	GSDMB	FALSE	FALSE
chr17	39908957	C	G	ENST00000418519	ENSG00000073605	GSDMB	FALSE	FALSE
chr17	39908957	C	T	ENST00000418519	ENSG00000073605	GSDMB	FALSE	FALSE
chr17	39908967	C	A	ENST00000418519	ENSG00000073605	GSDMB	TRUE	TRUE
chr17	39908970	T	A	ENST00000418519	ENSG00000073605	GSDMB	TRUE	TRUE
chr17	39908988	G	A	ENST00000418519	ENSG00000073605	GSDMB	TRUE	TRUE
chr17	39908991	T	A	ENST00000418519	ENSG00000073605	GSDMB	TRUE	TRUE
chr17	39908997	G	A	ENST00000418519	ENSG00000073605	GSDMB	TRUE	TRUE
chr17	39908998	A	C	ENST00000418519	ENSG00000073605	GSDMB	TRUE	TRUE
chr17	39908998	A	T	ENST00000418519	ENSG00000073605	GSDMB	TRUE	TRUE
chr17	39909033	C	A	ENST00000418519	ENSG00000073605	GSDMB	TRUE	TRUE
chr17	39909039	G	A	ENST00000418519	ENSG00000073605	GSDMB	TRUE	TRUE
chr17	39909043	C	A	ENST00000418519	ENSG00000073605	GSDMB	FALSE	FALSE
chr17	39909043	C	G	ENST00000418519	ENSG00000073605	GSDMB	FALSE	FALSE
chr17	39909043	C	T	ENST00000418519	ENSG00000073605	GSDMB	FALSE	FALSE
chr17	39909044	T	A	ENST00000418519	ENSG00000073605	GSDMB	FALSE	FALSE
chr17	39909044	T	C	ENST00000418519	ENSG00000073605	GSDMB	FALSE	FALSE
chr17	39909044	T	G	ENST00000418519	ENSG00000073605	GSDMB	FALSE	FALSE
chr17	39909754	A	C	ENST00000418519	ENSG00000073605	GSDMB	TRUE	FALSE
chr17	39909754	A	G	ENST00000418519	ENSG00000073605	GSDMB	TRUE	FALSE
chr17	39909754	A	T	ENST00000418519	ENSG00000073605	GSDMB	TRUE	FALSE
chr17	39909755	C	A	ENST00000418519	ENSG00000073605	GSDMB	TRUE	FALSE
chr17	39909755	C	G	ENST00000418519	ENSG00000073605	GSDMB	TRUE	FALSE
chr17	39909755	C	T	ENST00000418519	ENSG00000073605	GSDMB	TRUE	FALSE
chr17	39909758	T	A	ENST00000418519	ENSG00000073605	GSDMB	TRUE	TRUE
chr17	39909764	T	A	ENST00000418519	ENSG00000073605	GSDMB	TRUE	TRUE
chr17	39909765	A	C	ENST00000418519	ENSG00000073605	GSDMB	TRUE	TRUE
chr17	39909765	A	T	ENST00000418519	ENSG00000073605	GSDMB	TRUE	TRUE
chr17	39909782	G	A	ENST00000418519	ENSG00000073605	GSDMB	TRUE	TRUE
chr17	39909791	G	A	ENST00000418519	ENSG00000073605	GSDMB	TRUE	TRUE
chr17	39909795	C	T	ENST00000418519	ENSG00000073605	GSDMB	TRUE	TRUE
chr17	39909796	C	T	ENST00000418519	ENSG00000073605	GSDMB	TRUE	TRUE
chr17	39909803	T	A	ENST00000418519	ENSG00000073605	GSDMB	TRUE	TRUE
chr17	39909804	A	C	ENST00000418519	ENSG00000073605	GSDMB	TRUE	TRUE
chr17	39909804	A	T	ENST00000418519	ENSG00000073605	GSDMB	TRUE	TRUE
chr17	39909809	G	A	ENST00000418519	ENSG00000073605	GSDMB	TRUE	TRUE
chr17	39909821	T	A	ENST00000418519	ENSG00000073605	GSDMB	TRUE	TRUE
chr17	39909830	C	A	ENST00000418519	ENSG00000073605	GSDMB	TRUE	TRUE
chr17	39909833	C	A	ENST00000418519	ENSG00000073605	GSDMB	TRUE	TRUE
chr17	39909836	T	A	ENST00000418519	ENSG00000073605	GSDMB	TRUE	TRUE
chr17	39909845	C	A	ENST00000418519	ENSG00000073605	GSDMB	TRUE	TRUE
chr17	39909854	C	A	ENST00000418519	ENSG00000073605	GSDMB	TRUE	TRUE
chr17	39909864	A	C	ENST00000418519	ENSG00000073605	GSDMB	TRUE	TRUE
chr17	39909864	A	T	ENST00000418519	ENSG00000073605	GSDMB	TRUE	TRUE
chr17	39909875	C	A	ENST00000418519	ENSG00000073605	GSDMB	TRUE	TRUE
chr17	39909878	T	A	ENST00000418519	ENSG00000073605	GSDMB	TRUE	TRUE
chr17	39909889	G	C	ENST00000418519	ENSG00000073605	GSDMB	TRUE	TRUE
chr17	39909889	G	T	ENST00000418519	ENSG00000073605	GSDMB	TRUE	TRUE
chr17	39909893	G	A	ENST00000418519	ENSG00000073605	GSDMB	TRUE	TRUE
chr17	39909898	G	C	ENST00000418519	ENSG00000073605	GSDMB	TRUE	TRUE
chr17	39909898	G	T	ENST00000418519	ENSG00000073605	GSDMB	TRUE	TRUE
chr17	39909911	C	A	ENST00000418519	ENSG00000073605	GSDMB	TRUE	TRUE
chr17	39909917	T	A	ENST00000418519	ENSG00000073605	GSDMB	TRUE	TRUE
chr17	39909923	T	A	ENST00000418519	ENSG00000073605	GSDMB	TRUE	TRUE
chr17	39909925	C	A	ENST00000418519	ENSG00000073605	GSDMB	TRUE	FALSE
chr17	39909925	C	G	ENST00000418519	ENSG00000073605	GSDMB	TRUE	FALSE
chr17	39909925	C	T	ENST00000418519	ENSG00000073605	GSDMB	TRUE	FALSE
chr17	39909926	T	A	ENST00000418519	ENSG00000073605	GSDMB	TRUE	FALSE
chr17	39909926	T	C	ENST00000418519	ENSG00000073605	GSDMB	TRUE	FALSE
chr17	39909926	T	G	ENST00000418519	ENSG00000073605	GSDMB	TRUE	FALSE
chr17	39912324	A	C	ENST00000418519	ENSG00000073605	GSDMB	TRUE	FALSE
chr17	39912324	A	G	ENST00000418519	ENSG00000073605	GSDMB	FALSE	FALSE
chr17	39912324	A	T	ENST00000418519	ENSG00000073605	GSDMB	TRUE	FALSE
chr17	39912325	C	A	ENST00000418519	ENSG00000073605	GSDMB	TRUE	FALSE
chr17	39912325	C	G	ENST00000418519	ENSG00000073605	GSDMB	TRUE	FALSE
chr17	39912325	C	T	ENST00000418519	ENSG00000073605	GSDMB	TRUE	FALSE
chr17	39912333	C	A	ENST00000418519	ENSG00000073605	GSDMB	TRUE	TRUE
chr17	39912346	A	C	ENST00000418519	ENSG00000073605	GSDMB	TRUE	TRUE
chr17	39912346	A	T	ENST00000418519	ENSG00000073605	GSDMB	TRUE	TRUE
chr17	39912351	G	A	ENST00000418519	ENSG00000073605	GSDMB	TRUE	TRUE
chr17	39912354	G	A	ENST00000418519	ENSG00000073605	GSDMB	TRUE	TRUE
chr17	39912369	C	A	ENST00000418519	ENSG00000073605	GSDMB	TRUE	TRUE
chr17	39912371	G	T	ENST00000418519	ENSG00000073605	GSDMB	TRUE	TRUE
chr17	39912378	T	A	ENST00000418519	ENSG00000073605	GSDMB	TRUE	TRUE
chr17	39912384	T	A	ENST00000418519	ENSG00000073605	GSDMB	TRUE	TRUE
chr17	39912387	G	A	ENST00000418519	ENSG00000073605	GSDMB	TRUE	TRUE
chr17	39912402	G	A	ENST00000418519	ENSG00000073605	GSDMB	TRUE	TRUE
chr17	39912413	G	C	ENST00000418519	ENSG00000073605	GSDMB	TRUE	TRUE
chr17	39912413	G	T	ENST00000418519	ENSG00000073605	GSDMB	TRUE	TRUE
chr17	39912426	C	A	ENST00000418519	ENSG00000073605	GSDMB	TRUE	TRUE
chr17	39912429	T	A	ENST00000418519	ENSG00000073605	GSDMB	TRUE	TRUE
chr17	39912434	A	C	ENST00000418519	ENSG00000073605	GSDMB	TRUE	TRUE
chr17	39912434	A	T	ENST00000418519	ENSG00000073605	GSDMB	TRUE	TRUE
chr17	39912438	T	A	ENST00000418519	ENSG00000073605	GSDMB	TRUE	TRUE
chr17	39912446	A	T	ENST00000418519	ENSG00000073605	GSDMB	TRUE	TRUE
chr17	39912450	C	A	ENST00000418519	ENSG00000073605	GSDMB	TRUE	TRUE
chr17	39912453	C	A	ENST00000418519	ENSG00000073605	GSDMB	TRUE	TRUE
chr17	39912458	G	C	ENST00000418519	ENSG00000073605	GSDMB	TRUE	TRUE
chr17	39912458	G	T	ENST00000418519	ENSG00000073605	GSDMB	TRUE	TRUE
chr17	39912480	G	A	ENST00000418519	ENSG00000073605	GSDMB	TRUE	TRUE
chr17	39912486	C	A	ENST00000418519	ENSG00000073605	GSDMB	TRUE	TRUE
chr17	39912492	T	A	ENST00000418519	ENSG00000073605	GSDMB	TRUE	TRUE
chr17	39912495	G	A	ENST00000418519	ENSG00000073605	GSDMB	TRUE	TRUE
chr17	39912498	C	A	ENST00000418519	ENSG00000073605	GSDMB	TRUE	FALSE
chr17	39912498	C	G	ENST00000418519	ENSG00000073605	GSDMB	TRUE	FALSE
chr17	39912498	C	T	ENST00000418519	ENSG00000073605	GSDMB	TRUE	FALSE
chr17	39912499	T	A	ENST00000418519	ENSG00000073605	GSDMB	TRUE	FALSE
chr17	39912499	T	C	ENST00000418519	ENSG00000073605	GSDMB	TRUE	FALSE
chr17	39912499	T	G	ENST00000418519	ENSG00000073605	GSDMB	TRUE	FALSE
chr17	39917080	A	C	ENST00000418519	ENSG00000073605	GSDMB	TRUE	FALSE
chr17	39917080	A	G	ENST00000418519	ENSG00000073605	GSDMB	TRUE	FALSE
chr17	39917080	A	T	ENST00000418519	ENSG00000073605	GSDMB	TRUE	FALSE
chr17	39917081	C	A	ENST00000418519	ENSG00000073605	GSDMB	TRUE	FALSE
chr17	39917081	C	G	ENST00000418519	ENSG00000073605	GSDMB	TRUE	FALSE
chr17	39917081	C	T	ENST00000418519	ENSG00000073605	GSDMB	TRUE	FALSE
chr17	39917085	G	A	ENST00000418519	ENSG00000073605	GSDMB	TRUE	TRUE
chr17	39917103	C	A	ENST00000418519	ENSG00000073605	GSDMB	TRUE	TRUE
chr17	39917108	A	C	ENST00000418519	ENSG00000073605	GSDMB	TRUE	TRUE
chr17	39917108	A	T	ENST00000418519	ENSG00000073605	GSDMB	TRUE	TRUE
chr17	39917110	C	T	ENST00000418519	ENSG00000073605	GSDMB	TRUE	TRUE
chr17	39917111	C	T	ENST00000418519	ENSG00000073605	GSDMB	TRUE	TRUE
chr17	39917115	T	A	ENST00000418519	ENSG00000073605	GSDMB	TRUE	TRUE
chr17	39917161	G	C	ENST00000418519	ENSG00000073605	GSDMB	TRUE	TRUE
chr17	39917161	G	T	ENST00000418519	ENSG00000073605	GSDMB	TRUE	TRUE
chr17	39917170	G	T	ENST00000418519	ENSG00000073605	GSDMB	TRUE	TRUE
chr17	39917175	C	A	ENST00000418519	ENSG00000073605	GSDMB	TRUE	TRUE
chr17	39917187	T	A	ENST00000418519	ENSG00000073605	GSDMB	TRUE	TRUE
chr17	39917190	T	A	ENST00000418519	ENSG00000073605	GSDMB	TRUE	TRUE
chr17	39917193	C	A	ENST00000418519	ENSG00000073605	GSDMB	TRUE	TRUE
chr17	39917209	G	T	ENST00000418519	ENSG00000073605	GSDMB	TRUE	TRUE
chr17	39917220	T	A	ENST00000418519	ENSG00000073605	GSDMB	TRUE	TRUE
chr17	39917241	T	A	ENST00000418519	ENSG00000073605	GSDMB	TRUE	TRUE
chr17	39917262	C	A	ENST00000418519	ENSG00000073605	GSDMB	TRUE	FALSE
chr17	39917274	C	A	ENST00000418519	ENSG00000073605	GSDMB	FALSE	FALSE
chr17	39917277	T	A	ENST00000418519	ENSG00000073605	GSDMB	FALSE	FALSE
chr17	39917289	T	A	ENST00000418519	ENSG00000073605	GSDMB	FALSE	FALSE
chr17	39917298	C	A	ENST00000418519	ENSG00000073605	GSDMB	FALSE	FALSE
chr17	39917301	C	A	ENST00000418519	ENSG00000073605	GSDMB	FALSE	FALSE
chr17	39917331	C	A	ENST00000418519	ENSG00000073605	GSDMB	FALSE	FALSE
chr17	39917331	C	G	ENST00000418519	ENSG00000073605	GSDMB	FALSE	FALSE
chr17	39917331	C	T	ENST00000418519	ENSG00000073605	GSDMB	FALSE	FALSE
chr17	39917332	T	A	ENST00000418519	ENSG00000073605	GSDMB	FALSE	FALSE
chr17	39917332	T	C	ENST00000418519	ENSG00000073605	GSDMB	FALSE	FALSE
chr17	39917332	T	G	ENST00000418519	ENSG00000073605	GSDMB	FALSE	FALSE
chr17	39918532	A	C	ENST00000418519	ENSG00000073605	GSDMB	FALSE	FALSE
chr17	39918532	A	G	ENST00000418519	ENSG00000073605	GSDMB	FALSE	FALSE
chr17	39918532	A	T	ENST00000418519	ENSG00000073605	GSDMB	FALSE	FALSE
chr17	39918533	C	A	ENST00000418519	ENSG00000073605	GSDMB	FALSE	FALSE
chr17	39918533	C	G	ENST00000418519	ENSG00000073605	GSDMB	FALSE	FALSE
chr17	39918533	C	T	ENST00000418519	ENSG00000073605	GSDMB	FALSE	FALSE
chr17	39922553	G	C	ENST00000304046	ENSG00000172057	ORMDL3	FALSE	FALSE
chr17	39922553	G	T	ENST00000304046	ENSG00000172057	ORMDL3	FALSE	FALSE
chr17	39922558	T	A	ENST00000304046	ENSG00000172057	ORMDL3	FALSE	FALSE
chr17	39922567	C	A	ENST00000304046	ENSG00000172057	ORMDL3	FALSE	FALSE
chr17	39922582	C	A	ENST00000304046	ENSG00000172057	ORMDL3	FALSE	FALSE
chr17	39922591	G	A	ENST00000304046	ENSG00000172057	ORMDL3	FALSE	FALSE
chr17	39922600	T	A	ENST00000304046	ENSG00000172057	ORMDL3	FALSE	FALSE
chr17	39922651	G	A	ENST00000304046	ENSG00000172057	ORMDL3	FALSE	FALSE
chr17	39922655	G	C	ENST00000304046	ENSG00000172057	ORMDL3	FALSE	FALSE
chr17	39922655	G	T	ENST00000304046	ENSG00000172057	ORMDL3	FALSE	FALSE
chr17	39922660	T	A	ENST00000304046	ENSG00000172057	ORMDL3	FALSE	FALSE
chr17	39922664	G	C	ENST00000304046	ENSG00000172057	ORMDL3	FALSE	FALSE
chr17	39922664	G	T	ENST00000304046	ENSG00000172057	ORMDL3	FALSE	FALSE
chr17	39922682	G	C	ENST00000304046	ENSG00000172057	ORMDL3	FALSE	FALSE
chr17	39922682	G	T	ENST00000304046	ENSG00000172057	ORMDL3	FALSE	FALSE
chr17	39922686	C	A	ENST00000304046	ENSG00000172057	ORMDL3	TRUE	FALSE
chr17	39922686	C	G	ENST00000304046	ENSG00000172057	ORMDL3	TRUE	FALSE
chr17	39922686	C	T	ENST00000304046	ENSG00000172057	ORMDL3	TRUE	FALSE
chr17	39922687	T	A	ENST00000304046	ENSG00000172057	ORMDL3	TRUE	FALSE
chr17	39922687	T	C	ENST00000304046	ENSG00000172057	ORMDL3	TRUE	FALSE
chr17	39922687	T	G	ENST00000304046	ENSG00000172057	ORMDL3	TRUE	FALSE
chr17	39923110	A	C	ENST00000304046	ENSG00000172057	ORMDL3	TRUE	FALSE
chr17	39923110	A	G	ENST00000304046	ENSG00000172057	ORMDL3	TRUE	FALSE
chr17	39923110	A	T	ENST00000304046	ENSG00000172057	ORMDL3	TRUE	FALSE
chr17	39923111	C	A	ENST00000304046	ENSG00000172057	ORMDL3	TRUE	FALSE
chr17	39923111	C	G	ENST00000304046	ENSG00000172057	ORMDL3	TRUE	FALSE
chr17	39923111	C	T	ENST00000304046	ENSG00000172057	ORMDL3	TRUE	FALSE
chr17	39923133	A	T	ENST00000304046	ENSG00000172057	ORMDL3	FALSE	FALSE
chr17	39923140	T	A	ENST00000304046	ENSG00000172057	ORMDL3	FALSE	FALSE
chr17	39923158	G	A	ENST00000304046	ENSG00000172057	ORMDL3	FALSE	FALSE
chr17	39923165	A	C	ENST00000304046	ENSG00000172057	ORMDL3	TRUE	TRUE
chr17	39923165	A	T	ENST00000304046	ENSG00000172057	ORMDL3	TRUE	TRUE
chr17	39923176	G	A	ENST00000304046	ENSG00000172057	ORMDL3	TRUE	TRUE
chr17	39923179	C	A	ENST00000304046	ENSG00000172057	ORMDL3	TRUE	TRUE
chr17	39923180	C	T	ENST00000304046	ENSG00000172057	ORMDL3	TRUE	TRUE
chr17	39923181	C	T	ENST00000304046	ENSG00000172057	ORMDL3	TRUE	TRUE
chr17	39923203	T	A	ENST00000304046	ENSG00000172057	ORMDL3	TRUE	TRUE
chr17	39923209	G	A	ENST00000304046	ENSG00000172057	ORMDL3	TRUE	TRUE
chr17	39923221	C	A	ENST00000304046	ENSG00000172057	ORMDL3	TRUE	TRUE
chr17	39923236	T	A	ENST00000304046	ENSG00000172057	ORMDL3	TRUE	TRUE
chr17	39923255	A	C	ENST00000304046	ENSG00000172057	ORMDL3	TRUE	TRUE
chr17	39923255	A	T	ENST00000304046	ENSG00000172057	ORMDL3	TRUE	TRUE
chr17	39923264	C	A	ENST00000304046	ENSG00000172057	ORMDL3	TRUE	FALSE
chr17	39923264	C	G	ENST00000304046	ENSG00000172057	ORMDL3	TRUE	FALSE
chr17	39923264	C	T	ENST00000304046	ENSG00000172057	ORMDL3	TRUE	FALSE
chr17	39923265	T	A	ENST00000304046	ENSG00000172057	ORMDL3	TRUE	FALSE
chr17	39923265	T	C	ENST00000304046	ENSG00000172057	ORMDL3	TRUE	FALSE
chr17	39923265	T	G	ENST00000304046	ENSG00000172057	ORMDL3	TRUE	FALSE
chr17	39924028	A	C	ENST00000304046	ENSG00000172057	ORMDL3	TRUE	FALSE
chr17	39924028	A	G	ENST00000304046	ENSG00000172057	ORMDL3	TRUE	FALSE
chr17	39924028	A	T	ENST00000304046	ENSG00000172057	ORMDL3	TRUE	FALSE
chr17	39924029	C	A	ENST00000304046	ENSG00000172057	ORMDL3	TRUE	FALSE
chr17	39924029	C	G	ENST00000304046	ENSG00000172057	ORMDL3	TRUE	FALSE
chr17	39924029	C	T	ENST00000304046	ENSG00000172057	ORMDL3	TRUE	FALSE
chr17	39924057	C	T	ENST00000304046	ENSG00000172057	ORMDL3	TRUE	TRUE
chr17	39924058	C	T	ENST00000304046	ENSG00000172057	ORMDL3	TRUE	TRUE
chr17	39924126	G	C	ENST00000304046	ENSG00000172057	ORMDL3	TRUE	TRUE
chr17	39924126	G	T	ENST00000304046	ENSG00000172057	ORMDL3	TRUE	TRUE
chr17	39924135	C	T	ENST00000304046	ENSG00000172057	ORMDL3	TRUE	FALSE
chr17	39924136	C	T	ENST00000304046	ENSG00000172057	ORMDL3	TRUE	FALSE
chr17	39924179	C	A	ENST00000304046	ENSG00000172057	ORMDL3	FALSE	FALSE
chr17	39924226	C	A	ENST00000304046	ENSG00000172057	ORMDL3	TRUE	FALSE
chr17	39924226	C	G	ENST00000304046	ENSG00000172057	ORMDL3	TRUE	FALSE
chr17	39924226	C	T	ENST00000304046	ENSG00000172057	ORMDL3	TRUE	FALSE
chr17	39924227	T	A	ENST00000304046	ENSG00000172057	ORMDL3	TRUE	FALSE
chr17	39924227	T	C	ENST00000304046	ENSG00000172057	ORMDL3	TRUE	FALSE
chr17	39924227	T	G	ENST00000304046	ENSG00000172057	ORMDL3	TRUE	FALSE
chr17	39927482	A	C	ENST00000304046	ENSG00000172057	ORMDL3	TRUE	FALSE
chr17	39927482	A	G	ENST00000304046	ENSG00000172057	ORMDL3	TRUE	FALSE
chr17	39927482	A	T	ENST00000304046	ENSG00000172057	ORMDL3	TRUE	FALSE
chr17	39927483	C	A	ENST00000304046	ENSG00000172057	ORMDL3	TRUE	FALSE
chr17	39927483	C	G	ENST00000304046	ENSG00000172057	ORMDL3	TRUE	FALSE
chr17	39927483	C	T	ENST00000304046	ENSG00000172057	ORMDL3	TRUE	FALSE
chr17	39927815	G	A	ENST00000377924	ENSG00000204913	LRRC3C	FALSE	FALSE
chr17	39927815	G	C	ENST00000377924	ENSG00000204913	LRRC3C	FALSE	FALSE
chr17	39927815	G	T	ENST00000377924	ENSG00000204913	LRRC3C	FALSE	FALSE
chr17	39927816	T	A	ENST00000377924	ENSG00000204913	LRRC3C	FALSE	FALSE
chr17	39927816	T	C	ENST00000377924	ENSG00000204913	LRRC3C	FALSE	FALSE
chr17	39927816	T	G	ENST00000377924	ENSG00000204913	LRRC3C	FALSE	FALSE
chr17	39935800	A	C	ENST00000377924	ENSG00000204913	LRRC3C	TRUE	FALSE
chr17	39935800	A	G	ENST00000377924	ENSG00000204913	LRRC3C	TRUE	FALSE
chr17	39935800	A	T	ENST00000377924	ENSG00000204913	LRRC3C	TRUE	FALSE
chr17	39935801	G	A	ENST00000377924	ENSG00000204913	LRRC3C	TRUE	FALSE
chr17	39935801	G	C	ENST00000377924	ENSG00000204913	LRRC3C	TRUE	FALSE
chr17	39935801	G	T	ENST00000377924	ENSG00000204913	LRRC3C	TRUE	FALSE
chr17	39935895	G	A	ENST00000377924	ENSG00000204913	LRRC3C	TRUE	FALSE
chr17	39935895	G	C	ENST00000377924	ENSG00000204913	LRRC3C	TRUE	FALSE
chr17	39935895	G	T	ENST00000377924	ENSG00000204913	LRRC3C	TRUE	FALSE
chr17	39935896	T	A	ENST00000377924	ENSG00000204913	LRRC3C	TRUE	FALSE
chr17	39935896	T	C	ENST00000377924	ENSG00000204913	LRRC3C	TRUE	FALSE
chr17	39935896	T	G	ENST00000377924	ENSG00000204913	LRRC3C	TRUE	FALSE
chr17	39941441	A	C	ENST00000377924	ENSG00000204913	LRRC3C	FALSE	FALSE
chr17	39941441	A	G	ENST00000377924	ENSG00000204913	LRRC3C	FALSE	FALSE
chr17	39941441	A	T	ENST00000377924	ENSG00000204913	LRRC3C	FALSE	FALSE
chr17	39941442	G	A	ENST00000377924	ENSG00000204913	LRRC3C	FALSE	FALSE
chr17	39941442	G	C	ENST00000377924	ENSG00000204913	LRRC3C	FALSE	FALSE
chr17	39941442	G	T	ENST00000377924	ENSG00000204913	LRRC3C	FALSE	FALSE
chr17	39941537	C	A	ENST00000377924	ENSG00000204913	LRRC3C	FALSE	FALSE
chr17	39941537	C	G	ENST00000377924	ENSG00000204913	LRRC3C	FALSE	FALSE
chr17	39941550	G	A	ENST00000377924	ENSG00000204913	LRRC3C	FALSE	FALSE
chr17	39941550	G	C	ENST00000377924	ENSG00000204913	LRRC3C	FALSE	FALSE
chr17	39941550	G	T	ENST00000377924	ENSG00000204913	LRRC3C	FALSE	FALSE
chr17	39941551	T	A	ENST00000377924	ENSG00000204913	LRRC3C	FALSE	FALSE
chr17	39941551	T	C	ENST00000377924	ENSG00000204913	LRRC3C	FALSE	FALSE
chr17	39941551	T	G	ENST00000377924	ENSG00000204913	LRRC3C	FALSE	FALSE
chr17	39943931	A	C	ENST00000377924	ENSG00000204913	LRRC3C	TRUE	FALSE
chr17	39943931	A	G	ENST00000377924	ENSG00000204913	LRRC3C	TRUE	FALSE
chr17	39943931	A	T	ENST00000377924	ENSG00000204913	LRRC3C	TRUE	FALSE
chr17	39943932	G	A	ENST00000377924	ENSG00000204913	LRRC3C	TRUE	FALSE
chr17	39943932	G	C	ENST00000377924	ENSG00000204913	LRRC3C	TRUE	FALSE
chr17	39943932	G	T	ENST00000377924	ENSG00000204913	LRRC3C	TRUE	FALSE
chr17	39943939	C	A	ENST00000377924	ENSG00000204913	LRRC3C	FALSE	FALSE
chr17	39943939	C	G	ENST00000377924	ENSG00000204913	LRRC3C	FALSE	FALSE
chr17	39943942	C	A	ENST00000377924	ENSG00000204913	LRRC3C	FALSE	FALSE
chr17	39943949	G	T	ENST00000377924	ENSG00000204913	LRRC3C	FALSE	FALSE
chr17	39943957	C	A	ENST00000377924	ENSG00000204913	LRRC3C	FALSE	FALSE
chr17	39943958	C	T	ENST00000377924	ENSG00000204913	LRRC3C	FALSE	FALSE
chr17	39944042	C	T	ENST00000377924	ENSG00000204913	LRRC3C	FALSE	FALSE
chr17	39944062	T	A	ENST00000377924	ENSG00000204913	LRRC3C	FALSE	FALSE
chr17	39944065	T	A	ENST00000377924	ENSG00000204913	LRRC3C	FALSE	FALSE
chr17	39944065	T	G	ENST00000377924	ENSG00000204913	LRRC3C	FALSE	FALSE
chr17	39944072	A	T	ENST00000377924	ENSG00000204913	LRRC3C	FALSE	FALSE
chr17	39944075	G	T	ENST00000377924	ENSG00000204913	LRRC3C	FALSE	FALSE
chr17	39944084	G	T	ENST00000377924	ENSG00000204913	LRRC3C	FALSE	FALSE
chr17	39944101	C	A	ENST00000377924	ENSG00000204913	LRRC3C	FALSE	FALSE
chr17	39944105	C	T	ENST00000377924	ENSG00000204913	LRRC3C	FALSE	FALSE
chr17	39944153	A	T	ENST00000377924	ENSG00000204913	LRRC3C	FALSE	FALSE
chr17	39944161	C	A	ENST00000377924	ENSG00000204913	LRRC3C	FALSE	FALSE
chr17	39944161	C	G	ENST00000377924	ENSG00000204913	LRRC3C	FALSE	FALSE
chr17	39944174	C	T	ENST00000377924	ENSG00000204913	LRRC3C	FALSE	FALSE
chr17	39944184	C	A	ENST00000377924	ENSG00000204913	LRRC3C	FALSE	FALSE
chr17	39944204	C	T	ENST00000377924	ENSG00000204913	LRRC3C	FALSE	FALSE
chr17	39944222	G	T	ENST00000377924	ENSG00000204913	LRRC3C	FALSE	FALSE
chr17	39944225	G	T	ENST00000377924	ENSG00000204913	LRRC3C	FALSE	FALSE
chr17	39944229	T	A	ENST00000377924	ENSG00000204913	LRRC3C	FALSE	FALSE
chr17	39944262	C	A	ENST00000377924	ENSG00000204913	LRRC3C	FALSE	FALSE
chr17	39944262	C	G	ENST00000377924	ENSG00000204913	LRRC3C	FALSE	FALSE
chr17	39944276	C	T	ENST00000377924	ENSG00000204913	LRRC3C	FALSE	FALSE
chr17	39944285	G	T	ENST00000377924	ENSG00000204913	LRRC3C	FALSE	FALSE
chr17	39944295	T	A	ENST00000377924	ENSG00000204913	LRRC3C	FALSE	FALSE
chr17	39944321	C	T	ENST00000377924	ENSG00000204913	LRRC3C	FALSE	FALSE
chr17	39944331	C	A	ENST00000377924	ENSG00000204913	LRRC3C	FALSE	FALSE
chr17	39944331	C	G	ENST00000377924	ENSG00000204913	LRRC3C	FALSE	FALSE
chr17	39944342	G	T	ENST00000377924	ENSG00000204913	LRRC3C	FALSE	FALSE
chr17	39944360	C	T	ENST00000377924	ENSG00000204913	LRRC3C	FALSE	FALSE
chr17	39944366	C	T	ENST00000377924	ENSG00000204913	LRRC3C	FALSE	FALSE
chr17	39944391	G	A	ENST00000377924	ENSG00000204913	LRRC3C	FALSE	FALSE
chr17	39944392	G	A	ENST00000377924	ENSG00000204913	LRRC3C	FALSE	FALSE
chr17	39944398	T	A	ENST00000377924	ENSG00000204913	LRRC3C	FALSE	FALSE
chr17	39944404	C	A	ENST00000377924	ENSG00000204913	LRRC3C	FALSE	FALSE
chr17	39944411	C	T	ENST00000377924	ENSG00000204913	LRRC3C	FALSE	FALSE
chr17	39944414	G	T	ENST00000377924	ENSG00000204913	LRRC3C	FALSE	FALSE
chr17	39944426	C	T	ENST00000377924	ENSG00000204913	LRRC3C	FALSE	FALSE
chr17	39944467	T	A	ENST00000377924	ENSG00000204913	LRRC3C	FALSE	FALSE
chr17	39944472	C	A	ENST00000377924	ENSG00000204913	LRRC3C	FALSE	FALSE
chr17	39944472	C	G	ENST00000377924	ENSG00000204913	LRRC3C	FALSE	FALSE
chr17	39944474	G	T	ENST00000377924	ENSG00000204913	LRRC3C	FALSE	FALSE
chr17	39944480	C	T	ENST00000377924	ENSG00000204913	LRRC3C	FALSE	FALSE
chr17	39944498	C	T	ENST00000377924	ENSG00000204913	LRRC3C	FALSE	FALSE
chr17	39944501	G	T	ENST00000377924	ENSG00000204913	LRRC3C
chr17	39944522	G	T	ENST00000377924	ENSG00000204913	LRRC3C
chr17	39944525	G	T	ENST00000377924	ENSG00000204913	LRRC3C
chr17	39944528	G	T	ENST00000377924	ENSG00000204913	LRRC3C
chr17	39944536	T	A	ENST00000377924	ENSG00000204913	LRRC3C
chr17	39944541	C	A	ENST00000377924	ENSG00000204913	LRRC3C
chr17	39944547	G	A	ENST00000377924	ENSG00000204913	LRRC3C
chr17	39944548	G	A	ENST00000377924	ENSG00000204913	LRRC3C
chr17	39944601	G	A	ENST00000377924	ENSG00000204913	LRRC3C	FALSE	FALSE
chr17	39944602	G	A	ENST00000377924	ENSG00000204913	LRRC3C	FALSE	FALSE
chr17	39944623	T	A	ENST00000377924	ENSG00000204913	LRRC3C	FALSE	FALSE
chr17	39944623	T	G	ENST00000377924	ENSG00000204913	LRRC3C	FALSE	FALSE
chr17	39944635	T	A	ENST00000377924	ENSG00000204913	LRRC3C	FALSE	FALSE
chr17	39944635	T	G	ENST00000377924	ENSG00000204913	LRRC3C	FALSE	FALSE
chr17	39944640	G	A	ENST00000377924	ENSG00000204913	LRRC3C	FALSE	FALSE
chr17	39944641	G	A	ENST00000377924	ENSG00000204913	LRRC3C	FALSE	FALSE
chr17	39944642	C	T	ENST00000377924	ENSG00000204913	LRRC3C	FALSE	FALSE
chr17	39944648	C	T	ENST00000377924	ENSG00000204913	LRRC3C	FALSE	FALSE
chr17	39944654	G	T	ENST00000377924	ENSG00000204913	LRRC3C	FALSE	FALSE
chr17	39944672	A	T	ENST00000377924	ENSG00000204913	LRRC3C	FALSE	FALSE
chr17	39944702	G	T	ENST00000377924	ENSG00000204913	LRRC3C	FALSE	FALSE
chr17	39963086	G	A	ENST00000301659	ENSG00000167914	GSDMA	FALSE	FALSE
chr17	39963086	G	C	ENST00000301659	ENSG00000167914	GSDMA	FALSE	FALSE
chr17	39963086	G	T	ENST00000301659	ENSG00000167914	GSDMA	FALSE	FALSE
chr17	39963087	T	A	ENST00000301659	ENSG00000167914	GSDMA	FALSE	FALSE
chr17	39963087	T	C	ENST00000301659	ENSG00000167914	GSDMA	FALSE	FALSE
chr17	39963087	T	G	ENST00000301659	ENSG00000167914	GSDMA	FALSE	FALSE
chr17	39965681	A	C	ENST00000301659	ENSG00000167914	GSDMA	TRUE	FALSE
chr17	39965681	A	G	ENST00000301659	ENSG00000167914	GSDMA	TRUE	FALSE
chr17	39965681	A	T	ENST00000301659	ENSG00000167914	GSDMA	TRUE	FALSE
chr17	39965682	G	A	ENST00000301659	ENSG00000167914	GSDMA	TRUE	FALSE
chr17	39965682	G	C	ENST00000301659	ENSG00000167914	GSDMA	TRUE	FALSE
chr17	39965682	G	T	ENST00000301659	ENSG00000167914	GSDMA	TRUE	FALSE
chr17	39965700	G	T	ENST00000301659	ENSG00000167914	GSDMA	FALSE	FALSE
chr17	39965724	A	T	ENST00000301659	ENSG00000167914	GSDMA	FALSE	FALSE
chr17	39965727	C	T	ENST00000301659	ENSG00000167914	GSDMA	FALSE	FALSE
chr17	39965739	C	T	ENST00000301659	ENSG00000167914	GSDMA	TRUE	FALSE
chr17	39965778	A	T	ENST00000301659	ENSG00000167914	GSDMA	TRUE	TRUE
chr17	39965798	C	A	ENST00000301659	ENSG00000167914	GSDMA	TRUE	TRUE
chr17	39965811	A	T	ENST00000301659	ENSG00000167914	GSDMA	TRUE	TRUE
chr17	39965817	A	T	ENST00000301659	ENSG00000167914	GSDMA	TRUE	TRUE
chr17	39965833	G	A	ENST00000301659	ENSG00000167914	GSDMA	TRUE	TRUE
chr17	39965834	G	A	ENST00000301659	ENSG00000167914	GSDMA	TRUE	TRUE
chr17	39965846	C	A	ENST00000301659	ENSG00000167914	GSDMA	TRUE	TRUE
chr17	39965846	C	G	ENST00000301659	ENSG00000167914	GSDMA	TRUE	TRUE
chr17	39965861	C	A	ENST00000301659	ENSG00000167914	GSDMA	TRUE	TRUE
chr17	39965861	C	G	ENST00000301659	ENSG00000167914	GSDMA	TRUE	TRUE
chr17	39965880	G	T	ENST00000301659	ENSG00000167914	GSDMA	TRUE	TRUE
chr17	39965893	C	A	ENST00000301659	ENSG00000167914	GSDMA	TRUE	TRUE
chr17	39965893	C	G	ENST00000301659	ENSG00000167914	GSDMA	TRUE	TRUE
chr17	39965899	C	A	ENST00000301659	ENSG00000167914	GSDMA	TRUE	TRUE
chr17	39965899	C	G	ENST00000301659	ENSG00000167914	GSDMA	TRUE	TRUE
chr17	39965902	G	A	ENST00000301659	ENSG00000167914	GSDMA	TRUE	FALSE
chr17	39965902	G	C	ENST00000301659	ENSG00000167914	GSDMA	TRUE	FALSE
chr17	39965902	G	T	ENST00000301659	ENSG00000167914	GSDMA	TRUE	FALSE
chr17	39965903	T	A	ENST00000301659	ENSG00000167914	GSDMA	TRUE	FALSE
chr17	39965903	T	C	ENST00000301659	ENSG00000167914	GSDMA	TRUE	FALSE
chr17	39965903	T	G	ENST00000301659	ENSG00000167914	GSDMA	TRUE	FALSE
chr17	39966258	A	C	ENST00000301659	ENSG00000167914	GSDMA	TRUE	FALSE
chr17	39966258	A	G	ENST00000301659	ENSG00000167914	GSDMA	TRUE	FALSE
chr17	39966258	A	T	ENST00000301659	ENSG00000167914	GSDMA	TRUE	FALSE
chr17	39966259	G	A	ENST00000301659	ENSG00000167914	GSDMA	TRUE	FALSE
chr17	39966259	G	C	ENST00000301659	ENSG00000167914	GSDMA	TRUE	FALSE
chr17	39966259	G	T	ENST00000301659	ENSG00000167914	GSDMA	TRUE	FALSE
chr17	39966289	A	T	ENST00000301659	ENSG00000167914	GSDMA	TRUE	TRUE
chr17	39966307	C	T	ENST00000301659	ENSG00000167914	GSDMA	TRUE	TRUE
chr17	39966313	G	T	ENST00000301659	ENSG00000167914	GSDMA	TRUE	TRUE
chr17	39966316	G	T	ENST00000301659	ENSG00000167914	GSDMA	TRUE	TRUE
chr17	39966334	A	T	ENST00000301659	ENSG00000167914	GSDMA	TRUE	TRUE
chr17	39966343	A	T	ENST00000301659	ENSG00000167914	GSDMA	TRUE	TRUE
chr17	39966349	A	T	ENST00000301659	ENSG00000167914	GSDMA	TRUE	TRUE
chr17	39966352	G	T	ENST00000301659	ENSG00000167914	GSDMA	TRUE	TRUE
chr17	39966368	C	A	ENST00000301659	ENSG00000167914	GSDMA	TRUE	TRUE
chr17	39966370	C	T	ENST00000301659	ENSG00000167914	GSDMA	TRUE	TRUE
chr17	39966385	G	T	ENST00000301659	ENSG00000167914	GSDMA	TRUE	TRUE
chr17	39966391	C	T	ENST00000301659	ENSG00000167914	GSDMA	TRUE	TRUE
chr17	39966412	A	T	ENST00000301659	ENSG00000167914	GSDMA	TRUE	TRUE
chr17	39966421	G	T	ENST00000301659	ENSG00000167914	GSDMA	TRUE	TRUE
chr17	39966430	C	T	ENST00000301659	ENSG00000167914	GSDMA	TRUE	TRUE
chr17	39966433	G	T	ENST00000301659	ENSG00000167914	GSDMA	TRUE	TRUE
chr17	39966438	G	A	ENST00000301659	ENSG00000167914	GSDMA	TRUE	FALSE
chr17	39966438	G	C	ENST00000301659	ENSG00000167914	GSDMA	TRUE	FALSE
chr17	39966438	G	T	ENST00000301659	ENSG00000167914	GSDMA	TRUE	FALSE
chr17	39966439	T	A	ENST00000301659	ENSG00000167914	GSDMA	TRUE	FALSE
chr17	39966439	T	C	ENST00000301659	ENSG00000167914	GSDMA	TRUE	FALSE
chr17	39966439	T	G	ENST00000301659	ENSG00000167914	GSDMA	TRUE	FALSE
chr17	39970480	A	C	ENST00000301659	ENSG00000167914	GSDMA	TRUE	FALSE
chr17	39970480	A	G	ENST00000301659	ENSG00000167914	GSDMA	TRUE	FALSE
chr17	39970480	A	T	ENST00000301659	ENSG00000167914	GSDMA	TRUE	FALSE
chr17	39970481	G	A	ENST00000301659	ENSG00000167914	GSDMA	TRUE	FALSE
chr17	39970481	G	C	ENST00000301659	ENSG00000167914	GSDMA	TRUE	FALSE
chr17	39970481	G	T	ENST00000301659	ENSG00000167914	GSDMA	TRUE	FALSE
chr17	39970483	A	T	ENST00000301659	ENSG00000167914	GSDMA	TRUE	TRUE
chr17	39970510	A	T	ENST00000301659	ENSG00000167914	GSDMA	TRUE	TRUE
chr17	39970513	G	T	ENST00000301659	ENSG00000167914	GSDMA	TRUE	TRUE
chr17	39970519	C	T	ENST00000301659	ENSG00000167914	GSDMA	TRUE	TRUE
chr17	39970525	C	T	ENST00000301659	ENSG00000167914	GSDMA	TRUE	TRUE
chr17	39970531	G	T	ENST00000301659	ENSG00000167914	GSDMA	TRUE	TRUE
chr17	39970542	T	A	ENST00000301659	ENSG00000167914	GSDMA	TRUE	TRUE
chr17	39970542	T	G	ENST00000301659	ENSG00000167914	GSDMA	TRUE	TRUE
chr17	39970552	G	T	ENST00000301659	ENSG00000167914	GSDMA	TRUE	TRUE
chr17	39970561	G	T	ENST00000301659	ENSG00000167914	GSDMA	TRUE	TRUE
chr17	39970570	C	T	ENST00000301659	ENSG00000167914	GSDMA	TRUE	TRUE
chr17	39970573	G	T	ENST00000301659	ENSG00000167914	GSDMA	TRUE	TRUE
chr17	39970585	G	T	ENST00000301659	ENSG00000167914	GSDMA	TRUE	TRUE
chr17	39970588	C	T	ENST00000301659	ENSG00000167914	GSDMA	TRUE	TRUE
chr17	39970597	A	T	ENST00000301659	ENSG00000167914	GSDMA	TRUE	TRUE
chr17	39970603	G	T	ENST00000301659	ENSG00000167914	GSDMA	TRUE	TRUE
chr17	39970611	C	A	ENST00000301659	ENSG00000167914	GSDMA	TRUE	TRUE
chr17	39970637	T	A	ENST00000301659	ENSG00000167914	GSDMA	TRUE	TRUE
chr17	39970645	C	T	ENST00000301659	ENSG00000167914	GSDMA	TRUE	TRUE
chr17	39970648	G	A	ENST00000301659	ENSG00000167914	GSDMA	FALSE	FALSE
chr17	39970648	G	C	ENST00000301659	ENSG00000167914	GSDMA	FALSE	FALSE
chr17	39970648	G	T	ENST00000301659	ENSG00000167914	GSDMA	FALSE	FALSE
chr17	39970649	T	A	ENST00000301659	ENSG00000167914	GSDMA	FALSE	FALSE
chr17	39970649	T	C	ENST00000301659	ENSG00000167914	GSDMA	FALSE	FALSE
chr17	39970649	T	G	ENST00000301659	ENSG00000167914	GSDMA	FALSE	FALSE
chr17	39971522	A	C	ENST00000301659	ENSG00000167914	GSDMA	TRUE	FALSE
chr17	39971522	A	G	ENST00000301659	ENSG00000167914	GSDMA	TRUE	FALSE
chr17	39971522	A	T	ENST00000301659	ENSG00000167914	GSDMA	TRUE	FALSE
chr17	39971523	G	A	ENST00000301659	ENSG00000167914	GSDMA	TRUE	FALSE
chr17	39971523	G	C	ENST00000301659	ENSG00000167914	GSDMA	TRUE	FALSE
chr17	39971523	G	T	ENST00000301659	ENSG00000167914	GSDMA	TRUE	FALSE
chr17	39971524	G	T	ENST00000301659	ENSG00000167914	GSDMA	TRUE	TRUE
chr17	39971539	A	T	ENST00000301659	ENSG00000167914	GSDMA	TRUE	TRUE
chr17	39971542	G	T	ENST00000301659	ENSG00000167914	GSDMA	TRUE	TRUE
chr17	39971560	A	T	ENST00000301659	ENSG00000167914	GSDMA	TRUE	TRUE
chr17	39971568	C	A	ENST00000301659	ENSG00000167914	GSDMA	TRUE	TRUE
chr17	39971581	C	T	ENST00000301659	ENSG00000167914	GSDMA	TRUE	TRUE
chr17	39971587	A	T	ENST00000301659	ENSG00000167914	GSDMA	TRUE	TRUE
chr17	39971590	C	T	ENST00000301659	ENSG00000167914	GSDMA	TRUE	TRUE
chr17	39971602	A	T	ENST00000301659	ENSG00000167914	GSDMA	TRUE	TRUE
chr17	39971608	A	T	ENST00000301659	ENSG00000167914	GSDMA	TRUE	TRUE
chr17	39971614	G	T	ENST00000301659	ENSG00000167914	GSDMA	TRUE	TRUE
chr17	39971618	G	A	ENST00000301659	ENSG00000167914	GSDMA	TRUE	TRUE
chr17	39971619	G	A	ENST00000301659	ENSG00000167914	GSDMA	TRUE	TRUE
chr17	39971621	G	A	ENST00000301659	ENSG00000167914	GSDMA	TRUE	FALSE
chr17	39971621	G	C	ENST00000301659	ENSG00000167914	GSDMA	TRUE	FALSE
chr17	39971621	G	T	ENST00000301659	ENSG00000167914	GSDMA	TRUE	FALSE
chr17	39971622	T	A	ENST00000301659	ENSG00000167914	GSDMA	TRUE	FALSE
chr17	39971622	T	C	ENST00000301659	ENSG00000167914	GSDMA	TRUE	FALSE
chr17	39971622	T	G	ENST00000301659	ENSG00000167914	GSDMA	TRUE	FALSE
chr17	39972127	A	C	ENST00000301659	ENSG00000167914	GSDMA	TRUE	FALSE
chr17	39972127	A	G	ENST00000301659	ENSG00000167914	GSDMA	TRUE	FALSE
chr17	39972127	A	T	ENST00000301659	ENSG00000167914	GSDMA	TRUE	FALSE
chr17	39972128	G	A	ENST00000301659	ENSG00000167914	GSDMA	TRUE	FALSE
chr17	39972128	G	C	ENST00000301659	ENSG00000167914	GSDMA	TRUE	FALSE
chr17	39972128	G	T	ENST00000301659	ENSG00000167914	GSDMA	TRUE	FALSE
chr17	39972145	C	A	ENST00000301659	ENSG00000167914	GSDMA
chr17	39972158	C	T	ENST00000301659	ENSG00000167914	GSDMA
chr17	39972173	G	T	ENST00000301659	ENSG00000167914	GSDMA
chr17	39972176	G	T	ENST00000301659	ENSG00000167914	GSDMA
chr17	39972177	G	A	ENST00000301659	ENSG00000167914	GSDMA	TRUE	FALSE
chr17	39972177	G	C	ENST00000301659	ENSG00000167914	GSDMA	TRUE	FALSE
chr17	39972177	G	T	ENST00000301659	ENSG00000167914	GSDMA	TRUE	FALSE
chr17	39972178	T	A	ENST00000301659	ENSG00000167914	GSDMA	TRUE	FALSE
chr17	39972178	T	C	ENST00000301659	ENSG00000167914	GSDMA	TRUE	FALSE
chr17	39972178	T	G	ENST00000301659	ENSG00000167914	GSDMA	TRUE	FALSE
chr17	39972585	A	C	ENST00000301659	ENSG00000167914	GSDMA	FALSE	FALSE
chr17	39972585	A	G	ENST00000301659	ENSG00000167914	GSDMA	FALSE	FALSE
chr17	39972585	A	T	ENST00000301659	ENSG00000167914	GSDMA	FALSE	FALSE
chr17	39972586	G	A	ENST00000301659	ENSG00000167914	GSDMA	FALSE	FALSE
chr17	39972586	G	C	ENST00000301659	ENSG00000167914	GSDMA	FALSE	FALSE
chr17	39972586	G	T	ENST00000301659	ENSG00000167914	GSDMA	FALSE	FALSE
chr17	39972589	A	T	ENST00000301659	ENSG00000167914	GSDMA	TRUE	TRUE
chr17	39972593	C	A	ENST00000301659	ENSG00000167914	GSDMA	TRUE	TRUE
chr17	39972593	C	G	ENST00000301659	ENSG00000167914	GSDMA	TRUE	TRUE
chr17	39972595	G	T	ENST00000301659	ENSG00000167914	GSDMA	TRUE	TRUE
chr17	39972598	G	T	ENST00000301659	ENSG00000167914	GSDMA	TRUE	TRUE
chr17	39972601	G	T	ENST00000301659	ENSG00000167914	GSDMA	TRUE	TRUE
chr17	39972604	A	T	ENST00000301659	ENSG00000167914	GSDMA	TRUE	TRUE
chr17	39972614	G	A	ENST00000301659	ENSG00000167914	GSDMA	FALSE	FALSE
chr17	39972614	G	C	ENST00000301659	ENSG00000167914	GSDMA	FALSE	FALSE
chr17	39972614	G	T	ENST00000301659	ENSG00000167914	GSDMA	FALSE	FALSE
chr17	39972615	T	A	ENST00000301659	ENSG00000167914	GSDMA	FALSE	FALSE
chr17	39972615	T	C	ENST00000301659	ENSG00000167914	GSDMA	FALSE	FALSE
chr17	39972615	T	G	ENST00000301659	ENSG00000167914	GSDMA	FALSE	FALSE
chr17	39973808	A	C	ENST00000301659	ENSG00000167914	GSDMA	FALSE	FALSE
chr17	39973808	A	G	ENST00000301659	ENSG00000167914	GSDMA	FALSE	FALSE
chr17	39973808	A	T	ENST00000301659	ENSG00000167914	GSDMA	FALSE	FALSE
chr17	39973809	G	A	ENST00000301659	ENSG00000167914	GSDMA	FALSE	FALSE
chr17	39973809	G	C	ENST00000301659	ENSG00000167914	GSDMA	FALSE	FALSE
chr17	39973809	G	T	ENST00000301659	ENSG00000167914	GSDMA	FALSE	FALSE
chr17	39973815	C	T	ENST00000301659	ENSG00000167914	GSDMA	TRUE	TRUE
chr17	39973831	G	A	ENST00000301659	ENSG00000167914	GSDMA	FALSE	FALSE
chr17	39973831	G	C	ENST00000301659	ENSG00000167914	GSDMA	FALSE	FALSE
chr17	39973831	G	T	ENST00000301659	ENSG00000167914	GSDMA	FALSE	FALSE
chr17	39973832	T	A	ENST00000301659	ENSG00000167914	GSDMA	FALSE	FALSE
chr17	39973832	T	C	ENST00000301659	ENSG00000167914	GSDMA	FALSE	FALSE
chr17	39973832	T	G	ENST00000301659	ENSG00000167914	GSDMA	FALSE	FALSE
chr17	39974271	A	C	ENST00000301659	ENSG00000167914	GSDMA	TRUE	FALSE
chr17	39974271	A	G	ENST00000301659	ENSG00000167914	GSDMA	TRUE	FALSE
chr17	39974271	A	T	ENST00000301659	ENSG00000167914	GSDMA	TRUE	FALSE
chr17	39974272	G	A	ENST00000301659	ENSG00000167914	GSDMA	TRUE	FALSE
chr17	39974272	G	C	ENST00000301659	ENSG00000167914	GSDMA	TRUE	FALSE
chr17	39974272	G	T	ENST00000301659	ENSG00000167914	GSDMA	TRUE	FALSE
chr17	39974284	G	T	ENST00000301659	ENSG00000167914	GSDMA	TRUE	TRUE
chr17	39974302	A	T	ENST00000301659	ENSG00000167914	GSDMA	TRUE	TRUE
chr17	39974305	G	T	ENST00000301659	ENSG00000167914	GSDMA	TRUE	TRUE
chr17	39974308	G	T	ENST00000301659	ENSG00000167914	GSDMA	TRUE	TRUE
chr17	39974314	C	T	ENST00000301659	ENSG00000167914	GSDMA	TRUE	TRUE
chr17	39974317	A	T	ENST00000301659	ENSG00000167914	GSDMA	TRUE	TRUE
chr17	39974320	G	T	ENST00000301659	ENSG00000167914	GSDMA	TRUE	TRUE
chr17	39974326	C	T	ENST00000301659	ENSG00000167914	GSDMA	TRUE	TRUE
chr17	39974329	C	T	ENST00000301659	ENSG00000167914	GSDMA	TRUE	TRUE
chr17	39974335	G	T	ENST00000301659	ENSG00000167914	GSDMA	TRUE	TRUE
chr17	39974338	A	T	ENST00000301659	ENSG00000167914	GSDMA	TRUE	TRUE
chr17	39974347	C	T	ENST00000301659	ENSG00000167914	GSDMA	TRUE	TRUE
chr17	39974356	C	T	ENST00000301659	ENSG00000167914	GSDMA	TRUE	TRUE
chr17	39974383	A	T	ENST00000301659	ENSG00000167914	GSDMA	TRUE	TRUE
chr17	39974395	A	T	ENST00000301659	ENSG00000167914	GSDMA	TRUE	TRUE
chr17	39974398	A	T	ENST00000301659	ENSG00000167914	GSDMA	TRUE	TRUE
chr17	39974401	A	T	ENST00000301659	ENSG00000167914	GSDMA	TRUE	TRUE
chr17	39974404	G	T	ENST00000301659	ENSG00000167914	GSDMA	TRUE	TRUE
chr17	39974410	C	T	ENST00000301659	ENSG00000167914	GSDMA	TRUE	TRUE
chr17	39974419	G	T	ENST00000301659	ENSG00000167914	GSDMA	TRUE	TRUE
chr17	39974428	G	A	ENST00000301659	ENSG00000167914	GSDMA	TRUE	FALSE
chr17	39974428	G	C	ENST00000301659	ENSG00000167914	GSDMA	TRUE	FALSE
chr17	39974428	G	T	ENST00000301659	ENSG00000167914	GSDMA	TRUE	FALSE
chr17	39974429	T	A	ENST00000301659	ENSG00000167914	GSDMA	TRUE	FALSE
chr17	39974429	T	C	ENST00000301659	ENSG00000167914	GSDMA	TRUE	FALSE
chr17	39974429	T	G	ENST00000301659	ENSG00000167914	GSDMA	TRUE	FALSE
chr17	39974898	A	C	ENST00000301659	ENSG00000167914	GSDMA	TRUE	FALSE
chr17	39974898	A	G	ENST00000301659	ENSG00000167914	GSDMA	TRUE	FALSE
chr17	39974898	A	T	ENST00000301659	ENSG00000167914	GSDMA	TRUE	FALSE
chr17	39974899	G	A	ENST00000301659	ENSG00000167914	GSDMA	TRUE	FALSE
chr17	39974899	G	C	ENST00000301659	ENSG00000167914	GSDMA	TRUE	FALSE
chr17	39974899	G	T	ENST00000301659	ENSG00000167914	GSDMA	TRUE	FALSE
chr17	39974903	G	T	ENST00000301659	ENSG00000167914	GSDMA	TRUE	TRUE
chr17	39974918	A	T	ENST00000301659	ENSG00000167914	GSDMA	TRUE	TRUE
chr17	39974921	G	T	ENST00000301659	ENSG00000167914	GSDMA	TRUE	TRUE
chr17	39974927	G	T	ENST00000301659	ENSG00000167914	GSDMA	TRUE	TRUE
chr17	39974939	G	T	ENST00000301659	ENSG00000167914	GSDMA	TRUE	TRUE
chr17	39974951	A	T	ENST00000301659	ENSG00000167914	GSDMA	TRUE	TRUE
chr17	39974967	C	A	ENST00000301659	ENSG00000167914	GSDMA	TRUE	TRUE
chr17	39974967	C	G	ENST00000301659	ENSG00000167914	GSDMA	TRUE	TRUE
chr17	39974969	A	T	ENST00000301659	ENSG00000167914	GSDMA	TRUE	TRUE
chr17	39974972	G	T	ENST00000301659	ENSG00000167914	GSDMA	TRUE	TRUE
chr17	39974995	T	A	ENST00000301659	ENSG00000167914	GSDMA	TRUE	TRUE
chr17	39974995	T	G	ENST00000301659	ENSG00000167914	GSDMA	TRUE	TRUE
chr17	39975002	G	T	ENST00000301659	ENSG00000167914	GSDMA	TRUE	TRUE
chr17	39975014	G	T	ENST00000301659	ENSG00000167914	GSDMA	TRUE	TRUE
chr17	39975015	G	A	ENST00000301659	ENSG00000167914	GSDMA	FALSE	FALSE
chr17	39975015	G	C	ENST00000301659	ENSG00000167914	GSDMA	TRUE	FALSE
chr17	39975015	G	T	ENST00000301659	ENSG00000167914	GSDMA	TRUE	FALSE
chr17	39975016	T	A	ENST00000301659	ENSG00000167914	GSDMA	TRUE	FALSE
chr17	39975016	T	C	ENST00000301659	ENSG00000167914	GSDMA	FALSE	FALSE
chr17	39975016	T	G	ENST00000301659	ENSG00000167914	GSDMA	TRUE	FALSE
chr17	39975922	A	C	ENST00000301659	ENSG00000167914	GSDMA	TRUE	FALSE
chr17	39975922	A	G	ENST00000301659	ENSG00000167914	GSDMA	TRUE	FALSE
chr17	39975922	A	T	ENST00000301659	ENSG00000167914	GSDMA	TRUE	FALSE
chr17	39975923	G	A	ENST00000301659	ENSG00000167914	GSDMA	TRUE	FALSE
chr17	39975923	G	C	ENST00000301659	ENSG00000167914	GSDMA	TRUE	FALSE
chr17	39975923	G	T	ENST00000301659	ENSG00000167914	GSDMA	TRUE	FALSE
chr17	39975932	G	T	ENST00000301659	ENSG00000167914	GSDMA	TRUE	TRUE
chr17	39975938	C	T	ENST00000301659	ENSG00000167914	GSDMA	TRUE	TRUE
chr17	39975941	C	T	ENST00000301659	ENSG00000167914	GSDMA	TRUE	TRUE
chr17	39975944	A	T	ENST00000301659	ENSG00000167914	GSDMA	TRUE	TRUE
chr17	39975956	A	T	ENST00000301659	ENSG00000167914	GSDMA	FALSE	FALSE
chr17	39975965	G	T	ENST00000301659	ENSG00000167914	GSDMA	FALSE	FALSE
chr17	39975968	A	T	ENST00000301659	ENSG00000167914	GSDMA	FALSE	FALSE
chr17	39975971	A	T	ENST00000301659	ENSG00000167914	GSDMA	FALSE	FALSE
chr17	39975986	C	T	ENST00000301659	ENSG00000167914	GSDMA	FALSE	FALSE
chr17	39975992	A	T	ENST00000301659	ENSG00000167914	GSDMA	FALSE	FALSE
chr17	39975998	G	A	ENST00000301659	ENSG00000167914	GSDMA	TRUE	FALSE
chr17	39975998	G	C	ENST00000301659	ENSG00000167914	GSDMA	TRUE	FALSE
chr17	39975998	G	T	ENST00000301659	ENSG00000167914	GSDMA	TRUE	FALSE
chr17	39975999	T	A	ENST00000301659	ENSG00000167914	GSDMA	TRUE	FALSE
chr17	39975999	T	C	ENST00000301659	ENSG00000167914	GSDMA	TRUE	FALSE
chr17	39975999	T	G	ENST00000301659	ENSG00000167914	GSDMA	TRUE	FALSE
chr17	39976814	A	C	ENST00000301659	ENSG00000167914	GSDMA	TRUE	FALSE
chr17	39976814	A	G	ENST00000301659	ENSG00000167914	GSDMA	TRUE	FALSE
chr17	39976814	A	T	ENST00000301659	ENSG00000167914	GSDMA	TRUE	FALSE
chr17	39976815	G	A	ENST00000301659	ENSG00000167914	GSDMA	TRUE	FALSE
chr17	39976815	G	C	ENST00000301659	ENSG00000167914	GSDMA	TRUE	FALSE
chr17	39976815	G	T	ENST00000301659	ENSG00000167914	GSDMA	TRUE	FALSE
chr17	39976819	G	T	ENST00000301659	ENSG00000167914	GSDMA	FALSE	FALSE
chr17	39976831	G	T	ENST00000301659	ENSG00000167914	GSDMA	FALSE	FALSE
chr17	39976834	C	T	ENST00000301659	ENSG00000167914	GSDMA	FALSE	FALSE
chr17	39976852	A	T	ENST00000301659	ENSG00000167914	GSDMA	FALSE	FALSE
chr17	39976855	G	T	ENST00000301659	ENSG00000167914	GSDMA	FALSE	FALSE
chr17	39976873	C	T	ENST00000301659	ENSG00000167914	GSDMA	FALSE	FALSE
chr17	39976879	G	T	ENST00000301659	ENSG00000167914	GSDMA	FALSE	FALSE
chr17	39976903	G	T	ENST00000301659	ENSG00000167914	GSDMA	FALSE	FALSE
chr17	39976906	G	T	ENST00000301659	ENSG00000167914	GSDMA	FALSE	FALSE
chr17	39976921	G	T	ENST00000301659	ENSG00000167914	GSDMA	FALSE	FALSE
chr17	39976948	G	T	ENST00000301659	ENSG00000167914	GSDMA	FALSE	FALSE
chr17	39976954	C	T	ENST00000301659	ENSG00000167914	GSDMA	FALSE	FALSE
chr17	39976957	A	T	ENST00000301659	ENSG00000167914	GSDMA	FALSE	FALSE
chr17	39976961	C	A	ENST00000301659	ENSG00000167914	GSDMA	FALSE	FALSE
chr17	39976969	C	T	ENST00000301659	ENSG00000167914	GSDMA	FALSE	FALSE
chr17	39976974	T	A	ENST00000301659	ENSG00000167914	GSDMA	FALSE	FALSE
chr17	39976974	T	G	ENST00000301659	ENSG00000167914	GSDMA
chr17	39976979	G	A	ENST00000301659	ENSG00000167914	GSDMA	FALSE	FALSE
chr17	39976980	G	A	ENST00000301659	ENSG00000167914	GSDMA	FALSE	FALSE
chr17	39977007	T	A	ENST00000301659	ENSG00000167914	GSDMA	FALSE	FALSE
chr17	39977016	T	A	ENST00000301659	ENSG00000167914	GSDMA	FALSE	FALSE
chr17	39977016	T	G	ENST00000301659	ENSG00000167914	GSDMA	FALSE	FALSE
chr17	39977035	C	T	ENST00000301659	ENSG00000167914	GSDMA	FALSE	FALSE
chr17	39977038	C	T	ENST00000301659	ENSG00000167914	GSDMA	FALSE	FALSE
chr17	39977047	A	T	ENST00000301659	ENSG00000167914	GSDMA	FALSE	FALSE
chr17	39980974	A	T	ENST00000264639	ENSG00000108344	PSMD3	FALSE	FALSE
chr17	39980977	C	T	ENST00000264639	ENSG00000108344	PSMD3	FALSE	FALSE
chr17	39980980	G	T	ENST00000264639	ENSG00000108344	PSMD3	FALSE	FALSE
chr17	39980987	C	A	ENST00000264639	ENSG00000108344	PSMD3	FALSE	FALSE
chr17	39981010	A	T	ENST00000264639	ENSG00000108344	PSMD3	FALSE	FALSE
chr17	39981016	A	T	ENST00000264639	ENSG00000108344	PSMD3	FALSE	FALSE
chr17	39981031	G	T	ENST00000264639	ENSG00000108344	PSMD3	TRUE	FALSE
chr17	39981034	G	T	ENST00000264639	ENSG00000108344	PSMD3	TRUE	FALSE
chr17	39981037	G	T	ENST00000264639	ENSG00000108344	PSMD3	TRUE	FALSE
chr17	39981040	C	T	ENST00000264639	ENSG00000108344	PSMD3	TRUE	FALSE
chr17	39981043	G	T	ENST00000264639	ENSG00000108344	PSMD3	TRUE	TRUE
chr17	39981067	C	T	ENST00000264639	ENSG00000108344	PSMD3	TRUE	TRUE
chr17	39981076	G	T	ENST00000264639	ENSG00000108344	PSMD3	TRUE	TRUE
chr17	39981082	A	T	ENST00000264639	ENSG00000108344	PSMD3	TRUE	TRUE
chr17	39981085	G	T	ENST00000264639	ENSG00000108344	PSMD3	TRUE	TRUE
chr17	39981088	G	T	ENST00000264639	ENSG00000108344	PSMD3	TRUE	TRUE
chr17	39981110	C	A	ENST00000264639	ENSG00000108344	PSMD3	TRUE	TRUE
chr17	39981118	G	T	ENST00000264639	ENSG00000108344	PSMD3	TRUE	TRUE
chr17	39981130	A	T	ENST00000264639	ENSG00000108344	PSMD3	TRUE	TRUE
chr17	39981151	G	T	ENST00000264639	ENSG00000108344	PSMD3	TRUE	TRUE
chr17	39981160	C	T	ENST00000264639	ENSG00000108344	PSMD3	TRUE	TRUE
chr17	39981163	C	T	ENST00000264639	ENSG00000108344	PSMD3	TRUE	TRUE
chr17	39981166	G	T	ENST00000264639	ENSG00000108344	PSMD3	TRUE	TRUE
chr17	39981185	T	A	ENST00000264639	ENSG00000108344	PSMD3	TRUE	TRUE
chr17	39981187	G	T	ENST00000264639	ENSG00000108344	PSMD3	TRUE	TRUE
chr17	39981191	G	A	ENST00000264639	ENSG00000108344	PSMD3	TRUE	FALSE
chr17	39981191	G	C	ENST00000264639	ENSG00000108344	PSMD3	TRUE	FALSE
chr17	39981191	G	T	ENST00000264639	ENSG00000108344	PSMD3	TRUE	FALSE
chr17	39981192	T	A	ENST00000264639	ENSG00000108344	PSMD3	TRUE	FALSE
chr17	39981192	T	C	ENST00000264639	ENSG00000108344	PSMD3	TRUE	FALSE
chr17	39981192	T	G	ENST00000264639	ENSG00000108344	PSMD3	TRUE	FALSE
chr17	39984292	A	C	ENST00000264639	ENSG00000108344	PSMD3	TRUE	FALSE
chr17	39984292	A	G	ENST00000264639	ENSG00000108344	PSMD3	TRUE	FALSE
chr17	39984292	A	T	ENST00000264639	ENSG00000108344	PSMD3	TRUE	FALSE
chr17	39984293	G	A	ENST00000264639	ENSG00000108344	PSMD3	TRUE	FALSE
chr17	39984293	G	C	ENST00000264639	ENSG00000108344	PSMD3	TRUE	FALSE
chr17	39984293	G	T	ENST00000264639	ENSG00000108344	PSMD3	TRUE	FALSE
chr17	39984299	A	T	ENST00000264639	ENSG00000108344	PSMD3
chr17	39984302	G	T	ENST00000264639	ENSG00000108344	PSMD3	TRUE	TRUE
chr17	39984311	A	T	ENST00000264639	ENSG00000108344	PSMD3	TRUE	TRUE
chr17	39984314	C	T	ENST00000264639	ENSG00000108344	PSMD3	TRUE	TRUE
chr17	39984320	G	T	ENST00000264639	ENSG00000108344	PSMD3	TRUE	TRUE
chr17	39984323	A	T	ENST00000264639	ENSG00000108344	PSMD3	TRUE	TRUE
chr17	39984333	C	A	ENST00000264639	ENSG00000108344	PSMD3	TRUE	TRUE
chr17	39984333	C	G	ENST00000264639	ENSG00000108344	PSMD3	TRUE	TRUE
chr17	39984338	A	T	ENST00000264639	ENSG00000108344	PSMD3	TRUE	TRUE
chr17	39984341	G	T	ENST00000264639	ENSG00000108344	PSMD3	TRUE	TRUE
chr17	39984347	A	T	ENST00000264639	ENSG00000108344	PSMD3	TRUE	TRUE
chr17	39984387	C	A	ENST00000264639	ENSG00000108344	PSMD3	TRUE	TRUE
chr17	39984387	C	G	ENST00000264639	ENSG00000108344	PSMD3	TRUE	TRUE
chr17	39984406	T	A	ENST00000264639	ENSG00000108344	PSMD3	TRUE	TRUE
chr17	39984406	T	G	ENST00000264639	ENSG00000108344	PSMD3	TRUE	TRUE
chr17	39984415	T	A	ENST00000264639	ENSG00000108344	PSMD3	TRUE	TRUE
chr17	39984415	T	G	ENST00000264639	ENSG00000108344	PSMD3	TRUE	TRUE
chr17	39984416	A	T	ENST00000264639	ENSG00000108344	PSMD3	TRUE	TRUE
chr17	39984425	C	T	ENST00000264639	ENSG00000108344	PSMD3	TRUE	TRUE
chr17	39984441	C	A	ENST00000264639	ENSG00000108344	PSMD3	TRUE	TRUE
chr17	39984441	C	G	ENST00000264639	ENSG00000108344	PSMD3	TRUE	TRUE
chr17	39984455	C	T	ENST00000264639	ENSG00000108344	PSMD3	TRUE	TRUE
chr17	39984465	T	A	ENST00000264639	ENSG00000108344	PSMD3	TRUE	TRUE
chr17	39984479	G	T	ENST00000264639	ENSG00000108344	PSMD3	TRUE	TRUE
chr17	39984482	G	T	ENST00000264639	ENSG00000108344	PSMD3	TRUE	TRUE
chr17	39984485	G	A	ENST00000264639	ENSG00000108344	PSMD3	TRUE	FALSE
chr17	39984485	G	C	ENST00000264639	ENSG00000108344	PSMD3	TRUE	FALSE
chr17	39984485	G	T	ENST00000264639	ENSG00000108344	PSMD3	TRUE	FALSE
chr17	39984486	T	A	ENST00000264639	ENSG00000108344	PSMD3	TRUE	FALSE
chr17	39984486	T	C	ENST00000264639	ENSG00000108344	PSMD3	TRUE	FALSE
chr17	39984486	T	G	ENST00000264639	ENSG00000108344	PSMD3	TRUE	FALSE
chr17	39986573	A	C	ENST00000264639	ENSG00000108344	PSMD3	TRUE	FALSE
chr17	39986573	A	G	ENST00000264639	ENSG00000108344	PSMD3	TRUE	FALSE
chr17	39986573	A	T	ENST00000264639	ENSG00000108344	PSMD3	TRUE	FALSE
chr17	39986574	G	A	ENST00000264639	ENSG00000108344	PSMD3	TRUE	FALSE
chr17	39986574	G	C	ENST00000264639	ENSG00000108344	PSMD3	TRUE	FALSE
chr17	39986574	G	T	ENST00000264639	ENSG00000108344	PSMD3	TRUE	FALSE
chr17	39986587	G	T	ENST00000264639	ENSG00000108344	PSMD3	TRUE	TRUE
chr17	39986597	T	A	ENST00000264639	ENSG00000108344	PSMD3	TRUE	TRUE
chr17	39986597	T	G	ENST00000264639	ENSG00000108344	PSMD3	TRUE	TRUE
chr17	39986599	C	T	ENST00000264639	ENSG00000108344	PSMD3	TRUE	TRUE
chr17	39986617	G	T	ENST00000264639	ENSG00000108344	PSMD3	TRUE	TRUE
chr17	39986620	A	T	ENST00000264639	ENSG00000108344	PSMD3	TRUE	TRUE
chr17	39986630	C	A	ENST00000264639	ENSG00000108344	PSMD3	TRUE	TRUE
chr17	39986647	G	T	ENST00000264639	ENSG00000108344	PSMD3	TRUE	TRUE
chr17	39986653	G	T	ENST00000264639	ENSG00000108344	PSMD3	TRUE	TRUE
chr17	39986661	T	A	ENST00000264639	ENSG00000108344	PSMD3	TRUE	TRUE
chr17	39986661	T	G	ENST00000264639	ENSG00000108344	PSMD3	TRUE	TRUE
chr17	39986665	C	T	ENST00000264639	ENSG00000108344	PSMD3	TRUE	TRUE
chr17	39986698	A	T	ENST00000264639	ENSG00000108344	PSMD3	TRUE	TRUE
chr17	39986706	C	A	ENST00000264639	ENSG00000108344	PSMD3	TRUE	TRUE
chr17	39986706	C	G	ENST00000264639	ENSG00000108344	PSMD3	TRUE	TRUE
chr17	39986707	A	T	ENST00000264639	ENSG00000108344	PSMD3	TRUE	TRUE
chr17	39986710	G	T	ENST00000264639	ENSG00000108344	PSMD3	TRUE	TRUE
chr17	39986713	G	A	ENST00000264639	ENSG00000108344	PSMD3	TRUE	FALSE
chr17	39986713	G	C	ENST00000264639	ENSG00000108344	PSMD3	TRUE	FALSE
chr17	39986713	G	T	ENST00000264639	ENSG00000108344	PSMD3	TRUE	FALSE
chr17	39986714	T	A	ENST00000264639	ENSG00000108344	PSMD3	TRUE	FALSE
chr17	39986714	T	C	ENST00000264639	ENSG00000108344	PSMD3	TRUE	FALSE
chr17	39986714	T	G	ENST00000264639	ENSG00000108344	PSMD3	TRUE	FALSE
chr17	39988681	A	C	ENST00000264639	ENSG00000108344	PSMD3	TRUE	FALSE
chr17	39988681	A	G	ENST00000264639	ENSG00000108344	PSMD3	TRUE	FALSE
chr17	39988681	A	T	ENST00000264639	ENSG00000108344	PSMD3	TRUE	FALSE
chr17	39988682	G	A	ENST00000264639	ENSG00000108344	PSMD3	TRUE	FALSE
chr17	39988682	G	C	ENST00000264639	ENSG00000108344	PSMD3	TRUE	FALSE
chr17	39988682	G	T	ENST00000264639	ENSG00000108344	PSMD3	TRUE	FALSE
chr17	39988686	C	T	ENST00000264639	ENSG00000108344	PSMD3	TRUE	TRUE
chr17	39988689	A	T	ENST00000264639	ENSG00000108344	PSMD3	TRUE	TRUE
chr17	39988710	C	T	ENST00000264639	ENSG00000108344	PSMD3	TRUE	TRUE
chr17	39988713	A	T	ENST00000264639	ENSG00000108344	PSMD3	TRUE	TRUE
chr17	39988725	C	T	ENST00000264639	ENSG00000108344	PSMD3	TRUE	TRUE
chr17	39988758	A	T	ENST00000264639	ENSG00000108344	PSMD3	TRUE	TRUE
chr17	39988763	T	A	ENST00000264639	ENSG00000108344	PSMD3	TRUE	TRUE
chr17	39988766	C	A	ENST00000264639	ENSG00000108344	PSMD3	TRUE	TRUE
chr17	39988766	C	G	ENST00000264639	ENSG00000108344	PSMD3	TRUE	TRUE
chr17	39988769	T	A	ENST00000264639	ENSG00000108344	PSMD3	TRUE	TRUE
chr17	39988769	T	G	ENST00000264639	ENSG00000108344	PSMD3	TRUE	TRUE
chr17	39988772	T	A	ENST00000264639	ENSG00000108344	PSMD3	TRUE	TRUE
chr17	39988772	T	G	ENST00000264639	ENSG00000108344	PSMD3	TRUE	TRUE
chr17	39988787	T	A	ENST00000264639	ENSG00000108344	PSMD3	TRUE	TRUE
chr17	39988787	T	G	ENST00000264639	ENSG00000108344	PSMD3	TRUE	TRUE
chr17	39988788	G	T	ENST00000264639	ENSG00000108344	PSMD3	TRUE	TRUE
chr17	39988800	A	T	ENST00000264639	ENSG00000108344	PSMD3	TRUE	TRUE
chr17	39988820	G	A	ENST00000264639	ENSG00000108344	PSMD3	TRUE	FALSE
chr17	39988820	G	C	ENST00000264639	ENSG00000108344	PSMD3	TRUE	FALSE
chr17	39988820	G	T	ENST00000264639	ENSG00000108344	PSMD3	TRUE	FALSE
chr17	39988821	T	A	ENST00000264639	ENSG00000108344	PSMD3	TRUE	FALSE
chr17	39988821	T	C	ENST00000264639	ENSG00000108344	PSMD3	TRUE	FALSE
chr17	39988821	T	G	ENST00000264639	ENSG00000108344	PSMD3	TRUE	FALSE
chr17	39989737	A	C	ENST00000264639	ENSG00000108344	PSMD3	TRUE	FALSE
chr17	39989737	A	G	ENST00000264639	ENSG00000108344	PSMD3	TRUE	FALSE
chr17	39989737	A	T	ENST00000264639	ENSG00000108344	PSMD3	TRUE	FALSE
chr17	39989738	G	A	ENST00000264639	ENSG00000108344	PSMD3	TRUE	FALSE
chr17	39989738	G	C	ENST00000264639	ENSG00000108344	PSMD3	TRUE	FALSE
chr17	39989738	G	T	ENST00000264639	ENSG00000108344	PSMD3	TRUE	FALSE
chr17	39989744	T	A	ENST00000264639	ENSG00000108344	PSMD3	TRUE	TRUE
chr17	39989791	C	T	ENST00000264639	ENSG00000108344	PSMD3	TRUE	TRUE
chr17	39989804	T	A	ENST00000264639	ENSG00000108344	PSMD3	TRUE	TRUE
chr17	39989826	C	A	ENST00000264639	ENSG00000108344	PSMD3	TRUE	TRUE
chr17	39989826	C	G	ENST00000264639	ENSG00000108344	PSMD3	TRUE	TRUE
chr17	39989835	C	A	ENST00000264639	ENSG00000108344	PSMD3	TRUE	TRUE
chr17	39989835	C	G	ENST00000264639	ENSG00000108344	PSMD3	TRUE	TRUE
chr17	39989840	T	A	ENST00000264639	ENSG00000108344	PSMD3	TRUE	TRUE
chr17	39989844	C	A	ENST00000264639	ENSG00000108344	PSMD3	TRUE	TRUE
chr17	39989844	C	G	ENST00000264639	ENSG00000108344	PSMD3	TRUE	TRUE
chr17	39989848	C	T	ENST00000264639	ENSG00000108344	PSMD3	TRUE	TRUE
chr17	39989854	G	T	ENST00000264639	ENSG00000108344	PSMD3	TRUE	TRUE
chr17	39989857	A	T	ENST00000264639	ENSG00000108344	PSMD3	TRUE	TRUE
chr17	39989869	A	T	ENST00000264639	ENSG00000108344	PSMD3	TRUE	TRUE
chr17	39989884	G	T	ENST00000264639	ENSG00000108344	PSMD3	TRUE	TRUE
chr17	39989887	C	T	ENST00000264639	ENSG00000108344	PSMD3	TRUE	TRUE
chr17	39989902	G	T	ENST00000264639	ENSG00000108344	PSMD3	TRUE	TRUE
chr17	39989906	G	A	ENST00000264639	ENSG00000108344	PSMD3	TRUE	TRUE
chr17	39989907	G	A	ENST00000264639	ENSG00000108344	PSMD3	TRUE	TRUE
chr17	39989916	C	A	ENST00000264639	ENSG00000108344	PSMD3	TRUE	TRUE
chr17	39989916	C	G	ENST00000264639	ENSG00000108344	PSMD3	TRUE	TRUE
chr17	39989922	C	A	ENST00000264639	ENSG00000108344	PSMD3	TRUE	TRUE
chr17	39989922	C	G	ENST00000264639	ENSG00000108344	PSMD3	TRUE	TRUE
chr17	39989925	C	A	ENST00000264639	ENSG00000108344	PSMD3	TRUE	TRUE
chr17	39989925	C	G	ENST00000264639	ENSG00000108344	PSMD3	TRUE	TRUE
chr17	39989930	G	A	ENST00000264639	ENSG00000108344	PSMD3	TRUE	FALSE
chr17	39989930	G	C	ENST00000264639	ENSG00000108344	PSMD3	TRUE	FALSE
chr17	39989930	G	T	ENST00000264639	ENSG00000108344	PSMD3	TRUE	FALSE
chr17	39989931	T	A	ENST00000264639	ENSG00000108344	PSMD3	TRUE	FALSE
chr17	39989931	T	C	ENST00000264639	ENSG00000108344	PSMD3	TRUE	FALSE
chr17	39989931	T	G	ENST00000264639	ENSG00000108344	PSMD3	TRUE	FALSE
chr17	39990092	A	C	ENST00000264639	ENSG00000108344	PSMD3	TRUE	FALSE
chr17	39990092	A	G	ENST00000264639	ENSG00000108344	PSMD3	TRUE	FALSE
chr17	39990092	A	T	ENST00000264639	ENSG00000108344	PSMD3	TRUE	FALSE
chr17	39990093	G	A	ENST00000264639	ENSG00000108344	PSMD3	TRUE	FALSE
chr17	39990093	G	C	ENST00000264639	ENSG00000108344	PSMD3	TRUE	FALSE
chr17	39990093	G	T	ENST00000264639	ENSG00000108344	PSMD3	TRUE	FALSE
chr17	39990096	C	T	ENST00000264639	ENSG00000108344	PSMD3	TRUE	TRUE
chr17	39990102	A	T	ENST00000264639	ENSG00000108344	PSMD3	TRUE	TRUE
chr17	39990111	C	T	ENST00000264639	ENSG00000108344	PSMD3	TRUE	TRUE
chr17	39990117	G	T	ENST00000264639	ENSG00000108344	PSMD3	TRUE	TRUE
chr17	39990122	C	A	ENST00000264639	ENSG00000108344	PSMD3	TRUE	TRUE
chr17	39990122	C	G	ENST00000264639	ENSG00000108344	PSMD3	TRUE	TRUE
chr17	39990124	C	A	ENST00000264639	ENSG00000108344	PSMD3	TRUE	TRUE
chr17	39990124	C	G	ENST00000264639	ENSG00000108344	PSMD3	TRUE	TRUE
chr17	39990126	G	T	ENST00000264639	ENSG00000108344	PSMD3	TRUE	TRUE
chr17	39990135	A	T	ENST00000264639	ENSG00000108344	PSMD3	TRUE	TRUE
chr17	39990159	A	T	ENST00000264639	ENSG00000108344	PSMD3	TRUE	TRUE
chr17	39990168	C	T	ENST00000264639	ENSG00000108344	PSMD3	TRUE	TRUE
chr17	39990189	A	T	ENST00000264639	ENSG00000108344	PSMD3	TRUE	TRUE
chr17	39990192	C	T	ENST00000264639	ENSG00000108344	PSMD3	TRUE	TRUE
chr17	39990198	G	A	ENST00000264639	ENSG00000108344	PSMD3	TRUE	FALSE
chr17	39990198	G	C	ENST00000264639	ENSG00000108344	PSMD3	TRUE	FALSE
chr17	39990198	G	T	ENST00000264639	ENSG00000108344	PSMD3	TRUE	FALSE
chr17	39990199	T	A	ENST00000264639	ENSG00000108344	PSMD3	TRUE	FALSE
chr17	39990199	T	C	ENST00000264639	ENSG00000108344	PSMD3	TRUE	FALSE
chr17	39990199	T	G	ENST00000264639	ENSG00000108344	PSMD3	TRUE	FALSE
chr17	39994952	A	C	ENST00000264639	ENSG00000108344	PSMD3	TRUE	FALSE
chr17	39994952	A	G	ENST00000264639	ENSG00000108344	PSMD3	TRUE	FALSE
chr17	39994952	A	T	ENST00000264639	ENSG00000108344	PSMD3	TRUE	FALSE
chr17	39994953	G	A	ENST00000264639	ENSG00000108344	PSMD3	TRUE	FALSE
chr17	39994953	G	C	ENST00000264639	ENSG00000108344	PSMD3	TRUE	FALSE
chr17	39994953	G	T	ENST00000264639	ENSG00000108344	PSMD3	TRUE	FALSE
chr17	39994960	A	T	ENST00000264639	ENSG00000108344	PSMD3	TRUE	TRUE
chr17	39994978	G	T	ENST00000264639	ENSG00000108344	PSMD3	TRUE	TRUE
chr17	39994985	T	A	ENST00000264639	ENSG00000108344	PSMD3	TRUE	TRUE
chr17	39994993	G	T	ENST00000264639	ENSG00000108344	PSMD3	TRUE	TRUE
chr17	39995011	C	T	ENST00000264639	ENSG00000108344	PSMD3	TRUE	TRUE
chr17	39995020	C	T	ENST00000264639	ENSG00000108344	PSMD3	TRUE	TRUE
chr17	39995032	A	T	ENST00000264639	ENSG00000108344	PSMD3	TRUE	TRUE
chr17	39995039	C	A	ENST00000264639	ENSG00000108344	PSMD3	TRUE	TRUE
chr17	39995039	C	G	ENST00000264639	ENSG00000108344	PSMD3	TRUE	TRUE
chr17	39995052	T	A	ENST00000264639	ENSG00000108344	PSMD3	TRUE	TRUE
chr17	39995052	T	G	ENST00000264639	ENSG00000108344	PSMD3	TRUE	TRUE
chr17	39995065	C	T	ENST00000264639	ENSG00000108344	PSMD3	TRUE	TRUE
chr17	39995069	G	A	ENST00000264639	ENSG00000108344	PSMD3	TRUE	FALSE
chr17	39995069	G	C	ENST00000264639	ENSG00000108344	PSMD3	TRUE	FALSE
chr17	39995069	G	T	ENST00000264639	ENSG00000108344	PSMD3	TRUE	FALSE
chr17	39995070	T	A	ENST00000264639	ENSG00000108344	PSMD3	TRUE	FALSE
chr17	39995070	T	C	ENST00000264639	ENSG00000108344	PSMD3	FALSE	FALSE
chr17	39995070	T	G	ENST00000264639	ENSG00000108344	PSMD3	TRUE	FALSE
chr17	39995174	A	C	ENST00000264639	ENSG00000108344	PSMD3	TRUE	FALSE
chr17	39995174	A	G	ENST00000264639	ENSG00000108344	PSMD3	TRUE	FALSE
chr17	39995174	A	T	ENST00000264639	ENSG00000108344	PSMD3	TRUE	FALSE
chr17	39995175	G	A	ENST00000264639	ENSG00000108344	PSMD3	TRUE	FALSE
chr17	39995175	G	C	ENST00000264639	ENSG00000108344	PSMD3	TRUE	FALSE
chr17	39995175	G	T	ENST00000264639	ENSG00000108344	PSMD3	TRUE	FALSE
chr17	39995187	G	T	ENST00000264639	ENSG00000108344	PSMD3	TRUE	TRUE
chr17	39995199	A	T	ENST00000264639	ENSG00000108344	PSMD3	TRUE	TRUE
chr17	39995208	C	T	ENST00000264639	ENSG00000108344	PSMD3	TRUE	TRUE
chr17	39995220	C	T	ENST00000264639	ENSG00000108344	PSMD3	TRUE	TRUE
chr17	39995229	G	T	ENST00000264639	ENSG00000108344	PSMD3	TRUE	TRUE
chr17	39995232	A	T	ENST00000264639	ENSG00000108344	PSMD3	TRUE	TRUE
chr17	39995238	C	T	ENST00000264639	ENSG00000108344	PSMD3	TRUE	TRUE
chr17	39995255	C	A	ENST00000264639	ENSG00000108344	PSMD3	TRUE	TRUE
chr17	39995255	C	G	ENST00000264639	ENSG00000108344	PSMD3	TRUE	TRUE
chr17	39995289	A	T	ENST00000264639	ENSG00000108344	PSMD3	TRUE	TRUE
chr17	39995296	G	A	ENST00000264639	ENSG00000108344	PSMD3	TRUE	TRUE
chr17	39995296	G	C	ENST00000264639	ENSG00000108344	PSMD3	TRUE	TRUE
chr17	39995296	G	T	ENST00000264639	ENSG00000108344	PSMD3	TRUE	TRUE
chr17	39995297	T	A	ENST00000264639	ENSG00000108344	PSMD3	TRUE	TRUE
chr17	39995297	T	C	ENST00000264639	ENSG00000108344	PSMD3	TRUE	FALSE
chr17	39995297	T	G	ENST00000264639	ENSG00000108344	PSMD3	TRUE	TRUE
chr17	39995422	A	C	ENST00000264639	ENSG00000108344	PSMD3	TRUE	FALSE
chr17	39995422	A	G	ENST00000264639	ENSG00000108344	PSMD3	TRUE	FALSE
chr17	39995422	A	T	ENST00000264639	ENSG00000108344	PSMD3	TRUE	TRUE
chr17	39995423	G	A	ENST00000264639	ENSG00000108344	PSMD3	TRUE	FALSE
chr17	39995423	G	C	ENST00000264639	ENSG00000108344	PSMD3	TRUE	FALSE
chr17	39995423	G	T	ENST00000264639	ENSG00000108344	PSMD3	TRUE	TRUE
chr17	39995449	T	A	ENST00000264639	ENSG00000108344	PSMD3	TRUE	TRUE
chr17	39995449	T	G	ENST00000264639	ENSG00000108344	PSMD3	TRUE	TRUE
chr17	39995453	C	T	ENST00000264639	ENSG00000108344	PSMD3	TRUE	TRUE
chr17	39995463	T	A	ENST00000264639	ENSG00000108344	PSMD3	TRUE	TRUE
chr17	39995477	C	T	ENST00000264639	ENSG00000108344	PSMD3	TRUE	TRUE
chr17	39995480	A	T	ENST00000264639	ENSG00000108344	PSMD3	TRUE	TRUE
chr17	39995486	C	T	ENST00000264639	ENSG00000108344	PSMD3	TRUE	TRUE
chr17	39995490	T	A	ENST00000264639	ENSG00000108344	PSMD3	TRUE	TRUE
chr17	39995501	G	T	ENST00000264639	ENSG00000108344	PSMD3	TRUE	TRUE
chr17	39995510	G	T	ENST00000264639	ENSG00000108344	PSMD3	TRUE	TRUE
chr17	39995525	A	T	ENST00000264639	ENSG00000108344	PSMD3	TRUE	TRUE
chr17	39995528	G	A	ENST00000264639	ENSG00000108344	PSMD3	TRUE	FALSE
chr17	39995528	G	C	ENST00000264639	ENSG00000108344	PSMD3	TRUE	FALSE
chr17	39995528	G	T	ENST00000264639	ENSG00000108344	PSMD3	TRUE	FALSE
chr17	39995529	T	A	ENST00000264639	ENSG00000108344	PSMD3	TRUE	FALSE
chr17	39995529	T	C	ENST00000264639	ENSG00000108344	PSMD3	TRUE	FALSE
chr17	39995529	T	G	ENST00000264639	ENSG00000108344	PSMD3	TRUE	FALSE
chr17	39996181	A	C	ENST00000264639	ENSG00000108344	PSMD3	TRUE	FALSE
chr17	39996181	A	G	ENST00000264639	ENSG00000108344	PSMD3	TRUE	FALSE
chr17	39996181	A	T	ENST00000264639	ENSG00000108344	PSMD3	TRUE	FALSE
chr17	39996182	G	A	ENST00000264639	ENSG00000108344	PSMD3	TRUE	FALSE
chr17	39996182	G	C	ENST00000264639	ENSG00000108344	PSMD3	TRUE	FALSE
chr17	39996182	G	T	ENST00000264639	ENSG00000108344	PSMD3	TRUE	FALSE
chr17	39996204	G	T	ENST00000264639	ENSG00000108344	PSMD3	TRUE	TRUE
chr17	39996222	G	T	ENST00000264639	ENSG00000108344	PSMD3	TRUE	TRUE
chr17	39996225	A	T	ENST00000264639	ENSG00000108344	PSMD3	TRUE	TRUE
chr17	39996233	T	A	ENST00000264639	ENSG00000108344	PSMD3	TRUE	TRUE
chr17	39996233	T	G	ENST00000264639	ENSG00000108344	PSMD3	TRUE	TRUE
chr17	39996237	C	T	ENST00000264639	ENSG00000108344	PSMD3	TRUE	TRUE
chr17	39996243	A	T	ENST00000264639	ENSG00000108344	PSMD3	TRUE	TRUE
chr17	39996246	G	T	ENST00000264639	ENSG00000108344	PSMD3	TRUE	TRUE
chr17	39996263	T	A	ENST00000264639	ENSG00000108344	PSMD3	TRUE	TRUE
chr17	39996263	T	G	ENST00000264639	ENSG00000108344	PSMD3	TRUE	TRUE
chr17	39996270	C	T	ENST00000264639	ENSG00000108344	PSMD3	TRUE	TRUE
chr17	39996273	G	T	ENST00000264639	ENSG00000108344	PSMD3	TRUE	TRUE
chr17	39996279	C	T	ENST00000264639	ENSG00000108344	PSMD3	TRUE	TRUE
chr17	39996294	C	T	ENST00000264639	ENSG00000108344	PSMD3	TRUE	TRUE
chr17	39996311	C	A	ENST00000264639	ENSG00000108344	PSMD3	TRUE	TRUE
chr17	39996336	A	T	ENST00000264639	ENSG00000108344	PSMD3	TRUE	TRUE
chr17	39996339	G	A	ENST00000264639	ENSG00000108344	PSMD3	TRUE	TRUE
chr17	39996339	G	C	ENST00000264639	ENSG00000108344	PSMD3	TRUE	TRUE
chr17	39996339	G	T	ENST00000264639	ENSG00000108344	PSMD3	TRUE	TRUE
chr17	39996340	T	A	ENST00000264639	ENSG00000108344	PSMD3	TRUE	TRUE
chr17	39996340	T	C	ENST00000264639	ENSG00000108344	PSMD3	TRUE	FALSE
chr17	39996340	T	G	ENST00000264639	ENSG00000108344	PSMD3	TRUE	TRUE
chr17	39997328	A	C	ENST00000264639	ENSG00000108344	PSMD3	TRUE	FALSE
chr17	39997328	A	G	ENST00000264639	ENSG00000108344	PSMD3	TRUE	FALSE
chr17	39997328	A	T	ENST00000264639	ENSG00000108344	PSMD3	TRUE	FALSE
chr17	39997329	G	A	ENST00000264639	ENSG00000108344	PSMD3	TRUE	FALSE
chr17	39997329	G	C	ENST00000264639	ENSG00000108344	PSMD3	TRUE	FALSE
chr17	39997329	G	T	ENST00000264639	ENSG00000108344	PSMD3	TRUE	FALSE
chr17	39997348	A	T	ENST00000264639	ENSG00000108344	PSMD3	FALSE	FALSE
chr17	39997352	C	A	ENST00000264639	ENSG00000108344	PSMD3	FALSE	FALSE
chr17	39997356	C	A	ENST00000264639	ENSG00000108344	PSMD3	FALSE	FALSE
chr17	39997356	C	G	ENST00000264639	ENSG00000108344	PSMD3	FALSE	FALSE
chr17	39997360	A	T	ENST00000264639	ENSG00000108344	PSMD3	FALSE	FALSE
chr17	39997367	T	A	ENST00000264639	ENSG00000108344	PSMD3	FALSE	FALSE
chr17	39997369	G	T	ENST00000264639	ENSG00000108344	PSMD3	FALSE	FALSE
chr17	39997378	G	T	ENST00000264639	ENSG00000108344	PSMD3	FALSE	FALSE
chr17	39997381	G	A	ENST00000264639	ENSG00000108344	PSMD3	TRUE	FALSE
chr17	39997381	G	C	ENST00000264639	ENSG00000108344	PSMD3	TRUE	FALSE
chr17	39997381	G	T	ENST00000264639	ENSG00000108344	PSMD3	TRUE	FALSE
chr17	39997382	T	A	ENST00000264639	ENSG00000108344	PSMD3	TRUE	FALSE
chr17	39997382	T	C	ENST00000264639	ENSG00000108344	PSMD3	TRUE	FALSE
chr17	39997382	T	G	ENST00000264639	ENSG00000108344	PSMD3	TRUE	FALSE
chr17	39997502	A	C	ENST00000264639	ENSG00000108344	PSMD3	TRUE	TRUE
chr17	39997502	A	G	ENST00000264639	ENSG00000108344	PSMD3	TRUE	TRUE
chr17	39997502	A	T	ENST00000264639	ENSG00000108344	PSMD3	TRUE	TRUE
chr17	39997503	G	A	ENST00000264639	ENSG00000108344	PSMD3	TRUE	TRUE
chr17	39997503	G	C	ENST00000264639	ENSG00000108344	PSMD3	TRUE	TRUE
chr17	39997503	G	T	ENST00000264639	ENSG00000108344	PSMD3	TRUE	TRUE
chr17	39997504	G	T	ENST00000264639	ENSG00000108344	PSMD3
chr17	39997513	G	T	ENST00000264639	ENSG00000108344	PSMD3
chr17	39997516	C	T	ENST00000264639	ENSG00000108344	PSMD3
chr17	39997519	G	T	ENST00000264639	ENSG00000108344	PSMD3
chr17	39997522	C	T	ENST00000264639	ENSG00000108344	PSMD3
chr17	39997525	C	T	ENST00000264639	ENSG00000108344	PSMD3
chr17	39997532	T	A	ENST00000264639	ENSG00000108344	PSMD3
chr17	39997534	G	T	ENST00000264639	ENSG00000108344	PSMD3
chr17	39997543	A	T	ENST00000264639	ENSG00000108344	PSMD3
chr17	39997546	G	T	ENST00000264639	ENSG00000108344	PSMD3
chr17	39997555	G	T	ENST00000264639	ENSG00000108344	PSMD3
chr17	40015481	G	T	ENST00000394149	ENSG00000108342	CSF3	FALSE	FALSE
chr17	40015493	C	T	ENST00000394149	ENSG00000108342	CSF3	FALSE	FALSE
chr17	40015505	A	T	ENST00000394149	ENSG00000108342	CSF3	FALSE	FALSE
chr17	40015515	G	A	ENST00000394149	ENSG00000108342	CSF3	FALSE	FALSE
chr17	40015515	G	C	ENST00000394149	ENSG00000108342	CSF3	FALSE	FALSE
chr17	40015515	G	T	ENST00000394149	ENSG00000108342	CSF3	FALSE	FALSE
chr17	40015516	T	A	ENST00000394149	ENSG00000108342	CSF3	FALSE	FALSE
chr17	40015516	T	C	ENST00000394149	ENSG00000108342	CSF3	FALSE	FALSE
chr17	40015516	T	G	ENST00000394149	ENSG00000108342	CSF3	FALSE	FALSE
chr17	40015689	A	C	ENST00000394149	ENSG00000108342	CSF3	TRUE	FALSE
chr17	40015689	A	G	ENST00000394149	ENSG00000108342	CSF3	TRUE	FALSE
chr17	40015689	A	T	ENST00000394149	ENSG00000108342	CSF3	TRUE	FALSE
chr17	40015690	G	A	ENST00000394149	ENSG00000108342	CSF3	TRUE	FALSE
chr17	40015690	G	C	ENST00000394149	ENSG00000108342	CSF3	TRUE	FALSE
chr17	40015690	G	T	ENST00000394149	ENSG00000108342	CSF3	TRUE	FALSE
chr17	40015696	C	T	ENST00000394149	ENSG00000108342	CSF3	FALSE	FALSE
chr17	40015709	G	A	ENST00000394149	ENSG00000108342	CSF3	TRUE	FALSE
chr17	40015710	G	A	ENST00000394149	ENSG00000108342	CSF3	TRUE	FALSE
chr17	40015724	G	A	ENST00000394149	ENSG00000108342	CSF3	TRUE	TRUE
chr17	40015725	G	A	ENST00000394149	ENSG00000108342	CSF3	TRUE	TRUE
chr17	40015732	C	T	ENST00000394149	ENSG00000108342	CSF3	TRUE	TRUE
chr17	40015735	G	T	ENST00000394149	ENSG00000108342	CSF3	TRUE	TRUE
chr17	40015771	C	T	ENST00000394149	ENSG00000108342	CSF3	TRUE	TRUE
chr17	40015786	A	T	ENST00000394149	ENSG00000108342	CSF3	TRUE	TRUE
chr17	40015791	C	A	ENST00000394149	ENSG00000108342	CSF3	TRUE	TRUE
chr17	40015793	T	A	ENST00000394149	ENSG00000108342	CSF3	TRUE	TRUE
chr17	40015793	T	G	ENST00000394149	ENSG00000108342	CSF3	TRUE	TRUE
chr17	40015795	G	T	ENST00000394149	ENSG00000108342	CSF3	TRUE	TRUE
chr17	40015798	C	T	ENST00000394149	ENSG00000108342	CSF3	TRUE	TRUE
chr17	40015807	A	T	ENST00000394149	ENSG00000108342	CSF3	TRUE	TRUE
chr17	40015813	C	T	ENST00000394149	ENSG00000108342	CSF3	TRUE	TRUE
chr17	40015834	C	T	ENST00000394149	ENSG00000108342	CSF3	TRUE	TRUE
chr17	40015837	G	T	ENST00000394149	ENSG00000108342	CSF3	TRUE	TRUE
chr17	40015840	A	T	ENST00000394149	ENSG00000108342	CSF3	TRUE	TRUE
chr17	40015846	G	A	ENST00000394149	ENSG00000108342	CSF3	TRUE	FALSE
chr17	40015846	G	C	ENST00000394149	ENSG00000108342	CSF3	TRUE	FALSE
chr17	40015846	G	T	ENST00000394149	ENSG00000108342	CSF3	TRUE	FALSE
chr17	40015847	T	A	ENST00000394149	ENSG00000108342	CSF3	TRUE	FALSE
chr17	40015847	T	C	ENST00000394149	ENSG00000108342	CSF3	TRUE	FALSE
chr17	40015847	T	G	ENST00000394149	ENSG00000108342	CSF3	TRUE	FALSE
chr17	40016231	A	C	ENST00000394149	ENSG00000108342	CSF3	TRUE	FALSE
chr17	40016231	A	G	ENST00000394149	ENSG00000108342	CSF3	TRUE	FALSE
chr17	40016231	A	T	ENST00000394149	ENSG00000108342	CSF3	TRUE	FALSE
chr17	40016232	G	A	ENST00000394149	ENSG00000108342	CSF3	TRUE	FALSE
chr17	40016232	G	C	ENST00000394149	ENSG00000108342	CSF3	TRUE	FALSE
chr17	40016232	G	T	ENST00000394149	ENSG00000108342	CSF3	TRUE	FALSE
chr17	40016235	T	A	ENST00000394149	ENSG00000108342	CSF3	TRUE	TRUE
chr17	40016244	C	A	ENST00000394149	ENSG00000108342	CSF3	TRUE	TRUE
chr17	40016244	C	G	ENST00000394149	ENSG00000108342	CSF3	TRUE	TRUE
chr17	40016245	A	T	ENST00000394149	ENSG00000108342	CSF3	TRUE	TRUE
chr17	40016253	C	A	ENST00000394149	ENSG00000108342	CSF3	TRUE	TRUE
chr17	40016260	G	T	ENST00000394149	ENSG00000108342	CSF3	TRUE	TRUE
chr17	40016263	G	T	ENST00000394149	ENSG00000108342	CSF3	TRUE	TRUE
chr17	40016278	G	T	ENST00000394149	ENSG00000108342	CSF3	TRUE	TRUE
chr17	40016300	G	A	ENST00000394149	ENSG00000108342	CSF3	TRUE	TRUE
chr17	40016301	G	A	ENST00000394149	ENSG00000108342	CSF3	TRUE	TRUE
chr17	40016319	C	A	ENST00000394149	ENSG00000108342	CSF3	TRUE	TRUE
chr17	40016326	C	T	ENST00000394149	ENSG00000108342	CSF3	TRUE	TRUE
chr17	40016335	C	T	ENST00000394149	ENSG00000108342	CSF3	TRUE	TRUE
chr17	40016341	G	A	ENST00000394149	ENSG00000108342	CSF3	TRUE	FALSE
chr17	40016341	G	C	ENST00000394149	ENSG00000108342	CSF3	TRUE	FALSE
chr17	40016341	G	T	ENST00000394149	ENSG00000108342	CSF3	TRUE	FALSE
chr17	40016342	T	A	ENST00000394149	ENSG00000108342	CSF3	TRUE	FALSE
chr17	40016342	T	C	ENST00000394149	ENSG00000108342	CSF3	FALSE	FALSE
chr17	40016342	T	G	ENST00000394149	ENSG00000108342	CSF3	TRUE	FALSE
chr17	40016483	A	C	ENST00000394149	ENSG00000108342	CSF3	TRUE	FALSE
chr17	40016483	A	G	ENST00000394149	ENSG00000108342	CSF3	TRUE	FALSE
chr17	40016483	A	T	ENST00000394149	ENSG00000108342	CSF3	TRUE	FALSE
chr17	40016484	G	A	ENST00000394149	ENSG00000108342	CSF3	TRUE	FALSE
chr17	40016484	G	C	ENST00000394149	ENSG00000108342	CSF3	TRUE	FALSE
chr17	40016484	G	T	ENST00000394149	ENSG00000108342	CSF3	TRUE	FALSE
chr17	40016493	C	A	ENST00000394149	ENSG00000108342	CSF3	TRUE	TRUE
chr17	40016495	T	A	ENST00000394149	ENSG00000108342	CSF3	TRUE	TRUE
chr17	40016500	C	T	ENST00000394149	ENSG00000108342	CSF3	TRUE	TRUE
chr17	40016526	C	A	ENST00000394149	ENSG00000108342	CSF3	TRUE	TRUE
chr17	40016526	C	G	ENST00000394149	ENSG00000108342	CSF3	TRUE	TRUE
chr17	40016527	C	T	ENST00000394149	ENSG00000108342	CSF3	TRUE	TRUE
chr17	40016539	C	T	ENST00000394149	ENSG00000108342	CSF3	TRUE	TRUE
chr17	40016548	G	T	ENST00000394149	ENSG00000108342	CSF3	TRUE	TRUE
chr17	40016563	G	T	ENST00000394149	ENSG00000108342	CSF3	TRUE	TRUE
chr17	40016567	T	A	ENST00000394149	ENSG00000108342	CSF3	TRUE	TRUE
chr17	40016579	T	A	ENST00000394149	ENSG00000108342	CSF3	TRUE	TRUE
chr17	40016590	C	T	ENST00000394149	ENSG00000108342	CSF3	FALSE	FALSE
chr17	40016624	G	A	ENST00000394149	ENSG00000108342	CSF3	FALSE	FALSE
chr17	40016625	G	A	ENST00000394149	ENSG00000108342	CSF3	FALSE	FALSE
chr17	40016626	C	T	ENST00000394149	ENSG00000108342	CSF3	FALSE	FALSE
chr17	40016629	C	T	ENST00000394149	ENSG00000108342	CSF3	FALSE	FALSE
chr17	40016632	G	A	ENST00000394149	ENSG00000108342	CSF3	TRUE	FALSE
chr17	40016632	G	C	ENST00000394149	ENSG00000108342	CSF3	TRUE	FALSE
chr17	40016632	G	T	ENST00000394149	ENSG00000108342	CSF3	TRUE	FALSE
chr17	40016633	T	A	ENST00000394149	ENSG00000108342	CSF3	TRUE	FALSE
chr17	40016633	T	C	ENST00000394149	ENSG00000108342	CSF3	FALSE	FALSE
chr17	40016633	T	G	ENST00000394149	ENSG00000108342	CSF3	TRUE	FALSE
chr17	40016793	A	C	ENST00000394149	ENSG00000108342	CSF3	TRUE	FALSE
chr17	40016793	A	G	ENST00000394149	ENSG00000108342	CSF3	TRUE	FALSE
chr17	40016793	A	T	ENST00000394149	ENSG00000108342	CSF3	TRUE	FALSE
chr17	40016794	G	A	ENST00000394149	ENSG00000108342	CSF3	TRUE	FALSE
chr17	40016794	G	C	ENST00000394149	ENSG00000108342	CSF3	TRUE	FALSE
chr17	40016794	G	T	ENST00000394149	ENSG00000108342	CSF3	TRUE	FALSE
chr17	40016798	G	T	ENST00000394149	ENSG00000108342	CSF3
chr17	40016801	G	T	ENST00000394149	ENSG00000108342	CSF3	FALSE	FALSE
chr17	40016807	G	T	ENST00000394149	ENSG00000108342	CSF3	FALSE	FALSE
chr17	40016825	C	T	ENST00000394149	ENSG00000108342	CSF3	FALSE	FALSE
chr17	40016834	C	T	ENST00000394149	ENSG00000108342	CSF3	FALSE	FALSE
chr17	40016867	C	T	ENST00000394149	ENSG00000108342	CSF3	FALSE	FALSE
chr17	40016879	G	T	ENST00000394149	ENSG00000108342	CSF3	FALSE	FALSE
chr17	40016906	C	T	ENST00000394149	ENSG00000108342	CSF3	FALSE	FALSE
chr17	40016918	G	T	ENST00000394149	ENSG00000108342	CSF3	FALSE	FALSE
chr17	40016925	C	A	ENST00000394149	ENSG00000108342	CSF3	FALSE	FALSE
chr17	40016929	C	A	ENST00000394149	ENSG00000108342	CSF3	FALSE	FALSE
chr17	40016929	C	G	ENST00000394149	ENSG00000108342	CSF3	FALSE	FALSE
chr17	40016951	C	T	ENST00000394149	ENSG00000108342	CSF3	FALSE	FALSE
chr17	40019549	T	A	ENST00000394128	ENSG00000008838	MED24	FALSE	FALSE
chr17	40019561	G	A	ENST00000394128	ENSG00000008838	MED24	FALSE	FALSE
chr17	40019606	T	A	ENST00000394128	ENSG00000008838	MED24	FALSE	FALSE
chr17	40019623	G	C	ENST00000394128	ENSG00000008838	MED24	FALSE	FALSE
chr17	40019623	G	T	ENST00000394128	ENSG00000008838	MED24	FALSE	FALSE
chr17	40019630	T	A	ENST00000394128	ENSG00000008838	MED24	FALSE	FALSE
chr17	40019639	C	A	ENST00000394128	ENSG00000008838	MED24	FALSE	FALSE
chr17	40019641	G	T	ENST00000394128	ENSG00000008838	MED24	FALSE	FALSE
chr17	40019646	C	A	ENST00000394128	ENSG00000008838	MED24	TRUE	FALSE
chr17	40019646	C	G	ENST00000394128	ENSG00000008838	MED24	TRUE	FALSE
chr17	40019646	C	T	ENST00000394128	ENSG00000008838	MED24	TRUE	FALSE
chr17	40019647	T	A	ENST00000394128	ENSG00000008838	MED24	TRUE	FALSE
chr17	40019647	T	C	ENST00000394128	ENSG00000008838	MED24	TRUE	FALSE
chr17	40019647	T	G	ENST00000394128	ENSG00000008838	MED24	TRUE	FALSE
chr17	40019783	A	C	ENST00000394128	ENSG00000008838	MED24	TRUE	FALSE
chr17	40019783	A	G	ENST00000394128	ENSG00000008838	MED24	FALSE	FALSE
chr17	40019783	A	T	ENST00000394128	ENSG00000008838	MED24	TRUE	FALSE
chr17	40019784	C	A	ENST00000394128	ENSG00000008838	MED24	TRUE	FALSE
chr17	40019784	C	G	ENST00000394128	ENSG00000008838	MED24	TRUE	FALSE
chr17	40019784	C	T	ENST00000394128	ENSG00000008838	MED24	TRUE	FALSE
chr17	40019805	G	A	ENST00000394128	ENSG00000008838	MED24	FALSE	FALSE
chr17	40019829	G	A	ENST00000394128	ENSG00000008838	MED24	FALSE	FALSE
chr17	40019832	C	A	ENST00000394128	ENSG00000008838	MED24	FALSE	FALSE
chr17	40019836	G	T	ENST00000394128	ENSG00000008838	MED24	TRUE	TRUE
chr17	40019845	A	T	ENST00000394128	ENSG00000008838	MED24	TRUE	TRUE
chr17	40019850	C	A	ENST00000394128	ENSG00000008838	MED24	TRUE	TRUE
chr17	40019853	C	A	ENST00000394128	ENSG00000008838	MED24	TRUE	TRUE
chr17	40019860	C	T	ENST00000394128	ENSG00000008838	MED24	TRUE	TRUE
chr17	40019861	C	T	ENST00000394128	ENSG00000008838	MED24	TRUE	TRUE
chr17	40019865	G	A	ENST00000394128	ENSG00000008838	MED24	TRUE	TRUE
chr17	40019874	G	A	ENST00000394128	ENSG00000008838	MED24	TRUE	TRUE
chr17	40019934	C	A	ENST00000394128	ENSG00000008838	MED24	TRUE	FALSE
chr17	40019934	C	G	ENST00000394128	ENSG00000008838	MED24	TRUE	FALSE
chr17	40019934	C	T	ENST00000394128	ENSG00000008838	MED24	TRUE	FALSE
chr17	40019935	T	A	ENST00000394128	ENSG00000008838	MED24	TRUE	FALSE
chr17	40019935	T	C	ENST00000394128	ENSG00000008838	MED24	TRUE	FALSE
chr17	40019935	T	G	ENST00000394128	ENSG00000008838	MED24	TRUE	FALSE
chr17	40020271	A	C	ENST00000394128	ENSG00000008838	MED24	TRUE	FALSE
chr17	40020271	A	G	ENST00000394128	ENSG00000008838	MED24	TRUE	FALSE
chr17	40020271	A	T	ENST00000394128	ENSG00000008838	MED24	TRUE	FALSE
chr17	40020272	C	A	ENST00000394128	ENSG00000008838	MED24	TRUE	FALSE
chr17	40020272	C	G	ENST00000394128	ENSG00000008838	MED24	TRUE	FALSE
chr17	40020272	C	T	ENST00000394128	ENSG00000008838	MED24	TRUE	FALSE
chr17	40020282	G	A	ENST00000394128	ENSG00000008838	MED24	TRUE	TRUE
chr17	40020318	G	A	ENST00000394128	ENSG00000008838	MED24	TRUE	TRUE
chr17	40020326	G	C	ENST00000394128	ENSG00000008838	MED24	TRUE	TRUE
chr17	40020326	G	T	ENST00000394128	ENSG00000008838	MED24	TRUE	TRUE
chr17	40020348	G	A	ENST00000394128	ENSG00000008838	MED24	TRUE	TRUE
chr17	40020354	C	A	ENST00000394128	ENSG00000008838	MED24	TRUE	FALSE
chr17	40020354	C	G	ENST00000394128	ENSG00000008838	MED24	TRUE	FALSE
chr17	40020354	C	T	ENST00000394128	ENSG00000008838	MED24	TRUE	FALSE
chr17	40020355	T	A	ENST00000394128	ENSG00000008838	MED24	TRUE	FALSE
chr17	40020355	T	C	ENST00000394128	ENSG00000008838	MED24	TRUE	FALSE
chr17	40020355	T	G	ENST00000394128	ENSG00000008838	MED24	TRUE	FALSE
chr17	40021953	A	C	ENST00000394128	ENSG00000008838	MED24	TRUE	FALSE
chr17	40021953	A	G	ENST00000394128	ENSG00000008838	MED24	TRUE	FALSE
chr17	40021953	A	T	ENST00000394128	ENSG00000008838	MED24	TRUE	FALSE
chr17	40021954	C	A	ENST00000394128	ENSG00000008838	MED24	TRUE	FALSE
chr17	40021954	C	G	ENST00000394128	ENSG00000008838	MED24	TRUE	FALSE
chr17	40021954	C	T	ENST00000394128	ENSG00000008838	MED24	TRUE	FALSE
chr17	40021963	G	T	ENST00000394128	ENSG00000008838	MED24	TRUE	TRUE
chr17	40021985	C	A	ENST00000394128	ENSG00000008838	MED24	TRUE	TRUE
chr17	40022003	G	A	ENST00000394128	ENSG00000008838	MED24	TRUE	TRUE
chr17	40022008	A	T	ENST00000394128	ENSG00000008838	MED24	TRUE	TRUE
chr17	40022012	T	A	ENST00000394128	ENSG00000008838	MED24	TRUE	TRUE
chr17	40022014	G	T	ENST00000394128	ENSG00000008838	MED24	TRUE	TRUE
chr17	40022021	G	A	ENST00000394128	ENSG00000008838	MED24	TRUE	TRUE
chr17	40022049	A	C	ENST00000394128	ENSG00000008838	MED24	TRUE	TRUE
chr17	40022049	A	T	ENST00000394128	ENSG00000008838	MED24	TRUE	TRUE
chr17	40022055	C	A	ENST00000394128	ENSG00000008838	MED24	TRUE	FALSE
chr17	40022055	C	G	ENST00000394128	ENSG00000008838	MED24	TRUE	FALSE
chr17	40022055	C	T	ENST00000394128	ENSG00000008838	MED24	TRUE	FALSE
chr17	40022056	T	A	ENST00000394128	ENSG00000008838	MED24	TRUE	FALSE
chr17	40022056	T	C	ENST00000394128	ENSG00000008838	MED24	TRUE	FALSE
chr17	40022056	T	G	ENST00000394128	ENSG00000008838	MED24	TRUE	FALSE
chr17	40022392	A	C	ENST00000394128	ENSG00000008838	MED24	TRUE	FALSE
chr17	40022392	A	G	ENST00000394128	ENSG00000008838	MED24	TRUE	FALSE
chr17	40022392	A	T	ENST00000394128	ENSG00000008838	MED24	TRUE	FALSE
chr17	40022393	C	A	ENST00000394128	ENSG00000008838	MED24	TRUE	FALSE
chr17	40022393	C	G	ENST00000394128	ENSG00000008838	MED24	TRUE	FALSE
chr17	40022393	C	T	ENST00000394128	ENSG00000008838	MED24	TRUE	FALSE
chr17	40022396	C	A	ENST00000394128	ENSG00000008838	MED24	TRUE	TRUE
chr17	40022405	C	A	ENST00000394128	ENSG00000008838	MED24	TRUE	TRUE
chr17	40022414	T	A	ENST00000394128	ENSG00000008838	MED24	TRUE	TRUE
chr17	40022417	T	A	ENST00000394128	ENSG00000008838	MED24	TRUE	TRUE
chr17	40022420	T	A	ENST00000394128	ENSG00000008838	MED24	TRUE	TRUE
chr17	40022423	G	A	ENST00000394128	ENSG00000008838	MED24	TRUE	TRUE
chr17	40022438	G	A	ENST00000394128	ENSG00000008838	MED24	TRUE	TRUE
chr17	40022441	C	A	ENST00000394128	ENSG00000008838	MED24	TRUE	TRUE
chr17	40022444	T	A	ENST00000394128	ENSG00000008838	MED24	TRUE	TRUE
chr17	40022454	G	C	ENST00000394128	ENSG00000008838	MED24	TRUE	TRUE
chr17	40022454	G	T	ENST00000394128	ENSG00000008838	MED24	TRUE	TRUE
chr17	40022469	A	T	ENST00000394128	ENSG00000008838	MED24	TRUE	TRUE
chr17	40022472	C	T	ENST00000394128	ENSG00000008838	MED24	TRUE	TRUE
chr17	40022473	C	T	ENST00000394128	ENSG00000008838	MED24	TRUE	TRUE
chr17	40022485	C	A	ENST00000394128	ENSG00000008838	MED24	TRUE	FALSE
chr17	40022485	C	G	ENST00000394128	ENSG00000008838	MED24	TRUE	FALSE
chr17	40022485	C	T	ENST00000394128	ENSG00000008838	MED24	TRUE	FALSE
chr17	40022486	T	A	ENST00000394128	ENSG00000008838	MED24	TRUE	FALSE
chr17	40022486	T	C	ENST00000394128	ENSG00000008838	MED24	TRUE	FALSE
chr17	40022486	T	G	ENST00000394128	ENSG00000008838	MED24	TRUE	FALSE
chr17	40022643	A	C	ENST00000394128	ENSG00000008838	MED24	TRUE	FALSE
chr17	40022643	A	G	ENST00000394128	ENSG00000008838	MED24	TRUE	FALSE
chr17	40022643	A	T	ENST00000394128	ENSG00000008838	MED24	TRUE	FALSE
chr17	40022644	C	A	ENST00000394128	ENSG00000008838	MED24	TRUE	FALSE
chr17	40022644	C	G	ENST00000394128	ENSG00000008838	MED24	TRUE	FALSE
chr17	40022644	C	T	ENST00000394128	ENSG00000008838	MED24	TRUE	FALSE
chr17	40022646	T	A	ENST00000394128	ENSG00000008838	MED24	TRUE	TRUE
chr17	40022683	C	T	ENST00000394128	ENSG00000008838	MED24	TRUE	TRUE
chr17	40022684	C	T	ENST00000394128	ENSG00000008838	MED24	TRUE	TRUE
chr17	40022688	T	A	ENST00000394128	ENSG00000008838	MED24	TRUE	TRUE
chr17	40022745	G	A	ENST00000394128	ENSG00000008838	MED24	TRUE	TRUE
chr17	40022748	G	A	ENST00000394128	ENSG00000008838	MED24	TRUE	TRUE
chr17	40022758	G	T	ENST00000394128	ENSG00000008838	MED24	TRUE	TRUE
chr17	40022770	G	C	ENST00000394128	ENSG00000008838	MED24	TRUE	TRUE
chr17	40022770	G	T	ENST00000394128	ENSG00000008838	MED24	TRUE	TRUE
chr17	40022781	C	A	ENST00000394128	ENSG00000008838	MED24	TRUE	TRUE
chr17	40022802	C	A	ENST00000394128	ENSG00000008838	MED24	TRUE	TRUE
chr17	40022805	T	A	ENST00000394128	ENSG00000008838	MED24	TRUE	TRUE
chr17	40022814	C	A	ENST00000394128	ENSG00000008838	MED24	TRUE	TRUE
chr17	40022817	T	A	ENST00000394128	ENSG00000008838	MED24	TRUE	TRUE
chr17	40022826	C	A	ENST00000394128	ENSG00000008838	MED24	TRUE	TRUE
chr17	40022827	C	A	ENST00000394128	ENSG00000008838	MED24	TRUE	FALSE
chr17	40022827	C	G	ENST00000394128	ENSG00000008838	MED24	TRUE	FALSE
chr17	40022827	C	T	ENST00000394128	ENSG00000008838	MED24	TRUE	FALSE
chr17	40022828	T	A	ENST00000394128	ENSG00000008838	MED24	TRUE	FALSE
chr17	40022828	T	C	ENST00000394128	ENSG00000008838	MED24	TRUE	FALSE
chr17	40022828	T	G	ENST00000394128	ENSG00000008838	MED24	TRUE	FALSE
chr17	40023129	A	C	ENST00000394128	ENSG00000008838	MED24	TRUE	FALSE
chr17	40023129	A	G	ENST00000394128	ENSG00000008838	MED24	TRUE	FALSE
chr17	40023129	A	T	ENST00000394128	ENSG00000008838	MED24	TRUE	FALSE
chr17	40023130	C	A	ENST00000394128	ENSG00000008838	MED24	TRUE	FALSE
chr17	40023130	C	G	ENST00000394128	ENSG00000008838	MED24	TRUE	FALSE
chr17	40023130	C	T	ENST00000394128	ENSG00000008838	MED24	TRUE	FALSE
chr17	40023133	T	A	ENST00000394128	ENSG00000008838	MED24	TRUE	TRUE
chr17	40023146	G	T	ENST00000394128	ENSG00000008838	MED24	TRUE	TRUE
chr17	40023152	C	T	ENST00000394128	ENSG00000008838	MED24	TRUE	TRUE
chr17	40023153	C	T	ENST00000394128	ENSG00000008838	MED24	TRUE	TRUE
chr17	40023155	G	C	ENST00000394128	ENSG00000008838	MED24	TRUE	TRUE
chr17	40023155	G	T	ENST00000394128	ENSG00000008838	MED24	TRUE	TRUE
chr17	40023212	C	T	ENST00000394128	ENSG00000008838	MED24	TRUE	TRUE
chr17	40023213	C	T	ENST00000394128	ENSG00000008838	MED24	TRUE	TRUE
chr17	40023220	T	A	ENST00000394128	ENSG00000008838	MED24	TRUE	TRUE
chr17	40023223	C	A	ENST00000394128	ENSG00000008838	MED24	TRUE	TRUE
chr17	40023232	T	A	ENST00000394128	ENSG00000008838	MED24	TRUE	TRUE
chr17	40023256	C	A	ENST00000394128	ENSG00000008838	MED24	TRUE	TRUE
chr17	40023259	T	A	ENST00000394128	ENSG00000008838	MED24	TRUE	TRUE
chr17	40023271	T	A	ENST00000394128	ENSG00000008838	MED24	TRUE	TRUE
chr17	40023287	C	T	ENST00000394128	ENSG00000008838	MED24	TRUE	TRUE
chr17	40023288	C	T	ENST00000394128	ENSG00000008838	MED24	TRUE	TRUE
chr17	40023290	G	C	ENST00000394128	ENSG00000008838	MED24	TRUE	TRUE
chr17	40023290	G	T	ENST00000394128	ENSG00000008838	MED24	TRUE	TRUE
chr17	40023325	T	A	ENST00000394128	ENSG00000008838	MED24	TRUE	TRUE
chr17	40023331	G	A	ENST00000394128	ENSG00000008838	MED24	TRUE	TRUE
chr17	40023343	G	A	ENST00000394128	ENSG00000008838	MED24	TRUE	TRUE
chr17	40023346	G	A	ENST00000394128	ENSG00000008838	MED24	TRUE	TRUE
chr17	40023359	A	T	ENST00000394128	ENSG00000008838	MED24	TRUE	TRUE
chr17	40023370	C	A	ENST00000394128	ENSG00000008838	MED24	TRUE	TRUE
chr17	40023378	G	T	ENST00000394128	ENSG00000008838	MED24	TRUE	TRUE
chr17	40023396	C	A	ENST00000394128	ENSG00000008838	MED24	TRUE	FALSE
chr17	40023396	C	G	ENST00000394128	ENSG00000008838	MED24	TRUE	FALSE
chr17	40023396	C	T	ENST00000394128	ENSG00000008838	MED24	TRUE	FALSE
chr17	40023397	T	A	ENST00000394128	ENSG00000008838	MED24	TRUE	FALSE
chr17	40023397	T	C	ENST00000394128	ENSG00000008838	MED24	TRUE	FALSE
chr17	40023397	T	G	ENST00000394128	ENSG00000008838	MED24	TRUE	FALSE
chr17	40026154	A	C	ENST00000394128	ENSG00000008838	MED24	TRUE	FALSE
chr17	40026154	A	G	ENST00000394128	ENSG00000008838	MED24	TRUE	FALSE
chr17	40026154	A	T	ENST00000394128	ENSG00000008838	MED24	TRUE	FALSE
chr17	40026155	C	A	ENST00000394128	ENSG00000008838	MED24	TRUE	FALSE
chr17	40026155	C	G	ENST00000394128	ENSG00000008838	MED24	TRUE	FALSE
chr17	40026155	C	T	ENST00000394128	ENSG00000008838	MED24	TRUE	FALSE
chr17	40026160	C	A	ENST00000394128	ENSG00000008838	MED24	TRUE	TRUE
chr17	40026164	G	C	ENST00000394128	ENSG00000008838	MED24	TRUE	TRUE
chr17	40026164	G	T	ENST00000394128	ENSG00000008838	MED24	TRUE	TRUE
chr17	40026172	G	A	ENST00000394128	ENSG00000008838	MED24	TRUE	TRUE
chr17	40026184	C	A	ENST00000394128	ENSG00000008838	MED24	TRUE	TRUE
chr17	40026208	G	A	ENST00000394128	ENSG00000008838	MED24	TRUE	TRUE
chr17	40026220	G	A	ENST00000394128	ENSG00000008838	MED24	TRUE	TRUE
chr17	40026225	G	T	ENST00000394128	ENSG00000008838	MED24	TRUE	TRUE
chr17	40026229	T	A	ENST00000394128	ENSG00000008838	MED24	TRUE	TRUE
chr17	40026232	C	A	ENST00000394128	ENSG00000008838	MED24	TRUE	TRUE
chr17	40026238	C	A	ENST00000394128	ENSG00000008838	MED24	TRUE	TRUE
chr17	40026272	C	T	ENST00000394128	ENSG00000008838	MED24	TRUE	TRUE
chr17	40026273	C	T	ENST00000394128	ENSG00000008838	MED24	TRUE	TRUE
chr17	40026284	A	T	ENST00000394128	ENSG00000008838	MED24	TRUE	TRUE
chr17	40026299	G	T	ENST00000394128	ENSG00000008838	MED24	TRUE	TRUE
chr17	40026307	T	A	ENST00000394128	ENSG00000008838	MED24	TRUE	TRUE
chr17	40026313	T	A	ENST00000394128	ENSG00000008838	MED24	TRUE	TRUE
chr17	40026331	T	A	ENST00000394128	ENSG00000008838	MED24	TRUE	TRUE
chr17	40026332	C	A	ENST00000394128	ENSG00000008838	MED24	TRUE	FALSE
chr17	40026332	C	G	ENST00000394128	ENSG00000008838	MED24	TRUE	FALSE
chr17	40026332	C	T	ENST00000394128	ENSG00000008838	MED24	TRUE	FALSE
chr17	40026333	T	A	ENST00000394128	ENSG00000008838	MED24	TRUE	FALSE
chr17	40026333	T	C	ENST00000394128	ENSG00000008838	MED24	TRUE	FALSE
chr17	40026333	T	G	ENST00000394128	ENSG00000008838	MED24	TRUE	FALSE
chr17	40026645	A	C	ENST00000394128	ENSG00000008838	MED24	TRUE	FALSE
chr17	40026645	A	G	ENST00000394128	ENSG00000008838	MED24	TRUE	FALSE
chr17	40026645	A	T	ENST00000394128	ENSG00000008838	MED24	TRUE	FALSE
chr17	40026646	C	A	ENST00000394128	ENSG00000008838	MED24	TRUE	FALSE
chr17	40026646	C	G	ENST00000394128	ENSG00000008838	MED24	TRUE	FALSE
chr17	40026646	C	T	ENST00000394128	ENSG00000008838	MED24	TRUE	FALSE
chr17	40026649	G	A	ENST00000394128	ENSG00000008838	MED24	TRUE	TRUE
chr17	40026658	C	A	ENST00000394128	ENSG00000008838	MED24	TRUE	TRUE
chr17	40026679	C	A	ENST00000394128	ENSG00000008838	MED24	TRUE	TRUE
chr17	40026680	C	T	ENST00000394128	ENSG00000008838	MED24	TRUE	TRUE
chr17	40026681	C	T	ENST00000394128	ENSG00000008838	MED24	TRUE	TRUE
chr17	40026697	C	A	ENST00000394128	ENSG00000008838	MED24	TRUE	TRUE
chr17	40026699	A	T	ENST00000394128	ENSG00000008838	MED24	TRUE	TRUE
chr17	40026711	G	C	ENST00000394128	ENSG00000008838	MED24	TRUE	TRUE
chr17	40026711	G	T	ENST00000394128	ENSG00000008838	MED24	TRUE	TRUE
chr17	40026722	A	T	ENST00000394128	ENSG00000008838	MED24	TRUE	TRUE
chr17	40026730	C	A	ENST00000394128	ENSG00000008838	MED24	TRUE	TRUE
chr17	40026734	C	T	ENST00000394128	ENSG00000008838	MED24	TRUE	TRUE
chr17	40026735	C	T	ENST00000394128	ENSG00000008838	MED24	TRUE	TRUE
chr17	40026739	T	A	ENST00000394128	ENSG00000008838	MED24	TRUE	TRUE
chr17	40026745	G	A	ENST00000394128	ENSG00000008838	MED24	TRUE	TRUE
chr17	40026747	C	A	ENST00000394128	ENSG00000008838	MED24	TRUE	FALSE
chr17	40026747	C	G	ENST00000394128	ENSG00000008838	MED24	TRUE	FALSE
chr17	40026747	C	T	ENST00000394128	ENSG00000008838	MED24	TRUE	FALSE
chr17	40026748	T	A	ENST00000394128	ENSG00000008838	MED24	TRUE	FALSE
chr17	40026748	T	C	ENST00000394128	ENSG00000008838	MED24	TRUE	FALSE
chr17	40026748	T	G	ENST00000394128	ENSG00000008838	MED24	TRUE	FALSE
chr17	40026854	A	C	ENST00000394128	ENSG00000008838	MED24	TRUE	FALSE
chr17	40026854	A	G	ENST00000394128	ENSG00000008838	MED24	TRUE	FALSE
chr17	40026854	A	T	ENST00000394128	ENSG00000008838	MED24	TRUE	FALSE
chr17	40026855	C	A	ENST00000394128	ENSG00000008838	MED24	TRUE	FALSE
chr17	40026855	C	G	ENST00000394128	ENSG00000008838	MED24	TRUE	FALSE
chr17	40026855	C	T	ENST00000394128	ENSG00000008838	MED24	TRUE	FALSE
chr17	40026863	T	A	ENST00000394128	ENSG00000008838	MED24	TRUE	TRUE
chr17	40026869	C	A	ENST00000394128	ENSG00000008838	MED24	TRUE	TRUE
chr17	40026871	G	T	ENST00000394128	ENSG00000008838	MED24	TRUE	TRUE
chr17	40026902	C	A	ENST00000394128	ENSG00000008838	MED24	TRUE	TRUE
chr17	40026908	T	A	ENST00000394128	ENSG00000008838	MED24	TRUE	TRUE
chr17	40026927	G	T	ENST00000394128	ENSG00000008838	MED24	TRUE	TRUE
chr17	40026953	T	A	ENST00000394128	ENSG00000008838	MED24	TRUE	TRUE
chr17	40026959	C	A	ENST00000394128	ENSG00000008838	MED24	TRUE	TRUE
chr17	40026962	C	A	ENST00000394128	ENSG00000008838	MED24	TRUE	TRUE
chr17	40026969	G	T	ENST00000394128	ENSG00000008838	MED24	TRUE	TRUE
chr17	40026977	G	A	ENST00000394128	ENSG00000008838	MED24	TRUE	TRUE
chr17	40026981	C	T	ENST00000394128	ENSG00000008838	MED24	TRUE	TRUE
chr17	40026982	C	T	ENST00000394128	ENSG00000008838	MED24	TRUE	TRUE
chr17	40026989	C	A	ENST00000394128	ENSG00000008838	MED24	TRUE	TRUE
chr17	40027004	C	A	ENST00000394128	ENSG00000008838	MED24	TRUE	TRUE
chr17	40027010	C	A	ENST00000394128	ENSG00000008838	MED24	TRUE	TRUE
chr17	40027018	G	T	ENST00000394128	ENSG00000008838	MED24	TRUE	TRUE
chr17	40027022	C	A	ENST00000394128	ENSG00000008838	MED24	TRUE	TRUE
chr17	40027035	C	A	ENST00000394128	ENSG00000008838	MED24	TRUE	FALSE
chr17	40027035	C	G	ENST00000394128	ENSG00000008838	MED24	TRUE	FALSE
chr17	40027035	C	T	ENST00000394128	ENSG00000008838	MED24	TRUE	FALSE
chr17	40027036	T	A	ENST00000394128	ENSG00000008838	MED24	TRUE	FALSE
chr17	40027036	T	C	ENST00000394128	ENSG00000008838	MED24	TRUE	FALSE
chr17	40027036	T	G	ENST00000394128	ENSG00000008838	MED24	TRUE	FALSE
chr17	40027381	A	C	ENST00000394128	ENSG00000008838	MED24	TRUE	FALSE
chr17	40027381	A	G	ENST00000394128	ENSG00000008838	MED24	TRUE	FALSE
chr17	40027381	A	T	ENST00000394128	ENSG00000008838	MED24	TRUE	FALSE
chr17	40027382	C	A	ENST00000394128	ENSG00000008838	MED24	TRUE	FALSE
chr17	40027382	C	G	ENST00000394128	ENSG00000008838	MED24	TRUE	FALSE
chr17	40027382	C	T	ENST00000394128	ENSG00000008838	MED24	TRUE	FALSE
chr17	40027385	C	A	ENST00000394128	ENSG00000008838	MED24	TRUE	TRUE
chr17	40027387	G	C	ENST00000394128	ENSG00000008838	MED24	TRUE	TRUE
chr17	40027387	G	T	ENST00000394128	ENSG00000008838	MED24	TRUE	TRUE
chr17	40027392	A	C	ENST00000394128	ENSG00000008838	MED24	TRUE	TRUE
chr17	40027392	A	T	ENST00000394128	ENSG00000008838	MED24	TRUE	TRUE
chr17	40027400	G	A	ENST00000394128	ENSG00000008838	MED24	TRUE	TRUE
chr17	40027410	G	T	ENST00000394128	ENSG00000008838	MED24	TRUE	TRUE
chr17	40027463	T	A	ENST00000394128	ENSG00000008838	MED24	TRUE	TRUE
chr17	40027466	C	A	ENST00000394128	ENSG00000008838	MED24	TRUE	FALSE
chr17	40027466	C	G	ENST00000394128	ENSG00000008838	MED24	TRUE	FALSE
chr17	40027466	C	T	ENST00000394128	ENSG00000008838	MED24	TRUE	FALSE
chr17	40027467	T	A	ENST00000394128	ENSG00000008838	MED24	TRUE	FALSE
chr17	40027467	T	C	ENST00000394128	ENSG00000008838	MED24	TRUE	FALSE
chr17	40027467	T	G	ENST00000394128	ENSG00000008838	MED24	TRUE	FALSE
chr17	40027907	A	C	ENST00000394128	ENSG00000008838	MED24	TRUE	FALSE
chr17	40027907	A	G	ENST00000394128	ENSG00000008838	MED24	TRUE	FALSE
chr17	40027907	A	T	ENST00000394128	ENSG00000008838	MED24	TRUE	FALSE
chr17	40027908	C	A	ENST00000394128	ENSG00000008838	MED24	TRUE	FALSE
chr17	40027908	C	G	ENST00000394128	ENSG00000008838	MED24	TRUE	FALSE
chr17	40027908	C	T	ENST00000394128	ENSG00000008838	MED24	TRUE	FALSE
chr17	40027915	C	A	ENST00000394128	ENSG00000008838	MED24	TRUE	TRUE
chr17	40027918	C	A	ENST00000394128	ENSG00000008838	MED24	TRUE	TRUE
chr17	40027925	A	C	ENST00000394128	ENSG00000008838	MED24	TRUE	TRUE
chr17	40027925	A	T	ENST00000394128	ENSG00000008838	MED24	TRUE	TRUE
chr17	40027939	C	A	ENST00000394128	ENSG00000008838	MED24	TRUE	TRUE
chr17	40027944	A	T	ENST00000394128	ENSG00000008838	MED24	TRUE	TRUE
chr17	40027947	C	A	ENST00000394128	ENSG00000008838	MED24	TRUE	FALSE
chr17	40027947	C	G	ENST00000394128	ENSG00000008838	MED24	TRUE	FALSE
chr17	40027947	C	T	ENST00000394128	ENSG00000008838	MED24	TRUE	FALSE
chr17	40027948	T	A	ENST00000394128	ENSG00000008838	MED24	TRUE	FALSE
chr17	40027948	T	C	ENST00000394128	ENSG00000008838	MED24	TRUE	FALSE
chr17	40027948	T	G	ENST00000394128	ENSG00000008838	MED24	TRUE	FALSE
chr17	40028824	A	C	ENST00000394128	ENSG00000008838	MED24	TRUE	FALSE
chr17	40028824	A	G	ENST00000394128	ENSG00000008838	MED24	TRUE	FALSE
chr17	40028824	A	T	ENST00000394128	ENSG00000008838	MED24	TRUE	FALSE
chr17	40028825	C	A	ENST00000394128	ENSG00000008838	MED24	TRUE	FALSE
chr17	40028825	C	G	ENST00000394128	ENSG00000008838	MED24	TRUE	FALSE
chr17	40028825	C	T	ENST00000394128	ENSG00000008838	MED24	TRUE	FALSE
chr17	40028836	T	A	ENST00000394128	ENSG00000008838	MED24	TRUE	TRUE
chr17	40028851	T	A	ENST00000394128	ENSG00000008838	MED24	TRUE	TRUE
chr17	40028857	T	A	ENST00000394128	ENSG00000008838	MED24	TRUE	TRUE
chr17	40028860	C	A	ENST00000394128	ENSG00000008838	MED24	TRUE	TRUE
chr17	40028886	A	T	ENST00000394128	ENSG00000008838	MED24	TRUE	TRUE
chr17	40028899	T	A	ENST00000394128	ENSG00000008838	MED24	TRUE	TRUE
chr17	40028926	C	A	ENST00000394128	ENSG00000008838	MED24	TRUE	TRUE
chr17	40028935	C	A	ENST00000394128	ENSG00000008838	MED24	TRUE	TRUE
chr17	40028938	C	A	ENST00000394128	ENSG00000008838	MED24	TRUE	TRUE
chr17	40028943	G	C	ENST00000394128	ENSG00000008838	MED24	TRUE	TRUE
chr17	40028943	G	T	ENST00000394128	ENSG00000008838	MED24	TRUE	TRUE
chr17	40028947	T	A	ENST00000394128	ENSG00000008838	MED24	TRUE	TRUE
chr17	40028969	C	A	ENST00000394128	ENSG00000008838	MED24	TRUE	FALSE
chr17	40028969	C	G	ENST00000394128	ENSG00000008838	MED24	TRUE	FALSE
chr17	40028969	C	T	ENST00000394128	ENSG00000008838	MED24	TRUE	FALSE
chr17	40028970	T	A	ENST00000394128	ENSG00000008838	MED24	TRUE	FALSE
chr17	40028970	T	C	ENST00000394128	ENSG00000008838	MED24	TRUE	FALSE
chr17	40028970	T	G	ENST00000394128	ENSG00000008838	MED24	TRUE	FALSE
chr17	40029746	A	C	ENST00000394128	ENSG00000008838	MED24	TRUE	FALSE
chr17	40029746	A	G	ENST00000394128	ENSG00000008838	MED24	FALSE	FALSE
chr17	40029746	A	T	ENST00000394128	ENSG00000008838	MED24	TRUE	FALSE
chr17	40029747	C	A	ENST00000394128	ENSG00000008838	MED24	TRUE	FALSE
chr17	40029747	C	G	ENST00000394128	ENSG00000008838	MED24	TRUE	FALSE
chr17	40029747	C	T	ENST00000394128	ENSG00000008838	MED24	TRUE	FALSE
chr17	40029750	T	A	ENST00000394128	ENSG00000008838	MED24	TRUE	TRUE
chr17	40029774	C	A	ENST00000394128	ENSG00000008838	MED24	TRUE	TRUE
chr17	40029792	G	A	ENST00000394128	ENSG00000008838	MED24	TRUE	TRUE
chr17	40029804	G	A	ENST00000394128	ENSG00000008838	MED24	TRUE	TRUE
chr17	40029819	C	A	ENST00000394128	ENSG00000008838	MED24	TRUE	TRUE
chr17	40029822	C	A	ENST00000394128	ENSG00000008838	MED24	TRUE	TRUE
chr17	40029824	G	T	ENST00000394128	ENSG00000008838	MED24	TRUE	TRUE
chr17	40029828	T	A	ENST00000394128	ENSG00000008838	MED24	TRUE	TRUE
chr17	40029831	G	A	ENST00000394128	ENSG00000008838	MED24	TRUE	TRUE
chr17	40029834	G	A	ENST00000394128	ENSG00000008838	MED24	TRUE	TRUE
chr17	40029846	C	A	ENST00000394128	ENSG00000008838	MED24	TRUE	TRUE
chr17	40029849	G	A	ENST00000394128	ENSG00000008838	MED24	TRUE	TRUE
chr17	40029858	T	A	ENST00000394128	ENSG00000008838	MED24	TRUE	TRUE
chr17	40029860	C	A	ENST00000394128	ENSG00000008838	MED24	TRUE	FALSE
chr17	40029860	C	G	ENST00000394128	ENSG00000008838	MED24	TRUE	FALSE
chr17	40029860	C	T	ENST00000394128	ENSG00000008838	MED24	TRUE	FALSE
chr17	40029861	T	A	ENST00000394128	ENSG00000008838	MED24	TRUE	FALSE
chr17	40029861	T	C	ENST00000394128	ENSG00000008838	MED24	TRUE	FALSE
chr17	40029861	T	G	ENST00000394128	ENSG00000008838	MED24	TRUE	FALSE
chr17	40031157	A	C	ENST00000394128	ENSG00000008838	MED24	TRUE	FALSE
chr17	40031157	A	G	ENST00000394128	ENSG00000008838	MED24	FALSE	FALSE
chr17	40031157	A	T	ENST00000394128	ENSG00000008838	MED24	TRUE	FALSE
chr17	40031158	C	A	ENST00000394128	ENSG00000008838	MED24	TRUE	FALSE
chr17	40031158	C	G	ENST00000394128	ENSG00000008838	MED24	TRUE	TRUE
chr17	40031158	C	T	ENST00000394128	ENSG00000008838	MED24	TRUE	FALSE
chr17	40031163	T	A	ENST00000394128	ENSG00000008838	MED24	TRUE	TRUE
chr17	40031190	C	A	ENST00000394128	ENSG00000008838	MED24	TRUE	TRUE
chr17	40031205	G	A	ENST00000394128	ENSG00000008838	MED24	TRUE	TRUE
chr17	40031208	T	A	ENST00000394128	ENSG00000008838	MED24	TRUE	TRUE
chr17	40031212	A	T	ENST00000394128	ENSG00000008838	MED24	TRUE	TRUE
chr17	40031217	C	A	ENST00000394128	ENSG00000008838	MED24	TRUE	TRUE
chr17	40031220	G	A	ENST00000394128	ENSG00000008838	MED24	TRUE	TRUE
chr17	40031236	A	T	ENST00000394128	ENSG00000008838	MED24	TRUE	TRUE
chr17	40031242	A	T	ENST00000394128	ENSG00000008838	MED24	TRUE	TRUE
chr17	40031246	C	A	ENST00000394128	ENSG00000008838	MED24	TRUE	FALSE
chr17	40031246	C	G	ENST00000394128	ENSG00000008838	MED24	TRUE	FALSE
chr17	40031246	C	T	ENST00000394128	ENSG00000008838	MED24	TRUE	FALSE
chr17	40031247	T	A	ENST00000394128	ENSG00000008838	MED24	TRUE	FALSE
chr17	40031247	T	C	ENST00000394128	ENSG00000008838	MED24	TRUE	FALSE
chr17	40031247	T	G	ENST00000394128	ENSG00000008838	MED24	TRUE	FALSE
chr17	40031536	A	C	ENST00000394128	ENSG00000008838	MED24	TRUE	FALSE
chr17	40031536	A	G	ENST00000394128	ENSG00000008838	MED24	TRUE	FALSE
chr17	40031536	A	T	ENST00000394128	ENSG00000008838	MED24	TRUE	FALSE
chr17	40031537	C	A	ENST00000394128	ENSG00000008838	MED24	TRUE	FALSE
chr17	40031537	C	G	ENST00000394128	ENSG00000008838	MED24	TRUE	FALSE
chr17	40031537	C	T	ENST00000394128	ENSG00000008838	MED24	TRUE	FALSE
chr17	40031540	G	T	ENST00000394128	ENSG00000008838	MED24	TRUE	TRUE
chr17	40031548	G	A	ENST00000394128	ENSG00000008838	MED24	TRUE	TRUE
chr17	40031557	T	A	ENST00000394128	ENSG00000008838	MED24	TRUE	TRUE
chr17	40031562	A	T	ENST00000394128	ENSG00000008838	MED24	TRUE	TRUE
chr17	40031565	A	T	ENST00000394128	ENSG00000008838	MED24	TRUE	TRUE
chr17	40031578	T	A	ENST00000394128	ENSG00000008838	MED24	TRUE	TRUE
chr17	40031590	C	A	ENST00000394128	ENSG00000008838	MED24	TRUE	TRUE
chr17	40031597	A	T	ENST00000394128	ENSG00000008838	MED24	TRUE	TRUE
chr17	40031611	C	A	ENST00000394128	ENSG00000008838	MED24	TRUE	TRUE
chr17	40031621	C	A	ENST00000394128	ENSG00000008838	MED24	TRUE	FALSE
chr17	40031621	C	G	ENST00000394128	ENSG00000008838	MED24	TRUE	FALSE
chr17	40031621	C	T	ENST00000394128	ENSG00000008838	MED24	TRUE	FALSE
chr17	40031622	T	A	ENST00000394128	ENSG00000008838	MED24	TRUE	FALSE
chr17	40031622	T	C	ENST00000394128	ENSG00000008838	MED24	TRUE	FALSE
chr17	40031622	T	G	ENST00000394128	ENSG00000008838	MED24	TRUE	FALSE
chr17	40032041	A	C	ENST00000394128	ENSG00000008838	MED24	TRUE	FALSE
chr17	40032041	A	G	ENST00000394128	ENSG00000008838	MED24	FALSE	FALSE
chr17	40032041	A	T	ENST00000394128	ENSG00000008838	MED24	TRUE	FALSE
chr17	40032042	C	A	ENST00000394128	ENSG00000008838	MED24	TRUE	FALSE
chr17	40032042	C	G	ENST00000394128	ENSG00000008838	MED24	TRUE	FALSE
chr17	40032042	C	T	ENST00000394128	ENSG00000008838	MED24	TRUE	FALSE
chr17	40032045	T	A	ENST00000394128	ENSG00000008838	MED24	TRUE	TRUE
chr17	40032051	C	A	ENST00000394128	ENSG00000008838	MED24	TRUE	TRUE
chr17	40032058	G	C	ENST00000394128	ENSG00000008838	MED24	TRUE	TRUE
chr17	40032058	G	T	ENST00000394128	ENSG00000008838	MED24	TRUE	TRUE
chr17	40032063	T	A	ENST00000394128	ENSG00000008838	MED24	TRUE	TRUE
chr17	40032066	T	A	ENST00000394128	ENSG00000008838	MED24	TRUE	TRUE
chr17	40032068	A	T	ENST00000394128	ENSG00000008838	MED24	TRUE	TRUE
chr17	40032072	T	A	ENST00000394128	ENSG00000008838	MED24	TRUE	TRUE
chr17	40032077	A	T	ENST00000394128	ENSG00000008838	MED24	TRUE	TRUE
chr17	40032084	G	A	ENST00000394128	ENSG00000008838	MED24	TRUE	TRUE
chr17	40032091	C	A	ENST00000394128	ENSG00000008838	MED24	TRUE	FALSE
chr17	40032091	C	G	ENST00000394128	ENSG00000008838	MED24	TRUE	FALSE
chr17	40032091	C	T	ENST00000394128	ENSG00000008838	MED24	TRUE	FALSE
chr17	40032092	T	A	ENST00000394128	ENSG00000008838	MED24	TRUE	FALSE
chr17	40032092	T	C	ENST00000394128	ENSG00000008838	MED24	TRUE	FALSE
chr17	40032092	T	G	ENST00000394128	ENSG00000008838	MED24	TRUE	FALSE
chr17	40032647	A	C	ENST00000394128	ENSG00000008838	MED24	TRUE	FALSE
chr17	40032647	A	G	ENST00000394128	ENSG00000008838	MED24	TRUE	FALSE
chr17	40032647	A	T	ENST00000394128	ENSG00000008838	MED24	TRUE	FALSE
chr17	40032648	C	A	ENST00000394128	ENSG00000008838	MED24	TRUE	FALSE
chr17	40032648	C	G	ENST00000394128	ENSG00000008838	MED24	TRUE	FALSE
chr17	40032648	C	T	ENST00000394128	ENSG00000008838	MED24	TRUE	FALSE
chr17	40032651	T	A	ENST00000394128	ENSG00000008838	MED24	TRUE	TRUE
chr17	40032670	C	T	ENST00000394128	ENSG00000008838	MED24	TRUE	TRUE
chr17	40032671	C	T	ENST00000394128	ENSG00000008838	MED24	TRUE	TRUE
chr17	40032675	T	A	ENST00000394128	ENSG00000008838	MED24	TRUE	TRUE
chr17	40032681	C	A	ENST00000394128	ENSG00000008838	MED24	TRUE	TRUE
chr17	40032684	C	A	ENST00000394128	ENSG00000008838	MED24	TRUE	TRUE
chr17	40032693	C	A	ENST00000394128	ENSG00000008838	MED24	TRUE	TRUE
chr17	40032702	C	A	ENST00000394128	ENSG00000008838	MED24	TRUE	TRUE
chr17	40032718	G	T	ENST00000394128	ENSG00000008838	MED24	TRUE	TRUE
chr17	40032726	T	A	ENST00000394128	ENSG00000008838	MED24	TRUE	TRUE
chr17	40032727	C	T	ENST00000394128	ENSG00000008838	MED24	TRUE	TRUE
chr17	40032728	C	T	ENST00000394128	ENSG00000008838	MED24	TRUE	TRUE
chr17	40032735	C	A	ENST00000394128	ENSG00000008838	MED24	TRUE	TRUE
chr17	40032763	C	A	ENST00000394128	ENSG00000008838	MED24	TRUE	FALSE
chr17	40032763	C	G	ENST00000394128	ENSG00000008838	MED24	TRUE	FALSE
chr17	40032763	C	T	ENST00000394128	ENSG00000008838	MED24	TRUE	FALSE
chr17	40032764	T	A	ENST00000394128	ENSG00000008838	MED24	TRUE	FALSE
chr17	40032764	T	C	ENST00000394128	ENSG00000008838	MED24	TRUE	FALSE
chr17	40032764	T	G	ENST00000394128	ENSG00000008838	MED24	TRUE	FALSE
chr17	40033054	A	C	ENST00000394128	ENSG00000008838	MED24	TRUE	FALSE
chr17	40033054	A	G	ENST00000394128	ENSG00000008838	MED24	TRUE	FALSE
chr17	40033054	A	T	ENST00000394128	ENSG00000008838	MED24	TRUE	FALSE
chr17	40033055	C	A	ENST00000394128	ENSG00000008838	MED24	TRUE	FALSE
chr17	40033055	C	G	ENST00000394128	ENSG00000008838	MED24	TRUE	FALSE
chr17	40033055	C	T	ENST00000394128	ENSG00000008838	MED24	TRUE	FALSE
chr17	40033058	G	A	ENST00000394128	ENSG00000008838	MED24	TRUE	TRUE
chr17	40033067	T	A	ENST00000394128	ENSG00000008838	MED24	TRUE	TRUE
chr17	40033082	G	A	ENST00000394128	ENSG00000008838	MED24	TRUE	TRUE
chr17	40033085	C	A	ENST00000394128	ENSG00000008838	MED24	TRUE	TRUE
chr17	40033097	G	A	ENST00000394128	ENSG00000008838	MED24	TRUE	TRUE
chr17	40033103	C	A	ENST00000394128	ENSG00000008838	MED24	TRUE	TRUE
chr17	40033127	C	A	ENST00000394128	ENSG00000008838	MED24	TRUE	TRUE
chr17	40033166	T	A	ENST00000394128	ENSG00000008838	MED24	TRUE	TRUE
chr17	40033175	G	A	ENST00000394128	ENSG00000008838	MED24	TRUE	TRUE
chr17	40033178	C	A	ENST00000394128	ENSG00000008838	MED24	TRUE	TRUE
chr17	40033207	C	A	ENST00000394128	ENSG00000008838	MED24	TRUE	FALSE
chr17	40033207	C	G	ENST00000394128	ENSG00000008838	MED24	TRUE	FALSE
chr17	40033207	C	T	ENST00000394128	ENSG00000008838	MED24	TRUE	FALSE
chr17	40033208	T	A	ENST00000394128	ENSG00000008838	MED24	TRUE	FALSE
chr17	40033208	T	C	ENST00000394128	ENSG00000008838	MED24	TRUE	FALSE
chr17	40033208	T	G	ENST00000394128	ENSG00000008838	MED24	TRUE	FALSE
chr17	40033343	A	C	ENST00000394128	ENSG00000008838	MED24	TRUE	FALSE
chr17	40033343	A	G	ENST00000394128	ENSG00000008838	MED24	TRUE	FALSE
chr17	40033343	A	T	ENST00000394128	ENSG00000008838	MED24	TRUE	FALSE
chr17	40033344	C	A	ENST00000394128	ENSG00000008838	MED24	TRUE	FALSE
chr17	40033344	C	G	ENST00000394128	ENSG00000008838	MED24	TRUE	FALSE
chr17	40033344	C	T	ENST00000394128	ENSG00000008838	MED24	TRUE	FALSE
chr17	40033362	A	T	ENST00000394128	ENSG00000008838	MED24	TRUE	TRUE
chr17	40033367	G	A	ENST00000394128	ENSG00000008838	MED24	TRUE	TRUE
chr17	40033370	C	A	ENST00000394128	ENSG00000008838	MED24	TRUE	TRUE
chr17	40033376	G	A	ENST00000394128	ENSG00000008838	MED24	TRUE	TRUE
chr17	40033388	G	A	ENST00000394128	ENSG00000008838	MED24	TRUE	TRUE
chr17	40033415	C	A	ENST00000394128	ENSG00000008838	MED24	TRUE	TRUE
chr17	40033418	C	A	ENST00000394128	ENSG00000008838	MED24	TRUE	TRUE
chr17	40033424	T	A	ENST00000394128	ENSG00000008838	MED24	TRUE	TRUE
chr17	40033426	A	T	ENST00000394128	ENSG00000008838	MED24	TRUE	TRUE
chr17	40033439	C	A	ENST00000394128	ENSG00000008838	MED24	TRUE	TRUE
chr17	40033449	C	T	ENST00000394128	ENSG00000008838	MED24	TRUE	TRUE
chr17	40033450	C	T	ENST00000394128	ENSG00000008838	MED24	TRUE	TRUE
chr17	40033457	C	A	ENST00000394128	ENSG00000008838	MED24	TRUE	FALSE
chr17	40033457	C	G	ENST00000394128	ENSG00000008838	MED24	TRUE	FALSE
chr17	40033457	C	T	ENST00000394128	ENSG00000008838	MED24	TRUE	FALSE
chr17	40033458	T	A	ENST00000394128	ENSG00000008838	MED24	TRUE	FALSE
chr17	40033458	T	C	ENST00000394128	ENSG00000008838	MED24	TRUE	FALSE
chr17	40033458	T	G	ENST00000394128	ENSG00000008838	MED24	TRUE	FALSE
chr17	40035115	A	C	ENST00000394128	ENSG00000008838	MED24	TRUE	FALSE
chr17	40035115	A	G	ENST00000394128	ENSG00000008838	MED24	TRUE	FALSE
chr17	40035115	A	T	ENST00000394128	ENSG00000008838	MED24	TRUE	FALSE
chr17	40035116	C	A	ENST00000394128	ENSG00000008838	MED24	TRUE	FALSE
chr17	40035116	C	G	ENST00000394128	ENSG00000008838	MED24	TRUE	FALSE
chr17	40035116	C	T	ENST00000394128	ENSG00000008838	MED24	TRUE	FALSE
chr17	40035123	C	A	ENST00000394128	ENSG00000008838	MED24	TRUE	TRUE
chr17	40035126	C	A	ENST00000394128	ENSG00000008838	MED24	TRUE	TRUE
chr17	40035132	T	A	ENST00000394128	ENSG00000008838	MED24	TRUE	TRUE
chr17	40035159	T	A	ENST00000394128	ENSG00000008838	MED24	TRUE	TRUE
chr17	40035177	T	A	ENST00000394128	ENSG00000008838	MED24	TRUE	TRUE
chr17	40035180	C	A	ENST00000394128	ENSG00000008838	MED24	TRUE	TRUE
chr17	40035189	G	A	ENST00000394128	ENSG00000008838	MED24	TRUE	TRUE
chr17	40035193	G	T	ENST00000394128	ENSG00000008838	MED24	TRUE	TRUE
chr17	40035207	G	A	ENST00000394128	ENSG00000008838	MED24	TRUE	TRUE
chr17	40035210	T	A	ENST00000394128	ENSG00000008838	MED24	TRUE	TRUE
chr17	40035213	C	A	ENST00000394128	ENSG00000008838	MED24	TRUE	TRUE
chr17	40035237	C	A	ENST00000394128	ENSG00000008838	MED24	TRUE	TRUE
chr17	40035246	C	A	ENST00000394128	ENSG00000008838	MED24	TRUE	TRUE
chr17	40035258	C	A	ENST00000394128	ENSG00000008838	MED24	TRUE	TRUE
chr17	40035274	G	T	ENST00000394128	ENSG00000008838	MED24	TRUE	TRUE
chr17	40035286	C	T	ENST00000394128	ENSG00000008838	MED24	TRUE	TRUE
chr17	40035287	C	T	ENST00000394128	ENSG00000008838	MED24	TRUE	TRUE
chr17	40035312	G	A	ENST00000394128	ENSG00000008838	MED24	TRUE	TRUE
chr17	40035313	G	T	ENST00000394128	ENSG00000008838	MED24	TRUE	TRUE
chr17	40035321	C	A	ENST00000394128	ENSG00000008838	MED24	TRUE	TRUE
chr17	40035325	G	T	ENST00000394128	ENSG00000008838	MED24	TRUE	TRUE
chr17	40035330	C	A	ENST00000394128	ENSG00000008838	MED24	TRUE	TRUE
chr17	40035333	C	A	ENST00000394128	ENSG00000008838	MED24	TRUE	TRUE
chr17	40035339	T	A	ENST00000394128	ENSG00000008838	MED24	TRUE	TRUE
chr17	40035346	A	T	ENST00000394128	ENSG00000008838	MED24	TRUE	TRUE
chr17	40035350	C	A	ENST00000394128	ENSG00000008838	MED24	TRUE	FALSE
chr17	40035350	C	G	ENST00000394128	ENSG00000008838	MED24	TRUE	FALSE
chr17	40035350	C	T	ENST00000394128	ENSG00000008838	MED24	TRUE	FALSE
chr17	40035351	T	A	ENST00000394128	ENSG00000008838	MED24	TRUE	FALSE
chr17	40035351	T	C	ENST00000394128	ENSG00000008838	MED24	TRUE	FALSE
chr17	40035351	T	G	ENST00000394128	ENSG00000008838	MED24	TRUE	FALSE
chr17	40035720	A	C	ENST00000394128	ENSG00000008838	MED24	TRUE	FALSE
chr17	40035720	A	G	ENST00000394128	ENSG00000008838	MED24	TRUE	FALSE
chr17	40035720	A	T	ENST00000394128	ENSG00000008838	MED24	TRUE	FALSE
chr17	40035721	C	A	ENST00000394128	ENSG00000008838	MED24	TRUE	FALSE
chr17	40035721	C	G	ENST00000394128	ENSG00000008838	MED24	TRUE	FALSE
chr17	40035721	C	T	ENST00000394128	ENSG00000008838	MED24	TRUE	FALSE
chr17	40035733	A	T	ENST00000394128	ENSG00000008838	MED24	TRUE	TRUE
chr17	40035758	A	T	ENST00000394128	ENSG00000008838	MED24	TRUE	TRUE
chr17	40035765	G	A	ENST00000394128	ENSG00000008838	MED24	TRUE	TRUE
chr17	40035769	A	T	ENST00000394128	ENSG00000008838	MED24	TRUE	TRUE
chr17	40035796	C	A	ENST00000394128	ENSG00000008838	MED24	TRUE	FALSE
chr17	40035796	C	G	ENST00000394128	ENSG00000008838	MED24	TRUE	FALSE
chr17	40035796	C	T	ENST00000394128	ENSG00000008838	MED24	TRUE	FALSE
chr17	40035797	T	A	ENST00000394128	ENSG00000008838	MED24	TRUE	FALSE
chr17	40035797	T	C	ENST00000394128	ENSG00000008838	MED24	TRUE	FALSE
chr17	40035797	T	G	ENST00000394128	ENSG00000008838	MED24	TRUE	FALSE
chr17	40036114	A	C	ENST00000394128	ENSG00000008838	MED24	TRUE	FALSE
chr17	40036114	A	G	ENST00000394128	ENSG00000008838	MED24	TRUE	FALSE
chr17	40036114	A	T	ENST00000394128	ENSG00000008838	MED24	TRUE	FALSE
chr17	40036115	C	A	ENST00000394128	ENSG00000008838	MED24	TRUE	FALSE
chr17	40036115	C	G	ENST00000394128	ENSG00000008838	MED24	TRUE	FALSE
chr17	40036115	C	T	ENST00000394128	ENSG00000008838	MED24	TRUE	FALSE
chr17	40036118	T	A	ENST00000394128	ENSG00000008838	MED24	TRUE	TRUE
chr17	40036143	G	C	ENST00000394128	ENSG00000008838	MED24	TRUE	TRUE
chr17	40036143	G	T	ENST00000394128	ENSG00000008838	MED24	TRUE	TRUE
chr17	40036155	C	A	ENST00000394128	ENSG00000008838	MED24	TRUE	FALSE
chr17	40036155	C	G	ENST00000394128	ENSG00000008838	MED24	TRUE	FALSE
chr17	40036155	C	T	ENST00000394128	ENSG00000008838	MED24	TRUE	FALSE
chr17	40036156	T	A	ENST00000394128	ENSG00000008838	MED24	TRUE	FALSE
chr17	40036156	T	C	ENST00000394128	ENSG00000008838	MED24	TRUE	FALSE
chr17	40036156	T	G	ENST00000394128	ENSG00000008838	MED24	TRUE	FALSE
chr17	40053296	A	C	ENST00000394128	ENSG00000008838	MED24	TRUE	TRUE
chr17	40053296	A	G	ENST00000394128	ENSG00000008838	MED24	FALSE	FALSE
chr17	40053296	A	T	ENST00000394128	ENSG00000008838	MED24	TRUE	TRUE
chr17	40053297	C	A	ENST00000394128	ENSG00000008838	MED24	TRUE	TRUE
chr17	40053297	C	G	ENST00000394128	ENSG00000008838	MED24	TRUE	TRUE
chr17	40053297	C	T	ENST00000394128	ENSG00000008838	MED24	TRUE	TRUE
chr17	40053300	G	A	ENST00000394128	ENSG00000008838	MED24	TRUE	TRUE
chr17	40053313	A	C	ENST00000394128	ENSG00000008838	MED24	TRUE	TRUE
chr17	40053313	A	T	ENST00000394128	ENSG00000008838	MED24	TRUE	TRUE
chr17	40053318	T	A	ENST00000394128	ENSG00000008838	MED24	TRUE	TRUE
chr17	40053322	G	C	ENST00000394128	ENSG00000008838	MED24	TRUE	TRUE
chr17	40053322	G	T	ENST00000394128	ENSG00000008838	MED24	TRUE	TRUE
chr17	40053329	A	T	ENST00000394128	ENSG00000008838	MED24	TRUE	TRUE
chr17	40053354	C	A	ENST00000394128	ENSG00000008838	MED24	TRUE	TRUE
chr17	40053366	G	A	ENST00000394128	ENSG00000008838	MED24	TRUE	TRUE
chr17	40053369	C	A	ENST00000394128	ENSG00000008838	MED24	TRUE	TRUE
chr17	40053374	A	C	ENST00000394128	ENSG00000008838	MED24	TRUE	TRUE
chr17	40053374	A	T	ENST00000394128	ENSG00000008838	MED24	TRUE	TRUE
chr17	40053381	C	A	ENST00000394128	ENSG00000008838	MED24	TRUE	FALSE
chr17	40053381	C	G	ENST00000394128	ENSG00000008838	MED24	TRUE	FALSE
chr17	40053381	C	T	ENST00000394128	ENSG00000008838	MED24	TRUE	TRUE
chr17	40053382	T	A	ENST00000394128	ENSG00000008838	MED24	TRUE	FALSE
chr17	40053382	T	C	ENST00000394128	ENSG00000008838	MED24	TRUE	FALSE
chr17	40053382	T	G	ENST00000394128	ENSG00000008838	MED24	TRUE	FALSE
chr17	40053467	A	C	ENST00000394128	ENSG00000008838	MED24	FALSE	FALSE
chr17	40053467	A	G	ENST00000394128	ENSG00000008838	MED24	FALSE	FALSE
chr17	40053467	A	T	ENST00000394128	ENSG00000008838	MED24	FALSE	FALSE
chr17	40053468	C	A	ENST00000394128	ENSG00000008838	MED24	FALSE	FALSE
chr17	40053468	C	G	ENST00000394128	ENSG00000008838	MED24	FALSE	FALSE
chr17	40053468	C	T	ENST00000394128	ENSG00000008838	MED24	FALSE	FALSE
chr17	40053488	C	T	ENST00000394128	ENSG00000008838	MED24	TRUE	TRUE
chr17	40053489	C	T	ENST00000394128	ENSG00000008838	MED24	TRUE	TRUE
chr17	40053499	C	A	ENST00000394128	ENSG00000008838	MED24	TRUE	TRUE
chr17	40053502	T	A	ENST00000394128	ENSG00000008838	MED24	TRUE	TRUE
chr17	40053514	T	A	ENST00000394128	ENSG00000008838	MED24	TRUE	TRUE
chr17	40053517	T	A	ENST00000394128	ENSG00000008838	MED24	TRUE	TRUE
chr17	40053530	C	T	ENST00000394128	ENSG00000008838	MED24	TRUE	FALSE
chr17	40053531	C	T	ENST00000394128	ENSG00000008838	MED24	TRUE	FALSE
chr17	40053535	G	A	ENST00000394128	ENSG00000008838	MED24	TRUE	FALSE
chr17	40053536	G	C	ENST00000394128	ENSG00000008838	MED24	TRUE	FALSE
chr17	40053536	G	T	ENST00000394128	ENSG00000008838	MED24	TRUE	FALSE
chr17	40053545	C	T	ENST00000394128	ENSG00000008838	MED24	TRUE	FALSE
chr17	40053546	C	T	ENST00000394128	ENSG00000008838	MED24	TRUE	FALSE
chr17	40053553	C	A	ENST00000394128	ENSG00000008838	MED24	FALSE	FALSE
chr17	40053556	T	A	ENST00000394128	ENSG00000008838	MED24	FALSE	FALSE
chr17	40053557	C	T	ENST00000394128	ENSG00000008838	MED24	FALSE	FALSE
chr17	40053558	C	T	ENST00000394128	ENSG00000008838	MED24	FALSE	FALSE
chr17	40053565	G	A	ENST00000394128	ENSG00000008838	MED24	FALSE	FALSE
chr17	40053567	A	T	ENST00000394128	ENSG00000008838	MED24	FALSE	FALSE
chr17	40053577	G	A	ENST00000394128	ENSG00000008838	MED24	FALSE	FALSE
chr17	40053580	T	A	ENST00000394128	ENSG00000008838	MED24	FALSE	FALSE
chr17	40053595	T	A	ENST00000394128	ENSG00000008838	MED24	FALSE	FALSE
chr17	40053636	C	A	ENST00000394128	ENSG00000008838	MED24	FALSE	FALSE
chr17	40053636	C	G	ENST00000394128	ENSG00000008838	MED24	FALSE	FALSE
chr17	40053636	C	T	ENST00000394128	ENSG00000008838	MED24	FALSE	FALSE
chr17	40053637	T	A	ENST00000394128	ENSG00000008838	MED24	FALSE	FALSE
chr17	40053637	T	C	ENST00000394128	ENSG00000008838	MED24	FALSE	FALSE
chr17	40053637	T	G	ENST00000394128	ENSG00000008838	MED24	FALSE	FALSE
chr17	40054359	A	C	ENST00000394128	ENSG00000008838	MED24	TRUE	FALSE
chr17	40054359	A	G	ENST00000394128	ENSG00000008838	MED24	TRUE	FALSE
chr17	40054359	A	T	ENST00000394128	ENSG00000008838	MED24	TRUE	FALSE
chr17	40054360	C	A	ENST00000394128	ENSG00000008838	MED24	TRUE	FALSE
chr17	40054360	C	G	ENST00000394128	ENSG00000008838	MED24	TRUE	FALSE
chr17	40054360	C	T	ENST00000394128	ENSG00000008838	MED24	TRUE	FALSE
chr17	40063093	G	A	ENST00000450525	ENSG00000126351	THRA	TRUE	FALSE
chr17	40063093	G	C	ENST00000450525	ENSG00000126351	THRA	TRUE	FALSE
chr17	40063093	G	T	ENST00000450525	ENSG00000126351	THRA	TRUE	FALSE
chr17	40063094	T	A	ENST00000450525	ENSG00000126351	THRA	TRUE	FALSE
chr17	40063094	T	C	ENST00000450525	ENSG00000126351	THRA	TRUE	FALSE
chr17	40063094	T	G	ENST00000450525	ENSG00000126351	THRA	TRUE	FALSE
chr17	40074190	A	C	ENST00000450525	ENSG00000126351	THRA	TRUE	FALSE
chr17	40074190	A	G	ENST00000450525	ENSG00000126351	THRA	TRUE	FALSE
chr17	40074190	A	T	ENST00000450525	ENSG00000126351	THRA	TRUE	FALSE
chr17	40074191	G	A	ENST00000450525	ENSG00000126351	THRA	TRUE	FALSE
chr17	40074191	G	C	ENST00000450525	ENSG00000126351	THRA	TRUE	FALSE
chr17	40074191	G	T	ENST00000450525	ENSG00000126351	THRA	TRUE	FALSE
chr17	40074492	G	T	ENST00000450525	ENSG00000126351	THRA	FALSE	FALSE
chr17	40074495	C	T	ENST00000450525	ENSG00000126351	THRA	FALSE	FALSE
chr17	40074498	A	T	ENST00000450525	ENSG00000126351	THRA	FALSE	FALSE
chr17	40074507	A	T	ENST00000450525	ENSG00000126351	THRA	FALSE	FALSE
chr17	40074513	G	T	ENST00000450525	ENSG00000126351	THRA	FALSE	FALSE
chr17	40074518	T	A	ENST00000450525	ENSG00000126351	THRA	FALSE	FALSE
chr17	40074523	C	A	ENST00000450525	ENSG00000126351	THRA	FALSE	FALSE
chr17	40074523	C	G	ENST00000450525	ENSG00000126351	THRA	FALSE	FALSE
chr17	40074531	G	T	ENST00000450525	ENSG00000126351	THRA	FALSE	FALSE
chr17	40074534	G	T	ENST00000450525	ENSG00000126351	THRA	FALSE	FALSE
chr17	40074542	G	A	ENST00000450525	ENSG00000126351	THRA	FALSE	FALSE
chr17	40074542	G	C	ENST00000450525	ENSG00000126351	THRA	FALSE	FALSE
chr17	40074542	G	T	ENST00000450525	ENSG00000126351	THRA	FALSE	FALSE
chr17	40074543	T	A	ENST00000450525	ENSG00000126351	THRA	FALSE	FALSE
chr17	40074543	T	C	ENST00000450525	ENSG00000126351	THRA	FALSE	FALSE
chr17	40074543	T	G	ENST00000450525	ENSG00000126351	THRA	FALSE	FALSE
chr17	40076869	A	C	ENST00000450525	ENSG00000126351	THRA	TRUE	FALSE
chr17	40076869	A	G	ENST00000450525	ENSG00000126351	THRA	TRUE	FALSE
chr17	40076869	A	T	ENST00000450525	ENSG00000126351	THRA	TRUE	FALSE
chr17	40076870	G	A	ENST00000450525	ENSG00000126351	THRA	TRUE	FALSE
chr17	40076870	G	C	ENST00000450525	ENSG00000126351	THRA	TRUE	FALSE
chr17	40076870	G	T	ENST00000450525	ENSG00000126351	THRA	TRUE	FALSE
chr17	40076879	C	A	ENST00000450525	ENSG00000126351	THRA	TRUE	FALSE
chr17	40076879	C	G	ENST00000450525	ENSG00000126351	THRA	TRUE	FALSE
chr17	40076887	G	T	ENST00000450525	ENSG00000126351	THRA	TRUE	FALSE
chr17	40076890	A	T	ENST00000450525	ENSG00000126351	THRA	TRUE	TRUE
chr17	40076893	C	T	ENST00000450525	ENSG00000126351	THRA	TRUE	TRUE
chr17	40076896	A	T	ENST00000450525	ENSG00000126351	THRA	TRUE	TRUE
chr17	40076899	A	T	ENST00000450525	ENSG00000126351	THRA	TRUE	TRUE
chr17	40076902	A	T	ENST00000450525	ENSG00000126351	THRA	TRUE	TRUE
chr17	40076911	C	T	ENST00000450525	ENSG00000126351	THRA	TRUE	TRUE
chr17	40076916	T	A	ENST00000450525	ENSG00000126351	THRA	TRUE	TRUE
chr17	40076923	A	T	ENST00000450525	ENSG00000126351	THRA	TRUE	TRUE
chr17	40076936	C	A	ENST00000450525	ENSG00000126351	THRA	TRUE	TRUE
chr17	40076936	C	G	ENST00000450525	ENSG00000126351	THRA	TRUE	TRUE
chr17	40076939	G	A	ENST00000450525	ENSG00000126351	THRA	TRUE	FALSE
chr17	40076939	G	C	ENST00000450525	ENSG00000126351	THRA	TRUE	FALSE
chr17	40076939	G	T	ENST00000450525	ENSG00000126351	THRA	TRUE	FALSE
chr17	40076940	T	A	ENST00000450525	ENSG00000126351	THRA	TRUE	FALSE
chr17	40076940	T	C	ENST00000450525	ENSG00000126351	THRA	TRUE	FALSE
chr17	40076940	T	G	ENST00000450525	ENSG00000126351	THRA	TRUE	FALSE
chr17	40077506	A	C	ENST00000450525	ENSG00000126351	THRA	TRUE	FALSE
chr17	40077506	A	G	ENST00000450525	ENSG00000126351	THRA	TRUE	FALSE
chr17	40077506	A	T	ENST00000450525	ENSG00000126351	THRA	TRUE	FALSE
chr17	40077507	G	A	ENST00000450525	ENSG00000126351	THRA	TRUE	FALSE
chr17	40077507	G	C	ENST00000450525	ENSG00000126351	THRA	TRUE	FALSE
chr17	40077507	G	T	ENST00000450525	ENSG00000126351	THRA	TRUE	FALSE
chr17	40077512	T	A	ENST00000450525	ENSG00000126351	THRA	TRUE	TRUE
chr17	40077512	T	G	ENST00000450525	ENSG00000126351	THRA
chr17	40077524	C	A	ENST00000450525	ENSG00000126351	THRA	TRUE	TRUE
chr17	40077524	C	G	ENST00000450525	ENSG00000126351	THRA	TRUE	TRUE
chr17	40077531	A	T	ENST00000450525	ENSG00000126351	THRA	TRUE	TRUE
chr17	40077537	G	T	ENST00000450525	ENSG00000126351	THRA	TRUE	TRUE
chr17	40077540	C	T	ENST00000450525	ENSG00000126351	THRA	TRUE	TRUE
chr17	40077545	T	A	ENST00000450525	ENSG00000126351	THRA	TRUE	TRUE
chr17	40077554	T	A	ENST00000450525	ENSG00000126351	THRA	TRUE	TRUE
chr17	40077561	A	T	ENST00000450525	ENSG00000126351	THRA	TRUE	TRUE
chr17	40077575	T	A	ENST00000450525	ENSG00000126351	THRA	TRUE	TRUE
chr17	40077575	T	G	ENST00000450525	ENSG00000126351	THRA	TRUE	TRUE
chr17	40077581	C	A	ENST00000450525	ENSG00000126351	THRA	TRUE	TRUE
chr17	40077581	C	G	ENST00000450525	ENSG00000126351	THRA	TRUE	TRUE
chr17	40077587	T	A	ENST00000450525	ENSG00000126351	THRA	TRUE	TRUE
chr17	40077596	T	A	ENST00000450525	ENSG00000126351	THRA	TRUE	TRUE
chr17	40077597	G	T	ENST00000450525	ENSG00000126351	THRA	TRUE	TRUE
chr17	40077605	C	A	ENST00000450525	ENSG00000126351	THRA	TRUE	TRUE
chr17	40077606	A	T	ENST00000450525	ENSG00000126351	THRA	TRUE	TRUE
chr17	40077609	G	A	ENST00000450525	ENSG00000126351	THRA	TRUE	FALSE
chr17	40077609	G	C	ENST00000450525	ENSG00000126351	THRA	TRUE	FALSE
chr17	40077609	G	T	ENST00000450525	ENSG00000126351	THRA	TRUE	FALSE
chr17	40077610	T	A	ENST00000450525	ENSG00000126351	THRA	TRUE	FALSE
chr17	40077610	T	C	ENST00000450525	ENSG00000126351	THRA	TRUE	FALSE
chr17	40077610	T	G	ENST00000450525	ENSG00000126351	THRA	TRUE	FALSE
chr17	40083833	A	C	ENST00000450525	ENSG00000126351	THRA	TRUE	FALSE
chr17	40083833	A	G	ENST00000450525	ENSG00000126351	THRA	TRUE	FALSE
chr17	40083833	A	T	ENST00000450525	ENSG00000126351	THRA	TRUE	FALSE
chr17	40083834	G	A	ENST00000450525	ENSG00000126351	THRA	TRUE	FALSE
chr17	40083834	G	C	ENST00000450525	ENSG00000126351	THRA	TRUE	FALSE
chr17	40083834	G	T	ENST00000450525	ENSG00000126351	THRA	TRUE	FALSE
chr17	40083856	C	T	ENST00000450525	ENSG00000126351	THRA	TRUE	TRUE
chr17	40083859	A	T	ENST00000450525	ENSG00000126351	THRA	TRUE	TRUE
chr17	40083879	T	A	ENST00000450525	ENSG00000126351	THRA	TRUE	TRUE
chr17	40083879	T	G	ENST00000450525	ENSG00000126351	THRA	TRUE	TRUE
chr17	40083885	C	A	ENST00000450525	ENSG00000126351	THRA	TRUE	TRUE
chr17	40083886	A	T	ENST00000450525	ENSG00000126351	THRA	TRUE	TRUE
chr17	40083891	T	A	ENST00000450525	ENSG00000126351	THRA	TRUE	TRUE
chr17	40083891	T	G	ENST00000450525	ENSG00000126351	THRA	TRUE	TRUE
chr17	40083900	C	A	ENST00000450525	ENSG00000126351	THRA	TRUE	TRUE
chr17	40083903	T	A	ENST00000450525	ENSG00000126351	THRA	TRUE	TRUE
chr17	40083913	A	T	ENST00000450525	ENSG00000126351	THRA	TRUE	TRUE
chr17	40083928	C	T	ENST00000450525	ENSG00000126351	THRA	TRUE	TRUE
chr17	40083933	C	A	ENST00000450525	ENSG00000126351	THRA	TRUE	TRUE
chr17	40083934	C	T	ENST00000450525	ENSG00000126351	THRA	TRUE	TRUE
chr17	40083942	C	A	ENST00000450525	ENSG00000126351	THRA	TRUE	TRUE
chr17	40083949	A	T	ENST00000450525	ENSG00000126351	THRA	TRUE	TRUE
chr17	40083952	A	T	ENST00000450525	ENSG00000126351	THRA	TRUE	TRUE
chr17	40083957	C	A	ENST00000450525	ENSG00000126351	THRA	TRUE	TRUE
chr17	40083983	G	A	ENST00000450525	ENSG00000126351	THRA	TRUE	FALSE
chr17	40083983	G	C	ENST00000450525	ENSG00000126351	THRA	TRUE	FALSE
chr17	40083983	G	T	ENST00000450525	ENSG00000126351	THRA	TRUE	FALSE
chr17	40083984	T	A	ENST00000450525	ENSG00000126351	THRA	TRUE	FALSE
chr17	40083984	T	C	ENST00000450525	ENSG00000126351	THRA	TRUE	FALSE
chr17	40083984	T	G	ENST00000450525	ENSG00000126351	THRA	TRUE	FALSE
chr17	40084608	A	C	ENST00000450525	ENSG00000126351	THRA	TRUE	FALSE
chr17	40084608	A	G	ENST00000450525	ENSG00000126351	THRA	TRUE	FALSE
chr17	40084608	A	T	ENST00000450525	ENSG00000126351	THRA	TRUE	FALSE
chr17	40084609	G	A	ENST00000450525	ENSG00000126351	THRA	TRUE	FALSE
chr17	40084609	G	C	ENST00000450525	ENSG00000126351	THRA	TRUE	FALSE
chr17	40084609	G	T	ENST00000450525	ENSG00000126351	THRA	TRUE	FALSE
chr17	40084610	T	A	ENST00000450525	ENSG00000126351	THRA	TRUE	TRUE
chr17	40084625	C	A	ENST00000450525	ENSG00000126351	THRA	TRUE	TRUE
chr17	40084627	A	T	ENST00000450525	ENSG00000126351	THRA	TRUE	TRUE
chr17	40084639	A	T	ENST00000450525	ENSG00000126351	THRA	TRUE	TRUE
chr17	40084645	A	T	ENST00000450525	ENSG00000126351	THRA	TRUE	TRUE
chr17	40084654	G	T	ENST00000450525	ENSG00000126351	THRA	TRUE	TRUE
chr17	40084657	C	T	ENST00000450525	ENSG00000126351	THRA	TRUE	TRUE
chr17	40084666	G	T	ENST00000450525	ENSG00000126351	THRA	TRUE	TRUE
chr17	40084678	A	T	ENST00000450525	ENSG00000126351	THRA	TRUE	TRUE
chr17	40084681	G	T	ENST00000450525	ENSG00000126351	THRA	TRUE	TRUE
chr17	40084684	G	T	ENST00000450525	ENSG00000126351	THRA	TRUE	TRUE
chr17	40084693	C	T	ENST00000450525	ENSG00000126351	THRA	TRUE	TRUE
chr17	40084697	C	A	ENST00000450525	ENSG00000126351	THRA	TRUE	TRUE
chr17	40084697	C	G	ENST00000450525	ENSG00000126351	THRA	TRUE	TRUE
chr17	40084702	C	T	ENST00000450525	ENSG00000126351	THRA	TRUE	TRUE
chr17	40084705	C	T	ENST00000450525	ENSG00000126351	THRA	TRUE	TRUE
chr17	40084708	C	T	ENST00000450525	ENSG00000126351	THRA	TRUE	TRUE
chr17	40084714	G	T	ENST00000450525	ENSG00000126351	THRA	TRUE	TRUE
chr17	40084726	G	T	ENST00000450525	ENSG00000126351	THRA	TRUE	TRUE
chr17	40084729	G	T	ENST00000450525	ENSG00000126351	THRA	TRUE	TRUE
chr17	40084733	G	A	ENST00000450525	ENSG00000126351	THRA	TRUE	TRUE
chr17	40084734	G	A	ENST00000450525	ENSG00000126351	THRA	TRUE	TRUE
chr17	40084756	G	T	ENST00000450525	ENSG00000126351	THRA	TRUE	TRUE
chr17	40084780	C	T	ENST00000450525	ENSG00000126351	THRA	TRUE	TRUE
chr17	40084793	G	A	ENST00000450525	ENSG00000126351	THRA	TRUE	TRUE
chr17	40084794	G	A	ENST00000450525	ENSG00000126351	THRA	TRUE	TRUE
chr17	40084795	A	T	ENST00000450525	ENSG00000126351	THRA	TRUE	TRUE
chr17	40084798	C	T	ENST00000450525	ENSG00000126351	THRA	TRUE	TRUE
chr17	40084807	A	T	ENST00000450525	ENSG00000126351	THRA	TRUE	TRUE
chr17	40084816	G	A	ENST00000450525	ENSG00000126351	THRA	TRUE	FALSE
chr17	40084816	G	C	ENST00000450525	ENSG00000126351	THRA	TRUE	FALSE
chr17	40084816	G	T	ENST00000450525	ENSG00000126351	THRA	TRUE	FALSE
chr17	40084817	T	A	ENST00000450525	ENSG00000126351	THRA	TRUE	FALSE
chr17	40084817	T	C	ENST00000450525	ENSG00000126351	THRA	TRUE	FALSE
chr17	40084817	T	G	ENST00000450525	ENSG00000126351	THRA	TRUE	FALSE
chr17	40086705	A	C	ENST00000450525	ENSG00000126351	THRA	TRUE	FALSE
chr17	40086705	A	G	ENST00000450525	ENSG00000126351	THRA	TRUE	FALSE
chr17	40086705	A	T	ENST00000450525	ENSG00000126351	THRA	TRUE	FALSE
chr17	40086706	G	A	ENST00000450525	ENSG00000126351	THRA	TRUE	FALSE
chr17	40086706	G	C	ENST00000450525	ENSG00000126351	THRA	TRUE	FALSE
chr17	40086706	G	T	ENST00000450525	ENSG00000126351	THRA	TRUE	FALSE
chr17	40086722	C	T	ENST00000450525	ENSG00000126351	THRA	TRUE	TRUE
chr17	40086726	C	A	ENST00000450525	ENSG00000126351	THRA	TRUE	TRUE
chr17	40086726	C	G	ENST00000450525	ENSG00000126351	THRA	TRUE	TRUE
chr17	40086749	G	T	ENST00000450525	ENSG00000126351	THRA	TRUE	TRUE
chr17	40086755	A	T	ENST00000450525	ENSG00000126351	THRA	TRUE	TRUE
chr17	40086767	G	T	ENST00000450525	ENSG00000126351	THRA	TRUE	TRUE
chr17	40086779	G	T	ENST00000450525	ENSG00000126351	THRA	TRUE	TRUE
chr17	40086788	A	T	ENST00000450525	ENSG00000126351	THRA	TRUE	TRUE
chr17	40086830	A	T	ENST00000450525	ENSG00000126351	THRA	TRUE	TRUE
chr17	40086833	A	T	ENST00000450525	ENSG00000126351	THRA	TRUE	TRUE
chr17	40086851	G	T	ENST00000450525	ENSG00000126351	THRA	TRUE	TRUE
chr17	40086854	G	A	ENST00000450525	ENSG00000126351	THRA	TRUE	FALSE
chr17	40086854	G	C	ENST00000450525	ENSG00000126351	THRA	TRUE	FALSE
chr17	40086854	G	T	ENST00000450525	ENSG00000126351	THRA	TRUE	FALSE
chr17	40086855	T	A	ENST00000450525	ENSG00000126351	THRA	TRUE	FALSE
chr17	40086855	T	C	ENST00000450525	ENSG00000126351	THRA	FALSE	FALSE
chr17	40086855	T	G	ENST00000450525	ENSG00000126351	THRA	TRUE	FALSE
chr17	40088240	A	C	ENST00000450525	ENSG00000126351	THRA	TRUE	FALSE
chr17	40088240	A	G	ENST00000450525	ENSG00000126351	THRA	TRUE	FALSE
chr17	40088240	A	T	ENST00000450525	ENSG00000126351	THRA	TRUE	FALSE
chr17	40088241	G	A	ENST00000450525	ENSG00000126351	THRA	TRUE	FALSE
chr17	40088241	G	C	ENST00000450525	ENSG00000126351	THRA	TRUE	FALSE
chr17	40088241	G	T	ENST00000450525	ENSG00000126351	THRA	TRUE	FALSE
chr17	40088250	C	A	ENST00000450525	ENSG00000126351	THRA	TRUE	TRUE
chr17	40088251	G	T	ENST00000450525	ENSG00000126351	THRA	TRUE	TRUE
chr17	40088257	C	T	ENST00000450525	ENSG00000126351	THRA	TRUE	TRUE
chr17	40088272	A	T	ENST00000450525	ENSG00000126351	THRA	TRUE	TRUE
chr17	40088280	C	A	ENST00000450525	ENSG00000126351	THRA	TRUE	TRUE
chr17	40088283	C	A	ENST00000450525	ENSG00000126351	THRA	TRUE	TRUE
chr17	40088287	G	T	ENST00000450525	ENSG00000126351	THRA	TRUE	TRUE
chr17	40088319	C	A	ENST00000450525	ENSG00000126351	THRA	TRUE	TRUE
chr17	40088319	C	G	ENST00000450525	ENSG00000126351	THRA	TRUE	TRUE
chr17	40088326	G	T	ENST00000450525	ENSG00000126351	THRA	TRUE	TRUE
chr17	40088353	G	T	ENST00000450525	ENSG00000126351	THRA	TRUE	TRUE
chr17	40088365	A	T	ENST00000450525	ENSG00000126351	THRA	TRUE	TRUE
chr17	40088371	G	T	ENST00000450525	ENSG00000126351	THRA	TRUE	TRUE
chr17	40088374	C	T	ENST00000450525	ENSG00000126351	THRA	TRUE	TRUE
chr17	40088380	A	T	ENST00000450525	ENSG00000126351	THRA	TRUE	TRUE
chr17	40088419	G	T	ENST00000450525	ENSG00000126351	THRA	TRUE	TRUE
chr17	40088428	A	T	ENST00000450525	ENSG00000126351	THRA	TRUE	TRUE
chr17	40088432	C	A	ENST00000450525	ENSG00000126351	THRA	TRUE	TRUE
chr17	40088432	C	G	ENST00000450525	ENSG00000126351	THRA	TRUE	TRUE
chr17	40088461	G	T	ENST00000450525	ENSG00000126351	THRA	FALSE	FALSE
chr17	40088476	C	T	ENST00000450525	ENSG00000126351	THRA	FALSE	FALSE
chr17	40088495	C	A	ENST00000450525	ENSG00000126351	THRA	FALSE	FALSE
chr17	40088495	C	G	ENST00000450525	ENSG00000126351	THRA	FALSE	FALSE
chr17	40088501	G	A	ENST00000450525	ENSG00000126351	THRA	TRUE	FALSE
chr17	40088501	G	C	ENST00000450525	ENSG00000126351	THRA	TRUE	FALSE
chr17	40088501	G	T	ENST00000450525	ENSG00000126351	THRA	TRUE	FALSE
chr17	40088502	T	A	ENST00000450525	ENSG00000126351	THRA	TRUE	FALSE
chr17	40088502	T	C	ENST00000450525	ENSG00000126351	THRA	TRUE	FALSE
chr17	40088502	T	G	ENST00000450525	ENSG00000126351	THRA	TRUE	FALSE
chr17	40089204	A	C	ENST00000450525	ENSG00000126351	THRA	TRUE	FALSE
chr17	40089204	A	G	ENST00000450525	ENSG00000126351	THRA	TRUE	FALSE
chr17	40089204	A	T	ENST00000450525	ENSG00000126351	THRA	TRUE	FALSE
chr17	40089205	G	A	ENST00000450525	ENSG00000126351	THRA	TRUE	FALSE
chr17	40089205	G	C	ENST00000450525	ENSG00000126351	THRA	TRUE	FALSE
chr17	40089205	G	T	ENST00000450525	ENSG00000126351	THRA	TRUE	FALSE
chr17	40089212	C	A	ENST00000450525	ENSG00000126351	THRA	FALSE	FALSE
chr17	40089225	T	A	ENST00000450525	ENSG00000126351	THRA	FALSE	FALSE
chr17	40089232	A	T	ENST00000450525	ENSG00000126351	THRA	FALSE	FALSE
chr17	40089238	G	T	ENST00000450525	ENSG00000126351	THRA	FALSE	FALSE
chr17	40089241	A	T	ENST00000450525	ENSG00000126351	THRA	FALSE	FALSE
chr17	40089247	C	T	ENST00000450525	ENSG00000126351	THRA	FALSE	FALSE
chr17	40089250	G	T	ENST00000450525	ENSG00000126351	THRA	FALSE	FALSE
chr17	40089258	C	A	ENST00000450525	ENSG00000126351	THRA	FALSE	FALSE
chr17	40089258	C	G	ENST00000450525	ENSG00000126351	THRA	FALSE	FALSE
chr17	40089271	G	T	ENST00000450525	ENSG00000126351	THRA	FALSE	FALSE
chr17	40089279	C	A	ENST00000450525	ENSG00000126351	THRA	FALSE	FALSE
chr17	40089279	C	G	ENST00000450525	ENSG00000126351	THRA	FALSE	FALSE
chr17	40089292	A	T	ENST00000450525	ENSG00000126351	THRA	FALSE	FALSE
chr17	40089314	G	A	ENST00000450525	ENSG00000126351	THRA	FALSE	FALSE
chr17	40089315	G	A	ENST00000450525	ENSG00000126351	THRA	FALSE	FALSE
chr17	40089319	A	T	ENST00000450525	ENSG00000126351	THRA	FALSE	FALSE
chr17	40089331	A	T	ENST00000450525	ENSG00000126351	THRA	FALSE	FALSE
chr17	40089363	C	A	ENST00000450525	ENSG00000126351	THRA	FALSE	FALSE
chr17	40089388	A	T	ENST00000450525	ENSG00000126351	THRA	FALSE	FALSE
chr17	40089394	G	T	ENST00000450525	ENSG00000126351	THRA	FALSE	FALSE
chr17	40089399	C	A	ENST00000450525	ENSG00000126351	THRA	FALSE	FALSE
chr17	40089406	G	T	ENST00000450525	ENSG00000126351	THRA	FALSE	FALSE
chr17	40089430	G	T	ENST00000450525	ENSG00000126351	THRA	FALSE	FALSE
chr17	40089439	G	T	ENST00000450525	ENSG00000126351	THRA	FALSE	FALSE
chr17	40089445	C	T	ENST00000450525	ENSG00000126351	THRA	FALSE	FALSE
chr17	40089448	G	T	ENST00000450525	ENSG00000126351	THRA	FALSE	FALSE
chr17	40093088	G	A	ENST00000246672	ENSG00000126368	NR1D1	FALSE	FALSE
chr17	40093115	T	A	ENST00000246672	ENSG00000126368	NR1D1	FALSE	FALSE
chr17	40093118	C	A	ENST00000246672	ENSG00000126368	NR1D1	FALSE	FALSE
chr17	40093157	T	A	ENST00000246672	ENSG00000126368	NR1D1	FALSE	FALSE
chr17	40093169	T	A	ENST00000246672	ENSG00000126368	NR1D1	FALSE	FALSE
chr17	40093187	C	A	ENST00000246672	ENSG00000126368	NR1D1	FALSE	FALSE
chr17	40093189	A	T	ENST00000246672	ENSG00000126368	NR1D1	FALSE	FALSE
chr17	40093202	T	A	ENST00000246672	ENSG00000126368	NR1D1	FALSE	FALSE
chr17	40093238	C	A	ENST00000246672	ENSG00000126368	NR1D1	FALSE	FALSE
chr17	40093241	G	A	ENST00000246672	ENSG00000126368	NR1D1	FALSE	FALSE
chr17	40093247	G	A	ENST00000246672	ENSG00000126368	NR1D1	FALSE	FALSE
chr17	40093250	C	A	ENST00000246672	ENSG00000126368	NR1D1	FALSE	FALSE
chr17	40093255	G	T	ENST00000246672	ENSG00000126368	NR1D1	FALSE	FALSE
chr17	40093268	C	A	ENST00000246672	ENSG00000126368	NR1D1	FALSE	FALSE
chr17	40093276	G	T	ENST00000246672	ENSG00000126368	NR1D1	FALSE	FALSE
chr17	40093283	C	A	ENST00000246672	ENSG00000126368	NR1D1	TRUE	FALSE
chr17	40093283	C	G	ENST00000246672	ENSG00000126368	NR1D1	TRUE	FALSE
chr17	40093283	C	T	ENST00000246672	ENSG00000126368	NR1D1	TRUE	FALSE
chr17	40093284	T	A	ENST00000246672	ENSG00000126368	NR1D1	TRUE	FALSE
chr17	40093284	T	C	ENST00000246672	ENSG00000126368	NR1D1	TRUE	FALSE
chr17	40093284	T	G	ENST00000246672	ENSG00000126368	NR1D1	TRUE	FALSE
chr17	40093910	A	C	ENST00000246672	ENSG00000126368	NR1D1	TRUE	FALSE
chr17	40093910	A	G	ENST00000246672	ENSG00000126368	NR1D1	TRUE	FALSE
chr17	40093910	A	T	ENST00000246672	ENSG00000126368	NR1D1	TRUE	FALSE
chr17	40093911	C	A	ENST00000246672	ENSG00000126368	NR1D1	TRUE	FALSE
chr17	40093911	C	G	ENST00000246672	ENSG00000126368	NR1D1	TRUE	FALSE
chr17	40093911	C	T	ENST00000246672	ENSG00000126368	NR1D1	TRUE	FALSE
chr17	40093951	C	A	ENST00000246672	ENSG00000126368	NR1D1	FALSE	FALSE
chr17	40093954	C	A	ENST00000246672	ENSG00000126368	NR1D1	FALSE	FALSE
chr17	40093957	C	A	ENST00000246672	ENSG00000126368	NR1D1	FALSE	FALSE
chr17	40093981	T	A	ENST00000246672	ENSG00000126368	NR1D1	TRUE	TRUE
chr17	40093984	C	A	ENST00000246672	ENSG00000126368	NR1D1	TRUE	TRUE
chr17	40094017	C	A	ENST00000246672	ENSG00000126368	NR1D1	TRUE	TRUE
chr17	40094038	C	A	ENST00000246672	ENSG00000126368	NR1D1	TRUE	TRUE
chr17	40094041	G	A	ENST00000246672	ENSG00000126368	NR1D1	TRUE	TRUE
chr17	40094048	G	C	ENST00000246672	ENSG00000126368	NR1D1	TRUE	TRUE
chr17	40094048	G	T	ENST00000246672	ENSG00000126368	NR1D1	TRUE	TRUE
chr17	40094080	G	A	ENST00000246672	ENSG00000126368	NR1D1	TRUE	TRUE
chr17	40094086	T	A	ENST00000246672	ENSG00000126368	NR1D1	TRUE	TRUE
chr17	40094097	A	T	ENST00000246672	ENSG00000126368	NR1D1	TRUE	TRUE
chr17	40094100	G	T	ENST00000246672	ENSG00000126368	NR1D1	TRUE	TRUE
chr17	40094123	C	A	ENST00000246672	ENSG00000126368	NR1D1	TRUE	FALSE
chr17	40094123	C	G	ENST00000246672	ENSG00000126368	NR1D1	TRUE	FALSE
chr17	40094123	C	T	ENST00000246672	ENSG00000126368	NR1D1	TRUE	FALSE
chr17	40094124	T	A	ENST00000246672	ENSG00000126368	NR1D1	TRUE	FALSE
chr17	40094124	T	C	ENST00000246672	ENSG00000126368	NR1D1	TRUE	FALSE
chr17	40094124	T	G	ENST00000246672	ENSG00000126368	NR1D1	TRUE	FALSE
chr17	40094933	A	C	ENST00000246672	ENSG00000126368	NR1D1	TRUE	FALSE
chr17	40094933	A	G	ENST00000246672	ENSG00000126368	NR1D1	FALSE	FALSE
chr17	40094933	A	T	ENST00000246672	ENSG00000126368	NR1D1	TRUE	FALSE
chr17	40094934	C	A	ENST00000246672	ENSG00000126368	NR1D1	TRUE	FALSE
chr17	40094934	C	G	ENST00000246672	ENSG00000126368	NR1D1	TRUE	FALSE
chr17	40094934	C	T	ENST00000246672	ENSG00000126368	NR1D1	TRUE	FALSE
chr17	40094937	C	A	ENST00000246672	ENSG00000126368	NR1D1	TRUE	TRUE
chr17	40094952	T	A	ENST00000246672	ENSG00000126368	NR1D1	TRUE	TRUE
chr17	40094967	G	A	ENST00000246672	ENSG00000126368	NR1D1	TRUE	TRUE
chr17	40094976	G	A	ENST00000246672	ENSG00000126368	NR1D1	TRUE	TRUE
chr17	40095006	T	A	ENST00000246672	ENSG00000126368	NR1D1	TRUE	TRUE
chr17	40095015	C	A	ENST00000246672	ENSG00000126368	NR1D1	TRUE	TRUE
chr17	40095024	C	A	ENST00000246672	ENSG00000126368	NR1D1	TRUE	TRUE
chr17	40095060	C	A	ENST00000246672	ENSG00000126368	NR1D1	TRUE	TRUE
chr17	40095061	C	T	ENST00000246672	ENSG00000126368	NR1D1	TRUE	TRUE
chr17	40095062	C	T	ENST00000246672	ENSG00000126368	NR1D1	TRUE	TRUE
chr17	40095069	C	A	ENST00000246672	ENSG00000126368	NR1D1	TRUE	TRUE
chr17	40095072	G	A	ENST00000246672	ENSG00000126368	NR1D1	TRUE	TRUE
chr17	40095081	G	A	ENST00000246672	ENSG00000126368	NR1D1	TRUE	TRUE
chr17	40095093	C	A	ENST00000246672	ENSG00000126368	NR1D1	TRUE	TRUE
chr17	40095100	G	C	ENST00000246672	ENSG00000126368	NR1D1	TRUE	TRUE
chr17	40095100	G	T	ENST00000246672	ENSG00000126368	NR1D1	TRUE	TRUE
chr17	40095115	A	T	ENST00000246672	ENSG00000126368	NR1D1	TRUE	TRUE
chr17	40095121	C	A	ENST00000246672	ENSG00000126368	NR1D1	TRUE	FALSE
chr17	40095121	C	G	ENST00000246672	ENSG00000126368	NR1D1	TRUE	FALSE
chr17	40095121	C	T	ENST00000246672	ENSG00000126368	NR1D1	TRUE	FALSE
chr17	40095122	T	A	ENST00000246672	ENSG00000126368	NR1D1	TRUE	FALSE
chr17	40095122	T	C	ENST00000246672	ENSG00000126368	NR1D1	TRUE	FALSE
chr17	40095122	T	G	ENST00000246672	ENSG00000126368	NR1D1	TRUE	FALSE
chr17	40095442	A	C	ENST00000246672	ENSG00000126368	NR1D1	TRUE	FALSE
chr17	40095442	A	G	ENST00000246672	ENSG00000126368	NR1D1	TRUE	FALSE
chr17	40095442	A	T	ENST00000246672	ENSG00000126368	NR1D1	TRUE	FALSE
chr17	40095443	C	A	ENST00000246672	ENSG00000126368	NR1D1	TRUE	FALSE
chr17	40095443	C	G	ENST00000246672	ENSG00000126368	NR1D1	TRUE	FALSE
chr17	40095443	C	T	ENST00000246672	ENSG00000126368	NR1D1	TRUE	FALSE
chr17	40095458	T	A	ENST00000246672	ENSG00000126368	NR1D1	TRUE	TRUE
chr17	40095460	G	C	ENST00000246672	ENSG00000126368	NR1D1	TRUE	TRUE
chr17	40095460	G	T	ENST00000246672	ENSG00000126368	NR1D1	TRUE	TRUE
chr17	40095470	G	A	ENST00000246672	ENSG00000126368	NR1D1	TRUE	TRUE
chr17	40095494	T	A	ENST00000246672	ENSG00000126368	NR1D1	TRUE	TRUE
chr17	40095500	C	A	ENST00000246672	ENSG00000126368	NR1D1	TRUE	TRUE
chr17	40095510	A	C	ENST00000246672	ENSG00000126368	NR1D1	TRUE	TRUE
chr17	40095510	A	T	ENST00000246672	ENSG00000126368	NR1D1	TRUE	TRUE
chr17	40095525	G	T	ENST00000246672	ENSG00000126368	NR1D1	TRUE	TRUE
chr17	40095554	G	A	ENST00000246672	ENSG00000126368	NR1D1	TRUE	TRUE
chr17	40095558	G	T	ENST00000246672	ENSG00000126368	NR1D1	TRUE	TRUE
chr17	40095585	C	T	ENST00000246672	ENSG00000126368	NR1D1	TRUE	TRUE
chr17	40095586	C	T	ENST00000246672	ENSG00000126368	NR1D1	TRUE	TRUE
chr17	40095597	G	C	ENST00000246672	ENSG00000126368	NR1D1	TRUE	TRUE
chr17	40095597	G	T	ENST00000246672	ENSG00000126368	NR1D1	TRUE	TRUE
chr17	40095614	G	A	ENST00000246672	ENSG00000126368	NR1D1	TRUE	TRUE
chr17	40095635	C	A	ENST00000246672	ENSG00000126368	NR1D1	TRUE	TRUE
chr17	40095647	G	A	ENST00000246672	ENSG00000126368	NR1D1	TRUE	TRUE
chr17	40095655	A	T	ENST00000246672	ENSG00000126368	NR1D1	TRUE	TRUE
chr17	40095684	G	T	ENST00000246672	ENSG00000126368	NR1D1	TRUE	TRUE
chr17	40095692	G	A	ENST00000246672	ENSG00000126368	NR1D1	TRUE	TRUE
chr17	40095698	C	A	ENST00000246672	ENSG00000126368	NR1D1	TRUE	TRUE
chr17	40095699	C	T	ENST00000246672	ENSG00000126368	NR1D1	TRUE	TRUE
chr17	40095700	C	T	ENST00000246672	ENSG00000126368	NR1D1	TRUE	TRUE
chr17	40095733	G	C	ENST00000246672	ENSG00000126368	NR1D1	TRUE	TRUE
chr17	40095733	G	T	ENST00000246672	ENSG00000126368	NR1D1	TRUE	TRUE
chr17	40095763	G	C	ENST00000246672	ENSG00000126368	NR1D1	TRUE	TRUE
chr17	40095763	G	T	ENST00000246672	ENSG00000126368	NR1D1	TRUE	TRUE
chr17	40095776	T	A	ENST00000246672	ENSG00000126368	NR1D1	TRUE	TRUE
chr17	40095786	G	C	ENST00000246672	ENSG00000126368	NR1D1	TRUE	TRUE
chr17	40095786	G	T	ENST00000246672	ENSG00000126368	NR1D1	TRUE	TRUE
chr17	40095800	C	A	ENST00000246672	ENSG00000126368	NR1D1	TRUE	TRUE
chr17	40095803	G	A	ENST00000246672	ENSG00000126368	NR1D1	TRUE	TRUE
chr17	40095821	G	A	ENST00000246672	ENSG00000126368	NR1D1	TRUE	TRUE
chr17	40095836	C	A	ENST00000246672	ENSG00000126368	NR1D1	TRUE	TRUE
chr17	40095848	C	A	ENST00000246672	ENSG00000126368	NR1D1	TRUE	TRUE
chr17	40095863	T	A	ENST00000246672	ENSG00000126368	NR1D1	TRUE	TRUE
chr17	40095878	G	A	ENST00000246672	ENSG00000126368	NR1D1	TRUE	TRUE
chr17	40095881	G	A	ENST00000246672	ENSG00000126368	NR1D1	TRUE	TRUE
chr17	40095890	G	A	ENST00000246672	ENSG00000126368	NR1D1	TRUE	TRUE
chr17	40095910	G	C	ENST00000246672	ENSG00000126368	NR1D1	TRUE	TRUE
chr17	40095910	G	T	ENST00000246672	ENSG00000126368	NR1D1	TRUE	TRUE
chr17	40095934	G	T	ENST00000246672	ENSG00000126368	NR1D1	TRUE	TRUE
chr17	40095965	G	A	ENST00000246672	ENSG00000126368	NR1D1	TRUE	TRUE
chr17	40095973	G	C	ENST00000246672	ENSG00000126368	NR1D1	TRUE	TRUE
chr17	40095973	G	T	ENST00000246672	ENSG00000126368	NR1D1	TRUE	TRUE
chr17	40095980	C	A	ENST00000246672	ENSG00000126368	NR1D1	TRUE	TRUE
chr17	40095987	G	T	ENST00000246672	ENSG00000126368	NR1D1	TRUE	TRUE
chr17	40095992	G	A	ENST00000246672	ENSG00000126368	NR1D1	TRUE	TRUE
chr17	40096000	A	T	ENST00000246672	ENSG00000126368	NR1D1	TRUE	TRUE
chr17	40096004	G	A	ENST00000246672	ENSG00000126368	NR1D1	TRUE	TRUE
chr17	40096031	G	A	ENST00000246672	ENSG00000126368	NR1D1	TRUE	TRUE
chr17	40096037	C	A	ENST00000246672	ENSG00000126368	NR1D1	TRUE	TRUE
chr17	40096052	G	A	ENST00000246672	ENSG00000126368	NR1D1	TRUE	TRUE
chr17	40096055	T	A	ENST00000246672	ENSG00000126368	NR1D1	TRUE	TRUE
chr17	40096058	C	A	ENST00000246672	ENSG00000126368	NR1D1	TRUE	TRUE
chr17	40096061	G	A	ENST00000246672	ENSG00000126368	NR1D1	TRUE	TRUE
chr17	40096064	T	A	ENST00000246672	ENSG00000126368	NR1D1	TRUE	TRUE
chr17	40096088	C	A	ENST00000246672	ENSG00000126368	NR1D1	TRUE	FALSE
chr17	40096088	C	G	ENST00000246672	ENSG00000126368	NR1D1	TRUE	FALSE
chr17	40096088	C	T	ENST00000246672	ENSG00000126368	NR1D1	TRUE	FALSE
chr17	40096089	T	A	ENST00000246672	ENSG00000126368	NR1D1	TRUE	FALSE
chr17	40096089	T	C	ENST00000246672	ENSG00000126368	NR1D1	TRUE	FALSE
chr17	40096089	T	G	ENST00000246672	ENSG00000126368	NR1D1	TRUE	FALSE
chr17	40096441	A	C	ENST00000246672	ENSG00000126368	NR1D1	TRUE	FALSE
chr17	40096441	A	G	ENST00000246672	ENSG00000126368	NR1D1	TRUE	FALSE
chr17	40096441	A	T	ENST00000246672	ENSG00000126368	NR1D1	TRUE	FALSE
chr17	40096442	C	A	ENST00000246672	ENSG00000126368	NR1D1	TRUE	FALSE
chr17	40096442	C	G	ENST00000246672	ENSG00000126368	NR1D1	TRUE	FALSE
chr17	40096442	C	T	ENST00000246672	ENSG00000126368	NR1D1	TRUE	FALSE
chr17	40096449	G	A	ENST00000246672	ENSG00000126368	NR1D1	TRUE	TRUE
chr17	40096468	A	T	ENST00000246672	ENSG00000126368	NR1D1	TRUE	TRUE
chr17	40096473	T	A	ENST00000246672	ENSG00000126368	NR1D1	TRUE	TRUE
chr17	40096476	T	A	ENST00000246672	ENSG00000126368	NR1D1	TRUE	TRUE
chr17	40096483	A	T	ENST00000246672	ENSG00000126368	NR1D1	TRUE	TRUE
chr17	40096488	G	A	ENST00000246672	ENSG00000126368	NR1D1	TRUE	TRUE
chr17	40096491	G	A	ENST00000246672	ENSG00000126368	NR1D1	TRUE	TRUE
chr17	40096492	G	T	ENST00000246672	ENSG00000126368	NR1D1	TRUE	TRUE
chr17	40096522	G	T	ENST00000246672	ENSG00000126368	NR1D1	TRUE	TRUE
chr17	40096530	C	A	ENST00000246672	ENSG00000126368	NR1D1	TRUE	TRUE
chr17	40096536	T	A	ENST00000246672	ENSG00000126368	NR1D1	TRUE	TRUE
chr17	40096540	A	T	ENST00000246672	ENSG00000126368	NR1D1	TRUE	TRUE
chr17	40096548	T	A	ENST00000246672	ENSG00000126368	NR1D1	TRUE	TRUE
chr17	40096549	G	C	ENST00000246672	ENSG00000126368	NR1D1	TRUE	TRUE
chr17	40096549	G	T	ENST00000246672	ENSG00000126368	NR1D1	TRUE	TRUE
chr17	40096554	G	A	ENST00000246672	ENSG00000126368	NR1D1	TRUE	TRUE
chr17	40096563	G	A	ENST00000246672	ENSG00000126368	NR1D1	TRUE	TRUE
chr17	40096566	G	A	ENST00000246672	ENSG00000126368	NR1D1	TRUE	TRUE
chr17	40096588	C	A	ENST00000246672	ENSG00000126368	NR1D1	TRUE	FALSE
chr17	40096588	C	G	ENST00000246672	ENSG00000126368	NR1D1	TRUE	FALSE
chr17	40096588	C	T	ENST00000246672	ENSG00000126368	NR1D1	TRUE	FALSE
chr17	40096589	T	A	ENST00000246672	ENSG00000126368	NR1D1	TRUE	FALSE
chr17	40096589	T	C	ENST00000246672	ENSG00000126368	NR1D1	TRUE	FALSE
chr17	40096589	T	G	ENST00000246672	ENSG00000126368	NR1D1	TRUE	FALSE
chr17	40096689	A	C	ENST00000246672	ENSG00000126368	NR1D1	TRUE	FALSE
chr17	40096689	A	G	ENST00000246672	ENSG00000126368	NR1D1	TRUE	FALSE
chr17	40096689	A	T	ENST00000246672	ENSG00000126368	NR1D1	TRUE	FALSE
chr17	40096690	C	A	ENST00000246672	ENSG00000126368	NR1D1	TRUE	FALSE
chr17	40096690	C	G	ENST00000246672	ENSG00000126368	NR1D1	TRUE	FALSE
chr17	40096690	C	T	ENST00000246672	ENSG00000126368	NR1D1	TRUE	FALSE
chr17	40096693	T	A	ENST00000246672	ENSG00000126368	NR1D1	TRUE	TRUE
chr17	40096694	G	T	ENST00000246672	ENSG00000126368	NR1D1	TRUE	TRUE
chr17	40096702	C	A	ENST00000246672	ENSG00000126368	NR1D1	TRUE	TRUE
chr17	40096703	G	T	ENST00000246672	ENSG00000126368	NR1D1	TRUE	TRUE
chr17	40096718	G	C	ENST00000246672	ENSG00000126368	NR1D1	TRUE	TRUE
chr17	40096718	G	T	ENST00000246672	ENSG00000126368	NR1D1	TRUE	TRUE
chr17	40096731	G	T	ENST00000246672	ENSG00000126368	NR1D1	TRUE	TRUE
chr17	40096745	A	T	ENST00000246672	ENSG00000126368	NR1D1	TRUE	TRUE
chr17	40096753	T	A	ENST00000246672	ENSG00000126368	NR1D1	TRUE	TRUE
chr17	40096754	A	T	ENST00000246672	ENSG00000126368	NR1D1	TRUE	TRUE
chr17	40096761	A	C	ENST00000246672	ENSG00000126368	NR1D1	TRUE	TRUE
chr17	40096761	A	T	ENST00000246672	ENSG00000126368	NR1D1	TRUE	TRUE
chr17	40096780	C	A	ENST00000246672	ENSG00000126368	NR1D1	TRUE	FALSE
chr17	40096780	C	G	ENST00000246672	ENSG00000126368	NR1D1	TRUE	FALSE
chr17	40096780	C	T	ENST00000246672	ENSG00000126368	NR1D1	TRUE	FALSE
chr17	40096781	T	A	ENST00000246672	ENSG00000126368	NR1D1	TRUE	FALSE
chr17	40096781	T	C	ENST00000246672	ENSG00000126368	NR1D1	TRUE	FALSE
chr17	40096781	T	G	ENST00000246672	ENSG00000126368	NR1D1	TRUE	FALSE
chr17	40097063	A	C	ENST00000246672	ENSG00000126368	NR1D1	TRUE	FALSE
chr17	40097063	A	G	ENST00000246672	ENSG00000126368	NR1D1	FALSE	FALSE
chr17	40097063	A	T	ENST00000246672	ENSG00000126368	NR1D1	TRUE	FALSE
chr17	40097064	C	A	ENST00000246672	ENSG00000126368	NR1D1	TRUE	FALSE
chr17	40097064	C	G	ENST00000246672	ENSG00000126368	NR1D1	TRUE	FALSE
chr17	40097064	C	T	ENST00000246672	ENSG00000126368	NR1D1	TRUE	FALSE
chr17	40097065	T	A	ENST00000246672	ENSG00000126368	NR1D1	TRUE	TRUE
chr17	40097086	T	A	ENST00000246672	ENSG00000126368	NR1D1	TRUE	TRUE
chr17	40097101	G	A	ENST00000246672	ENSG00000126368	NR1D1	TRUE	TRUE
chr17	40097113	C	A	ENST00000246672	ENSG00000126368	NR1D1	TRUE	TRUE
chr17	40097125	G	A	ENST00000246672	ENSG00000126368	NR1D1	TRUE	TRUE
chr17	40097150	A	C	ENST00000246672	ENSG00000126368	NR1D1	TRUE	TRUE
chr17	40097150	A	T	ENST00000246672	ENSG00000126368	NR1D1	TRUE	TRUE
chr17	40097169	G	C	ENST00000246672	ENSG00000126368	NR1D1	TRUE	TRUE
chr17	40097169	G	T	ENST00000246672	ENSG00000126368	NR1D1	TRUE	TRUE
chr17	40097172	G	T	ENST00000246672	ENSG00000126368	NR1D1	TRUE	TRUE
chr17	40097175	G	T	ENST00000246672	ENSG00000126368	NR1D1	TRUE	TRUE
chr17	40097184	G	C	ENST00000246672	ENSG00000126368	NR1D1	TRUE	TRUE
chr17	40097184	G	T	ENST00000246672	ENSG00000126368	NR1D1	TRUE	TRUE
chr17	40097251	G	A	ENST00000246672	ENSG00000126368	NR1D1	TRUE	TRUE
chr17	40097282	G	C	ENST00000246672	ENSG00000126368	NR1D1	TRUE	TRUE
chr17	40097282	G	T	ENST00000246672	ENSG00000126368	NR1D1	TRUE	TRUE
chr17	40097291	A	T	ENST00000246672	ENSG00000126368	NR1D1	TRUE	TRUE
chr17	40097299	G	A	ENST00000246672	ENSG00000126368	NR1D1	TRUE	TRUE
chr17	40097311	G	A	ENST00000246672	ENSG00000126368	NR1D1	TRUE	TRUE
chr17	40097336	A	C	ENST00000246672	ENSG00000126368	NR1D1	TRUE	TRUE
chr17	40097336	A	T	ENST00000246672	ENSG00000126368	NR1D1	TRUE	TRUE
chr17	40097347	C	A	ENST00000246672	ENSG00000126368	NR1D1	TRUE	TRUE
chr17	40097387	G	C	ENST00000246672	ENSG00000126368	NR1D1	FALSE	FALSE
chr17	40097387	G	T	ENST00000246672	ENSG00000126368	NR1D1	FALSE	FALSE
chr17	40097404	C	A	ENST00000246672	ENSG00000126368	NR1D1	TRUE	FALSE
chr17	40097404	C	G	ENST00000246672	ENSG00000126368	NR1D1	TRUE	FALSE
chr17	40097404	C	T	ENST00000246672	ENSG00000126368	NR1D1	TRUE	FALSE
chr17	40097405	T	A	ENST00000246672	ENSG00000126368	NR1D1	TRUE	FALSE
chr17	40097405	T	C	ENST00000246672	ENSG00000126368	NR1D1	TRUE	FALSE
chr17	40097405	T	G	ENST00000246672	ENSG00000126368	NR1D1	TRUE	FALSE
chr17	40100062	A	C	ENST00000246672	ENSG00000126368	NR1D1	TRUE	FALSE
chr17	40100062	A	G	ENST00000246672	ENSG00000126368	NR1D1	FALSE	FALSE
chr17	40100062	A	T	ENST00000246672	ENSG00000126368	NR1D1	TRUE	FALSE
chr17	40100063	C	A	ENST00000246672	ENSG00000126368	NR1D1	TRUE	FALSE
chr17	40100063	C	G	ENST00000246672	ENSG00000126368	NR1D1	TRUE	FALSE
chr17	40100063	C	T	ENST00000246672	ENSG00000126368	NR1D1	TRUE	FALSE
chr17	40122622	A	T	ENST00000398532	ENSG00000188895	MSL1	FALSE	FALSE
chr17	40122637	A	T	ENST00000398532	ENSG00000188895	MSL1	FALSE	FALSE
chr17	40122670	G	T	ENST00000398532	ENSG00000188895	MSL1	TRUE	FALSE
chr17	40122673	C	T	ENST00000398532	ENSG00000188895	MSL1	TRUE	FALSE
chr17	40122676	C	T	ENST00000398532	ENSG00000188895	MSL1	TRUE	FALSE
chr17	40122687	C	A	ENST00000398532	ENSG00000188895	MSL1	TRUE	TRUE
chr17	40122687	C	G	ENST00000398532	ENSG00000188895	MSL1	TRUE	TRUE
chr17	40122688	G	T	ENST00000398532	ENSG00000188895	MSL1	TRUE	TRUE
chr17	40122715	G	T	ENST00000398532	ENSG00000188895	MSL1	TRUE	TRUE
chr17	40122721	G	T	ENST00000398532	ENSG00000188895	MSL1
chr17	40122736	G	T	ENST00000398532	ENSG00000188895	MSL1
chr17	40122763	A	T	ENST00000398532	ENSG00000188895	MSL1
chr17	40122769	A	T	ENST00000398532	ENSG00000188895	MSL1
chr17	40122772	G	T	ENST00000398532	ENSG00000188895	MSL1
chr17	40122799	C	T	ENST00000398532	ENSG00000188895	MSL1
chr17	40122834	C	A	ENST00000398532	ENSG00000188895	MSL1
chr17	40122841	A	T	ENST00000398532	ENSG00000188895	MSL1
chr17	40122854	T	A	ENST00000398532	ENSG00000188895	MSL1
chr17	40122857	T	A	ENST00000398532	ENSG00000188895	MSL1
chr17	40122857	T	G	ENST00000398532	ENSG00000188895	MSL1
chr17	40122883	C	T	ENST00000398532	ENSG00000188895	MSL1
chr17	40122886	C	T	ENST00000398532	ENSG00000188895	MSL1
chr17	40122889	G	T	ENST00000398532	ENSG00000188895	MSL1
chr17	40122892	G	T	ENST00000398532	ENSG00000188895	MSL1
chr17	40122899	G	A	ENST00000398532	ENSG00000188895	MSL1	TRUE	TRUE
chr17	40122900	G	A	ENST00000398532	ENSG00000188895	MSL1	TRUE	TRUE
chr17	40122908	C	A	ENST00000398532	ENSG00000188895	MSL1	TRUE	TRUE
chr17	40122917	T	A	ENST00000398532	ENSG00000188895	MSL1	TRUE	TRUE
chr17	40122924	T	A	ENST00000398532	ENSG00000188895	MSL1	TRUE	TRUE
chr17	40122940	A	T	ENST00000398532	ENSG00000188895	MSL1	TRUE	TRUE
chr17	40122943	C	T	ENST00000398532	ENSG00000188895	MSL1	TRUE	TRUE
chr17	40122961	G	T	ENST00000398532	ENSG00000188895	MSL1	TRUE	TRUE
chr17	40122976	G	T	ENST00000398532	ENSG00000188895	MSL1	TRUE	TRUE
chr17	40122987	C	A	ENST00000398532	ENSG00000188895	MSL1	TRUE	TRUE
chr17	40123000	A	T	ENST00000398532	ENSG00000188895	MSL1	TRUE	TRUE
chr17	40123005	T	A	ENST00000398532	ENSG00000188895	MSL1	TRUE	TRUE
chr17	40123005	T	G	ENST00000398532	ENSG00000188895	MSL1	TRUE	TRUE
chr17	40123006	C	T	ENST00000398532	ENSG00000188895	MSL1	TRUE	TRUE
chr17	40123024	C	T	ENST00000398532	ENSG00000188895	MSL1	TRUE	TRUE
chr17	40123051	A	T	ENST00000398532	ENSG00000188895	MSL1	TRUE	TRUE
chr17	40123054	G	T	ENST00000398532	ENSG00000188895	MSL1	TRUE	TRUE
chr17	40123067	G	A	ENST00000398532	ENSG00000188895	MSL1	TRUE	TRUE
chr17	40123068	G	A	ENST00000398532	ENSG00000188895	MSL1	TRUE	TRUE
chr17	40123078	A	T	ENST00000398532	ENSG00000188895	MSL1	TRUE	TRUE
chr17	40123112	C	A	ENST00000398532	ENSG00000188895	MSL1	TRUE	TRUE
chr17	40123123	G	T	ENST00000398532	ENSG00000188895	MSL1	TRUE	TRUE
chr17	40123198	G	T	ENST00000398532	ENSG00000188895	MSL1	TRUE	TRUE
chr17	40123204	A	T	ENST00000398532	ENSG00000188895	MSL1	TRUE	TRUE
chr17	40123208	G	A	ENST00000398532	ENSG00000188895	MSL1	TRUE	TRUE
chr17	40123209	G	A	ENST00000398532	ENSG00000188895	MSL1	TRUE	TRUE
chr17	40123210	A	T	ENST00000398532	ENSG00000188895	MSL1	TRUE	TRUE
chr17	40123222	A	T	ENST00000398532	ENSG00000188895	MSL1	TRUE	TRUE
chr17	40123250	C	A	ENST00000398532	ENSG00000188895	MSL1	TRUE	TRUE
chr17	40123252	G	T	ENST00000398532	ENSG00000188895	MSL1	TRUE	TRUE
chr17	40123264	C	T	ENST00000398532	ENSG00000188895	MSL1	TRUE	TRUE
chr17	40123275	C	A	ENST00000398532	ENSG00000188895	MSL1	TRUE	TRUE
chr17	40123279	A	T	ENST00000398532	ENSG00000188895	MSL1	TRUE	TRUE
chr17	40123282	C	T	ENST00000398532	ENSG00000188895	MSL1	TRUE	TRUE
chr17	40123297	C	T	ENST00000398532	ENSG00000188895	MSL1	TRUE	TRUE
chr17	40123301	T	A	ENST00000398532	ENSG00000188895	MSL1	TRUE	TRUE
chr17	40123312	G	T	ENST00000398532	ENSG00000188895	MSL1	TRUE	TRUE
chr17	40123315	C	T	ENST00000398532	ENSG00000188895	MSL1	TRUE	TRUE
chr17	40123318	C	T	ENST00000398532	ENSG00000188895	MSL1	TRUE	TRUE
chr17	40123321	C	T	ENST00000398532	ENSG00000188895	MSL1	TRUE	TRUE
chr17	40123324	C	T	ENST00000398532	ENSG00000188895	MSL1	TRUE	TRUE
chr17	40123327	C	T	ENST00000398532	ENSG00000188895	MSL1	TRUE	TRUE
chr17	40123333	C	T	ENST00000398532	ENSG00000188895	MSL1	TRUE	TRUE
chr17	40123339	A	T	ENST00000398532	ENSG00000188895	MSL1	TRUE	TRUE
chr17	40123342	G	T	ENST00000398532	ENSG00000188895	MSL1	TRUE	TRUE
chr17	40123345	A	T	ENST00000398532	ENSG00000188895	MSL1	TRUE	TRUE
chr17	40123348	G	T	ENST00000398532	ENSG00000188895	MSL1	TRUE	TRUE
chr17	40123354	G	T	ENST00000398532	ENSG00000188895	MSL1	TRUE	TRUE
chr17	40123357	G	T	ENST00000398532	ENSG00000188895	MSL1	TRUE	TRUE
chr17	40123363	A	T	ENST00000398532	ENSG00000188895	MSL1	TRUE	TRUE
chr17	40123367	C	A	ENST00000398532	ENSG00000188895	MSL1	TRUE	TRUE
chr17	40123367	C	G	ENST00000398532	ENSG00000188895	MSL1	TRUE	TRUE
chr17	40123369	G	T	ENST00000398532	ENSG00000188895	MSL1	TRUE	TRUE
chr17	40123372	A	T	ENST00000398532	ENSG00000188895	MSL1	TRUE	TRUE
chr17	40123381	G	A	ENST00000398532	ENSG00000188895	MSL1	TRUE	FALSE
chr17	40123381	G	C	ENST00000398532	ENSG00000188895	MSL1	TRUE	FALSE
chr17	40123381	G	T	ENST00000398532	ENSG00000188895	MSL1	TRUE	FALSE
chr17	40123382	T	A	ENST00000398532	ENSG00000188895	MSL1	TRUE	FALSE
chr17	40123382	T	C	ENST00000398532	ENSG00000188895	MSL1	TRUE	FALSE
chr17	40123382	T	G	ENST00000398532	ENSG00000188895	MSL1	TRUE	FALSE
chr17	40126181	A	C	ENST00000398532	ENSG00000188895	MSL1	TRUE	FALSE
chr17	40126181	A	G	ENST00000398532	ENSG00000188895	MSL1	TRUE	FALSE
chr17	40126181	A	T	ENST00000398532	ENSG00000188895	MSL1	TRUE	FALSE
chr17	40126182	G	A	ENST00000398532	ENSG00000188895	MSL1	TRUE	FALSE
chr17	40126182	G	C	ENST00000398532	ENSG00000188895	MSL1	TRUE	FALSE
chr17	40126182	G	T	ENST00000398532	ENSG00000188895	MSL1	TRUE	FALSE
chr17	40126198	G	T	ENST00000398532	ENSG00000188895	MSL1	TRUE	TRUE
chr17	40126207	G	T	ENST00000398532	ENSG00000188895	MSL1	TRUE	TRUE
chr17	40126219	C	T	ENST00000398532	ENSG00000188895	MSL1	TRUE	TRUE
chr17	40126228	A	T	ENST00000398532	ENSG00000188895	MSL1	TRUE	TRUE
chr17	40126231	A	T	ENST00000398532	ENSG00000188895	MSL1	TRUE	TRUE
chr17	40126240	G	T	ENST00000398532	ENSG00000188895	MSL1	TRUE	TRUE
chr17	40126243	A	T	ENST00000398532	ENSG00000188895	MSL1	TRUE	TRUE
chr17	40126246	G	T	ENST00000398532	ENSG00000188895	MSL1	TRUE	TRUE
chr17	40126255	A	T	ENST00000398532	ENSG00000188895	MSL1	TRUE	TRUE
chr17	40126264	C	T	ENST00000398532	ENSG00000188895	MSL1	TRUE	TRUE
chr17	40126272	T	A	ENST00000398532	ENSG00000188895	MSL1	TRUE	TRUE
chr17	40126272	T	G	ENST00000398532	ENSG00000188895	MSL1	TRUE	TRUE
chr17	40126273	G	T	ENST00000398532	ENSG00000188895	MSL1	TRUE	TRUE
chr17	40126279	G	T	ENST00000398532	ENSG00000188895	MSL1	TRUE	TRUE
chr17	40126282	G	T	ENST00000398532	ENSG00000188895	MSL1	TRUE	TRUE
chr17	40126285	A	T	ENST00000398532	ENSG00000188895	MSL1	TRUE	TRUE
chr17	40126288	G	T	ENST00000398532	ENSG00000188895	MSL1	TRUE	TRUE
chr17	40126291	G	T	ENST00000398532	ENSG00000188895	MSL1	TRUE	TRUE
chr17	40126297	G	T	ENST00000398532	ENSG00000188895	MSL1	TRUE	TRUE
chr17	40126306	G	T	ENST00000398532	ENSG00000188895	MSL1	TRUE	TRUE
chr17	40126309	A	T	ENST00000398532	ENSG00000188895	MSL1	TRUE	TRUE
chr17	40126315	A	T	ENST00000398532	ENSG00000188895	MSL1	TRUE	TRUE
chr17	40126321	G	T	ENST00000398532	ENSG00000188895	MSL1	TRUE	TRUE
chr17	40126326	C	A	ENST00000398532	ENSG00000188895	MSL1	TRUE	TRUE
chr17	40126327	C	T	ENST00000398532	ENSG00000188895	MSL1	TRUE	TRUE
chr17	40126333	G	T	ENST00000398532	ENSG00000188895	MSL1	TRUE	TRUE
chr17	40126342	G	T	ENST00000398532	ENSG00000188895	MSL1	TRUE	TRUE
chr17	40126351	C	T	ENST00000398532	ENSG00000188895	MSL1	TRUE	TRUE
chr17	40126366	A	T	ENST00000398532	ENSG00000188895	MSL1	TRUE	TRUE
chr17	40126376	C	A	ENST00000398532	ENSG00000188895	MSL1	TRUE	TRUE
chr17	40126376	C	G	ENST00000398532	ENSG00000188895	MSL1	TRUE	TRUE
chr17	40126380	T	A	ENST00000398532	ENSG00000188895	MSL1	TRUE	TRUE
chr17	40126390	G	T	ENST00000398532	ENSG00000188895	MSL1	TRUE	TRUE
chr17	40126393	A	T	ENST00000398532	ENSG00000188895	MSL1	TRUE	TRUE
chr17	40126396	G	T	ENST00000398532	ENSG00000188895	MSL1	TRUE	TRUE
chr17	40126402	A	T	ENST00000398532	ENSG00000188895	MSL1	TRUE	TRUE
chr17	40126407	G	A	ENST00000398532	ENSG00000188895	MSL1	TRUE	FALSE
chr17	40126407	G	C	ENST00000398532	ENSG00000188895	MSL1	TRUE	FALSE
chr17	40126407	G	T	ENST00000398532	ENSG00000188895	MSL1	TRUE	FALSE
chr17	40126408	T	A	ENST00000398532	ENSG00000188895	MSL1	TRUE	FALSE
chr17	40126408	T	C	ENST00000398532	ENSG00000188895	MSL1	TRUE	FALSE
chr17	40126408	T	G	ENST00000398532	ENSG00000188895	MSL1	TRUE	FALSE
chr17	40129243	A	C	ENST00000398532	ENSG00000188895	MSL1	TRUE	FALSE
chr17	40129243	A	G	ENST00000398532	ENSG00000188895	MSL1	TRUE	TRUE
chr17	40129243	A	T	ENST00000398532	ENSG00000188895	MSL1	TRUE	TRUE
chr17	40129244	G	A	ENST00000398532	ENSG00000188895	MSL1	TRUE	TRUE
chr17	40129244	G	C	ENST00000398532	ENSG00000188895	MSL1	TRUE	TRUE
chr17	40129244	G	T	ENST00000398532	ENSG00000188895	MSL1	TRUE	TRUE
chr17	40129246	A	T	ENST00000398532	ENSG00000188895	MSL1	TRUE	TRUE
chr17	40129258	G	T	ENST00000398532	ENSG00000188895	MSL1	TRUE	TRUE
chr17	40129267	G	T	ENST00000398532	ENSG00000188895	MSL1	TRUE	TRUE
chr17	40129270	A	T	ENST00000398532	ENSG00000188895	MSL1	TRUE	TRUE
chr17	40129273	A	T	ENST00000398532	ENSG00000188895	MSL1	TRUE	TRUE
chr17	40129285	A	T	ENST00000398532	ENSG00000188895	MSL1	TRUE	TRUE
chr17	40129288	A	T	ENST00000398532	ENSG00000188895	MSL1	TRUE	TRUE
chr17	40129300	G	T	ENST00000398532	ENSG00000188895	MSL1	TRUE	TRUE
chr17	40129307	C	A	ENST00000398532	ENSG00000188895	MSL1	TRUE	TRUE
chr17	40129307	C	G	ENST00000398532	ENSG00000188895	MSL1	TRUE	TRUE
chr17	40129309	A	T	ENST00000398532	ENSG00000188895	MSL1	TRUE	TRUE
chr17	40129315	A	T	ENST00000398532	ENSG00000188895	MSL1	TRUE	TRUE
chr17	40129321	A	T	ENST00000398532	ENSG00000188895	MSL1	TRUE	TRUE
chr17	40129330	A	T	ENST00000398532	ENSG00000188895	MSL1	TRUE	TRUE
chr17	40129345	A	T	ENST00000398532	ENSG00000188895	MSL1	TRUE	TRUE
chr17	40129348	G	T	ENST00000398532	ENSG00000188895	MSL1	TRUE	TRUE
chr17	40129351	G	T	ENST00000398532	ENSG00000188895	MSL1	TRUE	TRUE
chr17	40129359	T	A	ENST00000398532	ENSG00000188895	MSL1	TRUE	TRUE
chr17	40129367	T	A	ENST00000398532	ENSG00000188895	MSL1	TRUE	TRUE
chr17	40129367	T	G	ENST00000398532	ENSG00000188895	MSL1	TRUE	TRUE
chr17	40129372	G	T	ENST00000398532	ENSG00000188895	MSL1	TRUE	TRUE
chr17	40129383	T	A	ENST00000398532	ENSG00000188895	MSL1	TRUE	TRUE
chr17	40129384	A	T	ENST00000398532	ENSG00000188895	MSL1	TRUE	TRUE
chr17	40129390	G	T	ENST00000398532	ENSG00000188895	MSL1	TRUE	TRUE
chr17	40129394	T	A	ENST00000398532	ENSG00000188895	MSL1	TRUE	TRUE
chr17	40129402	C	T	ENST00000398532	ENSG00000188895	MSL1	TRUE	TRUE
chr17	40129405	G	T	ENST00000398532	ENSG00000188895	MSL1	TRUE	TRUE
chr17	40129414	G	T	ENST00000398532	ENSG00000188895	MSL1	TRUE	TRUE
chr17	40129417	A	T	ENST00000398532	ENSG00000188895	MSL1	TRUE	TRUE
chr17	40129430	C	A	ENST00000398532	ENSG00000188895	MSL1	TRUE	TRUE
chr17	40129430	C	G	ENST00000398532	ENSG00000188895	MSL1	TRUE	TRUE
chr17	40129447	A	T	ENST00000398532	ENSG00000188895	MSL1	TRUE	TRUE
chr17	40129462	C	T	ENST00000398532	ENSG00000188895	MSL1	TRUE	TRUE
chr17	40129465	A	T	ENST00000398532	ENSG00000188895	MSL1	TRUE	TRUE
chr17	40129468	G	T	ENST00000398532	ENSG00000188895	MSL1	TRUE	TRUE
chr17	40129486	A	T	ENST00000398532	ENSG00000188895	MSL1	TRUE	TRUE
chr17	40129489	G	T	ENST00000398532	ENSG00000188895	MSL1	TRUE	TRUE
chr17	40129492	A	T	ENST00000398532	ENSG00000188895	MSL1	TRUE	TRUE
chr17	40129502	C	A	ENST00000398532	ENSG00000188895	MSL1	TRUE	TRUE
chr17	40129502	C	G	ENST00000398532	ENSG00000188895	MSL1	TRUE	TRUE
chr17	40129507	G	T	ENST00000398532	ENSG00000188895	MSL1	TRUE	TRUE
chr17	40129513	G	T	ENST00000398532	ENSG00000188895	MSL1	TRUE	TRUE
chr17	40129520	T	A	ENST00000398532	ENSG00000188895	MSL1	TRUE	TRUE
chr17	40129527	C	A	ENST00000398532	ENSG00000188895	MSL1	TRUE	TRUE
chr17	40129527	C	G	ENST00000398532	ENSG00000188895	MSL1	TRUE	TRUE
chr17	40129540	G	T	ENST00000398532	ENSG00000188895	MSL1	TRUE	TRUE
chr17	40129548	T	A	ENST00000398532	ENSG00000188895	MSL1	TRUE	TRUE
chr17	40129548	T	G	ENST00000398532	ENSG00000188895	MSL1	TRUE	TRUE
chr17	40129550	T	A	ENST00000398532	ENSG00000188895	MSL1	TRUE	TRUE
chr17	40129554	T	A	ENST00000398532	ENSG00000188895	MSL1	TRUE	TRUE
chr17	40129559	G	A	ENST00000398532	ENSG00000188895	MSL1	TRUE	TRUE
chr17	40129560	G	A	ENST00000398532	ENSG00000188895	MSL1	TRUE	TRUE
chr17	40129564	C	T	ENST00000398532	ENSG00000188895	MSL1	TRUE	TRUE
chr17	40129577	C	A	ENST00000398532	ENSG00000188895	MSL1	TRUE	TRUE
chr17	40129577	C	G	ENST00000398532	ENSG00000188895	MSL1	TRUE	TRUE
chr17	40129583	T	A	ENST00000398532	ENSG00000188895	MSL1	TRUE	TRUE
chr17	40129583	T	G	ENST00000398532	ENSG00000188895	MSL1	TRUE	TRUE
chr17	40129589	T	A	ENST00000398532	ENSG00000188895	MSL1	TRUE	TRUE
chr17	40129589	T	G	ENST00000398532	ENSG00000188895	MSL1	TRUE	TRUE
chr17	40129594	G	T	ENST00000398532	ENSG00000188895	MSL1	TRUE	TRUE
chr17	40129606	A	T	ENST00000398532	ENSG00000188895	MSL1	TRUE	TRUE
chr17	40129609	A	T	ENST00000398532	ENSG00000188895	MSL1	TRUE	TRUE
chr17	40129612	G	T	ENST00000398532	ENSG00000188895	MSL1	TRUE	TRUE
chr17	40129615	G	T	ENST00000398532	ENSG00000188895	MSL1	TRUE	TRUE
chr17	40129628	G	A	ENST00000398532	ENSG00000188895	MSL1	TRUE	FALSE
chr17	40129628	G	C	ENST00000398532	ENSG00000188895	MSL1	TRUE	FALSE
chr17	40129628	G	T	ENST00000398532	ENSG00000188895	MSL1	TRUE	FALSE
chr17	40129629	T	A	ENST00000398532	ENSG00000188895	MSL1	TRUE	FALSE
chr17	40129629	T	C	ENST00000398532	ENSG00000188895	MSL1	TRUE	FALSE
chr17	40129629	T	G	ENST00000398532	ENSG00000188895	MSL1	TRUE	FALSE
chr17	40131535	A	C	ENST00000398532	ENSG00000188895	MSL1	TRUE	FALSE
chr17	40131535	A	G	ENST00000398532	ENSG00000188895	MSL1	TRUE	FALSE
chr17	40131535	A	T	ENST00000398532	ENSG00000188895	MSL1	TRUE	FALSE
chr17	40131536	G	A	ENST00000398532	ENSG00000188895	MSL1	TRUE	FALSE
chr17	40131536	G	C	ENST00000398532	ENSG00000188895	MSL1	TRUE	FALSE
chr17	40131536	G	T	ENST00000398532	ENSG00000188895	MSL1	TRUE	FALSE
chr17	40131541	T	A	ENST00000398532	ENSG00000188895	MSL1	TRUE	TRUE
chr17	40131552	C	A	ENST00000398532	ENSG00000188895	MSL1	TRUE	TRUE
chr17	40131552	C	G	ENST00000398532	ENSG00000188895	MSL1	TRUE	TRUE
chr17	40131563	G	T	ENST00000398532	ENSG00000188895	MSL1	TRUE	TRUE
chr17	40131566	G	T	ENST00000398532	ENSG00000188895	MSL1	TRUE	TRUE
chr17	40131573	C	A	ENST00000398532	ENSG00000188895	MSL1	TRUE	TRUE
chr17	40131573	C	G	ENST00000398532	ENSG00000188895	MSL1	TRUE	TRUE
chr17	40131579	T	A	ENST00000398532	ENSG00000188895	MSL1	TRUE	TRUE
chr17	40131585	G	A	ENST00000398532	ENSG00000188895	MSL1	TRUE	FALSE
chr17	40131585	G	C	ENST00000398532	ENSG00000188895	MSL1	TRUE	FALSE
chr17	40131585	G	T	ENST00000398532	ENSG00000188895	MSL1	TRUE	FALSE
chr17	40131586	T	A	ENST00000398532	ENSG00000188895	MSL1	TRUE	FALSE
chr17	40131586	T	C	ENST00000398532	ENSG00000188895	MSL1	TRUE	FALSE
chr17	40131586	T	G	ENST00000398532	ENSG00000188895	MSL1	TRUE	FALSE
chr17	40132032	A	C	ENST00000398532	ENSG00000188895	MSL1	TRUE	FALSE
chr17	40132032	A	G	ENST00000398532	ENSG00000188895	MSL1	TRUE	FALSE
chr17	40132032	A	T	ENST00000398532	ENSG00000188895	MSL1	TRUE	FALSE
chr17	40132033	G	A	ENST00000398532	ENSG00000188895	MSL1	TRUE	FALSE
chr17	40132033	G	C	ENST00000398532	ENSG00000188895	MSL1	TRUE	FALSE
chr17	40132033	G	T	ENST00000398532	ENSG00000188895	MSL1	TRUE	FALSE
chr17	40132043	G	A	ENST00000398532	ENSG00000188895	MSL1	TRUE	TRUE
chr17	40132044	G	A	ENST00000398532	ENSG00000188895	MSL1	TRUE	TRUE
chr17	40132055	C	A	ENST00000398532	ENSG00000188895	MSL1	TRUE	TRUE
chr17	40132055	C	G	ENST00000398532	ENSG00000188895	MSL1	TRUE	TRUE
chr17	40132060	G	T	ENST00000398532	ENSG00000188895	MSL1	TRUE	TRUE
chr17	40132085	C	A	ENST00000398532	ENSG00000188895	MSL1	TRUE	TRUE
chr17	40132085	C	G	ENST00000398532	ENSG00000188895	MSL1	TRUE	TRUE
chr17	40132094	T	A	ENST00000398532	ENSG00000188895	MSL1	TRUE	TRUE
chr17	40132096	G	T	ENST00000398532	ENSG00000188895	MSL1	TRUE	TRUE
chr17	40132099	G	A	ENST00000398532	ENSG00000188895	MSL1	TRUE	FALSE
chr17	40132099	G	C	ENST00000398532	ENSG00000188895	MSL1	TRUE	FALSE
chr17	40132099	G	T	ENST00000398532	ENSG00000188895	MSL1	TRUE	FALSE
chr17	40132100	T	A	ENST00000398532	ENSG00000188895	MSL1	TRUE	FALSE
chr17	40132100	T	C	ENST00000398532	ENSG00000188895	MSL1	TRUE	FALSE
chr17	40132100	T	G	ENST00000398532	ENSG00000188895	MSL1	TRUE	FALSE
chr17	40133040	A	C	ENST00000398532	ENSG00000188895	MSL1	TRUE	FALSE
chr17	40133040	A	G	ENST00000398532	ENSG00000188895	MSL1	TRUE	FALSE
chr17	40133040	A	T	ENST00000398532	ENSG00000188895	MSL1	TRUE	FALSE
chr17	40133041	G	A	ENST00000398532	ENSG00000188895	MSL1	TRUE	FALSE
chr17	40133041	G	C	ENST00000398532	ENSG00000188895	MSL1	TRUE	FALSE
chr17	40133041	G	T	ENST00000398532	ENSG00000188895	MSL1	TRUE	FALSE
chr17	40133064	C	A	ENST00000398532	ENSG00000188895	MSL1	TRUE	TRUE
chr17	40133066	A	T	ENST00000398532	ENSG00000188895	MSL1	TRUE	TRUE
chr17	40133078	A	T	ENST00000398532	ENSG00000188895	MSL1	TRUE	TRUE
chr17	40133084	G	T	ENST00000398532	ENSG00000188895	MSL1	TRUE	TRUE
chr17	40133093	G	T	ENST00000398532	ENSG00000188895	MSL1	TRUE	TRUE
chr17	40133096	A	T	ENST00000398532	ENSG00000188895	MSL1	TRUE	TRUE
chr17	40133099	A	T	ENST00000398532	ENSG00000188895	MSL1	TRUE	TRUE
chr17	40133105	A	T	ENST00000398532	ENSG00000188895	MSL1	TRUE	TRUE
chr17	40133108	A	T	ENST00000398532	ENSG00000188895	MSL1	TRUE	TRUE
chr17	40133110	G	A	ENST00000398532	ENSG00000188895	MSL1	TRUE	FALSE
chr17	40133110	G	C	ENST00000398532	ENSG00000188895	MSL1	TRUE	FALSE
chr17	40133110	G	T	ENST00000398532	ENSG00000188895	MSL1	TRUE	FALSE
chr17	40133111	T	A	ENST00000398532	ENSG00000188895	MSL1	TRUE	FALSE
chr17	40133111	T	C	ENST00000398532	ENSG00000188895	MSL1	TRUE	FALSE
chr17	40133111	T	G	ENST00000398532	ENSG00000188895	MSL1	TRUE	FALSE
chr17	40133532	A	C	ENST00000398532	ENSG00000188895	MSL1	TRUE	FALSE
chr17	40133532	A	G	ENST00000398532	ENSG00000188895	MSL1	TRUE	FALSE
chr17	40133532	A	T	ENST00000398532	ENSG00000188895	MSL1	TRUE	FALSE
chr17	40133533	G	A	ENST00000398532	ENSG00000188895	MSL1	TRUE	FALSE
chr17	40133533	G	C	ENST00000398532	ENSG00000188895	MSL1	TRUE	FALSE
chr17	40133533	G	T	ENST00000398532	ENSG00000188895	MSL1	TRUE	FALSE
chr17	40133536	G	A	ENST00000398532	ENSG00000188895	MSL1	TRUE	TRUE
chr17	40133537	G	A	ENST00000398532	ENSG00000188895	MSL1	TRUE	TRUE
chr17	40133544	C	T	ENST00000398532	ENSG00000188895	MSL1	TRUE	TRUE
chr17	40133556	G	T	ENST00000398532	ENSG00000188895	MSL1	TRUE	TRUE
chr17	40133559	C	T	ENST00000398532	ENSG00000188895	MSL1	TRUE	TRUE
chr17	40133562	A	T	ENST00000398532	ENSG00000188895	MSL1	TRUE	TRUE
chr17	40133569	T	A	ENST00000398532	ENSG00000188895	MSL1	TRUE	TRUE
chr17	40133569	T	G	ENST00000398532	ENSG00000188895	MSL1	TRUE	TRUE
chr17	40133571	C	T	ENST00000398532	ENSG00000188895	MSL1	TRUE	TRUE
chr17	40133574	C	T	ENST00000398532	ENSG00000188895	MSL1	TRUE	TRUE
chr17	40133580	C	T	ENST00000398532	ENSG00000188895	MSL1	TRUE	TRUE
chr17	40133586	A	T	ENST00000398532	ENSG00000188895	MSL1	TRUE	TRUE
chr17	40133594	T	A	ENST00000398532	ENSG00000188895	MSL1	TRUE	TRUE
chr17	40133594	T	G	ENST00000398532	ENSG00000188895	MSL1	TRUE	TRUE
chr17	40133595	A	T	ENST00000398532	ENSG00000188895	MSL1	TRUE	TRUE
chr17	40133598	A	T	ENST00000398532	ENSG00000188895	MSL1	TRUE	TRUE
chr17	40133601	A	T	ENST00000398532	ENSG00000188895	MSL1	TRUE	TRUE
chr17	40133604	G	T	ENST00000398532	ENSG00000188895	MSL1	TRUE	TRUE
chr17	40133610	C	T	ENST00000398532	ENSG00000188895	MSL1	TRUE	TRUE
chr17	40133613	G	T	ENST00000398532	ENSG00000188895	MSL1	TRUE	TRUE
chr17	40133619	G	T	ENST00000398532	ENSG00000188895	MSL1	TRUE	TRUE
chr17	40133625	G	T	ENST00000398532	ENSG00000188895	MSL1	TRUE	TRUE
chr17	40133635	C	A	ENST00000398532	ENSG00000188895	MSL1	TRUE	TRUE
chr17	40133635	C	G	ENST00000398532	ENSG00000188895	MSL1	TRUE	TRUE
chr17	40133646	G	T	ENST00000398532	ENSG00000188895	MSL1	TRUE	TRUE
chr17	40133659	G	A	ENST00000398532	ENSG00000188895	MSL1	TRUE	TRUE
chr17	40133659	G	C	ENST00000398532	ENSG00000188895	MSL1	TRUE	TRUE
chr17	40133659	G	T	ENST00000398532	ENSG00000188895	MSL1	TRUE	TRUE
chr17	40133660	T	A	ENST00000398532	ENSG00000188895	MSL1	TRUE	TRUE
chr17	40133660	T	C	ENST00000398532	ENSG00000188895	MSL1	TRUE	FALSE
chr17	40133660	T	G	ENST00000398532	ENSG00000188895	MSL1	TRUE	TRUE
chr17	40133825	A	C	ENST00000398532	ENSG00000188895	MSL1	TRUE	FALSE
chr17	40133825	A	G	ENST00000398532	ENSG00000188895	MSL1	TRUE	FALSE
chr17	40133825	A	T	ENST00000398532	ENSG00000188895	MSL1	TRUE	FALSE
chr17	40133826	G	A	ENST00000398532	ENSG00000188895	MSL1	TRUE	FALSE
chr17	40133826	G	C	ENST00000398532	ENSG00000188895	MSL1	TRUE	FALSE
chr17	40133826	G	T	ENST00000398532	ENSG00000188895	MSL1	TRUE	FALSE
chr17	40133829	G	T	ENST00000398532	ENSG00000188895	MSL1	TRUE	TRUE
chr17	40133836	T	A	ENST00000398532	ENSG00000188895	MSL1	TRUE	TRUE
chr17	40133854	T	A	ENST00000398532	ENSG00000188895	MSL1	FALSE	FALSE
chr17	40133871	G	T	ENST00000398532	ENSG00000188895	MSL1	FALSE	FALSE
chr17	40133874	C	T	ENST00000398532	ENSG00000188895	MSL1	FALSE	FALSE
chr17	40133881	T	A	ENST00000398532	ENSG00000188895	MSL1	FALSE	FALSE
chr17	40133881	T	G	ENST00000398532	ENSG00000188895	MSL1	FALSE	FALSE
chr17	40133886	A	T	ENST00000398532	ENSG00000188895	MSL1	FALSE	FALSE
chr17	40133890	T	A	ENST00000398532	ENSG00000188895	MSL1	FALSE	FALSE
chr17	40133890	T	G	ENST00000398532	ENSG00000188895	MSL1	FALSE	FALSE
chr17	40133898	C	T	ENST00000398532	ENSG00000188895	MSL1	FALSE	FALSE
chr17	40133900	G	A	ENST00000398532	ENSG00000188895	MSL1	TRUE	FALSE
chr17	40133900	G	C	ENST00000398532	ENSG00000188895	MSL1	TRUE	FALSE
chr17	40133900	G	T	ENST00000398532	ENSG00000188895	MSL1	TRUE	FALSE
chr17	40133901	T	A	ENST00000398532	ENSG00000188895	MSL1	TRUE	FALSE
chr17	40133901	T	C	ENST00000398532	ENSG00000188895	MSL1	TRUE	FALSE
chr17	40133901	T	G	ENST00000398532	ENSG00000188895	MSL1	TRUE	FALSE
chr17	40134277	A	C	ENST00000398532	ENSG00000188895	MSL1	TRUE	FALSE
chr17	40134277	A	G	ENST00000398532	ENSG00000188895	MSL1	TRUE	FALSE
chr17	40134277	A	T	ENST00000398532	ENSG00000188895	MSL1	TRUE	FALSE
chr17	40134278	G	A	ENST00000398532	ENSG00000188895	MSL1	TRUE	FALSE
chr17	40134278	G	C	ENST00000398532	ENSG00000188895	MSL1	TRUE	FALSE
chr17	40134278	G	T	ENST00000398532	ENSG00000188895	MSL1	TRUE	FALSE
chr17	40134286	G	T	ENST00000398532	ENSG00000188895	MSL1	FALSE	FALSE
chr17	40134296	G	A	ENST00000398532	ENSG00000188895	MSL1	FALSE	FALSE
chr17	40134297	G	A	ENST00000398532	ENSG00000188895	MSL1	FALSE	FALSE
chr17	40134299	T	A	ENST00000398532	ENSG00000188895	MSL1	FALSE	FALSE
chr17	40134304	G	T	ENST00000398532	ENSG00000188895	MSL1	FALSE	FALSE
chr17	40134313	C	T	ENST00000398532	ENSG00000188895	MSL1	FALSE	FALSE
chr17	40134318	C	A	ENST00000398532	ENSG00000188895	MSL1	FALSE	FALSE
chr17	40134319	A	T	ENST00000398532	ENSG00000188895	MSL1	FALSE	FALSE
chr17	40134323	T	A	ENST00000398532	ENSG00000188895	MSL1	FALSE	FALSE
chr17	40134325	G	T	ENST00000398532	ENSG00000188895	MSL1	FALSE	FALSE
chr17	40134331	C	T	ENST00000398532	ENSG00000188895	MSL1	FALSE	FALSE
chr17	40134334	A	T	ENST00000398532	ENSG00000188895	MSL1	FALSE	FALSE
chr17	40134337	A	T	ENST00000398532	ENSG00000188895	MSL1	FALSE	FALSE
chr17	40134340	C	T	ENST00000398532	ENSG00000188895	MSL1	FALSE	FALSE
chr17	40134360	T	A	ENST00000398532	ENSG00000188895	MSL1	FALSE	FALSE
chr17	40134364	A	T	ENST00000398532	ENSG00000188895	MSL1	FALSE	FALSE
chr17	40140567	C	T	ENST00000264645	ENSG00000108349	CASC3	FALSE	FALSE
chr17	40140577	C	A	ENST00000264645	ENSG00000108349	CASC3	FALSE	FALSE
chr17	40140579	C	T	ENST00000264645	ENSG00000108349	CASC3	FALSE	FALSE
chr17	40140588	G	T	ENST00000264645	ENSG00000108349	CASC3	FALSE	FALSE
chr17	40140594	G	T	ENST00000264645	ENSG00000108349	CASC3	FALSE	FALSE
chr17	40140597	G	T	ENST00000264645	ENSG00000108349	CASC3	FALSE	FALSE
chr17	40140610	C	A	ENST00000264645	ENSG00000108349	CASC3	TRUE	FALSE
chr17	40140637	T	A	ENST00000264645	ENSG00000108349	CASC3	TRUE	TRUE
chr17	40140642	G	T	ENST00000264645	ENSG00000108349	CASC3	TRUE	TRUE
chr17	40140656	C	A	ENST00000264645	ENSG00000108349	CASC3	TRUE	TRUE
chr17	40140669	G	T	ENST00000264645	ENSG00000108349	CASC3	TRUE	TRUE
chr17	40140697	C	A	ENST00000264645	ENSG00000108349	CASC3	TRUE	TRUE
chr17	40140697	C	G	ENST00000264645	ENSG00000108349	CASC3	TRUE	TRUE
chr17	40140699	C	T	ENST00000264645	ENSG00000108349	CASC3	TRUE	TRUE
chr17	40140705	G	T	ENST00000264645	ENSG00000108349	CASC3
chr17	40140711	C	T	ENST00000264645	ENSG00000108349	CASC3
chr17	40140741	G	T	ENST00000264645	ENSG00000108349	CASC3
chr17	40140756	A	T	ENST00000264645	ENSG00000108349	CASC3
chr17	40140765	G	T	ENST00000264645	ENSG00000108349	CASC3
chr17	40140768	G	T	ENST00000264645	ENSG00000108349	CASC3
chr17	40140772	C	A	ENST00000264645	ENSG00000108349	CASC3
chr17	40140774	G	T	ENST00000264645	ENSG00000108349	CASC3
chr17	40140779	T	A	ENST00000264645	ENSG00000108349	CASC3
chr17	40140780	G	A	ENST00000264645	ENSG00000108349	CASC3	TRUE	FALSE
chr17	40140780	G	C	ENST00000264645	ENSG00000108349	CASC3	TRUE	FALSE
chr17	40140780	G	T	ENST00000264645	ENSG00000108349	CASC3	TRUE	FALSE
chr17	40140781	T	A	ENST00000264645	ENSG00000108349	CASC3	TRUE	FALSE
chr17	40140781	T	C	ENST00000264645	ENSG00000108349	CASC3	TRUE	FALSE
chr17	40140781	T	G	ENST00000264645	ENSG00000108349	CASC3	TRUE	FALSE
chr17	40141205	A	C	ENST00000264645	ENSG00000108349	CASC3	TRUE	FALSE
chr17	40141205	A	G	ENST00000264645	ENSG00000108349	CASC3	TRUE	FALSE
chr17	40141205	A	T	ENST00000264645	ENSG00000108349	CASC3	TRUE	FALSE
chr17	40141206	G	A	ENST00000264645	ENSG00000108349	CASC3	TRUE	FALSE
chr17	40141206	G	C	ENST00000264645	ENSG00000108349	CASC3	TRUE	FALSE
chr17	40141206	G	T	ENST00000264645	ENSG00000108349	CASC3	TRUE	FALSE
chr17	40141207	G	T	ENST00000264645	ENSG00000108349	CASC3	TRUE	TRUE
chr17	40141213	G	T	ENST00000264645	ENSG00000108349	CASC3	TRUE	TRUE
chr17	40141225	G	T	ENST00000264645	ENSG00000108349	CASC3	TRUE	TRUE
chr17	40141235	G	A	ENST00000264645	ENSG00000108349	CASC3	TRUE	FALSE
chr17	40141235	G	C	ENST00000264645	ENSG00000108349	CASC3	TRUE	FALSE
chr17	40141235	G	T	ENST00000264645	ENSG00000108349	CASC3	TRUE	FALSE
chr17	40141236	T	A	ENST00000264645	ENSG00000108349	CASC3	TRUE	FALSE
chr17	40141236	T	C	ENST00000264645	ENSG00000108349	CASC3	TRUE	FALSE
chr17	40141236	T	G	ENST00000264645	ENSG00000108349	CASC3	TRUE	FALSE
chr17	40141568	A	C	ENST00000264645	ENSG00000108349	CASC3	TRUE	FALSE
chr17	40141568	A	G	ENST00000264645	ENSG00000108349	CASC3	TRUE	FALSE
chr17	40141568	A	T	ENST00000264645	ENSG00000108349	CASC3	TRUE	FALSE
chr17	40141569	G	A	ENST00000264645	ENSG00000108349	CASC3	TRUE	FALSE
chr17	40141569	G	C	ENST00000264645	ENSG00000108349	CASC3	TRUE	FALSE
chr17	40141569	G	T	ENST00000264645	ENSG00000108349	CASC3	TRUE	FALSE
chr17	40141579	C	A	ENST00000264645	ENSG00000108349	CASC3	TRUE	TRUE
chr17	40141586	T	A	ENST00000264645	ENSG00000108349	CASC3	TRUE	TRUE
chr17	40141586	T	G	ENST00000264645	ENSG00000108349	CASC3	TRUE	TRUE
chr17	40141587	G	T	ENST00000264645	ENSG00000108349	CASC3	TRUE	TRUE
chr17	40141596	G	T	ENST00000264645	ENSG00000108349	CASC3	TRUE	TRUE
chr17	40141603	C	A	ENST00000264645	ENSG00000108349	CASC3	TRUE	TRUE
chr17	40141605	G	T	ENST00000264645	ENSG00000108349	CASC3	TRUE	TRUE
chr17	40141608	G	A	ENST00000264645	ENSG00000108349	CASC3	TRUE	FALSE
chr17	40141608	G	C	ENST00000264645	ENSG00000108349	CASC3	TRUE	FALSE
chr17	40141608	G	T	ENST00000264645	ENSG00000108349	CASC3	TRUE	FALSE
chr17	40141609	T	A	ENST00000264645	ENSG00000108349	CASC3	TRUE	FALSE
chr17	40141609	T	C	ENST00000264645	ENSG00000108349	CASC3	TRUE	FALSE
chr17	40141609	T	G	ENST00000264645	ENSG00000108349	CASC3	TRUE	FALSE
chr17	40161751	A	C	ENST00000264645	ENSG00000108349	CASC3	TRUE	FALSE
chr17	40161751	A	G	ENST00000264645	ENSG00000108349	CASC3	TRUE	FALSE
chr17	40161751	A	T	ENST00000264645	ENSG00000108349	CASC3	TRUE	FALSE
chr17	40161752	G	A	ENST00000264645	ENSG00000108349	CASC3	TRUE	FALSE
chr17	40161752	G	C	ENST00000264645	ENSG00000108349	CASC3	TRUE	FALSE
chr17	40161752	G	T	ENST00000264645	ENSG00000108349	CASC3	TRUE	FALSE
chr17	40161756	G	T	ENST00000264645	ENSG00000108349	CASC3	TRUE	TRUE
chr17	40161759	G	T	ENST00000264645	ENSG00000108349	CASC3	TRUE	TRUE
chr17	40161765	G	T	ENST00000264645	ENSG00000108349	CASC3	TRUE	TRUE
chr17	40161770	C	A	ENST00000264645	ENSG00000108349	CASC3	TRUE	TRUE
chr17	40161770	C	G	ENST00000264645	ENSG00000108349	CASC3	TRUE	TRUE
chr17	40161774	G	T	ENST00000264645	ENSG00000108349	CASC3	TRUE	TRUE
chr17	40161777	G	T	ENST00000264645	ENSG00000108349	CASC3	TRUE	TRUE
chr17	40161780	G	T	ENST00000264645	ENSG00000108349	CASC3	TRUE	TRUE
chr17	40161789	A	T	ENST00000264645	ENSG00000108349	CASC3	TRUE	TRUE
chr17	40161795	G	T	ENST00000264645	ENSG00000108349	CASC3	TRUE	TRUE
chr17	40161801	A	T	ENST00000264645	ENSG00000108349	CASC3	TRUE	TRUE
chr17	40161805	C	A	ENST00000264645	ENSG00000108349	CASC3	TRUE	TRUE
chr17	40161805	C	G	ENST00000264645	ENSG00000108349	CASC3	TRUE	TRUE
chr17	40161807	G	T	ENST00000264645	ENSG00000108349	CASC3	TRUE	TRUE
chr17	40161832	C	A	ENST00000264645	ENSG00000108349	CASC3	TRUE	TRUE
chr17	40161832	C	G	ENST00000264645	ENSG00000108349	CASC3	TRUE	TRUE
chr17	40161837	A	T	ENST00000264645	ENSG00000108349	CASC3	TRUE	TRUE
chr17	40161840	G	T	ENST00000264645	ENSG00000108349	CASC3	TRUE	TRUE
chr17	40161843	G	T	ENST00000264645	ENSG00000108349	CASC3	TRUE	TRUE
chr17	40161846	A	T	ENST00000264645	ENSG00000108349	CASC3	TRUE	TRUE
chr17	40161849	G	T	ENST00000264645	ENSG00000108349	CASC3	TRUE	TRUE
chr17	40161852	G	T	ENST00000264645	ENSG00000108349	CASC3	TRUE	TRUE
chr17	40161855	G	T	ENST00000264645	ENSG00000108349	CASC3	TRUE	TRUE
chr17	40161858	A	T	ENST00000264645	ENSG00000108349	CASC3	TRUE	TRUE
chr17	40161870	A	T	ENST00000264645	ENSG00000108349	CASC3	TRUE	TRUE
chr17	40161885	G	T	ENST00000264645	ENSG00000108349	CASC3	TRUE	TRUE
chr17	40161888	G	T	ENST00000264645	ENSG00000108349	CASC3	TRUE	TRUE
chr17	40161894	C	T	ENST00000264645	ENSG00000108349	CASC3	TRUE	TRUE
chr17	40161906	G	T	ENST00000264645	ENSG00000108349	CASC3	TRUE	TRUE
chr17	40161909	C	T	ENST00000264645	ENSG00000108349	CASC3	TRUE	TRUE
chr17	40161912	G	A	ENST00000264645	ENSG00000108349	CASC3	TRUE	FALSE
chr17	40161912	G	C	ENST00000264645	ENSG00000108349	CASC3	TRUE	FALSE
chr17	40161912	G	T	ENST00000264645	ENSG00000108349	CASC3	TRUE	FALSE
chr17	40161913	T	A	ENST00000264645	ENSG00000108349	CASC3	TRUE	FALSE
chr17	40161913	T	C	ENST00000264645	ENSG00000108349	CASC3	FALSE	FALSE
chr17	40161913	T	G	ENST00000264645	ENSG00000108349	CASC3	TRUE	FALSE
chr17	40162000	A	C	ENST00000264645	ENSG00000108349	CASC3	TRUE	TRUE
chr17	40162000	A	G	ENST00000264645	ENSG00000108349	CASC3	TRUE	TRUE
chr17	40162000	A	T	ENST00000264645	ENSG00000108349	CASC3	TRUE	TRUE
chr17	40162001	G	A	ENST00000264645	ENSG00000108349	CASC3	TRUE	TRUE
chr17	40162001	G	C	ENST00000264645	ENSG00000108349	CASC3	TRUE	FALSE
chr17	40162001	G	T	ENST00000264645	ENSG00000108349	CASC3	TRUE	TRUE
chr17	40162002	G	T	ENST00000264645	ENSG00000108349	CASC3	TRUE	TRUE
chr17	40162011	G	T	ENST00000264645	ENSG00000108349	CASC3	TRUE	TRUE
chr17	40162020	G	T	ENST00000264645	ENSG00000108349	CASC3	TRUE	TRUE
chr17	40162026	A	T	ENST00000264645	ENSG00000108349	CASC3	TRUE	TRUE
chr17	40162035	A	T	ENST00000264645	ENSG00000108349	CASC3	TRUE	TRUE
chr17	40162038	A	T	ENST00000264645	ENSG00000108349	CASC3	TRUE	TRUE
chr17	40162047	A	T	ENST00000264645	ENSG00000108349	CASC3	TRUE	TRUE
chr17	40162054	T	A	ENST00000264645	ENSG00000108349	CASC3	TRUE	TRUE
chr17	40162065	G	T	ENST00000264645	ENSG00000108349	CASC3	TRUE	TRUE
chr17	40162074	A	T	ENST00000264645	ENSG00000108349	CASC3	TRUE	TRUE
chr17	40162088	C	A	ENST00000264645	ENSG00000108349	CASC3	TRUE	TRUE
chr17	40162088	C	G	ENST00000264645	ENSG00000108349	CASC3	TRUE	TRUE
chr17	40162098	A	T	ENST00000264645	ENSG00000108349	CASC3	TRUE	TRUE
chr17	40162113	G	T	ENST00000264645	ENSG00000108349	CASC3	TRUE	TRUE
chr17	40162125	C	T	ENST00000264645	ENSG00000108349	CASC3	TRUE	TRUE
chr17	40162131	C	T	ENST00000264645	ENSG00000108349	CASC3	TRUE	TRUE
chr17	40162137	C	T	ENST00000264645	ENSG00000108349	CASC3	TRUE	TRUE
chr17	40162140	G	T	ENST00000264645	ENSG00000108349	CASC3	TRUE	TRUE
chr17	40162143	G	T	ENST00000264645	ENSG00000108349	CASC3	TRUE	TRUE
chr17	40162146	G	T	ENST00000264645	ENSG00000108349	CASC3	TRUE	TRUE
chr17	40162152	A	T	ENST00000264645	ENSG00000108349	CASC3	TRUE	TRUE
chr17	40162154	G	A	ENST00000264645	ENSG00000108349	CASC3	TRUE	FALSE
chr17	40162154	G	C	ENST00000264645	ENSG00000108349	CASC3	TRUE	TRUE
chr17	40162154	G	T	ENST00000264645	ENSG00000108349	CASC3	TRUE	FALSE
chr17	40162155	T	A	ENST00000264645	ENSG00000108349	CASC3	TRUE	TRUE
chr17	40162155	T	C	ENST00000264645	ENSG00000108349	CASC3	TRUE	FALSE
chr17	40162155	T	G	ENST00000264645	ENSG00000108349	CASC3	TRUE	TRUE
chr17	40162723	A	C	ENST00000264645	ENSG00000108349	CASC3	TRUE	TRUE
chr17	40162723	A	G	ENST00000264645	ENSG00000108349	CASC3	TRUE	TRUE
chr17	40162723	A	T	ENST00000264645	ENSG00000108349	CASC3	TRUE	TRUE
chr17	40162724	G	A	ENST00000264645	ENSG00000108349	CASC3	TRUE	TRUE
chr17	40162724	G	C	ENST00000264645	ENSG00000108349	CASC3	TRUE	TRUE
chr17	40162724	G	T	ENST00000264645	ENSG00000108349	CASC3	TRUE	TRUE
chr17	40162729	A	T	ENST00000264645	ENSG00000108349	CASC3	TRUE	TRUE
chr17	40162738	C	T	ENST00000264645	ENSG00000108349	CASC3	TRUE	TRUE
chr17	40162741	C	T	ENST00000264645	ENSG00000108349	CASC3	TRUE	TRUE
chr17	40162744	A	T	ENST00000264645	ENSG00000108349	CASC3	TRUE	TRUE
chr17	40162751	G	A	ENST00000264645	ENSG00000108349	CASC3	TRUE	TRUE
chr17	40162752	G	A	ENST00000264645	ENSG00000108349	CASC3	TRUE	TRUE
chr17	40162753	A	T	ENST00000264645	ENSG00000108349	CASC3	TRUE	TRUE
chr17	40162759	G	T	ENST00000264645	ENSG00000108349	CASC3	TRUE	TRUE
chr17	40162769	G	A	ENST00000264645	ENSG00000108349	CASC3	TRUE	TRUE
chr17	40162770	G	A	ENST00000264645	ENSG00000108349	CASC3	TRUE	TRUE
chr17	40162771	G	T	ENST00000264645	ENSG00000108349	CASC3	TRUE	TRUE
chr17	40162780	A	T	ENST00000264645	ENSG00000108349	CASC3	TRUE	TRUE
chr17	40162789	G	T	ENST00000264645	ENSG00000108349	CASC3	TRUE	TRUE
chr17	40162795	G	T	ENST00000264645	ENSG00000108349	CASC3	TRUE	TRUE
chr17	40162798	C	T	ENST00000264645	ENSG00000108349	CASC3	TRUE	TRUE
chr17	40162807	A	T	ENST00000264645	ENSG00000108349	CASC3	TRUE	TRUE
chr17	40162813	C	T	ENST00000264645	ENSG00000108349	CASC3	TRUE	TRUE
chr17	40162816	C	T	ENST00000264645	ENSG00000108349	CASC3	TRUE	TRUE
chr17	40162819	G	T	ENST00000264645	ENSG00000108349	CASC3	TRUE	TRUE
chr17	40162836	T	A	ENST00000264645	ENSG00000108349	CASC3	TRUE	TRUE
chr17	40162836	T	G	ENST00000264645	ENSG00000108349	CASC3	TRUE	TRUE
chr17	40162842	T	A	ENST00000264645	ENSG00000108349	CASC3	TRUE	TRUE
chr17	40162842	T	G	ENST00000264645	ENSG00000108349	CASC3	TRUE	TRUE
chr17	40162853	C	A	ENST00000264645	ENSG00000108349	CASC3	TRUE	TRUE
chr17	40162853	C	G	ENST00000264645	ENSG00000108349	CASC3	TRUE	TRUE
chr17	40162876	A	T	ENST00000264645	ENSG00000108349	CASC3	TRUE	TRUE
chr17	40162882	C	T	ENST00000264645	ENSG00000108349	CASC3	TRUE	TRUE
chr17	40162885	A	T	ENST00000264645	ENSG00000108349	CASC3	TRUE	TRUE
chr17	40162894	A	T	ENST00000264645	ENSG00000108349	CASC3	TRUE	TRUE
chr17	40162900	C	T	ENST00000264645	ENSG00000108349	CASC3	TRUE	TRUE
chr17	40162902	G	A	ENST00000264645	ENSG00000108349	CASC3	TRUE	TRUE
chr17	40162902	G	C	ENST00000264645	ENSG00000108349	CASC3	TRUE	TRUE
chr17	40162902	G	T	ENST00000264645	ENSG00000108349	CASC3	TRUE	TRUE
chr17	40162903	T	A	ENST00000264645	ENSG00000108349	CASC3	TRUE	TRUE
chr17	40162903	T	C	ENST00000264645	ENSG00000108349	CASC3	TRUE	TRUE
chr17	40162903	T	G	ENST00000264645	ENSG00000108349	CASC3	TRUE	TRUE
chr17	40163479	A	C	ENST00000264645	ENSG00000108349	CASC3	TRUE	FALSE
chr17	40163479	A	G	ENST00000264645	ENSG00000108349	CASC3	TRUE	FALSE
chr17	40163479	A	T	ENST00000264645	ENSG00000108349	CASC3	TRUE	FALSE
chr17	40163480	G	A	ENST00000264645	ENSG00000108349	CASC3	TRUE	FALSE
chr17	40163480	G	C	ENST00000264645	ENSG00000108349	CASC3	TRUE	FALSE
chr17	40163480	G	T	ENST00000264645	ENSG00000108349	CASC3	TRUE	FALSE
chr17	40163484	T	A	ENST00000264645	ENSG00000108349	CASC3	TRUE	TRUE
chr17	40163484	T	G	ENST00000264645	ENSG00000108349	CASC3	TRUE	TRUE
chr17	40163497	C	T	ENST00000264645	ENSG00000108349	CASC3	TRUE	TRUE
chr17	40163500	A	T	ENST00000264645	ENSG00000108349	CASC3	TRUE	TRUE
chr17	40163513	G	A	ENST00000264645	ENSG00000108349	CASC3	TRUE	TRUE
chr17	40163514	G	A	ENST00000264645	ENSG00000108349	CASC3	TRUE	TRUE
chr17	40163521	G	T	ENST00000264645	ENSG00000108349	CASC3	TRUE	TRUE
chr17	40163533	A	T	ENST00000264645	ENSG00000108349	CASC3	TRUE	TRUE
chr17	40163548	C	T	ENST00000264645	ENSG00000108349	CASC3	TRUE	TRUE
chr17	40163634	T	A	ENST00000264645	ENSG00000108349	CASC3	TRUE	TRUE
chr17	40163634	T	G	ENST00000264645	ENSG00000108349	CASC3	TRUE	TRUE
chr17	40163638	C	T	ENST00000264645	ENSG00000108349	CASC3	TRUE	TRUE
chr17	40163653	A	T	ENST00000264645	ENSG00000108349	CASC3	TRUE	TRUE
chr17	40163656	G	T	ENST00000264645	ENSG00000108349	CASC3	TRUE	TRUE
chr17	40163683	G	T	ENST00000264645	ENSG00000108349	CASC3	TRUE	TRUE
chr17	40163695	C	T	ENST00000264645	ENSG00000108349	CASC3	TRUE	TRUE
chr17	40163716	G	T	ENST00000264645	ENSG00000108349	CASC3	TRUE	TRUE
chr17	40163725	A	T	ENST00000264645	ENSG00000108349	CASC3	TRUE	TRUE
chr17	40163731	G	T	ENST00000264645	ENSG00000108349	CASC3	TRUE	TRUE
chr17	40163742	C	A	ENST00000264645	ENSG00000108349	CASC3	TRUE	TRUE
chr17	40163742	C	G	ENST00000264645	ENSG00000108349	CASC3	TRUE	TRUE
chr17	40163747	C	A	ENST00000264645	ENSG00000108349	CASC3	TRUE	TRUE
chr17	40163747	C	G	ENST00000264645	ENSG00000108349	CASC3	TRUE	TRUE
chr17	40163758	G	T	ENST00000264645	ENSG00000108349	CASC3	TRUE	TRUE
chr17	40163761	C	T	ENST00000264645	ENSG00000108349	CASC3	TRUE	TRUE
chr17	40163788	G	T	ENST00000264645	ENSG00000108349	CASC3	TRUE	TRUE
chr17	40163818	G	T	ENST00000264645	ENSG00000108349	CASC3	TRUE	TRUE
chr17	40163821	A	T	ENST00000264645	ENSG00000108349	CASC3	TRUE	TRUE
chr17	40163824	G	T	ENST00000264645	ENSG00000108349	CASC3	TRUE	TRUE
chr17	40163827	G	T	ENST00000264645	ENSG00000108349	CASC3	TRUE	TRUE
chr17	40163837	C	A	ENST00000264645	ENSG00000108349	CASC3	TRUE	TRUE
chr17	40163837	C	G	ENST00000264645	ENSG00000108349	CASC3	TRUE	TRUE
chr17	40163839	G	T	ENST00000264645	ENSG00000108349	CASC3	TRUE	TRUE
chr17	40163893	G	T	ENST00000264645	ENSG00000108349	CASC3	TRUE	TRUE
chr17	40163896	A	T	ENST00000264645	ENSG00000108349	CASC3	TRUE	TRUE
chr17	40163899	A	T	ENST00000264645	ENSG00000108349	CASC3	TRUE	TRUE
chr17	40163907	T	A	ENST00000264645	ENSG00000108349	CASC3	TRUE	TRUE
chr17	40163907	T	G	ENST00000264645	ENSG00000108349	CASC3	TRUE	TRUE
chr17	40163917	A	T	ENST00000264645	ENSG00000108349	CASC3	TRUE	TRUE
chr17	40163920	A	T	ENST00000264645	ENSG00000108349	CASC3	TRUE	TRUE
chr17	40163926	C	T	ENST00000264645	ENSG00000108349	CASC3	TRUE	TRUE
chr17	40163932	A	T	ENST00000264645	ENSG00000108349	CASC3	TRUE	TRUE
chr17	40163938	G	T	ENST00000264645	ENSG00000108349	CASC3	TRUE	TRUE
chr17	40163950	A	T	ENST00000264645	ENSG00000108349	CASC3	TRUE	TRUE
chr17	40163959	G	T	ENST00000264645	ENSG00000108349	CASC3	TRUE	TRUE
chr17	40163962	G	T	ENST00000264645	ENSG00000108349	CASC3	TRUE	TRUE
chr17	40163980	G	T	ENST00000264645	ENSG00000108349	CASC3	TRUE	TRUE
chr17	40163983	G	T	ENST00000264645	ENSG00000108349	CASC3	TRUE	TRUE
chr17	40164010	G	T	ENST00000264645	ENSG00000108349	CASC3	TRUE	TRUE
chr17	40164034	A	T	ENST00000264645	ENSG00000108349	CASC3	TRUE	TRUE
chr17	40164047	G	A	ENST00000264645	ENSG00000108349	CASC3	TRUE	TRUE
chr17	40164048	G	A	ENST00000264645	ENSG00000108349	CASC3	TRUE	TRUE
chr17	40164049	G	T	ENST00000264645	ENSG00000108349	CASC3	TRUE	TRUE
chr17	40164076	G	T	ENST00000264645	ENSG00000108349	CASC3	TRUE	TRUE
chr17	40164082	G	T	ENST00000264645	ENSG00000108349	CASC3	TRUE	TRUE
chr17	40164085	C	T	ENST00000264645	ENSG00000108349	CASC3	TRUE	TRUE
chr17	40164097	C	T	ENST00000264645	ENSG00000108349	CASC3	TRUE	TRUE
chr17	40164112	G	T	ENST00000264645	ENSG00000108349	CASC3	TRUE	TRUE
chr17	40164115	C	T	ENST00000264645	ENSG00000108349	CASC3	TRUE	TRUE
chr17	40164122	G	A	ENST00000264645	ENSG00000108349	CASC3	TRUE	TRUE
chr17	40164123	G	A	ENST00000264645	ENSG00000108349	CASC3	TRUE	TRUE
chr17	40164133	C	T	ENST00000264645	ENSG00000108349	CASC3	TRUE	TRUE
chr17	40164148	C	T	ENST00000264645	ENSG00000108349	CASC3	TRUE	TRUE
chr17	40164157	G	T	ENST00000264645	ENSG00000108349	CASC3	TRUE	TRUE
chr17	40164163	C	T	ENST00000264645	ENSG00000108349	CASC3	TRUE	TRUE
chr17	40164167	G	A	ENST00000264645	ENSG00000108349	CASC3	TRUE	FALSE
chr17	40164167	G	C	ENST00000264645	ENSG00000108349	CASC3	TRUE	FALSE
chr17	40164167	G	T	ENST00000264645	ENSG00000108349	CASC3	TRUE	FALSE
chr17	40164168	T	A	ENST00000264645	ENSG00000108349	CASC3	TRUE	FALSE
chr17	40164168	T	C	ENST00000264645	ENSG00000108349	CASC3	TRUE	FALSE
chr17	40164168	T	G	ENST00000264645	ENSG00000108349	CASC3	TRUE	FALSE
chr17	40166795	A	C	ENST00000264645	ENSG00000108349	CASC3	TRUE	FALSE
chr17	40166795	A	G	ENST00000264645	ENSG00000108349	CASC3	TRUE	FALSE
chr17	40166795	A	T	ENST00000264645	ENSG00000108349	CASC3	TRUE	FALSE
chr17	40166796	G	A	ENST00000264645	ENSG00000108349	CASC3	TRUE	FALSE
chr17	40166796	G	C	ENST00000264645	ENSG00000108349	CASC3	TRUE	FALSE
chr17	40166796	G	T	ENST00000264645	ENSG00000108349	CASC3	TRUE	FALSE
chr17	40166820	G	T	ENST00000264645	ENSG00000108349	CASC3	TRUE	TRUE
chr17	40166826	G	T	ENST00000264645	ENSG00000108349	CASC3	TRUE	TRUE
chr17	40166838	C	T	ENST00000264645	ENSG00000108349	CASC3	TRUE	TRUE
chr17	40166853	G	T	ENST00000264645	ENSG00000108349	CASC3	TRUE	TRUE
chr17	40166856	G	T	ENST00000264645	ENSG00000108349	CASC3	TRUE	TRUE
chr17	40166862	G	A	ENST00000264645	ENSG00000108349	CASC3	FALSE	FALSE
chr17	40166862	G	C	ENST00000264645	ENSG00000108349	CASC3	FALSE	FALSE
chr17	40166862	G	T	ENST00000264645	ENSG00000108349	CASC3	FALSE	FALSE
chr17	40166863	T	A	ENST00000264645	ENSG00000108349	CASC3	TRUE	FALSE
chr17	40166863	T	C	ENST00000264645	ENSG00000108349	CASC3	FALSE	FALSE
chr17	40166863	T	G	ENST00000264645	ENSG00000108349	CASC3	TRUE	FALSE
chr17	40167496	A	C	ENST00000264645	ENSG00000108349	CASC3	TRUE	FALSE
chr17	40167496	A	G	ENST00000264645	ENSG00000108349	CASC3	TRUE	FALSE
chr17	40167496	A	T	ENST00000264645	ENSG00000108349	CASC3	TRUE	FALSE
chr17	40167497	G	A	ENST00000264645	ENSG00000108349	CASC3	TRUE	FALSE
chr17	40167497	G	C	ENST00000264645	ENSG00000108349	CASC3	TRUE	FALSE
chr17	40167497	G	T	ENST00000264645	ENSG00000108349	CASC3	TRUE	FALSE
chr17	40167504	C	T	ENST00000264645	ENSG00000108349	CASC3	TRUE	TRUE
chr17	40167513	C	T	ENST00000264645	ENSG00000108349	CASC3	TRUE	TRUE
chr17	40167519	A	T	ENST00000264645	ENSG00000108349	CASC3	TRUE	TRUE
chr17	40167527	T	A	ENST00000264645	ENSG00000108349	CASC3	TRUE	TRUE
chr17	40167527	T	G	ENST00000264645	ENSG00000108349	CASC3	TRUE	TRUE
chr17	40167529	C	A	ENST00000264645	ENSG00000108349	CASC3	TRUE	TRUE
chr17	40167529	C	G	ENST00000264645	ENSG00000108349	CASC3	TRUE	TRUE
chr17	40167534	C	T	ENST00000264645	ENSG00000108349	CASC3	TRUE	TRUE
chr17	40167540	C	T	ENST00000264645	ENSG00000108349	CASC3	TRUE	TRUE
chr17	40167543	A	T	ENST00000264645	ENSG00000108349	CASC3	TRUE	TRUE
chr17	40167555	G	T	ENST00000264645	ENSG00000108349	CASC3	TRUE	TRUE
chr17	40167591	G	T	ENST00000264645	ENSG00000108349	CASC3	TRUE	TRUE
chr17	40167594	G	T	ENST00000264645	ENSG00000108349	CASC3	TRUE	TRUE
chr17	40167602	C	A	ENST00000264645	ENSG00000108349	CASC3	TRUE	TRUE
chr17	40167602	C	G	ENST00000264645	ENSG00000108349	CASC3	TRUE	TRUE
chr17	40167605	T	A	ENST00000264645	ENSG00000108349	CASC3	TRUE	TRUE
chr17	40167605	T	G	ENST00000264645	ENSG00000108349	CASC3	TRUE	TRUE
chr17	40167613	G	A	ENST00000264645	ENSG00000108349	CASC3	TRUE	FALSE
chr17	40167613	G	C	ENST00000264645	ENSG00000108349	CASC3	TRUE	FALSE
chr17	40167613	G	T	ENST00000264645	ENSG00000108349	CASC3	TRUE	FALSE
chr17	40167614	T	A	ENST00000264645	ENSG00000108349	CASC3	TRUE	FALSE
chr17	40167614	T	C	ENST00000264645	ENSG00000108349	CASC3	TRUE	FALSE
chr17	40167614	T	G	ENST00000264645	ENSG00000108349	CASC3	TRUE	FALSE
chr17	40167848	A	C	ENST00000264645	ENSG00000108349	CASC3	TRUE	FALSE
chr17	40167848	A	G	ENST00000264645	ENSG00000108349	CASC3	TRUE	FALSE
chr17	40167848	A	T	ENST00000264645	ENSG00000108349	CASC3	TRUE	FALSE
chr17	40167849	G	A	ENST00000264645	ENSG00000108349	CASC3	TRUE	FALSE
chr17	40167849	G	C	ENST00000264645	ENSG00000108349	CASC3	TRUE	FALSE
chr17	40167849	G	T	ENST00000264645	ENSG00000108349	CASC3	TRUE	FALSE
chr17	40167852	C	T	ENST00000264645	ENSG00000108349	CASC3	TRUE	TRUE
chr17	40167858	C	T	ENST00000264645	ENSG00000108349	CASC3	TRUE	TRUE
chr17	40167861	G	T	ENST00000264645	ENSG00000108349	CASC3	TRUE	TRUE
chr17	40167872	T	A	ENST00000264645	ENSG00000108349	CASC3	TRUE	TRUE
chr17	40167872	T	G	ENST00000264645	ENSG00000108349	CASC3	TRUE	TRUE
chr17	40167906	C	T	ENST00000264645	ENSG00000108349	CASC3	TRUE	TRUE
chr17	40167921	C	T	ENST00000264645	ENSG00000108349	CASC3	TRUE	TRUE
chr17	40167927	G	T	ENST00000264645	ENSG00000108349	CASC3	TRUE	TRUE
chr17	40167949	G	A	ENST00000264645	ENSG00000108349	CASC3	TRUE	FALSE
chr17	40167949	G	C	ENST00000264645	ENSG00000108349	CASC3	TRUE	FALSE
chr17	40167949	G	T	ENST00000264645	ENSG00000108349	CASC3	TRUE	FALSE
chr17	40167950	T	A	ENST00000264645	ENSG00000108349	CASC3	TRUE	FALSE
chr17	40167950	T	C	ENST00000264645	ENSG00000108349	CASC3	TRUE	FALSE
chr17	40167950	T	G	ENST00000264645	ENSG00000108349	CASC3	TRUE	FALSE
chr17	40168201	A	C	ENST00000264645	ENSG00000108349	CASC3	TRUE	FALSE
chr17	40168201	A	G	ENST00000264645	ENSG00000108349	CASC3	TRUE	FALSE
chr17	40168201	A	T	ENST00000264645	ENSG00000108349	CASC3	TRUE	FALSE
chr17	40168202	G	A	ENST00000264645	ENSG00000108349	CASC3	TRUE	FALSE
chr17	40168202	G	C	ENST00000264645	ENSG00000108349	CASC3	TRUE	FALSE
chr17	40168202	G	T	ENST00000264645	ENSG00000108349	CASC3	TRUE	FALSE
chr17	40168206	T	A	ENST00000264645	ENSG00000108349	CASC3	TRUE	TRUE
chr17	40168206	T	G	ENST00000264645	ENSG00000108349	CASC3	TRUE	TRUE
chr17	40168217	C	T	ENST00000264645	ENSG00000108349	CASC3	TRUE	TRUE
chr17	40168252	T	A	ENST00000264645	ENSG00000108349	CASC3	TRUE	TRUE
chr17	40168252	T	G	ENST00000264645	ENSG00000108349	CASC3	TRUE	TRUE
chr17	40168277	G	T	ENST00000264645	ENSG00000108349	CASC3	TRUE	TRUE
chr17	40168280	C	T	ENST00000264645	ENSG00000108349	CASC3	TRUE	TRUE
chr17	40168292	C	T	ENST00000264645	ENSG00000108349	CASC3	TRUE	TRUE
chr17	40168295	C	T	ENST00000264645	ENSG00000108349	CASC3	TRUE	TRUE
chr17	40168299	T	A	ENST00000264645	ENSG00000108349	CASC3	TRUE	TRUE
chr17	40168315	C	A	ENST00000264645	ENSG00000108349	CASC3	TRUE	TRUE
chr17	40168315	C	G	ENST00000264645	ENSG00000108349	CASC3	TRUE	TRUE
chr17	40168357	C	A	ENST00000264645	ENSG00000108349	CASC3	TRUE	TRUE
chr17	40168357	C	G	ENST00000264645	ENSG00000108349	CASC3	TRUE	TRUE
chr17	40168363	T	A	ENST00000264645	ENSG00000108349	CASC3	TRUE	TRUE
chr17	40168363	T	G	ENST00000264645	ENSG00000108349	CASC3	TRUE	TRUE
chr17	40168405	T	A	ENST00000264645	ENSG00000108349	CASC3	TRUE	TRUE
chr17	40168405	T	G	ENST00000264645	ENSG00000108349	CASC3	TRUE	TRUE
chr17	40168415	C	T	ENST00000264645	ENSG00000108349	CASC3	TRUE	TRUE
chr17	40168418	G	A	ENST00000264645	ENSG00000108349	CASC3	TRUE	FALSE
chr17	40168418	G	C	ENST00000264645	ENSG00000108349	CASC3	TRUE	FALSE
chr17	40168418	G	T	ENST00000264645	ENSG00000108349	CASC3	TRUE	FALSE
chr17	40168419	T	A	ENST00000264645	ENSG00000108349	CASC3	TRUE	FALSE
chr17	40168419	T	C	ENST00000264645	ENSG00000108349	CASC3	TRUE	FALSE
chr17	40168419	T	G	ENST00000264645	ENSG00000108349	CASC3	TRUE	FALSE
chr17	40169322	A	C	ENST00000264645	ENSG00000108349	CASC3	TRUE	FALSE
chr17	40169322	A	G	ENST00000264645	ENSG00000108349	CASC3	TRUE	FALSE
chr17	40169322	A	T	ENST00000264645	ENSG00000108349	CASC3	TRUE	FALSE
chr17	40169323	G	A	ENST00000264645	ENSG00000108349	CASC3	FALSE	FALSE
chr17	40169323	G	C	ENST00000264645	ENSG00000108349	CASC3	FALSE	FALSE
chr17	40169323	G	T	ENST00000264645	ENSG00000108349	CASC3	TRUE	FALSE
chr17	40169331	C	A	ENST00000264645	ENSG00000108349	CASC3	TRUE	TRUE
chr17	40169331	C	G	ENST00000264645	ENSG00000108349	CASC3	TRUE	TRUE
chr17	40169333	C	T	ENST00000264645	ENSG00000108349	CASC3	TRUE	TRUE
chr17	40169341	T	A	ENST00000264645	ENSG00000108349	CASC3	TRUE	TRUE
chr17	40169341	T	G	ENST00000264645	ENSG00000108349	CASC3	TRUE	TRUE
chr17	40169342	G	T	ENST00000264645	ENSG00000108349	CASC3	TRUE	TRUE
chr17	40169345	G	T	ENST00000264645	ENSG00000108349	CASC3	TRUE	TRUE
chr17	40169356	C	A	ENST00000264645	ENSG00000108349	CASC3	TRUE	TRUE
chr17	40169356	C	G	ENST00000264645	ENSG00000108349	CASC3	TRUE	TRUE
chr17	40169359	T	A	ENST00000264645	ENSG00000108349	CASC3	TRUE	TRUE
chr17	40169359	T	G	ENST00000264645	ENSG00000108349	CASC3	TRUE	TRUE
chr17	40169369	C	T	ENST00000264645	ENSG00000108349	CASC3	TRUE	TRUE
chr17	40169372	C	T	ENST00000264645	ENSG00000108349	CASC3	TRUE	TRUE
chr17	40169375	C	T	ENST00000264645	ENSG00000108349	CASC3	TRUE	TRUE
chr17	40169381	C	T	ENST00000264645	ENSG00000108349	CASC3	TRUE	TRUE
chr17	40169387	A	T	ENST00000264645	ENSG00000108349	CASC3	TRUE	TRUE
chr17	40169414	C	T	ENST00000264645	ENSG00000108349	CASC3	FALSE	FALSE
chr17	40169429	A	T	ENST00000264645	ENSG00000108349	CASC3	FALSE	FALSE
chr17	40169444	G	T	ENST00000264645	ENSG00000108349	CASC3	FALSE	FALSE
chr17	40169447	G	A	ENST00000264645	ENSG00000108349	CASC3	TRUE	TRUE
chr17	40169447	G	C	ENST00000264645	ENSG00000108349	CASC3	TRUE	TRUE
chr17	40169447	G	T	ENST00000264645	ENSG00000108349	CASC3	TRUE	TRUE
chr17	40169448	T	A	ENST00000264645	ENSG00000108349	CASC3	TRUE	TRUE
chr17	40169448	T	C	ENST00000264645	ENSG00000108349	CASC3	TRUE	FALSE
chr17	40169448	T	G	ENST00000264645	ENSG00000108349	CASC3	TRUE	TRUE
chr17	40169596	A	C	ENST00000264645	ENSG00000108349	CASC3	TRUE	FALSE
chr17	40169596	A	G	ENST00000264645	ENSG00000108349	CASC3	TRUE	FALSE
chr17	40169596	A	T	ENST00000264645	ENSG00000108349	CASC3	TRUE	FALSE
chr17	40169597	G	A	ENST00000264645	ENSG00000108349	CASC3	TRUE	FALSE
chr17	40169597	G	C	ENST00000264645	ENSG00000108349	CASC3	TRUE	FALSE
chr17	40169597	G	T	ENST00000264645	ENSG00000108349	CASC3	TRUE	FALSE
chr17	40169663	G	A	ENST00000264645	ENSG00000108349	CASC3	TRUE	FALSE
chr17	40169663	G	C	ENST00000264645	ENSG00000108349	CASC3	TRUE	FALSE
chr17	40169663	G	T	ENST00000264645	ENSG00000108349	CASC3	TRUE	FALSE
chr17	40169664	T	A	ENST00000264645	ENSG00000108349	CASC3	TRUE	FALSE
chr17	40169664	T	C	ENST00000264645	ENSG00000108349	CASC3	TRUE	FALSE
chr17	40169664	T	G	ENST00000264645	ENSG00000108349	CASC3	TRUE	FALSE
chr17	40170445	A	C	ENST00000264645	ENSG00000108349	CASC3	TRUE	FALSE
chr17	40170445	A	G	ENST00000264645	ENSG00000108349	CASC3	TRUE	FALSE
chr17	40170445	A	T	ENST00000264645	ENSG00000108349	CASC3	TRUE	FALSE
chr17	40170446	G	A	ENST00000264645	ENSG00000108349	CASC3	TRUE	FALSE
chr17	40170446	G	C	ENST00000264645	ENSG00000108349	CASC3	TRUE	FALSE
chr17	40170446	G	T	ENST00000264645	ENSG00000108349	CASC3	TRUE	FALSE
chr17	40177865	A	T	ENST00000620260	ENSG00000108352	RAPGEFL1	FALSE	FALSE
chr17	40177874	G	T	ENST00000620260	ENSG00000108352	RAPGEFL1	FALSE	FALSE
chr17	40177877	A	T	ENST00000620260	ENSG00000108352	RAPGEFL1	FALSE	FALSE
chr17	40177886	A	T	ENST00000620260	ENSG00000108352	RAPGEFL1	FALSE	FALSE
chr17	40177889	A	T	ENST00000620260	ENSG00000108352	RAPGEFL1	FALSE	FALSE
chr17	40177892	C	T	ENST00000620260	ENSG00000108352	RAPGEFL1	FALSE	FALSE
chr17	40177899	C	A	ENST00000620260	ENSG00000108352	RAPGEFL1	FALSE	FALSE
chr17	40177901	C	T	ENST00000620260	ENSG00000108352	RAPGEFL1	FALSE	FALSE
chr17	40177913	C	T	ENST00000620260	ENSG00000108352	RAPGEFL1		FALSE
chr17	40177925	G	T	ENST00000620260	ENSG00000108352	RAPGEFL1		FALSE
chr17	40177954	C	A	ENST00000620260	ENSG00000108352	RAPGEFL1
chr17	40177964	G	T	ENST00000620260	ENSG00000108352	RAPGEFL1
chr17	40177976	G	T	ENST00000620260	ENSG00000108352	RAPGEFL1
chr17	40178006	G	T	ENST00000620260	ENSG00000108352	RAPGEFL1
chr17	40178009	C	T	ENST00000620260	ENSG00000108352	RAPGEFL1
chr17	40178016	C	A	ENST00000620260	ENSG00000108352	RAPGEFL1
chr17	40178019	T	A	ENST00000620260	ENSG00000108352	RAPGEFL1
chr17	40178021	C	T	ENST00000620260	ENSG00000108352	RAPGEFL1
chr17	40178030	C	T	ENST00000620260	ENSG00000108352	RAPGEFL1
chr17	40178069	G	T	ENST00000620260	ENSG00000108352	RAPGEFL1
chr17	40178081	G	T	ENST00000620260	ENSG00000108352	RAPGEFL1
chr17	40178093	G	T	ENST00000620260	ENSG00000108352	RAPGEFL1
chr17	40178105	G	T	ENST00000620260	ENSG00000108352	RAPGEFL1
chr17	40178108	G	T	ENST00000620260	ENSG00000108352	RAPGEFL1
chr17	40178111	G	T	ENST00000620260	ENSG00000108352	RAPGEFL1
chr17	40178114	G	T	ENST00000620260	ENSG00000108352	RAPGEFL1
chr17	40178117	G	T	ENST00000620260	ENSG00000108352	RAPGEFL1
chr17	40178120	G	T	ENST00000620260	ENSG00000108352	RAPGEFL1
chr17	40178138	G	T	ENST00000620260	ENSG00000108352	RAPGEFL1
chr17	40178141	G	T	ENST00000620260	ENSG00000108352	RAPGEFL1
chr17	40178164	C	A	ENST00000620260	ENSG00000108352	RAPGEFL1
chr17	40178166	G	A	ENST00000620260	ENSG00000108352	RAPGEFL1
chr17	40178167	G	A	ENST00000620260	ENSG00000108352	RAPGEFL1
chr17	40178171	C	T	ENST00000620260	ENSG00000108352	RAPGEFL1
chr17	40178177	G	T	ENST00000620260	ENSG00000108352	RAPGEFL1
chr17	40178180	G	T	ENST00000620260	ENSG00000108352	RAPGEFL1
chr17	40178207	G	T	ENST00000620260	ENSG00000108352	RAPGEFL1
chr17	40178239	C	A	ENST00000620260	ENSG00000108352	RAPGEFL1
chr17	40178239	C	G	ENST00000620260	ENSG00000108352	RAPGEFL1
chr17	40178241	C	A	ENST00000620260	ENSG00000108352	RAPGEFL1
chr17	40178241	C	G	ENST00000620260	ENSG00000108352	RAPGEFL1
chr17	40178249	G	T	ENST00000620260	ENSG00000108352	RAPGEFL1
chr17	40178264	G	T	ENST00000620260	ENSG00000108352	RAPGEFL1
chr17	40178271	T	A	ENST00000620260	ENSG00000108352	RAPGEFL1
chr17	40178277	C	A	ENST00000620260	ENSG00000108352	RAPGEFL1
chr17	40178286	G	A	ENST00000620260	ENSG00000108352	RAPGEFL1
chr17	40178287	G	A	ENST00000620260	ENSG00000108352	RAPGEFL1
chr17	40178306	G	T	ENST00000620260	ENSG00000108352	RAPGEFL1
chr17	40178315	G	T	ENST00000620260	ENSG00000108352	RAPGEFL1
chr17	40178339	G	T	ENST00000620260	ENSG00000108352	RAPGEFL1
chr17	40178351	G	T	ENST00000620260	ENSG00000108352	RAPGEFL1
chr17	40178379	C	A	ENST00000620260	ENSG00000108352	RAPGEFL1
chr17	40178379	C	G	ENST00000620260	ENSG00000108352	RAPGEFL1
chr17	40178382	G	A	ENST00000620260	ENSG00000108352	RAPGEFL1	TRUE	FALSE
chr17	40178382	G	C	ENST00000620260	ENSG00000108352	RAPGEFL1	TRUE	FALSE
chr17	40178382	G	T	ENST00000620260	ENSG00000108352	RAPGEFL1	TRUE	FALSE
chr17	40178383	T	A	ENST00000620260	ENSG00000108352	RAPGEFL1	TRUE	FALSE
chr17	40178383	T	C	ENST00000620260	ENSG00000108352	RAPGEFL1	FALSE	FALSE
chr17	40178383	T	G	ENST00000620260	ENSG00000108352	RAPGEFL1	TRUE	FALSE
chr17	40181614	A	C	ENST00000620260	ENSG00000108352	RAPGEFL1	TRUE	FALSE
chr17	40181614	A	G	ENST00000620260	ENSG00000108352	RAPGEFL1	TRUE	FALSE
chr17	40181614	A	T	ENST00000620260	ENSG00000108352	RAPGEFL1	TRUE	FALSE
chr17	40181615	G	A	ENST00000620260	ENSG00000108352	RAPGEFL1	TRUE	FALSE
chr17	40181615	G	C	ENST00000620260	ENSG00000108352	RAPGEFL1	TRUE	FALSE
chr17	40181615	G	T	ENST00000620260	ENSG00000108352	RAPGEFL1	TRUE	FALSE
chr17	40181666	G	T	ENST00000620260	ENSG00000108352	RAPGEFL1
chr17	40181669	A	T	ENST00000620260	ENSG00000108352	RAPGEFL1
chr17	40181678	C	T	ENST00000620260	ENSG00000108352	RAPGEFL1
chr17	40181681	G	T	ENST00000620260	ENSG00000108352	RAPGEFL1
chr17	40181690	C	T	ENST00000620260	ENSG00000108352	RAPGEFL1
chr17	40181695	A	C	ENST00000620260	ENSG00000108352	RAPGEFL1	FALSE	FALSE
chr17	40181695	A	G	ENST00000620260	ENSG00000108352	RAPGEFL1	FALSE	FALSE
chr17	40181695	A	T	ENST00000620260	ENSG00000108352	RAPGEFL1	FALSE	FALSE
chr17	40181696	T	A	ENST00000620260	ENSG00000108352	RAPGEFL1	FALSE	FALSE
chr17	40181696	T	C	ENST00000620260	ENSG00000108352	RAPGEFL1	FALSE	FALSE
chr17	40181696	T	G	ENST00000620260	ENSG00000108352	RAPGEFL1	FALSE	FALSE
chr17	40184212	A	C	ENST00000620260	ENSG00000108352	RAPGEFL1	FALSE	FALSE
chr17	40184212	A	G	ENST00000620260	ENSG00000108352	RAPGEFL1	FALSE	FALSE
chr17	40184212	A	T	ENST00000620260	ENSG00000108352	RAPGEFL1	FALSE	FALSE
chr17	40184213	G	A	ENST00000620260	ENSG00000108352	RAPGEFL1	FALSE	FALSE
chr17	40184213	G	C	ENST00000620260	ENSG00000108352	RAPGEFL1	FALSE	FALSE
chr17	40184213	G	T	ENST00000620260	ENSG00000108352	RAPGEFL1	FALSE	FALSE
chr17	40184214	C	A	ENST00000620260	ENSG00000108352	RAPGEFL1	TRUE	TRUE
chr17	40184214	C	G	ENST00000620260	ENSG00000108352	RAPGEFL1	TRUE	TRUE
chr17	40184227	G	T	ENST00000620260	ENSG00000108352	RAPGEFL1	TRUE	TRUE
chr17	40184236	G	T	ENST00000620260	ENSG00000108352	RAPGEFL1	TRUE	TRUE
chr17	40184245	G	T	ENST00000620260	ENSG00000108352	RAPGEFL1	TRUE	TRUE
chr17	40184260	A	T	ENST00000620260	ENSG00000108352	RAPGEFL1	TRUE	TRUE
chr17	40184263	C	T	ENST00000620260	ENSG00000108352	RAPGEFL1	TRUE	TRUE
chr17	40184271	T	A	ENST00000620260	ENSG00000108352	RAPGEFL1	TRUE	TRUE
chr17	40184294	T	A	ENST00000620260	ENSG00000108352	RAPGEFL1	TRUE	TRUE
chr17	40184304	C	A	ENST00000620260	ENSG00000108352	RAPGEFL1	TRUE	TRUE
chr17	40184304	C	G	ENST00000620260	ENSG00000108352	RAPGEFL1	TRUE	TRUE
chr17	40184305	C	T	ENST00000620260	ENSG00000108352	RAPGEFL1	TRUE	TRUE
chr17	40184317	C	T	ENST00000620260	ENSG00000108352	RAPGEFL1	TRUE	TRUE
chr17	40184320	G	T	ENST00000620260	ENSG00000108352	RAPGEFL1	TRUE	TRUE
chr17	40184323	G	T	ENST00000620260	ENSG00000108352	RAPGEFL1	TRUE	TRUE
chr17	40184326	G	T	ENST00000620260	ENSG00000108352	RAPGEFL1	TRUE	TRUE
chr17	40184347	A	T	ENST00000620260	ENSG00000108352	RAPGEFL1	TRUE	TRUE
chr17	40184350	G	A	ENST00000620260	ENSG00000108352	RAPGEFL1	TRUE	FALSE
chr17	40184350	G	C	ENST00000620260	ENSG00000108352	RAPGEFL1	TRUE	FALSE
chr17	40184350	G	T	ENST00000620260	ENSG00000108352	RAPGEFL1	TRUE	FALSE
chr17	40184351	T	A	ENST00000620260	ENSG00000108352	RAPGEFL1	TRUE	FALSE
chr17	40184351	T	C	ENST00000620260	ENSG00000108352	RAPGEFL1	TRUE	FALSE
chr17	40184351	T	G	ENST00000620260	ENSG00000108352	RAPGEFL1	TRUE	FALSE
chr17	40184579	A	C	ENST00000620260	ENSG00000108352	RAPGEFL1	TRUE	FALSE
chr17	40184579	A	G	ENST00000620260	ENSG00000108352	RAPGEFL1	TRUE	FALSE
chr17	40184579	A	T	ENST00000620260	ENSG00000108352	RAPGEFL1	TRUE	FALSE
chr17	40184580	G	A	ENST00000620260	ENSG00000108352	RAPGEFL1	TRUE	FALSE
chr17	40184580	G	C	ENST00000620260	ENSG00000108352	RAPGEFL1	TRUE	FALSE
chr17	40184580	G	T	ENST00000620260	ENSG00000108352	RAPGEFL1	TRUE	FALSE
chr17	40184589	C	A	ENST00000620260	ENSG00000108352	RAPGEFL1	TRUE	TRUE
chr17	40184589	C	G	ENST00000620260	ENSG00000108352	RAPGEFL1	TRUE	TRUE
chr17	40184602	A	T	ENST00000620260	ENSG00000108352	RAPGEFL1	TRUE	TRUE
chr17	40184608	G	T	ENST00000620260	ENSG00000108352	RAPGEFL1	TRUE	TRUE
chr17	40184619	C	A	ENST00000620260	ENSG00000108352	RAPGEFL1	TRUE	TRUE
chr17	40184619	C	G	ENST00000620260	ENSG00000108352	RAPGEFL1	TRUE	TRUE
chr17	40184620	C	T	ENST00000620260	ENSG00000108352	RAPGEFL1	TRUE	TRUE
chr17	40184629	C	T	ENST00000620260	ENSG00000108352	RAPGEFL1	TRUE	TRUE
chr17	40184632	G	T	ENST00000620260	ENSG00000108352	RAPGEFL1	TRUE	TRUE
chr17	40184653	C	T	ENST00000620260	ENSG00000108352	RAPGEFL1	TRUE	TRUE
chr17	40184662	G	T	ENST00000620260	ENSG00000108352	RAPGEFL1	TRUE	TRUE
chr17	40184671	G	T	ENST00000620260	ENSG00000108352	RAPGEFL1	TRUE	TRUE
chr17	40184677	A	T	ENST00000620260	ENSG00000108352	RAPGEFL1	TRUE	TRUE
chr17	40184679	G	A	ENST00000620260	ENSG00000108352	RAPGEFL1	TRUE	FALSE
chr17	40184679	G	C	ENST00000620260	ENSG00000108352	RAPGEFL1	TRUE	FALSE
chr17	40184679	G	T	ENST00000620260	ENSG00000108352	RAPGEFL1	TRUE	FALSE
chr17	40184680	T	A	ENST00000620260	ENSG00000108352	RAPGEFL1	TRUE	FALSE
chr17	40184680	T	C	ENST00000620260	ENSG00000108352	RAPGEFL1	TRUE	FALSE
chr17	40184680	T	G	ENST00000620260	ENSG00000108352	RAPGEFL1	TRUE	FALSE
chr17	40188864	A	C	ENST00000620260	ENSG00000108352	RAPGEFL1	TRUE	FALSE
chr17	40188864	A	G	ENST00000620260	ENSG00000108352	RAPGEFL1	TRUE	FALSE
chr17	40188864	A	T	ENST00000620260	ENSG00000108352	RAPGEFL1	TRUE	FALSE
chr17	40188865	G	A	ENST00000620260	ENSG00000108352	RAPGEFL1	TRUE	FALSE
chr17	40188865	G	C	ENST00000620260	ENSG00000108352	RAPGEFL1	TRUE	FALSE
chr17	40188865	G	T	ENST00000620260	ENSG00000108352	RAPGEFL1	TRUE	FALSE
chr17	40188873	G	T	ENST00000620260	ENSG00000108352	RAPGEFL1	TRUE	TRUE
chr17	40188876	G	T	ENST00000620260	ENSG00000108352	RAPGEFL1	TRUE	TRUE
chr17	40188882	C	T	ENST00000620260	ENSG00000108352	RAPGEFL1	TRUE	TRUE
chr17	40188894	A	T	ENST00000620260	ENSG00000108352	RAPGEFL1	TRUE	TRUE
chr17	40188897	C	T	ENST00000620260	ENSG00000108352	RAPGEFL1	TRUE	TRUE
chr17	40188903	A	T	ENST00000620260	ENSG00000108352	RAPGEFL1	TRUE	TRUE
chr17	40188941	T	A	ENST00000620260	ENSG00000108352	RAPGEFL1	TRUE	TRUE
chr17	40188945	C	T	ENST00000620260	ENSG00000108352	RAPGEFL1	TRUE	TRUE
chr17	40188975	G	T	ENST00000620260	ENSG00000108352	RAPGEFL1	TRUE	TRUE
chr17	40188979	G	A	ENST00000620260	ENSG00000108352	RAPGEFL1	TRUE	FALSE
chr17	40188979	G	C	ENST00000620260	ENSG00000108352	RAPGEFL1	TRUE	FALSE
chr17	40188979	G	T	ENST00000620260	ENSG00000108352	RAPGEFL1	TRUE	FALSE
chr17	40188980	T	A	ENST00000620260	ENSG00000108352	RAPGEFL1	TRUE	FALSE
chr17	40188980	T	C	ENST00000620260	ENSG00000108352	RAPGEFL1	TRUE	FALSE
chr17	40188980	T	G	ENST00000620260	ENSG00000108352	RAPGEFL1	TRUE	FALSE
chr17	40189206	A	C	ENST00000620260	ENSG00000108352	RAPGEFL1	TRUE	FALSE
chr17	40189206	A	G	ENST00000620260	ENSG00000108352	RAPGEFL1	TRUE	FALSE
chr17	40189206	A	T	ENST00000620260	ENSG00000108352	RAPGEFL1	TRUE	FALSE
chr17	40189207	G	A	ENST00000620260	ENSG00000108352	RAPGEFL1	TRUE	FALSE
chr17	40189207	G	C	ENST00000620260	ENSG00000108352	RAPGEFL1	TRUE	FALSE
chr17	40189207	G	T	ENST00000620260	ENSG00000108352	RAPGEFL1	TRUE	FALSE
chr17	40189215	C	A	ENST00000620260	ENSG00000108352	RAPGEFL1	TRUE	TRUE
chr17	40189224	C	A	ENST00000620260	ENSG00000108352	RAPGEFL1	TRUE	TRUE
chr17	40189224	C	G	ENST00000620260	ENSG00000108352	RAPGEFL1	TRUE	TRUE
chr17	40189242	T	A	ENST00000620260	ENSG00000108352	RAPGEFL1	TRUE	TRUE
chr17	40189242	T	G	ENST00000620260	ENSG00000108352	RAPGEFL1	TRUE	TRUE
chr17	40189265	C	A	ENST00000620260	ENSG00000108352	RAPGEFL1	TRUE	TRUE
chr17	40189265	C	G	ENST00000620260	ENSG00000108352	RAPGEFL1	TRUE	TRUE
chr17	40189276	C	T	ENST00000620260	ENSG00000108352	RAPGEFL1	TRUE	TRUE
chr17	40189300	G	T	ENST00000620260	ENSG00000108352	RAPGEFL1	TRUE	TRUE
chr17	40189303	A	T	ENST00000620260	ENSG00000108352	RAPGEFL1	TRUE	TRUE
chr17	40189309	C	T	ENST00000620260	ENSG00000108352	RAPGEFL1	TRUE	TRUE
chr17	40189314	T	A	ENST00000620260	ENSG00000108352	RAPGEFL1	TRUE	TRUE
chr17	40189314	T	G	ENST00000620260	ENSG00000108352	RAPGEFL1	TRUE	TRUE
chr17	40189316	C	A	ENST00000620260	ENSG00000108352	RAPGEFL1	TRUE	TRUE
chr17	40189316	C	G	ENST00000620260	ENSG00000108352	RAPGEFL1	TRUE	TRUE
chr17	40189318	G	T	ENST00000620260	ENSG00000108352	RAPGEFL1	TRUE	TRUE
chr17	40189321	G	T	ENST00000620260	ENSG00000108352	RAPGEFL1	TRUE	TRUE
chr17	40189336	G	T	ENST00000620260	ENSG00000108352	RAPGEFL1	TRUE	TRUE
chr17	40189372	G	T	ENST00000620260	ENSG00000108352	RAPGEFL1	TRUE	TRUE
chr17	40189375	G	T	ENST00000620260	ENSG00000108352	RAPGEFL1	TRUE	TRUE
chr17	40189376	G	A	ENST00000620260	ENSG00000108352	RAPGEFL1	TRUE	FALSE
chr17	40189376	G	C	ENST00000620260	ENSG00000108352	RAPGEFL1	TRUE	FALSE
chr17	40189376	G	T	ENST00000620260	ENSG00000108352	RAPGEFL1	TRUE	FALSE
chr17	40189377	T	A	ENST00000620260	ENSG00000108352	RAPGEFL1	TRUE	FALSE
chr17	40189377	T	C	ENST00000620260	ENSG00000108352	RAPGEFL1	TRUE	FALSE
chr17	40189377	T	G	ENST00000620260	ENSG00000108352	RAPGEFL1	TRUE	FALSE
chr17	40190432	A	C	ENST00000620260	ENSG00000108352	RAPGEFL1	TRUE	FALSE
chr17	40190432	A	G	ENST00000620260	ENSG00000108352	RAPGEFL1	TRUE	FALSE
chr17	40190432	A	T	ENST00000620260	ENSG00000108352	RAPGEFL1	TRUE	FALSE
chr17	40190433	G	A	ENST00000620260	ENSG00000108352	RAPGEFL1	TRUE	FALSE
chr17	40190433	G	C	ENST00000620260	ENSG00000108352	RAPGEFL1	TRUE	FALSE
chr17	40190433	G	T	ENST00000620260	ENSG00000108352	RAPGEFL1	TRUE	FALSE
chr17	40190436	A	T	ENST00000620260	ENSG00000108352	RAPGEFL1	TRUE	TRUE
chr17	40190448	C	T	ENST00000620260	ENSG00000108352	RAPGEFL1	TRUE	TRUE
chr17	40190457	G	T	ENST00000620260	ENSG00000108352	RAPGEFL1	TRUE	TRUE
chr17	40190465	T	A	ENST00000620260	ENSG00000108352	RAPGEFL1	TRUE	TRUE
chr17	40190507	T	A	ENST00000620260	ENSG00000108352	RAPGEFL1	TRUE	TRUE
chr17	40190522	T	A	ENST00000620260	ENSG00000108352	RAPGEFL1	TRUE	TRUE
chr17	40190522	T	G	ENST00000620260	ENSG00000108352	RAPGEFL1	TRUE	TRUE
chr17	40190523	G	T	ENST00000620260	ENSG00000108352	RAPGEFL1	TRUE	TRUE
chr17	40190532	G	A	ENST00000620260	ENSG00000108352	RAPGEFL1	TRUE	FALSE
chr17	40190532	G	C	ENST00000620260	ENSG00000108352	RAPGEFL1	TRUE	FALSE
chr17	40190532	G	T	ENST00000620260	ENSG00000108352	RAPGEFL1	TRUE	FALSE
chr17	40190533	T	A	ENST00000620260	ENSG00000108352	RAPGEFL1	TRUE	FALSE
chr17	40190533	T	C	ENST00000620260	ENSG00000108352	RAPGEFL1	TRUE	FALSE
chr17	40190533	T	G	ENST00000620260	ENSG00000108352	RAPGEFL1	TRUE	FALSE
chr17	40190638	A	C	ENST00000620260	ENSG00000108352	RAPGEFL1	TRUE	FALSE
chr17	40190638	A	G	ENST00000620260	ENSG00000108352	RAPGEFL1	TRUE	FALSE
chr17	40190638	A	T	ENST00000620260	ENSG00000108352	RAPGEFL1	TRUE	FALSE
chr17	40190639	G	A	ENST00000620260	ENSG00000108352	RAPGEFL1	TRUE	FALSE
chr17	40190639	G	C	ENST00000620260	ENSG00000108352	RAPGEFL1	TRUE	FALSE
chr17	40190639	G	T	ENST00000620260	ENSG00000108352	RAPGEFL1	TRUE	FALSE
chr17	40190652	G	T	ENST00000620260	ENSG00000108352	RAPGEFL1	TRUE	TRUE
chr17	40190655	G	T	ENST00000620260	ENSG00000108352	RAPGEFL1	TRUE	TRUE
chr17	40190661	C	T	ENST00000620260	ENSG00000108352	RAPGEFL1	TRUE	TRUE
chr17	40190673	G	T	ENST00000620260	ENSG00000108352	RAPGEFL1	TRUE	TRUE
chr17	40190682	G	T	ENST00000620260	ENSG00000108352	RAPGEFL1	TRUE	TRUE
chr17	40190691	C	T	ENST00000620260	ENSG00000108352	RAPGEFL1	TRUE	TRUE
chr17	40190697	G	T	ENST00000620260	ENSG00000108352	RAPGEFL1	TRUE	TRUE
chr17	40190703	G	T	ENST00000620260	ENSG00000108352	RAPGEFL1	TRUE	TRUE
chr17	40190737	G	A	ENST00000620260	ENSG00000108352	RAPGEFL1	TRUE	TRUE
chr17	40190738	G	A	ENST00000620260	ENSG00000108352	RAPGEFL1	TRUE	TRUE
chr17	40190739	G	T	ENST00000620260	ENSG00000108352	RAPGEFL1	TRUE	TRUE
chr17	40190748	C	T	ENST00000620260	ENSG00000108352	RAPGEFL1	TRUE	TRUE
chr17	40190753	T	A	ENST00000620260	ENSG00000108352	RAPGEFL1	TRUE	TRUE
chr17	40190760	G	T	ENST00000620260	ENSG00000108352	RAPGEFL1	TRUE	TRUE
chr17	40190763	G	A	ENST00000620260	ENSG00000108352	RAPGEFL1	TRUE	FALSE
chr17	40190763	G	C	ENST00000620260	ENSG00000108352	RAPGEFL1	TRUE	FALSE
chr17	40190763	G	T	ENST00000620260	ENSG00000108352	RAPGEFL1	TRUE	FALSE
chr17	40190764	T	A	ENST00000620260	ENSG00000108352	RAPGEFL1	TRUE	FALSE
chr17	40190764	T	C	ENST00000620260	ENSG00000108352	RAPGEFL1	TRUE	FALSE
chr17	40190764	T	G	ENST00000620260	ENSG00000108352	RAPGEFL1	TRUE	FALSE
chr17	40191314	A	C	ENST00000620260	ENSG00000108352	RAPGEFL1	TRUE	FALSE
chr17	40191314	A	G	ENST00000620260	ENSG00000108352	RAPGEFL1	TRUE	FALSE
chr17	40191314	A	T	ENST00000620260	ENSG00000108352	RAPGEFL1	TRUE	FALSE
chr17	40191315	G	A	ENST00000620260	ENSG00000108352	RAPGEFL1	TRUE	FALSE
chr17	40191315	G	C	ENST00000620260	ENSG00000108352	RAPGEFL1	TRUE	FALSE
chr17	40191315	G	T	ENST00000620260	ENSG00000108352	RAPGEFL1	TRUE	FALSE
chr17	40191319	G	T	ENST00000620260	ENSG00000108352	RAPGEFL1	TRUE	TRUE
chr17	40191333	C	A	ENST00000620260	ENSG00000108352	RAPGEFL1	TRUE	TRUE
chr17	40191333	C	G	ENST00000620260	ENSG00000108352	RAPGEFL1	TRUE	TRUE
chr17	40191346	G	T	ENST00000620260	ENSG00000108352	RAPGEFL1	TRUE	TRUE
chr17	40191361	G	T	ENST00000620260	ENSG00000108352	RAPGEFL1	TRUE	TRUE
chr17	40191374	T	A	ENST00000620260	ENSG00000108352	RAPGEFL1	TRUE	TRUE
chr17	40191376	G	T	ENST00000620260	ENSG00000108352	RAPGEFL1	TRUE	TRUE
chr17	40191388	C	T	ENST00000620260	ENSG00000108352	RAPGEFL1	TRUE	TRUE
chr17	40191396	C	A	ENST00000620260	ENSG00000108352	RAPGEFL1	TRUE	TRUE
chr17	40191400	G	T	ENST00000620260	ENSG00000108352	RAPGEFL1	TRUE	TRUE
chr17	40191413	G	A	ENST00000620260	ENSG00000108352	RAPGEFL1	TRUE	TRUE
chr17	40191414	G	A	ENST00000620260	ENSG00000108352	RAPGEFL1	TRUE	TRUE
chr17	40191424	G	T	ENST00000620260	ENSG00000108352	RAPGEFL1	TRUE	TRUE
chr17	40191438	C	A	ENST00000620260	ENSG00000108352	RAPGEFL1	TRUE	TRUE
chr17	40191439	G	T	ENST00000620260	ENSG00000108352	RAPGEFL1	TRUE	TRUE
chr17	40191451	A	T	ENST00000620260	ENSG00000108352	RAPGEFL1	TRUE	TRUE
chr17	40191460	C	T	ENST00000620260	ENSG00000108352	RAPGEFL1	TRUE	TRUE
chr17	40191469	A	T	ENST00000620260	ENSG00000108352	RAPGEFL1	TRUE	TRUE
chr17	40191472	A	T	ENST00000620260	ENSG00000108352	RAPGEFL1	TRUE	TRUE
chr17	40191481	A	T	ENST00000620260	ENSG00000108352	RAPGEFL1	TRUE	TRUE
chr17	40191495	G	A	ENST00000620260	ENSG00000108352	RAPGEFL1	TRUE	FALSE
chr17	40191495	G	C	ENST00000620260	ENSG00000108352	RAPGEFL1	TRUE	FALSE
chr17	40191495	G	T	ENST00000620260	ENSG00000108352	RAPGEFL1	TRUE	FALSE
chr17	40191496	T	A	ENST00000620260	ENSG00000108352	RAPGEFL1	TRUE	FALSE
chr17	40191496	T	C	ENST00000620260	ENSG00000108352	RAPGEFL1	TRUE	FALSE
chr17	40191496	T	G	ENST00000620260	ENSG00000108352	RAPGEFL1	TRUE	FALSE
chr17	40191580	A	C	ENST00000620260	ENSG00000108352	RAPGEFL1	TRUE	FALSE
chr17	40191580	A	G	ENST00000620260	ENSG00000108352	RAPGEFL1	TRUE	FALSE
chr17	40191580	A	T	ENST00000620260	ENSG00000108352	RAPGEFL1	TRUE	FALSE
chr17	40191581	G	A	ENST00000620260	ENSG00000108352	RAPGEFL1	TRUE	FALSE
chr17	40191581	G	C	ENST00000620260	ENSG00000108352	RAPGEFL1	TRUE	FALSE
chr17	40191581	G	T	ENST00000620260	ENSG00000108352	RAPGEFL1	TRUE	FALSE
chr17	40191585	C	A	ENST00000620260	ENSG00000108352	RAPGEFL1
chr17	40191586	A	T	ENST00000620260	ENSG00000108352	RAPGEFL1
chr17	40191589	C	T	ENST00000620260	ENSG00000108352	RAPGEFL1
chr17	40191595	C	T	ENST00000620260	ENSG00000108352	RAPGEFL1
chr17	40191615	C	A	ENST00000620260	ENSG00000108352	RAPGEFL1	TRUE	TRUE
chr17	40191615	C	G	ENST00000620260	ENSG00000108352	RAPGEFL1	TRUE	TRUE
chr17	40191658	C	T	ENST00000620260	ENSG00000108352	RAPGEFL1	TRUE	TRUE
chr17	40191668	G	A	ENST00000620260	ENSG00000108352	RAPGEFL1	TRUE	TRUE
chr17	40191669	G	A	ENST00000620260	ENSG00000108352	RAPGEFL1	TRUE	TRUE
chr17	40191670	G	T	ENST00000620260	ENSG00000108352	RAPGEFL1	TRUE	TRUE
chr17	40191673	G	A	ENST00000620260	ENSG00000108352	RAPGEFL1	TRUE	FALSE
chr17	40191673	G	C	ENST00000620260	ENSG00000108352	RAPGEFL1	TRUE	FALSE
chr17	40191673	G	T	ENST00000620260	ENSG00000108352	RAPGEFL1	TRUE	FALSE
chr17	40191674	T	A	ENST00000620260	ENSG00000108352	RAPGEFL1	TRUE	FALSE
chr17	40191674	T	C	ENST00000620260	ENSG00000108352	RAPGEFL1	TRUE	FALSE
chr17	40191674	T	G	ENST00000620260	ENSG00000108352	RAPGEFL1	TRUE	FALSE
chr17	40192211	A	C	ENST00000620260	ENSG00000108352	RAPGEFL1	TRUE	FALSE
chr17	40192211	A	G	ENST00000620260	ENSG00000108352	RAPGEFL1	TRUE	FALSE
chr17	40192211	A	T	ENST00000620260	ENSG00000108352	RAPGEFL1	TRUE	FALSE
chr17	40192212	G	A	ENST00000620260	ENSG00000108352	RAPGEFL1	TRUE	FALSE
chr17	40192212	G	C	ENST00000620260	ENSG00000108352	RAPGEFL1	TRUE	FALSE
chr17	40192212	G	T	ENST00000620260	ENSG00000108352	RAPGEFL1	TRUE	FALSE
chr17	40192213	A	T	ENST00000620260	ENSG00000108352	RAPGEFL1	TRUE	TRUE
chr17	40192225	A	T	ENST00000620260	ENSG00000108352	RAPGEFL1	TRUE	TRUE
chr17	40192231	A	T	ENST00000620260	ENSG00000108352	RAPGEFL1	TRUE	TRUE
chr17	40192238	T	A	ENST00000620260	ENSG00000108352	RAPGEFL1	TRUE	TRUE
chr17	40192246	A	T	ENST00000620260	ENSG00000108352	RAPGEFL1	TRUE	TRUE
chr17	40192252	G	T	ENST00000620260	ENSG00000108352	RAPGEFL1	TRUE	TRUE
chr17	40192264	G	A	ENST00000620260	ENSG00000108352	RAPGEFL1	TRUE	FALSE
chr17	40192264	G	C	ENST00000620260	ENSG00000108352	RAPGEFL1	TRUE	FALSE
chr17	40192264	G	T	ENST00000620260	ENSG00000108352	RAPGEFL1	TRUE	FALSE
chr17	40192265	T	A	ENST00000620260	ENSG00000108352	RAPGEFL1	TRUE	FALSE
chr17	40192265	T	C	ENST00000620260	ENSG00000108352	RAPGEFL1	TRUE	FALSE
chr17	40192265	T	G	ENST00000620260	ENSG00000108352	RAPGEFL1	TRUE	FALSE
chr17	40192604	A	C	ENST00000620260	ENSG00000108352	RAPGEFL1	TRUE	FALSE
chr17	40192604	A	G	ENST00000620260	ENSG00000108352	RAPGEFL1	TRUE	FALSE
chr17	40192604	A	T	ENST00000620260	ENSG00000108352	RAPGEFL1	TRUE	FALSE
chr17	40192605	G	A	ENST00000620260	ENSG00000108352	RAPGEFL1	TRUE	FALSE
chr17	40192605	G	C	ENST00000620260	ENSG00000108352	RAPGEFL1	TRUE	FALSE
chr17	40192605	G	T	ENST00000620260	ENSG00000108352	RAPGEFL1	TRUE	FALSE
chr17	40192614	C	A	ENST00000620260	ENSG00000108352	RAPGEFL1	TRUE	TRUE
chr17	40192624	A	T	ENST00000620260	ENSG00000108352	RAPGEFL1	TRUE	TRUE
chr17	40192632	C	A	ENST00000620260	ENSG00000108352	RAPGEFL1	TRUE	TRUE
chr17	40192632	C	G	ENST00000620260	ENSG00000108352	RAPGEFL1	TRUE	TRUE
chr17	40192633	C	T	ENST00000620260	ENSG00000108352	RAPGEFL1	TRUE	TRUE
chr17	40192636	G	T	ENST00000620260	ENSG00000108352	RAPGEFL1	TRUE	TRUE
chr17	40192648	A	T	ENST00000620260	ENSG00000108352	RAPGEFL1	TRUE	TRUE
chr17	40192654	A	T	ENST00000620260	ENSG00000108352	RAPGEFL1	TRUE	TRUE
chr17	40192690	A	T	ENST00000620260	ENSG00000108352	RAPGEFL1	TRUE	TRUE
chr17	40192694	G	A	ENST00000620260	ENSG00000108352	RAPGEFL1	TRUE	FALSE
chr17	40192694	G	C	ENST00000620260	ENSG00000108352	RAPGEFL1	TRUE	FALSE
chr17	40192694	G	T	ENST00000620260	ENSG00000108352	RAPGEFL1	TRUE	FALSE
chr17	40192695	T	A	ENST00000620260	ENSG00000108352	RAPGEFL1	TRUE	FALSE
chr17	40192695	T	C	ENST00000620260	ENSG00000108352	RAPGEFL1	TRUE	FALSE
chr17	40192695	T	G	ENST00000620260	ENSG00000108352	RAPGEFL1	TRUE	FALSE
chr17	40192924	A	C	ENST00000620260	ENSG00000108352	RAPGEFL1	TRUE	FALSE
chr17	40192924	A	G	ENST00000620260	ENSG00000108352	RAPGEFL1	TRUE	FALSE
chr17	40192924	A	T	ENST00000620260	ENSG00000108352	RAPGEFL1	TRUE	FALSE
chr17	40192925	G	A	ENST00000620260	ENSG00000108352	RAPGEFL1	TRUE	FALSE
chr17	40192925	G	C	ENST00000620260	ENSG00000108352	RAPGEFL1	TRUE	FALSE
chr17	40192925	G	T	ENST00000620260	ENSG00000108352	RAPGEFL1	TRUE	FALSE
chr17	40192943	G	T	ENST00000620260	ENSG00000108352	RAPGEFL1	TRUE	TRUE
chr17	40192952	A	T	ENST00000620260	ENSG00000108352	RAPGEFL1	TRUE	TRUE
chr17	40192971	T	A	ENST00000620260	ENSG00000108352	RAPGEFL1	TRUE	TRUE
chr17	40192982	G	T	ENST00000620260	ENSG00000108352	RAPGEFL1	TRUE	TRUE
chr17	40192985	A	T	ENST00000620260	ENSG00000108352	RAPGEFL1	TRUE	TRUE
chr17	40192991	G	A	ENST00000620260	ENSG00000108352	RAPGEFL1	TRUE	FALSE
chr17	40192991	G	C	ENST00000620260	ENSG00000108352	RAPGEFL1	TRUE	FALSE
chr17	40192991	G	T	ENST00000620260	ENSG00000108352	RAPGEFL1	TRUE	FALSE
chr17	40192992	T	A	ENST00000620260	ENSG00000108352	RAPGEFL1	TRUE	FALSE
chr17	40192992	T	C	ENST00000620260	ENSG00000108352	RAPGEFL1	TRUE	FALSE
chr17	40192992	T	G	ENST00000620260	ENSG00000108352	RAPGEFL1	TRUE	FALSE
chr17	40193361	A	C	ENST00000620260	ENSG00000108352	RAPGEFL1	TRUE	FALSE
chr17	40193361	A	G	ENST00000620260	ENSG00000108352	RAPGEFL1	TRUE	FALSE
chr17	40193361	A	T	ENST00000620260	ENSG00000108352	RAPGEFL1	TRUE	FALSE
chr17	40193362	G	A	ENST00000620260	ENSG00000108352	RAPGEFL1	TRUE	FALSE
chr17	40193362	G	C	ENST00000620260	ENSG00000108352	RAPGEFL1	TRUE	FALSE
chr17	40193362	G	T	ENST00000620260	ENSG00000108352	RAPGEFL1	TRUE	FALSE
chr17	40193367	C	A	ENST00000620260	ENSG00000108352	RAPGEFL1	FALSE	FALSE
chr17	40193367	C	G	ENST00000620260	ENSG00000108352	RAPGEFL1	FALSE	FALSE
chr17	40193375	G	T	ENST00000620260	ENSG00000108352	RAPGEFL1	FALSE	FALSE
chr17	40193378	A	T	ENST00000620260	ENSG00000108352	RAPGEFL1	FALSE	FALSE
chr17	40193396	A	T	ENST00000620260	ENSG00000108352	RAPGEFL1	FALSE	FALSE
chr17	40193401	C	A	ENST00000620260	ENSG00000108352	RAPGEFL1	FALSE	FALSE
chr17	40193401	C	G	ENST00000620260	ENSG00000108352	RAPGEFL1	FALSE	FALSE
chr17	40193418	G	A	ENST00000620260	ENSG00000108352	RAPGEFL1	TRUE	FALSE
chr17	40193418	G	C	ENST00000620260	ENSG00000108352	RAPGEFL1	TRUE	FALSE
chr17	40193418	G	T	ENST00000620260	ENSG00000108352	RAPGEFL1	TRUE	FALSE
chr17	40193419	T	A	ENST00000620260	ENSG00000108352	RAPGEFL1	TRUE	FALSE
chr17	40193419	T	C	ENST00000620260	ENSG00000108352	RAPGEFL1	TRUE	FALSE
chr17	40193419	T	G	ENST00000620260	ENSG00000108352	RAPGEFL1	TRUE	FALSE
chr17	40193662	A	C	ENST00000620260	ENSG00000108352	RAPGEFL1	TRUE	TRUE
chr17	40193662	A	G	ENST00000620260	ENSG00000108352	RAPGEFL1	TRUE	TRUE
chr17	40193662	A	T	ENST00000620260	ENSG00000108352	RAPGEFL1	TRUE	TRUE
chr17	40193663	G	A	ENST00000620260	ENSG00000108352	RAPGEFL1	TRUE	TRUE
chr17	40193663	G	C	ENST00000620260	ENSG00000108352	RAPGEFL1	TRUE	TRUE
chr17	40193663	G	T	ENST00000620260	ENSG00000108352	RAPGEFL1	TRUE	TRUE
chr17	40193665	C	A	ENST00000620260	ENSG00000108352	RAPGEFL1	FALSE	FALSE
chr17	40193675	G	T	ENST00000620260	ENSG00000108352	RAPGEFL1	FALSE	FALSE
chr17	40193696	C	T	ENST00000620260	ENSG00000108352	RAPGEFL1	FALSE	FALSE
chr17	40193702	A	T	ENST00000620260	ENSG00000108352	RAPGEFL1	FALSE	FALSE
chr17	40193710	T	A	ENST00000620260	ENSG00000108352	RAPGEFL1	FALSE	FALSE
chr17	40193710	T	G	ENST00000620260	ENSG00000108352	RAPGEFL1	FALSE	FALSE
chr17	40193717	C	T	ENST00000620260	ENSG00000108352	RAPGEFL1	FALSE	FALSE
chr17	40193723	C	T	ENST00000620260	ENSG00000108352	RAPGEFL1	FALSE	FALSE
chr17	40193738	C	T	ENST00000620260	ENSG00000108352	RAPGEFL1	FALSE	FALSE
chr17	40193753	G	T	ENST00000620260	ENSG00000108352	RAPGEFL1	FALSE	FALSE
chr17	40193764	C	A	ENST00000620260	ENSG00000108352	RAPGEFL1	FALSE	FALSE
chr17	40193764	C	G	ENST00000620260	ENSG00000108352	RAPGEFL1	FALSE	FALSE
chr17	40193765	A	T	ENST00000620260	ENSG00000108352	RAPGEFL1	FALSE	FALSE
chr17	40193771	G	T	ENST00000620260	ENSG00000108352	RAPGEFL1	FALSE	FALSE
chr17	40193783	C	T	ENST00000620260	ENSG00000108352	RAPGEFL1	FALSE	FALSE
chr17	40219493	G	A	ENST00000323571	ENSG00000171475	WIPF2	FALSE	FALSE
chr17	40219493	G	C	ENST00000323571	ENSG00000171475	WIPF2	FALSE	FALSE
chr17	40219493	G	T	ENST00000323571	ENSG00000171475	WIPF2	FALSE	FALSE
chr17	40219494	T	A	ENST00000323571	ENSG00000171475	WIPF2	FALSE	FALSE
chr17	40219494	T	C	ENST00000323571	ENSG00000171475	WIPF2	FALSE	FALSE
chr17	40219494	T	G	ENST00000323571	ENSG00000171475	WIPF2	FALSE	FALSE
chr17	40256389	A	C	ENST00000323571	ENSG00000171475	WIPF2	TRUE	FALSE
chr17	40256389	A	G	ENST00000323571	ENSG00000171475	WIPF2	TRUE	FALSE
chr17	40256389	A	T	ENST00000323571	ENSG00000171475	WIPF2	TRUE	FALSE
chr17	40256390	G	A	ENST00000323571	ENSG00000171475	WIPF2	TRUE	FALSE
chr17	40256390	G	C	ENST00000323571	ENSG00000171475	WIPF2	TRUE	FALSE
chr17	40256390	G	T	ENST00000323571	ENSG00000171475	WIPF2	TRUE	FALSE
chr17	40256520	C	T	ENST00000323571	ENSG00000171475	WIPF2		FALSE
chr17	40256523	G	A	ENST00000323571	ENSG00000171475	WIPF2	TRUE	FALSE
chr17	40256523	G	C	ENST00000323571	ENSG00000171475	WIPF2	TRUE	TRUE
chr17	40256523	G	T	ENST00000323571	ENSG00000171475	WIPF2	TRUE	FALSE
chr17	40256524	T	A	ENST00000323571	ENSG00000171475	WIPF2	TRUE	FALSE
chr17	40256524	T	C	ENST00000323571	ENSG00000171475	WIPF2	FALSE	FALSE
chr17	40256524	T	G	ENST00000323571	ENSG00000171475	WIPF2	TRUE	FALSE
chr17	40260533	A	C	ENST00000323571	ENSG00000171475	WIPF2	TRUE	FALSE
chr17	40260533	A	G	ENST00000323571	ENSG00000171475	WIPF2	TRUE	FALSE
chr17	40260533	A	T	ENST00000323571	ENSG00000171475	WIPF2	TRUE	FALSE
chr17	40260534	G	A	ENST00000323571	ENSG00000171475	WIPF2	TRUE	FALSE
chr17	40260534	G	C	ENST00000323571	ENSG00000171475	WIPF2	TRUE	FALSE
chr17	40260534	G	T	ENST00000323571	ENSG00000171475	WIPF2	TRUE	FALSE
chr17	40260544	G	T	ENST00000323571	ENSG00000171475	WIPF2	TRUE	TRUE
chr17	40260547	C	T	ENST00000323571	ENSG00000171475	WIPF2	TRUE	TRUE
chr17	40260553	A	T	ENST00000323571	ENSG00000171475	WIPF2	TRUE	TRUE
chr17	40260562	A	T	ENST00000323571	ENSG00000171475	WIPF2	TRUE	TRUE
chr17	40260568	G	T	ENST00000323571	ENSG00000171475	WIPF2	TRUE	TRUE
chr17	40260571	C	T	ENST00000323571	ENSG00000171475	WIPF2	TRUE	TRUE
chr17	40260580	C	T	ENST00000323571	ENSG00000171475	WIPF2	TRUE	TRUE
chr17	40260593	T	A	ENST00000323571	ENSG00000171475	WIPF2	TRUE	TRUE
chr17	40260593	T	G	ENST00000323571	ENSG00000171475	WIPF2	TRUE	TRUE
chr17	40260595	C	T	ENST00000323571	ENSG00000171475	WIPF2	TRUE	TRUE
chr17	40260606	C	A	ENST00000323571	ENSG00000171475	WIPF2	TRUE	TRUE
chr17	40260607	A	T	ENST00000323571	ENSG00000171475	WIPF2	TRUE	TRUE
chr17	40260616	A	T	ENST00000323571	ENSG00000171475	WIPF2	TRUE	TRUE
chr17	40260622	A	T	ENST00000323571	ENSG00000171475	WIPF2	TRUE	TRUE
chr17	40260625	A	T	ENST00000323571	ENSG00000171475	WIPF2	TRUE	TRUE
chr17	40260664	G	T	ENST00000323571	ENSG00000171475	WIPF2	TRUE	TRUE
chr17	40260667	A	T	ENST00000323571	ENSG00000171475	WIPF2	TRUE	TRUE
chr17	40260668	G	A	ENST00000323571	ENSG00000171475	WIPF2	TRUE	FALSE
chr17	40260668	G	C	ENST00000323571	ENSG00000171475	WIPF2	TRUE	FALSE
chr17	40260668	G	T	ENST00000323571	ENSG00000171475	WIPF2	TRUE	FALSE
chr17	40260669	T	A	ENST00000323571	ENSG00000171475	WIPF2	TRUE	FALSE
chr17	40260669	T	C	ENST00000323571	ENSG00000171475	WIPF2	TRUE	FALSE
chr17	40260669	T	G	ENST00000323571	ENSG00000171475	WIPF2	TRUE	FALSE
chr17	40262523	A	C	ENST00000323571	ENSG00000171475	WIPF2	TRUE	FALSE
chr17	40262523	A	G	ENST00000323571	ENSG00000171475	WIPF2	TRUE	FALSE
chr17	40262523	A	T	ENST00000323571	ENSG00000171475	WIPF2	TRUE	FALSE
chr17	40262524	G	A	ENST00000323571	ENSG00000171475	WIPF2	TRUE	FALSE
chr17	40262524	G	C	ENST00000323571	ENSG00000171475	WIPF2	TRUE	FALSE
chr17	40262524	G	T	ENST00000323571	ENSG00000171475	WIPF2	TRUE	FALSE
chr17	40262530	A	T	ENST00000323571	ENSG00000171475	WIPF2	TRUE	TRUE
chr17	40262533	G	T	ENST00000323571	ENSG00000171475	WIPF2	TRUE	TRUE
chr17	40262550	T	A	ENST00000323571	ENSG00000171475	WIPF2	TRUE	TRUE
chr17	40262550	T	G	ENST00000323571	ENSG00000171475	WIPF2	TRUE	TRUE
chr17	40262557	G	T	ENST00000323571	ENSG00000171475	WIPF2	TRUE	TRUE
chr17	40262560	G	T	ENST00000323571	ENSG00000171475	WIPF2	TRUE	TRUE
chr17	40262572	C	T	ENST00000323571	ENSG00000171475	WIPF2	TRUE	TRUE
chr17	40262578	A	T	ENST00000323571	ENSG00000171475	WIPF2	TRUE	TRUE
chr17	40262581	G	T	ENST00000323571	ENSG00000171475	WIPF2	TRUE	TRUE
chr17	40262593	C	T	ENST00000323571	ENSG00000171475	WIPF2	TRUE	TRUE
chr17	40262596	G	T	ENST00000323571	ENSG00000171475	WIPF2	TRUE	TRUE
chr17	40262599	G	T	ENST00000323571	ENSG00000171475	WIPF2	TRUE	TRUE
chr17	40262608	A	T	ENST00000323571	ENSG00000171475	WIPF2	TRUE	TRUE
chr17	40262614	C	T	ENST00000323571	ENSG00000171475	WIPF2	TRUE	TRUE
chr17	40262623	G	T	ENST00000323571	ENSG00000171475	WIPF2	TRUE	TRUE
chr17	40262629	A	T	ENST00000323571	ENSG00000171475	WIPF2	TRUE	TRUE
chr17	40262639	C	A	ENST00000323571	ENSG00000171475	WIPF2	TRUE	TRUE
chr17	40262639	C	G	ENST00000323571	ENSG00000171475	WIPF2	TRUE	TRUE
chr17	40262641	G	T	ENST00000323571	ENSG00000171475	WIPF2	TRUE	TRUE
chr17	40262642	G	A	ENST00000323571	ENSG00000171475	WIPF2	TRUE	FALSE
chr17	40262642	G	C	ENST00000323571	ENSG00000171475	WIPF2	TRUE	FALSE
chr17	40262642	G	T	ENST00000323571	ENSG00000171475	WIPF2	TRUE	FALSE
chr17	40262643	T	A	ENST00000323571	ENSG00000171475	WIPF2	TRUE	FALSE
chr17	40262643	T	C	ENST00000323571	ENSG00000171475	WIPF2	TRUE	FALSE
chr17	40262643	T	G	ENST00000323571	ENSG00000171475	WIPF2	TRUE	FALSE
chr17	40264488	A	C	ENST00000323571	ENSG00000171475	WIPF2	TRUE	FALSE
chr17	40264488	A	G	ENST00000323571	ENSG00000171475	WIPF2	TRUE	FALSE
chr17	40264488	A	T	ENST00000323571	ENSG00000171475	WIPF2	TRUE	FALSE
chr17	40264489	G	A	ENST00000323571	ENSG00000171475	WIPF2	TRUE	FALSE
chr17	40264489	G	C	ENST00000323571	ENSG00000171475	WIPF2	TRUE	FALSE
chr17	40264489	G	T	ENST00000323571	ENSG00000171475	WIPF2	TRUE	FALSE
chr17	40264504	A	T	ENST00000323571	ENSG00000171475	WIPF2	TRUE	TRUE
chr17	40264516	C	T	ENST00000323571	ENSG00000171475	WIPF2	TRUE	TRUE
chr17	40264531	C	T	ENST00000323571	ENSG00000171475	WIPF2	TRUE	TRUE
chr17	40264579	C	T	ENST00000323571	ENSG00000171475	WIPF2	TRUE	TRUE
chr17	40264607	C	A	ENST00000323571	ENSG00000171475	WIPF2	TRUE	TRUE
chr17	40264607	C	G	ENST00000323571	ENSG00000171475	WIPF2	TRUE	TRUE
chr17	40264615	G	T	ENST00000323571	ENSG00000171475	WIPF2	TRUE	TRUE
chr17	40264630	C	T	ENST00000323571	ENSG00000171475	WIPF2	TRUE	TRUE
chr17	40264633	A	T	ENST00000323571	ENSG00000171475	WIPF2	TRUE	TRUE
chr17	40264643	T	A	ENST00000323571	ENSG00000171475	WIPF2	TRUE	TRUE
chr17	40264643	T	G	ENST00000323571	ENSG00000171475	WIPF2	TRUE	TRUE
chr17	40264687	A	T	ENST00000323571	ENSG00000171475	WIPF2	TRUE	TRUE
chr17	40264771	A	T	ENST00000323571	ENSG00000171475	WIPF2
chr17	40264785	C	A	ENST00000323571	ENSG00000171475	WIPF2
chr17	40264785	C	G	ENST00000323571	ENSG00000171475	WIPF2
chr17	40264789	A	T	ENST00000323571	ENSG00000171475	WIPF2
chr17	40264792	G	T	ENST00000323571	ENSG00000171475	WIPF2
chr17	40264795	A	T	ENST00000323571	ENSG00000171475	WIPF2
chr17	40264802	T	A	ENST00000323571	ENSG00000171475	WIPF2	TRUE	TRUE
chr17	40264816	G	T	ENST00000323571	ENSG00000171475	WIPF2	TRUE	TRUE
chr17	40264819	C	T	ENST00000323571	ENSG00000171475	WIPF2	TRUE	TRUE
chr17	40264837	C	T	ENST00000323571	ENSG00000171475	WIPF2	TRUE	TRUE
chr17	40264840	G	T	ENST00000323571	ENSG00000171475	WIPF2	TRUE	TRUE
chr17	40264843	G	T	ENST00000323571	ENSG00000171475	WIPF2	TRUE	TRUE
chr17	40264867	A	T	ENST00000323571	ENSG00000171475	WIPF2	TRUE	TRUE
chr17	40264894	A	T	ENST00000323571	ENSG00000171475	WIPF2	TRUE	TRUE
chr17	40264900	G	T	ENST00000323571	ENSG00000171475	WIPF2	TRUE	TRUE
chr17	40264912	C	T	ENST00000323571	ENSG00000171475	WIPF2	TRUE	TRUE
chr17	40264941	C	A	ENST00000323571	ENSG00000171475	WIPF2	TRUE	TRUE
chr17	40264941	C	G	ENST00000323571	ENSG00000171475	WIPF2	TRUE	TRUE
chr17	40264945	C	T	ENST00000323571	ENSG00000171475	WIPF2	TRUE	TRUE
chr17	40264966	G	T	ENST00000323571	ENSG00000171475	WIPF2	TRUE	TRUE
chr17	40264987	G	T	ENST00000323571	ENSG00000171475	WIPF2	TRUE	TRUE
chr17	40264991	C	A	ENST00000323571	ENSG00000171475	WIPF2	TRUE	TRUE
chr17	40264991	C	G	ENST00000323571	ENSG00000171475	WIPF2	TRUE	TRUE
chr17	40264999	G	T	ENST00000323571	ENSG00000171475	WIPF2	TRUE	TRUE
chr17	40265008	C	T	ENST00000323571	ENSG00000171475	WIPF2	TRUE	TRUE
chr17	40265011	A	T	ENST00000323571	ENSG00000171475	WIPF2	TRUE	TRUE
chr17	40265024	T	A	ENST00000323571	ENSG00000171475	WIPF2	TRUE	TRUE
chr17	40265032	A	T	ENST00000323571	ENSG00000171475	WIPF2	TRUE	TRUE
chr17	40265050	A	T	ENST00000323571	ENSG00000171475	WIPF2	TRUE	TRUE
chr17	40265078	C	A	ENST00000323571	ENSG00000171475	WIPF2	TRUE	TRUE
chr17	40265093	T	A	ENST00000323571	ENSG00000171475	WIPF2	TRUE	TRUE
chr17	40265093	T	G	ENST00000323571	ENSG00000171475	WIPF2	TRUE	TRUE
chr17	40265122	C	T	ENST00000323571	ENSG00000171475	WIPF2	TRUE	TRUE
chr17	40265140	G	T	ENST00000323571	ENSG00000171475	WIPF2	TRUE	TRUE
chr17	40265147	G	A	ENST00000323571	ENSG00000171475	WIPF2	TRUE	FALSE
chr17	40265147	G	C	ENST00000323571	ENSG00000171475	WIPF2	TRUE	FALSE
chr17	40265147	G	T	ENST00000323571	ENSG00000171475	WIPF2	TRUE	FALSE
chr17	40265148	T	A	ENST00000323571	ENSG00000171475	WIPF2	TRUE	FALSE
chr17	40265148	T	C	ENST00000323571	ENSG00000171475	WIPF2	FALSE	FALSE
chr17	40265148	T	G	ENST00000323571	ENSG00000171475	WIPF2	TRUE	FALSE
chr17	40273788	A	C	ENST00000323571	ENSG00000171475	WIPF2	TRUE	FALSE
chr17	40273788	A	G	ENST00000323571	ENSG00000171475	WIPF2	TRUE	FALSE
chr17	40273788	A	T	ENST00000323571	ENSG00000171475	WIPF2	TRUE	FALSE
chr17	40273789	G	A	ENST00000323571	ENSG00000171475	WIPF2	TRUE	FALSE
chr17	40273789	G	C	ENST00000323571	ENSG00000171475	WIPF2	TRUE	FALSE
chr17	40273789	G	T	ENST00000323571	ENSG00000171475	WIPF2	TRUE	FALSE
chr17	40273816	C	T	ENST00000323571	ENSG00000171475	WIPF2
chr17	40273857	C	A	ENST00000323571	ENSG00000171475	WIPF2
chr17	40273857	C	G	ENST00000323571	ENSG00000171475	WIPF2
chr17	40273858	C	T	ENST00000323571	ENSG00000171475	WIPF2
chr17	40273871	C	A	ENST00000323571	ENSG00000171475	WIPF2
chr17	40273871	C	G	ENST00000323571	ENSG00000171475	WIPF2
chr17	40273873	G	T	ENST00000323571	ENSG00000171475	WIPF2
chr17	40273885	C	T	ENST00000323571	ENSG00000171475	WIPF2
chr17	40273888	G	T	ENST00000323571	ENSG00000171475	WIPF2
chr17	40273891	A	T	ENST00000323571	ENSG00000171475	WIPF2
chr17	40273910	C	A	ENST00000323571	ENSG00000171475	WIPF2	TRUE	TRUE
chr17	40273910	C	G	ENST00000323571	ENSG00000171475	WIPF2	TRUE	TRUE
chr17	40273966	A	T	ENST00000323571	ENSG00000171475	WIPF2	TRUE	TRUE
chr17	40273997	T	A	ENST00000323571	ENSG00000171475	WIPF2	TRUE	TRUE
chr17	40274000	G	A	ENST00000323571	ENSG00000171475	WIPF2	TRUE	FALSE
chr17	40274000	G	C	ENST00000323571	ENSG00000171475	WIPF2	TRUE	FALSE
chr17	40274000	G	T	ENST00000323571	ENSG00000171475	WIPF2	TRUE	FALSE
chr17	40274001	T	A	ENST00000323571	ENSG00000171475	WIPF2	TRUE	FALSE
chr17	40274001	T	C	ENST00000323571	ENSG00000171475	WIPF2	TRUE	FALSE
chr17	40274001	T	G	ENST00000323571	ENSG00000171475	WIPF2	TRUE	FALSE
chr17	40277081	A	C	ENST00000323571	ENSG00000171475	WIPF2	TRUE	FALSE
chr17	40277081	A	G	ENST00000323571	ENSG00000171475	WIPF2	TRUE	FALSE
chr17	40277081	A	T	ENST00000323571	ENSG00000171475	WIPF2	TRUE	FALSE
chr17	40277082	G	A	ENST00000323571	ENSG00000171475	WIPF2	TRUE	FALSE
chr17	40277082	G	C	ENST00000323571	ENSG00000171475	WIPF2	TRUE	FALSE
chr17	40277082	G	T	ENST00000323571	ENSG00000171475	WIPF2	TRUE	FALSE
chr17	40277091	G	T	ENST00000323571	ENSG00000171475	WIPF2	TRUE	TRUE
chr17	40277095	C	A	ENST00000323571	ENSG00000171475	WIPF2	TRUE	TRUE
chr17	40277095	C	G	ENST00000323571	ENSG00000171475	WIPF2	TRUE	TRUE
chr17	40277097	A	T	ENST00000323571	ENSG00000171475	WIPF2	TRUE	TRUE
chr17	40277102	T	A	ENST00000323571	ENSG00000171475	WIPF2	TRUE	TRUE
chr17	40277102	T	G	ENST00000323571	ENSG00000171475	WIPF2	TRUE	TRUE
chr17	40277118	G	T	ENST00000323571	ENSG00000171475	WIPF2	TRUE	TRUE
chr17	40277136	G	T	ENST00000323571	ENSG00000171475	WIPF2	FALSE	FALSE
chr17	40277139	G	T	ENST00000323571	ENSG00000171475	WIPF2	FALSE	FALSE
chr17	40277144	T	A	ENST00000323571	ENSG00000171475	WIPF2	FALSE	FALSE
chr17	40277144	T	G	ENST00000323571	ENSG00000171475	WIPF2	FALSE	FALSE
chr17	40277145	A	T	ENST00000323571	ENSG00000171475	WIPF2	FALSE	FALSE
chr17	40277154	C	T	ENST00000323571	ENSG00000171475	WIPF2	FALSE	FALSE
chr17	40277165	T	A	ENST00000323571	ENSG00000171475	WIPF2	FALSE	FALSE
chr17	40277165	T	G	ENST00000323571	ENSG00000171475	WIPF2	FALSE	FALSE
chr17	40277172	A	T	ENST00000323571	ENSG00000171475	WIPF2	FALSE	FALSE
chr17	40277181	C	T	ENST00000323571	ENSG00000171475	WIPF2	FALSE	FALSE
chr17	40277185	G	A	ENST00000323571	ENSG00000171475	WIPF2	TRUE	TRUE
chr17	40277185	G	C	ENST00000323571	ENSG00000171475	WIPF2	TRUE	TRUE
chr17	40277185	G	T	ENST00000323571	ENSG00000171475	WIPF2	TRUE	FALSE
chr17	40277186	T	A	ENST00000323571	ENSG00000171475	WIPF2	TRUE	TRUE
chr17	40277186	T	C	ENST00000323571	ENSG00000171475	WIPF2	FALSE	FALSE
chr17	40277186	T	G	ENST00000323571	ENSG00000171475	WIPF2	TRUE	FALSE
chr17	40278183	A	C	ENST00000323571	ENSG00000171475	WIPF2	FALSE	FALSE
chr17	40278183	A	G	ENST00000323571	ENSG00000171475	WIPF2	FALSE	FALSE
chr17	40278183	A	T	ENST00000323571	ENSG00000171475	WIPF2	FALSE	FALSE
chr17	40278184	G	A	ENST00000323571	ENSG00000171475	WIPF2	FALSE	FALSE
chr17	40278184	G	C	ENST00000323571	ENSG00000171475	WIPF2	FALSE	FALSE
chr17	40278184	G	T	ENST00000323571	ENSG00000171475	WIPF2	FALSE	FALSE
chr17	40278193	G	T	ENST00000323571	ENSG00000171475	WIPF2	FALSE	FALSE
chr17	40288091	G	A	ENST00000209728	ENSG00000094804	CDC6	FALSE	FALSE
chr17	40288091	G	C	ENST00000209728	ENSG00000094804	CDC6	FALSE	FALSE
chr17	40288091	G	T	ENST00000209728	ENSG00000094804	CDC6	FALSE	FALSE
chr17	40288092	T	A	ENST00000209728	ENSG00000094804	CDC6	FALSE	FALSE
chr17	40288092	T	C	ENST00000209728	ENSG00000094804	CDC6	FALSE	FALSE
chr17	40288092	T	G	ENST00000209728	ENSG00000094804	CDC6	FALSE	FALSE
chr17	40289406	A	C	ENST00000209728	ENSG00000094804	CDC6	TRUE	FALSE
chr17	40289406	A	G	ENST00000209728	ENSG00000094804	CDC6	TRUE	FALSE
chr17	40289406	A	T	ENST00000209728	ENSG00000094804	CDC6	TRUE	FALSE
chr17	40289407	G	A	ENST00000209728	ENSG00000094804	CDC6	TRUE	FALSE
chr17	40289407	G	C	ENST00000209728	ENSG00000094804	CDC6	TRUE	FALSE
chr17	40289407	G	T	ENST00000209728	ENSG00000094804	CDC6	TRUE	FALSE
chr17	40289427	C	T	ENST00000209728	ENSG00000094804	CDC6	FALSE	FALSE
chr17	40289433	C	T	ENST00000209728	ENSG00000094804	CDC6	FALSE	FALSE
chr17	40289439	C	T	ENST00000209728	ENSG00000094804	CDC6	FALSE	FALSE
chr17	40289445	C	T	ENST00000209728	ENSG00000094804	CDC6	FALSE	FALSE
chr17	40289466	A	T	ENST00000209728	ENSG00000094804	CDC6	FALSE	FALSE
chr17	40289472	A	T	ENST00000209728	ENSG00000094804	CDC6	TRUE	FALSE
chr17	40289488	T	A	ENST00000209728	ENSG00000094804	CDC6	TRUE	FALSE
chr17	40289493	A	T	ENST00000209728	ENSG00000094804	CDC6	TRUE	TRUE
chr17	40289499	A	T	ENST00000209728	ENSG00000094804	CDC6	TRUE	TRUE
chr17	40289517	A	T	ENST00000209728	ENSG00000094804	CDC6	TRUE	TRUE
chr17	40289523	G	T	ENST00000209728	ENSG00000094804	CDC6	TRUE	TRUE
chr17	40289538	C	T	ENST00000209728	ENSG00000094804	CDC6	TRUE	TRUE
chr17	40289552	T	A	ENST00000209728	ENSG00000094804	CDC6	TRUE	TRUE
chr17	40289565	A	T	ENST00000209728	ENSG00000094804	CDC6	TRUE	TRUE
chr17	40289589	A	T	ENST00000209728	ENSG00000094804	CDC6	TRUE	TRUE
chr17	40289599	G	A	ENST00000209728	ENSG00000094804	CDC6	TRUE	FALSE
chr17	40289599	G	C	ENST00000209728	ENSG00000094804	CDC6	TRUE	FALSE
chr17	40289599	G	T	ENST00000209728	ENSG00000094804	CDC6	TRUE	FALSE
chr17	40289600	T	A	ENST00000209728	ENSG00000094804	CDC6	TRUE	FALSE
chr17	40289600	T	C	ENST00000209728	ENSG00000094804	CDC6	TRUE	FALSE
chr17	40289600	T	G	ENST00000209728	ENSG00000094804	CDC6	TRUE	FALSE
chr17	40291056	A	C	ENST00000209728	ENSG00000094804	CDC6	TRUE	FALSE
chr17	40291056	A	G	ENST00000209728	ENSG00000094804	CDC6	TRUE	FALSE
chr17	40291056	A	T	ENST00000209728	ENSG00000094804	CDC6	TRUE	FALSE
chr17	40291057	G	A	ENST00000209728	ENSG00000094804	CDC6	TRUE	FALSE
chr17	40291057	G	C	ENST00000209728	ENSG00000094804	CDC6	TRUE	FALSE
chr17	40291057	G	T	ENST00000209728	ENSG00000094804	CDC6	TRUE	FALSE
chr17	40291074	C	A	ENST00000209728	ENSG00000094804	CDC6	TRUE	TRUE
chr17	40291088	T	A	ENST00000209728	ENSG00000094804	CDC6	TRUE	TRUE
chr17	40291088	T	G	ENST00000209728	ENSG00000094804	CDC6	TRUE	TRUE
chr17	40291098	T	A	ENST00000209728	ENSG00000094804	CDC6	TRUE	TRUE
chr17	40291108	A	T	ENST00000209728	ENSG00000094804	CDC6	TRUE	TRUE
chr17	40291111	C	T	ENST00000209728	ENSG00000094804	CDC6	TRUE	TRUE
chr17	40291117	A	T	ENST00000209728	ENSG00000094804	CDC6	TRUE	TRUE
chr17	40291120	A	T	ENST00000209728	ENSG00000094804	CDC6	TRUE	TRUE
chr17	40291123	G	T	ENST00000209728	ENSG00000094804	CDC6	TRUE	TRUE
chr17	40291142	C	A	ENST00000209728	ENSG00000094804	CDC6	TRUE	TRUE
chr17	40291142	C	G	ENST00000209728	ENSG00000094804	CDC6	TRUE	TRUE
chr17	40291153	A	T	ENST00000209728	ENSG00000094804	CDC6	TRUE	TRUE
chr17	40291156	G	T	ENST00000209728	ENSG00000094804	CDC6	TRUE	TRUE
chr17	40291159	C	T	ENST00000209728	ENSG00000094804	CDC6	TRUE	TRUE
chr17	40291162	A	T	ENST00000209728	ENSG00000094804	CDC6	TRUE	TRUE
chr17	40291166	T	A	ENST00000209728	ENSG00000094804	CDC6	TRUE	TRUE
chr17	40291180	C	T	ENST00000209728	ENSG00000094804	CDC6	TRUE	TRUE
chr17	40291192	A	T	ENST00000209728	ENSG00000094804	CDC6	TRUE	TRUE
chr17	40291204	A	T	ENST00000209728	ENSG00000094804	CDC6	TRUE	TRUE
chr17	40291207	A	T	ENST00000209728	ENSG00000094804	CDC6	TRUE	TRUE
chr17	40291210	G	T	ENST00000209728	ENSG00000094804	CDC6	TRUE	TRUE
chr17	40291219	A	T	ENST00000209728	ENSG00000094804	CDC6	TRUE	TRUE
chr17	40291228	C	T	ENST00000209728	ENSG00000094804	CDC6	TRUE	TRUE
chr17	40291234	A	T	ENST00000209728	ENSG00000094804	CDC6	TRUE	TRUE
chr17	40291247	C	A	ENST00000209728	ENSG00000094804	CDC6	TRUE	TRUE
chr17	40291247	C	G	ENST00000209728	ENSG00000094804	CDC6	TRUE	TRUE
chr17	40291252	A	T	ENST00000209728	ENSG00000094804	CDC6	TRUE	TRUE
chr17	40291255	A	T	ENST00000209728	ENSG00000094804	CDC6	TRUE	TRUE
chr17	40291261	C	T	ENST00000209728	ENSG00000094804	CDC6	TRUE	TRUE
chr17	40291264	G	T	ENST00000209728	ENSG00000094804	CDC6	TRUE	TRUE
chr17	40291282	G	T	ENST00000209728	ENSG00000094804	CDC6	TRUE	TRUE
chr17	40291285	C	T	ENST00000209728	ENSG00000094804	CDC6	TRUE	TRUE
chr17	40291288	A	T	ENST00000209728	ENSG00000094804	CDC6	TRUE	TRUE
chr17	40291293	T	A	ENST00000209728	ENSG00000094804	CDC6	TRUE	TRUE
chr17	40291300	A	T	ENST00000209728	ENSG00000094804	CDC6	TRUE	TRUE
chr17	40291303	A	T	ENST00000209728	ENSG00000094804	CDC6	TRUE	TRUE
chr17	40291306	G	T	ENST00000209728	ENSG00000094804	CDC6	TRUE	TRUE
chr17	40291317	T	A	ENST00000209728	ENSG00000094804	CDC6	TRUE	TRUE
chr17	40291321	A	T	ENST00000209728	ENSG00000094804	CDC6
chr17	40291330	A	T	ENST00000209728	ENSG00000094804	CDC6	TRUE	TRUE
chr17	40291333	C	T	ENST00000209728	ENSG00000094804	CDC6	TRUE	TRUE
chr17	40291336	G	T	ENST00000209728	ENSG00000094804	CDC6	TRUE	TRUE
chr17	40291340	G	A	ENST00000209728	ENSG00000094804	CDC6	FALSE	FALSE
chr17	40291340	G	C	ENST00000209728	ENSG00000094804	CDC6	FALSE	FALSE
chr17	40291340	G	T	ENST00000209728	ENSG00000094804	CDC6	FALSE	FALSE
chr17	40291341	T	A	ENST00000209728	ENSG00000094804	CDC6	FALSE	FALSE
chr17	40291341	T	C	ENST00000209728	ENSG00000094804	CDC6	FALSE	FALSE
chr17	40291341	T	G	ENST00000209728	ENSG00000094804	CDC6	FALSE	FALSE
chr17	40291467	A	C	ENST00000209728	ENSG00000094804	CDC6	TRUE	FALSE
chr17	40291467	A	G	ENST00000209728	ENSG00000094804	CDC6	TRUE	FALSE
chr17	40291467	A	T	ENST00000209728	ENSG00000094804	CDC6	TRUE	FALSE
chr17	40291468	G	A	ENST00000209728	ENSG00000094804	CDC6	TRUE	FALSE
chr17	40291468	G	C	ENST00000209728	ENSG00000094804	CDC6	TRUE	FALSE
chr17	40291468	G	T	ENST00000209728	ENSG00000094804	CDC6	TRUE	FALSE
chr17	40291476	C	A	ENST00000209728	ENSG00000094804	CDC6	TRUE	TRUE
chr17	40291479	C	A	ENST00000209728	ENSG00000094804	CDC6	TRUE	TRUE
chr17	40291479	C	G	ENST00000209728	ENSG00000094804	CDC6	TRUE	TRUE
chr17	40291480	C	T	ENST00000209728	ENSG00000094804	CDC6	TRUE	TRUE
chr17	40291483	C	T	ENST00000209728	ENSG00000094804	CDC6	TRUE	TRUE
chr17	40291489	A	T	ENST00000209728	ENSG00000094804	CDC6	TRUE	TRUE
chr17	40291534	G	T	ENST00000209728	ENSG00000094804	CDC6	TRUE	TRUE
chr17	40291540	G	T	ENST00000209728	ENSG00000094804	CDC6	TRUE	TRUE
chr17	40291565	T	A	ENST00000209728	ENSG00000094804	CDC6	TRUE	TRUE
chr17	40291570	G	T	ENST00000209728	ENSG00000094804	CDC6	TRUE	TRUE
chr17	40291581	T	A	ENST00000209728	ENSG00000094804	CDC6	TRUE	TRUE
chr17	40291585	A	T	ENST00000209728	ENSG00000094804	CDC6	TRUE	TRUE
chr17	40291588	A	T	ENST00000209728	ENSG00000094804	CDC6	TRUE	TRUE
chr17	40291594	G	T	ENST00000209728	ENSG00000094804	CDC6	TRUE	TRUE
chr17	40291605	C	A	ENST00000209728	ENSG00000094804	CDC6	TRUE	TRUE
chr17	40291605	C	G	ENST00000209728	ENSG00000094804	CDC6	TRUE	TRUE
chr17	40291621	G	T	ENST00000209728	ENSG00000094804	CDC6	TRUE	TRUE
chr17	40291627	G	T	ENST00000209728	ENSG00000094804	CDC6	TRUE	TRUE
chr17	40291630	A	T	ENST00000209728	ENSG00000094804	CDC6	TRUE	TRUE
chr17	40291641	C	A	ENST00000209728	ENSG00000094804	CDC6	TRUE	TRUE
chr17	40291643	T	A	ENST00000209728	ENSG00000094804	CDC6	TRUE	TRUE
chr17	40291643	T	G	ENST00000209728	ENSG00000094804	CDC6	TRUE	TRUE
chr17	40291657	C	T	ENST00000209728	ENSG00000094804	CDC6	TRUE	TRUE
chr17	40291666	A	T	ENST00000209728	ENSG00000094804	CDC6	TRUE	TRUE
chr17	40291669	G	A	ENST00000209728	ENSG00000094804	CDC6	TRUE	FALSE
chr17	40291669	G	C	ENST00000209728	ENSG00000094804	CDC6	TRUE	FALSE
chr17	40291669	G	T	ENST00000209728	ENSG00000094804	CDC6	TRUE	FALSE
chr17	40291670	T	A	ENST00000209728	ENSG00000094804	CDC6	TRUE	FALSE
chr17	40291670	T	C	ENST00000209728	ENSG00000094804	CDC6	TRUE	FALSE
chr17	40291670	T	G	ENST00000209728	ENSG00000094804	CDC6	TRUE	FALSE
chr17	40293454	A	C	ENST00000209728	ENSG00000094804	CDC6	TRUE	FALSE
chr17	40293454	A	G	ENST00000209728	ENSG00000094804	CDC6	TRUE	FALSE
chr17	40293454	A	T	ENST00000209728	ENSG00000094804	CDC6	TRUE	FALSE
chr17	40293455	G	A	ENST00000209728	ENSG00000094804	CDC6	TRUE	FALSE
chr17	40293455	G	C	ENST00000209728	ENSG00000094804	CDC6	TRUE	FALSE
chr17	40293455	G	T	ENST00000209728	ENSG00000094804	CDC6	TRUE	FALSE
chr17	40293456	A	T	ENST00000209728	ENSG00000094804	CDC6	TRUE	TRUE
chr17	40293459	G	T	ENST00000209728	ENSG00000094804	CDC6	TRUE	TRUE
chr17	40293465	A	T	ENST00000209728	ENSG00000094804	CDC6	TRUE	TRUE
chr17	40293474	A	T	ENST00000209728	ENSG00000094804	CDC6	TRUE	TRUE
chr17	40293494	C	A	ENST00000209728	ENSG00000094804	CDC6	TRUE	TRUE
chr17	40293502	T	A	ENST00000209728	ENSG00000094804	CDC6	TRUE	TRUE
chr17	40293513	C	T	ENST00000209728	ENSG00000094804	CDC6	TRUE	TRUE
chr17	40293537	C	T	ENST00000209728	ENSG00000094804	CDC6	TRUE	TRUE
chr17	40293540	G	T	ENST00000209728	ENSG00000094804	CDC6	TRUE	TRUE
chr17	40293548	T	A	ENST00000209728	ENSG00000094804	CDC6	TRUE	TRUE
chr17	40293549	C	T	ENST00000209728	ENSG00000094804	CDC6	TRUE	TRUE
chr17	40293552	G	T	ENST00000209728	ENSG00000094804	CDC6	TRUE	TRUE
chr17	40293555	G	T	ENST00000209728	ENSG00000094804	CDC6	TRUE	TRUE
chr17	40293576	A	T	ENST00000209728	ENSG00000094804	CDC6	TRUE	TRUE
chr17	40293591	A	T	ENST00000209728	ENSG00000094804	CDC6	TRUE	TRUE
chr17	40293595	T	A	ENST00000209728	ENSG00000094804	CDC6	TRUE	TRUE
chr17	40293597	G	T	ENST00000209728	ENSG00000094804	CDC6	TRUE	TRUE
chr17	40293600	A	T	ENST00000209728	ENSG00000094804	CDC6	TRUE	TRUE
chr17	40293615	G	T	ENST00000209728	ENSG00000094804	CDC6	TRUE	TRUE
chr17	40293618	A	T	ENST00000209728	ENSG00000094804	CDC6	TRUE	TRUE
chr17	40293632	G	A	ENST00000209728	ENSG00000094804	CDC6	TRUE	FALSE
chr17	40293632	G	C	ENST00000209728	ENSG00000094804	CDC6	TRUE	FALSE
chr17	40293632	G	T	ENST00000209728	ENSG00000094804	CDC6	TRUE	FALSE
chr17	40293633	T	A	ENST00000209728	ENSG00000094804	CDC6	TRUE	FALSE
chr17	40293633	T	C	ENST00000209728	ENSG00000094804	CDC6	TRUE	FALSE
chr17	40293633	T	G	ENST00000209728	ENSG00000094804	CDC6	TRUE	FALSE
chr17	40293948	A	C	ENST00000209728	ENSG00000094804	CDC6	TRUE	FALSE
chr17	40293948	A	G	ENST00000209728	ENSG00000094804	CDC6	TRUE	FALSE
chr17	40293948	A	T	ENST00000209728	ENSG00000094804	CDC6	TRUE	FALSE
chr17	40293949	G	A	ENST00000209728	ENSG00000094804	CDC6	TRUE	FALSE
chr17	40293949	G	C	ENST00000209728	ENSG00000094804	CDC6	TRUE	FALSE
chr17	40293949	G	T	ENST00000209728	ENSG00000094804	CDC6	TRUE	FALSE
chr17	40293955	T	A	ENST00000209728	ENSG00000094804	CDC6	TRUE	TRUE
chr17	40293961	T	A	ENST00000209728	ENSG00000094804	CDC6	TRUE	TRUE
chr17	40293966	G	T	ENST00000209728	ENSG00000094804	CDC6	TRUE	TRUE
chr17	40293975	C	T	ENST00000209728	ENSG00000094804	CDC6	TRUE	TRUE
chr17	40293987	A	T	ENST00000209728	ENSG00000094804	CDC6	TRUE	TRUE
chr17	40293993	C	T	ENST00000209728	ENSG00000094804	CDC6	TRUE	TRUE
chr17	40294003	T	A	ENST00000209728	ENSG00000094804	CDC6	TRUE	TRUE
chr17	40294007	C	A	ENST00000209728	ENSG00000094804	CDC6	TRUE	TRUE
chr17	40294007	C	G	ENST00000209728	ENSG00000094804	CDC6	TRUE	TRUE
chr17	40294017	G	T	ENST00000209728	ENSG00000094804	CDC6	TRUE	TRUE
chr17	40294021	G	A	ENST00000209728	ENSG00000094804	CDC6	TRUE	TRUE
chr17	40294022	G	A	ENST00000209728	ENSG00000094804	CDC6	TRUE	TRUE
chr17	40294027	G	A	ENST00000209728	ENSG00000094804	CDC6	TRUE	TRUE
chr17	40294028	G	A	ENST00000209728	ENSG00000094804	CDC6	TRUE	TRUE
chr17	40294045	T	A	ENST00000209728	ENSG00000094804	CDC6	TRUE	TRUE
chr17	40294057	G	A	ENST00000209728	ENSG00000094804	CDC6	TRUE	FALSE
chr17	40294057	G	C	ENST00000209728	ENSG00000094804	CDC6	TRUE	FALSE
chr17	40294057	G	T	ENST00000209728	ENSG00000094804	CDC6	TRUE	FALSE
chr17	40294058	T	A	ENST00000209728	ENSG00000094804	CDC6	TRUE	FALSE
chr17	40294058	T	C	ENST00000209728	ENSG00000094804	CDC6	TRUE	FALSE
chr17	40294058	T	G	ENST00000209728	ENSG00000094804	CDC6	TRUE	FALSE
chr17	40294362	A	C	ENST00000209728	ENSG00000094804	CDC6	TRUE	FALSE
chr17	40294362	A	G	ENST00000209728	ENSG00000094804	CDC6	TRUE	FALSE
chr17	40294362	A	T	ENST00000209728	ENSG00000094804	CDC6	TRUE	FALSE
chr17	40294363	G	A	ENST00000209728	ENSG00000094804	CDC6	TRUE	FALSE
chr17	40294363	G	C	ENST00000209728	ENSG00000094804	CDC6	TRUE	FALSE
chr17	40294363	G	T	ENST00000209728	ENSG00000094804	CDC6	TRUE	FALSE
chr17	40294393	A	T	ENST00000209728	ENSG00000094804	CDC6	TRUE	TRUE
chr17	40294411	C	T	ENST00000209728	ENSG00000094804	CDC6	TRUE	TRUE
chr17	40294417	A	T	ENST00000209728	ENSG00000094804	CDC6	TRUE	TRUE
chr17	40294420	G	T	ENST00000209728	ENSG00000094804	CDC6	TRUE	TRUE
chr17	40294423	A	T	ENST00000209728	ENSG00000094804	CDC6	TRUE	TRUE
chr17	40294428	T	A	ENST00000209728	ENSG00000094804	CDC6	TRUE	TRUE
chr17	40294429	A	T	ENST00000209728	ENSG00000094804	CDC6	TRUE	TRUE
chr17	40294435	C	T	ENST00000209728	ENSG00000094804	CDC6	TRUE	TRUE
chr17	40294442	T	A	ENST00000209728	ENSG00000094804	CDC6	TRUE	TRUE
chr17	40294458	T	A	ENST00000209728	ENSG00000094804	CDC6	TRUE	TRUE
chr17	40294458	T	G	ENST00000209728	ENSG00000094804	CDC6	TRUE	TRUE
chr17	40294462	A	T	ENST00000209728	ENSG00000094804	CDC6	TRUE	TRUE
chr17	40294468	C	T	ENST00000209728	ENSG00000094804	CDC6	TRUE	TRUE
chr17	40294484	T	A	ENST00000209728	ENSG00000094804	CDC6	TRUE	TRUE
chr17	40294486	C	T	ENST00000209728	ENSG00000094804	CDC6	TRUE	TRUE
chr17	40294492	C	T	ENST00000209728	ENSG00000094804	CDC6	TRUE	TRUE
chr17	40294501	C	T	ENST00000209728	ENSG00000094804	CDC6	TRUE	TRUE
chr17	40294504	G	A	ENST00000209728	ENSG00000094804	CDC6	TRUE	FALSE
chr17	40294504	G	C	ENST00000209728	ENSG00000094804	CDC6	TRUE	FALSE
chr17	40294504	G	T	ENST00000209728	ENSG00000094804	CDC6	TRUE	FALSE
chr17	40294505	T	A	ENST00000209728	ENSG00000094804	CDC6	TRUE	FALSE
chr17	40294505	T	C	ENST00000209728	ENSG00000094804	CDC6	TRUE	FALSE
chr17	40294505	T	G	ENST00000209728	ENSG00000094804	CDC6	TRUE	FALSE
chr17	40295354	A	C	ENST00000209728	ENSG00000094804	CDC6	TRUE	FALSE
chr17	40295354	A	G	ENST00000209728	ENSG00000094804	CDC6	TRUE	FALSE
chr17	40295354	A	T	ENST00000209728	ENSG00000094804	CDC6	TRUE	FALSE
chr17	40295355	G	A	ENST00000209728	ENSG00000094804	CDC6	TRUE	FALSE
chr17	40295355	G	C	ENST00000209728	ENSG00000094804	CDC6	TRUE	FALSE
chr17	40295355	G	T	ENST00000209728	ENSG00000094804	CDC6	TRUE	FALSE
chr17	40295362	A	T	ENST00000209728	ENSG00000094804	CDC6	TRUE	TRUE
chr17	40295368	C	T	ENST00000209728	ENSG00000094804	CDC6	TRUE	TRUE
chr17	40295392	C	T	ENST00000209728	ENSG00000094804	CDC6	TRUE	TRUE
chr17	40295400	T	A	ENST00000209728	ENSG00000094804	CDC6	TRUE	TRUE
chr17	40295407	A	T	ENST00000209728	ENSG00000094804	CDC6	TRUE	TRUE
chr17	40295423	C	A	ENST00000209728	ENSG00000094804	CDC6	TRUE	TRUE
chr17	40295423	C	G	ENST00000209728	ENSG00000094804	CDC6	TRUE	TRUE
chr17	40295425	G	T	ENST00000209728	ENSG00000094804	CDC6	TRUE	TRUE
chr17	40295437	A	T	ENST00000209728	ENSG00000094804	CDC6	TRUE	TRUE
chr17	40295454	C	A	ENST00000209728	ENSG00000094804	CDC6	TRUE	TRUE
chr17	40295457	G	A	ENST00000209728	ENSG00000094804	CDC6	TRUE	FALSE
chr17	40295457	G	C	ENST00000209728	ENSG00000094804	CDC6	TRUE	FALSE
chr17	40295457	G	T	ENST00000209728	ENSG00000094804	CDC6	TRUE	FALSE
chr17	40295458	T	A	ENST00000209728	ENSG00000094804	CDC6	TRUE	FALSE
chr17	40295458	T	C	ENST00000209728	ENSG00000094804	CDC6	FALSE	FALSE
chr17	40295458	T	G	ENST00000209728	ENSG00000094804	CDC6	TRUE	FALSE
chr17	40296701	A	C	ENST00000209728	ENSG00000094804	CDC6	TRUE	FALSE
chr17	40296701	A	G	ENST00000209728	ENSG00000094804	CDC6	TRUE	FALSE
chr17	40296701	A	T	ENST00000209728	ENSG00000094804	CDC6	TRUE	FALSE
chr17	40296702	G	A	ENST00000209728	ENSG00000094804	CDC6	TRUE	FALSE
chr17	40296702	G	C	ENST00000209728	ENSG00000094804	CDC6	TRUE	FALSE
chr17	40296702	G	T	ENST00000209728	ENSG00000094804	CDC6	TRUE	FALSE
chr17	40296704	A	T	ENST00000209728	ENSG00000094804	CDC6	TRUE	TRUE
chr17	40296713	G	T	ENST00000209728	ENSG00000094804	CDC6	TRUE	TRUE
chr17	40296722	G	T	ENST00000209728	ENSG00000094804	CDC6	TRUE	TRUE
chr17	40296726	C	A	ENST00000209728	ENSG00000094804	CDC6	TRUE	TRUE
chr17	40296726	C	G	ENST00000209728	ENSG00000094804	CDC6	TRUE	TRUE
chr17	40296734	A	T	ENST00000209728	ENSG00000094804	CDC6	TRUE	TRUE
chr17	40296740	C	T	ENST00000209728	ENSG00000094804	CDC6	TRUE	TRUE
chr17	40296752	A	T	ENST00000209728	ENSG00000094804	CDC6	TRUE	TRUE
chr17	40296764	G	T	ENST00000209728	ENSG00000094804	CDC6	TRUE	TRUE
chr17	40296768	G	A	ENST00000209728	ENSG00000094804	CDC6	TRUE	FALSE
chr17	40296768	G	C	ENST00000209728	ENSG00000094804	CDC6	TRUE	FALSE
chr17	40296768	G	T	ENST00000209728	ENSG00000094804	CDC6	TRUE	FALSE
chr17	40296769	T	A	ENST00000209728	ENSG00000094804	CDC6	TRUE	FALSE
chr17	40296769	T	C	ENST00000209728	ENSG00000094804	CDC6	TRUE	FALSE
chr17	40296769	T	G	ENST00000209728	ENSG00000094804	CDC6	TRUE	FALSE
chr17	40300826	A	C	ENST00000209728	ENSG00000094804	CDC6	TRUE	FALSE
chr17	40300826	A	G	ENST00000209728	ENSG00000094804	CDC6	TRUE	FALSE
chr17	40300826	A	T	ENST00000209728	ENSG00000094804	CDC6	TRUE	FALSE
chr17	40300827	G	A	ENST00000209728	ENSG00000094804	CDC6	TRUE	FALSE
chr17	40300827	G	C	ENST00000209728	ENSG00000094804	CDC6	TRUE	FALSE
chr17	40300827	G	T	ENST00000209728	ENSG00000094804	CDC6	TRUE	FALSE
chr17	40300829	T	A	ENST00000209728	ENSG00000094804	CDC6	TRUE	TRUE
chr17	40300830	A	T	ENST00000209728	ENSG00000094804	CDC6	TRUE	TRUE
chr17	40300834	C	A	ENST00000209728	ENSG00000094804	CDC6	TRUE	TRUE
chr17	40300834	C	G	ENST00000209728	ENSG00000094804	CDC6	TRUE	TRUE
chr17	40300842	G	T	ENST00000209728	ENSG00000094804	CDC6	TRUE	TRUE
chr17	40300857	A	T	ENST00000209728	ENSG00000094804	CDC6	TRUE	TRUE
chr17	40300884	C	T	ENST00000209728	ENSG00000094804	CDC6	TRUE	TRUE
chr17	40300894	C	A	ENST00000209728	ENSG00000094804	CDC6	TRUE	TRUE
chr17	40300894	C	G	ENST00000209728	ENSG00000094804	CDC6	TRUE	TRUE
chr17	40300896	G	T	ENST00000209728	ENSG00000094804	CDC6	TRUE	TRUE
chr17	40300921	T	A	ENST00000209728	ENSG00000094804	CDC6	TRUE	TRUE
chr17	40300926	C	T	ENST00000209728	ENSG00000094804	CDC6	TRUE	TRUE
chr17	40300929	G	T	ENST00000209728	ENSG00000094804	CDC6	TRUE	TRUE
chr17	40300932	G	T	ENST00000209728	ENSG00000094804	CDC6	TRUE	TRUE
chr17	40300938	C	T	ENST00000209728	ENSG00000094804	CDC6	TRUE	TRUE
chr17	40300956	C	T	ENST00000209728	ENSG00000094804	CDC6	TRUE	TRUE
chr17	40300959	C	T	ENST00000209728	ENSG00000094804	CDC6	TRUE	TRUE
chr17	40300962	A	T	ENST00000209728	ENSG00000094804	CDC6	TRUE	TRUE
chr17	40300969	T	A	ENST00000209728	ENSG00000094804	CDC6	TRUE	TRUE
chr17	40300976	C	A	ENST00000209728	ENSG00000094804	CDC6	TRUE	TRUE
chr17	40300981	T	A	ENST00000209728	ENSG00000094804	CDC6	TRUE	TRUE
chr17	40300990	T	A	ENST00000209728	ENSG00000094804	CDC6	TRUE	TRUE
chr17	40300998	C	T	ENST00000209728	ENSG00000094804	CDC6	TRUE	TRUE
chr17	40301002	T	A	ENST00000209728	ENSG00000094804	CDC6	TRUE	TRUE
chr17	40301004	A	T	ENST00000209728	ENSG00000094804	CDC6	TRUE	TRUE
chr17	40301010	A	T	ENST00000209728	ENSG00000094804	CDC6	TRUE	TRUE
chr17	40301013	G	T	ENST00000209728	ENSG00000094804	CDC6	TRUE	TRUE
chr17	40301028	A	T	ENST00000209728	ENSG00000094804	CDC6	TRUE	TRUE
chr17	40301031	G	A	ENST00000209728	ENSG00000094804	CDC6	TRUE	FALSE
chr17	40301031	G	C	ENST00000209728	ENSG00000094804	CDC6	TRUE	FALSE
chr17	40301031	G	T	ENST00000209728	ENSG00000094804	CDC6	TRUE	FALSE
chr17	40301032	T	A	ENST00000209728	ENSG00000094804	CDC6	TRUE	FALSE
chr17	40301032	T	C	ENST00000209728	ENSG00000094804	CDC6	TRUE	FALSE
chr17	40301032	T	G	ENST00000209728	ENSG00000094804	CDC6	TRUE	FALSE
chr17	40301466	A	C	ENST00000209728	ENSG00000094804	CDC6	TRUE	FALSE
chr17	40301466	A	G	ENST00000209728	ENSG00000094804	CDC6	TRUE	FALSE
chr17	40301466	A	T	ENST00000209728	ENSG00000094804	CDC6	TRUE	FALSE
chr17	40301467	G	A	ENST00000209728	ENSG00000094804	CDC6	TRUE	FALSE
chr17	40301467	G	C	ENST00000209728	ENSG00000094804	CDC6	TRUE	FALSE
chr17	40301467	G	T	ENST00000209728	ENSG00000094804	CDC6	TRUE	FALSE
chr17	40301469	T	A	ENST00000209728	ENSG00000094804	CDC6	TRUE	TRUE
chr17	40301469	T	G	ENST00000209728	ENSG00000094804	CDC6	TRUE	TRUE
chr17	40301473	T	A	ENST00000209728	ENSG00000094804	CDC6	TRUE	TRUE
chr17	40301473	T	G	ENST00000209728	ENSG00000094804	CDC6	TRUE	TRUE
chr17	40301474	G	T	ENST00000209728	ENSG00000094804	CDC6	TRUE	TRUE
chr17	40301482	C	A	ENST00000209728	ENSG00000094804	CDC6	TRUE	TRUE
chr17	40301482	C	G	ENST00000209728	ENSG00000094804	CDC6	TRUE	TRUE
chr17	40301486	A	T	ENST00000209728	ENSG00000094804	CDC6	TRUE	TRUE
chr17	40301494	T	A	ENST00000209728	ENSG00000094804	CDC6	TRUE	TRUE
chr17	40301498	A	T	ENST00000209728	ENSG00000094804	CDC6	TRUE	TRUE
chr17	40301501	C	T	ENST00000209728	ENSG00000094804	CDC6	TRUE	TRUE
chr17	40301504	C	T	ENST00000209728	ENSG00000094804	CDC6	TRUE	TRUE
chr17	40301522	C	T	ENST00000209728	ENSG00000094804	CDC6	TRUE	TRUE
chr17	40301526	C	A	ENST00000209728	ENSG00000094804	CDC6	TRUE	TRUE
chr17	40301526	C	G	ENST00000209728	ENSG00000094804	CDC6	TRUE	TRUE
chr17	40301528	G	T	ENST00000209728	ENSG00000094804	CDC6	TRUE	TRUE
chr17	40301533	T	A	ENST00000209728	ENSG00000094804	CDC6	TRUE	TRUE
chr17	40301535	T	A	ENST00000209728	ENSG00000094804	CDC6	TRUE	TRUE
chr17	40301538	C	A	ENST00000209728	ENSG00000094804	CDC6	TRUE	TRUE
chr17	40301538	C	G	ENST00000209728	ENSG00000094804	CDC6	TRUE	TRUE
chr17	40301544	C	A	ENST00000209728	ENSG00000094804	CDC6	TRUE	TRUE
chr17	40301544	C	G	ENST00000209728	ENSG00000094804	CDC6	TRUE	TRUE
chr17	40301553	T	A	ENST00000209728	ENSG00000094804	CDC6	TRUE	TRUE
chr17	40301555	G	T	ENST00000209728	ENSG00000094804	CDC6	TRUE	TRUE
chr17	40301571	T	A	ENST00000209728	ENSG00000094804	CDC6	FALSE	FALSE
chr17	40301571	T	G	ENST00000209728	ENSG00000094804	CDC6	FALSE	FALSE
chr17	40301573	G	T	ENST00000209728	ENSG00000094804	CDC6	FALSE	FALSE
chr17	40301577	T	A	ENST00000209728	ENSG00000094804	CDC6	FALSE	FALSE
chr17	40301577	T	G	ENST00000209728	ENSG00000094804	CDC6	FALSE	FALSE
chr17	40301579	A	T	ENST00000209728	ENSG00000094804	CDC6	FALSE	FALSE
chr17	40301582	A	T	ENST00000209728	ENSG00000094804	CDC6	FALSE	FALSE
chr17	40301588	A	T	ENST00000209728	ENSG00000094804	CDC6	FALSE	FALSE
chr17	40301591	G	T	ENST00000209728	ENSG00000094804	CDC6	FALSE	FALSE
chr17	40301601	T	A	ENST00000209728	ENSG00000094804	CDC6	FALSE	FALSE
chr17	40301606	A	T	ENST00000209728	ENSG00000094804	CDC6	FALSE	FALSE
chr17	40301609	G	A	ENST00000209728	ENSG00000094804	CDC6	TRUE	FALSE
chr17	40301609	G	C	ENST00000209728	ENSG00000094804	CDC6	TRUE	FALSE
chr17	40301609	G	T	ENST00000209728	ENSG00000094804	CDC6	TRUE	FALSE
chr17	40301610	T	A	ENST00000209728	ENSG00000094804	CDC6	TRUE	FALSE
chr17	40301610	T	C	ENST00000209728	ENSG00000094804	CDC6	TRUE	FALSE
chr17	40301610	T	G	ENST00000209728	ENSG00000094804	CDC6	TRUE	FALSE
chr17	40301910	A	C	ENST00000209728	ENSG00000094804	CDC6	TRUE	FALSE
chr17	40301910	A	G	ENST00000209728	ENSG00000094804	CDC6	TRUE	FALSE
chr17	40301910	A	T	ENST00000209728	ENSG00000094804	CDC6	TRUE	FALSE
chr17	40301911	G	A	ENST00000209728	ENSG00000094804	CDC6	TRUE	FALSE
chr17	40301911	G	C	ENST00000209728	ENSG00000094804	CDC6	TRUE	FALSE
chr17	40301911	G	T	ENST00000209728	ENSG00000094804	CDC6	TRUE	FALSE
chr17	40301921	A	T	ENST00000209728	ENSG00000094804	CDC6	FALSE	FALSE
chr17	40301927	G	T	ENST00000209728	ENSG00000094804	CDC6	FALSE	FALSE
chr17	40301930	G	T	ENST00000209728	ENSG00000094804	CDC6	FALSE	FALSE
chr17	40301933	A	T	ENST00000209728	ENSG00000094804	CDC6	FALSE	FALSE
chr17	40301936	G	T	ENST00000209728	ENSG00000094804	CDC6	FALSE	FALSE
chr17	40301942	G	T	ENST00000209728	ENSG00000094804	CDC6	FALSE	FALSE
chr17	40301954	A	T	ENST00000209728	ENSG00000094804	CDC6	FALSE	FALSE
chr17	40301960	A	T	ENST00000209728	ENSG00000094804	CDC6	FALSE	FALSE
chr17	40301967	T	A	ENST00000209728	ENSG00000094804	CDC6	FALSE	FALSE
chr17	40301967	T	G	ENST00000209728	ENSG00000094804	CDC6	FALSE	FALSE
chr17	40301972	G	T	ENST00000209728	ENSG00000094804	CDC6	FALSE	FALSE
chr17	40301982	T	A	ENST00000209728	ENSG00000094804	CDC6	FALSE	FALSE
chr17	40301982	T	G	ENST00000209728	ENSG00000094804	CDC6	FALSE	FALSE
chr17	40301990	G	T	ENST00000209728	ENSG00000094804	CDC6	FALSE	FALSE
chr17	40301994	T	A	ENST00000209728	ENSG00000094804	CDC6	FALSE	FALSE
chr17	40309287	G	A	ENST00000254066	ENSG00000131759	RARA	TRUE	FALSE
chr17	40309287	G	C	ENST00000254066	ENSG00000131759	RARA	TRUE	FALSE
chr17	40309287	G	T	ENST00000254066	ENSG00000131759	RARA	TRUE	FALSE
chr17	40309288	T	A	ENST00000254066	ENSG00000131759	RARA	TRUE	FALSE
chr17	40309288	T	C	ENST00000254066	ENSG00000131759	RARA	TRUE	FALSE
chr17	40309288	T	G	ENST00000254066	ENSG00000131759	RARA	TRUE	FALSE
chr17	40330855	A	C	ENST00000254066	ENSG00000131759	RARA	TRUE	FALSE
chr17	40330855	A	G	ENST00000254066	ENSG00000131759	RARA	TRUE	FALSE
chr17	40330855	A	T	ENST00000254066	ENSG00000131759	RARA	TRUE	FALSE
chr17	40330856	G	A	ENST00000254066	ENSG00000131759	RARA	TRUE	FALSE
chr17	40330856	G	C	ENST00000254066	ENSG00000131759	RARA	TRUE	FALSE
chr17	40330856	G	T	ENST00000254066	ENSG00000131759	RARA	TRUE	FALSE
chr17	40331242	C	A	ENST00000254066	ENSG00000131759	RARA	FALSE	FALSE
chr17	40331275	C	A	ENST00000254066	ENSG00000131759	RARA	TRUE	FALSE
chr17	40331275	C	G	ENST00000254066	ENSG00000131759	RARA	TRUE	FALSE
chr17	40331290	C	A	ENST00000254066	ENSG00000131759	RARA	TRUE	TRUE
chr17	40331290	C	G	ENST00000254066	ENSG00000131759	RARA	TRUE	TRUE
chr17	40331318	G	T	ENST00000254066	ENSG00000131759	RARA	TRUE	TRUE
chr17	40331351	C	T	ENST00000254066	ENSG00000131759	RARA	TRUE	TRUE
chr17	40331357	C	T	ENST00000254066	ENSG00000131759	RARA	TRUE	TRUE
chr17	40331372	G	T	ENST00000254066	ENSG00000131759	RARA	TRUE	TRUE
chr17	40331377	T	A	ENST00000254066	ENSG00000131759	RARA	TRUE	TRUE
chr17	40331377	T	G	ENST00000254066	ENSG00000131759	RARA	TRUE	TRUE
chr17	40331397	G	A	ENST00000254066	ENSG00000131759	RARA	FALSE	FALSE
chr17	40331397	G	C	ENST00000254066	ENSG00000131759	RARA	FALSE	FALSE
chr17	40331397	G	T	ENST00000254066	ENSG00000131759	RARA	FALSE	FALSE
chr17	40331398	T	A	ENST00000254066	ENSG00000131759	RARA	FALSE	FALSE
chr17	40331398	T	C	ENST00000254066	ENSG00000131759	RARA	FALSE	FALSE
chr17	40331398	T	G	ENST00000254066	ENSG00000131759	RARA	FALSE	FALSE
chr17	40348314	A	C	ENST00000254066	ENSG00000131759	RARA	TRUE	FALSE
chr17	40348314	A	G	ENST00000254066	ENSG00000131759	RARA	TRUE	FALSE
chr17	40348314	A	T	ENST00000254066	ENSG00000131759	RARA	TRUE	FALSE
chr17	40348315	G	A	ENST00000254066	ENSG00000131759	RARA	TRUE	FALSE
chr17	40348315	G	C	ENST00000254066	ENSG00000131759	RARA	TRUE	FALSE
chr17	40348315	G	T	ENST00000254066	ENSG00000131759	RARA	TRUE	FALSE
chr17	40348321	G	T	ENST00000254066	ENSG00000131759	RARA	TRUE	TRUE
chr17	40348327	C	T	ENST00000254066	ENSG00000131759	RARA	TRUE	TRUE
chr17	40348342	G	T	ENST00000254066	ENSG00000131759	RARA	TRUE	TRUE
chr17	40348345	G	T	ENST00000254066	ENSG00000131759	RARA	TRUE	TRUE
chr17	40348367	C	A	ENST00000254066	ENSG00000131759	RARA	TRUE	TRUE
chr17	40348392	C	A	ENST00000254066	ENSG00000131759	RARA	TRUE	TRUE
chr17	40348392	C	G	ENST00000254066	ENSG00000131759	RARA	TRUE	TRUE
chr17	40348393	A	T	ENST00000254066	ENSG00000131759	RARA	TRUE	TRUE
chr17	40348401	C	A	ENST00000254066	ENSG00000131759	RARA	TRUE	TRUE
chr17	40348410	T	A	ENST00000254066	ENSG00000131759	RARA	TRUE	TRUE
chr17	40348411	C	T	ENST00000254066	ENSG00000131759	RARA	TRUE	TRUE
chr17	40348417	A	T	ENST00000254066	ENSG00000131759	RARA	TRUE	TRUE
chr17	40348424	C	A	ENST00000254066	ENSG00000131759	RARA	TRUE	TRUE
chr17	40348424	C	G	ENST00000254066	ENSG00000131759	RARA	TRUE	TRUE
chr17	40348431	C	A	ENST00000254066	ENSG00000131759	RARA	TRUE	TRUE
chr17	40348431	C	G	ENST00000254066	ENSG00000131759	RARA	TRUE	TRUE
chr17	40348437	T	A	ENST00000254066	ENSG00000131759	RARA	TRUE	TRUE
chr17	40348437	T	G	ENST00000254066	ENSG00000131759	RARA	TRUE	TRUE
chr17	40348452	T	A	ENST00000254066	ENSG00000131759	RARA	TRUE	TRUE
chr17	40348453	G	T	ENST00000254066	ENSG00000131759	RARA	TRUE	TRUE
chr17	40348461	C	A	ENST00000254066	ENSG00000131759	RARA	TRUE	TRUE
chr17	40348462	A	T	ENST00000254066	ENSG00000131759	RARA	TRUE	TRUE
chr17	40348465	G	A	ENST00000254066	ENSG00000131759	RARA	TRUE	FALSE
chr17	40348465	G	C	ENST00000254066	ENSG00000131759	RARA	TRUE	FALSE
chr17	40348465	G	T	ENST00000254066	ENSG00000131759	RARA	TRUE	FALSE
chr17	40348466	T	A	ENST00000254066	ENSG00000131759	RARA	TRUE	FALSE
chr17	40348466	T	C	ENST00000254066	ENSG00000131759	RARA	FALSE	FALSE
chr17	40348466	T	G	ENST00000254066	ENSG00000131759	RARA	TRUE	FALSE
chr17	40349782	A	C	ENST00000254066	ENSG00000131759	RARA	TRUE	FALSE
chr17	40349782	A	G	ENST00000254066	ENSG00000131759	RARA	TRUE	FALSE
chr17	40349782	A	T	ENST00000254066	ENSG00000131759	RARA	TRUE	FALSE
chr17	40349783	G	A	ENST00000254066	ENSG00000131759	RARA	TRUE	FALSE
chr17	40349783	G	C	ENST00000254066	ENSG00000131759	RARA	TRUE	FALSE
chr17	40349783	G	T	ENST00000254066	ENSG00000131759	RARA	TRUE	FALSE
chr17	40349805	C	T	ENST00000254066	ENSG00000131759	RARA	TRUE	TRUE
chr17	40349808	A	T	ENST00000254066	ENSG00000131759	RARA	TRUE	TRUE
chr17	40349822	C	A	ENST00000254066	ENSG00000131759	RARA	TRUE	TRUE
chr17	40349822	C	G	ENST00000254066	ENSG00000131759	RARA	TRUE	TRUE
chr17	40349828	T	A	ENST00000254066	ENSG00000131759	RARA	TRUE	TRUE
chr17	40349838	A	T	ENST00000254066	ENSG00000131759	RARA	TRUE	TRUE
chr17	40349846	C	A	ENST00000254066	ENSG00000131759	RARA	TRUE	TRUE
chr17	40349856	A	T	ENST00000254066	ENSG00000131759	RARA	TRUE	TRUE
chr17	40349876	C	A	ENST00000254066	ENSG00000131759	RARA	TRUE	TRUE
chr17	40349877	C	T	ENST00000254066	ENSG00000131759	RARA	TRUE	TRUE
chr17	40349882	C	A	ENST00000254066	ENSG00000131759	RARA	TRUE	TRUE
chr17	40349882	C	G	ENST00000254066	ENSG00000131759	RARA	TRUE	TRUE
chr17	40349885	C	A	ENST00000254066	ENSG00000131759	RARA	TRUE	TRUE
chr17	40349886	C	T	ENST00000254066	ENSG00000131759	RARA	TRUE	TRUE
chr17	40349892	C	T	ENST00000254066	ENSG00000131759	RARA	TRUE	TRUE
chr17	40349895	A	T	ENST00000254066	ENSG00000131759	RARA	TRUE	TRUE
chr17	40349900	C	A	ENST00000254066	ENSG00000131759	RARA	TRUE	TRUE
chr17	40349904	G	T	ENST00000254066	ENSG00000131759	RARA	TRUE	TRUE
chr17	40349919	A	T	ENST00000254066	ENSG00000131759	RARA	TRUE	TRUE
chr17	40349922	G	T	ENST00000254066	ENSG00000131759	RARA	TRUE	TRUE
chr17	40349926	G	A	ENST00000254066	ENSG00000131759	RARA	TRUE	FALSE
chr17	40349926	G	C	ENST00000254066	ENSG00000131759	RARA	TRUE	FALSE
chr17	40349926	G	T	ENST00000254066	ENSG00000131759	RARA	TRUE	FALSE
chr17	40349927	T	A	ENST00000254066	ENSG00000131759	RARA	TRUE	FALSE
chr17	40349927	T	C	ENST00000254066	ENSG00000131759	RARA	TRUE	FALSE
chr17	40349927	T	G	ENST00000254066	ENSG00000131759	RARA	TRUE	FALSE
chr17	40351908	A	C	ENST00000254066	ENSG00000131759	RARA	TRUE	FALSE
chr17	40351908	A	G	ENST00000254066	ENSG00000131759	RARA	TRUE	FALSE
chr17	40351908	A	T	ENST00000254066	ENSG00000131759	RARA	TRUE	FALSE
chr17	40351909	G	A	ENST00000254066	ENSG00000131759	RARA	TRUE	FALSE
chr17	40351909	G	C	ENST00000254066	ENSG00000131759	RARA	TRUE	FALSE
chr17	40351909	G	T	ENST00000254066	ENSG00000131759	RARA	TRUE	FALSE
chr17	40351915	A	T	ENST00000254066	ENSG00000131759	RARA	TRUE	TRUE
chr17	40351924	C	T	ENST00000254066	ENSG00000131759	RARA	TRUE	TRUE
chr17	40351930	A	T	ENST00000254066	ENSG00000131759	RARA	TRUE	TRUE
chr17	40351933	A	T	ENST00000254066	ENSG00000131759	RARA	TRUE	TRUE
chr17	40351936	A	T	ENST00000254066	ENSG00000131759	RARA	TRUE	TRUE
chr17	40351939	A	T	ENST00000254066	ENSG00000131759	RARA	TRUE	TRUE
chr17	40351942	G	T	ENST00000254066	ENSG00000131759	RARA	TRUE	TRUE
chr17	40351951	A	T	ENST00000254066	ENSG00000131759	RARA	TRUE	TRUE
chr17	40351957	G	T	ENST00000254066	ENSG00000131759	RARA	TRUE	TRUE
chr17	40351962	C	A	ENST00000254066	ENSG00000131759	RARA	TRUE	TRUE
chr17	40351966	G	T	ENST00000254066	ENSG00000131759	RARA	TRUE	TRUE
chr17	40351974	C	A	ENST00000254066	ENSG00000131759	RARA	TRUE	TRUE
chr17	40351974	C	G	ENST00000254066	ENSG00000131759	RARA	TRUE	TRUE
chr17	40351987	G	T	ENST00000254066	ENSG00000131759	RARA	TRUE	TRUE
chr17	40351996	G	T	ENST00000254066	ENSG00000131759	RARA	TRUE	TRUE
chr17	40352005	G	T	ENST00000254066	ENSG00000131759	RARA	TRUE	TRUE
chr17	40352008	A	T	ENST00000254066	ENSG00000131759	RARA	TRUE	TRUE
chr17	40352017	A	T	ENST00000254066	ENSG00000131759	RARA	TRUE	TRUE
chr17	40352026	C	T	ENST00000254066	ENSG00000131759	RARA	TRUE	TRUE
chr17	40352029	G	T	ENST00000254066	ENSG00000131759	RARA	TRUE	TRUE
chr17	40352049	C	A	ENST00000254066	ENSG00000131759	RARA	TRUE	TRUE
chr17	40352050	C	T	ENST00000254066	ENSG00000131759	RARA	TRUE	TRUE
chr17	40352059	A	T	ENST00000254066	ENSG00000131759	RARA	TRUE	TRUE
chr17	40352064	C	A	ENST00000254066	ENSG00000131759	RARA	TRUE	TRUE
chr17	40352064	C	G	ENST00000254066	ENSG00000131759	RARA	TRUE	TRUE
chr17	40352071	G	A	ENST00000254066	ENSG00000131759	RARA	TRUE	FALSE
chr17	40352071	G	C	ENST00000254066	ENSG00000131759	RARA	TRUE	FALSE
chr17	40352071	G	T	ENST00000254066	ENSG00000131759	RARA	TRUE	FALSE
chr17	40352072	T	A	ENST00000254066	ENSG00000131759	RARA	TRUE	FALSE
chr17	40352072	T	C	ENST00000254066	ENSG00000131759	RARA	TRUE	FALSE
chr17	40352072	T	G	ENST00000254066	ENSG00000131759	RARA	TRUE	FALSE
chr17	40352329	A	C	ENST00000254066	ENSG00000131759	RARA	TRUE	FALSE
chr17	40352329	A	G	ENST00000254066	ENSG00000131759	RARA	TRUE	FALSE
chr17	40352329	A	T	ENST00000254066	ENSG00000131759	RARA	TRUE	FALSE
chr17	40352330	G	A	ENST00000254066	ENSG00000131759	RARA	TRUE	FALSE
chr17	40352330	G	C	ENST00000254066	ENSG00000131759	RARA	TRUE	FALSE
chr17	40352330	G	T	ENST00000254066	ENSG00000131759	RARA	TRUE	FALSE
chr17	40352341	C	A	ENST00000254066	ENSG00000131759	RARA	TRUE	TRUE
chr17	40352341	C	G	ENST00000254066	ENSG00000131759	RARA	TRUE	TRUE
chr17	40352343	G	T	ENST00000254066	ENSG00000131759	RARA	TRUE	TRUE
chr17	40352346	C	T	ENST00000254066	ENSG00000131759	RARA	TRUE	TRUE
chr17	40352374	G	A	ENST00000254066	ENSG00000131759	RARA	TRUE	TRUE
chr17	40352375	G	A	ENST00000254066	ENSG00000131759	RARA	TRUE	TRUE
chr17	40352379	A	T	ENST00000254066	ENSG00000131759	RARA	TRUE	TRUE
chr17	40352388	G	T	ENST00000254066	ENSG00000131759	RARA	TRUE	TRUE
chr17	40352400	A	T	ENST00000254066	ENSG00000131759	RARA	TRUE	TRUE
chr17	40352405	C	A	ENST00000254066	ENSG00000131759	RARA	TRUE	TRUE
chr17	40352412	A	T	ENST00000254066	ENSG00000131759	RARA	TRUE	TRUE
chr17	40352421	G	T	ENST00000254066	ENSG00000131759	RARA	TRUE	TRUE
chr17	40352430	A	T	ENST00000254066	ENSG00000131759	RARA	TRUE	TRUE
chr17	40352433	C	T	ENST00000254066	ENSG00000131759	RARA	TRUE	TRUE
chr17	40352469	C	T	ENST00000254066	ENSG00000131759	RARA	TRUE	TRUE
chr17	40352484	A	T	ENST00000254066	ENSG00000131759	RARA	TRUE	TRUE
chr17	40352495	C	A	ENST00000254066	ENSG00000131759	RARA	TRUE	TRUE
chr17	40352508	G	A	ENST00000254066	ENSG00000131759	RARA	TRUE	FALSE
chr17	40352508	G	C	ENST00000254066	ENSG00000131759	RARA	TRUE	FALSE
chr17	40352508	G	T	ENST00000254066	ENSG00000131759	RARA	TRUE	FALSE
chr17	40352509	T	A	ENST00000254066	ENSG00000131759	RARA	TRUE	FALSE
chr17	40352509	T	C	ENST00000254066	ENSG00000131759	RARA	TRUE	FALSE
chr17	40352509	T	G	ENST00000254066	ENSG00000131759	RARA	TRUE	FALSE
chr17	40354300	A	C	ENST00000254066	ENSG00000131759	RARA	TRUE	FALSE
chr17	40354300	A	G	ENST00000254066	ENSG00000131759	RARA	TRUE	FALSE
chr17	40354300	A	T	ENST00000254066	ENSG00000131759	RARA	TRUE	FALSE
chr17	40354301	G	A	ENST00000254066	ENSG00000131759	RARA	TRUE	FALSE
chr17	40354301	G	C	ENST00000254066	ENSG00000131759	RARA	TRUE	FALSE
chr17	40354301	G	T	ENST00000254066	ENSG00000131759	RARA	TRUE	FALSE
chr17	40354316	C	A	ENST00000254066	ENSG00000131759	RARA	TRUE	TRUE
chr17	40354325	C	A	ENST00000254066	ENSG00000131759	RARA	TRUE	TRUE
chr17	40354325	C	G	ENST00000254066	ENSG00000131759	RARA	TRUE	TRUE
chr17	40354332	G	T	ENST00000254066	ENSG00000131759	RARA	TRUE	TRUE
chr17	40354335	C	T	ENST00000254066	ENSG00000131759	RARA	TRUE	TRUE
chr17	40354354	C	A	ENST00000254066	ENSG00000131759	RARA	TRUE	TRUE
chr17	40354380	C	T	ENST00000254066	ENSG00000131759	RARA	TRUE	TRUE
chr17	40354437	C	T	ENST00000254066	ENSG00000131759	RARA	TRUE	TRUE
chr17	40354452	G	T	ENST00000254066	ENSG00000131759	RARA	TRUE	TRUE
chr17	40354467	G	T	ENST00000254066	ENSG00000131759	RARA	TRUE	TRUE
chr17	40354493	C	A	ENST00000254066	ENSG00000131759	RARA	TRUE	TRUE
chr17	40354502	C	A	ENST00000254066	ENSG00000131759	RARA
chr17	40354503	G	T	ENST00000254066	ENSG00000131759	RARA	TRUE	TRUE
chr17	40354507	G	A	ENST00000254066	ENSG00000131759	RARA	TRUE	FALSE
chr17	40354507	G	C	ENST00000254066	ENSG00000131759	RARA	TRUE	FALSE
chr17	40354507	G	T	ENST00000254066	ENSG00000131759	RARA	TRUE	FALSE
chr17	40354508	T	A	ENST00000254066	ENSG00000131759	RARA	TRUE	FALSE
chr17	40354508	T	C	ENST00000254066	ENSG00000131759	RARA	TRUE	FALSE
chr17	40354508	T	G	ENST00000254066	ENSG00000131759	RARA	TRUE	FALSE
chr17	40355261	A	C	ENST00000254066	ENSG00000131759	RARA	TRUE	FALSE
chr17	40355261	A	G	ENST00000254066	ENSG00000131759	RARA	TRUE	FALSE
chr17	40355261	A	T	ENST00000254066	ENSG00000131759	RARA	TRUE	FALSE
chr17	40355262	G	A	ENST00000254066	ENSG00000131759	RARA	TRUE	FALSE
chr17	40355262	G	C	ENST00000254066	ENSG00000131759	RARA	TRUE	FALSE
chr17	40355262	G	T	ENST00000254066	ENSG00000131759	RARA	TRUE	FALSE
chr17	40355268	C	T	ENST00000254066	ENSG00000131759	RARA	TRUE	TRUE
chr17	40355277	G	T	ENST00000254066	ENSG00000131759	RARA	TRUE	TRUE
chr17	40355280	C	T	ENST00000254066	ENSG00000131759	RARA	TRUE	TRUE
chr17	40355304	C	T	ENST00000254066	ENSG00000131759	RARA	TRUE	TRUE
chr17	40355307	G	T	ENST00000254066	ENSG00000131759	RARA	TRUE	TRUE
chr17	40355319	G	T	ENST00000254066	ENSG00000131759	RARA	TRUE	TRUE
chr17	40355328	A	T	ENST00000254066	ENSG00000131759	RARA	TRUE	TRUE
chr17	40355336	C	A	ENST00000254066	ENSG00000131759	RARA	TRUE	TRUE
chr17	40355336	C	G	ENST00000254066	ENSG00000131759	RARA	TRUE	TRUE
chr17	40355343	A	T	ENST00000254066	ENSG00000131759	RARA	TRUE	TRUE
chr17	40355376	A	T	ENST00000254066	ENSG00000131759	RARA	FALSE	FALSE
chr17	40355388	A	T	ENST00000254066	ENSG00000131759	RARA	FALSE	FALSE
chr17	40355403	C	T	ENST00000254066	ENSG00000131759	RARA	FALSE	FALSE
chr17	40355418	A	T	ENST00000254066	ENSG00000131759	RARA	FALSE	FALSE
chr17	40355422	G	A	ENST00000254066	ENSG00000131759	RARA	TRUE	FALSE
chr17	40355422	G	C	ENST00000254066	ENSG00000131759	RARA	TRUE	FALSE
chr17	40355422	G	T	ENST00000254066	ENSG00000131759	RARA	TRUE	FALSE
chr17	40355423	T	A	ENST00000254066	ENSG00000131759	RARA	TRUE	FALSE
chr17	40355423	T	C	ENST00000254066	ENSG00000131759	RARA	TRUE	FALSE
chr17	40355423	T	G	ENST00000254066	ENSG00000131759	RARA	TRUE	FALSE
chr17	40356007	A	C	ENST00000254066	ENSG00000131759	RARA	TRUE	FALSE
chr17	40356007	A	G	ENST00000254066	ENSG00000131759	RARA	TRUE	FALSE
chr17	40356007	A	T	ENST00000254066	ENSG00000131759	RARA	TRUE	FALSE
chr17	40356008	G	A	ENST00000254066	ENSG00000131759	RARA	TRUE	FALSE
chr17	40356008	G	C	ENST00000254066	ENSG00000131759	RARA	TRUE	FALSE
chr17	40356008	G	T	ENST00000254066	ENSG00000131759	RARA	TRUE	FALSE
chr17	40356014	G	T	ENST00000254066	ENSG00000131759	RARA	FALSE	FALSE
chr17	40356032	A	T	ENST00000254066	ENSG00000131759	RARA	FALSE	FALSE
chr17	40356038	G	T	ENST00000254066	ENSG00000131759	RARA	FALSE	FALSE
chr17	40356068	C	T	ENST00000254066	ENSG00000131759	RARA	FALSE	FALSE
chr17	40356071	G	T	ENST00000254066	ENSG00000131759	RARA	FALSE	FALSE
chr17	40356078	T	A	ENST00000254066	ENSG00000131759	RARA
chr17	40356080	G	T	ENST00000254066	ENSG00000131759	RARA
chr17	40356087	C	A	ENST00000254066	ENSG00000131759	RARA	FALSE	FALSE
chr17	40356087	C	G	ENST00000254066	ENSG00000131759	RARA	FALSE	FALSE
chr17	40356089	G	T	ENST00000254066	ENSG00000131759	RARA
chr17	40356110	G	T	ENST00000254066	ENSG00000131759	RARA
chr17	40356113	C	T	ENST00000254066	ENSG00000131759	RARA
chr17	40356169	T	A	ENST00000254066	ENSG00000131759	RARA
chr17	40356197	A	T	ENST00000254066	ENSG00000131759	RARA
chr17	40362948	G	A	ENST00000578689	ENSG00000183153	GJD3
chr17	40362965	G	C	ENST00000578689	ENSG00000183153	GJD3
chr17	40362965	G	T	ENST00000578689	ENSG00000183153	GJD3
chr17	40362972	T	A	ENST00000578689	ENSG00000183153	GJD3
chr17	40362988	G	T	ENST00000578689	ENSG00000183153	GJD3
chr17	40362993	C	A	ENST00000578689	ENSG00000183153	GJD3
chr17	40363021	A	C	ENST00000578689	ENSG00000183153	GJD3
chr17	40363021	A	T	ENST00000578689	ENSG00000183153	GJD3
chr17	40363036	G	T	ENST00000578689	ENSG00000183153	GJD3
chr17	40363044	C	A	ENST00000578689	ENSG00000183153	GJD3
chr17	40363110	T	A	ENST00000578689	ENSG00000183153	GJD3
chr17	40363113	G	A	ENST00000578689	ENSG00000183153	GJD3
chr17	40363119	C	A	ENST00000578689	ENSG00000183153	GJD3
chr17	40363122	C	A	ENST00000578689	ENSG00000183153	GJD3
chr17	40363135	G	T	ENST00000578689	ENSG00000183153	GJD3
chr17	40363152	C	A	ENST00000578689	ENSG00000183153	GJD3
chr17	40363173	T	A	ENST00000578689	ENSG00000183153	GJD3
chr17	40363174	C	T	ENST00000578689	ENSG00000183153	GJD3
chr17	40363175	C	T	ENST00000578689	ENSG00000183153	GJD3
chr17	40363194	C	A	ENST00000578689	ENSG00000183153	GJD3
chr17	40363214	G	T	ENST00000578689	ENSG00000183153	GJD3
chr17	40363234	A	C	ENST00000578689	ENSG00000183153	GJD3
chr17	40363234	A	T	ENST00000578689	ENSG00000183153	GJD3
chr17	40363257	T	A	ENST00000578689	ENSG00000183153	GJD3
chr17	40363260	C	A	ENST00000578689	ENSG00000183153	GJD3
chr17	40363279	G	T	ENST00000578689	ENSG00000183153	GJD3
chr17	40363297	G	T	ENST00000578689	ENSG00000183153	GJD3
chr17	40363312	G	T	ENST00000578689	ENSG00000183153	GJD3
chr17	40363342	G	C	ENST00000578689	ENSG00000183153	GJD3
chr17	40363342	G	T	ENST00000578689	ENSG00000183153	GJD3
chr17	40363356	G	A	ENST00000578689	ENSG00000183153	GJD3
chr17	40363377	C	A	ENST00000578689	ENSG00000183153	GJD3
chr17	40363408	G	C	ENST00000578689	ENSG00000183153	GJD3
chr17	40363408	G	T	ENST00000578689	ENSG00000183153	GJD3
chr17	40363411	G	T	ENST00000578689	ENSG00000183153	GJD3
chr17	40363441	G	T	ENST00000578689	ENSG00000183153	GJD3
chr17	40363450	G	T	ENST00000578689	ENSG00000183153	GJD3
chr17	40363455	G	A	ENST00000578689	ENSG00000183153	GJD3
chr17	40363461	C	A	ENST00000578689	ENSG00000183153	GJD3	TRUE	TRUE
chr17	40363470	C	A	ENST00000578689	ENSG00000183153	GJD3	TRUE	FALSE
chr17	40363477	G	T	ENST00000578689	ENSG00000183153	GJD3	TRUE	FALSE
chr17	40363482	G	A	ENST00000578689	ENSG00000183153	GJD3	TRUE	FALSE
chr17	40363494	C	A	ENST00000578689	ENSG00000183153	GJD3	TRUE	FALSE
chr17	40363509	C	A	ENST00000578689	ENSG00000183153	GJD3	TRUE	FALSE
chr17	40363512	T	A	ENST00000578689	ENSG00000183153	GJD3	TRUE	FALSE
chr17	40363531	G	C	ENST00000578689	ENSG00000183153	GJD3	TRUE	FALSE
chr17	40363531	G	T	ENST00000578689	ENSG00000183153	GJD3	TRUE	FALSE
chr17	40363559	G	T	ENST00000578689	ENSG00000183153	GJD3	TRUE	FALSE
chr17	40363582	C	T	ENST00000578689	ENSG00000183153	GJD3	FALSE	FALSE
chr17	40363583	C	T	ENST00000578689	ENSG00000183153	GJD3	FALSE	FALSE
chr17	40363591	G	C	ENST00000578689	ENSG00000183153	GJD3	FALSE	FALSE
chr17	40363591	G	T	ENST00000578689	ENSG00000183153	GJD3	FALSE	FALSE
chr17	40363618	G	C	ENST00000578689	ENSG00000183153	GJD3	FALSE	FALSE
chr17	40363618	G	T	ENST00000578689	ENSG00000183153	GJD3	FALSE	FALSE
chr17	40363621	G	T	ENST00000578689	ENSG00000183153	GJD3	FALSE	FALSE
chr17	40363629	G	A	ENST00000578689	ENSG00000183153	GJD3	FALSE	FALSE
chr17	40363633	A	T	ENST00000578689	ENSG00000183153	GJD3	FALSE	FALSE
chr17	40363644	G	A	ENST00000578689	ENSG00000183153	GJD3	FALSE	FALSE
chr17	40363654	G	T	ENST00000578689	ENSG00000183153	GJD3	FALSE	FALSE
chr17	40363665	C	A	ENST00000578689	ENSG00000183153	GJD3	FALSE	FALSE
chr17	40363668	C	A	ENST00000578689	ENSG00000183153	GJD3	FALSE	FALSE
chr17	40363671	G	A	ENST00000578689	ENSG00000183153	GJD3	FALSE	FALSE
chr17	40363674	C	A	ENST00000578689	ENSG00000183153	GJD3	FALSE	FALSE
chr17	40363680	C	A	ENST00000578689	ENSG00000183153	GJD3	FALSE	FALSE
chr17	40363741	C	T	ENST00000578689	ENSG00000183153	GJD3	FALSE	FALSE
chr17	40363742	C	T	ENST00000578689	ENSG00000183153	GJD3	FALSE	FALSE
chr17	40363763	G	T	ENST00000578689	ENSG00000183153	GJD3	FALSE	FALSE
chr17	40363767	G	A	ENST00000578689	ENSG00000183153	GJD3	FALSE	FALSE
chr17	40363773	G	A	ENST00000578689	ENSG00000183153	GJD3	FALSE	FALSE
chr17	40363790	G	T	ENST00000578689	ENSG00000183153	GJD3	FALSE	FALSE
chr17	40363804	C	T	ENST00000578689	ENSG00000183153	GJD3	FALSE	FALSE
chr17	40363805	C	T	ENST00000578689	ENSG00000183153	GJD3	FALSE	FALSE
chr17	40363809	C	A	ENST00000578689	ENSG00000183153	GJD3	FALSE	FALSE
chr17	40389536	C	A	ENST00000423485	ENSG00000131747	TOP2A	FALSE	FALSE
chr17	40389541	G	C	ENST00000423485	ENSG00000131747	TOP2A	FALSE	FALSE
chr17	40389541	G	T	ENST00000423485	ENSG00000131747	TOP2A	FALSE	FALSE
chr17	40389545	C	A	ENST00000423485	ENSG00000131747	TOP2A	FALSE	FALSE
chr17	40389548	C	A	ENST00000423485	ENSG00000131747	TOP2A	FALSE	FALSE
chr17	40389552	G	C	ENST00000423485	ENSG00000131747	TOP2A	FALSE	FALSE
chr17	40389552	G	T	ENST00000423485	ENSG00000131747	TOP2A	FALSE	FALSE
chr17	40389557	T	A	ENST00000423485	ENSG00000131747	TOP2A	FALSE	FALSE
chr17	40389566	T	A	ENST00000423485	ENSG00000131747	TOP2A	FALSE	FALSE
chr17	40389569	T	A	ENST00000423485	ENSG00000131747	TOP2A	FALSE	FALSE
chr17	40389584	T	A	ENST00000423485	ENSG00000131747	TOP2A	FALSE	FALSE
chr17	40389604	G	C	ENST00000423485	ENSG00000131747	TOP2A	FALSE	FALSE
chr17	40389604	G	T	ENST00000423485	ENSG00000131747	TOP2A	FALSE	FALSE
chr17	40389635	C	A	ENST00000423485	ENSG00000131747	TOP2A	FALSE	FALSE
chr17	40389641	T	A	ENST00000423485	ENSG00000131747	TOP2A	FALSE	FALSE
chr17	40389647	T	A	ENST00000423485	ENSG00000131747	TOP2A	FALSE	FALSE
chr17	40389648	C	A	ENST00000423485	ENSG00000131747	TOP2A	TRUE	TRUE
chr17	40389648	C	G	ENST00000423485	ENSG00000131747	TOP2A	TRUE	TRUE
chr17	40389648	C	T	ENST00000423485	ENSG00000131747	TOP2A	TRUE	TRUE
chr17	40389649	T	A	ENST00000423485	ENSG00000131747	TOP2A	TRUE	TRUE
chr17	40389649	T	C	ENST00000423485	ENSG00000131747	TOP2A	TRUE	TRUE
chr17	40389649	T	G	ENST00000423485	ENSG00000131747	TOP2A	TRUE	TRUE
chr17	40389963	A	C	ENST00000423485	ENSG00000131747	TOP2A	TRUE	FALSE
chr17	40389963	A	G	ENST00000423485	ENSG00000131747	TOP2A	FALSE	FALSE
chr17	40389963	A	T	ENST00000423485	ENSG00000131747	TOP2A	TRUE	FALSE
chr17	40389964	C	A	ENST00000423485	ENSG00000131747	TOP2A	TRUE	FALSE
chr17	40389964	C	G	ENST00000423485	ENSG00000131747	TOP2A	TRUE	TRUE
chr17	40389964	C	T	ENST00000423485	ENSG00000131747	TOP2A	TRUE	FALSE
chr17	40389967	T	A	ENST00000423485	ENSG00000131747	TOP2A	FALSE	FALSE
chr17	40389982	T	A	ENST00000423485	ENSG00000131747	TOP2A	FALSE	FALSE
chr17	40389984	G	T	ENST00000423485	ENSG00000131747	TOP2A	FALSE	FALSE
chr17	40389994	T	A	ENST00000423485	ENSG00000131747	TOP2A	FALSE	FALSE
chr17	40389997	C	A	ENST00000423485	ENSG00000131747	TOP2A	FALSE	FALSE
chr17	40390033	T	A	ENST00000423485	ENSG00000131747	TOP2A	TRUE	TRUE
chr17	40390039	T	A	ENST00000423485	ENSG00000131747	TOP2A	TRUE	TRUE
chr17	40390051	T	A	ENST00000423485	ENSG00000131747	TOP2A	TRUE	TRUE
chr17	40390057	T	A	ENST00000423485	ENSG00000131747	TOP2A	TRUE	TRUE
chr17	40390072	T	A	ENST00000423485	ENSG00000131747	TOP2A	TRUE	TRUE
chr17	40390075	G	A	ENST00000423485	ENSG00000131747	TOP2A	TRUE	TRUE
chr17	40390092	A	T	ENST00000423485	ENSG00000131747	TOP2A	TRUE	TRUE
chr17	40390108	T	A	ENST00000423485	ENSG00000131747	TOP2A	TRUE	TRUE
chr17	40390114	C	A	ENST00000423485	ENSG00000131747	TOP2A	TRUE	TRUE
chr17	40390117	T	A	ENST00000423485	ENSG00000131747	TOP2A	TRUE	TRUE
chr17	40390132	T	A	ENST00000423485	ENSG00000131747	TOP2A	TRUE	TRUE
chr17	40390135	T	A	ENST00000423485	ENSG00000131747	TOP2A	TRUE	TRUE
chr17	40390162	G	A	ENST00000423485	ENSG00000131747	TOP2A	TRUE	TRUE
chr17	40390165	C	A	ENST00000423485	ENSG00000131747	TOP2A	TRUE	FALSE
chr17	40390165	C	G	ENST00000423485	ENSG00000131747	TOP2A	TRUE	FALSE
chr17	40390165	C	T	ENST00000423485	ENSG00000131747	TOP2A	TRUE	FALSE
chr17	40390166	T	A	ENST00000423485	ENSG00000131747	TOP2A	TRUE	FALSE
chr17	40390166	T	C	ENST00000423485	ENSG00000131747	TOP2A	TRUE	FALSE
chr17	40390166	T	G	ENST00000423485	ENSG00000131747	TOP2A	TRUE	FALSE
chr17	40391504	A	C	ENST00000423485	ENSG00000131747	TOP2A	TRUE	TRUE
chr17	40391504	A	G	ENST00000423485	ENSG00000131747	TOP2A	TRUE	FALSE
chr17	40391504	A	T	ENST00000423485	ENSG00000131747	TOP2A	TRUE	TRUE
chr17	40391505	C	A	ENST00000423485	ENSG00000131747	TOP2A	TRUE	TRUE
chr17	40391505	C	G	ENST00000423485	ENSG00000131747	TOP2A	TRUE	TRUE
chr17	40391505	C	T	ENST00000423485	ENSG00000131747	TOP2A	TRUE	TRUE
chr17	40391509	T	A	ENST00000423485	ENSG00000131747	TOP2A	TRUE	TRUE
chr17	40391521	T	A	ENST00000423485	ENSG00000131747	TOP2A	TRUE	TRUE
chr17	40391524	T	A	ENST00000423485	ENSG00000131747	TOP2A	TRUE	TRUE
chr17	40391539	T	A	ENST00000423485	ENSG00000131747	TOP2A	TRUE	TRUE
chr17	40391542	T	A	ENST00000423485	ENSG00000131747	TOP2A	TRUE	TRUE
chr17	40391563	C	A	ENST00000423485	ENSG00000131747	TOP2A	TRUE	TRUE
chr17	40391569	C	A	ENST00000423485	ENSG00000131747	TOP2A	TRUE	TRUE
chr17	40391598	G	C	ENST00000423485	ENSG00000131747	TOP2A	TRUE	TRUE
chr17	40391598	G	T	ENST00000423485	ENSG00000131747	TOP2A	TRUE	TRUE
chr17	40391620	T	A	ENST00000423485	ENSG00000131747	TOP2A	TRUE	TRUE
chr17	40391635	C	A	ENST00000423485	ENSG00000131747	TOP2A	TRUE	TRUE
chr17	40391641	C	A	ENST00000423485	ENSG00000131747	TOP2A	TRUE	TRUE
chr17	40391641	C	G	ENST00000423485	ENSG00000131747	TOP2A	TRUE	FALSE
chr17	40391641	C	T	ENST00000423485	ENSG00000131747	TOP2A	TRUE	FALSE
chr17	40391642	T	A	ENST00000423485	ENSG00000131747	TOP2A	TRUE	TRUE
chr17	40391642	T	C	ENST00000423485	ENSG00000131747	TOP2A	TRUE	FALSE
chr17	40391642	T	G	ENST00000423485	ENSG00000131747	TOP2A	TRUE	FALSE
chr17	40392066	A	C	ENST00000423485	ENSG00000131747	TOP2A	FALSE	FALSE
chr17	40392066	A	G	ENST00000423485	ENSG00000131747	TOP2A	FALSE	FALSE
chr17	40392066	A	T	ENST00000423485	ENSG00000131747	TOP2A	FALSE	FALSE
chr17	40392067	C	A	ENST00000423485	ENSG00000131747	TOP2A	FALSE	FALSE
chr17	40392067	C	G	ENST00000423485	ENSG00000131747	TOP2A	FALSE	FALSE
chr17	40392067	C	T	ENST00000423485	ENSG00000131747	TOP2A	FALSE	FALSE
chr17	40392070	G	C	ENST00000423485	ENSG00000131747	TOP2A	TRUE	TRUE
chr17	40392070	G	T	ENST00000423485	ENSG00000131747	TOP2A	TRUE	TRUE
chr17	40392083	T	A	ENST00000423485	ENSG00000131747	TOP2A	TRUE	TRUE
chr17	40392086	G	A	ENST00000423485	ENSG00000131747	TOP2A	TRUE	TRUE
chr17	40392092	T	A	ENST00000423485	ENSG00000131747	TOP2A	TRUE	TRUE
chr17	40392098	C	A	ENST00000423485	ENSG00000131747	TOP2A	TRUE	TRUE
chr17	40392101	T	A	ENST00000423485	ENSG00000131747	TOP2A	TRUE	TRUE
chr17	40392112	C	A	ENST00000423485	ENSG00000131747	TOP2A	FALSE	FALSE
chr17	40392112	C	G	ENST00000423485	ENSG00000131747	TOP2A	FALSE	FALSE
chr17	40392112	C	T	ENST00000423485	ENSG00000131747	TOP2A	FALSE	FALSE
chr17	40392113	T	A	ENST00000423485	ENSG00000131747	TOP2A	FALSE	FALSE
chr17	40392113	T	C	ENST00000423485	ENSG00000131747	TOP2A	FALSE	FALSE
chr17	40392113	T	G	ENST00000423485	ENSG00000131747	TOP2A	FALSE	FALSE
chr17	40392216	G	A	ENST00000423485	ENSG00000131747	TOP2A	FALSE	FALSE
chr17	40392216	G	C	ENST00000423485	ENSG00000131747	TOP2A	TRUE	FALSE
chr17	40392216	G	T	ENST00000423485	ENSG00000131747	TOP2A	TRUE	FALSE
chr17	40392217	C	A	ENST00000423485	ENSG00000131747	TOP2A	TRUE	FALSE
chr17	40392217	C	G	ENST00000423485	ENSG00000131747	TOP2A	TRUE	FALSE
chr17	40392217	C	T	ENST00000423485	ENSG00000131747	TOP2A	TRUE	FALSE
chr17	40392219	T	A	ENST00000423485	ENSG00000131747	TOP2A	TRUE	TRUE
chr17	40392231	T	A	ENST00000423485	ENSG00000131747	TOP2A	TRUE	TRUE
chr17	40392237	T	A	ENST00000423485	ENSG00000131747	TOP2A	TRUE	TRUE
chr17	40392254	G	C	ENST00000423485	ENSG00000131747	TOP2A	TRUE	TRUE
chr17	40392254	G	T	ENST00000423485	ENSG00000131747	TOP2A	TRUE	TRUE
chr17	40392270	C	A	ENST00000423485	ENSG00000131747	TOP2A	TRUE	TRUE
chr17	40392282	T	A	ENST00000423485	ENSG00000131747	TOP2A	TRUE	TRUE
chr17	40392285	C	A	ENST00000423485	ENSG00000131747	TOP2A	TRUE	TRUE
chr17	40392296	G	C	ENST00000423485	ENSG00000131747	TOP2A	TRUE	TRUE
chr17	40392296	G	T	ENST00000423485	ENSG00000131747	TOP2A	TRUE	TRUE
chr17	40392306	C	A	ENST00000423485	ENSG00000131747	TOP2A	TRUE	TRUE
chr17	40392311	G	C	ENST00000423485	ENSG00000131747	TOP2A	TRUE	TRUE
chr17	40392311	G	T	ENST00000423485	ENSG00000131747	TOP2A	TRUE	TRUE
chr17	40392317	A	T	ENST00000423485	ENSG00000131747	TOP2A	TRUE	TRUE
chr17	40392333	T	A	ENST00000423485	ENSG00000131747	TOP2A	TRUE	TRUE
chr17	40392339	T	A	ENST00000423485	ENSG00000131747	TOP2A	TRUE	TRUE
chr17	40392342	C	A	ENST00000423485	ENSG00000131747	TOP2A	TRUE	FALSE
chr17	40392342	C	G	ENST00000423485	ENSG00000131747	TOP2A	TRUE	FALSE
chr17	40392342	C	T	ENST00000423485	ENSG00000131747	TOP2A	TRUE	FALSE
chr17	40392343	T	A	ENST00000423485	ENSG00000131747	TOP2A	TRUE	FALSE
chr17	40392343	T	C	ENST00000423485	ENSG00000131747	TOP2A	TRUE	FALSE
chr17	40392343	T	G	ENST00000423485	ENSG00000131747	TOP2A	TRUE	FALSE
chr17	40392583	A	C	ENST00000423485	ENSG00000131747	TOP2A	TRUE	FALSE
chr17	40392583	A	G	ENST00000423485	ENSG00000131747	TOP2A	TRUE	FALSE
chr17	40392583	A	T	ENST00000423485	ENSG00000131747	TOP2A	TRUE	FALSE
chr17	40392584	C	A	ENST00000423485	ENSG00000131747	TOP2A	TRUE	FALSE
chr17	40392584	C	G	ENST00000423485	ENSG00000131747	TOP2A	TRUE	TRUE
chr17	40392584	C	T	ENST00000423485	ENSG00000131747	TOP2A	TRUE	FALSE
chr17	40392594	T	A	ENST00000423485	ENSG00000131747	TOP2A	TRUE	TRUE
chr17	40392603	C	A	ENST00000423485	ENSG00000131747	TOP2A	TRUE	TRUE
chr17	40392609	C	A	ENST00000423485	ENSG00000131747	TOP2A	TRUE	TRUE
chr17	40392612	G	A	ENST00000423485	ENSG00000131747	TOP2A	TRUE	TRUE
chr17	40392636	C	A	ENST00000423485	ENSG00000131747	TOP2A	TRUE	TRUE
chr17	40392653	G	C	ENST00000423485	ENSG00000131747	TOP2A	TRUE	TRUE
chr17	40392653	G	T	ENST00000423485	ENSG00000131747	TOP2A	TRUE	TRUE
chr17	40392657	C	A	ENST00000423485	ENSG00000131747	TOP2A	TRUE	TRUE
chr17	40392659	G	C	ENST00000423485	ENSG00000131747	TOP2A	TRUE	TRUE
chr17	40392659	G	T	ENST00000423485	ENSG00000131747	TOP2A	TRUE	TRUE
chr17	40392667	C	T	ENST00000423485	ENSG00000131747	TOP2A	TRUE	TRUE
chr17	40392668	C	T	ENST00000423485	ENSG00000131747	TOP2A	TRUE	TRUE
chr17	40392678	T	A	ENST00000423485	ENSG00000131747	TOP2A	TRUE	TRUE
chr17	40392681	T	A	ENST00000423485	ENSG00000131747	TOP2A	TRUE	TRUE
chr17	40392684	T	A	ENST00000423485	ENSG00000131747	TOP2A	TRUE	TRUE
chr17	40392687	C	A	ENST00000423485	ENSG00000131747	TOP2A	TRUE	TRUE
chr17	40392690	T	A	ENST00000423485	ENSG00000131747	TOP2A	TRUE	TRUE
chr17	40392693	T	A	ENST00000423485	ENSG00000131747	TOP2A	TRUE	TRUE
chr17	40392702	T	A	ENST00000423485	ENSG00000131747	TOP2A	TRUE	TRUE
chr17	40392710	A	T	ENST00000423485	ENSG00000131747	TOP2A	TRUE	TRUE
chr17	40392720	G	A	ENST00000423485	ENSG00000131747	TOP2A	TRUE	TRUE
chr17	40392723	T	A	ENST00000423485	ENSG00000131747	TOP2A	TRUE	TRUE
chr17	40392726	T	A	ENST00000423485	ENSG00000131747	TOP2A	TRUE	TRUE
chr17	40392732	T	A	ENST00000423485	ENSG00000131747	TOP2A	TRUE	TRUE
chr17	40392738	C	A	ENST00000423485	ENSG00000131747	TOP2A	TRUE	FALSE
chr17	40392738	C	G	ENST00000423485	ENSG00000131747	TOP2A	TRUE	FALSE
chr17	40392738	C	T	ENST00000423485	ENSG00000131747	TOP2A	TRUE	FALSE
chr17	40392739	T	A	ENST00000423485	ENSG00000131747	TOP2A	TRUE	FALSE
chr17	40392739	T	C	ENST00000423485	ENSG00000131747	TOP2A	TRUE	FALSE
chr17	40392739	T	G	ENST00000423485	ENSG00000131747	TOP2A	TRUE	FALSE
chr17	40395447	A	C	ENST00000423485	ENSG00000131747	TOP2A	TRUE	FALSE
chr17	40395447	A	G	ENST00000423485	ENSG00000131747	TOP2A	TRUE	FALSE
chr17	40395447	A	T	ENST00000423485	ENSG00000131747	TOP2A	TRUE	FALSE
chr17	40395448	C	A	ENST00000423485	ENSG00000131747	TOP2A	TRUE	FALSE
chr17	40395448	C	G	ENST00000423485	ENSG00000131747	TOP2A	TRUE	FALSE
chr17	40395448	C	T	ENST00000423485	ENSG00000131747	TOP2A	TRUE	FALSE
chr17	40395455	C	A	ENST00000423485	ENSG00000131747	TOP2A	TRUE	TRUE
chr17	40395458	T	A	ENST00000423485	ENSG00000131747	TOP2A	TRUE	TRUE
chr17	40395461	T	A	ENST00000423485	ENSG00000131747	TOP2A	TRUE	TRUE
chr17	40395464	G	A	ENST00000423485	ENSG00000131747	TOP2A	TRUE	TRUE
chr17	40395467	T	A	ENST00000423485	ENSG00000131747	TOP2A	TRUE	TRUE
chr17	40395470	T	A	ENST00000423485	ENSG00000131747	TOP2A	TRUE	TRUE
chr17	40395473	C	A	ENST00000423485	ENSG00000131747	TOP2A	TRUE	TRUE
chr17	40395475	A	C	ENST00000423485	ENSG00000131747	TOP2A	TRUE	TRUE
chr17	40395475	A	T	ENST00000423485	ENSG00000131747	TOP2A	TRUE	TRUE
chr17	40395479	T	A	ENST00000423485	ENSG00000131747	TOP2A	TRUE	TRUE
chr17	40395482	G	A	ENST00000423485	ENSG00000131747	TOP2A	TRUE	TRUE
chr17	40395485	T	A	ENST00000423485	ENSG00000131747	TOP2A	TRUE	TRUE
chr17	40395494	C	A	ENST00000423485	ENSG00000131747	TOP2A	TRUE	TRUE
chr17	40395500	C	A	ENST00000423485	ENSG00000131747	TOP2A	TRUE	TRUE
chr17	40395512	C	A	ENST00000423485	ENSG00000131747	TOP2A	TRUE	TRUE
chr17	40395515	G	A	ENST00000423485	ENSG00000131747	TOP2A	TRUE	TRUE
chr17	40395524	C	A	ENST00000423485	ENSG00000131747	TOP2A	TRUE	TRUE
chr17	40395527	C	A	ENST00000423485	ENSG00000131747	TOP2A	TRUE	TRUE
chr17	40395536	C	A	ENST00000423485	ENSG00000131747	TOP2A	TRUE	TRUE
chr17	40395540	C	A	ENST00000423485	ENSG00000131747	TOP2A	TRUE	TRUE
chr17	40395540	C	G	ENST00000423485	ENSG00000131747	TOP2A	TRUE	TRUE
chr17	40395540	C	T	ENST00000423485	ENSG00000131747	TOP2A	TRUE	TRUE
chr17	40395541	T	A	ENST00000423485	ENSG00000131747	TOP2A	TRUE	TRUE
chr17	40395541	T	C	ENST00000423485	ENSG00000131747	TOP2A	TRUE	TRUE
chr17	40395541	T	G	ENST00000423485	ENSG00000131747	TOP2A	TRUE	FALSE
chr17	40396281	A	C	ENST00000423485	ENSG00000131747	TOP2A	TRUE	FALSE
chr17	40396281	A	G	ENST00000423485	ENSG00000131747	TOP2A	TRUE	FALSE
chr17	40396281	A	T	ENST00000423485	ENSG00000131747	TOP2A	TRUE	FALSE
chr17	40396282	C	A	ENST00000423485	ENSG00000131747	TOP2A	TRUE	FALSE
chr17	40396282	C	G	ENST00000423485	ENSG00000131747	TOP2A	TRUE	FALSE
chr17	40396282	C	T	ENST00000423485	ENSG00000131747	TOP2A	TRUE	FALSE
chr17	40396285	T	A	ENST00000423485	ENSG00000131747	TOP2A	TRUE	TRUE
chr17	40396291	T	A	ENST00000423485	ENSG00000131747	TOP2A	TRUE	TRUE
chr17	40396294	T	A	ENST00000423485	ENSG00000131747	TOP2A	TRUE	TRUE
chr17	40396297	T	A	ENST00000423485	ENSG00000131747	TOP2A	TRUE	TRUE
chr17	40396303	T	A	ENST00000423485	ENSG00000131747	TOP2A	TRUE	TRUE
chr17	40396306	T	A	ENST00000423485	ENSG00000131747	TOP2A	TRUE	TRUE
chr17	40396309	C	A	ENST00000423485	ENSG00000131747	TOP2A	TRUE	TRUE
chr17	40396315	C	A	ENST00000423485	ENSG00000131747	TOP2A	TRUE	TRUE
chr17	40396321	T	A	ENST00000423485	ENSG00000131747	TOP2A	TRUE	TRUE
chr17	40396327	C	A	ENST00000423485	ENSG00000131747	TOP2A	TRUE	TRUE
chr17	40396339	G	A	ENST00000423485	ENSG00000131747	TOP2A	TRUE	TRUE
chr17	40396351	T	A	ENST00000423485	ENSG00000131747	TOP2A	TRUE	TRUE
chr17	40396354	G	A	ENST00000423485	ENSG00000131747	TOP2A	TRUE	TRUE
chr17	40396371	A	T	ENST00000423485	ENSG00000131747	TOP2A	TRUE	TRUE
chr17	40396378	C	A	ENST00000423485	ENSG00000131747	TOP2A	TRUE	TRUE
chr17	40396387	G	A	ENST00000423485	ENSG00000131747	TOP2A	TRUE	TRUE
chr17	40396393	T	A	ENST00000423485	ENSG00000131747	TOP2A	TRUE	TRUE
chr17	40396396	T	A	ENST00000423485	ENSG00000131747	TOP2A	TRUE	TRUE
chr17	40396402	T	A	ENST00000423485	ENSG00000131747	TOP2A	TRUE	TRUE
chr17	40396408	T	A	ENST00000423485	ENSG00000131747	TOP2A	TRUE	TRUE
chr17	40396417	T	A	ENST00000423485	ENSG00000131747	TOP2A	TRUE	TRUE
chr17	40396429	C	A	ENST00000423485	ENSG00000131747	TOP2A	TRUE	TRUE
chr17	40396435	G	A	ENST00000423485	ENSG00000131747	TOP2A	TRUE	TRUE
chr17	40396438	C	A	ENST00000423485	ENSG00000131747	TOP2A	TRUE	TRUE
chr17	40396444	G	A	ENST00000423485	ENSG00000131747	TOP2A	TRUE	TRUE
chr17	40396447	T	A	ENST00000423485	ENSG00000131747	TOP2A	TRUE	TRUE
chr17	40396450	C	A	ENST00000423485	ENSG00000131747	TOP2A	TRUE	TRUE
chr17	40396453	T	A	ENST00000423485	ENSG00000131747	TOP2A	TRUE	TRUE
chr17	40396459	C	A	ENST00000423485	ENSG00000131747	TOP2A	TRUE	TRUE
chr17	40396466	C	A	ENST00000423485	ENSG00000131747	TOP2A	TRUE	TRUE
chr17	40396466	C	G	ENST00000423485	ENSG00000131747	TOP2A	TRUE	TRUE
chr17	40396466	C	T	ENST00000423485	ENSG00000131747	TOP2A	TRUE	TRUE
chr17	40396467	T	A	ENST00000423485	ENSG00000131747	TOP2A	TRUE	TRUE
chr17	40396467	T	C	ENST00000423485	ENSG00000131747	TOP2A	TRUE	TRUE
chr17	40396467	T	G	ENST00000423485	ENSG00000131747	TOP2A	TRUE	TRUE
chr17	40398556	A	C	ENST00000423485	ENSG00000131747	TOP2A	TRUE	FALSE
chr17	40398556	A	G	ENST00000423485	ENSG00000131747	TOP2A	FALSE	FALSE
chr17	40398556	A	T	ENST00000423485	ENSG00000131747	TOP2A	TRUE	FALSE
chr17	40398557	C	A	ENST00000423485	ENSG00000131747	TOP2A	TRUE	FALSE
chr17	40398557	C	G	ENST00000423485	ENSG00000131747	TOP2A	TRUE	TRUE
chr17	40398557	C	T	ENST00000423485	ENSG00000131747	TOP2A	TRUE	FALSE
chr17	40398560	C	A	ENST00000423485	ENSG00000131747	TOP2A	TRUE	TRUE
chr17	40398562	A	T	ENST00000423485	ENSG00000131747	TOP2A	TRUE	TRUE
chr17	40398566	C	A	ENST00000423485	ENSG00000131747	TOP2A	TRUE	TRUE
chr17	40398569	C	A	ENST00000423485	ENSG00000131747	TOP2A	TRUE	TRUE
chr17	40398583	A	T	ENST00000423485	ENSG00000131747	TOP2A	TRUE	TRUE
chr17	40398590	C	A	ENST00000423485	ENSG00000131747	TOP2A	TRUE	TRUE
chr17	40398593	T	A	ENST00000423485	ENSG00000131747	TOP2A	TRUE	TRUE
chr17	40398594	C	T	ENST00000423485	ENSG00000131747	TOP2A	TRUE	TRUE
chr17	40398595	C	T	ENST00000423485	ENSG00000131747	TOP2A	TRUE	TRUE
chr17	40398598	A	T	ENST00000423485	ENSG00000131747	TOP2A	TRUE	TRUE
chr17	40398604	G	C	ENST00000423485	ENSG00000131747	TOP2A	TRUE	TRUE
chr17	40398604	G	T	ENST00000423485	ENSG00000131747	TOP2A	TRUE	TRUE
chr17	40398614	T	A	ENST00000423485	ENSG00000131747	TOP2A	TRUE	TRUE
chr17	40398617	T	A	ENST00000423485	ENSG00000131747	TOP2A	TRUE	TRUE
chr17	40398620	T	A	ENST00000423485	ENSG00000131747	TOP2A	TRUE	TRUE
chr17	40398622	A	C	ENST00000423485	ENSG00000131747	TOP2A	TRUE	TRUE
chr17	40398622	A	T	ENST00000423485	ENSG00000131747	TOP2A	TRUE	TRUE
chr17	40398635	C	A	ENST00000423485	ENSG00000131747	TOP2A	TRUE	TRUE
chr17	40398638	G	A	ENST00000423485	ENSG00000131747	TOP2A	TRUE	TRUE
chr17	40398641	C	A	ENST00000423485	ENSG00000131747	TOP2A	TRUE	TRUE
chr17	40398642	C	A	ENST00000423485	ENSG00000131747	TOP2A	TRUE	FALSE
chr17	40398642	C	G	ENST00000423485	ENSG00000131747	TOP2A	TRUE	FALSE
chr17	40398642	C	T	ENST00000423485	ENSG00000131747	TOP2A	TRUE	TRUE
chr17	40398643	T	A	ENST00000423485	ENSG00000131747	TOP2A	TRUE	FALSE
chr17	40398643	T	C	ENST00000423485	ENSG00000131747	TOP2A	TRUE	FALSE
chr17	40398643	T	G	ENST00000423485	ENSG00000131747	TOP2A	TRUE	FALSE
chr17	40398771	A	C	ENST00000423485	ENSG00000131747	TOP2A	TRUE	TRUE
chr17	40398771	A	G	ENST00000423485	ENSG00000131747	TOP2A	TRUE	FALSE
chr17	40398771	A	T	ENST00000423485	ENSG00000131747	TOP2A	TRUE	TRUE
chr17	40398772	C	A	ENST00000423485	ENSG00000131747	TOP2A	TRUE	TRUE
chr17	40398772	C	G	ENST00000423485	ENSG00000131747	TOP2A	TRUE	TRUE
chr17	40398772	C	T	ENST00000423485	ENSG00000131747	TOP2A	TRUE	FALSE
chr17	40398775	T	A	ENST00000423485	ENSG00000131747	TOP2A	TRUE	TRUE
chr17	40398778	C	A	ENST00000423485	ENSG00000131747	TOP2A	TRUE	TRUE
chr17	40398784	T	A	ENST00000423485	ENSG00000131747	TOP2A	TRUE	TRUE
chr17	40398791	G	T	ENST00000423485	ENSG00000131747	TOP2A	TRUE	TRUE
chr17	40398799	C	A	ENST00000423485	ENSG00000131747	TOP2A	TRUE	TRUE
chr17	40398805	T	A	ENST00000423485	ENSG00000131747	TOP2A	TRUE	TRUE
chr17	40398808	T	A	ENST00000423485	ENSG00000131747	TOP2A	TRUE	TRUE
chr17	40398811	C	A	ENST00000423485	ENSG00000131747	TOP2A	TRUE	TRUE
chr17	40398814	T	A	ENST00000423485	ENSG00000131747	TOP2A	TRUE	TRUE
chr17	40398819	A	C	ENST00000423485	ENSG00000131747	TOP2A	TRUE	TRUE
chr17	40398819	A	T	ENST00000423485	ENSG00000131747	TOP2A	TRUE	TRUE
chr17	40398821	A	C	ENST00000423485	ENSG00000131747	TOP2A	TRUE	TRUE
chr17	40398821	A	T	ENST00000423485	ENSG00000131747	TOP2A	TRUE	TRUE
chr17	40398824	C	T	ENST00000423485	ENSG00000131747	TOP2A	TRUE	TRUE
chr17	40398825	C	T	ENST00000423485	ENSG00000131747	TOP2A	TRUE	TRUE
chr17	40398845	A	C	ENST00000423485	ENSG00000131747	TOP2A	TRUE	TRUE
chr17	40398845	A	T	ENST00000423485	ENSG00000131747	TOP2A	TRUE	TRUE
chr17	40398862	C	A	ENST00000423485	ENSG00000131747	TOP2A	TRUE	TRUE
chr17	40398886	T	A	ENST00000423485	ENSG00000131747	TOP2A	TRUE	TRUE
chr17	40398889	C	A	ENST00000423485	ENSG00000131747	TOP2A	TRUE	TRUE
chr17	40398895	C	A	ENST00000423485	ENSG00000131747	TOP2A	TRUE	TRUE
chr17	40398898	T	A	ENST00000423485	ENSG00000131747	TOP2A	TRUE	TRUE
chr17	40398901	C	A	ENST00000423485	ENSG00000131747	TOP2A	TRUE	TRUE
chr17	40398913	C	A	ENST00000423485	ENSG00000131747	TOP2A	TRUE	TRUE
chr17	40398916	C	A	ENST00000423485	ENSG00000131747	TOP2A	TRUE	TRUE
chr17	40398922	C	A	ENST00000423485	ENSG00000131747	TOP2A	TRUE	TRUE
chr17	40398925	C	A	ENST00000423485	ENSG00000131747	TOP2A	TRUE	TRUE
chr17	40398928	C	A	ENST00000423485	ENSG00000131747	TOP2A	TRUE	TRUE
chr17	40398938	C	A	ENST00000423485	ENSG00000131747	TOP2A	TRUE	TRUE
chr17	40398938	C	G	ENST00000423485	ENSG00000131747	TOP2A	TRUE	TRUE
chr17	40398938	C	T	ENST00000423485	ENSG00000131747	TOP2A	TRUE	TRUE
chr17	40398939	T	A	ENST00000423485	ENSG00000131747	TOP2A	TRUE	TRUE
chr17	40398939	T	C	ENST00000423485	ENSG00000131747	TOP2A	TRUE	TRUE
chr17	40398939	T	G	ENST00000423485	ENSG00000131747	TOP2A	TRUE	TRUE
chr17	40399038	A	C	ENST00000423485	ENSG00000131747	TOP2A	TRUE	FALSE
chr17	40399038	A	G	ENST00000423485	ENSG00000131747	TOP2A	TRUE	FALSE
chr17	40399038	A	T	ENST00000423485	ENSG00000131747	TOP2A	TRUE	FALSE
chr17	40399039	C	A	ENST00000423485	ENSG00000131747	TOP2A	TRUE	FALSE
chr17	40399039	C	G	ENST00000423485	ENSG00000131747	TOP2A	TRUE	FALSE
chr17	40399039	C	T	ENST00000423485	ENSG00000131747	TOP2A	TRUE	FALSE
chr17	40399042	T	A	ENST00000423485	ENSG00000131747	TOP2A	TRUE	TRUE
chr17	40399045	G	A	ENST00000423485	ENSG00000131747	TOP2A	TRUE	TRUE
chr17	40399048	G	A	ENST00000423485	ENSG00000131747	TOP2A	TRUE	TRUE
chr17	40399054	C	A	ENST00000423485	ENSG00000131747	TOP2A	TRUE	TRUE
chr17	40399057	T	A	ENST00000423485	ENSG00000131747	TOP2A	TRUE	TRUE
chr17	40399058	C	T	ENST00000423485	ENSG00000131747	TOP2A	TRUE	TRUE
chr17	40399059	C	T	ENST00000423485	ENSG00000131747	TOP2A	TRUE	TRUE
chr17	40399066	T	A	ENST00000423485	ENSG00000131747	TOP2A	TRUE	TRUE
chr17	40399077	G	T	ENST00000423485	ENSG00000131747	TOP2A	TRUE	TRUE
chr17	40399082	A	C	ENST00000423485	ENSG00000131747	TOP2A	TRUE	TRUE
chr17	40399082	A	T	ENST00000423485	ENSG00000131747	TOP2A	TRUE	TRUE
chr17	40399087	C	A	ENST00000423485	ENSG00000131747	TOP2A	TRUE	TRUE
chr17	40399093	G	A	ENST00000423485	ENSG00000131747	TOP2A	TRUE	TRUE
chr17	40399105	T	A	ENST00000423485	ENSG00000131747	TOP2A	TRUE	TRUE
chr17	40399110	A	C	ENST00000423485	ENSG00000131747	TOP2A	TRUE	TRUE
chr17	40399110	A	T	ENST00000423485	ENSG00000131747	TOP2A	TRUE	TRUE
chr17	40399114	C	A	ENST00000423485	ENSG00000131747	TOP2A	TRUE	TRUE
chr17	40399117	T	A	ENST00000423485	ENSG00000131747	TOP2A	TRUE	TRUE
chr17	40399120	T	A	ENST00000423485	ENSG00000131747	TOP2A	TRUE	TRUE
chr17	40399126	T	A	ENST00000423485	ENSG00000131747	TOP2A	TRUE	TRUE
chr17	40399132	C	A	ENST00000423485	ENSG00000131747	TOP2A	TRUE	FALSE
chr17	40399132	C	G	ENST00000423485	ENSG00000131747	TOP2A	TRUE	FALSE
chr17	40399132	C	T	ENST00000423485	ENSG00000131747	TOP2A	TRUE	FALSE
chr17	40399133	T	A	ENST00000423485	ENSG00000131747	TOP2A	TRUE	FALSE
chr17	40399133	T	C	ENST00000423485	ENSG00000131747	TOP2A	TRUE	FALSE
chr17	40399133	T	G	ENST00000423485	ENSG00000131747	TOP2A	TRUE	FALSE
chr17	40399870	A	C	ENST00000423485	ENSG00000131747	TOP2A	TRUE	FALSE
chr17	40399870	A	G	ENST00000423485	ENSG00000131747	TOP2A	TRUE	FALSE
chr17	40399870	A	T	ENST00000423485	ENSG00000131747	TOP2A	TRUE	FALSE
chr17	40399871	C	A	ENST00000423485	ENSG00000131747	TOP2A	TRUE	FALSE
chr17	40399871	C	G	ENST00000423485	ENSG00000131747	TOP2A	TRUE	FALSE
chr17	40399871	C	T	ENST00000423485	ENSG00000131747	TOP2A	TRUE	FALSE
chr17	40399872	C	A	ENST00000423485	ENSG00000131747	TOP2A	TRUE	TRUE
chr17	40399884	T	A	ENST00000423485	ENSG00000131747	TOP2A	TRUE	TRUE
chr17	40399896	T	A	ENST00000423485	ENSG00000131747	TOP2A	TRUE	TRUE
chr17	40399899	C	A	ENST00000423485	ENSG00000131747	TOP2A	TRUE	TRUE
chr17	40399901	A	C	ENST00000423485	ENSG00000131747	TOP2A	TRUE	TRUE
chr17	40399901	A	T	ENST00000423485	ENSG00000131747	TOP2A	TRUE	TRUE
chr17	40399917	G	A	ENST00000423485	ENSG00000131747	TOP2A	TRUE	TRUE
chr17	40399929	T	A	ENST00000423485	ENSG00000131747	TOP2A	TRUE	TRUE
chr17	40399938	C	A	ENST00000423485	ENSG00000131747	TOP2A	TRUE	TRUE
chr17	40399953	C	A	ENST00000423485	ENSG00000131747	TOP2A	TRUE	TRUE
chr17	40399960	C	T	ENST00000423485	ENSG00000131747	TOP2A	TRUE	TRUE
chr17	40399961	C	T	ENST00000423485	ENSG00000131747	TOP2A	TRUE	TRUE
chr17	40399965	C	A	ENST00000423485	ENSG00000131747	TOP2A	TRUE	TRUE
chr17	40399968	T	A	ENST00000423485	ENSG00000131747	TOP2A	TRUE	TRUE
chr17	40399971	T	A	ENST00000423485	ENSG00000131747	TOP2A	TRUE	TRUE
chr17	40399973	A	C	ENST00000423485	ENSG00000131747	TOP2A	TRUE	TRUE
chr17	40399973	A	T	ENST00000423485	ENSG00000131747	TOP2A	TRUE	TRUE
chr17	40399977	C	A	ENST00000423485	ENSG00000131747	TOP2A	TRUE	TRUE
chr17	40399978	A	C	ENST00000423485	ENSG00000131747	TOP2A	TRUE	TRUE
chr17	40399978	A	T	ENST00000423485	ENSG00000131747	TOP2A	TRUE	TRUE
chr17	40399981	A	C	ENST00000423485	ENSG00000131747	TOP2A	TRUE	TRUE
chr17	40399981	A	T	ENST00000423485	ENSG00000131747	TOP2A	TRUE	TRUE
chr17	40399986	T	A	ENST00000423485	ENSG00000131747	TOP2A	TRUE	TRUE
chr17	40399992	T	A	ENST00000423485	ENSG00000131747	TOP2A	TRUE	TRUE
chr17	40399998	C	A	ENST00000423485	ENSG00000131747	TOP2A	TRUE	TRUE
chr17	40400010	T	A	ENST00000423485	ENSG00000131747	TOP2A	TRUE	TRUE
chr17	40400021	A	T	ENST00000423485	ENSG00000131747	TOP2A	TRUE	TRUE
chr17	40400032	A	C	ENST00000423485	ENSG00000131747	TOP2A	TRUE	TRUE
chr17	40400032	A	T	ENST00000423485	ENSG00000131747	TOP2A	TRUE	TRUE
chr17	40400037	T	A	ENST00000423485	ENSG00000131747	TOP2A	TRUE	TRUE
chr17	40400040	T	A	ENST00000423485	ENSG00000131747	TOP2A	TRUE	TRUE
chr17	40400042	A	C	ENST00000423485	ENSG00000131747	TOP2A	TRUE	TRUE
chr17	40400042	A	T	ENST00000423485	ENSG00000131747	TOP2A	TRUE	TRUE
chr17	40400044	A	T	ENST00000423485	ENSG00000131747	TOP2A	TRUE	TRUE
chr17	40400068	C	A	ENST00000423485	ENSG00000131747	TOP2A	TRUE	FALSE
chr17	40400068	C	G	ENST00000423485	ENSG00000131747	TOP2A	TRUE	FALSE
chr17	40400068	C	T	ENST00000423485	ENSG00000131747	TOP2A	TRUE	FALSE
chr17	40400069	T	A	ENST00000423485	ENSG00000131747	TOP2A	TRUE	FALSE
chr17	40400069	T	C	ENST00000423485	ENSG00000131747	TOP2A	TRUE	FALSE
chr17	40400069	T	G	ENST00000423485	ENSG00000131747	TOP2A	TRUE	FALSE
chr17	40400207	A	C	ENST00000423485	ENSG00000131747	TOP2A	TRUE	FALSE
chr17	40400207	A	G	ENST00000423485	ENSG00000131747	TOP2A	FALSE	FALSE
chr17	40400207	A	T	ENST00000423485	ENSG00000131747	TOP2A	TRUE	FALSE
chr17	40400208	C	A	ENST00000423485	ENSG00000131747	TOP2A	TRUE	FALSE
chr17	40400208	C	G	ENST00000423485	ENSG00000131747	TOP2A	TRUE	FALSE
chr17	40400208	C	T	ENST00000423485	ENSG00000131747	TOP2A	TRUE	FALSE
chr17	40400218	G	T	ENST00000423485	ENSG00000131747	TOP2A	TRUE	TRUE
chr17	40400235	G	A	ENST00000423485	ENSG00000131747	TOP2A	TRUE	TRUE
chr17	40400241	T	A	ENST00000423485	ENSG00000131747	TOP2A	TRUE	TRUE
chr17	40400250	T	A	ENST00000423485	ENSG00000131747	TOP2A	TRUE	TRUE
chr17	40400259	C	A	ENST00000423485	ENSG00000131747	TOP2A	TRUE	TRUE
chr17	40400265	T	A	ENST00000423485	ENSG00000131747	TOP2A	TRUE	TRUE
chr17	40400268	C	A	ENST00000423485	ENSG00000131747	TOP2A	TRUE	TRUE
chr17	40400274	C	A	ENST00000423485	ENSG00000131747	TOP2A	TRUE	TRUE
chr17	40400283	T	A	ENST00000423485	ENSG00000131747	TOP2A	TRUE	TRUE
chr17	40400286	C	A	ENST00000423485	ENSG00000131747	TOP2A	TRUE	TRUE
chr17	40400289	C	A	ENST00000423485	ENSG00000131747	TOP2A	TRUE	TRUE
chr17	40400298	T	A	ENST00000423485	ENSG00000131747	TOP2A	TRUE	TRUE
chr17	40400310	T	A	ENST00000423485	ENSG00000131747	TOP2A	TRUE	TRUE
chr17	40400329	G	C	ENST00000423485	ENSG00000131747	TOP2A	TRUE	TRUE
chr17	40400329	G	T	ENST00000423485	ENSG00000131747	TOP2A	TRUE	TRUE
chr17	40400334	C	A	ENST00000423485	ENSG00000131747	TOP2A	TRUE	TRUE
chr17	40400338	A	C	ENST00000423485	ENSG00000131747	TOP2A	TRUE	TRUE
chr17	40400338	A	T	ENST00000423485	ENSG00000131747	TOP2A	TRUE	TRUE
chr17	40400364	T	A	ENST00000423485	ENSG00000131747	TOP2A	TRUE	TRUE
chr17	40400367	C	A	ENST00000423485	ENSG00000131747	TOP2A	TRUE	TRUE
chr17	40400378	A	T	ENST00000423485	ENSG00000131747	TOP2A	TRUE	TRUE
chr17	40400388	C	A	ENST00000423485	ENSG00000131747	TOP2A	TRUE	TRUE
chr17	40400397	G	A	ENST00000423485	ENSG00000131747	TOP2A	TRUE	TRUE
chr17	40400400	C	A	ENST00000423485	ENSG00000131747	TOP2A	TRUE	TRUE
chr17	40400403	T	A	ENST00000423485	ENSG00000131747	TOP2A	TRUE	TRUE
chr17	40400404	G	C	ENST00000423485	ENSG00000131747	TOP2A	TRUE	TRUE
chr17	40400404	G	T	ENST00000423485	ENSG00000131747	TOP2A	TRUE	TRUE
chr17	40400410	C	A	ENST00000423485	ENSG00000131747	TOP2A	TRUE	FALSE
chr17	40400410	C	G	ENST00000423485	ENSG00000131747	TOP2A	TRUE	FALSE
chr17	40400410	C	T	ENST00000423485	ENSG00000131747	TOP2A	TRUE	FALSE
chr17	40400411	T	A	ENST00000423485	ENSG00000131747	TOP2A	TRUE	FALSE
chr17	40400411	T	C	ENST00000423485	ENSG00000131747	TOP2A	TRUE	FALSE
chr17	40400411	T	G	ENST00000423485	ENSG00000131747	TOP2A	TRUE	FALSE
chr17	40400527	A	C	ENST00000423485	ENSG00000131747	TOP2A	TRUE	FALSE
chr17	40400527	A	G	ENST00000423485	ENSG00000131747	TOP2A	TRUE	FALSE
chr17	40400527	A	T	ENST00000423485	ENSG00000131747	TOP2A	TRUE	FALSE
chr17	40400528	C	A	ENST00000423485	ENSG00000131747	TOP2A	TRUE	FALSE
chr17	40400528	C	G	ENST00000423485	ENSG00000131747	TOP2A	TRUE	FALSE
chr17	40400528	C	T	ENST00000423485	ENSG00000131747	TOP2A	TRUE	FALSE
chr17	40400531	G	A	ENST00000423485	ENSG00000131747	TOP2A	TRUE	TRUE
chr17	40400535	C	T	ENST00000423485	ENSG00000131747	TOP2A	TRUE	TRUE
chr17	40400536	C	T	ENST00000423485	ENSG00000131747	TOP2A	TRUE	TRUE
chr17	40400543	T	A	ENST00000423485	ENSG00000131747	TOP2A	TRUE	TRUE
chr17	40400555	C	A	ENST00000423485	ENSG00000131747	TOP2A	TRUE	TRUE
chr17	40400557	G	C	ENST00000423485	ENSG00000131747	TOP2A	TRUE	TRUE
chr17	40400557	G	T	ENST00000423485	ENSG00000131747	TOP2A	TRUE	TRUE
chr17	40400564	C	A	ENST00000423485	ENSG00000131747	TOP2A	TRUE	TRUE
chr17	40400594	C	A	ENST00000423485	ENSG00000131747	TOP2A	TRUE	TRUE
chr17	40400607	A	C	ENST00000423485	ENSG00000131747	TOP2A	TRUE	TRUE
chr17	40400607	A	T	ENST00000423485	ENSG00000131747	TOP2A	TRUE	TRUE
chr17	40400612	G	A	ENST00000423485	ENSG00000131747	TOP2A	TRUE	TRUE
chr17	40400627	C	A	ENST00000423485	ENSG00000131747	TOP2A	TRUE	TRUE
chr17	40400630	C	A	ENST00000423485	ENSG00000131747	TOP2A	TRUE	TRUE
chr17	40400642	T	A	ENST00000423485	ENSG00000131747	TOP2A	TRUE	TRUE
chr17	40400651	T	A	ENST00000423485	ENSG00000131747	TOP2A	TRUE	TRUE
chr17	40400652	G	C	ENST00000423485	ENSG00000131747	TOP2A	TRUE	TRUE
chr17	40400652	G	T	ENST00000423485	ENSG00000131747	TOP2A	TRUE	TRUE
chr17	40400664	C	A	ENST00000423485	ENSG00000131747	TOP2A	TRUE	FALSE
chr17	40400664	C	G	ENST00000423485	ENSG00000131747	TOP2A	TRUE	FALSE
chr17	40400664	C	T	ENST00000423485	ENSG00000131747	TOP2A	TRUE	FALSE
chr17	40400665	T	A	ENST00000423485	ENSG00000131747	TOP2A	TRUE	FALSE
chr17	40400665	T	C	ENST00000423485	ENSG00000131747	TOP2A	TRUE	FALSE
chr17	40400665	T	G	ENST00000423485	ENSG00000131747	TOP2A	TRUE	FALSE
chr17	40400848	A	C	ENST00000423485	ENSG00000131747	TOP2A	FALSE	FALSE
chr17	40400848	A	G	ENST00000423485	ENSG00000131747	TOP2A	FALSE	FALSE
chr17	40400848	A	T	ENST00000423485	ENSG00000131747	TOP2A	TRUE	FALSE
chr17	40400849	C	A	ENST00000423485	ENSG00000131747	TOP2A	TRUE	FALSE
chr17	40400849	C	G	ENST00000423485	ENSG00000131747	TOP2A	TRUE	FALSE
chr17	40400849	C	T	ENST00000423485	ENSG00000131747	TOP2A	FALSE	FALSE
chr17	40400857	A	T	ENST00000423485	ENSG00000131747	TOP2A	TRUE	TRUE
chr17	40400864	C	A	ENST00000423485	ENSG00000131747	TOP2A	TRUE	TRUE
chr17	40400867	C	A	ENST00000423485	ENSG00000131747	TOP2A	TRUE	TRUE
chr17	40400870	C	A	ENST00000423485	ENSG00000131747	TOP2A	TRUE	TRUE
chr17	40400878	A	T	ENST00000423485	ENSG00000131747	TOP2A	TRUE	TRUE
chr17	40400903	C	A	ENST00000423485	ENSG00000131747	TOP2A	TRUE	TRUE
chr17	40400927	T	A	ENST00000423485	ENSG00000131747	TOP2A	TRUE	TRUE
chr17	40400928	G	T	ENST00000423485	ENSG00000131747	TOP2A	TRUE	TRUE
chr17	40400934	C	T	ENST00000423485	ENSG00000131747	TOP2A	TRUE	TRUE
chr17	40400935	C	T	ENST00000423485	ENSG00000131747	TOP2A	TRUE	TRUE
chr17	40400951	C	A	ENST00000423485	ENSG00000131747	TOP2A	TRUE	TRUE
chr17	40400954	C	A	ENST00000423485	ENSG00000131747	TOP2A	TRUE	TRUE
chr17	40400991	G	C	ENST00000423485	ENSG00000131747	TOP2A	TRUE	TRUE
chr17	40400991	G	T	ENST00000423485	ENSG00000131747	TOP2A	TRUE	TRUE
chr17	40400994	C	T	ENST00000423485	ENSG00000131747	TOP2A	TRUE	TRUE
chr17	40400995	C	T	ENST00000423485	ENSG00000131747	TOP2A	TRUE	TRUE
chr17	40400999	C	A	ENST00000423485	ENSG00000131747	TOP2A	TRUE	TRUE
chr17	40401005	C	A	ENST00000423485	ENSG00000131747	TOP2A	TRUE	TRUE
chr17	40401014	G	A	ENST00000423485	ENSG00000131747	TOP2A	TRUE	TRUE
chr17	40401024	A	C	ENST00000423485	ENSG00000131747	TOP2A	TRUE	TRUE
chr17	40401024	A	T	ENST00000423485	ENSG00000131747	TOP2A	TRUE	TRUE
chr17	40401028	A	C	ENST00000423485	ENSG00000131747	TOP2A	TRUE	TRUE
chr17	40401028	A	T	ENST00000423485	ENSG00000131747	TOP2A	TRUE	TRUE
chr17	40401035	T	A	ENST00000423485	ENSG00000131747	TOP2A	TRUE	TRUE
chr17	40401037	A	T	ENST00000423485	ENSG00000131747	TOP2A	TRUE	TRUE
chr17	40401053	T	A	ENST00000423485	ENSG00000131747	TOP2A	TRUE	TRUE
chr17	40401064	A	C	ENST00000423485	ENSG00000131747	TOP2A	TRUE	TRUE
chr17	40401064	A	T	ENST00000423485	ENSG00000131747	TOP2A	TRUE	TRUE
chr17	40401067	A	T	ENST00000423485	ENSG00000131747	TOP2A	TRUE	TRUE
chr17	40401071	G	A	ENST00000423485	ENSG00000131747	TOP2A	TRUE	TRUE
chr17	40401076	A	T	ENST00000423485	ENSG00000131747	TOP2A	TRUE	TRUE
chr17	40401082	C	A	ENST00000423485	ENSG00000131747	TOP2A	TRUE	FALSE
chr17	40401082	C	G	ENST00000423485	ENSG00000131747	TOP2A	TRUE	FALSE
chr17	40401082	C	T	ENST00000423485	ENSG00000131747	TOP2A	TRUE	FALSE
chr17	40401083	T	A	ENST00000423485	ENSG00000131747	TOP2A	TRUE	FALSE
chr17	40401083	T	C	ENST00000423485	ENSG00000131747	TOP2A	TRUE	FALSE
chr17	40401083	T	G	ENST00000423485	ENSG00000131747	TOP2A	TRUE	FALSE
chr17	40402904	A	C	ENST00000423485	ENSG00000131747	TOP2A	TRUE	FALSE
chr17	40402904	A	G	ENST00000423485	ENSG00000131747	TOP2A	TRUE	FALSE
chr17	40402904	A	T	ENST00000423485	ENSG00000131747	TOP2A	TRUE	FALSE
chr17	40402905	C	A	ENST00000423485	ENSG00000131747	TOP2A	TRUE	FALSE
chr17	40402905	C	G	ENST00000423485	ENSG00000131747	TOP2A	TRUE	FALSE
chr17	40402905	C	T	ENST00000423485	ENSG00000131747	TOP2A	TRUE	FALSE
chr17	40402923	G	C	ENST00000423485	ENSG00000131747	TOP2A	TRUE	TRUE
chr17	40402923	G	T	ENST00000423485	ENSG00000131747	TOP2A	TRUE	TRUE
chr17	40402928	G	A	ENST00000423485	ENSG00000131747	TOP2A	TRUE	TRUE
chr17	40402946	T	A	ENST00000423485	ENSG00000131747	TOP2A	TRUE	TRUE
chr17	40402973	G	A	ENST00000423485	ENSG00000131747	TOP2A	TRUE	TRUE
chr17	40402985	G	A	ENST00000423485	ENSG00000131747	TOP2A	TRUE	TRUE
chr17	40402987	A	T	ENST00000423485	ENSG00000131747	TOP2A	TRUE	TRUE
chr17	40403021	G	A	ENST00000423485	ENSG00000131747	TOP2A	TRUE	TRUE
chr17	40403026	A	T	ENST00000423485	ENSG00000131747	TOP2A	TRUE	TRUE
chr17	40403050	G	C	ENST00000423485	ENSG00000131747	TOP2A	TRUE	TRUE
chr17	40403050	G	T	ENST00000423485	ENSG00000131747	TOP2A	TRUE	TRUE
chr17	40403055	C	A	ENST00000423485	ENSG00000131747	TOP2A	TRUE	FALSE
chr17	40403055	C	G	ENST00000423485	ENSG00000131747	TOP2A	TRUE	FALSE
chr17	40403055	C	T	ENST00000423485	ENSG00000131747	TOP2A	TRUE	FALSE
chr17	40403056	T	A	ENST00000423485	ENSG00000131747	TOP2A	TRUE	FALSE
chr17	40403056	T	C	ENST00000423485	ENSG00000131747	TOP2A	TRUE	FALSE
chr17	40403056	T	G	ENST00000423485	ENSG00000131747	TOP2A	TRUE	FALSE
chr17	40404150	A	C	ENST00000423485	ENSG00000131747	TOP2A	TRUE	FALSE
chr17	40404150	A	G	ENST00000423485	ENSG00000131747	TOP2A	TRUE	FALSE
chr17	40404150	A	T	ENST00000423485	ENSG00000131747	TOP2A	TRUE	FALSE
chr17	40404151	C	A	ENST00000423485	ENSG00000131747	TOP2A	TRUE	FALSE
chr17	40404151	C	G	ENST00000423485	ENSG00000131747	TOP2A	TRUE	FALSE
chr17	40404151	C	T	ENST00000423485	ENSG00000131747	TOP2A	TRUE	FALSE
chr17	40404154	C	A	ENST00000423485	ENSG00000131747	TOP2A	TRUE	TRUE
chr17	40404164	A	C	ENST00000423485	ENSG00000131747	TOP2A	TRUE	TRUE
chr17	40404164	A	T	ENST00000423485	ENSG00000131747	TOP2A	TRUE	TRUE
chr17	40404178	C	A	ENST00000423485	ENSG00000131747	TOP2A	TRUE	TRUE
chr17	40404186	G	C	ENST00000423485	ENSG00000131747	TOP2A	TRUE	TRUE
chr17	40404186	G	T	ENST00000423485	ENSG00000131747	TOP2A	TRUE	TRUE
chr17	40404190	C	A	ENST00000423485	ENSG00000131747	TOP2A	TRUE	TRUE
chr17	40404195	A	C	ENST00000423485	ENSG00000131747	TOP2A	TRUE	TRUE
chr17	40404195	A	T	ENST00000423485	ENSG00000131747	TOP2A	TRUE	TRUE
chr17	40404199	G	A	ENST00000423485	ENSG00000131747	TOP2A	TRUE	TRUE
chr17	40404208	T	A	ENST00000423485	ENSG00000131747	TOP2A	TRUE	TRUE
chr17	40404214	C	A	ENST00000423485	ENSG00000131747	TOP2A	TRUE	TRUE
chr17	40404217	G	A	ENST00000423485	ENSG00000131747	TOP2A	TRUE	TRUE
chr17	40404220	T	A	ENST00000423485	ENSG00000131747	TOP2A	TRUE	TRUE
chr17	40404232	T	A	ENST00000423485	ENSG00000131747	TOP2A	TRUE	TRUE
chr17	40404236	G	T	ENST00000423485	ENSG00000131747	TOP2A	TRUE	TRUE
chr17	40404246	A	T	ENST00000423485	ENSG00000131747	TOP2A	TRUE	TRUE
chr17	40404253	T	A	ENST00000423485	ENSG00000131747	TOP2A	TRUE	TRUE
chr17	40404256	T	A	ENST00000423485	ENSG00000131747	TOP2A	TRUE	TRUE
chr17	40404259	G	A	ENST00000423485	ENSG00000131747	TOP2A	TRUE	TRUE
chr17	40404268	T	A	ENST00000423485	ENSG00000131747	TOP2A	TRUE	TRUE
chr17	40404270	A	T	ENST00000423485	ENSG00000131747	TOP2A	TRUE	TRUE
chr17	40404274	C	A	ENST00000423485	ENSG00000131747	TOP2A	TRUE	FALSE
chr17	40404274	C	G	ENST00000423485	ENSG00000131747	TOP2A	TRUE	FALSE
chr17	40404274	C	T	ENST00000423485	ENSG00000131747	TOP2A	TRUE	FALSE
chr17	40404275	T	A	ENST00000423485	ENSG00000131747	TOP2A	TRUE	FALSE
chr17	40404275	T	C	ENST00000423485	ENSG00000131747	TOP2A	TRUE	FALSE
chr17	40404275	T	G	ENST00000423485	ENSG00000131747	TOP2A	TRUE	FALSE
chr17	40404375	A	C	ENST00000423485	ENSG00000131747	TOP2A	TRUE	FALSE
chr17	40404375	A	G	ENST00000423485	ENSG00000131747	TOP2A	TRUE	FALSE
chr17	40404375	A	T	ENST00000423485	ENSG00000131747	TOP2A	TRUE	FALSE
chr17	40404376	C	A	ENST00000423485	ENSG00000131747	TOP2A	TRUE	FALSE
chr17	40404376	C	G	ENST00000423485	ENSG00000131747	TOP2A	TRUE	FALSE
chr17	40404376	C	T	ENST00000423485	ENSG00000131747	TOP2A	TRUE	FALSE
chr17	40404401	T	A	ENST00000423485	ENSG00000131747	TOP2A	TRUE	TRUE
chr17	40404404	C	A	ENST00000423485	ENSG00000131747	TOP2A	TRUE	TRUE
chr17	40404418	G	C	ENST00000423485	ENSG00000131747	TOP2A	TRUE	TRUE
chr17	40404418	G	T	ENST00000423485	ENSG00000131747	TOP2A	TRUE	TRUE
chr17	40404424	A	T	ENST00000423485	ENSG00000131747	TOP2A	TRUE	TRUE
chr17	40404434	C	A	ENST00000423485	ENSG00000131747	TOP2A	TRUE	TRUE
chr17	40404437	T	A	ENST00000423485	ENSG00000131747	TOP2A	TRUE	TRUE
chr17	40404453	A	C	ENST00000423485	ENSG00000131747	TOP2A	TRUE	TRUE
chr17	40404453	A	T	ENST00000423485	ENSG00000131747	TOP2A	TRUE	TRUE
chr17	40404462	A	C	ENST00000423485	ENSG00000131747	TOP2A	TRUE	TRUE
chr17	40404462	A	T	ENST00000423485	ENSG00000131747	TOP2A	TRUE	TRUE
chr17	40404476	G	A	ENST00000423485	ENSG00000131747	TOP2A	TRUE	TRUE
chr17	40404479	C	A	ENST00000423485	ENSG00000131747	TOP2A	TRUE	TRUE
chr17	40404480	A	C	ENST00000423485	ENSG00000131747	TOP2A	TRUE	TRUE
chr17	40404480	A	T	ENST00000423485	ENSG00000131747	TOP2A	TRUE	TRUE
chr17	40404484	A	T	ENST00000423485	ENSG00000131747	TOP2A	TRUE	TRUE
chr17	40404486	G	C	ENST00000423485	ENSG00000131747	TOP2A	TRUE	TRUE
chr17	40404486	G	T	ENST00000423485	ENSG00000131747	TOP2A	TRUE	TRUE
chr17	40404492	C	A	ENST00000423485	ENSG00000131747	TOP2A	TRUE	FALSE
chr17	40404492	C	G	ENST00000423485	ENSG00000131747	TOP2A	TRUE	FALSE
chr17	40404492	C	T	ENST00000423485	ENSG00000131747	TOP2A	TRUE	FALSE
chr17	40404493	T	A	ENST00000423485	ENSG00000131747	TOP2A	TRUE	FALSE
chr17	40404493	T	C	ENST00000423485	ENSG00000131747	TOP2A	TRUE	FALSE
chr17	40404493	T	G	ENST00000423485	ENSG00000131747	TOP2A	TRUE	FALSE
chr17	40404789	A	C	ENST00000423485	ENSG00000131747	TOP2A	TRUE	FALSE
chr17	40404789	A	G	ENST00000423485	ENSG00000131747	TOP2A	TRUE	FALSE
chr17	40404789	A	T	ENST00000423485	ENSG00000131747	TOP2A	TRUE	FALSE
chr17	40404790	C	A	ENST00000423485	ENSG00000131747	TOP2A	TRUE	FALSE
chr17	40404790	C	G	ENST00000423485	ENSG00000131747	TOP2A	TRUE	FALSE
chr17	40404790	C	T	ENST00000423485	ENSG00000131747	TOP2A	TRUE	FALSE
chr17	40404793	C	A	ENST00000423485	ENSG00000131747	TOP2A	TRUE	TRUE
chr17	40404807	A	C	ENST00000423485	ENSG00000131747	TOP2A	TRUE	TRUE
chr17	40404807	A	T	ENST00000423485	ENSG00000131747	TOP2A	TRUE	TRUE
chr17	40404811	T	A	ENST00000423485	ENSG00000131747	TOP2A	TRUE	TRUE
chr17	40404814	G	A	ENST00000423485	ENSG00000131747	TOP2A	TRUE	TRUE
chr17	40404817	G	A	ENST00000423485	ENSG00000131747	TOP2A	TRUE	TRUE
chr17	40404820	T	A	ENST00000423485	ENSG00000131747	TOP2A	TRUE	TRUE
chr17	40404823	T	A	ENST00000423485	ENSG00000131747	TOP2A	TRUE	TRUE
chr17	40404829	C	A	ENST00000423485	ENSG00000131747	TOP2A	TRUE	TRUE
chr17	40404843	A	C	ENST00000423485	ENSG00000131747	TOP2A	TRUE	TRUE
chr17	40404843	A	T	ENST00000423485	ENSG00000131747	TOP2A	TRUE	TRUE
chr17	40404845	C	T	ENST00000423485	ENSG00000131747	TOP2A	TRUE	TRUE
chr17	40404846	C	T	ENST00000423485	ENSG00000131747	TOP2A	TRUE	TRUE
chr17	40404850	C	A	ENST00000423485	ENSG00000131747	TOP2A	TRUE	TRUE
chr17	40404853	T	A	ENST00000423485	ENSG00000131747	TOP2A	TRUE	TRUE
chr17	40404856	G	A	ENST00000423485	ENSG00000131747	TOP2A	TRUE	TRUE
chr17	40404868	G	A	ENST00000423485	ENSG00000131747	TOP2A	TRUE	TRUE
chr17	40404871	T	A	ENST00000423485	ENSG00000131747	TOP2A	TRUE	TRUE
chr17	40404874	T	A	ENST00000423485	ENSG00000131747	TOP2A	TRUE	TRUE
chr17	40404884	C	A	ENST00000423485	ENSG00000131747	TOP2A	TRUE	TRUE
chr17	40404884	C	G	ENST00000423485	ENSG00000131747	TOP2A	TRUE	FALSE
chr17	40404884	C	T	ENST00000423485	ENSG00000131747	TOP2A	TRUE	TRUE
chr17	40404885	T	A	ENST00000423485	ENSG00000131747	TOP2A	TRUE	FALSE
chr17	40404885	T	C	ENST00000423485	ENSG00000131747	TOP2A	TRUE	FALSE
chr17	40404885	T	G	ENST00000423485	ENSG00000131747	TOP2A	TRUE	FALSE
chr17	40406382	A	C	ENST00000423485	ENSG00000131747	TOP2A	TRUE	FALSE
chr17	40406382	A	G	ENST00000423485	ENSG00000131747	TOP2A	TRUE	FALSE
chr17	40406382	A	T	ENST00000423485	ENSG00000131747	TOP2A	TRUE	FALSE
chr17	40406383	C	A	ENST00000423485	ENSG00000131747	TOP2A	TRUE	FALSE
chr17	40406383	C	G	ENST00000423485	ENSG00000131747	TOP2A	TRUE	FALSE
chr17	40406383	C	T	ENST00000423485	ENSG00000131747	TOP2A	TRUE	FALSE
chr17	40406407	C	A	ENST00000423485	ENSG00000131747	TOP2A
chr17	40406417	A	C	ENST00000423485	ENSG00000131747	TOP2A
chr17	40406417	A	T	ENST00000423485	ENSG00000131747	TOP2A
chr17	40406422	T	A	ENST00000423485	ENSG00000131747	TOP2A
chr17	40406428	G	A	ENST00000423485	ENSG00000131747	TOP2A
chr17	40406440	T	A	ENST00000423485	ENSG00000131747	TOP2A
chr17	40406443	T	A	ENST00000423485	ENSG00000131747	TOP2A
chr17	40406456	G	C	ENST00000423485	ENSG00000131747	TOP2A
chr17	40406456	G	T	ENST00000423485	ENSG00000131747	TOP2A
chr17	40406461	C	A	ENST00000423485	ENSG00000131747	TOP2A
chr17	40406464	T	A	ENST00000423485	ENSG00000131747	TOP2A
chr17	40406470	C	A	ENST00000423485	ENSG00000131747	TOP2A
chr17	40406473	T	A	ENST00000423485	ENSG00000131747	TOP2A
chr17	40406475	G	C	ENST00000423485	ENSG00000131747	TOP2A
chr17	40406475	G	T	ENST00000423485	ENSG00000131747	TOP2A
chr17	40406490	A	T	ENST00000423485	ENSG00000131747	TOP2A
chr17	40406494	C	A	ENST00000423485	ENSG00000131747	TOP2A	TRUE	FALSE
chr17	40406494	C	G	ENST00000423485	ENSG00000131747	TOP2A	TRUE	FALSE
chr17	40406494	C	T	ENST00000423485	ENSG00000131747	TOP2A	TRUE	FALSE
chr17	40406495	T	A	ENST00000423485	ENSG00000131747	TOP2A	TRUE	FALSE
chr17	40406495	T	C	ENST00000423485	ENSG00000131747	TOP2A	TRUE	FALSE
chr17	40406495	T	G	ENST00000423485	ENSG00000131747	TOP2A	TRUE	FALSE
chr17	40406582	A	C	ENST00000423485	ENSG00000131747	TOP2A	TRUE	FALSE
chr17	40406582	A	G	ENST00000423485	ENSG00000131747	TOP2A	TRUE	FALSE
chr17	40406582	A	T	ENST00000423485	ENSG00000131747	TOP2A	TRUE	FALSE
chr17	40406583	C	A	ENST00000423485	ENSG00000131747	TOP2A	TRUE	FALSE
chr17	40406583	C	G	ENST00000423485	ENSG00000131747	TOP2A	TRUE	FALSE
chr17	40406583	C	T	ENST00000423485	ENSG00000131747	TOP2A	TRUE	FALSE
chr17	40406587	T	A	ENST00000423485	ENSG00000131747	TOP2A	TRUE	TRUE
chr17	40406588	G	C	ENST00000423485	ENSG00000131747	TOP2A	TRUE	TRUE
chr17	40406588	G	T	ENST00000423485	ENSG00000131747	TOP2A	TRUE	TRUE
chr17	40406591	A	C	ENST00000423485	ENSG00000131747	TOP2A	TRUE	TRUE
chr17	40406591	A	T	ENST00000423485	ENSG00000131747	TOP2A	TRUE	TRUE
chr17	40406596	T	A	ENST00000423485	ENSG00000131747	TOP2A	TRUE	TRUE
chr17	40406602	T	A	ENST00000423485	ENSG00000131747	TOP2A	TRUE	TRUE
chr17	40406603	C	T	ENST00000423485	ENSG00000131747	TOP2A	TRUE	TRUE
chr17	40406604	C	T	ENST00000423485	ENSG00000131747	TOP2A	TRUE	TRUE
chr17	40406608	T	A	ENST00000423485	ENSG00000131747	TOP2A	TRUE	TRUE
chr17	40406611	T	A	ENST00000423485	ENSG00000131747	TOP2A	TRUE	TRUE
chr17	40406632	T	A	ENST00000423485	ENSG00000131747	TOP2A	TRUE	TRUE
chr17	40406633	C	T	ENST00000423485	ENSG00000131747	TOP2A	TRUE	TRUE
chr17	40406634	C	T	ENST00000423485	ENSG00000131747	TOP2A	TRUE	TRUE
chr17	40406638	C	A	ENST00000423485	ENSG00000131747	TOP2A	TRUE	TRUE
chr17	40406641	C	A	ENST00000423485	ENSG00000131747	TOP2A	TRUE	TRUE
chr17	40406647	C	A	ENST00000423485	ENSG00000131747	TOP2A	TRUE	TRUE
chr17	40406657	G	C	ENST00000423485	ENSG00000131747	TOP2A	TRUE	TRUE
chr17	40406657	G	T	ENST00000423485	ENSG00000131747	TOP2A	TRUE	TRUE
chr17	40406671	C	A	ENST00000423485	ENSG00000131747	TOP2A	TRUE	TRUE
chr17	40406674	G	A	ENST00000423485	ENSG00000131747	TOP2A	TRUE	TRUE
chr17	40406677	T	A	ENST00000423485	ENSG00000131747	TOP2A	TRUE	TRUE
chr17	40406683	T	A	ENST00000423485	ENSG00000131747	TOP2A	TRUE	TRUE
chr17	40406690	C	A	ENST00000423485	ENSG00000131747	TOP2A	TRUE	TRUE
chr17	40406690	C	G	ENST00000423485	ENSG00000131747	TOP2A	TRUE	TRUE
chr17	40406690	C	T	ENST00000423485	ENSG00000131747	TOP2A	TRUE	TRUE
chr17	40406691	T	A	ENST00000423485	ENSG00000131747	TOP2A	TRUE	TRUE
chr17	40406691	T	C	ENST00000423485	ENSG00000131747	TOP2A	TRUE	FALSE
chr17	40406691	T	G	ENST00000423485	ENSG00000131747	TOP2A	TRUE	TRUE
chr17	40406830	A	C	ENST00000423485	ENSG00000131747	TOP2A	TRUE	TRUE
chr17	40406830	A	G	ENST00000423485	ENSG00000131747	TOP2A	TRUE	FALSE
chr17	40406830	A	T	ENST00000423485	ENSG00000131747	TOP2A	TRUE	TRUE
chr17	40406831	C	A	ENST00000423485	ENSG00000131747	TOP2A	TRUE	TRUE
chr17	40406831	C	G	ENST00000423485	ENSG00000131747	TOP2A	TRUE	TRUE
chr17	40406831	C	T	ENST00000423485	ENSG00000131747	TOP2A	TRUE	FALSE
chr17	40406834	T	A	ENST00000423485	ENSG00000131747	TOP2A	TRUE	TRUE
chr17	40406855	C	A	ENST00000423485	ENSG00000131747	TOP2A	TRUE	TRUE
chr17	40406858	C	A	ENST00000423485	ENSG00000131747	TOP2A	TRUE	TRUE
chr17	40406873	G	A	ENST00000423485	ENSG00000131747	TOP2A	TRUE	TRUE
chr17	40406886	C	T	ENST00000423485	ENSG00000131747	TOP2A	TRUE	TRUE
chr17	40406887	C	T	ENST00000423485	ENSG00000131747	TOP2A	TRUE	TRUE
chr17	40406914	A	T	ENST00000423485	ENSG00000131747	TOP2A	TRUE	TRUE
chr17	40406921	T	A	ENST00000423485	ENSG00000131747	TOP2A	TRUE	TRUE
chr17	40406939	G	A	ENST00000423485	ENSG00000131747	TOP2A	TRUE	TRUE
chr17	40406943	C	A	ENST00000423485	ENSG00000131747	TOP2A	TRUE	FALSE
chr17	40406943	C	G	ENST00000423485	ENSG00000131747	TOP2A	TRUE	FALSE
chr17	40406943	C	T	ENST00000423485	ENSG00000131747	TOP2A	TRUE	FALSE
chr17	40406944	T	A	ENST00000423485	ENSG00000131747	TOP2A	TRUE	FALSE
chr17	40406944	T	C	ENST00000423485	ENSG00000131747	TOP2A	TRUE	FALSE
chr17	40406944	T	G	ENST00000423485	ENSG00000131747	TOP2A	TRUE	FALSE
chr17	40407547	A	C	ENST00000423485	ENSG00000131747	TOP2A	TRUE	FALSE
chr17	40407547	A	G	ENST00000423485	ENSG00000131747	TOP2A	TRUE	FALSE
chr17	40407547	A	T	ENST00000423485	ENSG00000131747	TOP2A	TRUE	FALSE
chr17	40407548	C	A	ENST00000423485	ENSG00000131747	TOP2A	TRUE	FALSE
chr17	40407548	C	G	ENST00000423485	ENSG00000131747	TOP2A	TRUE	FALSE
chr17	40407548	C	T	ENST00000423485	ENSG00000131747	TOP2A	TRUE	FALSE
chr17	40407551	G	A	ENST00000423485	ENSG00000131747	TOP2A	TRUE	TRUE
chr17	40407572	T	A	ENST00000423485	ENSG00000131747	TOP2A	TRUE	TRUE
chr17	40407576	A	C	ENST00000423485	ENSG00000131747	TOP2A	TRUE	TRUE
chr17	40407576	A	T	ENST00000423485	ENSG00000131747	TOP2A	TRUE	TRUE
chr17	40407590	T	A	ENST00000423485	ENSG00000131747	TOP2A	TRUE	TRUE
chr17	40407592	A	T	ENST00000423485	ENSG00000131747	TOP2A	TRUE	TRUE
chr17	40407595	G	C	ENST00000423485	ENSG00000131747	TOP2A	TRUE	TRUE
chr17	40407595	G	T	ENST00000423485	ENSG00000131747	TOP2A	TRUE	TRUE
chr17	40407602	C	A	ENST00000423485	ENSG00000131747	TOP2A	TRUE	TRUE
chr17	40407608	C	A	ENST00000423485	ENSG00000131747	TOP2A	TRUE	TRUE
chr17	40407609	A	C	ENST00000423485	ENSG00000131747	TOP2A	TRUE	TRUE
chr17	40407609	A	T	ENST00000423485	ENSG00000131747	TOP2A	TRUE	TRUE
chr17	40407617	T	A	ENST00000423485	ENSG00000131747	TOP2A	TRUE	TRUE
chr17	40407620	T	A	ENST00000423485	ENSG00000131747	TOP2A	TRUE	TRUE
chr17	40407621	G	C	ENST00000423485	ENSG00000131747	TOP2A	TRUE	TRUE
chr17	40407621	G	T	ENST00000423485	ENSG00000131747	TOP2A	TRUE	TRUE
chr17	40407626	G	A	ENST00000423485	ENSG00000131747	TOP2A	TRUE	TRUE
chr17	40407641	T	A	ENST00000423485	ENSG00000131747	TOP2A	TRUE	TRUE
chr17	40407659	C	A	ENST00000423485	ENSG00000131747	TOP2A	TRUE	TRUE
chr17	40407668	C	A	ENST00000423485	ENSG00000131747	TOP2A	TRUE	TRUE
chr17	40407675	C	A	ENST00000423485	ENSG00000131747	TOP2A	TRUE	FALSE
chr17	40407675	C	G	ENST00000423485	ENSG00000131747	TOP2A	TRUE	FALSE
chr17	40407675	C	T	ENST00000423485	ENSG00000131747	TOP2A	TRUE	FALSE
chr17	40407676	T	A	ENST00000423485	ENSG00000131747	TOP2A	TRUE	FALSE
chr17	40407676	T	C	ENST00000423485	ENSG00000131747	TOP2A	TRUE	FALSE
chr17	40407676	T	G	ENST00000423485	ENSG00000131747	TOP2A	TRUE	FALSE
chr17	40407965	A	C	ENST00000423485	ENSG00000131747	TOP2A	TRUE	FALSE
chr17	40407965	A	G	ENST00000423485	ENSG00000131747	TOP2A	TRUE	FALSE
chr17	40407965	A	T	ENST00000423485	ENSG00000131747	TOP2A	TRUE	FALSE
chr17	40407966	C	A	ENST00000423485	ENSG00000131747	TOP2A	TRUE	FALSE
chr17	40407966	C	G	ENST00000423485	ENSG00000131747	TOP2A	TRUE	FALSE
chr17	40407966	C	T	ENST00000423485	ENSG00000131747	TOP2A	TRUE	FALSE
chr17	40407969	G	A	ENST00000423485	ENSG00000131747	TOP2A	TRUE	TRUE
chr17	40407972	T	A	ENST00000423485	ENSG00000131747	TOP2A	TRUE	TRUE
chr17	40407984	C	A	ENST00000423485	ENSG00000131747	TOP2A	TRUE	TRUE
chr17	40407987	G	A	ENST00000423485	ENSG00000131747	TOP2A	TRUE	TRUE
chr17	40408002	T	A	ENST00000423485	ENSG00000131747	TOP2A	TRUE	TRUE
chr17	40408005	C	A	ENST00000423485	ENSG00000131747	TOP2A	TRUE	TRUE
chr17	40408008	T	A	ENST00000423485	ENSG00000131747	TOP2A	TRUE	TRUE
chr17	40408024	A	C	ENST00000423485	ENSG00000131747	TOP2A	TRUE	TRUE
chr17	40408024	A	T	ENST00000423485	ENSG00000131747	TOP2A	TRUE	TRUE
chr17	40408029	T	A	ENST00000423485	ENSG00000131747	TOP2A	TRUE	TRUE
chr17	40408035	T	A	ENST00000423485	ENSG00000131747	TOP2A	TRUE	TRUE
chr17	40408055	G	C	ENST00000423485	ENSG00000131747	TOP2A	TRUE	TRUE
chr17	40408055	G	T	ENST00000423485	ENSG00000131747	TOP2A	TRUE	TRUE
chr17	40408064	A	T	ENST00000423485	ENSG00000131747	TOP2A	TRUE	TRUE
chr17	40408071	T	A	ENST00000423485	ENSG00000131747	TOP2A	TRUE	TRUE
chr17	40408076	G	C	ENST00000423485	ENSG00000131747	TOP2A	TRUE	TRUE
chr17	40408076	G	T	ENST00000423485	ENSG00000131747	TOP2A	TRUE	TRUE
chr17	40408083	C	A	ENST00000423485	ENSG00000131747	TOP2A	TRUE	TRUE
chr17	40408086	C	A	ENST00000423485	ENSG00000131747	TOP2A	TRUE	TRUE
chr17	40408102	A	T	ENST00000423485	ENSG00000131747	TOP2A	TRUE	TRUE
chr17	40408107	C	A	ENST00000423485	ENSG00000131747	TOP2A	TRUE	TRUE
chr17	40408119	G	A	ENST00000423485	ENSG00000131747	TOP2A	TRUE	TRUE
chr17	40408125	C	A	ENST00000423485	ENSG00000131747	TOP2A	TRUE	FALSE
chr17	40408125	C	G	ENST00000423485	ENSG00000131747	TOP2A	TRUE	FALSE
chr17	40408125	C	T	ENST00000423485	ENSG00000131747	TOP2A	TRUE	FALSE
chr17	40408126	T	A	ENST00000423485	ENSG00000131747	TOP2A	TRUE	FALSE
chr17	40408126	T	C	ENST00000423485	ENSG00000131747	TOP2A	TRUE	FALSE
chr17	40408126	T	G	ENST00000423485	ENSG00000131747	TOP2A	TRUE	FALSE
chr17	40408490	A	C	ENST00000423485	ENSG00000131747	TOP2A	TRUE	FALSE
chr17	40408490	A	G	ENST00000423485	ENSG00000131747	TOP2A	TRUE	FALSE
chr17	40408490	A	T	ENST00000423485	ENSG00000131747	TOP2A	TRUE	FALSE
chr17	40408491	C	A	ENST00000423485	ENSG00000131747	TOP2A	TRUE	FALSE
chr17	40408491	C	G	ENST00000423485	ENSG00000131747	TOP2A	TRUE	FALSE
chr17	40408491	C	T	ENST00000423485	ENSG00000131747	TOP2A	TRUE	FALSE
chr17	40408516	T	A	ENST00000423485	ENSG00000131747	TOP2A	TRUE	TRUE
chr17	40408525	C	A	ENST00000423485	ENSG00000131747	TOP2A	TRUE	TRUE
chr17	40408528	T	A	ENST00000423485	ENSG00000131747	TOP2A	TRUE	TRUE
chr17	40408534	T	A	ENST00000423485	ENSG00000131747	TOP2A	TRUE	TRUE
chr17	40408543	T	A	ENST00000423485	ENSG00000131747	TOP2A	TRUE	TRUE
chr17	40408551	G	C	ENST00000423485	ENSG00000131747	TOP2A	TRUE	TRUE
chr17	40408551	G	T	ENST00000423485	ENSG00000131747	TOP2A	TRUE	TRUE
chr17	40408553	A	T	ENST00000423485	ENSG00000131747	TOP2A	TRUE	TRUE
chr17	40408558	T	A	ENST00000423485	ENSG00000131747	TOP2A	TRUE	TRUE
chr17	40408561	T	A	ENST00000423485	ENSG00000131747	TOP2A	TRUE	TRUE
chr17	40408566	A	C	ENST00000423485	ENSG00000131747	TOP2A	TRUE	TRUE
chr17	40408566	A	T	ENST00000423485	ENSG00000131747	TOP2A	TRUE	TRUE
chr17	40408570	G	A	ENST00000423485	ENSG00000131747	TOP2A	TRUE	TRUE
chr17	40408576	G	A	ENST00000423485	ENSG00000131747	TOP2A	TRUE	TRUE
chr17	40408582	T	A	ENST00000423485	ENSG00000131747	TOP2A	TRUE	TRUE
chr17	40408588	T	A	ENST00000423485	ENSG00000131747	TOP2A	TRUE	TRUE
chr17	40408592	C	T	ENST00000423485	ENSG00000131747	TOP2A	TRUE	TRUE
chr17	40408593	C	T	ENST00000423485	ENSG00000131747	TOP2A	TRUE	TRUE
chr17	40408609	C	A	ENST00000423485	ENSG00000131747	TOP2A	TRUE	TRUE
chr17	40408619	A	T	ENST00000423485	ENSG00000131747	TOP2A	TRUE	TRUE
chr17	40408631	C	A	ENST00000423485	ENSG00000131747	TOP2A	TRUE	FALSE
chr17	40408631	C	G	ENST00000423485	ENSG00000131747	TOP2A	TRUE	FALSE
chr17	40408631	C	T	ENST00000423485	ENSG00000131747	TOP2A	TRUE	FALSE
chr17	40408632	T	A	ENST00000423485	ENSG00000131747	TOP2A	TRUE	FALSE
chr17	40408632	T	C	ENST00000423485	ENSG00000131747	TOP2A	TRUE	FALSE
chr17	40408632	T	G	ENST00000423485	ENSG00000131747	TOP2A	TRUE	FALSE
chr17	40411107	A	C	ENST00000423485	ENSG00000131747	TOP2A	TRUE	FALSE
chr17	40411107	A	G	ENST00000423485	ENSG00000131747	TOP2A	TRUE	FALSE
chr17	40411107	A	T	ENST00000423485	ENSG00000131747	TOP2A	TRUE	FALSE
chr17	40411108	C	A	ENST00000423485	ENSG00000131747	TOP2A	TRUE	FALSE
chr17	40411108	C	G	ENST00000423485	ENSG00000131747	TOP2A	TRUE	FALSE
chr17	40411108	C	T	ENST00000423485	ENSG00000131747	TOP2A	TRUE	FALSE
chr17	40411114	T	A	ENST00000423485	ENSG00000131747	TOP2A	TRUE	TRUE
chr17	40411123	T	A	ENST00000423485	ENSG00000131747	TOP2A	TRUE	TRUE
chr17	40411126	C	A	ENST00000423485	ENSG00000131747	TOP2A	TRUE	TRUE
chr17	40411131	A	T	ENST00000423485	ENSG00000131747	TOP2A	TRUE	TRUE
chr17	40411135	G	A	ENST00000423485	ENSG00000131747	TOP2A	TRUE	TRUE
chr17	40411136	G	T	ENST00000423485	ENSG00000131747	TOP2A	TRUE	TRUE
chr17	40411143	G	C	ENST00000423485	ENSG00000131747	TOP2A	TRUE	TRUE
chr17	40411143	G	T	ENST00000423485	ENSG00000131747	TOP2A	TRUE	TRUE
chr17	40411147	C	A	ENST00000423485	ENSG00000131747	TOP2A	TRUE	TRUE
chr17	40411156	T	A	ENST00000423485	ENSG00000131747	TOP2A	TRUE	TRUE
chr17	40411162	G	A	ENST00000423485	ENSG00000131747	TOP2A	TRUE	TRUE
chr17	40411164	A	C	ENST00000423485	ENSG00000131747	TOP2A	TRUE	TRUE
chr17	40411164	A	T	ENST00000423485	ENSG00000131747	TOP2A	TRUE	TRUE
chr17	40411177	C	A	ENST00000423485	ENSG00000131747	TOP2A	TRUE	TRUE
chr17	40411180	T	A	ENST00000423485	ENSG00000131747	TOP2A	TRUE	TRUE
chr17	40411186	G	A	ENST00000423485	ENSG00000131747	TOP2A	TRUE	TRUE
chr17	40411207	C	A	ENST00000423485	ENSG00000131747	TOP2A	TRUE	TRUE
chr17	40411212	A	C	ENST00000423485	ENSG00000131747	TOP2A	TRUE	TRUE
chr17	40411212	A	T	ENST00000423485	ENSG00000131747	TOP2A	TRUE	TRUE
chr17	40411229	C	T	ENST00000423485	ENSG00000131747	TOP2A	TRUE	TRUE
chr17	40411230	C	T	ENST00000423485	ENSG00000131747	TOP2A	TRUE	TRUE
chr17	40411243	T	A	ENST00000423485	ENSG00000131747	TOP2A	TRUE	TRUE
chr17	40411247	C	A	ENST00000423485	ENSG00000131747	TOP2A	TRUE	TRUE
chr17	40411247	C	G	ENST00000423485	ENSG00000131747	TOP2A	TRUE	TRUE
chr17	40411247	C	T	ENST00000423485	ENSG00000131747	TOP2A	TRUE	TRUE
chr17	40411248	T	A	ENST00000423485	ENSG00000131747	TOP2A	TRUE	TRUE
chr17	40411248	T	C	ENST00000423485	ENSG00000131747	TOP2A	TRUE	TRUE
chr17	40411248	T	G	ENST00000423485	ENSG00000131747	TOP2A	TRUE	TRUE
chr17	40411352	A	C	ENST00000423485	ENSG00000131747	TOP2A	TRUE	TRUE
chr17	40411352	A	G	ENST00000423485	ENSG00000131747	TOP2A	FALSE	FALSE
chr17	40411352	A	T	ENST00000423485	ENSG00000131747	TOP2A	TRUE	TRUE
chr17	40411353	C	A	ENST00000423485	ENSG00000131747	TOP2A	TRUE	TRUE
chr17	40411353	C	G	ENST00000423485	ENSG00000131747	TOP2A	TRUE	TRUE
chr17	40411353	C	T	ENST00000423485	ENSG00000131747	TOP2A	TRUE	TRUE
chr17	40411356	G	A	ENST00000423485	ENSG00000131747	TOP2A	TRUE	TRUE
chr17	40411365	T	A	ENST00000423485	ENSG00000131747	TOP2A	TRUE	TRUE
chr17	40411383	T	A	ENST00000423485	ENSG00000131747	TOP2A	TRUE	TRUE
chr17	40411389	T	A	ENST00000423485	ENSG00000131747	TOP2A	TRUE	TRUE
chr17	40411392	T	A	ENST00000423485	ENSG00000131747	TOP2A	TRUE	TRUE
chr17	40411395	T	A	ENST00000423485	ENSG00000131747	TOP2A	TRUE	TRUE
chr17	40411413	T	A	ENST00000423485	ENSG00000131747	TOP2A	TRUE	TRUE
chr17	40411425	G	A	ENST00000423485	ENSG00000131747	TOP2A	TRUE	TRUE
chr17	40411435	A	C	ENST00000423485	ENSG00000131747	TOP2A	TRUE	TRUE
chr17	40411435	A	T	ENST00000423485	ENSG00000131747	TOP2A	TRUE	TRUE
chr17	40411449	T	A	ENST00000423485	ENSG00000131747	TOP2A	TRUE	TRUE
chr17	40411456	C	A	ENST00000423485	ENSG00000131747	TOP2A	TRUE	FALSE
chr17	40411456	C	G	ENST00000423485	ENSG00000131747	TOP2A	TRUE	FALSE
chr17	40411456	C	T	ENST00000423485	ENSG00000131747	TOP2A	TRUE	TRUE
chr17	40411457	T	A	ENST00000423485	ENSG00000131747	TOP2A	TRUE	TRUE
chr17	40411457	T	C	ENST00000423485	ENSG00000131747	TOP2A	TRUE	TRUE
chr17	40411457	T	G	ENST00000423485	ENSG00000131747	TOP2A	TRUE	TRUE
chr17	40411643	A	C	ENST00000423485	ENSG00000131747	TOP2A	TRUE	TRUE
chr17	40411643	A	G	ENST00000423485	ENSG00000131747	TOP2A	TRUE	FALSE
chr17	40411643	A	T	ENST00000423485	ENSG00000131747	TOP2A	TRUE	TRUE
chr17	40411644	C	A	ENST00000423485	ENSG00000131747	TOP2A	TRUE	TRUE
chr17	40411644	C	G	ENST00000423485	ENSG00000131747	TOP2A	TRUE	TRUE
chr17	40411644	C	T	ENST00000423485	ENSG00000131747	TOP2A	TRUE	TRUE
chr17	40411647	T	A	ENST00000423485	ENSG00000131747	TOP2A	TRUE	TRUE
chr17	40411680	G	A	ENST00000423485	ENSG00000131747	TOP2A	TRUE	TRUE
chr17	40411683	G	A	ENST00000423485	ENSG00000131747	TOP2A	TRUE	TRUE
chr17	40411692	T	A	ENST00000423485	ENSG00000131747	TOP2A	TRUE	TRUE
chr17	40411695	C	A	ENST00000423485	ENSG00000131747	TOP2A	TRUE	TRUE
chr17	40411706	A	C	ENST00000423485	ENSG00000131747	TOP2A	TRUE	TRUE
chr17	40411706	A	T	ENST00000423485	ENSG00000131747	TOP2A	TRUE	TRUE
chr17	40411708	A	T	ENST00000423485	ENSG00000131747	TOP2A	TRUE	TRUE
chr17	40411716	C	A	ENST00000423485	ENSG00000131747	TOP2A	TRUE	TRUE
chr17	40411717	C	T	ENST00000423485	ENSG00000131747	TOP2A	TRUE	TRUE
chr17	40411718	C	T	ENST00000423485	ENSG00000131747	TOP2A	TRUE	TRUE
chr17	40411734	G	A	ENST00000423485	ENSG00000131747	TOP2A	TRUE	TRUE
chr17	40411737	C	A	ENST00000423485	ENSG00000131747	TOP2A	TRUE	TRUE
chr17	40411749	T	A	ENST00000423485	ENSG00000131747	TOP2A	TRUE	TRUE
chr17	40411751	A	T	ENST00000423485	ENSG00000131747	TOP2A	TRUE	TRUE
chr17	40411767	C	A	ENST00000423485	ENSG00000131747	TOP2A	TRUE	TRUE
chr17	40411772	A	T	ENST00000423485	ENSG00000131747	TOP2A	TRUE	TRUE
chr17	40411776	T	A	ENST00000423485	ENSG00000131747	TOP2A	TRUE	TRUE
chr17	40411782	T	A	ENST00000423485	ENSG00000131747	TOP2A	TRUE	TRUE
chr17	40411784	A	T	ENST00000423485	ENSG00000131747	TOP2A	TRUE	TRUE
chr17	40411786	A	C	ENST00000423485	ENSG00000131747	TOP2A	TRUE	TRUE
chr17	40411786	A	T	ENST00000423485	ENSG00000131747	TOP2A	TRUE	TRUE
chr17	40411798	A	C	ENST00000423485	ENSG00000131747	TOP2A	TRUE	TRUE
chr17	40411798	A	T	ENST00000423485	ENSG00000131747	TOP2A	TRUE	TRUE
chr17	40411812	C	A	ENST00000423485	ENSG00000131747	TOP2A	TRUE	TRUE
chr17	40411815	T	A	ENST00000423485	ENSG00000131747	TOP2A	TRUE	TRUE
chr17	40411819	C	A	ENST00000423485	ENSG00000131747	TOP2A	TRUE	FALSE
chr17	40411819	C	G	ENST00000423485	ENSG00000131747	TOP2A	TRUE	FALSE
chr17	40411819	C	T	ENST00000423485	ENSG00000131747	TOP2A	TRUE	FALSE
chr17	40411820	T	A	ENST00000423485	ENSG00000131747	TOP2A	TRUE	FALSE
chr17	40411820	T	C	ENST00000423485	ENSG00000131747	TOP2A	TRUE	FALSE
chr17	40411820	T	G	ENST00000423485	ENSG00000131747	TOP2A	TRUE	FALSE
chr17	40412757	A	C	ENST00000423485	ENSG00000131747	TOP2A	TRUE	TRUE
chr17	40412757	A	G	ENST00000423485	ENSG00000131747	TOP2A	TRUE	FALSE
chr17	40412757	A	T	ENST00000423485	ENSG00000131747	TOP2A	TRUE	TRUE
chr17	40412758	C	A	ENST00000423485	ENSG00000131747	TOP2A	TRUE	TRUE
chr17	40412758	C	G	ENST00000423485	ENSG00000131747	TOP2A	TRUE	TRUE
chr17	40412758	C	T	ENST00000423485	ENSG00000131747	TOP2A	TRUE	TRUE
chr17	40412767	T	A	ENST00000423485	ENSG00000131747	TOP2A	TRUE	TRUE
chr17	40412773	C	A	ENST00000423485	ENSG00000131747	TOP2A	TRUE	TRUE
chr17	40412788	T	A	ENST00000423485	ENSG00000131747	TOP2A	TRUE	TRUE
chr17	40412797	T	A	ENST00000423485	ENSG00000131747	TOP2A	TRUE	TRUE
chr17	40412806	C	A	ENST00000423485	ENSG00000131747	TOP2A	TRUE	TRUE
chr17	40412816	A	C	ENST00000423485	ENSG00000131747	TOP2A	TRUE	TRUE
chr17	40412816	A	T	ENST00000423485	ENSG00000131747	TOP2A	TRUE	TRUE
chr17	40412824	T	A	ENST00000423485	ENSG00000131747	TOP2A	TRUE	TRUE
chr17	40412827	T	A	ENST00000423485	ENSG00000131747	TOP2A	TRUE	TRUE
chr17	40412851	T	A	ENST00000423485	ENSG00000131747	TOP2A	TRUE	TRUE
chr17	40412863	G	A	ENST00000423485	ENSG00000131747	TOP2A	TRUE	TRUE
chr17	40412869	T	A	ENST00000423485	ENSG00000131747	TOP2A	TRUE	TRUE
chr17	40412875	T	A	ENST00000423485	ENSG00000131747	TOP2A	TRUE	TRUE
chr17	40412880	A	T	ENST00000423485	ENSG00000131747	TOP2A	TRUE	TRUE
chr17	40412890	G	A	ENST00000423485	ENSG00000131747	TOP2A	TRUE	TRUE
chr17	40412900	A	T	ENST00000423485	ENSG00000131747	TOP2A	TRUE	TRUE
chr17	40412906	A	C	ENST00000423485	ENSG00000131747	TOP2A	TRUE	TRUE
chr17	40412906	A	T	ENST00000423485	ENSG00000131747	TOP2A	TRUE	TRUE
chr17	40412914	C	A	ENST00000423485	ENSG00000131747	TOP2A	TRUE	TRUE
chr17	40412917	C	A	ENST00000423485	ENSG00000131747	TOP2A	TRUE	TRUE
chr17	40412929	T	A	ENST00000423485	ENSG00000131747	TOP2A	TRUE	TRUE
chr17	40412935	C	A	ENST00000423485	ENSG00000131747	TOP2A	TRUE	TRUE
chr17	40412941	C	A	ENST00000423485	ENSG00000131747	TOP2A	TRUE	TRUE
chr17	40412950	T	A	ENST00000423485	ENSG00000131747	TOP2A	TRUE	TRUE
chr17	40412953	C	A	ENST00000423485	ENSG00000131747	TOP2A	TRUE	TRUE
chr17	40412966	C	T	ENST00000423485	ENSG00000131747	TOP2A	TRUE	TRUE
chr17	40412967	C	T	ENST00000423485	ENSG00000131747	TOP2A	TRUE	TRUE
chr17	40412972	C	A	ENST00000423485	ENSG00000131747	TOP2A	TRUE	TRUE
chr17	40412972	C	G	ENST00000423485	ENSG00000131747	TOP2A	TRUE	TRUE
chr17	40412972	C	T	ENST00000423485	ENSG00000131747	TOP2A	TRUE	TRUE
chr17	40412973	T	A	ENST00000423485	ENSG00000131747	TOP2A	TRUE	TRUE
chr17	40412973	T	C	ENST00000423485	ENSG00000131747	TOP2A	TRUE	TRUE
chr17	40412973	T	G	ENST00000423485	ENSG00000131747	TOP2A	TRUE	TRUE
chr17	40413193	G	A	ENST00000423485	ENSG00000131747	TOP2A	FALSE	FALSE
chr17	40413193	G	C	ENST00000423485	ENSG00000131747	TOP2A	TRUE	FALSE
chr17	40413193	G	T	ENST00000423485	ENSG00000131747	TOP2A	TRUE	FALSE
chr17	40413194	C	A	ENST00000423485	ENSG00000131747	TOP2A	TRUE	FALSE
chr17	40413194	C	G	ENST00000423485	ENSG00000131747	TOP2A	TRUE	FALSE
chr17	40413194	C	T	ENST00000423485	ENSG00000131747	TOP2A	TRUE	FALSE
chr17	40413197	G	A	ENST00000423485	ENSG00000131747	TOP2A	TRUE	TRUE
chr17	40413200	T	A	ENST00000423485	ENSG00000131747	TOP2A	TRUE	TRUE
chr17	40413209	T	A	ENST00000423485	ENSG00000131747	TOP2A	TRUE	TRUE
chr17	40413212	T	A	ENST00000423485	ENSG00000131747	TOP2A	TRUE	TRUE
chr17	40413213	G	C	ENST00000423485	ENSG00000131747	TOP2A	TRUE	TRUE
chr17	40413213	G	T	ENST00000423485	ENSG00000131747	TOP2A	TRUE	TRUE
chr17	40413218	C	A	ENST00000423485	ENSG00000131747	TOP2A	TRUE	TRUE
chr17	40413221	T	A	ENST00000423485	ENSG00000131747	TOP2A	TRUE	TRUE
chr17	40413233	C	A	ENST00000423485	ENSG00000131747	TOP2A	TRUE	TRUE
chr17	40413245	T	A	ENST00000423485	ENSG00000131747	TOP2A	TRUE	TRUE
chr17	40413261	A	T	ENST00000423485	ENSG00000131747	TOP2A	TRUE	TRUE
chr17	40413265	A	T	ENST00000423485	ENSG00000131747	TOP2A	TRUE	TRUE
chr17	40413269	T	A	ENST00000423485	ENSG00000131747	TOP2A	TRUE	TRUE
chr17	40413275	C	A	ENST00000423485	ENSG00000131747	TOP2A	TRUE	TRUE
chr17	40413276	A	C	ENST00000423485	ENSG00000131747	TOP2A	TRUE	TRUE
chr17	40413276	A	T	ENST00000423485	ENSG00000131747	TOP2A	TRUE	TRUE
chr17	40413287	G	A	ENST00000423485	ENSG00000131747	TOP2A	TRUE	TRUE
chr17	40413293	C	A	ENST00000423485	ENSG00000131747	TOP2A	TRUE	TRUE
chr17	40413293	C	G	ENST00000423485	ENSG00000131747	TOP2A	TRUE	TRUE
chr17	40413293	C	T	ENST00000423485	ENSG00000131747	TOP2A	TRUE	TRUE
chr17	40413294	T	A	ENST00000423485	ENSG00000131747	TOP2A	TRUE	TRUE
chr17	40413294	T	C	ENST00000423485	ENSG00000131747	TOP2A	TRUE	TRUE
chr17	40413294	T	G	ENST00000423485	ENSG00000131747	TOP2A	TRUE	TRUE
chr17	40413478	A	C	ENST00000423485	ENSG00000131747	TOP2A	TRUE	FALSE
chr17	40413478	A	G	ENST00000423485	ENSG00000131747	TOP2A	TRUE	FALSE
chr17	40413478	A	T	ENST00000423485	ENSG00000131747	TOP2A	TRUE	FALSE
chr17	40413479	C	A	ENST00000423485	ENSG00000131747	TOP2A	TRUE	FALSE
chr17	40413479	C	G	ENST00000423485	ENSG00000131747	TOP2A	TRUE	FALSE
chr17	40413479	C	T	ENST00000423485	ENSG00000131747	TOP2A	TRUE	FALSE
chr17	40413489	T	A	ENST00000423485	ENSG00000131747	TOP2A	TRUE	TRUE
chr17	40413492	T	A	ENST00000423485	ENSG00000131747	TOP2A	TRUE	TRUE
chr17	40413495	C	A	ENST00000423485	ENSG00000131747	TOP2A	TRUE	TRUE
chr17	40413505	A	C	ENST00000423485	ENSG00000131747	TOP2A	TRUE	TRUE
chr17	40413505	A	T	ENST00000423485	ENSG00000131747	TOP2A	TRUE	TRUE
chr17	40413528	G	A	ENST00000423485	ENSG00000131747	TOP2A	TRUE	TRUE
chr17	40413531	C	A	ENST00000423485	ENSG00000131747	TOP2A	TRUE	TRUE
chr17	40413550	A	C	ENST00000423485	ENSG00000131747	TOP2A	TRUE	TRUE
chr17	40413550	A	T	ENST00000423485	ENSG00000131747	TOP2A	TRUE	TRUE
chr17	40413558	T	A	ENST00000423485	ENSG00000131747	TOP2A	TRUE	TRUE
chr17	40413561	C	A	ENST00000423485	ENSG00000131747	TOP2A	TRUE	TRUE
chr17	40413567	T	A	ENST00000423485	ENSG00000131747	TOP2A	TRUE	TRUE
chr17	40413573	C	A	ENST00000423485	ENSG00000131747	TOP2A	TRUE	TRUE
chr17	40413591	T	A	ENST00000423485	ENSG00000131747	TOP2A
chr17	40413594	C	A	ENST00000423485	ENSG00000131747	TOP2A
chr17	40413601	C	T	ENST00000423485	ENSG00000131747	TOP2A
chr17	40413602	C	T	ENST00000423485	ENSG00000131747	TOP2A
chr17	40413614	A	C	ENST00000423485	ENSG00000131747	TOP2A
chr17	40413614	A	T	ENST00000423485	ENSG00000131747	TOP2A
chr17	40413624	C	A	ENST00000423485	ENSG00000131747	TOP2A
chr17	40413626	C	A	ENST00000423485	ENSG00000131747	TOP2A	TRUE	FALSE
chr17	40413626	C	G	ENST00000423485	ENSG00000131747	TOP2A	TRUE	FALSE
chr17	40413626	C	T	ENST00000423485	ENSG00000131747	TOP2A	TRUE	FALSE
chr17	40413627	T	A	ENST00000423485	ENSG00000131747	TOP2A	TRUE	FALSE
chr17	40413627	T	C	ENST00000423485	ENSG00000131747	TOP2A	TRUE	FALSE
chr17	40413627	T	G	ENST00000423485	ENSG00000131747	TOP2A	TRUE	FALSE
chr17	40416003	A	C	ENST00000423485	ENSG00000131747	TOP2A	TRUE	FALSE
chr17	40416003	A	G	ENST00000423485	ENSG00000131747	TOP2A	TRUE	FALSE
chr17	40416003	A	T	ENST00000423485	ENSG00000131747	TOP2A	TRUE	FALSE
chr17	40416004	C	A	ENST00000423485	ENSG00000131747	TOP2A	TRUE	FALSE
chr17	40416004	C	G	ENST00000423485	ENSG00000131747	TOP2A	TRUE	FALSE
chr17	40416004	C	T	ENST00000423485	ENSG00000131747	TOP2A	TRUE	FALSE
chr17	40416021	T	A	ENST00000423485	ENSG00000131747	TOP2A	TRUE	TRUE
chr17	40416025	A	T	ENST00000423485	ENSG00000131747	TOP2A	TRUE	TRUE
chr17	40416036	T	A	ENST00000423485	ENSG00000131747	TOP2A	TRUE	TRUE
chr17	40416048	G	A	ENST00000423485	ENSG00000131747	TOP2A	TRUE	TRUE
chr17	40416051	T	A	ENST00000423485	ENSG00000131747	TOP2A	TRUE	TRUE
chr17	40416069	C	A	ENST00000423485	ENSG00000131747	TOP2A	TRUE	FALSE
chr17	40416069	C	G	ENST00000423485	ENSG00000131747	TOP2A	TRUE	FALSE
chr17	40416069	C	T	ENST00000423485	ENSG00000131747	TOP2A	TRUE	FALSE
chr17	40416070	T	A	ENST00000423485	ENSG00000131747	TOP2A	TRUE	FALSE
chr17	40416070	T	C	ENST00000423485	ENSG00000131747	TOP2A	TRUE	FALSE
chr17	40416070	T	G	ENST00000423485	ENSG00000131747	TOP2A	TRUE	FALSE
chr17	40416420	A	C	ENST00000423485	ENSG00000131747	TOP2A	TRUE	TRUE
chr17	40416420	A	G	ENST00000423485	ENSG00000131747	TOP2A	TRUE	FALSE
chr17	40416420	A	T	ENST00000423485	ENSG00000131747	TOP2A	TRUE	TRUE
chr17	40416421	C	A	ENST00000423485	ENSG00000131747	TOP2A	TRUE	TRUE
chr17	40416421	C	G	ENST00000423485	ENSG00000131747	TOP2A	TRUE	TRUE
chr17	40416421	C	T	ENST00000423485	ENSG00000131747	TOP2A	TRUE	TRUE
chr17	40416431	C	A	ENST00000423485	ENSG00000131747	TOP2A	TRUE	TRUE
chr17	40416443	T	A	ENST00000423485	ENSG00000131747	TOP2A	TRUE	TRUE
chr17	40416444	G	C	ENST00000423485	ENSG00000131747	TOP2A	TRUE	TRUE
chr17	40416444	G	T	ENST00000423485	ENSG00000131747	TOP2A	TRUE	TRUE
chr17	40416448	A	T	ENST00000423485	ENSG00000131747	TOP2A	TRUE	TRUE
chr17	40416470	C	A	ENST00000423485	ENSG00000131747	TOP2A	TRUE	TRUE
chr17	40416474	A	C	ENST00000423485	ENSG00000131747	TOP2A	TRUE	TRUE
chr17	40416474	A	T	ENST00000423485	ENSG00000131747	TOP2A	TRUE	TRUE
chr17	40416494	C	A	ENST00000423485	ENSG00000131747	TOP2A	TRUE	TRUE
chr17	40416498	G	C	ENST00000423485	ENSG00000131747	TOP2A	TRUE	TRUE
chr17	40416498	G	T	ENST00000423485	ENSG00000131747	TOP2A	TRUE	TRUE
chr17	40416504	C	T	ENST00000423485	ENSG00000131747	TOP2A	TRUE	TRUE
chr17	40416505	C	T	ENST00000423485	ENSG00000131747	TOP2A	TRUE	TRUE
chr17	40416512	G	A	ENST00000423485	ENSG00000131747	TOP2A	TRUE	TRUE
chr17	40416513	C	A	ENST00000423485	ENSG00000131747	TOP2A	TRUE	TRUE
chr17	40416513	C	G	ENST00000423485	ENSG00000131747	TOP2A	TRUE	FALSE
chr17	40416513	C	T	ENST00000423485	ENSG00000131747	TOP2A	TRUE	TRUE
chr17	40416514	T	A	ENST00000423485	ENSG00000131747	TOP2A	TRUE	TRUE
chr17	40416514	T	C	ENST00000423485	ENSG00000131747	TOP2A	TRUE	TRUE
chr17	40416514	T	G	ENST00000423485	ENSG00000131747	TOP2A	TRUE	TRUE
chr17	40416738	A	C	ENST00000423485	ENSG00000131747	TOP2A	TRUE	TRUE
chr17	40416738	A	G	ENST00000423485	ENSG00000131747	TOP2A	TRUE	TRUE
chr17	40416738	A	T	ENST00000423485	ENSG00000131747	TOP2A	TRUE	TRUE
chr17	40416739	C	A	ENST00000423485	ENSG00000131747	TOP2A	TRUE	TRUE
chr17	40416739	C	G	ENST00000423485	ENSG00000131747	TOP2A	TRUE	TRUE
chr17	40416739	C	T	ENST00000423485	ENSG00000131747	TOP2A	TRUE	TRUE
chr17	40416742	G	A	ENST00000423485	ENSG00000131747	TOP2A	TRUE	TRUE
chr17	40416750	A	C	ENST00000423485	ENSG00000131747	TOP2A	TRUE	TRUE
chr17	40416750	A	T	ENST00000423485	ENSG00000131747	TOP2A	TRUE	TRUE
chr17	40416754	C	A	ENST00000423485	ENSG00000131747	TOP2A	TRUE	TRUE
chr17	40416767	G	C	ENST00000423485	ENSG00000131747	TOP2A	TRUE	TRUE
chr17	40416767	G	T	ENST00000423485	ENSG00000131747	TOP2A	TRUE	TRUE
chr17	40416786	A	T	ENST00000423485	ENSG00000131747	TOP2A	TRUE	TRUE
chr17	40416796	C	A	ENST00000423485	ENSG00000131747	TOP2A	TRUE	TRUE
chr17	40416798	A	T	ENST00000423485	ENSG00000131747	TOP2A	TRUE	TRUE
chr17	40416802	G	A	ENST00000423485	ENSG00000131747	TOP2A	TRUE	TRUE
chr17	40416808	T	A	ENST00000423485	ENSG00000131747	TOP2A	TRUE	TRUE
chr17	40416811	T	A	ENST00000423485	ENSG00000131747	TOP2A	TRUE	TRUE
chr17	40416814	G	A	ENST00000423485	ENSG00000131747	TOP2A	TRUE	TRUE
chr17	40416815	A	C	ENST00000423485	ENSG00000131747	TOP2A	TRUE	TRUE
chr17	40416815	A	T	ENST00000423485	ENSG00000131747	TOP2A	TRUE	TRUE
chr17	40416823	T	A	ENST00000423485	ENSG00000131747	TOP2A	TRUE	TRUE
chr17	40416826	C	A	ENST00000423485	ENSG00000131747	TOP2A	TRUE	TRUE
chr17	40416838	T	A	ENST00000423485	ENSG00000131747	TOP2A	TRUE	TRUE
chr17	40416841	T	A	ENST00000423485	ENSG00000131747	TOP2A	TRUE	TRUE
chr17	40416844	T	A	ENST00000423485	ENSG00000131747	TOP2A	TRUE	TRUE
chr17	40416853	C	A	ENST00000423485	ENSG00000131747	TOP2A	TRUE	FALSE
chr17	40416859	T	A	ENST00000423485	ENSG00000131747	TOP2A	TRUE	FALSE
chr17	40416862	T	A	ENST00000423485	ENSG00000131747	TOP2A	TRUE	FALSE
chr17	40416868	T	A	ENST00000423485	ENSG00000131747	TOP2A	FALSE	FALSE
chr17	40416877	G	A	ENST00000423485	ENSG00000131747	TOP2A	FALSE	FALSE
chr17	40416886	C	A	ENST00000423485	ENSG00000131747	TOP2A	FALSE	FALSE
chr17	40416896	C	A	ENST00000423485	ENSG00000131747	TOP2A	TRUE	TRUE
chr17	40416896	C	G	ENST00000423485	ENSG00000131747	TOP2A	TRUE	TRUE
chr17	40416896	C	T	ENST00000423485	ENSG00000131747	TOP2A	TRUE	TRUE
chr17	40416897	T	A	ENST00000423485	ENSG00000131747	TOP2A	TRUE	TRUE
chr17	40416897	T	C	ENST00000423485	ENSG00000131747	TOP2A	TRUE	TRUE
chr17	40416897	T	G	ENST00000423485	ENSG00000131747	TOP2A	TRUE	TRUE
chr17	40417769	A	C	ENST00000423485	ENSG00000131747	TOP2A	TRUE	FALSE
chr17	40417769	A	G	ENST00000423485	ENSG00000131747	TOP2A	TRUE	FALSE
chr17	40417769	A	T	ENST00000423485	ENSG00000131747	TOP2A	TRUE	FALSE
chr17	40417770	C	A	ENST00000423485	ENSG00000131747	TOP2A	TRUE	FALSE
chr17	40417770	C	G	ENST00000423485	ENSG00000131747	TOP2A	TRUE	FALSE
chr17	40417770	C	T	ENST00000423485	ENSG00000131747	TOP2A	TRUE	FALSE
chr17	40417773	G	A	ENST00000423485	ENSG00000131747	TOP2A	FALSE	FALSE
chr17	40417775	A	T	ENST00000423485	ENSG00000131747	TOP2A	FALSE	FALSE
chr17	40417781	G	C	ENST00000423485	ENSG00000131747	TOP2A	FALSE	FALSE
chr17	40417781	G	T	ENST00000423485	ENSG00000131747	TOP2A	FALSE	FALSE
chr17	40417788	C	A	ENST00000423485	ENSG00000131747	TOP2A	FALSE	FALSE
chr17	40443750	C	A	ENST00000269593	ENSG00000141753	IGFBP4	FALSE	FALSE
chr17	40443802	G	T	ENST00000269593	ENSG00000141753	IGFBP4	TRUE	FALSE
chr17	40443816	C	A	ENST00000269593	ENSG00000141753	IGFBP4	TRUE	TRUE
chr17	40443825	C	A	ENST00000269593	ENSG00000141753	IGFBP4	TRUE	TRUE
chr17	40443829	G	T	ENST00000269593	ENSG00000141753	IGFBP4	TRUE	TRUE
chr17	40443832	G	T	ENST00000269593	ENSG00000141753	IGFBP4	TRUE	TRUE
chr17	40443835	A	T	ENST00000269593	ENSG00000141753	IGFBP4	TRUE	TRUE
chr17	40443849	C	A	ENST00000269593	ENSG00000141753	IGFBP4	TRUE	TRUE
chr17	40443867	C	A	ENST00000269593	ENSG00000141753	IGFBP4	TRUE	TRUE
chr17	40443868	G	T	ENST00000269593	ENSG00000141753	IGFBP4	TRUE	TRUE
chr17	40443871	G	T	ENST00000269593	ENSG00000141753	IGFBP4	TRUE	TRUE
chr17	40443880	C	T	ENST00000269593	ENSG00000141753	IGFBP4	TRUE	TRUE
chr17	40443883	G	T	ENST00000269593	ENSG00000141753	IGFBP4	TRUE	TRUE
chr17	40443894	C	A	ENST00000269593	ENSG00000141753	IGFBP4	TRUE	TRUE
chr17	40443900	T	A	ENST00000269593	ENSG00000141753	IGFBP4	TRUE	TRUE
chr17	40443903	C	A	ENST00000269593	ENSG00000141753	IGFBP4	TRUE	TRUE
chr17	40443912	C	A	ENST00000269593	ENSG00000141753	IGFBP4	TRUE	TRUE
chr17	40443923	T	A	ENST00000269593	ENSG00000141753	IGFBP4	TRUE	TRUE
chr17	40443936	C	A	ENST00000269593	ENSG00000141753	IGFBP4	TRUE	TRUE
chr17	40443945	C	A	ENST00000269593	ENSG00000141753	IGFBP4	TRUE	TRUE
chr17	40443945	C	G	ENST00000269593	ENSG00000141753	IGFBP4	TRUE	TRUE
chr17	40443957	C	A	ENST00000269593	ENSG00000141753	IGFBP4	TRUE	TRUE
chr17	40443962	C	A	ENST00000269593	ENSG00000141753	IGFBP4	TRUE	TRUE
chr17	40443975	C	A	ENST00000269593	ENSG00000141753	IGFBP4	TRUE	TRUE
chr17	40443978	C	A	ENST00000269593	ENSG00000141753	IGFBP4	TRUE	TRUE
chr17	40443978	C	G	ENST00000269593	ENSG00000141753	IGFBP4	TRUE	TRUE
chr17	40443985	C	T	ENST00000269593	ENSG00000141753	IGFBP4	TRUE	TRUE
chr17	40443994	G	T	ENST00000269593	ENSG00000141753	IGFBP4	TRUE	TRUE
chr17	40443997	A	T	ENST00000269593	ENSG00000141753	IGFBP4	TRUE	TRUE
chr17	40444024	C	T	ENST00000269593	ENSG00000141753	IGFBP4	TRUE	TRUE
chr17	40444035	C	A	ENST00000269593	ENSG00000141753	IGFBP4	TRUE	TRUE
chr17	40444039	G	T	ENST00000269593	ENSG00000141753	IGFBP4	TRUE	TRUE
chr17	40444048	G	T	ENST00000269593	ENSG00000141753	IGFBP4	TRUE	TRUE
chr17	40444054	G	T	ENST00000269593	ENSG00000141753	IGFBP4	TRUE	TRUE
chr17	40444063	C	T	ENST00000269593	ENSG00000141753	IGFBP4	TRUE	TRUE
chr17	40444066	G	T	ENST00000269593	ENSG00000141753	IGFBP4	TRUE	TRUE
chr17	40444075	C	T	ENST00000269593	ENSG00000141753	IGFBP4	TRUE	TRUE
chr17	40444085	G	A	ENST00000269593	ENSG00000141753	IGFBP4	TRUE	FALSE
chr17	40444085	G	C	ENST00000269593	ENSG00000141753	IGFBP4	TRUE	FALSE
chr17	40444085	G	T	ENST00000269593	ENSG00000141753	IGFBP4	TRUE	FALSE
chr17	40444086	T	A	ENST00000269593	ENSG00000141753	IGFBP4	TRUE	FALSE
chr17	40444086	T	C	ENST00000269593	ENSG00000141753	IGFBP4	TRUE	FALSE
chr17	40444086	T	G	ENST00000269593	ENSG00000141753	IGFBP4	TRUE	FALSE
chr17	40452983	A	C	ENST00000269593	ENSG00000141753	IGFBP4	TRUE	FALSE
chr17	40452983	A	G	ENST00000269593	ENSG00000141753	IGFBP4	TRUE	FALSE
chr17	40452983	A	T	ENST00000269593	ENSG00000141753	IGFBP4	TRUE	FALSE
chr17	40452984	G	A	ENST00000269593	ENSG00000141753	IGFBP4	TRUE	FALSE
chr17	40452984	G	C	ENST00000269593	ENSG00000141753	IGFBP4	TRUE	FALSE
chr17	40452984	G	T	ENST00000269593	ENSG00000141753	IGFBP4	TRUE	FALSE
chr17	40452987	A	T	ENST00000269593	ENSG00000141753	IGFBP4	TRUE	TRUE
chr17	40452993	G	T	ENST00000269593	ENSG00000141753	IGFBP4	TRUE	TRUE
chr17	40453028	T	A	ENST00000269593	ENSG00000141753	IGFBP4	TRUE	TRUE
chr17	40453049	C	A	ENST00000269593	ENSG00000141753	IGFBP4	TRUE	TRUE
chr17	40453053	C	T	ENST00000269593	ENSG00000141753	IGFBP4	TRUE	TRUE
chr17	40453056	A	T	ENST00000269593	ENSG00000141753	IGFBP4	TRUE	TRUE
chr17	40453068	A	T	ENST00000269593	ENSG00000141753	IGFBP4	TRUE	TRUE
chr17	40453074	C	T	ENST00000269593	ENSG00000141753	IGFBP4	TRUE	TRUE
chr17	40453098	A	T	ENST00000269593	ENSG00000141753	IGFBP4	TRUE	TRUE
chr17	40453104	A	T	ENST00000269593	ENSG00000141753	IGFBP4	TRUE	TRUE
chr17	40453125	G	T	ENST00000269593	ENSG00000141753	IGFBP4	TRUE	TRUE
chr17	40453143	G	A	ENST00000269593	ENSG00000141753	IGFBP4	TRUE	FALSE
chr17	40453143	G	C	ENST00000269593	ENSG00000141753	IGFBP4	TRUE	FALSE
chr17	40453143	G	T	ENST00000269593	ENSG00000141753	IGFBP4	TRUE	FALSE
chr17	40453144	T	A	ENST00000269593	ENSG00000141753	IGFBP4	TRUE	FALSE
chr17	40453144	T	C	ENST00000269593	ENSG00000141753	IGFBP4	TRUE	FALSE
chr17	40453144	T	G	ENST00000269593	ENSG00000141753	IGFBP4	TRUE	FALSE
chr17	40453926	A	C	ENST00000269593	ENSG00000141753	IGFBP4	TRUE	FALSE
chr17	40453926	A	G	ENST00000269593	ENSG00000141753	IGFBP4	TRUE	FALSE
chr17	40453926	A	T	ENST00000269593	ENSG00000141753	IGFBP4	TRUE	FALSE
chr17	40453927	G	A	ENST00000269593	ENSG00000141753	IGFBP4	TRUE	FALSE
chr17	40453927	G	C	ENST00000269593	ENSG00000141753	IGFBP4	TRUE	FALSE
chr17	40453927	G	T	ENST00000269593	ENSG00000141753	IGFBP4	TRUE	FALSE
chr17	40453931	C	T	ENST00000269593	ENSG00000141753	IGFBP4	TRUE	TRUE
chr17	40453942	C	A	ENST00000269593	ENSG00000141753	IGFBP4	TRUE	TRUE
chr17	40453943	C	T	ENST00000269593	ENSG00000141753	IGFBP4	TRUE	TRUE
chr17	40453949	G	T	ENST00000269593	ENSG00000141753	IGFBP4	TRUE	TRUE
chr17	40453967	G	T	ENST00000269593	ENSG00000141753	IGFBP4	TRUE	TRUE
chr17	40453983	C	A	ENST00000269593	ENSG00000141753	IGFBP4	TRUE	TRUE
chr17	40453983	C	G	ENST00000269593	ENSG00000141753	IGFBP4	TRUE	TRUE
chr17	40453985	C	T	ENST00000269593	ENSG00000141753	IGFBP4	TRUE	TRUE
chr17	40454000	G	T	ENST00000269593	ENSG00000141753	IGFBP4	TRUE	TRUE
chr17	40454011	C	A	ENST00000269593	ENSG00000141753	IGFBP4	TRUE	TRUE
chr17	40454011	C	G	ENST00000269593	ENSG00000141753	IGFBP4	TRUE	TRUE
chr17	40454032	C	A	ENST00000269593	ENSG00000141753	IGFBP4	FALSE	FALSE
chr17	40454057	A	T	ENST00000269593	ENSG00000141753	IGFBP4	FALSE	FALSE
chr17	40454060	C	T	ENST00000269593	ENSG00000141753	IGFBP4	FALSE	FALSE
chr17	40454063	G	A	ENST00000269593	ENSG00000141753	IGFBP4	TRUE	FALSE
chr17	40454063	G	C	ENST00000269593	ENSG00000141753	IGFBP4	TRUE	FALSE
chr17	40454063	G	T	ENST00000269593	ENSG00000141753	IGFBP4	TRUE	FALSE
chr17	40454064	T	A	ENST00000269593	ENSG00000141753	IGFBP4	TRUE	FALSE
chr17	40454064	T	C	ENST00000269593	ENSG00000141753	IGFBP4	FALSE	FALSE
chr17	40454064	T	G	ENST00000269593	ENSG00000141753	IGFBP4	TRUE	FALSE
chr17	40456447	A	C	ENST00000269593	ENSG00000141753	IGFBP4	TRUE	FALSE
chr17	40456447	A	G	ENST00000269593	ENSG00000141753	IGFBP4	TRUE	FALSE
chr17	40456447	A	T	ENST00000269593	ENSG00000141753	IGFBP4	TRUE	FALSE
chr17	40456448	G	A	ENST00000269593	ENSG00000141753	IGFBP4	TRUE	FALSE
chr17	40456448	G	C	ENST00000269593	ENSG00000141753	IGFBP4	TRUE	FALSE
chr17	40456448	G	T	ENST00000269593	ENSG00000141753	IGFBP4	TRUE	FALSE
chr17	40456451	T	A	ENST00000269593	ENSG00000141753	IGFBP4	FALSE	FALSE
chr17	40456470	C	T	ENST00000269593	ENSG00000141753	IGFBP4	FALSE	FALSE
chr17	40456479	A	T	ENST00000269593	ENSG00000141753	IGFBP4	FALSE	FALSE
chr17	40456484	C	A	ENST00000269593	ENSG00000141753	IGFBP4	FALSE	FALSE
chr17	40456486	G	A	ENST00000269593	ENSG00000141753	IGFBP4	FALSE	FALSE
chr17	40456487	G	A	ENST00000269593	ENSG00000141753	IGFBP4	FALSE	FALSE
chr17	40456490	T	A	ENST00000269593	ENSG00000141753	IGFBP4	FALSE	FALSE
chr17	40456500	A	T	ENST00000269593	ENSG00000141753	IGFBP4	FALSE	FALSE
chr17	40456512	A	T	ENST00000269593	ENSG00000141753	IGFBP4	FALSE	FALSE
chr17	40456530	G	T	ENST00000269593	ENSG00000141753	IGFBP4	FALSE	FALSE
chr17	40456536	A	T	ENST00000269593	ENSG00000141753	IGFBP4	FALSE	FALSE
chr17	40456542	G	T	ENST00000269593	ENSG00000141753	IGFBP4	FALSE	FALSE
chr17	40456553	C	A	ENST00000269593	ENSG00000141753	IGFBP4	FALSE	FALSE
chr17	40456557	C	T	ENST00000269593	ENSG00000141753	IGFBP4	FALSE	FALSE
chr17	40456575	C	T	ENST00000269593	ENSG00000141753	IGFBP4	FALSE	FALSE
chr17	40456578	G	T	ENST00000269593	ENSG00000141753	IGFBP4	FALSE	FALSE
chr17	40477599	C	A	ENST00000254051	ENSG00000131746	TNS4	FALSE	FALSE
chr17	40477608	G	A	ENST00000254051	ENSG00000131746	TNS4	FALSE	FALSE
chr17	40477638	G	A	ENST00000254051	ENSG00000131746	TNS4	FALSE	FALSE
chr17	40477640	G	T	ENST00000254051	ENSG00000131746	TNS4	FALSE	FALSE
chr17	40477650	G	A	ENST00000254051	ENSG00000131746	TNS4	FALSE	FALSE
chr17	40477660	A	C	ENST00000254051	ENSG00000131746	TNS4	FALSE	FALSE
chr17	40477660	A	T	ENST00000254051	ENSG00000131746	TNS4	FALSE	FALSE
chr17	40477665	C	A	ENST00000254051	ENSG00000131746	TNS4	FALSE	FALSE
chr17	40477678	G	T	ENST00000254051	ENSG00000131746	TNS4	FALSE	FALSE
chr17	40477689	C	A	ENST00000254051	ENSG00000131746	TNS4	FALSE	FALSE
chr17	40477692	G	A	ENST00000254051	ENSG00000131746	TNS4	FALSE	FALSE
chr17	40477698	C	A	ENST00000254051	ENSG00000131746	TNS4	FALSE	FALSE
chr17	40477704	G	A	ENST00000254051	ENSG00000131746	TNS4
chr17	40477710	T	A	ENST00000254051	ENSG00000131746	TNS4
chr17	40477729	C	T	ENST00000254051	ENSG00000131746	TNS4
chr17	40477730	C	A	ENST00000254051	ENSG00000131746	TNS4	TRUE	FALSE
chr17	40477730	C	G	ENST00000254051	ENSG00000131746	TNS4	TRUE	FALSE
chr17	40477730	C	T	ENST00000254051	ENSG00000131746	TNS4	TRUE	FALSE
chr17	40477731	T	A	ENST00000254051	ENSG00000131746	TNS4	TRUE	FALSE
chr17	40477731	T	C	ENST00000254051	ENSG00000131746	TNS4	TRUE	FALSE
chr17	40477731	T	G	ENST00000254051	ENSG00000131746	TNS4	TRUE	FALSE
chr17	40478305	A	C	ENST00000254051	ENSG00000131746	TNS4	TRUE	FALSE
chr17	40478305	A	G	ENST00000254051	ENSG00000131746	TNS4	TRUE	FALSE
chr17	40478305	A	T	ENST00000254051	ENSG00000131746	TNS4	TRUE	FALSE
chr17	40478306	C	A	ENST00000254051	ENSG00000131746	TNS4	TRUE	FALSE
chr17	40478306	C	G	ENST00000254051	ENSG00000131746	TNS4	TRUE	FALSE
chr17	40478306	C	T	ENST00000254051	ENSG00000131746	TNS4	TRUE	FALSE
chr17	40478307	C	T	ENST00000254051	ENSG00000131746	TNS4	FALSE	FALSE
chr17	40478317	T	A	ENST00000254051	ENSG00000131746	TNS4	FALSE	FALSE
chr17	40478318	G	T	ENST00000254051	ENSG00000131746	TNS4	FALSE	FALSE
chr17	40478321	G	C	ENST00000254051	ENSG00000131746	TNS4	FALSE	FALSE
chr17	40478321	G	T	ENST00000254051	ENSG00000131746	TNS4	FALSE	FALSE
chr17	40478326	T	A	ENST00000254051	ENSG00000131746	TNS4	FALSE	FALSE
chr17	40478329	G	A	ENST00000254051	ENSG00000131746	TNS4	FALSE	FALSE
chr17	40478330	C	T	ENST00000254051	ENSG00000131746	TNS4	FALSE	FALSE
chr17	40478331	C	T	ENST00000254051	ENSG00000131746	TNS4	FALSE	FALSE
chr17	40478334	C	A	ENST00000254051	ENSG00000131746	TNS4	TRUE	FALSE
chr17	40478334	C	G	ENST00000254051	ENSG00000131746	TNS4	TRUE	FALSE
chr17	40478334	C	T	ENST00000254051	ENSG00000131746	TNS4	TRUE	FALSE
chr17	40478335	T	A	ENST00000254051	ENSG00000131746	TNS4	TRUE	FALSE
chr17	40478335	T	C	ENST00000254051	ENSG00000131746	TNS4	TRUE	FALSE
chr17	40478335	T	G	ENST00000254051	ENSG00000131746	TNS4	TRUE	FALSE
chr17	40478578	A	C	ENST00000254051	ENSG00000131746	TNS4	TRUE	FALSE
chr17	40478578	A	G	ENST00000254051	ENSG00000131746	TNS4	TRUE	FALSE
chr17	40478578	A	T	ENST00000254051	ENSG00000131746	TNS4	TRUE	FALSE
chr17	40478579	C	A	ENST00000254051	ENSG00000131746	TNS4	TRUE	FALSE
chr17	40478579	C	G	ENST00000254051	ENSG00000131746	TNS4	TRUE	FALSE
chr17	40478579	C	T	ENST00000254051	ENSG00000131746	TNS4	TRUE	FALSE
chr17	40478581	T	A	ENST00000254051	ENSG00000131746	TNS4	FALSE	FALSE
chr17	40478587	G	A	ENST00000254051	ENSG00000131746	TNS4	FALSE	FALSE
chr17	40478590	C	A	ENST00000254051	ENSG00000131746	TNS4	FALSE	FALSE
chr17	40478603	A	T	ENST00000254051	ENSG00000131746	TNS4	FALSE	FALSE
chr17	40478627	G	C	ENST00000254051	ENSG00000131746	TNS4	TRUE	TRUE
chr17	40478627	G	T	ENST00000254051	ENSG00000131746	TNS4	TRUE	TRUE
chr17	40478649	C	A	ENST00000254051	ENSG00000131746	TNS4	TRUE	FALSE
chr17	40478649	C	G	ENST00000254051	ENSG00000131746	TNS4	TRUE	FALSE
chr17	40478649	C	T	ENST00000254051	ENSG00000131746	TNS4	TRUE	FALSE
chr17	40478650	T	A	ENST00000254051	ENSG00000131746	TNS4	TRUE	FALSE
chr17	40478650	T	C	ENST00000254051	ENSG00000131746	TNS4	TRUE	FALSE
chr17	40478650	T	G	ENST00000254051	ENSG00000131746	TNS4	TRUE	FALSE
chr17	40479672	A	C	ENST00000254051	ENSG00000131746	TNS4	TRUE	FALSE
chr17	40479672	A	G	ENST00000254051	ENSG00000131746	TNS4	TRUE	FALSE
chr17	40479672	A	T	ENST00000254051	ENSG00000131746	TNS4	TRUE	FALSE
chr17	40479673	C	A	ENST00000254051	ENSG00000131746	TNS4	TRUE	FALSE
chr17	40479673	C	G	ENST00000254051	ENSG00000131746	TNS4	TRUE	FALSE
chr17	40479673	C	T	ENST00000254051	ENSG00000131746	TNS4	TRUE	FALSE
chr17	40479675	T	A	ENST00000254051	ENSG00000131746	TNS4	TRUE	TRUE
chr17	40479681	G	A	ENST00000254051	ENSG00000131746	TNS4	TRUE	TRUE
chr17	40479705	G	A	ENST00000254051	ENSG00000131746	TNS4	TRUE	TRUE
chr17	40479708	C	A	ENST00000254051	ENSG00000131746	TNS4	TRUE	TRUE
chr17	40479717	T	A	ENST00000254051	ENSG00000131746	TNS4	TRUE	TRUE
chr17	40479756	C	A	ENST00000254051	ENSG00000131746	TNS4	TRUE	TRUE
chr17	40479777	T	A	ENST00000254051	ENSG00000131746	TNS4	TRUE	TRUE
chr17	40479780	G	A	ENST00000254051	ENSG00000131746	TNS4	TRUE	TRUE
chr17	40479795	C	A	ENST00000254051	ENSG00000131746	TNS4	TRUE	TRUE
chr17	40479807	C	A	ENST00000254051	ENSG00000131746	TNS4	TRUE	TRUE
chr17	40479818	G	C	ENST00000254051	ENSG00000131746	TNS4	TRUE	TRUE
chr17	40479818	G	T	ENST00000254051	ENSG00000131746	TNS4	TRUE	TRUE
chr17	40479826	G	C	ENST00000254051	ENSG00000131746	TNS4	TRUE	TRUE
chr17	40479826	G	T	ENST00000254051	ENSG00000131746	TNS4	TRUE	TRUE
chr17	40479838	G	T	ENST00000254051	ENSG00000131746	TNS4	TRUE	TRUE
chr17	40479843	C	A	ENST00000254051	ENSG00000131746	TNS4	TRUE	FALSE
chr17	40479843	C	G	ENST00000254051	ENSG00000131746	TNS4	TRUE	FALSE
chr17	40479843	C	T	ENST00000254051	ENSG00000131746	TNS4	TRUE	FALSE
chr17	40479844	T	A	ENST00000254051	ENSG00000131746	TNS4	TRUE	FALSE
chr17	40479844	T	C	ENST00000254051	ENSG00000131746	TNS4	TRUE	FALSE
chr17	40479844	T	G	ENST00000254051	ENSG00000131746	TNS4	TRUE	FALSE
chr17	40480698	A	C	ENST00000254051	ENSG00000131746	TNS4	FALSE	FALSE
chr17	40480698	A	G	ENST00000254051	ENSG00000131746	TNS4	FALSE	FALSE
chr17	40480698	A	T	ENST00000254051	ENSG00000131746	TNS4	FALSE	FALSE
chr17	40480699	C	A	ENST00000254051	ENSG00000131746	TNS4	FALSE	FALSE
chr17	40480699	C	G	ENST00000254051	ENSG00000131746	TNS4	FALSE	FALSE
chr17	40480699	C	T	ENST00000254051	ENSG00000131746	TNS4	FALSE	FALSE
chr17	40480709	T	A	ENST00000254051	ENSG00000131746	TNS4	TRUE	TRUE
chr17	40480712	T	A	ENST00000254051	ENSG00000131746	TNS4	TRUE	TRUE
chr17	40480715	G	A	ENST00000254051	ENSG00000131746	TNS4	TRUE	TRUE
chr17	40480716	G	T	ENST00000254051	ENSG00000131746	TNS4	TRUE	TRUE
chr17	40480744	G	T	ENST00000254051	ENSG00000131746	TNS4	TRUE	TRUE
chr17	40480763	C	A	ENST00000254051	ENSG00000131746	TNS4	TRUE	TRUE
chr17	40480769	C	A	ENST00000254051	ENSG00000131746	TNS4	FALSE	FALSE
chr17	40480769	C	G	ENST00000254051	ENSG00000131746	TNS4	FALSE	FALSE
chr17	40480769	C	T	ENST00000254051	ENSG00000131746	TNS4	FALSE	FALSE
chr17	40480770	T	A	ENST00000254051	ENSG00000131746	TNS4	FALSE	FALSE
chr17	40480770	T	C	ENST00000254051	ENSG00000131746	TNS4	FALSE	FALSE
chr17	40480770	T	G	ENST00000254051	ENSG00000131746	TNS4	FALSE	FALSE
chr17	40482127	A	C	ENST00000254051	ENSG00000131746	TNS4	TRUE	FALSE
chr17	40482127	A	G	ENST00000254051	ENSG00000131746	TNS4	TRUE	FALSE
chr17	40482127	A	T	ENST00000254051	ENSG00000131746	TNS4	TRUE	FALSE
chr17	40482128	C	A	ENST00000254051	ENSG00000131746	TNS4	TRUE	FALSE
chr17	40482128	C	G	ENST00000254051	ENSG00000131746	TNS4	TRUE	FALSE
chr17	40482128	C	T	ENST00000254051	ENSG00000131746	TNS4	TRUE	FALSE
chr17	40482129	C	A	ENST00000254051	ENSG00000131746	TNS4	TRUE	TRUE
chr17	40482132	T	A	ENST00000254051	ENSG00000131746	TNS4	TRUE	TRUE
chr17	40482135	G	A	ENST00000254051	ENSG00000131746	TNS4	TRUE	TRUE
chr17	40482150	T	A	ENST00000254051	ENSG00000131746	TNS4	TRUE	TRUE
chr17	40482151	G	T	ENST00000254051	ENSG00000131746	TNS4	TRUE	TRUE
chr17	40482183	G	A	ENST00000254051	ENSG00000131746	TNS4	TRUE	TRUE
chr17	40482184	G	T	ENST00000254051	ENSG00000131746	TNS4	TRUE	TRUE
chr17	40482207	C	A	ENST00000254051	ENSG00000131746	TNS4	TRUE	FALSE
chr17	40482207	C	G	ENST00000254051	ENSG00000131746	TNS4	TRUE	FALSE
chr17	40482207	C	T	ENST00000254051	ENSG00000131746	TNS4	TRUE	FALSE
chr17	40482208	T	A	ENST00000254051	ENSG00000131746	TNS4	TRUE	FALSE
chr17	40482208	T	C	ENST00000254051	ENSG00000131746	TNS4	TRUE	FALSE
chr17	40482208	T	G	ENST00000254051	ENSG00000131746	TNS4	TRUE	FALSE
chr17	40482322	A	C	ENST00000254051	ENSG00000131746	TNS4	TRUE	FALSE
chr17	40482322	A	G	ENST00000254051	ENSG00000131746	TNS4	TRUE	FALSE
chr17	40482322	A	T	ENST00000254051	ENSG00000131746	TNS4	TRUE	FALSE
chr17	40482323	C	A	ENST00000254051	ENSG00000131746	TNS4	TRUE	FALSE
chr17	40482323	C	G	ENST00000254051	ENSG00000131746	TNS4	TRUE	FALSE
chr17	40482323	C	T	ENST00000254051	ENSG00000131746	TNS4	TRUE	FALSE
chr17	40482328	G	C	ENST00000254051	ENSG00000131746	TNS4	TRUE	TRUE
chr17	40482328	G	T	ENST00000254051	ENSG00000131746	TNS4	TRUE	TRUE
chr17	40482336	C	A	ENST00000254051	ENSG00000131746	TNS4	TRUE	TRUE
chr17	40482339	C	A	ENST00000254051	ENSG00000131746	TNS4	TRUE	TRUE
chr17	40482348	C	A	ENST00000254051	ENSG00000131746	TNS4	TRUE	TRUE
chr17	40482351	T	A	ENST00000254051	ENSG00000131746	TNS4	TRUE	TRUE
chr17	40482363	C	A	ENST00000254051	ENSG00000131746	TNS4	TRUE	TRUE
chr17	40482366	T	A	ENST00000254051	ENSG00000131746	TNS4	TRUE	TRUE
chr17	40482374	G	T	ENST00000254051	ENSG00000131746	TNS4	TRUE	TRUE
chr17	40482378	C	A	ENST00000254051	ENSG00000131746	TNS4	TRUE	TRUE
chr17	40482393	G	A	ENST00000254051	ENSG00000131746	TNS4	TRUE	TRUE
chr17	40482414	C	A	ENST00000254051	ENSG00000131746	TNS4	TRUE	TRUE
chr17	40482417	C	A	ENST00000254051	ENSG00000131746	TNS4	TRUE	FALSE
chr17	40482417	C	G	ENST00000254051	ENSG00000131746	TNS4	TRUE	FALSE
chr17	40482417	C	T	ENST00000254051	ENSG00000131746	TNS4	TRUE	FALSE
chr17	40482418	T	A	ENST00000254051	ENSG00000131746	TNS4	TRUE	FALSE
chr17	40482418	T	C	ENST00000254051	ENSG00000131746	TNS4	TRUE	FALSE
chr17	40482418	T	G	ENST00000254051	ENSG00000131746	TNS4	TRUE	FALSE
chr17	40484482	A	C	ENST00000254051	ENSG00000131746	TNS4	TRUE	FALSE
chr17	40484482	A	G	ENST00000254051	ENSG00000131746	TNS4	TRUE	FALSE
chr17	40484482	A	T	ENST00000254051	ENSG00000131746	TNS4	TRUE	FALSE
chr17	40484483	C	A	ENST00000254051	ENSG00000131746	TNS4	TRUE	FALSE
chr17	40484483	C	G	ENST00000254051	ENSG00000131746	TNS4	TRUE	FALSE
chr17	40484483	C	T	ENST00000254051	ENSG00000131746	TNS4	TRUE	FALSE
chr17	40484490	G	A	ENST00000254051	ENSG00000131746	TNS4	TRUE	TRUE
chr17	40484496	G	A	ENST00000254051	ENSG00000131746	TNS4	TRUE	TRUE
chr17	40484514	C	A	ENST00000254051	ENSG00000131746	TNS4	TRUE	TRUE
chr17	40484517	G	A	ENST00000254051	ENSG00000131746	TNS4	TRUE	TRUE
chr17	40484523	T	A	ENST00000254051	ENSG00000131746	TNS4	TRUE	TRUE
chr17	40484547	G	A	ENST00000254051	ENSG00000131746	TNS4	TRUE	TRUE
chr17	40484548	G	C	ENST00000254051	ENSG00000131746	TNS4	TRUE	TRUE
chr17	40484548	G	T	ENST00000254051	ENSG00000131746	TNS4	TRUE	TRUE
chr17	40484552	G	C	ENST00000254051	ENSG00000131746	TNS4	TRUE	TRUE
chr17	40484552	G	T	ENST00000254051	ENSG00000131746	TNS4	TRUE	TRUE
chr17	40484586	C	A	ENST00000254051	ENSG00000131746	TNS4	TRUE	TRUE
chr17	40484589	C	A	ENST00000254051	ENSG00000131746	TNS4	TRUE	TRUE
chr17	40484592	T	A	ENST00000254051	ENSG00000131746	TNS4	TRUE	TRUE
chr17	40484604	C	A	ENST00000254051	ENSG00000131746	TNS4	TRUE	TRUE
chr17	40484610	C	A	ENST00000254051	ENSG00000131746	TNS4	TRUE	FALSE
chr17	40484610	C	G	ENST00000254051	ENSG00000131746	TNS4	TRUE	FALSE
chr17	40484610	C	T	ENST00000254051	ENSG00000131746	TNS4	TRUE	FALSE
chr17	40484611	T	A	ENST00000254051	ENSG00000131746	TNS4	TRUE	FALSE
chr17	40484611	T	C	ENST00000254051	ENSG00000131746	TNS4	TRUE	FALSE
chr17	40484611	T	G	ENST00000254051	ENSG00000131746	TNS4	TRUE	FALSE
chr17	40484919	A	C	ENST00000254051	ENSG00000131746	TNS4	TRUE	FALSE
chr17	40484919	A	G	ENST00000254051	ENSG00000131746	TNS4	TRUE	FALSE
chr17	40484919	A	T	ENST00000254051	ENSG00000131746	TNS4	TRUE	FALSE
chr17	40484920	C	A	ENST00000254051	ENSG00000131746	TNS4	TRUE	FALSE
chr17	40484920	C	G	ENST00000254051	ENSG00000131746	TNS4	TRUE	FALSE
chr17	40484920	C	T	ENST00000254051	ENSG00000131746	TNS4	TRUE	FALSE
chr17	40484924	G	A	ENST00000254051	ENSG00000131746	TNS4	TRUE	TRUE
chr17	40484927	C	A	ENST00000254051	ENSG00000131746	TNS4	TRUE	TRUE
chr17	40484930	G	A	ENST00000254051	ENSG00000131746	TNS4	TRUE	TRUE
chr17	40484945	T	A	ENST00000254051	ENSG00000131746	TNS4	TRUE	TRUE
chr17	40484949	C	T	ENST00000254051	ENSG00000131746	TNS4	TRUE	TRUE
chr17	40484950	C	T	ENST00000254051	ENSG00000131746	TNS4	TRUE	TRUE
chr17	40484952	G	C	ENST00000254051	ENSG00000131746	TNS4	TRUE	TRUE
chr17	40484952	G	T	ENST00000254051	ENSG00000131746	TNS4	TRUE	TRUE
chr17	40484957	T	A	ENST00000254051	ENSG00000131746	TNS4	TRUE	TRUE
chr17	40484978	T	A	ENST00000254051	ENSG00000131746	TNS4	TRUE	TRUE
chr17	40484990	G	A	ENST00000254051	ENSG00000131746	TNS4	TRUE	TRUE
chr17	40485008	C	A	ENST00000254051	ENSG00000131746	TNS4	TRUE	FALSE
chr17	40485008	C	G	ENST00000254051	ENSG00000131746	TNS4	TRUE	FALSE
chr17	40485008	C	T	ENST00000254051	ENSG00000131746	TNS4	TRUE	FALSE
chr17	40485009	T	A	ENST00000254051	ENSG00000131746	TNS4	TRUE	FALSE
chr17	40485009	T	C	ENST00000254051	ENSG00000131746	TNS4	TRUE	FALSE
chr17	40485009	T	G	ENST00000254051	ENSG00000131746	TNS4	TRUE	FALSE
chr17	40487034	A	C	ENST00000254051	ENSG00000131746	TNS4	FALSE	FALSE
chr17	40487034	A	G	ENST00000254051	ENSG00000131746	TNS4	FALSE	FALSE
chr17	40487034	A	T	ENST00000254051	ENSG00000131746	TNS4	FALSE	FALSE
chr17	40487035	C	A	ENST00000254051	ENSG00000131746	TNS4	FALSE	FALSE
chr17	40487035	C	G	ENST00000254051	ENSG00000131746	TNS4	FALSE	FALSE
chr17	40487035	C	T	ENST00000254051	ENSG00000131746	TNS4	FALSE	FALSE
chr17	40487039	C	A	ENST00000254051	ENSG00000131746	TNS4	TRUE	TRUE
chr17	40487043	G	T	ENST00000254051	ENSG00000131746	TNS4	TRUE	TRUE
chr17	40487065	G	C	ENST00000254051	ENSG00000131746	TNS4	TRUE	TRUE
chr17	40487065	G	T	ENST00000254051	ENSG00000131746	TNS4	TRUE	TRUE
chr17	40487075	G	A	ENST00000254051	ENSG00000131746	TNS4	TRUE	TRUE
chr17	40487097	A	T	ENST00000254051	ENSG00000131746	TNS4	TRUE	TRUE
chr17	40487123	C	A	ENST00000254051	ENSG00000131746	TNS4	TRUE	TRUE
chr17	40487129	G	A	ENST00000254051	ENSG00000131746	TNS4	TRUE	TRUE
chr17	40487141	G	A	ENST00000254051	ENSG00000131746	TNS4	TRUE	TRUE
chr17	40487147	C	A	ENST00000254051	ENSG00000131746	TNS4	TRUE	TRUE
chr17	40487159	G	A	ENST00000254051	ENSG00000131746	TNS4	TRUE	TRUE
chr17	40487180	C	A	ENST00000254051	ENSG00000131746	TNS4	TRUE	TRUE
chr17	40487184	G	T	ENST00000254051	ENSG00000131746	TNS4	TRUE	TRUE
chr17	40487241	G	T	ENST00000254051	ENSG00000131746	TNS4	TRUE	TRUE
chr17	40487258	C	A	ENST00000254051	ENSG00000131746	TNS4
chr17	40487261	T	A	ENST00000254051	ENSG00000131746	TNS4
chr17	40487288	T	A	ENST00000254051	ENSG00000131746	TNS4
chr17	40487294	G	A	ENST00000254051	ENSG00000131746	TNS4
chr17	40487318	T	A	ENST00000254051	ENSG00000131746	TNS4
chr17	40487327	G	A	ENST00000254051	ENSG00000131746	TNS4
chr17	40487342	T	A	ENST00000254051	ENSG00000131746	TNS4	TRUE	TRUE
chr17	40487346	A	T	ENST00000254051	ENSG00000131746	TNS4	TRUE	TRUE
chr17	40487359	G	C	ENST00000254051	ENSG00000131746	TNS4	TRUE	TRUE
chr17	40487359	G	T	ENST00000254051	ENSG00000131746	TNS4	TRUE	TRUE
chr17	40487402	C	A	ENST00000254051	ENSG00000131746	TNS4	TRUE	TRUE
chr17	40487404	A	T	ENST00000254051	ENSG00000131746	TNS4	TRUE	TRUE
chr17	40487411	T	A	ENST00000254051	ENSG00000131746	TNS4	TRUE	TRUE
chr17	40487419	G	C	ENST00000254051	ENSG00000131746	TNS4	TRUE	TRUE
chr17	40487419	G	T	ENST00000254051	ENSG00000131746	TNS4	TRUE	TRUE
chr17	40487423	G	A	ENST00000254051	ENSG00000131746	TNS4	TRUE	TRUE
chr17	40487456	G	A	ENST00000254051	ENSG00000131746	TNS4	TRUE	TRUE
chr17	40487461	C	A	ENST00000254051	ENSG00000131746	TNS4	TRUE	FALSE
chr17	40487461	C	G	ENST00000254051	ENSG00000131746	TNS4	TRUE	FALSE
chr17	40487461	C	T	ENST00000254051	ENSG00000131746	TNS4	TRUE	FALSE
chr17	40487462	T	A	ENST00000254051	ENSG00000131746	TNS4	TRUE	FALSE
chr17	40487462	T	C	ENST00000254051	ENSG00000131746	TNS4	TRUE	FALSE
chr17	40487462	T	G	ENST00000254051	ENSG00000131746	TNS4	TRUE	FALSE
chr17	40488544	A	C	ENST00000254051	ENSG00000131746	TNS4	FALSE	FALSE
chr17	40488544	A	G	ENST00000254051	ENSG00000131746	TNS4	FALSE	FALSE
chr17	40488544	A	T	ENST00000254051	ENSG00000131746	TNS4	FALSE	FALSE
chr17	40488545	C	A	ENST00000254051	ENSG00000131746	TNS4	FALSE	FALSE
chr17	40488545	C	G	ENST00000254051	ENSG00000131746	TNS4	FALSE	FALSE
chr17	40488545	C	T	ENST00000254051	ENSG00000131746	TNS4	FALSE	FALSE
chr17	40488550	C	A	ENST00000254051	ENSG00000131746	TNS4	TRUE	TRUE
chr17	40488557	A	C	ENST00000254051	ENSG00000131746	TNS4	TRUE	TRUE
chr17	40488557	A	T	ENST00000254051	ENSG00000131746	TNS4	TRUE	TRUE
chr17	40488585	G	C	ENST00000254051	ENSG00000131746	TNS4	TRUE	TRUE
chr17	40488585	G	T	ENST00000254051	ENSG00000131746	TNS4	TRUE	TRUE
chr17	40488613	G	A	ENST00000254051	ENSG00000131746	TNS4	TRUE	TRUE
chr17	40488628	C	A	ENST00000254051	ENSG00000131746	TNS4	TRUE	TRUE
chr17	40488637	T	A	ENST00000254051	ENSG00000131746	TNS4	TRUE	TRUE
chr17	40488640	C	A	ENST00000254051	ENSG00000131746	TNS4	TRUE	TRUE
chr17	40488646	T	A	ENST00000254051	ENSG00000131746	TNS4	TRUE	TRUE
chr17	40488672	A	T	ENST00000254051	ENSG00000131746	TNS4	TRUE	TRUE
chr17	40488687	G	T	ENST00000254051	ENSG00000131746	TNS4	TRUE	TRUE
chr17	40488694	T	A	ENST00000254051	ENSG00000131746	TNS4	TRUE	TRUE
chr17	40488704	G	T	ENST00000254051	ENSG00000131746	TNS4	TRUE	TRUE
chr17	40488714	G	C	ENST00000254051	ENSG00000131746	TNS4	TRUE	TRUE
chr17	40488714	G	T	ENST00000254051	ENSG00000131746	TNS4	TRUE	TRUE
chr17	40488739	G	A	ENST00000254051	ENSG00000131746	TNS4	TRUE	TRUE
chr17	40488754	C	A	ENST00000254051	ENSG00000131746	TNS4	TRUE	TRUE
chr17	40488756	G	C	ENST00000254051	ENSG00000131746	TNS4	TRUE	TRUE
chr17	40488756	G	T	ENST00000254051	ENSG00000131746	TNS4	TRUE	TRUE
chr17	40488775	G	A	ENST00000254051	ENSG00000131746	TNS4	TRUE	TRUE
chr17	40488790	G	A	ENST00000254051	ENSG00000131746	TNS4	TRUE	TRUE
chr17	40488814	C	A	ENST00000254051	ENSG00000131746	TNS4	TRUE	TRUE
chr17	40488826	G	A	ENST00000254051	ENSG00000131746	TNS4	TRUE	TRUE
chr17	40488832	C	A	ENST00000254051	ENSG00000131746	TNS4	TRUE	TRUE
chr17	40488835	G	A	ENST00000254051	ENSG00000131746	TNS4	TRUE	TRUE
chr17	40488847	T	A	ENST00000254051	ENSG00000131746	TNS4	TRUE	TRUE
chr17	40488908	G	T	ENST00000254051	ENSG00000131746	TNS4	TRUE	TRUE
chr17	40488916	G	A	ENST00000254051	ENSG00000131746	TNS4	TRUE	TRUE
chr17	40488929	G	T	ENST00000254051	ENSG00000131746	TNS4	TRUE	TRUE
chr17	40488936	G	C	ENST00000254051	ENSG00000131746	TNS4	TRUE	TRUE
chr17	40488936	G	T	ENST00000254051	ENSG00000131746	TNS4	TRUE	TRUE
chr17	40488940	T	A	ENST00000254051	ENSG00000131746	TNS4	TRUE	TRUE
chr17	40488955	C	A	ENST00000254051	ENSG00000131746	TNS4	TRUE	TRUE
chr17	40488959	G	C	ENST00000254051	ENSG00000131746	TNS4	TRUE	TRUE
chr17	40488959	G	T	ENST00000254051	ENSG00000131746	TNS4	TRUE	TRUE
chr17	40488964	T	A	ENST00000254051	ENSG00000131746	TNS4	TRUE	TRUE
chr17	40488970	C	A	ENST00000254051	ENSG00000131746	TNS4	TRUE	FALSE
chr17	40488970	C	G	ENST00000254051	ENSG00000131746	TNS4	TRUE	FALSE
chr17	40488970	C	T	ENST00000254051	ENSG00000131746	TNS4	TRUE	FALSE
chr17	40488971	T	A	ENST00000254051	ENSG00000131746	TNS4	TRUE	FALSE
chr17	40488971	T	C	ENST00000254051	ENSG00000131746	TNS4	TRUE	FALSE
chr17	40488971	T	G	ENST00000254051	ENSG00000131746	TNS4	TRUE	FALSE
chr17	40495985	A	C	ENST00000254051	ENSG00000131746	TNS4	TRUE	FALSE
chr17	40495985	A	G	ENST00000254051	ENSG00000131746	TNS4	TRUE	FALSE
chr17	40495985	A	T	ENST00000254051	ENSG00000131746	TNS4	TRUE	FALSE
chr17	40495986	C	A	ENST00000254051	ENSG00000131746	TNS4	TRUE	FALSE
chr17	40495986	C	G	ENST00000254051	ENSG00000131746	TNS4	TRUE	FALSE
chr17	40495986	C	T	ENST00000254051	ENSG00000131746	TNS4	TRUE	FALSE
chr17	40495989	A	T	ENST00000254051	ENSG00000131746	TNS4	TRUE	TRUE
chr17	40495996	C	A	ENST00000254051	ENSG00000131746	TNS4	TRUE	TRUE
chr17	40496002	C	A	ENST00000254051	ENSG00000131746	TNS4	TRUE	TRUE
chr17	40496005	C	A	ENST00000254051	ENSG00000131746	TNS4	TRUE	TRUE
chr17	40496008	T	A	ENST00000254051	ENSG00000131746	TNS4	TRUE	TRUE
chr17	40496011	T	A	ENST00000254051	ENSG00000131746	TNS4	TRUE	TRUE
chr17	40496014	T	A	ENST00000254051	ENSG00000131746	TNS4
chr17	40496019	G	C	ENST00000254051	ENSG00000131746	TNS4	TRUE	TRUE
chr17	40496019	G	T	ENST00000254051	ENSG00000131746	TNS4	TRUE	TRUE
chr17	40496032	G	A	ENST00000254051	ENSG00000131746	TNS4	TRUE	TRUE
chr17	40496041	C	A	ENST00000254051	ENSG00000131746	TNS4	TRUE	TRUE
chr17	40496047	G	A	ENST00000254051	ENSG00000131746	TNS4	TRUE	TRUE
chr17	40496077	G	A	ENST00000254051	ENSG00000131746	TNS4	TRUE	TRUE
chr17	40496095	C	A	ENST00000254051	ENSG00000131746	TNS4	TRUE	TRUE
chr17	40496107	G	A	ENST00000254051	ENSG00000131746	TNS4	TRUE	TRUE
chr17	40496119	C	A	ENST00000254051	ENSG00000131746	TNS4	TRUE	TRUE
chr17	40496124	G	C	ENST00000254051	ENSG00000131746	TNS4	TRUE	TRUE
chr17	40496124	G	T	ENST00000254051	ENSG00000131746	TNS4	TRUE	TRUE
chr17	40496135	G	C	ENST00000254051	ENSG00000131746	TNS4	TRUE	TRUE
chr17	40496135	G	T	ENST00000254051	ENSG00000131746	TNS4	TRUE	TRUE
chr17	40496152	C	A	ENST00000254051	ENSG00000131746	TNS4	TRUE	TRUE
chr17	40496163	A	T	ENST00000254051	ENSG00000131746	TNS4	TRUE	TRUE
chr17	40496170	T	A	ENST00000254051	ENSG00000131746	TNS4	TRUE	TRUE
chr17	40496173	C	A	ENST00000254051	ENSG00000131746	TNS4	TRUE	TRUE
chr17	40496192	G	T	ENST00000254051	ENSG00000131746	TNS4	TRUE	TRUE
chr17	40496203	T	A	ENST00000254051	ENSG00000131746	TNS4	TRUE	TRUE
chr17	40496209	C	A	ENST00000254051	ENSG00000131746	TNS4	TRUE	TRUE
chr17	40496215	G	A	ENST00000254051	ENSG00000131746	TNS4	TRUE	TRUE
chr17	40496224	G	A	ENST00000254051	ENSG00000131746	TNS4	TRUE	TRUE
chr17	40496227	G	A	ENST00000254051	ENSG00000131746	TNS4	TRUE	TRUE
chr17	40496233	G	A	ENST00000254051	ENSG00000131746	TNS4	TRUE	TRUE
chr17	40496249	G	T	ENST00000254051	ENSG00000131746	TNS4	TRUE	TRUE
chr17	40496275	G	A	ENST00000254051	ENSG00000131746	TNS4	TRUE	TRUE
chr17	40496281	C	A	ENST00000254051	ENSG00000131746	TNS4	TRUE	TRUE
chr17	40496282	C	T	ENST00000254051	ENSG00000131746	TNS4	TRUE	TRUE
chr17	40496283	C	T	ENST00000254051	ENSG00000131746	TNS4	TRUE	TRUE
chr17	40496290	C	A	ENST00000254051	ENSG00000131746	TNS4	TRUE	TRUE
chr17	40496297	G	C	ENST00000254051	ENSG00000131746	TNS4	TRUE	TRUE
chr17	40496297	G	T	ENST00000254051	ENSG00000131746	TNS4	TRUE	TRUE
chr17	40496300	G	C	ENST00000254051	ENSG00000131746	TNS4	TRUE	TRUE
chr17	40496300	G	T	ENST00000254051	ENSG00000131746	TNS4	TRUE	TRUE
chr17	40496306	A	T	ENST00000254051	ENSG00000131746	TNS4	TRUE	TRUE
chr17	40496311	G	A	ENST00000254051	ENSG00000131746	TNS4	TRUE	TRUE
chr17	40496359	C	A	ENST00000254051	ENSG00000131746	TNS4	TRUE	FALSE
chr17	40496363	A	T	ENST00000254051	ENSG00000131746	TNS4	TRUE	FALSE
chr17	40496373	A	T	ENST00000254051	ENSG00000131746	TNS4	TRUE	FALSE
chr17	40496392	C	A	ENST00000254051	ENSG00000131746	TNS4	FALSE	FALSE
chr17	40496419	G	A	ENST00000254051	ENSG00000131746	TNS4	FALSE	FALSE
chr17	40496521	C	A	ENST00000254051	ENSG00000131746	TNS4	TRUE	FALSE
chr17	40496521	C	G	ENST00000254051	ENSG00000131746	TNS4	TRUE	FALSE
chr17	40496521	C	T	ENST00000254051	ENSG00000131746	TNS4	TRUE	FALSE
chr17	40496522	T	A	ENST00000254051	ENSG00000131746	TNS4	TRUE	FALSE
chr17	40496522	T	C	ENST00000254051	ENSG00000131746	TNS4	TRUE	FALSE
chr17	40496522	T	G	ENST00000254051	ENSG00000131746	TNS4	TRUE	FALSE
chr17	40501532	A	C	ENST00000254051	ENSG00000131746	TNS4	FALSE	FALSE
chr17	40501532	A	G	ENST00000254051	ENSG00000131746	TNS4	FALSE	FALSE
chr17	40501532	A	T	ENST00000254051	ENSG00000131746	TNS4	FALSE	FALSE
chr17	40501533	C	A	ENST00000254051	ENSG00000131746	TNS4	FALSE	FALSE
chr17	40501533	C	G	ENST00000254051	ENSG00000131746	TNS4	FALSE	FALSE
chr17	40501533	C	T	ENST00000254051	ENSG00000131746	TNS4	FALSE	FALSE
chr17	40554768	C	A	ENST00000246657	ENSG00000126353	CCR7	FALSE	FALSE
chr17	40554774	C	A	ENST00000246657	ENSG00000126353	CCR7	FALSE	FALSE
chr17	40554805	A	T	ENST00000246657	ENSG00000126353	CCR7	FALSE	FALSE
chr17	40554814	C	T	ENST00000246657	ENSG00000126353	CCR7	FALSE	FALSE
chr17	40554815	C	T	ENST00000246657	ENSG00000126353	CCR7	FALSE	FALSE
chr17	40554819	G	A	ENST00000246657	ENSG00000126353	CCR7	FALSE	FALSE
chr17	40554828	G	A	ENST00000246657	ENSG00000126353	CCR7	FALSE	FALSE
chr17	40554831	C	A	ENST00000246657	ENSG00000126353	CCR7	FALSE	FALSE
chr17	40554834	G	A	ENST00000246657	ENSG00000126353	CCR7	FALSE	FALSE
chr17	40554841	G	T	ENST00000246657	ENSG00000126353	CCR7	FALSE	FALSE
chr17	40554855	T	A	ENST00000246657	ENSG00000126353	CCR7	FALSE	FALSE
chr17	40554864	T	A	ENST00000246657	ENSG00000126353	CCR7	FALSE	FALSE
chr17	40554885	T	A	ENST00000246657	ENSG00000126353	CCR7	FALSE	FALSE
chr17	40554901	G	C	ENST00000246657	ENSG00000126353	CCR7	FALSE	FALSE
chr17	40554901	G	T	ENST00000246657	ENSG00000126353	CCR7	FALSE	FALSE
chr17	40554905	A	T	ENST00000246657	ENSG00000126353	CCR7	FALSE	FALSE
chr17	40554919	G	T	ENST00000246657	ENSG00000126353	CCR7	FALSE	FALSE
chr17	40554922	G	T	ENST00000246657	ENSG00000126353	CCR7	FALSE	FALSE
chr17	40554931	G	T	ENST00000246657	ENSG00000126353	CCR7	FALSE	FALSE
chr17	40554943	G	C	ENST00000246657	ENSG00000126353	CCR7	FALSE	FALSE
chr17	40554943	G	T	ENST00000246657	ENSG00000126353	CCR7	FALSE	FALSE
chr17	40554955	G	C	ENST00000246657	ENSG00000126353	CCR7	FALSE	FALSE
chr17	40554955	G	T	ENST00000246657	ENSG00000126353	CCR7	FALSE	FALSE
chr17	40554972	G	A	ENST00000246657	ENSG00000126353	CCR7	FALSE	FALSE
chr17	40554975	T	A	ENST00000246657	ENSG00000126353	CCR7	FALSE	FALSE
chr17	40554984	C	A	ENST00000246657	ENSG00000126353	CCR7	FALSE	FALSE
chr17	40554985	A	T	ENST00000246657	ENSG00000126353	CCR7	FALSE	FALSE
chr17	40555023	G	A	ENST00000246657	ENSG00000126353	CCR7	FALSE	FALSE
chr17	40555042	G	C	ENST00000246657	ENSG00000126353	CCR7	FALSE	FALSE
chr17	40555042	G	T	ENST00000246657	ENSG00000126353	CCR7	FALSE	FALSE
chr17	40555053	G	A	ENST00000246657	ENSG00000126353	CCR7	FALSE	FALSE
chr17	40555092	T	A	ENST00000246657	ENSG00000126353	CCR7	FALSE	FALSE
chr17	40555101	T	A	ENST00000246657	ENSG00000126353	CCR7	FALSE	FALSE
chr17	40555110	C	A	ENST00000246657	ENSG00000126353	CCR7	FALSE	FALSE
chr17	40555125	G	A	ENST00000246657	ENSG00000126353	CCR7	FALSE	FALSE
chr17	40555150	G	C	ENST00000246657	ENSG00000126353	CCR7	FALSE	FALSE
chr17	40555150	G	T	ENST00000246657	ENSG00000126353	CCR7	FALSE	FALSE
chr17	40555153	A	T	ENST00000246657	ENSG00000126353	CCR7	FALSE	FALSE
chr17	40555200	G	A	ENST00000246657	ENSG00000126353	CCR7	FALSE	FALSE
chr17	40555209	G	A	ENST00000246657	ENSG00000126353	CCR7	FALSE	FALSE
chr17	40555227	C	A	ENST00000246657	ENSG00000126353	CCR7	FALSE	FALSE
chr17	40555236	C	A	ENST00000246657	ENSG00000126353	CCR7	FALSE	FALSE
chr17	40555249	G	T	ENST00000246657	ENSG00000126353	CCR7	FALSE	FALSE
chr17	40555254	G	A	ENST00000246657	ENSG00000126353	CCR7	FALSE	FALSE
chr17	40555263	G	A	ENST00000246657	ENSG00000126353	CCR7	FALSE	FALSE
chr17	40555266	C	A	ENST00000246657	ENSG00000126353	CCR7	FALSE	FALSE
chr17	40555281	G	A	ENST00000246657	ENSG00000126353	CCR7	FALSE	FALSE
chr17	40555291	G	C	ENST00000246657	ENSG00000126353	CCR7	FALSE	FALSE
chr17	40555291	G	T	ENST00000246657	ENSG00000126353	CCR7	FALSE	FALSE
chr17	40555302	C	A	ENST00000246657	ENSG00000126353	CCR7	FALSE	FALSE
chr17	40555330	C	T	ENST00000246657	ENSG00000126353	CCR7	FALSE	FALSE
chr17	40555331	C	T	ENST00000246657	ENSG00000126353	CCR7	FALSE	FALSE
chr17	40555342	A	T	ENST00000246657	ENSG00000126353	CCR7	FALSE	FALSE
chr17	40555353	T	A	ENST00000246657	ENSG00000126353	CCR7	FALSE	FALSE
chr17	40555391	G	C	ENST00000246657	ENSG00000126353	CCR7	FALSE	FALSE
chr17	40555391	G	T	ENST00000246657	ENSG00000126353	CCR7	FALSE	FALSE
chr17	40555401	G	A	ENST00000246657	ENSG00000126353	CCR7	FALSE	FALSE
chr17	40555414	G	C	ENST00000246657	ENSG00000126353	CCR7	FALSE	FALSE
chr17	40555414	G	T	ENST00000246657	ENSG00000126353	CCR7	FALSE	FALSE
chr17	40555432	G	T	ENST00000246657	ENSG00000126353	CCR7	FALSE	FALSE
chr17	40555470	T	A	ENST00000246657	ENSG00000126353	CCR7	FALSE	FALSE
chr17	40555471	G	C	ENST00000246657	ENSG00000126353	CCR7	FALSE	FALSE
chr17	40555471	G	T	ENST00000246657	ENSG00000126353	CCR7	FALSE	FALSE
chr17	40555491	T	A	ENST00000246657	ENSG00000126353	CCR7	FALSE	FALSE
chr17	40555492	G	T	ENST00000246657	ENSG00000126353	CCR7	FALSE	FALSE
chr17	40555513	C	T	ENST00000246657	ENSG00000126353	CCR7	FALSE	FALSE
chr17	40555514	C	T	ENST00000246657	ENSG00000126353	CCR7	FALSE	FALSE
chr17	40555521	T	A	ENST00000246657	ENSG00000126353	CCR7	FALSE	FALSE
chr17	40555531	G	C	ENST00000246657	ENSG00000126353	CCR7	FALSE	FALSE
chr17	40555531	G	T	ENST00000246657	ENSG00000126353	CCR7	FALSE	FALSE
chr17	40555537	C	T	ENST00000246657	ENSG00000126353	CCR7	FALSE	FALSE
chr17	40555538	C	T	ENST00000246657	ENSG00000126353	CCR7	FALSE	FALSE
chr17	40555591	G	C	ENST00000246657	ENSG00000126353	CCR7	FALSE	FALSE
chr17	40555591	G	T	ENST00000246657	ENSG00000126353	CCR7	FALSE	FALSE
chr17	40555611	T	A	ENST00000246657	ENSG00000126353	CCR7	FALSE	FALSE
chr17	40555620	T	A	ENST00000246657	ENSG00000126353	CCR7	FALSE	FALSE
chr17	40555624	A	C	ENST00000246657	ENSG00000126353	CCR7	FALSE	FALSE
chr17	40555624	A	T	ENST00000246657	ENSG00000126353	CCR7	FALSE	FALSE
chr17	40555630	A	C	ENST00000246657	ENSG00000126353	CCR7	FALSE	FALSE
chr17	40555630	A	T	ENST00000246657	ENSG00000126353	CCR7	FALSE	FALSE
chr17	40555637	A	T	ENST00000246657	ENSG00000126353	CCR7	FALSE	FALSE
chr17	40555672	A	T	ENST00000246657	ENSG00000126353	CCR7	FALSE	FALSE
chr17	40555684	G	C	ENST00000246657	ENSG00000126353	CCR7	FALSE	FALSE
chr17	40555684	G	T	ENST00000246657	ENSG00000126353	CCR7	FALSE	FALSE
chr17	40555702	C	T	ENST00000246657	ENSG00000126353	CCR7	FALSE	FALSE
chr17	40555703	C	T	ENST00000246657	ENSG00000126353	CCR7	FALSE	FALSE
chr17	40555710	T	A	ENST00000246657	ENSG00000126353	CCR7	FALSE	FALSE
chr17	40555728	T	A	ENST00000246657	ENSG00000126353	CCR7	FALSE	FALSE
chr17	40555731	T	A	ENST00000246657	ENSG00000126353	CCR7	FALSE	FALSE
chr17	40555735	G	T	ENST00000246657	ENSG00000126353	CCR7	FALSE	FALSE
chr17	40555739	A	T	ENST00000246657	ENSG00000126353	CCR7	FALSE	FALSE
chr17	40555746	C	A	ENST00000246657	ENSG00000126353	CCR7	FALSE	FALSE
chr17	40555751	A	T	ENST00000246657	ENSG00000126353	CCR7	FALSE	FALSE
chr17	40555756	G	C	ENST00000246657	ENSG00000126353	CCR7	FALSE	FALSE
chr17	40555756	G	T	ENST00000246657	ENSG00000126353	CCR7	FALSE	FALSE
chr17	40555779	C	A	ENST00000246657	ENSG00000126353	CCR7	FALSE	FALSE
chr17	40555783	G	C	ENST00000246657	ENSG00000126353	CCR7	FALSE	FALSE
chr17	40555783	G	T	ENST00000246657	ENSG00000126353	CCR7	FALSE	FALSE
chr17	40555800	C	A	ENST00000246657	ENSG00000126353	CCR7	FALSE	FALSE
chr17	40555806	G	A	ENST00000246657	ENSG00000126353	CCR7	FALSE	FALSE
chr17	40555807	A	T	ENST00000246657	ENSG00000126353	CCR7	FALSE	FALSE
chr17	40555813	G	T	ENST00000246657	ENSG00000126353	CCR7	FALSE	FALSE
chr17	40555819	C	A	ENST00000246657	ENSG00000126353	CCR7	TRUE	FALSE
chr17	40555819	C	G	ENST00000246657	ENSG00000126353	CCR7	TRUE	FALSE
chr17	40555819	C	T	ENST00000246657	ENSG00000126353	CCR7	TRUE	FALSE
chr17	40555820	T	A	ENST00000246657	ENSG00000126353	CCR7	TRUE	FALSE
chr17	40555820	T	C	ENST00000246657	ENSG00000126353	CCR7	TRUE	FALSE
chr17	40555820	T	G	ENST00000246657	ENSG00000126353	CCR7	TRUE	FALSE
chr17	40558891	A	C	ENST00000246657	ENSG00000126353	CCR7	TRUE	FALSE
chr17	40558891	A	G	ENST00000246657	ENSG00000126353	CCR7	TRUE	FALSE
chr17	40558891	A	T	ENST00000246657	ENSG00000126353	CCR7	TRUE	FALSE
chr17	40558892	C	A	ENST00000246657	ENSG00000126353	CCR7	TRUE	FALSE
chr17	40558892	C	G	ENST00000246657	ENSG00000126353	CCR7	TRUE	FALSE
chr17	40558892	C	T	ENST00000246657	ENSG00000126353	CCR7	TRUE	FALSE
chr17	40558895	G	A	ENST00000246657	ENSG00000126353	CCR7	FALSE	FALSE
chr17	40558931	T	A	ENST00000246657	ENSG00000126353	CCR7	FALSE	FALSE
chr17	40558940	T	A	ENST00000246657	ENSG00000126353	CCR7	FALSE	FALSE
chr17	40558943	C	A	ENST00000246657	ENSG00000126353	CCR7	TRUE	FALSE
chr17	40558943	C	G	ENST00000246657	ENSG00000126353	CCR7	TRUE	FALSE
chr17	40558943	C	T	ENST00000246657	ENSG00000126353	CCR7	TRUE	FALSE
chr17	40558944	T	A	ENST00000246657	ENSG00000126353	CCR7	TRUE	FALSE
chr17	40558944	T	C	ENST00000246657	ENSG00000126353	CCR7	TRUE	FALSE
chr17	40558944	T	G	ENST00000246657	ENSG00000126353	CCR7	TRUE	FALSE
chr17	40565398	A	C	ENST00000246657	ENSG00000126353	CCR7	FALSE	FALSE
chr17	40565398	A	G	ENST00000246657	ENSG00000126353	CCR7	FALSE	FALSE
chr17	40565398	A	T	ENST00000246657	ENSG00000126353	CCR7	FALSE	FALSE
chr17	40565399	C	A	ENST00000246657	ENSG00000126353	CCR7	FALSE	FALSE
chr17	40565399	C	G	ENST00000246657	ENSG00000126353	CCR7	FALSE	FALSE
chr17	40565399	C	T	ENST00000246657	ENSG00000126353	CCR7	FALSE	FALSE
chr17	40628790	C	A	ENST00000348513	ENSG00000073584	SMARCE1	FALSE	FALSE
chr17	40628793	T	A	ENST00000348513	ENSG00000073584	SMARCE1	FALSE	FALSE
chr17	40628796	T	A	ENST00000348513	ENSG00000073584	SMARCE1	FALSE	FALSE
chr17	40628799	C	A	ENST00000348513	ENSG00000073584	SMARCE1	FALSE	FALSE
chr17	40628805	C	A	ENST00000348513	ENSG00000073584	SMARCE1	FALSE	FALSE
chr17	40628829	C	A	ENST00000348513	ENSG00000073584	SMARCE1	FALSE	FALSE
chr17	40628832	C	A	ENST00000348513	ENSG00000073584	SMARCE1	FALSE	FALSE
chr17	40628853	C	A	ENST00000348513	ENSG00000073584	SMARCE1	FALSE	FALSE
chr17	40628855	G	T	ENST00000348513	ENSG00000073584	SMARCE1	FALSE	FALSE
chr17	40628880	C	A	ENST00000348513	ENSG00000073584	SMARCE1	FALSE	FALSE
chr17	40628883	C	A	ENST00000348513	ENSG00000073584	SMARCE1	FALSE	FALSE
chr17	40628886	C	A	ENST00000348513	ENSG00000073584	SMARCE1	FALSE	FALSE
chr17	40628907	C	A	ENST00000348513	ENSG00000073584	SMARCE1	FALSE	FALSE
chr17	40628910	G	A	ENST00000348513	ENSG00000073584	SMARCE1	FALSE	FALSE
chr17	40628919	C	A	ENST00000348513	ENSG00000073584	SMARCE1	FALSE	FALSE
chr17	40628922	T	A	ENST00000348513	ENSG00000073584	SMARCE1	FALSE	FALSE
chr17	40628928	C	A	ENST00000348513	ENSG00000073584	SMARCE1	FALSE	FALSE
chr17	40628946	C	A	ENST00000348513	ENSG00000073584	SMARCE1	FALSE	FALSE
chr17	40628949	C	A	ENST00000348513	ENSG00000073584	SMARCE1	FALSE	FALSE
chr17	40628958	G	A	ENST00000348513	ENSG00000073584	SMARCE1	FALSE	FALSE
chr17	40628961	G	A	ENST00000348513	ENSG00000073584	SMARCE1	FALSE	FALSE
chr17	40628967	C	A	ENST00000348513	ENSG00000073584	SMARCE1	FALSE	FALSE
chr17	40628976	C	A	ENST00000348513	ENSG00000073584	SMARCE1	FALSE	FALSE
chr17	40628979	C	A	ENST00000348513	ENSG00000073584	SMARCE1	FALSE	FALSE
chr17	40628991	C	A	ENST00000348513	ENSG00000073584	SMARCE1	FALSE	FALSE
chr17	40628994	C	A	ENST00000348513	ENSG00000073584	SMARCE1	TRUE	FALSE
chr17	40628994	C	G	ENST00000348513	ENSG00000073584	SMARCE1	TRUE	FALSE
chr17	40628994	C	T	ENST00000348513	ENSG00000073584	SMARCE1	TRUE	FALSE
chr17	40628995	T	A	ENST00000348513	ENSG00000073584	SMARCE1	TRUE	FALSE
chr17	40628995	T	C	ENST00000348513	ENSG00000073584	SMARCE1	TRUE	FALSE
chr17	40628995	T	G	ENST00000348513	ENSG00000073584	SMARCE1	TRUE	FALSE
chr17	40630712	A	C	ENST00000348513	ENSG00000073584	SMARCE1	TRUE	FALSE
chr17	40630712	A	G	ENST00000348513	ENSG00000073584	SMARCE1	TRUE	FALSE
chr17	40630712	A	T	ENST00000348513	ENSG00000073584	SMARCE1	TRUE	FALSE
chr17	40630713	C	A	ENST00000348513	ENSG00000073584	SMARCE1	TRUE	FALSE
chr17	40630713	C	G	ENST00000348513	ENSG00000073584	SMARCE1	TRUE	FALSE
chr17	40630713	C	T	ENST00000348513	ENSG00000073584	SMARCE1	TRUE	FALSE
chr17	40630714	C	A	ENST00000348513	ENSG00000073584	SMARCE1	FALSE	FALSE
chr17	40630720	C	A	ENST00000348513	ENSG00000073584	SMARCE1	FALSE	FALSE
chr17	40630735	C	A	ENST00000348513	ENSG00000073584	SMARCE1	FALSE	FALSE
chr17	40630744	T	A	ENST00000348513	ENSG00000073584	SMARCE1	FALSE	FALSE
chr17	40630747	T	A	ENST00000348513	ENSG00000073584	SMARCE1	FALSE	FALSE
chr17	40630750	C	A	ENST00000348513	ENSG00000073584	SMARCE1	FALSE	FALSE
chr17	40630753	C	A	ENST00000348513	ENSG00000073584	SMARCE1	FALSE	FALSE
chr17	40630759	T	A	ENST00000348513	ENSG00000073584	SMARCE1	FALSE	FALSE
chr17	40630771	G	A	ENST00000348513	ENSG00000073584	SMARCE1	TRUE	TRUE
chr17	40630774	C	A	ENST00000348513	ENSG00000073584	SMARCE1	TRUE	TRUE
chr17	40630777	C	A	ENST00000348513	ENSG00000073584	SMARCE1	TRUE	TRUE
chr17	40630780	C	A	ENST00000348513	ENSG00000073584	SMARCE1	TRUE	TRUE
chr17	40630798	G	A	ENST00000348513	ENSG00000073584	SMARCE1	TRUE	TRUE
chr17	40630807	C	A	ENST00000348513	ENSG00000073584	SMARCE1	TRUE	TRUE
chr17	40630813	G	A	ENST00000348513	ENSG00000073584	SMARCE1	TRUE	TRUE
chr17	40630816	C	A	ENST00000348513	ENSG00000073584	SMARCE1	TRUE	TRUE
chr17	40630825	C	A	ENST00000348513	ENSG00000073584	SMARCE1	TRUE	TRUE
chr17	40630828	T	A	ENST00000348513	ENSG00000073584	SMARCE1	TRUE	TRUE
chr17	40630831	C	A	ENST00000348513	ENSG00000073584	SMARCE1	TRUE	TRUE
chr17	40630837	C	A	ENST00000348513	ENSG00000073584	SMARCE1	TRUE	TRUE
chr17	40630840	C	A	ENST00000348513	ENSG00000073584	SMARCE1	TRUE	TRUE
chr17	40630843	G	A	ENST00000348513	ENSG00000073584	SMARCE1	TRUE	TRUE
chr17	40630849	T	A	ENST00000348513	ENSG00000073584	SMARCE1	TRUE	TRUE
chr17	40630858	G	A	ENST00000348513	ENSG00000073584	SMARCE1	TRUE	TRUE
chr17	40630861	C	A	ENST00000348513	ENSG00000073584	SMARCE1	TRUE	TRUE
chr17	40630864	C	A	ENST00000348513	ENSG00000073584	SMARCE1	TRUE	TRUE
chr17	40630870	G	A	ENST00000348513	ENSG00000073584	SMARCE1	TRUE	TRUE
chr17	40630879	C	A	ENST00000348513	ENSG00000073584	SMARCE1	TRUE	TRUE
chr17	40630891	T	A	ENST00000348513	ENSG00000073584	SMARCE1	TRUE	TRUE
chr17	40630894	C	A	ENST00000348513	ENSG00000073584	SMARCE1	TRUE	TRUE
chr17	40630906	C	A	ENST00000348513	ENSG00000073584	SMARCE1	TRUE	TRUE
chr17	40630912	T	A	ENST00000348513	ENSG00000073584	SMARCE1	TRUE	TRUE
chr17	40630919	G	T	ENST00000348513	ENSG00000073584	SMARCE1	TRUE	TRUE
chr17	40630923	A	T	ENST00000348513	ENSG00000073584	SMARCE1	TRUE	TRUE
chr17	40630925	C	A	ENST00000348513	ENSG00000073584	SMARCE1	TRUE	FALSE
chr17	40630925	C	G	ENST00000348513	ENSG00000073584	SMARCE1	TRUE	FALSE
chr17	40630925	C	T	ENST00000348513	ENSG00000073584	SMARCE1	TRUE	FALSE
chr17	40630926	T	A	ENST00000348513	ENSG00000073584	SMARCE1	TRUE	FALSE
chr17	40630926	T	C	ENST00000348513	ENSG00000073584	SMARCE1	TRUE	FALSE
chr17	40630926	T	G	ENST00000348513	ENSG00000073584	SMARCE1	TRUE	FALSE
chr17	40631590	A	C	ENST00000348513	ENSG00000073584	SMARCE1	TRUE	FALSE
chr17	40631590	A	G	ENST00000348513	ENSG00000073584	SMARCE1	TRUE	FALSE
chr17	40631590	A	T	ENST00000348513	ENSG00000073584	SMARCE1	TRUE	FALSE
chr17	40631591	C	A	ENST00000348513	ENSG00000073584	SMARCE1	TRUE	FALSE
chr17	40631591	C	G	ENST00000348513	ENSG00000073584	SMARCE1	TRUE	FALSE
chr17	40631591	C	T	ENST00000348513	ENSG00000073584	SMARCE1	TRUE	FALSE
chr17	40631597	T	A	ENST00000348513	ENSG00000073584	SMARCE1	TRUE	TRUE
chr17	40631603	C	A	ENST00000348513	ENSG00000073584	SMARCE1	TRUE	TRUE
chr17	40631614	G	C	ENST00000348513	ENSG00000073584	SMARCE1	TRUE	TRUE
chr17	40631614	G	T	ENST00000348513	ENSG00000073584	SMARCE1	TRUE	TRUE
chr17	40631627	C	A	ENST00000348513	ENSG00000073584	SMARCE1	TRUE	TRUE
chr17	40631636	T	A	ENST00000348513	ENSG00000073584	SMARCE1	TRUE	TRUE
chr17	40631642	T	A	ENST00000348513	ENSG00000073584	SMARCE1	TRUE	TRUE
chr17	40631645	T	A	ENST00000348513	ENSG00000073584	SMARCE1	TRUE	TRUE
chr17	40631648	C	A	ENST00000348513	ENSG00000073584	SMARCE1	TRUE	TRUE
chr17	40631651	G	A	ENST00000348513	ENSG00000073584	SMARCE1	TRUE	TRUE
chr17	40631657	G	A	ENST00000348513	ENSG00000073584	SMARCE1	TRUE	TRUE
chr17	40631660	C	A	ENST00000348513	ENSG00000073584	SMARCE1	TRUE	TRUE
chr17	40631663	C	A	ENST00000348513	ENSG00000073584	SMARCE1	TRUE	TRUE
chr17	40631669	G	A	ENST00000348513	ENSG00000073584	SMARCE1	TRUE	TRUE
chr17	40631678	C	A	ENST00000348513	ENSG00000073584	SMARCE1	TRUE	TRUE
chr17	40631684	C	A	ENST00000348513	ENSG00000073584	SMARCE1	TRUE	TRUE
chr17	40631690	T	A	ENST00000348513	ENSG00000073584	SMARCE1	TRUE	TRUE
chr17	40631693	G	A	ENST00000348513	ENSG00000073584	SMARCE1	TRUE	TRUE
chr17	40631694	C	A	ENST00000348513	ENSG00000073584	SMARCE1	TRUE	TRUE
chr17	40631694	C	G	ENST00000348513	ENSG00000073584	SMARCE1	TRUE	FALSE
chr17	40631694	C	T	ENST00000348513	ENSG00000073584	SMARCE1	TRUE	TRUE
chr17	40631695	T	A	ENST00000348513	ENSG00000073584	SMARCE1	TRUE	TRUE
chr17	40631695	T	C	ENST00000348513	ENSG00000073584	SMARCE1	TRUE	TRUE
chr17	40631695	T	G	ENST00000348513	ENSG00000073584	SMARCE1	TRUE	TRUE
chr17	40632193	A	C	ENST00000348513	ENSG00000073584	SMARCE1	TRUE	FALSE
chr17	40632193	A	G	ENST00000348513	ENSG00000073584	SMARCE1	TRUE	FALSE
chr17	40632193	A	T	ENST00000348513	ENSG00000073584	SMARCE1	TRUE	FALSE
chr17	40632194	C	A	ENST00000348513	ENSG00000073584	SMARCE1	TRUE	FALSE
chr17	40632194	C	G	ENST00000348513	ENSG00000073584	SMARCE1	TRUE	FALSE
chr17	40632194	C	T	ENST00000348513	ENSG00000073584	SMARCE1	TRUE	FALSE
chr17	40632197	G	A	ENST00000348513	ENSG00000073584	SMARCE1	TRUE	TRUE
chr17	40632208	A	C	ENST00000348513	ENSG00000073584	SMARCE1	TRUE	TRUE
chr17	40632208	A	T	ENST00000348513	ENSG00000073584	SMARCE1	TRUE	TRUE
chr17	40632215	G	A	ENST00000348513	ENSG00000073584	SMARCE1	TRUE	TRUE
chr17	40632221	G	A	ENST00000348513	ENSG00000073584	SMARCE1	TRUE	TRUE
chr17	40632227	T	A	ENST00000348513	ENSG00000073584	SMARCE1	TRUE	TRUE
chr17	40632236	G	A	ENST00000348513	ENSG00000073584	SMARCE1	TRUE	TRUE
chr17	40632242	T	A	ENST00000348513	ENSG00000073584	SMARCE1	TRUE	TRUE
chr17	40632259	G	C	ENST00000348513	ENSG00000073584	SMARCE1	TRUE	TRUE
chr17	40632259	G	T	ENST00000348513	ENSG00000073584	SMARCE1	TRUE	TRUE
chr17	40632284	C	A	ENST00000348513	ENSG00000073584	SMARCE1	TRUE	TRUE
chr17	40632296	C	A	ENST00000348513	ENSG00000073584	SMARCE1	TRUE	TRUE
chr17	40632317	T	A	ENST00000348513	ENSG00000073584	SMARCE1	TRUE	TRUE
chr17	40632320	G	A	ENST00000348513	ENSG00000073584	SMARCE1	TRUE	TRUE
chr17	40632344	T	A	ENST00000348513	ENSG00000073584	SMARCE1	TRUE	TRUE
chr17	40632349	G	C	ENST00000348513	ENSG00000073584	SMARCE1	TRUE	TRUE
chr17	40632349	G	T	ENST00000348513	ENSG00000073584	SMARCE1	TRUE	TRUE
chr17	40632363	A	C	ENST00000348513	ENSG00000073584	SMARCE1	TRUE	TRUE
chr17	40632363	A	T	ENST00000348513	ENSG00000073584	SMARCE1	TRUE	TRUE
chr17	40632368	C	A	ENST00000348513	ENSG00000073584	SMARCE1	TRUE	FALSE
chr17	40632368	C	G	ENST00000348513	ENSG00000073584	SMARCE1	TRUE	FALSE
chr17	40632368	C	T	ENST00000348513	ENSG00000073584	SMARCE1	TRUE	FALSE
chr17	40632369	T	A	ENST00000348513	ENSG00000073584	SMARCE1	TRUE	FALSE
chr17	40632369	T	C	ENST00000348513	ENSG00000073584	SMARCE1	TRUE	FALSE
chr17	40632369	T	G	ENST00000348513	ENSG00000073584	SMARCE1	TRUE	FALSE
chr17	40635929	A	C	ENST00000348513	ENSG00000073584	SMARCE1	TRUE	FALSE
chr17	40635929	A	G	ENST00000348513	ENSG00000073584	SMARCE1	TRUE	FALSE
chr17	40635929	A	T	ENST00000348513	ENSG00000073584	SMARCE1	TRUE	FALSE
chr17	40635930	C	A	ENST00000348513	ENSG00000073584	SMARCE1	TRUE	FALSE
chr17	40635930	C	G	ENST00000348513	ENSG00000073584	SMARCE1	TRUE	FALSE
chr17	40635930	C	T	ENST00000348513	ENSG00000073584	SMARCE1	TRUE	FALSE
chr17	40635943	C	A	ENST00000348513	ENSG00000073584	SMARCE1	TRUE	TRUE
chr17	40635952	G	A	ENST00000348513	ENSG00000073584	SMARCE1	TRUE	TRUE
chr17	40635962	G	C	ENST00000348513	ENSG00000073584	SMARCE1	TRUE	TRUE
chr17	40635962	G	T	ENST00000348513	ENSG00000073584	SMARCE1	TRUE	TRUE
chr17	40635970	C	A	ENST00000348513	ENSG00000073584	SMARCE1	TRUE	TRUE
chr17	40635973	C	A	ENST00000348513	ENSG00000073584	SMARCE1	TRUE	TRUE
chr17	40635976	T	A	ENST00000348513	ENSG00000073584	SMARCE1	TRUE	TRUE
chr17	40635979	C	A	ENST00000348513	ENSG00000073584	SMARCE1	TRUE	TRUE
chr17	40635991	G	A	ENST00000348513	ENSG00000073584	SMARCE1	TRUE	TRUE
chr17	40635994	T	A	ENST00000348513	ENSG00000073584	SMARCE1	TRUE	TRUE
chr17	40635997	G	A	ENST00000348513	ENSG00000073584	SMARCE1	TRUE	TRUE
chr17	40636000	G	A	ENST00000348513	ENSG00000073584	SMARCE1	TRUE	TRUE
chr17	40636006	C	A	ENST00000348513	ENSG00000073584	SMARCE1	TRUE	TRUE
chr17	40636009	C	A	ENST00000348513	ENSG00000073584	SMARCE1	TRUE	TRUE
chr17	40636012	C	A	ENST00000348513	ENSG00000073584	SMARCE1	TRUE	TRUE
chr17	40636014	A	C	ENST00000348513	ENSG00000073584	SMARCE1	TRUE	TRUE
chr17	40636014	A	T	ENST00000348513	ENSG00000073584	SMARCE1	TRUE	TRUE
chr17	40636024	C	A	ENST00000348513	ENSG00000073584	SMARCE1	TRUE	TRUE
chr17	40636036	T	A	ENST00000348513	ENSG00000073584	SMARCE1	TRUE	TRUE
chr17	40636046	G	C	ENST00000348513	ENSG00000073584	SMARCE1	TRUE	TRUE
chr17	40636046	G	T	ENST00000348513	ENSG00000073584	SMARCE1	TRUE	TRUE
chr17	40636055	G	C	ENST00000348513	ENSG00000073584	SMARCE1	TRUE	TRUE
chr17	40636055	G	T	ENST00000348513	ENSG00000073584	SMARCE1	TRUE	TRUE
chr17	40636073	A	C	ENST00000348513	ENSG00000073584	SMARCE1	TRUE	TRUE
chr17	40636073	A	T	ENST00000348513	ENSG00000073584	SMARCE1	TRUE	TRUE
chr17	40636081	T	A	ENST00000348513	ENSG00000073584	SMARCE1	TRUE	TRUE
chr17	40636090	C	A	ENST00000348513	ENSG00000073584	SMARCE1	TRUE	TRUE
chr17	40636094	G	C	ENST00000348513	ENSG00000073584	SMARCE1	TRUE	TRUE
chr17	40636094	G	T	ENST00000348513	ENSG00000073584	SMARCE1	TRUE	TRUE
chr17	40636099	C	A	ENST00000348513	ENSG00000073584	SMARCE1	TRUE	TRUE
chr17	40636103	C	A	ENST00000348513	ENSG00000073584	SMARCE1	TRUE	FALSE
chr17	40636103	C	G	ENST00000348513	ENSG00000073584	SMARCE1	TRUE	FALSE
chr17	40636103	C	T	ENST00000348513	ENSG00000073584	SMARCE1	TRUE	FALSE
chr17	40636104	T	A	ENST00000348513	ENSG00000073584	SMARCE1	TRUE	FALSE
chr17	40636104	T	C	ENST00000348513	ENSG00000073584	SMARCE1	TRUE	FALSE
chr17	40636104	T	G	ENST00000348513	ENSG00000073584	SMARCE1	TRUE	FALSE
chr17	40636393	A	C	ENST00000348513	ENSG00000073584	SMARCE1	TRUE	FALSE
chr17	40636393	A	G	ENST00000348513	ENSG00000073584	SMARCE1	TRUE	FALSE
chr17	40636393	A	T	ENST00000348513	ENSG00000073584	SMARCE1	TRUE	TRUE
chr17	40636394	C	A	ENST00000348513	ENSG00000073584	SMARCE1	TRUE	TRUE
chr17	40636394	C	G	ENST00000348513	ENSG00000073584	SMARCE1	TRUE	TRUE
chr17	40636394	C	T	ENST00000348513	ENSG00000073584	SMARCE1	TRUE	TRUE
chr17	40636397	T	A	ENST00000348513	ENSG00000073584	SMARCE1	TRUE	TRUE
chr17	40636400	C	A	ENST00000348513	ENSG00000073584	SMARCE1	TRUE	TRUE
chr17	40636406	C	A	ENST00000348513	ENSG00000073584	SMARCE1	TRUE	TRUE
chr17	40636407	G	C	ENST00000348513	ENSG00000073584	SMARCE1	TRUE	TRUE
chr17	40636407	G	T	ENST00000348513	ENSG00000073584	SMARCE1	TRUE	TRUE
chr17	40636412	C	A	ENST00000348513	ENSG00000073584	SMARCE1	TRUE	TRUE
chr17	40636417	A	C	ENST00000348513	ENSG00000073584	SMARCE1	TRUE	TRUE
chr17	40636417	A	T	ENST00000348513	ENSG00000073584	SMARCE1	TRUE	TRUE
chr17	40636419	A	C	ENST00000348513	ENSG00000073584	SMARCE1	TRUE	TRUE
chr17	40636419	A	T	ENST00000348513	ENSG00000073584	SMARCE1	TRUE	TRUE
chr17	40636424	C	A	ENST00000348513	ENSG00000073584	SMARCE1	TRUE	TRUE
chr17	40636427	G	A	ENST00000348513	ENSG00000073584	SMARCE1	TRUE	TRUE
chr17	40636430	T	A	ENST00000348513	ENSG00000073584	SMARCE1	TRUE	TRUE
chr17	40636433	C	A	ENST00000348513	ENSG00000073584	SMARCE1	TRUE	TRUE
chr17	40636436	C	A	ENST00000348513	ENSG00000073584	SMARCE1	TRUE	TRUE
chr17	40636451	G	A	ENST00000348513	ENSG00000073584	SMARCE1	TRUE	TRUE
chr17	40636452	C	T	ENST00000348513	ENSG00000073584	SMARCE1	TRUE	TRUE
chr17	40636453	C	T	ENST00000348513	ENSG00000073584	SMARCE1	TRUE	TRUE
chr17	40636472	T	A	ENST00000348513	ENSG00000073584	SMARCE1	TRUE	TRUE
chr17	40636481	C	A	ENST00000348513	ENSG00000073584	SMARCE1	TRUE	TRUE
chr17	40636482	C	T	ENST00000348513	ENSG00000073584	SMARCE1	TRUE	TRUE
chr17	40636483	C	T	ENST00000348513	ENSG00000073584	SMARCE1	TRUE	TRUE
chr17	40636486	A	T	ENST00000348513	ENSG00000073584	SMARCE1	TRUE	TRUE
chr17	40636490	T	A	ENST00000348513	ENSG00000073584	SMARCE1	TRUE	TRUE
chr17	40636511	T	A	ENST00000348513	ENSG00000073584	SMARCE1	TRUE	TRUE
chr17	40636517	G	A	ENST00000348513	ENSG00000073584	SMARCE1	TRUE	TRUE
chr17	40636521	C	T	ENST00000348513	ENSG00000073584	SMARCE1	TRUE	TRUE
chr17	40636522	C	T	ENST00000348513	ENSG00000073584	SMARCE1	TRUE	TRUE
chr17	40636527	C	A	ENST00000348513	ENSG00000073584	SMARCE1	TRUE	TRUE
chr17	40636527	C	G	ENST00000348513	ENSG00000073584	SMARCE1	TRUE	FALSE
chr17	40636527	C	T	ENST00000348513	ENSG00000073584	SMARCE1	TRUE	TRUE
chr17	40636528	T	A	ENST00000348513	ENSG00000073584	SMARCE1	TRUE	FALSE
chr17	40636528	T	C	ENST00000348513	ENSG00000073584	SMARCE1	TRUE	TRUE
chr17	40636528	T	G	ENST00000348513	ENSG00000073584	SMARCE1	TRUE	FALSE
chr17	40637490	A	C	ENST00000348513	ENSG00000073584	SMARCE1	TRUE	FALSE
chr17	40637490	A	G	ENST00000348513	ENSG00000073584	SMARCE1	TRUE	FALSE
chr17	40637490	A	T	ENST00000348513	ENSG00000073584	SMARCE1	TRUE	FALSE
chr17	40637491	C	A	ENST00000348513	ENSG00000073584	SMARCE1	TRUE	FALSE
chr17	40637491	C	G	ENST00000348513	ENSG00000073584	SMARCE1	TRUE	FALSE
chr17	40637491	C	T	ENST00000348513	ENSG00000073584	SMARCE1	TRUE	FALSE
chr17	40637494	T	A	ENST00000348513	ENSG00000073584	SMARCE1	TRUE	TRUE
chr17	40637497	T	A	ENST00000348513	ENSG00000073584	SMARCE1	TRUE	TRUE
chr17	40637501	G	C	ENST00000348513	ENSG00000073584	SMARCE1	TRUE	TRUE
chr17	40637501	G	T	ENST00000348513	ENSG00000073584	SMARCE1	TRUE	TRUE
chr17	40637510	G	C	ENST00000348513	ENSG00000073584	SMARCE1	TRUE	TRUE
chr17	40637510	G	T	ENST00000348513	ENSG00000073584	SMARCE1	TRUE	TRUE
chr17	40637527	T	A	ENST00000348513	ENSG00000073584	SMARCE1	TRUE	TRUE
chr17	40637539	T	A	ENST00000348513	ENSG00000073584	SMARCE1	TRUE	TRUE
chr17	40637548	T	A	ENST00000348513	ENSG00000073584	SMARCE1	TRUE	TRUE
chr17	40637573	C	A	ENST00000348513	ENSG00000073584	SMARCE1	TRUE	FALSE
chr17	40637573	C	G	ENST00000348513	ENSG00000073584	SMARCE1	TRUE	FALSE
chr17	40637573	C	T	ENST00000348513	ENSG00000073584	SMARCE1	TRUE	FALSE
chr17	40637574	T	A	ENST00000348513	ENSG00000073584	SMARCE1	TRUE	FALSE
chr17	40637574	T	C	ENST00000348513	ENSG00000073584	SMARCE1	TRUE	FALSE
chr17	40637574	T	G	ENST00000348513	ENSG00000073584	SMARCE1	TRUE	FALSE
chr17	40642453	A	C	ENST00000348513	ENSG00000073584	SMARCE1	TRUE	FALSE
chr17	40642453	A	G	ENST00000348513	ENSG00000073584	SMARCE1	TRUE	FALSE
chr17	40642453	A	T	ENST00000348513	ENSG00000073584	SMARCE1	TRUE	FALSE
chr17	40642454	C	A	ENST00000348513	ENSG00000073584	SMARCE1	TRUE	FALSE
chr17	40642454	C	G	ENST00000348513	ENSG00000073584	SMARCE1	TRUE	FALSE
chr17	40642454	C	T	ENST00000348513	ENSG00000073584	SMARCE1	TRUE	FALSE
chr17	40642487	C	A	ENST00000348513	ENSG00000073584	SMARCE1	TRUE	TRUE
chr17	40642494	G	C	ENST00000348513	ENSG00000073584	SMARCE1	TRUE	TRUE
chr17	40642494	G	T	ENST00000348513	ENSG00000073584	SMARCE1	TRUE	TRUE
chr17	40642503	G	C	ENST00000348513	ENSG00000073584	SMARCE1	TRUE	TRUE
chr17	40642503	G	T	ENST00000348513	ENSG00000073584	SMARCE1	TRUE	TRUE
chr17	40642518	G	C	ENST00000348513	ENSG00000073584	SMARCE1	TRUE	TRUE
chr17	40642518	G	T	ENST00000348513	ENSG00000073584	SMARCE1	TRUE	TRUE
chr17	40642527	G	C	ENST00000348513	ENSG00000073584	SMARCE1	TRUE	TRUE
chr17	40642527	G	T	ENST00000348513	ENSG00000073584	SMARCE1	TRUE	TRUE
chr17	40642532	C	A	ENST00000348513	ENSG00000073584	SMARCE1	TRUE	TRUE
chr17	40642559	G	A	ENST00000348513	ENSG00000073584	SMARCE1	FALSE	FALSE
chr17	40642560	C	A	ENST00000348513	ENSG00000073584	SMARCE1	TRUE	FALSE
chr17	40642560	C	G	ENST00000348513	ENSG00000073584	SMARCE1	TRUE	FALSE
chr17	40642560	C	T	ENST00000348513	ENSG00000073584	SMARCE1	TRUE	FALSE
chr17	40642561	T	A	ENST00000348513	ENSG00000073584	SMARCE1	TRUE	FALSE
chr17	40642561	T	C	ENST00000348513	ENSG00000073584	SMARCE1	TRUE	FALSE
chr17	40642561	T	G	ENST00000348513	ENSG00000073584	SMARCE1	TRUE	FALSE
chr17	40645574	A	C	ENST00000348513	ENSG00000073584	SMARCE1	TRUE	FALSE
chr17	40645574	A	G	ENST00000348513	ENSG00000073584	SMARCE1	TRUE	FALSE
chr17	40645574	A	T	ENST00000348513	ENSG00000073584	SMARCE1	TRUE	FALSE
chr17	40645575	C	A	ENST00000348513	ENSG00000073584	SMARCE1	TRUE	FALSE
chr17	40645575	C	G	ENST00000348513	ENSG00000073584	SMARCE1	TRUE	FALSE
chr17	40645575	C	T	ENST00000348513	ENSG00000073584	SMARCE1	TRUE	FALSE
chr17	40645606	A	C	ENST00000348513	ENSG00000073584	SMARCE1	FALSE	FALSE
chr17	40645606	A	T	ENST00000348513	ENSG00000073584	SMARCE1	FALSE	FALSE
chr17	40645617	T	A	ENST00000348513	ENSG00000073584	SMARCE1	FALSE	FALSE
chr17	40645620	C	A	ENST00000348513	ENSG00000073584	SMARCE1	TRUE	FALSE
chr17	40645620	C	G	ENST00000348513	ENSG00000073584	SMARCE1	TRUE	FALSE
chr17	40645620	C	T	ENST00000348513	ENSG00000073584	SMARCE1	TRUE	FALSE
chr17	40645621	T	A	ENST00000348513	ENSG00000073584	SMARCE1	TRUE	FALSE
chr17	40645621	T	C	ENST00000348513	ENSG00000073584	SMARCE1	TRUE	FALSE
chr17	40645621	T	G	ENST00000348513	ENSG00000073584	SMARCE1	TRUE	FALSE
chr17	40645794	A	C	ENST00000348513	ENSG00000073584	SMARCE1	TRUE	FALSE
chr17	40645794	A	G	ENST00000348513	ENSG00000073584	SMARCE1	TRUE	FALSE
chr17	40645794	A	T	ENST00000348513	ENSG00000073584	SMARCE1	TRUE	FALSE
chr17	40645795	C	A	ENST00000348513	ENSG00000073584	SMARCE1	TRUE	FALSE
chr17	40645795	C	G	ENST00000348513	ENSG00000073584	SMARCE1	TRUE	FALSE
chr17	40645795	C	T	ENST00000348513	ENSG00000073584	SMARCE1	TRUE	FALSE
chr17	40645796	T	A	ENST00000348513	ENSG00000073584	SMARCE1	FALSE	FALSE
chr17	40645798	G	C	ENST00000348513	ENSG00000073584	SMARCE1	FALSE	FALSE
chr17	40645798	G	T	ENST00000348513	ENSG00000073584	SMARCE1	FALSE	FALSE
chr17	40645848	C	A	ENST00000348513	ENSG00000073584	SMARCE1	TRUE	FALSE
chr17	40645848	C	G	ENST00000348513	ENSG00000073584	SMARCE1	TRUE	FALSE
chr17	40645848	C	T	ENST00000348513	ENSG00000073584	SMARCE1	TRUE	FALSE
chr17	40645849	T	A	ENST00000348513	ENSG00000073584	SMARCE1	TRUE	FALSE
chr17	40645849	T	C	ENST00000348513	ENSG00000073584	SMARCE1	TRUE	FALSE
chr17	40645849	T	G	ENST00000348513	ENSG00000073584	SMARCE1	TRUE	FALSE
chr17	40647771	A	C	ENST00000348513	ENSG00000073584	SMARCE1	FALSE	FALSE
chr17	40647771	A	G	ENST00000348513	ENSG00000073584	SMARCE1	FALSE	FALSE
chr17	40647771	A	T	ENST00000348513	ENSG00000073584	SMARCE1	FALSE	FALSE
chr17	40647772	C	A	ENST00000348513	ENSG00000073584	SMARCE1	FALSE	FALSE
chr17	40647772	C	G	ENST00000348513	ENSG00000073584	SMARCE1	FALSE	FALSE
chr17	40647772	C	T	ENST00000348513	ENSG00000073584	SMARCE1	FALSE	FALSE
chr17	40656415	G	C	ENST00000394052	ENSG00000213424	KRT222	FALSE	FALSE
chr17	40656415	G	T	ENST00000394052	ENSG00000213424	KRT222	FALSE	FALSE
chr17	40656425	T	A	ENST00000394052	ENSG00000213424	KRT222	FALSE	FALSE
chr17	40656441	G	T	ENST00000394052	ENSG00000213424	KRT222	FALSE	FALSE
chr17	40656445	G	C	ENST00000394052	ENSG00000213424	KRT222	FALSE	FALSE
chr17	40656445	G	T	ENST00000394052	ENSG00000213424	KRT222	FALSE	FALSE
chr17	40656449	T	A	ENST00000394052	ENSG00000213424	KRT222	FALSE	FALSE
chr17	40656452	T	A	ENST00000394052	ENSG00000213424	KRT222	FALSE	FALSE
chr17	40656470	C	A	ENST00000394052	ENSG00000213424	KRT222	FALSE	FALSE
chr17	40656491	G	A	ENST00000394052	ENSG00000213424	KRT222	FALSE	FALSE
chr17	40656494	T	A	ENST00000394052	ENSG00000213424	KRT222	FALSE	FALSE
chr17	40656500	C	A	ENST00000394052	ENSG00000213424	KRT222	FALSE	FALSE
chr17	40656502	A	C	ENST00000394052	ENSG00000213424	KRT222	FALSE	FALSE
chr17	40656502	A	T	ENST00000394052	ENSG00000213424	KRT222	FALSE	FALSE
chr17	40656504	A	T	ENST00000394052	ENSG00000213424	KRT222	FALSE	FALSE
chr17	40656512	C	A	ENST00000394052	ENSG00000213424	KRT222	FALSE	FALSE
chr17	40656526	A	C	ENST00000394052	ENSG00000213424	KRT222	FALSE	FALSE
chr17	40656526	A	T	ENST00000394052	ENSG00000213424	KRT222	FALSE	FALSE
chr17	40656542	G	A	ENST00000394052	ENSG00000213424	KRT222	FALSE	FALSE
chr17	40656557	T	A	ENST00000394052	ENSG00000213424	KRT222	FALSE	FALSE
chr17	40656560	T	A	ENST00000394052	ENSG00000213424	KRT222	FALSE	FALSE
chr17	40656565	A	T	ENST00000394052	ENSG00000213424	KRT222	FALSE	FALSE
chr17	40656569	G	A	ENST00000394052	ENSG00000213424	KRT222	FALSE	FALSE
chr17	40656581	T	A	ENST00000394052	ENSG00000213424	KRT222	FALSE	FALSE
chr17	40656596	C	A	ENST00000394052	ENSG00000213424	KRT222	FALSE	FALSE
chr17	40656597	C	T	ENST00000394052	ENSG00000213424	KRT222	FALSE	FALSE
chr17	40656598	C	T	ENST00000394052	ENSG00000213424	KRT222	FALSE	FALSE
chr17	40656602	C	A	ENST00000394052	ENSG00000213424	KRT222	FALSE	FALSE
chr17	40656605	T	A	ENST00000394052	ENSG00000213424	KRT222	FALSE	FALSE
chr17	40656614	C	A	ENST00000394052	ENSG00000213424	KRT222	FALSE	FALSE
chr17	40656623	T	A	ENST00000394052	ENSG00000213424	KRT222	FALSE	FALSE
chr17	40656626	C	A	ENST00000394052	ENSG00000213424	KRT222	FALSE	FALSE
chr17	40656631	C	A	ENST00000394052	ENSG00000213424	KRT222	TRUE	FALSE
chr17	40656631	C	G	ENST00000394052	ENSG00000213424	KRT222	TRUE	FALSE
chr17	40656631	C	T	ENST00000394052	ENSG00000213424	KRT222	TRUE	FALSE
chr17	40656632	T	A	ENST00000394052	ENSG00000213424	KRT222	TRUE	FALSE
chr17	40656632	T	C	ENST00000394052	ENSG00000213424	KRT222	TRUE	FALSE
chr17	40656632	T	G	ENST00000394052	ENSG00000213424	KRT222	TRUE	FALSE
chr17	40657350	A	C	ENST00000394052	ENSG00000213424	KRT222	TRUE	FALSE
chr17	40657350	A	G	ENST00000394052	ENSG00000213424	KRT222	TRUE	FALSE
chr17	40657350	A	T	ENST00000394052	ENSG00000213424	KRT222	TRUE	FALSE
chr17	40657351	C	A	ENST00000394052	ENSG00000213424	KRT222	TRUE	FALSE
chr17	40657351	C	G	ENST00000394052	ENSG00000213424	KRT222	TRUE	FALSE
chr17	40657351	C	T	ENST00000394052	ENSG00000213424	KRT222	TRUE	FALSE
chr17	40657353	G	A	ENST00000394052	ENSG00000213424	KRT222	FALSE	FALSE
chr17	40657371	C	A	ENST00000394052	ENSG00000213424	KRT222	FALSE	FALSE
chr17	40657380	C	A	ENST00000394052	ENSG00000213424	KRT222	FALSE	FALSE
chr17	40657383	T	A	ENST00000394052	ENSG00000213424	KRT222	FALSE	FALSE
chr17	40657400	A	C	ENST00000394052	ENSG00000213424	KRT222	FALSE	FALSE
chr17	40657400	A	T	ENST00000394052	ENSG00000213424	KRT222	FALSE	FALSE
chr17	40657410	G	A	ENST00000394052	ENSG00000213424	KRT222	TRUE	TRUE
chr17	40657413	T	A	ENST00000394052	ENSG00000213424	KRT222	TRUE	TRUE
chr17	40657425	C	A	ENST00000394052	ENSG00000213424	KRT222	TRUE	TRUE
chr17	40657434	C	A	ENST00000394052	ENSG00000213424	KRT222	TRUE	TRUE
chr17	40657440	C	A	ENST00000394052	ENSG00000213424	KRT222	TRUE	TRUE
chr17	40657441	A	C	ENST00000394052	ENSG00000213424	KRT222	TRUE	TRUE
chr17	40657441	A	T	ENST00000394052	ENSG00000213424	KRT222	TRUE	TRUE
chr17	40657446	T	A	ENST00000394052	ENSG00000213424	KRT222	TRUE	TRUE
chr17	40657449	G	A	ENST00000394052	ENSG00000213424	KRT222	TRUE	TRUE
chr17	40657458	T	A	ENST00000394052	ENSG00000213424	KRT222	TRUE	TRUE
chr17	40657476	C	A	ENST00000394052	ENSG00000213424	KRT222	TRUE	TRUE
chr17	40657488	C	A	ENST00000394052	ENSG00000213424	KRT222	FALSE	FALSE
chr17	40657488	C	G	ENST00000394052	ENSG00000213424	KRT222	FALSE	FALSE
chr17	40657488	C	T	ENST00000394052	ENSG00000213424	KRT222	FALSE	FALSE
chr17	40657489	T	A	ENST00000394052	ENSG00000213424	KRT222	FALSE	FALSE
chr17	40657489	T	C	ENST00000394052	ENSG00000213424	KRT222	FALSE	FALSE
chr17	40657489	T	G	ENST00000394052	ENSG00000213424	KRT222	FALSE	FALSE
chr17	40657672	A	C	ENST00000394052	ENSG00000213424	KRT222	TRUE	FALSE
chr17	40657672	A	G	ENST00000394052	ENSG00000213424	KRT222	TRUE	FALSE
chr17	40657672	A	T	ENST00000394052	ENSG00000213424	KRT222	TRUE	FALSE
chr17	40657673	C	A	ENST00000394052	ENSG00000213424	KRT222	TRUE	FALSE
chr17	40657673	C	G	ENST00000394052	ENSG00000213424	KRT222	TRUE	FALSE
chr17	40657673	C	T	ENST00000394052	ENSG00000213424	KRT222	TRUE	FALSE
chr17	40657676	G	C	ENST00000394052	ENSG00000213424	KRT222	TRUE	TRUE
chr17	40657676	G	T	ENST00000394052	ENSG00000213424	KRT222	TRUE	TRUE
chr17	40657682	A	C	ENST00000394052	ENSG00000213424	KRT222	TRUE	TRUE
chr17	40657682	A	T	ENST00000394052	ENSG00000213424	KRT222	TRUE	TRUE
chr17	40657698	T	A	ENST00000394052	ENSG00000213424	KRT222	TRUE	TRUE
chr17	40657713	T	A	ENST00000394052	ENSG00000213424	KRT222	TRUE	TRUE
chr17	40657716	T	A	ENST00000394052	ENSG00000213424	KRT222	TRUE	TRUE
chr17	40657722	T	A	ENST00000394052	ENSG00000213424	KRT222	TRUE	TRUE
chr17	40657725	T	A	ENST00000394052	ENSG00000213424	KRT222	TRUE	TRUE
chr17	40657734	G	A	ENST00000394052	ENSG00000213424	KRT222	TRUE	TRUE
chr17	40657738	A	T	ENST00000394052	ENSG00000213424	KRT222	TRUE	TRUE
chr17	40657744	A	C	ENST00000394052	ENSG00000213424	KRT222	TRUE	TRUE
chr17	40657744	A	T	ENST00000394052	ENSG00000213424	KRT222	TRUE	TRUE
chr17	40657747	A	C	ENST00000394052	ENSG00000213424	KRT222	TRUE	TRUE
chr17	40657747	A	T	ENST00000394052	ENSG00000213424	KRT222	TRUE	TRUE
chr17	40657751	C	A	ENST00000394052	ENSG00000213424	KRT222	TRUE	FALSE
chr17	40657751	C	G	ENST00000394052	ENSG00000213424	KRT222	TRUE	FALSE
chr17	40657751	C	T	ENST00000394052	ENSG00000213424	KRT222	TRUE	FALSE
chr17	40657752	T	A	ENST00000394052	ENSG00000213424	KRT222	TRUE	FALSE
chr17	40657752	T	C	ENST00000394052	ENSG00000213424	KRT222	TRUE	FALSE
chr17	40657752	T	G	ENST00000394052	ENSG00000213424	KRT222	TRUE	FALSE
chr17	40659985	A	C	ENST00000394052	ENSG00000213424	KRT222	TRUE	FALSE
chr17	40659985	A	G	ENST00000394052	ENSG00000213424	KRT222	TRUE	FALSE
chr17	40659985	A	T	ENST00000394052	ENSG00000213424	KRT222	TRUE	FALSE
chr17	40659986	C	A	ENST00000394052	ENSG00000213424	KRT222	TRUE	FALSE
chr17	40659986	C	G	ENST00000394052	ENSG00000213424	KRT222	TRUE	FALSE
chr17	40659986	C	T	ENST00000394052	ENSG00000213424	KRT222	TRUE	FALSE
chr17	40659988	T	A	ENST00000394052	ENSG00000213424	KRT222	TRUE	TRUE
chr17	40659994	C	A	ENST00000394052	ENSG00000213424	KRT222	TRUE	TRUE
chr17	40659997	C	A	ENST00000394052	ENSG00000213424	KRT222	TRUE	TRUE
chr17	40660000	T	A	ENST00000394052	ENSG00000213424	KRT222	TRUE	TRUE
chr17	40660003	C	A	ENST00000394052	ENSG00000213424	KRT222	TRUE	TRUE
chr17	40660016	A	C	ENST00000394052	ENSG00000213424	KRT222	TRUE	TRUE
chr17	40660016	A	T	ENST00000394052	ENSG00000213424	KRT222	TRUE	TRUE
chr17	40660030	C	A	ENST00000394052	ENSG00000213424	KRT222	TRUE	TRUE
chr17	40660033	G	A	ENST00000394052	ENSG00000213424	KRT222	TRUE	TRUE
chr17	40660036	C	A	ENST00000394052	ENSG00000213424	KRT222	TRUE	TRUE
chr17	40660048	T	A	ENST00000394052	ENSG00000213424	KRT222	TRUE	TRUE
chr17	40660066	C	A	ENST00000394052	ENSG00000213424	KRT222	TRUE	TRUE
chr17	40660072	C	A	ENST00000394052	ENSG00000213424	KRT222	TRUE	TRUE
chr17	40660075	G	A	ENST00000394052	ENSG00000213424	KRT222	TRUE	TRUE
chr17	40660081	G	A	ENST00000394052	ENSG00000213424	KRT222	TRUE	TRUE
chr17	40660084	T	A	ENST00000394052	ENSG00000213424	KRT222	TRUE	TRUE
chr17	40660087	C	A	ENST00000394052	ENSG00000213424	KRT222	TRUE	TRUE
chr17	40660105	C	A	ENST00000394052	ENSG00000213424	KRT222	TRUE	TRUE
chr17	40660108	G	A	ENST00000394052	ENSG00000213424	KRT222	TRUE	TRUE
chr17	40660114	C	A	ENST00000394052	ENSG00000213424	KRT222	TRUE	TRUE
chr17	40660117	T	A	ENST00000394052	ENSG00000213424	KRT222	TRUE	TRUE
chr17	40660120	C	A	ENST00000394052	ENSG00000213424	KRT222	TRUE	TRUE
chr17	40660126	C	A	ENST00000394052	ENSG00000213424	KRT222	TRUE	TRUE
chr17	40660129	C	A	ENST00000394052	ENSG00000213424	KRT222	TRUE	TRUE
chr17	40660141	C	A	ENST00000394052	ENSG00000213424	KRT222	TRUE	TRUE
chr17	40660150	G	A	ENST00000394052	ENSG00000213424	KRT222	TRUE	TRUE
chr17	40660156	G	A	ENST00000394052	ENSG00000213424	KRT222	TRUE	TRUE
chr17	40660162	G	A	ENST00000394052	ENSG00000213424	KRT222	TRUE	TRUE
chr17	40660163	G	C	ENST00000394052	ENSG00000213424	KRT222	TRUE	TRUE
chr17	40660163	G	T	ENST00000394052	ENSG00000213424	KRT222	TRUE	TRUE
chr17	40660171	G	A	ENST00000394052	ENSG00000213424	KRT222	TRUE	TRUE
chr17	40660174	C	A	ENST00000394052	ENSG00000213424	KRT222	TRUE	TRUE
chr17	40660195	C	A	ENST00000394052	ENSG00000213424	KRT222	TRUE	TRUE
chr17	40660207	C	A	ENST00000394052	ENSG00000213424	KRT222	TRUE	TRUE
chr17	40660208	C	A	ENST00000394052	ENSG00000213424	KRT222	TRUE	FALSE
chr17	40660208	C	G	ENST00000394052	ENSG00000213424	KRT222	TRUE	FALSE
chr17	40660208	C	T	ENST00000394052	ENSG00000213424	KRT222	TRUE	FALSE
chr17	40660209	T	A	ENST00000394052	ENSG00000213424	KRT222	TRUE	FALSE
chr17	40660209	T	C	ENST00000394052	ENSG00000213424	KRT222	TRUE	FALSE
chr17	40660209	T	G	ENST00000394052	ENSG00000213424	KRT222	TRUE	FALSE
chr17	40661914	A	C	ENST00000394052	ENSG00000213424	KRT222	TRUE	FALSE
chr17	40661914	A	G	ENST00000394052	ENSG00000213424	KRT222	TRUE	FALSE
chr17	40661914	A	T	ENST00000394052	ENSG00000213424	KRT222	TRUE	FALSE
chr17	40661915	C	A	ENST00000394052	ENSG00000213424	KRT222	TRUE	FALSE
chr17	40661915	C	G	ENST00000394052	ENSG00000213424	KRT222	TRUE	FALSE
chr17	40661915	C	T	ENST00000394052	ENSG00000213424	KRT222	TRUE	FALSE
chr17	40661933	C	A	ENST00000394052	ENSG00000213424	KRT222	TRUE	TRUE
chr17	40661939	C	A	ENST00000394052	ENSG00000213424	KRT222	TRUE	TRUE
chr17	40661945	G	A	ENST00000394052	ENSG00000213424	KRT222	TRUE	TRUE
chr17	40661955	C	T	ENST00000394052	ENSG00000213424	KRT222	TRUE	TRUE
chr17	40661956	C	T	ENST00000394052	ENSG00000213424	KRT222	TRUE	TRUE
chr17	40661960	G	A	ENST00000394052	ENSG00000213424	KRT222	TRUE	TRUE
chr17	40661966	G	A	ENST00000394052	ENSG00000213424	KRT222	TRUE	TRUE
chr17	40661972	C	A	ENST00000394052	ENSG00000213424	KRT222	TRUE	TRUE
chr17	40661975	T	A	ENST00000394052	ENSG00000213424	KRT222	TRUE	TRUE
chr17	40661981	C	A	ENST00000394052	ENSG00000213424	KRT222	TRUE	TRUE
chr17	40661987	G	A	ENST00000394052	ENSG00000213424	KRT222	TRUE	TRUE
chr17	40661996	T	A	ENST00000394052	ENSG00000213424	KRT222	TRUE	TRUE
chr17	40661998	A	T	ENST00000394052	ENSG00000213424	KRT222	TRUE	TRUE
chr17	40662005	C	A	ENST00000394052	ENSG00000213424	KRT222	TRUE	TRUE
chr17	40662008	C	A	ENST00000394052	ENSG00000213424	KRT222	TRUE	TRUE
chr17	40662014	T	A	ENST00000394052	ENSG00000213424	KRT222	TRUE	TRUE
chr17	40662023	T	A	ENST00000394052	ENSG00000213424	KRT222
chr17	40662026	T	A	ENST00000394052	ENSG00000213424	KRT222	TRUE	TRUE
chr17	40662038	C	A	ENST00000394052	ENSG00000213424	KRT222	TRUE	TRUE
chr17	40662041	C	A	ENST00000394052	ENSG00000213424	KRT222	TRUE	TRUE
chr17	40662045	C	A	ENST00000394052	ENSG00000213424	KRT222	TRUE	FALSE
chr17	40662045	C	G	ENST00000394052	ENSG00000213424	KRT222	TRUE	FALSE
chr17	40662045	C	T	ENST00000394052	ENSG00000213424	KRT222	TRUE	FALSE
chr17	40662046	T	A	ENST00000394052	ENSG00000213424	KRT222	TRUE	FALSE
chr17	40662046	T	C	ENST00000394052	ENSG00000213424	KRT222	TRUE	FALSE
chr17	40662046	T	G	ENST00000394052	ENSG00000213424	KRT222	TRUE	FALSE
chr17	40665002	A	C	ENST00000394052	ENSG00000213424	KRT222	FALSE	FALSE
chr17	40665002	A	G	ENST00000394052	ENSG00000213424	KRT222	FALSE	FALSE
chr17	40665002	A	T	ENST00000394052	ENSG00000213424	KRT222	FALSE	FALSE
chr17	40665003	C	A	ENST00000394052	ENSG00000213424	KRT222	FALSE	FALSE
chr17	40665003	C	G	ENST00000394052	ENSG00000213424	KRT222	FALSE	FALSE
chr17	40665003	C	T	ENST00000394052	ENSG00000213424	KRT222	FALSE	FALSE
chr17	40665006	G	A	ENST00000394052	ENSG00000213424	KRT222	TRUE	TRUE
chr17	40665017	G	C	ENST00000394052	ENSG00000213424	KRT222	TRUE	TRUE
chr17	40665017	G	T	ENST00000394052	ENSG00000213424	KRT222	TRUE	TRUE
chr17	40665030	C	A	ENST00000394052	ENSG00000213424	KRT222	TRUE	FALSE
chr17	40665036	G	A	ENST00000394052	ENSG00000213424	KRT222	TRUE	FALSE
chr17	40665042	T	A	ENST00000394052	ENSG00000213424	KRT222	TRUE	FALSE
chr17	40665054	T	A	ENST00000394052	ENSG00000213424	KRT222	FALSE	FALSE
chr17	40665057	C	A	ENST00000394052	ENSG00000213424	KRT222	FALSE	FALSE
chr17	40665058	A	C	ENST00000394052	ENSG00000213424	KRT222	FALSE	FALSE
chr17	40665058	A	T	ENST00000394052	ENSG00000213424	KRT222	FALSE	FALSE
chr17	40665075	C	A	ENST00000394052	ENSG00000213424	KRT222	FALSE	FALSE
chr17	40665087	G	A	ENST00000394052	ENSG00000213424	KRT222	FALSE	FALSE
chr17	40665096	C	A	ENST00000394052	ENSG00000213424	KRT222	FALSE	FALSE
chr17	40698242	T	A	ENST00000264651	ENSG00000167916	KRT24	FALSE	FALSE
chr17	40698248	T	A	ENST00000264651	ENSG00000167916	KRT24	FALSE	FALSE
chr17	40698254	C	A	ENST00000264651	ENSG00000167916	KRT24	FALSE	FALSE
chr17	40698272	G	A	ENST00000264651	ENSG00000167916	KRT24	FALSE	FALSE
chr17	40698277	G	T	ENST00000264651	ENSG00000167916	KRT24	FALSE	FALSE
chr17	40698287	T	A	ENST00000264651	ENSG00000167916	KRT24	FALSE	FALSE
chr17	40698298	A	T	ENST00000264651	ENSG00000167916	KRT24	FALSE	FALSE
chr17	40698302	C	A	ENST00000264651	ENSG00000167916	KRT24	FALSE	FALSE
chr17	40698305	C	A	ENST00000264651	ENSG00000167916	KRT24	FALSE	FALSE
chr17	40698317	T	A	ENST00000264651	ENSG00000167916	KRT24	FALSE	FALSE
chr17	40698326	T	A	ENST00000264651	ENSG00000167916	KRT24	FALSE	FALSE
chr17	40698332	T	A	ENST00000264651	ENSG00000167916	KRT24	FALSE	FALSE
chr17	40698337	G	C	ENST00000264651	ENSG00000167916	KRT24	FALSE	FALSE
chr17	40698337	G	T	ENST00000264651	ENSG00000167916	KRT24	FALSE	FALSE
chr17	40698341	C	A	ENST00000264651	ENSG00000167916	KRT24	TRUE	FALSE
chr17	40698341	C	G	ENST00000264651	ENSG00000167916	KRT24	TRUE	FALSE
chr17	40698341	C	T	ENST00000264651	ENSG00000167916	KRT24	TRUE	FALSE
chr17	40698342	T	A	ENST00000264651	ENSG00000167916	KRT24	TRUE	FALSE
chr17	40698342	T	C	ENST00000264651	ENSG00000167916	KRT24	TRUE	FALSE
chr17	40698342	T	G	ENST00000264651	ENSG00000167916	KRT24	TRUE	FALSE
chr17	40698536	A	C	ENST00000264651	ENSG00000167916	KRT24	FALSE	FALSE
chr17	40698536	A	G	ENST00000264651	ENSG00000167916	KRT24	FALSE	FALSE
chr17	40698536	A	T	ENST00000264651	ENSG00000167916	KRT24	FALSE	FALSE
chr17	40698537	C	A	ENST00000264651	ENSG00000167916	KRT24	FALSE	FALSE
chr17	40698537	C	G	ENST00000264651	ENSG00000167916	KRT24	FALSE	FALSE
chr17	40698537	C	T	ENST00000264651	ENSG00000167916	KRT24	FALSE	FALSE
chr17	40698541	G	A	ENST00000264651	ENSG00000167916	KRT24	FALSE	FALSE
chr17	40698544	C	A	ENST00000264651	ENSG00000167916	KRT24	FALSE	FALSE
chr17	40698547	G	A	ENST00000264651	ENSG00000167916	KRT24	FALSE	FALSE
chr17	40698554	A	T	ENST00000264651	ENSG00000167916	KRT24	FALSE	FALSE
chr17	40698562	C	A	ENST00000264651	ENSG00000167916	KRT24	FALSE	FALSE
chr17	40698568	T	A	ENST00000264651	ENSG00000167916	KRT24	FALSE	FALSE
chr17	40698570	G	C	ENST00000264651	ENSG00000167916	KRT24	FALSE	FALSE
chr17	40698570	G	T	ENST00000264651	ENSG00000167916	KRT24	FALSE	FALSE
chr17	40698598	C	A	ENST00000264651	ENSG00000167916	KRT24	TRUE	TRUE
chr17	40698613	C	A	ENST00000264651	ENSG00000167916	KRT24	TRUE	TRUE
chr17	40698615	G	C	ENST00000264651	ENSG00000167916	KRT24	TRUE	TRUE
chr17	40698615	G	T	ENST00000264651	ENSG00000167916	KRT24	TRUE	TRUE
chr17	40698622	T	A	ENST00000264651	ENSG00000167916	KRT24	TRUE	TRUE
chr17	40698634	C	A	ENST00000264651	ENSG00000167916	KRT24	TRUE	TRUE
chr17	40698651	C	A	ENST00000264651	ENSG00000167916	KRT24	TRUE	FALSE
chr17	40698651	C	G	ENST00000264651	ENSG00000167916	KRT24	FALSE	FALSE
chr17	40698651	C	T	ENST00000264651	ENSG00000167916	KRT24	FALSE	FALSE
chr17	40698652	T	A	ENST00000264651	ENSG00000167916	KRT24	FALSE	FALSE
chr17	40698652	T	C	ENST00000264651	ENSG00000167916	KRT24	FALSE	FALSE
chr17	40698652	T	G	ENST00000264651	ENSG00000167916	KRT24	FALSE	FALSE
chr17	40699442	A	C	ENST00000264651	ENSG00000167916	KRT24	FALSE	FALSE
chr17	40699442	A	G	ENST00000264651	ENSG00000167916	KRT24	FALSE	FALSE
chr17	40699442	A	T	ENST00000264651	ENSG00000167916	KRT24	FALSE	FALSE
chr17	40699443	C	A	ENST00000264651	ENSG00000167916	KRT24	FALSE	FALSE
chr17	40699443	C	G	ENST00000264651	ENSG00000167916	KRT24	FALSE	FALSE
chr17	40699443	C	T	ENST00000264651	ENSG00000167916	KRT24	FALSE	FALSE
chr17	40699448	C	A	ENST00000264651	ENSG00000167916	KRT24	TRUE	TRUE
chr17	40699451	C	A	ENST00000264651	ENSG00000167916	KRT24	TRUE	TRUE
chr17	40699454	C	A	ENST00000264651	ENSG00000167916	KRT24	TRUE	TRUE
chr17	40699470	G	C	ENST00000264651	ENSG00000167916	KRT24	TRUE	TRUE
chr17	40699470	G	T	ENST00000264651	ENSG00000167916	KRT24	TRUE	TRUE
chr17	40699478	C	A	ENST00000264651	ENSG00000167916	KRT24	TRUE	TRUE
chr17	40699484	C	A	ENST00000264651	ENSG00000167916	KRT24	TRUE	TRUE
chr17	40699490	C	A	ENST00000264651	ENSG00000167916	KRT24	TRUE	TRUE
chr17	40699502	T	A	ENST00000264651	ENSG00000167916	KRT24	TRUE	TRUE
chr17	40699513	A	T	ENST00000264651	ENSG00000167916	KRT24	TRUE	TRUE
chr17	40699517	G	A	ENST00000264651	ENSG00000167916	KRT24	TRUE	TRUE
chr17	40699520	T	A	ENST00000264651	ENSG00000167916	KRT24	TRUE	TRUE
chr17	40699521	G	C	ENST00000264651	ENSG00000167916	KRT24	TRUE	TRUE
chr17	40699521	G	T	ENST00000264651	ENSG00000167916	KRT24	TRUE	TRUE
chr17	40699526	C	A	ENST00000264651	ENSG00000167916	KRT24	TRUE	TRUE
chr17	40699535	G	A	ENST00000264651	ENSG00000167916	KRT24	TRUE	TRUE
chr17	40699536	G	T	ENST00000264651	ENSG00000167916	KRT24	TRUE	TRUE
chr17	40699541	T	A	ENST00000264651	ENSG00000167916	KRT24	TRUE	TRUE
chr17	40699547	C	A	ENST00000264651	ENSG00000167916	KRT24	TRUE	TRUE
chr17	40699551	C	T	ENST00000264651	ENSG00000167916	KRT24	TRUE	TRUE
chr17	40699552	C	T	ENST00000264651	ENSG00000167916	KRT24	TRUE	TRUE
chr17	40699559	G	A	ENST00000264651	ENSG00000167916	KRT24	TRUE	TRUE
chr17	40699560	G	T	ENST00000264651	ENSG00000167916	KRT24	TRUE	TRUE
chr17	40699568	C	A	ENST00000264651	ENSG00000167916	KRT24	TRUE	TRUE
chr17	40699571	C	A	ENST00000264651	ENSG00000167916	KRT24	TRUE	TRUE
chr17	40699574	C	A	ENST00000264651	ENSG00000167916	KRT24	TRUE	TRUE
chr17	40699589	G	A	ENST00000264651	ENSG00000167916	KRT24	TRUE	TRUE
chr17	40699595	G	A	ENST00000264651	ENSG00000167916	KRT24	TRUE	TRUE
chr17	40699601	C	A	ENST00000264651	ENSG00000167916	KRT24	TRUE	TRUE
chr17	40699603	G	C	ENST00000264651	ENSG00000167916	KRT24	TRUE	TRUE
chr17	40699603	G	T	ENST00000264651	ENSG00000167916	KRT24	TRUE	TRUE
chr17	40699610	G	A	ENST00000264651	ENSG00000167916	KRT24	TRUE	TRUE
chr17	40699617	G	C	ENST00000264651	ENSG00000167916	KRT24	TRUE	TRUE
chr17	40699617	G	T	ENST00000264651	ENSG00000167916	KRT24	TRUE	TRUE
chr17	40699628	C	A	ENST00000264651	ENSG00000167916	KRT24	TRUE	TRUE
chr17	40699646	C	A	ENST00000264651	ENSG00000167916	KRT24	TRUE	TRUE
chr17	40699649	C	A	ENST00000264651	ENSG00000167916	KRT24	TRUE	TRUE
chr17	40699661	T	A	ENST00000264651	ENSG00000167916	KRT24	TRUE	TRUE
chr17	40699662	C	A	ENST00000264651	ENSG00000167916	KRT24	TRUE	FALSE
chr17	40699662	C	G	ENST00000264651	ENSG00000167916	KRT24	TRUE	FALSE
chr17	40699662	C	T	ENST00000264651	ENSG00000167916	KRT24	TRUE	FALSE
chr17	40699663	T	A	ENST00000264651	ENSG00000167916	KRT24	TRUE	FALSE
chr17	40699663	T	C	ENST00000264651	ENSG00000167916	KRT24	TRUE	FALSE
chr17	40699663	T	G	ENST00000264651	ENSG00000167916	KRT24	TRUE	FALSE
chr17	40699996	A	C	ENST00000264651	ENSG00000167916	KRT24	TRUE	FALSE
chr17	40699996	A	G	ENST00000264651	ENSG00000167916	KRT24	TRUE	FALSE
chr17	40699996	A	T	ENST00000264651	ENSG00000167916	KRT24	TRUE	FALSE
chr17	40699997	C	A	ENST00000264651	ENSG00000167916	KRT24	TRUE	FALSE
chr17	40699997	C	G	ENST00000264651	ENSG00000167916	KRT24	TRUE	FALSE
chr17	40699997	C	T	ENST00000264651	ENSG00000167916	KRT24	TRUE	FALSE
chr17	40700009	G	A	ENST00000264651	ENSG00000167916	KRT24	TRUE	TRUE
chr17	40700015	G	A	ENST00000264651	ENSG00000167916	KRT24	TRUE	TRUE
chr17	40700021	C	A	ENST00000264651	ENSG00000167916	KRT24	TRUE	TRUE
chr17	40700027	C	A	ENST00000264651	ENSG00000167916	KRT24	TRUE	TRUE
chr17	40700036	G	A	ENST00000264651	ENSG00000167916	KRT24	TRUE	TRUE
chr17	40700048	T	A	ENST00000264651	ENSG00000167916	KRT24	TRUE	TRUE
chr17	40700054	C	A	ENST00000264651	ENSG00000167916	KRT24	TRUE	TRUE
chr17	40700063	C	A	ENST00000264651	ENSG00000167916	KRT24	TRUE	TRUE
chr17	40700069	T	A	ENST00000264651	ENSG00000167916	KRT24	TRUE	TRUE
chr17	40700105	G	A	ENST00000264651	ENSG00000167916	KRT24	TRUE	TRUE
chr17	40700111	G	A	ENST00000264651	ENSG00000167916	KRT24	TRUE	TRUE
chr17	40700116	G	C	ENST00000264651	ENSG00000167916	KRT24	TRUE	TRUE
chr17	40700116	G	T	ENST00000264651	ENSG00000167916	KRT24	TRUE	TRUE
chr17	40700124	C	A	ENST00000264651	ENSG00000167916	KRT24	TRUE	FALSE
chr17	40700124	C	G	ENST00000264651	ENSG00000167916	KRT24	TRUE	FALSE
chr17	40700124	C	T	ENST00000264651	ENSG00000167916	KRT24	TRUE	FALSE
chr17	40700125	T	A	ENST00000264651	ENSG00000167916	KRT24	TRUE	FALSE
chr17	40700125	T	C	ENST00000264651	ENSG00000167916	KRT24	TRUE	FALSE
chr17	40700125	T	G	ENST00000264651	ENSG00000167916	KRT24	TRUE	FALSE
chr17	40700220	A	C	ENST00000264651	ENSG00000167916	KRT24	TRUE	FALSE
chr17	40700220	A	G	ENST00000264651	ENSG00000167916	KRT24	TRUE	FALSE
chr17	40700220	A	T	ENST00000264651	ENSG00000167916	KRT24	TRUE	FALSE
chr17	40700221	C	A	ENST00000264651	ENSG00000167916	KRT24	TRUE	FALSE
chr17	40700221	C	G	ENST00000264651	ENSG00000167916	KRT24	TRUE	FALSE
chr17	40700221	C	T	ENST00000264651	ENSG00000167916	KRT24	TRUE	FALSE
chr17	40700224	G	A	ENST00000264651	ENSG00000167916	KRT24	TRUE	TRUE
chr17	40700227	T	A	ENST00000264651	ENSG00000167916	KRT24	TRUE	TRUE
chr17	40700239	C	A	ENST00000264651	ENSG00000167916	KRT24	TRUE	TRUE
chr17	40700242	C	A	ENST00000264651	ENSG00000167916	KRT24	TRUE	TRUE
chr17	40700248	C	A	ENST00000264651	ENSG00000167916	KRT24	TRUE	TRUE
chr17	40700251	G	A	ENST00000264651	ENSG00000167916	KRT24	TRUE	TRUE
chr17	40700260	G	A	ENST00000264651	ENSG00000167916	KRT24	TRUE	TRUE
chr17	40700263	C	A	ENST00000264651	ENSG00000167916	KRT24	TRUE	TRUE
chr17	40700272	C	A	ENST00000264651	ENSG00000167916	KRT24	TRUE	TRUE
chr17	40700275	C	A	ENST00000264651	ENSG00000167916	KRT24	TRUE	TRUE
chr17	40700276	G	C	ENST00000264651	ENSG00000167916	KRT24	TRUE	TRUE
chr17	40700276	G	T	ENST00000264651	ENSG00000167916	KRT24	TRUE	TRUE
chr17	40700281	G	A	ENST00000264651	ENSG00000167916	KRT24	TRUE	TRUE
chr17	40700301	A	C	ENST00000264651	ENSG00000167916	KRT24	TRUE	TRUE
chr17	40700301	A	T	ENST00000264651	ENSG00000167916	KRT24	TRUE	TRUE
chr17	40700305	T	A	ENST00000264651	ENSG00000167916	KRT24	TRUE	TRUE
chr17	40700338	C	A	ENST00000264651	ENSG00000167916	KRT24	TRUE	TRUE
chr17	40700350	C	A	ENST00000264651	ENSG00000167916	KRT24	TRUE	TRUE
chr17	40700356	C	A	ENST00000264651	ENSG00000167916	KRT24	TRUE	TRUE
chr17	40700365	C	A	ENST00000264651	ENSG00000167916	KRT24	TRUE	TRUE
chr17	40700368	G	A	ENST00000264651	ENSG00000167916	KRT24	TRUE	TRUE
chr17	40700377	T	A	ENST00000264651	ENSG00000167916	KRT24	TRUE	TRUE
chr17	40700383	C	A	ENST00000264651	ENSG00000167916	KRT24	TRUE	TRUE
chr17	40700384	C	A	ENST00000264651	ENSG00000167916	KRT24	TRUE	FALSE
chr17	40700384	C	G	ENST00000264651	ENSG00000167916	KRT24	TRUE	FALSE
chr17	40700384	C	T	ENST00000264651	ENSG00000167916	KRT24	TRUE	FALSE
chr17	40700385	T	A	ENST00000264651	ENSG00000167916	KRT24	TRUE	FALSE
chr17	40700385	T	C	ENST00000264651	ENSG00000167916	KRT24	TRUE	FALSE
chr17	40700385	T	G	ENST00000264651	ENSG00000167916	KRT24	TRUE	FALSE
chr17	40701138	A	C	ENST00000264651	ENSG00000167916	KRT24	TRUE	FALSE
chr17	40701138	A	G	ENST00000264651	ENSG00000167916	KRT24	FALSE	FALSE
chr17	40701138	A	T	ENST00000264651	ENSG00000167916	KRT24	TRUE	FALSE
chr17	40701139	C	A	ENST00000264651	ENSG00000167916	KRT24	TRUE	FALSE
chr17	40701139	C	G	ENST00000264651	ENSG00000167916	KRT24	TRUE	FALSE
chr17	40701139	C	T	ENST00000264651	ENSG00000167916	KRT24	TRUE	FALSE
chr17	40701142	C	A	ENST00000264651	ENSG00000167916	KRT24	TRUE	TRUE
chr17	40701145	C	A	ENST00000264651	ENSG00000167916	KRT24	TRUE	TRUE
chr17	40701154	T	A	ENST00000264651	ENSG00000167916	KRT24	TRUE	TRUE
chr17	40701161	G	C	ENST00000264651	ENSG00000167916	KRT24	TRUE	TRUE
chr17	40701161	G	T	ENST00000264651	ENSG00000167916	KRT24	TRUE	TRUE
chr17	40701172	C	A	ENST00000264651	ENSG00000167916	KRT24	TRUE	TRUE
chr17	40701175	C	A	ENST00000264651	ENSG00000167916	KRT24	TRUE	TRUE
chr17	40701187	C	A	ENST00000264651	ENSG00000167916	KRT24	TRUE	TRUE
chr17	40701193	G	A	ENST00000264651	ENSG00000167916	KRT24	TRUE	TRUE
chr17	40701199	C	A	ENST00000264651	ENSG00000167916	KRT24	TRUE	TRUE
chr17	40701238	T	A	ENST00000264651	ENSG00000167916	KRT24	TRUE	TRUE
chr17	40701262	C	A	ENST00000264651	ENSG00000167916	KRT24	TRUE	TRUE
chr17	40701271	G	A	ENST00000264651	ENSG00000167916	KRT24	TRUE	TRUE
chr17	40701278	A	T	ENST00000264651	ENSG00000167916	KRT24	TRUE	TRUE
chr17	40701286	C	A	ENST00000264651	ENSG00000167916	KRT24	TRUE	TRUE
chr17	40701292	C	A	ENST00000264651	ENSG00000167916	KRT24	TRUE	TRUE
chr17	40701293	A	C	ENST00000264651	ENSG00000167916	KRT24	TRUE	TRUE
chr17	40701293	A	T	ENST00000264651	ENSG00000167916	KRT24	TRUE	TRUE
chr17	40701297	C	A	ENST00000264651	ENSG00000167916	KRT24	TRUE	FALSE
chr17	40701297	C	G	ENST00000264651	ENSG00000167916	KRT24	TRUE	FALSE
chr17	40701297	C	T	ENST00000264651	ENSG00000167916	KRT24	TRUE	FALSE
chr17	40701298	T	A	ENST00000264651	ENSG00000167916	KRT24	TRUE	FALSE
chr17	40701298	T	C	ENST00000264651	ENSG00000167916	KRT24	TRUE	FALSE
chr17	40701298	T	G	ENST00000264651	ENSG00000167916	KRT24	TRUE	FALSE
chr17	40701849	A	C	ENST00000264651	ENSG00000167916	KRT24	TRUE	FALSE
chr17	40701849	A	G	ENST00000264651	ENSG00000167916	KRT24	TRUE	FALSE
chr17	40701849	A	T	ENST00000264651	ENSG00000167916	KRT24	TRUE	FALSE
chr17	40701850	C	A	ENST00000264651	ENSG00000167916	KRT24	TRUE	FALSE
chr17	40701850	C	G	ENST00000264651	ENSG00000167916	KRT24	TRUE	FALSE
chr17	40701850	C	T	ENST00000264651	ENSG00000167916	KRT24	TRUE	FALSE
chr17	40701852	T	A	ENST00000264651	ENSG00000167916	KRT24
chr17	40701858	T	A	ENST00000264651	ENSG00000167916	KRT24
chr17	40701875	A	T	ENST00000264651	ENSG00000167916	KRT24
chr17	40701879	T	A	ENST00000264651	ENSG00000167916	KRT24
chr17	40701896	A	T	ENST00000264651	ENSG00000167916	KRT24
chr17	40701915	C	A	ENST00000264651	ENSG00000167916	KRT24	TRUE	TRUE
chr17	40701934	C	A	ENST00000264651	ENSG00000167916	KRT24	TRUE	FALSE
chr17	40701934	C	G	ENST00000264651	ENSG00000167916	KRT24	TRUE	FALSE
chr17	40701934	C	T	ENST00000264651	ENSG00000167916	KRT24	TRUE	FALSE
chr17	40701935	T	A	ENST00000264651	ENSG00000167916	KRT24	TRUE	FALSE
chr17	40701935	T	C	ENST00000264651	ENSG00000167916	KRT24	TRUE	FALSE
chr17	40701935	T	G	ENST00000264651	ENSG00000167916	KRT24	TRUE	FALSE
chr17	40703077	A	C	ENST00000264651	ENSG00000167916	KRT24	TRUE	FALSE
chr17	40703077	A	G	ENST00000264651	ENSG00000167916	KRT24	TRUE	FALSE
chr17	40703077	A	T	ENST00000264651	ENSG00000167916	KRT24	TRUE	FALSE
chr17	40703078	C	A	ENST00000264651	ENSG00000167916	KRT24	TRUE	FALSE
chr17	40703078	C	G	ENST00000264651	ENSG00000167916	KRT24	TRUE	FALSE
chr17	40703078	C	T	ENST00000264651	ENSG00000167916	KRT24	TRUE	FALSE
chr17	40703081	G	A	ENST00000264651	ENSG00000167916	KRT24	TRUE	TRUE
chr17	40703087	T	A	ENST00000264651	ENSG00000167916	KRT24	TRUE	TRUE
chr17	40703096	C	A	ENST00000264651	ENSG00000167916	KRT24	TRUE	TRUE
chr17	40703104	G	C	ENST00000264651	ENSG00000167916	KRT24	TRUE	TRUE
chr17	40703104	G	T	ENST00000264651	ENSG00000167916	KRT24	TRUE	TRUE
chr17	40703106	A	C	ENST00000264651	ENSG00000167916	KRT24	TRUE	TRUE
chr17	40703106	A	T	ENST00000264651	ENSG00000167916	KRT24	TRUE	TRUE
chr17	40703109	G	C	ENST00000264651	ENSG00000167916	KRT24	TRUE	TRUE
chr17	40703109	G	T	ENST00000264651	ENSG00000167916	KRT24	TRUE	TRUE
chr17	40703114	T	A	ENST00000264651	ENSG00000167916	KRT24	TRUE	TRUE
chr17	40703118	A	C	ENST00000264651	ENSG00000167916	KRT24	TRUE	TRUE
chr17	40703118	A	T	ENST00000264651	ENSG00000167916	KRT24	TRUE	TRUE
chr17	40703126	T	A	ENST00000264651	ENSG00000167916	KRT24	TRUE	TRUE
chr17	40703129	C	A	ENST00000264651	ENSG00000167916	KRT24	TRUE	TRUE
chr17	40703131	G	T	ENST00000264651	ENSG00000167916	KRT24	TRUE	TRUE
chr17	40703135	C	A	ENST00000264651	ENSG00000167916	KRT24	TRUE	TRUE
chr17	40703144	C	A	ENST00000264651	ENSG00000167916	KRT24	TRUE	TRUE
chr17	40703157	A	C	ENST00000264651	ENSG00000167916	KRT24	TRUE	TRUE
chr17	40703157	A	T	ENST00000264651	ENSG00000167916	KRT24	TRUE	TRUE
chr17	40703162	T	A	ENST00000264651	ENSG00000167916	KRT24	TRUE	TRUE
chr17	40703166	A	C	ENST00000264651	ENSG00000167916	KRT24	TRUE	TRUE
chr17	40703166	A	T	ENST00000264651	ENSG00000167916	KRT24	TRUE	TRUE
chr17	40703169	C	T	ENST00000264651	ENSG00000167916	KRT24	TRUE	TRUE
chr17	40703170	C	T	ENST00000264651	ENSG00000167916	KRT24	TRUE	TRUE
chr17	40703174	C	A	ENST00000264651	ENSG00000167916	KRT24	TRUE	TRUE
chr17	40703177	T	A	ENST00000264651	ENSG00000167916	KRT24	TRUE	TRUE
chr17	40703183	T	A	ENST00000264651	ENSG00000167916	KRT24	TRUE	TRUE
chr17	40703189	C	A	ENST00000264651	ENSG00000167916	KRT24	TRUE	TRUE
chr17	40703207	C	A	ENST00000264651	ENSG00000167916	KRT24	TRUE	TRUE
chr17	40703210	C	A	ENST00000264651	ENSG00000167916	KRT24	TRUE	TRUE
chr17	40703219	T	A	ENST00000264651	ENSG00000167916	KRT24	TRUE	TRUE
chr17	40703225	T	A	ENST00000264651	ENSG00000167916	KRT24	TRUE	TRUE
chr17	40703232	G	C	ENST00000264651	ENSG00000167916	KRT24	TRUE	TRUE
chr17	40703232	G	T	ENST00000264651	ENSG00000167916	KRT24	TRUE	TRUE
chr17	40703242	A	T	ENST00000264651	ENSG00000167916	KRT24	TRUE	TRUE
chr17	40703261	G	A	ENST00000264651	ENSG00000167916	KRT24	TRUE	TRUE
chr17	40703270	G	A	ENST00000264651	ENSG00000167916	KRT24	TRUE	TRUE
chr17	40703273	T	A	ENST00000264651	ENSG00000167916	KRT24	TRUE	TRUE
chr17	40703276	C	A	ENST00000264651	ENSG00000167916	KRT24	TRUE	TRUE
chr17	40703282	C	A	ENST00000264651	ENSG00000167916	KRT24	TRUE	TRUE
chr17	40703315	C	A	ENST00000264651	ENSG00000167916	KRT24	TRUE	TRUE
chr17	40703328	A	C	ENST00000264651	ENSG00000167916	KRT24	TRUE	TRUE
chr17	40703328	A	T	ENST00000264651	ENSG00000167916	KRT24	TRUE	TRUE
chr17	40703334	G	C	ENST00000264651	ENSG00000167916	KRT24	TRUE	TRUE
chr17	40703334	G	T	ENST00000264651	ENSG00000167916	KRT24	TRUE	TRUE
chr17	40703345	C	A	ENST00000264651	ENSG00000167916	KRT24	TRUE	TRUE
chr17	40703366	T	A	ENST00000264651	ENSG00000167916	KRT24	TRUE	TRUE
chr17	40703376	A	T	ENST00000264651	ENSG00000167916	KRT24
chr17	40703384	C	A	ENST00000264651	ENSG00000167916	KRT24
chr17	40703402	C	A	ENST00000264651	ENSG00000167916	KRT24
chr17	40703438	C	A	ENST00000264651	ENSG00000167916	KRT24
chr17	40703452	G	C	ENST00000264651	ENSG00000167916	KRT24
chr17	40703452	G	T	ENST00000264651	ENSG00000167916	KRT24
chr17	40703459	C	A	ENST00000264651	ENSG00000167916	KRT24
chr17	40703479	G	C	ENST00000264651	ENSG00000167916	KRT24
chr17	40703479	G	T	ENST00000264651	ENSG00000167916	KRT24
chr17	40703481	G	T	ENST00000264651	ENSG00000167916	KRT24
chr17	40703501	C	A	ENST00000264651	ENSG00000167916	KRT24
chr17	40703544	G	T	ENST00000264651	ENSG00000167916	KRT24
chr17	40703558	C	A	ENST00000264651	ENSG00000167916	KRT24
chr17	40703561	C	A	ENST00000264651	ENSG00000167916	KRT24
chr17	40703564	G	A	ENST00000264651	ENSG00000167916	KRT24
chr17	40703573	G	A	ENST00000264651	ENSG00000167916	KRT24
chr17	40703578	G	T	ENST00000264651	ENSG00000167916	KRT24
chr17	40703595	A	T	ENST00000264651	ENSG00000167916	KRT24
chr17	40703600	T	A	ENST00000264651	ENSG00000167916	KRT24	TRUE	TRUE
chr17	40703606	C	A	ENST00000264651	ENSG00000167916	KRT24	TRUE	TRUE
chr17	40703624	C	A	ENST00000264651	ENSG00000167916	KRT24	TRUE	FALSE
chr17	40703644	G	C	ENST00000264651	ENSG00000167916	KRT24	FALSE	FALSE
chr17	40703644	G	T	ENST00000264651	ENSG00000167916	KRT24	FALSE	FALSE
chr17	40703657	C	A	ENST00000264651	ENSG00000167916	KRT24	FALSE	FALSE
chr17	40703683	G	T	ENST00000264651	ENSG00000167916	KRT24	FALSE	FALSE
chr17	40703685	G	T	ENST00000264651	ENSG00000167916	KRT24	FALSE	FALSE
chr17	40748288	G	A	ENST00000312150	ENSG00000204897	KRT25	FALSE	FALSE
chr17	40748294	T	A	ENST00000312150	ENSG00000204897	KRT25	FALSE	FALSE
chr17	40748297	C	A	ENST00000312150	ENSG00000204897	KRT25	FALSE	FALSE
chr17	40748300	C	A	ENST00000312150	ENSG00000204897	KRT25	FALSE	FALSE
chr17	40748330	T	A	ENST00000312150	ENSG00000204897	KRT25	FALSE	FALSE
chr17	40748339	G	A	ENST00000312150	ENSG00000204897	KRT25	FALSE	FALSE
chr17	40748348	C	A	ENST00000312150	ENSG00000204897	KRT25	FALSE	FALSE
chr17	40748351	C	A	ENST00000312150	ENSG00000204897	KRT25	FALSE	FALSE
chr17	40748360	T	A	ENST00000312150	ENSG00000204897	KRT25	FALSE	FALSE
chr17	40748363	T	A	ENST00000312150	ENSG00000204897	KRT25	FALSE	FALSE
chr17	40748378	T	A	ENST00000312150	ENSG00000204897	KRT25	FALSE	FALSE
chr17	40748387	C	A	ENST00000312150	ENSG00000204897	KRT25	FALSE	FALSE
chr17	40748387	C	G	ENST00000312150	ENSG00000204897	KRT25	FALSE	FALSE
chr17	40748387	C	T	ENST00000312150	ENSG00000204897	KRT25	FALSE	FALSE
chr17	40748388	T	A	ENST00000312150	ENSG00000204897	KRT25	FALSE	FALSE
chr17	40748388	T	C	ENST00000312150	ENSG00000204897	KRT25	FALSE	FALSE
chr17	40748388	T	G	ENST00000312150	ENSG00000204897	KRT25	FALSE	FALSE
chr17	40749256	A	C	ENST00000312150	ENSG00000204897	KRT25	TRUE	FALSE
chr17	40749256	A	G	ENST00000312150	ENSG00000204897	KRT25	TRUE	FALSE
chr17	40749256	A	T	ENST00000312150	ENSG00000204897	KRT25	TRUE	FALSE
chr17	40749257	C	A	ENST00000312150	ENSG00000204897	KRT25	TRUE	FALSE
chr17	40749257	C	G	ENST00000312150	ENSG00000204897	KRT25	TRUE	FALSE
chr17	40749257	C	T	ENST00000312150	ENSG00000204897	KRT25	TRUE	FALSE
chr17	40749261	T	A	ENST00000312150	ENSG00000204897	KRT25	FALSE	FALSE
chr17	40749267	G	A	ENST00000312150	ENSG00000204897	KRT25	FALSE	FALSE
chr17	40749273	C	A	ENST00000312150	ENSG00000204897	KRT25	FALSE	FALSE
chr17	40749282	C	A	ENST00000312150	ENSG00000204897	KRT25	FALSE	FALSE
chr17	40749288	C	A	ENST00000312150	ENSG00000204897	KRT25	FALSE	FALSE
chr17	40749289	A	C	ENST00000312150	ENSG00000204897	KRT25	FALSE	FALSE
chr17	40749289	A	T	ENST00000312150	ENSG00000204897	KRT25	FALSE	FALSE
chr17	40749297	T	A	ENST00000312150	ENSG00000204897	KRT25	FALSE	FALSE
chr17	40749303	T	A	ENST00000312150	ENSG00000204897	KRT25	FALSE	FALSE
chr17	40749304	G	C	ENST00000312150	ENSG00000204897	KRT25	FALSE	FALSE
chr17	40749304	G	T	ENST00000312150	ENSG00000204897	KRT25	FALSE	FALSE
chr17	40749318	T	A	ENST00000312150	ENSG00000204897	KRT25	TRUE	TRUE
chr17	40749319	A	T	ENST00000312150	ENSG00000204897	KRT25	TRUE	TRUE
chr17	40749326	C	A	ENST00000312150	ENSG00000204897	KRT25	TRUE	FALSE
chr17	40749326	C	G	ENST00000312150	ENSG00000204897	KRT25	TRUE	FALSE
chr17	40749326	C	T	ENST00000312150	ENSG00000204897	KRT25	TRUE	FALSE
chr17	40749327	T	A	ENST00000312150	ENSG00000204897	KRT25	TRUE	FALSE
chr17	40749327	T	C	ENST00000312150	ENSG00000204897	KRT25	TRUE	FALSE
chr17	40749327	T	G	ENST00000312150	ENSG00000204897	KRT25	TRUE	FALSE
chr17	40750378	A	C	ENST00000312150	ENSG00000204897	KRT25	TRUE	FALSE
chr17	40750378	A	G	ENST00000312150	ENSG00000204897	KRT25	TRUE	FALSE
chr17	40750378	A	T	ENST00000312150	ENSG00000204897	KRT25	TRUE	FALSE
chr17	40750379	C	A	ENST00000312150	ENSG00000204897	KRT25	TRUE	FALSE
chr17	40750379	C	G	ENST00000312150	ENSG00000204897	KRT25	TRUE	FALSE
chr17	40750379	C	T	ENST00000312150	ENSG00000204897	KRT25	TRUE	FALSE
chr17	40750381	C	A	ENST00000312150	ENSG00000204897	KRT25	TRUE	TRUE
chr17	40750390	C	A	ENST00000312150	ENSG00000204897	KRT25	TRUE	TRUE
chr17	40750393	C	A	ENST00000312150	ENSG00000204897	KRT25	TRUE	TRUE
chr17	40750403	A	T	ENST00000312150	ENSG00000204897	KRT25	TRUE	TRUE
chr17	40750406	G	C	ENST00000312150	ENSG00000204897	KRT25	TRUE	TRUE
chr17	40750406	G	T	ENST00000312150	ENSG00000204897	KRT25	TRUE	TRUE
chr17	40750414	C	A	ENST00000312150	ENSG00000204897	KRT25	TRUE	TRUE
chr17	40750420	C	A	ENST00000312150	ENSG00000204897	KRT25	TRUE	TRUE
chr17	40750423	T	A	ENST00000312150	ENSG00000204897	KRT25	TRUE	TRUE
chr17	40750426	C	A	ENST00000312150	ENSG00000204897	KRT25	TRUE	TRUE
chr17	40750438	T	A	ENST00000312150	ENSG00000204897	KRT25	TRUE	TRUE
chr17	40750453	G	A	ENST00000312150	ENSG00000204897	KRT25	TRUE	TRUE
chr17	40750456	C	A	ENST00000312150	ENSG00000204897	KRT25	TRUE	TRUE
chr17	40750457	A	C	ENST00000312150	ENSG00000204897	KRT25	TRUE	TRUE
chr17	40750457	A	T	ENST00000312150	ENSG00000204897	KRT25	TRUE	TRUE
chr17	40750462	C	A	ENST00000312150	ENSG00000204897	KRT25	TRUE	TRUE
chr17	40750468	T	A	ENST00000312150	ENSG00000204897	KRT25	TRUE	TRUE
chr17	40750471	G	A	ENST00000312150	ENSG00000204897	KRT25	TRUE	TRUE
chr17	40750477	C	A	ENST00000312150	ENSG00000204897	KRT25	TRUE	TRUE
chr17	40750483	C	A	ENST00000312150	ENSG00000204897	KRT25	TRUE	TRUE
chr17	40750489	T	A	ENST00000312150	ENSG00000204897	KRT25	TRUE	TRUE
chr17	40750495	G	A	ENST00000312150	ENSG00000204897	KRT25	TRUE	TRUE
chr17	40750504	G	A	ENST00000312150	ENSG00000204897	KRT25
chr17	40750507	C	A	ENST00000312150	ENSG00000204897	KRT25
chr17	40750510	C	A	ENST00000312150	ENSG00000204897	KRT25
chr17	40750525	G	A	ENST00000312150	ENSG00000204897	KRT25
chr17	40750531	G	A	ENST00000312150	ENSG00000204897	KRT25
chr17	40750537	G	A	ENST00000312150	ENSG00000204897	KRT25
chr17	40750546	G	A	ENST00000312150	ENSG00000204897	KRT25
chr17	40750550	A	T	ENST00000312150	ENSG00000204897	KRT25
chr17	40750553	G	C	ENST00000312150	ENSG00000204897	KRT25
chr17	40750553	G	T	ENST00000312150	ENSG00000204897	KRT25
chr17	40750564	C	A	ENST00000312150	ENSG00000204897	KRT25
chr17	40750570	C	A	ENST00000312150	ENSG00000204897	KRT25
chr17	40750575	A	T	ENST00000312150	ENSG00000204897	KRT25
chr17	40750580	G	T	ENST00000312150	ENSG00000204897	KRT25
chr17	40750585	C	A	ENST00000312150	ENSG00000204897	KRT25
chr17	40750597	T	A	ENST00000312150	ENSG00000204897	KRT25
chr17	40750598	C	A	ENST00000312150	ENSG00000204897	KRT25	TRUE	FALSE
chr17	40750598	C	G	ENST00000312150	ENSG00000204897	KRT25	TRUE	FALSE
chr17	40750598	C	T	ENST00000312150	ENSG00000204897	KRT25	TRUE	FALSE
chr17	40750599	T	A	ENST00000312150	ENSG00000204897	KRT25	TRUE	FALSE
chr17	40750599	T	C	ENST00000312150	ENSG00000204897	KRT25	TRUE	FALSE
chr17	40750599	T	G	ENST00000312150	ENSG00000204897	KRT25	TRUE	FALSE
chr17	40750952	A	C	ENST00000312150	ENSG00000204897	KRT25	TRUE	FALSE
chr17	40750952	A	G	ENST00000312150	ENSG00000204897	KRT25	TRUE	FALSE
chr17	40750952	A	T	ENST00000312150	ENSG00000204897	KRT25	TRUE	FALSE
chr17	40750953	C	A	ENST00000312150	ENSG00000204897	KRT25	TRUE	FALSE
chr17	40750953	C	G	ENST00000312150	ENSG00000204897	KRT25	TRUE	FALSE
chr17	40750953	C	T	ENST00000312150	ENSG00000204897	KRT25	TRUE	FALSE
chr17	40750971	G	A	ENST00000312150	ENSG00000204897	KRT25	TRUE	TRUE
chr17	40750977	C	A	ENST00000312150	ENSG00000204897	KRT25	TRUE	TRUE
chr17	40750983	C	A	ENST00000312150	ENSG00000204897	KRT25	TRUE	TRUE
chr17	40750992	G	A	ENST00000312150	ENSG00000204897	KRT25	TRUE	TRUE
chr17	40751004	T	A	ENST00000312150	ENSG00000204897	KRT25	TRUE	TRUE
chr17	40751010	C	A	ENST00000312150	ENSG00000204897	KRT25	TRUE	TRUE
chr17	40751019	C	A	ENST00000312150	ENSG00000204897	KRT25	TRUE	TRUE
chr17	40751030	G	C	ENST00000312150	ENSG00000204897	KRT25	TRUE	TRUE
chr17	40751030	G	T	ENST00000312150	ENSG00000204897	KRT25	TRUE	TRUE
chr17	40751043	C	A	ENST00000312150	ENSG00000204897	KRT25	TRUE	TRUE
chr17	40751052	C	A	ENST00000312150	ENSG00000204897	KRT25	TRUE	TRUE
chr17	40751061	G	A	ENST00000312150	ENSG00000204897	KRT25	TRUE	TRUE
chr17	40751064	G	A	ENST00000312150	ENSG00000204897	KRT25	TRUE	TRUE
chr17	40751067	G	A	ENST00000312150	ENSG00000204897	KRT25	TRUE	TRUE
chr17	40751080	C	A	ENST00000312150	ENSG00000204897	KRT25	TRUE	FALSE
chr17	40751080	C	G	ENST00000312150	ENSG00000204897	KRT25	TRUE	FALSE
chr17	40751080	C	T	ENST00000312150	ENSG00000204897	KRT25	TRUE	FALSE
chr17	40751081	T	A	ENST00000312150	ENSG00000204897	KRT25	TRUE	FALSE
chr17	40751081	T	C	ENST00000312150	ENSG00000204897	KRT25	TRUE	FALSE
chr17	40751081	T	G	ENST00000312150	ENSG00000204897	KRT25	TRUE	FALSE
chr17	40751163	A	C	ENST00000312150	ENSG00000204897	KRT25	TRUE	FALSE
chr17	40751163	A	G	ENST00000312150	ENSG00000204897	KRT25	TRUE	FALSE
chr17	40751163	A	T	ENST00000312150	ENSG00000204897	KRT25	TRUE	FALSE
chr17	40751164	C	A	ENST00000312150	ENSG00000204897	KRT25	TRUE	FALSE
chr17	40751164	C	G	ENST00000312150	ENSG00000204897	KRT25	TRUE	FALSE
chr17	40751164	C	T	ENST00000312150	ENSG00000204897	KRT25	TRUE	FALSE
chr17	40751167	T	A	ENST00000312150	ENSG00000204897	KRT25	TRUE	TRUE
chr17	40751170	C	A	ENST00000312150	ENSG00000204897	KRT25	TRUE	TRUE
chr17	40751177	C	T	ENST00000312150	ENSG00000204897	KRT25	TRUE	TRUE
chr17	40751178	C	T	ENST00000312150	ENSG00000204897	KRT25	TRUE	TRUE
chr17	40751185	C	A	ENST00000312150	ENSG00000204897	KRT25	TRUE	TRUE
chr17	40751203	G	A	ENST00000312150	ENSG00000204897	KRT25	TRUE	TRUE
chr17	40751206	C	A	ENST00000312150	ENSG00000204897	KRT25	TRUE	TRUE
chr17	40751218	C	A	ENST00000312150	ENSG00000204897	KRT25	TRUE	TRUE
chr17	40751219	G	C	ENST00000312150	ENSG00000204897	KRT25	TRUE	TRUE
chr17	40751219	G	T	ENST00000312150	ENSG00000204897	KRT25	TRUE	TRUE
chr17	40751224	C	A	ENST00000312150	ENSG00000204897	KRT25	TRUE	TRUE
chr17	40751230	G	A	ENST00000312150	ENSG00000204897	KRT25	TRUE	TRUE
chr17	40751281	C	A	ENST00000312150	ENSG00000204897	KRT25	TRUE	TRUE
chr17	40751299	C	A	ENST00000312150	ENSG00000204897	KRT25	TRUE	TRUE
chr17	40751306	G	T	ENST00000312150	ENSG00000204897	KRT25	TRUE	TRUE
chr17	40751311	G	A	ENST00000312150	ENSG00000204897	KRT25	TRUE	TRUE
chr17	40751320	G	A	ENST00000312150	ENSG00000204897	KRT25	TRUE	TRUE
chr17	40751326	C	A	ENST00000312150	ENSG00000204897	KRT25	TRUE	TRUE
chr17	40751327	C	A	ENST00000312150	ENSG00000204897	KRT25	TRUE	FALSE
chr17	40751327	C	G	ENST00000312150	ENSG00000204897	KRT25	TRUE	FALSE
chr17	40751327	C	T	ENST00000312150	ENSG00000204897	KRT25	TRUE	FALSE
chr17	40751328	T	A	ENST00000312150	ENSG00000204897	KRT25	TRUE	FALSE
chr17	40751328	T	C	ENST00000312150	ENSG00000204897	KRT25	TRUE	FALSE
chr17	40751328	T	G	ENST00000312150	ENSG00000204897	KRT25	TRUE	FALSE
chr17	40753858	A	C	ENST00000312150	ENSG00000204897	KRT25	TRUE	FALSE
chr17	40753858	A	G	ENST00000312150	ENSG00000204897	KRT25	TRUE	FALSE
chr17	40753858	A	T	ENST00000312150	ENSG00000204897	KRT25	TRUE	FALSE
chr17	40753859	C	A	ENST00000312150	ENSG00000204897	KRT25	TRUE	FALSE
chr17	40753859	C	G	ENST00000312150	ENSG00000204897	KRT25	TRUE	FALSE
chr17	40753859	C	T	ENST00000312150	ENSG00000204897	KRT25	TRUE	FALSE
chr17	40753862	C	A	ENST00000312150	ENSG00000204897	KRT25	TRUE	TRUE
chr17	40753865	T	A	ENST00000312150	ENSG00000204897	KRT25	TRUE	TRUE
chr17	40753874	T	A	ENST00000312150	ENSG00000204897	KRT25	TRUE	TRUE
chr17	40753877	T	A	ENST00000312150	ENSG00000204897	KRT25	TRUE	TRUE
chr17	40753881	G	C	ENST00000312150	ENSG00000204897	KRT25	TRUE	TRUE
chr17	40753881	G	T	ENST00000312150	ENSG00000204897	KRT25	TRUE	TRUE
chr17	40753892	C	A	ENST00000312150	ENSG00000204897	KRT25	TRUE	TRUE
chr17	40753895	C	A	ENST00000312150	ENSG00000204897	KRT25	TRUE	TRUE
chr17	40753907	C	A	ENST00000312150	ENSG00000204897	KRT25	TRUE	TRUE
chr17	40753908	A	C	ENST00000312150	ENSG00000204897	KRT25	TRUE	TRUE
chr17	40753908	A	T	ENST00000312150	ENSG00000204897	KRT25	TRUE	TRUE
chr17	40753913	G	A	ENST00000312150	ENSG00000204897	KRT25	TRUE	TRUE
chr17	40753919	C	A	ENST00000312150	ENSG00000204897	KRT25	TRUE	TRUE
chr17	40753931	T	A	ENST00000312150	ENSG00000204897	KRT25	TRUE	TRUE
chr17	40753932	G	T	ENST00000312150	ENSG00000204897	KRT25	TRUE	TRUE
chr17	40753946	C	A	ENST00000312150	ENSG00000204897	KRT25	TRUE	TRUE
chr17	40753951	A	T	ENST00000312150	ENSG00000204897	KRT25	TRUE	TRUE
chr17	40753958	T	A	ENST00000312150	ENSG00000204897	KRT25	TRUE	TRUE
chr17	40753961	G	A	ENST00000312150	ENSG00000204897	KRT25	TRUE	TRUE
chr17	40753963	A	C	ENST00000312150	ENSG00000204897	KRT25	TRUE	TRUE
chr17	40753963	A	T	ENST00000312150	ENSG00000204897	KRT25	TRUE	TRUE
chr17	40753982	C	A	ENST00000312150	ENSG00000204897	KRT25	TRUE	TRUE
chr17	40753991	G	A	ENST00000312150	ENSG00000204897	KRT25	TRUE	TRUE
chr17	40754006	C	A	ENST00000312150	ENSG00000204897	KRT25	TRUE	TRUE
chr17	40754012	C	A	ENST00000312150	ENSG00000204897	KRT25	TRUE	TRUE
chr17	40754013	A	C	ENST00000312150	ENSG00000204897	KRT25	TRUE	TRUE
chr17	40754013	A	T	ENST00000312150	ENSG00000204897	KRT25	TRUE	TRUE
chr17	40754017	C	A	ENST00000312150	ENSG00000204897	KRT25	TRUE	FALSE
chr17	40754017	C	G	ENST00000312150	ENSG00000204897	KRT25	FALSE	FALSE
chr17	40754017	C	T	ENST00000312150	ENSG00000204897	KRT25	FALSE	FALSE
chr17	40754018	T	A	ENST00000312150	ENSG00000204897	KRT25	TRUE	FALSE
chr17	40754018	T	C	ENST00000312150	ENSG00000204897	KRT25	TRUE	FALSE
chr17	40754018	T	G	ENST00000312150	ENSG00000204897	KRT25	TRUE	FALSE
chr17	40754384	A	C	ENST00000312150	ENSG00000204897	KRT25	TRUE	FALSE
chr17	40754384	A	G	ENST00000312150	ENSG00000204897	KRT25	TRUE	FALSE
chr17	40754384	A	T	ENST00000312150	ENSG00000204897	KRT25	TRUE	FALSE
chr17	40754385	C	A	ENST00000312150	ENSG00000204897	KRT25	TRUE	FALSE
chr17	40754385	C	G	ENST00000312150	ENSG00000204897	KRT25	TRUE	FALSE
chr17	40754385	C	T	ENST00000312150	ENSG00000204897	KRT25	TRUE	FALSE
chr17	40754387	T	A	ENST00000312150	ENSG00000204897	KRT25	TRUE	TRUE
chr17	40754393	T	A	ENST00000312150	ENSG00000204897	KRT25	TRUE	TRUE
chr17	40754429	G	A	ENST00000312150	ENSG00000204897	KRT25	TRUE	TRUE
chr17	40754469	C	A	ENST00000312150	ENSG00000204897	KRT25	TRUE	FALSE
chr17	40754469	C	G	ENST00000312150	ENSG00000204897	KRT25	TRUE	FALSE
chr17	40754469	C	T	ENST00000312150	ENSG00000204897	KRT25	TRUE	FALSE
chr17	40754470	T	A	ENST00000312150	ENSG00000204897	KRT25	TRUE	FALSE
chr17	40754470	T	C	ENST00000312150	ENSG00000204897	KRT25	TRUE	FALSE
chr17	40754470	T	G	ENST00000312150	ENSG00000204897	KRT25	TRUE	FALSE
chr17	40754841	A	C	ENST00000312150	ENSG00000204897	KRT25	TRUE	FALSE
chr17	40754841	A	G	ENST00000312150	ENSG00000204897	KRT25	TRUE	FALSE
chr17	40754841	A	T	ENST00000312150	ENSG00000204897	KRT25	TRUE	FALSE
chr17	40754842	C	A	ENST00000312150	ENSG00000204897	KRT25	TRUE	FALSE
chr17	40754842	C	G	ENST00000312150	ENSG00000204897	KRT25	TRUE	FALSE
chr17	40754842	C	T	ENST00000312150	ENSG00000204897	KRT25	TRUE	FALSE
chr17	40754845	G	A	ENST00000312150	ENSG00000204897	KRT25	TRUE	TRUE
chr17	40754851	T	A	ENST00000312150	ENSG00000204897	KRT25	TRUE	TRUE
chr17	40754873	A	C	ENST00000312150	ENSG00000204897	KRT25	TRUE	TRUE
chr17	40754873	A	T	ENST00000312150	ENSG00000204897	KRT25	TRUE	TRUE
chr17	40754878	T	A	ENST00000312150	ENSG00000204897	KRT25	TRUE	TRUE
chr17	40754882	A	C	ENST00000312150	ENSG00000204897	KRT25	TRUE	TRUE
chr17	40754882	A	T	ENST00000312150	ENSG00000204897	KRT25	TRUE	TRUE
chr17	40754903	G	T	ENST00000312150	ENSG00000204897	KRT25	TRUE	TRUE
chr17	40754923	T	A	ENST00000312150	ENSG00000204897	KRT25	TRUE	TRUE
chr17	40754926	C	A	ENST00000312150	ENSG00000204897	KRT25	TRUE	TRUE
chr17	40754927	A	C	ENST00000312150	ENSG00000204897	KRT25	TRUE	TRUE
chr17	40754927	A	T	ENST00000312150	ENSG00000204897	KRT25	TRUE	TRUE
chr17	40754930	C	T	ENST00000312150	ENSG00000204897	KRT25	TRUE	TRUE
chr17	40754931	C	T	ENST00000312150	ENSG00000204897	KRT25	TRUE	TRUE
chr17	40754938	T	A	ENST00000312150	ENSG00000204897	KRT25	TRUE	TRUE
chr17	40754944	T	A	ENST00000312150	ENSG00000204897	KRT25	TRUE	TRUE
chr17	40754947	G	A	ENST00000312150	ENSG00000204897	KRT25	TRUE	TRUE
chr17	40754950	C	A	ENST00000312150	ENSG00000204897	KRT25	TRUE	TRUE
chr17	40754968	C	A	ENST00000312150	ENSG00000204897	KRT25	TRUE	TRUE
chr17	40754971	C	A	ENST00000312150	ENSG00000204897	KRT25	TRUE	TRUE
chr17	40754993	G	C	ENST00000312150	ENSG00000204897	KRT25	TRUE	TRUE
chr17	40754993	G	T	ENST00000312150	ENSG00000204897	KRT25	TRUE	TRUE
chr17	40755022	G	A	ENST00000312150	ENSG00000204897	KRT25	TRUE	TRUE
chr17	40755034	T	A	ENST00000312150	ENSG00000204897	KRT25	TRUE	TRUE
chr17	40755037	C	A	ENST00000312150	ENSG00000204897	KRT25	TRUE	TRUE
chr17	40755061	C	A	ENST00000312150	ENSG00000204897	KRT25	TRUE	TRUE
chr17	40755080	A	T	ENST00000312150	ENSG00000204897	KRT25	TRUE	TRUE
chr17	40755094	C	A	ENST00000312150	ENSG00000204897	KRT25	TRUE	TRUE
chr17	40755106	C	A	ENST00000312150	ENSG00000204897	KRT25	TRUE	TRUE
chr17	40755109	C	A	ENST00000312150	ENSG00000204897	KRT25	TRUE	TRUE
chr17	40755111	G	T	ENST00000312150	ENSG00000204897	KRT25	TRUE	TRUE
chr17	40755114	G	C	ENST00000312150	ENSG00000204897	KRT25	TRUE	TRUE
chr17	40755114	G	T	ENST00000312150	ENSG00000204897	KRT25	TRUE	TRUE
chr17	40755124	C	A	ENST00000312150	ENSG00000204897	KRT25	TRUE	TRUE
chr17	40755148	C	A	ENST00000312150	ENSG00000204897	KRT25	TRUE	TRUE
chr17	40755156	G	C	ENST00000312150	ENSG00000204897	KRT25	TRUE	TRUE
chr17	40755156	G	T	ENST00000312150	ENSG00000204897	KRT25	TRUE	TRUE
chr17	40755164	A	T	ENST00000312150	ENSG00000204897	KRT25	TRUE	TRUE
chr17	40755175	C	A	ENST00000312150	ENSG00000204897	KRT25	TRUE	TRUE
chr17	40755193	C	A	ENST00000312150	ENSG00000204897	KRT25	TRUE	TRUE
chr17	40755200	A	C	ENST00000312150	ENSG00000204897	KRT25	TRUE	TRUE
chr17	40755200	A	T	ENST00000312150	ENSG00000204897	KRT25	TRUE	TRUE
chr17	40755208	T	A	ENST00000312150	ENSG00000204897	KRT25	TRUE	FALSE
chr17	40755213	G	C	ENST00000312150	ENSG00000204897	KRT25	TRUE	FALSE
chr17	40755213	G	T	ENST00000312150	ENSG00000204897	KRT25	TRUE	FALSE
chr17	40755217	C	A	ENST00000312150	ENSG00000204897	KRT25	TRUE	FALSE
chr17	40755233	A	T	ENST00000312150	ENSG00000204897	KRT25	FALSE	FALSE
chr17	40755262	G	A	ENST00000312150	ENSG00000204897	KRT25	FALSE	FALSE
chr17	40766526	T	A	ENST00000335552	ENSG00000186393	KRT26
chr17	40766538	G	A	ENST00000335552	ENSG00000186393	KRT26
chr17	40766541	G	A	ENST00000335552	ENSG00000186393	KRT26
chr17	40766544	C	A	ENST00000335552	ENSG00000186393	KRT26
chr17	40766565	T	A	ENST00000335552	ENSG00000186393	KRT26
chr17	40766574	T	A	ENST00000335552	ENSG00000186393	KRT26
chr17	40766577	C	A	ENST00000335552	ENSG00000186393	KRT26
chr17	40766580	C	A	ENST00000335552	ENSG00000186393	KRT26
chr17	40766585	G	C	ENST00000335552	ENSG00000186393	KRT26
chr17	40766585	G	T	ENST00000335552	ENSG00000186393	KRT26
chr17	40766595	T	A	ENST00000335552	ENSG00000186393	KRT26
chr17	40766600	G	C	ENST00000335552	ENSG00000186393	KRT26
chr17	40766600	G	T	ENST00000335552	ENSG00000186393	KRT26
chr17	40766619	G	A	ENST00000335552	ENSG00000186393	KRT26
chr17	40766628	C	A	ENST00000335552	ENSG00000186393	KRT26
chr17	40766631	C	A	ENST00000335552	ENSG00000186393	KRT26
chr17	40766643	T	A	ENST00000335552	ENSG00000186393	KRT26
chr17	40766655	C	A	ENST00000335552	ENSG00000186393	KRT26
chr17	40766658	C	A	ENST00000335552	ENSG00000186393	KRT26
chr17	40766663	G	C	ENST00000335552	ENSG00000186393	KRT26
chr17	40766663	G	T	ENST00000335552	ENSG00000186393	KRT26
chr17	40766667	C	A	ENST00000335552	ENSG00000186393	KRT26	TRUE	FALSE
chr17	40766667	C	G	ENST00000335552	ENSG00000186393	KRT26	TRUE	FALSE
chr17	40766667	C	T	ENST00000335552	ENSG00000186393	KRT26	TRUE	FALSE
chr17	40766668	T	A	ENST00000335552	ENSG00000186393	KRT26	TRUE	FALSE
chr17	40766668	T	C	ENST00000335552	ENSG00000186393	KRT26	TRUE	FALSE
chr17	40766668	T	G	ENST00000335552	ENSG00000186393	KRT26	TRUE	FALSE
chr17	40767584	A	C	ENST00000335552	ENSG00000186393	KRT26	TRUE	FALSE
chr17	40767584	A	G	ENST00000335552	ENSG00000186393	KRT26	TRUE	FALSE
chr17	40767584	A	T	ENST00000335552	ENSG00000186393	KRT26	TRUE	FALSE
chr17	40767585	C	A	ENST00000335552	ENSG00000186393	KRT26	TRUE	FALSE
chr17	40767585	C	G	ENST00000335552	ENSG00000186393	KRT26	TRUE	FALSE
chr17	40767585	C	T	ENST00000335552	ENSG00000186393	KRT26	TRUE	FALSE
chr17	40767589	T	A	ENST00000335552	ENSG00000186393	KRT26
chr17	40767595	G	A	ENST00000335552	ENSG00000186393	KRT26
chr17	40767601	C	A	ENST00000335552	ENSG00000186393	KRT26
chr17	40767617	G	C	ENST00000335552	ENSG00000186393	KRT26
chr17	40767617	G	T	ENST00000335552	ENSG00000186393	KRT26
chr17	40767622	C	A	ENST00000335552	ENSG00000186393	KRT26
chr17	40767625	T	A	ENST00000335552	ENSG00000186393	KRT26
chr17	40767627	G	C	ENST00000335552	ENSG00000186393	KRT26
chr17	40767627	G	T	ENST00000335552	ENSG00000186393	KRT26
chr17	40767631	T	A	ENST00000335552	ENSG00000186393	KRT26
chr17	40767632	G	C	ENST00000335552	ENSG00000186393	KRT26
chr17	40767632	G	T	ENST00000335552	ENSG00000186393	KRT26
chr17	40767635	A	T	ENST00000335552	ENSG00000186393	KRT26
chr17	40767646	T	A	ENST00000335552	ENSG00000186393	KRT26
chr17	40767652	T	A	ENST00000335552	ENSG00000186393	KRT26
chr17	40767654	C	A	ENST00000335552	ENSG00000186393	KRT26	TRUE	FALSE
chr17	40767654	C	G	ENST00000335552	ENSG00000186393	KRT26	TRUE	FALSE
chr17	40767654	C	T	ENST00000335552	ENSG00000186393	KRT26	TRUE	FALSE
chr17	40767655	T	A	ENST00000335552	ENSG00000186393	KRT26	TRUE	FALSE
chr17	40767655	T	C	ENST00000335552	ENSG00000186393	KRT26	TRUE	FALSE
chr17	40767655	T	G	ENST00000335552	ENSG00000186393	KRT26	TRUE	FALSE
chr17	40768877	A	C	ENST00000335552	ENSG00000186393	KRT26	TRUE	FALSE
chr17	40768877	A	G	ENST00000335552	ENSG00000186393	KRT26	TRUE	FALSE
chr17	40768877	A	T	ENST00000335552	ENSG00000186393	KRT26	TRUE	FALSE
chr17	40768878	C	A	ENST00000335552	ENSG00000186393	KRT26	TRUE	FALSE
chr17	40768878	C	G	ENST00000335552	ENSG00000186393	KRT26	TRUE	FALSE
chr17	40768878	C	T	ENST00000335552	ENSG00000186393	KRT26	TRUE	FALSE
chr17	40768880	T	A	ENST00000335552	ENSG00000186393	KRT26
chr17	40768883	C	A	ENST00000335552	ENSG00000186393	KRT26
chr17	40768886	C	A	ENST00000335552	ENSG00000186393	KRT26
chr17	40768889	C	A	ENST00000335552	ENSG00000186393	KRT26
chr17	40768897	A	C	ENST00000335552	ENSG00000186393	KRT26
chr17	40768897	A	T	ENST00000335552	ENSG00000186393	KRT26
chr17	40768902	G	T	ENST00000335552	ENSG00000186393	KRT26
chr17	40768905	A	C	ENST00000335552	ENSG00000186393	KRT26
chr17	40768905	A	T	ENST00000335552	ENSG00000186393	KRT26
chr17	40768919	C	A	ENST00000335552	ENSG00000186393	KRT26
chr17	40768922	T	A	ENST00000335552	ENSG00000186393	KRT26
chr17	40768925	C	A	ENST00000335552	ENSG00000186393	KRT26
chr17	40768927	A	C	ENST00000335552	ENSG00000186393	KRT26
chr17	40768927	A	T	ENST00000335552	ENSG00000186393	KRT26
chr17	40768937	T	A	ENST00000335552	ENSG00000186393	KRT26
chr17	40768952	G	A	ENST00000335552	ENSG00000186393	KRT26
chr17	40768955	C	A	ENST00000335552	ENSG00000186393	KRT26
chr17	40768956	A	C	ENST00000335552	ENSG00000186393	KRT26
chr17	40768956	A	T	ENST00000335552	ENSG00000186393	KRT26
chr17	40768961	C	A	ENST00000335552	ENSG00000186393	KRT26
chr17	40768967	T	A	ENST00000335552	ENSG00000186393	KRT26
chr17	40768970	G	A	ENST00000335552	ENSG00000186393	KRT26
chr17	40768976	C	A	ENST00000335552	ENSG00000186393	KRT26
chr17	40768982	C	A	ENST00000335552	ENSG00000186393	KRT26
chr17	40768988	G	A	ENST00000335552	ENSG00000186393	KRT26
chr17	40768994	G	A	ENST00000335552	ENSG00000186393	KRT26
chr17	40768997	G	A	ENST00000335552	ENSG00000186393	KRT26
chr17	40769003	G	A	ENST00000335552	ENSG00000186393	KRT26
chr17	40769006	C	A	ENST00000335552	ENSG00000186393	KRT26
chr17	40769009	C	A	ENST00000335552	ENSG00000186393	KRT26
chr17	40769024	G	A	ENST00000335552	ENSG00000186393	KRT26
chr17	40769030	G	A	ENST00000335552	ENSG00000186393	KRT26
chr17	40769036	G	A	ENST00000335552	ENSG00000186393	KRT26
chr17	40769039	G	A	ENST00000335552	ENSG00000186393	KRT26
chr17	40769045	G	A	ENST00000335552	ENSG00000186393	KRT26
chr17	40769049	G	T	ENST00000335552	ENSG00000186393	KRT26
chr17	40769052	G	C	ENST00000335552	ENSG00000186393	KRT26
chr17	40769052	G	T	ENST00000335552	ENSG00000186393	KRT26
chr17	40769060	C	A	ENST00000335552	ENSG00000186393	KRT26
chr17	40769063	C	A	ENST00000335552	ENSG00000186393	KRT26
chr17	40769069	C	A	ENST00000335552	ENSG00000186393	KRT26
chr17	40769074	A	T	ENST00000335552	ENSG00000186393	KRT26
chr17	40769079	G	T	ENST00000335552	ENSG00000186393	KRT26
chr17	40769084	C	A	ENST00000335552	ENSG00000186393	KRT26
chr17	40769085	A	C	ENST00000335552	ENSG00000186393	KRT26
chr17	40769085	A	T	ENST00000335552	ENSG00000186393	KRT26
chr17	40769096	T	A	ENST00000335552	ENSG00000186393	KRT26
chr17	40769097	C	A	ENST00000335552	ENSG00000186393	KRT26	TRUE	FALSE
chr17	40769097	C	G	ENST00000335552	ENSG00000186393	KRT26	TRUE	FALSE
chr17	40769097	C	T	ENST00000335552	ENSG00000186393	KRT26	TRUE	FALSE
chr17	40769098	T	A	ENST00000335552	ENSG00000186393	KRT26	TRUE	FALSE
chr17	40769098	T	C	ENST00000335552	ENSG00000186393	KRT26	TRUE	FALSE
chr17	40769098	T	G	ENST00000335552	ENSG00000186393	KRT26	TRUE	FALSE
chr17	40769752	A	C	ENST00000335552	ENSG00000186393	KRT26	TRUE	FALSE
chr17	40769752	A	G	ENST00000335552	ENSG00000186393	KRT26	TRUE	FALSE
chr17	40769752	A	T	ENST00000335552	ENSG00000186393	KRT26	TRUE	FALSE
chr17	40769753	C	A	ENST00000335552	ENSG00000186393	KRT26	TRUE	FALSE
chr17	40769753	C	G	ENST00000335552	ENSG00000186393	KRT26	TRUE	FALSE
chr17	40769753	C	T	ENST00000335552	ENSG00000186393	KRT26	TRUE	FALSE
chr17	40769771	G	A	ENST00000335552	ENSG00000186393	KRT26
chr17	40769777	C	A	ENST00000335552	ENSG00000186393	KRT26
chr17	40769783	C	A	ENST00000335552	ENSG00000186393	KRT26
chr17	40769792	G	A	ENST00000335552	ENSG00000186393	KRT26
chr17	40769804	T	A	ENST00000335552	ENSG00000186393	KRT26
chr17	40769806	A	C	ENST00000335552	ENSG00000186393	KRT26
chr17	40769806	A	T	ENST00000335552	ENSG00000186393	KRT26
chr17	40769810	C	A	ENST00000335552	ENSG00000186393	KRT26
chr17	40769819	C	A	ENST00000335552	ENSG00000186393	KRT26
chr17	40769825	T	A	ENST00000335552	ENSG00000186393	KRT26
chr17	40769843	C	A	ENST00000335552	ENSG00000186393	KRT26
chr17	40769846	C	A	ENST00000335552	ENSG00000186393	KRT26
chr17	40769861	G	A	ENST00000335552	ENSG00000186393	KRT26
chr17	40769864	G	A	ENST00000335552	ENSG00000186393	KRT26
chr17	40769867	G	A	ENST00000335552	ENSG00000186393	KRT26
chr17	40769880	C	A	ENST00000335552	ENSG00000186393	KRT26	TRUE	FALSE
chr17	40769880	C	G	ENST00000335552	ENSG00000186393	KRT26	TRUE	FALSE
chr17	40769880	C	T	ENST00000335552	ENSG00000186393	KRT26	TRUE	FALSE
chr17	40769881	T	A	ENST00000335552	ENSG00000186393	KRT26	TRUE	FALSE
chr17	40769881	T	C	ENST00000335552	ENSG00000186393	KRT26	TRUE	FALSE
chr17	40769881	T	G	ENST00000335552	ENSG00000186393	KRT26	TRUE	FALSE
chr17	40769959	A	C	ENST00000335552	ENSG00000186393	KRT26	TRUE	FALSE
chr17	40769959	A	G	ENST00000335552	ENSG00000186393	KRT26	TRUE	FALSE
chr17	40769959	A	T	ENST00000335552	ENSG00000186393	KRT26	TRUE	FALSE
chr17	40769960	C	A	ENST00000335552	ENSG00000186393	KRT26	TRUE	FALSE
chr17	40769960	C	G	ENST00000335552	ENSG00000186393	KRT26	TRUE	FALSE
chr17	40769960	C	T	ENST00000335552	ENSG00000186393	KRT26	TRUE	FALSE
chr17	40769966	C	A	ENST00000335552	ENSG00000186393	KRT26
chr17	40769973	C	T	ENST00000335552	ENSG00000186393	KRT26
chr17	40769974	C	T	ENST00000335552	ENSG00000186393	KRT26
chr17	40769981	C	A	ENST00000335552	ENSG00000186393	KRT26
chr17	40769990	T	A	ENST00000335552	ENSG00000186393	KRT26
chr17	40769999	G	A	ENST00000335552	ENSG00000186393	KRT26
chr17	40770002	C	A	ENST00000335552	ENSG00000186393	KRT26
chr17	40770007	A	T	ENST00000335552	ENSG00000186393	KRT26
chr17	40770014	C	A	ENST00000335552	ENSG00000186393	KRT26
chr17	40770015	A	C	ENST00000335552	ENSG00000186393	KRT26
chr17	40770015	A	T	ENST00000335552	ENSG00000186393	KRT26
chr17	40770020	C	A	ENST00000335552	ENSG00000186393	KRT26
chr17	40770037	A	T	ENST00000335552	ENSG00000186393	KRT26
chr17	40770059	C	A	ENST00000335552	ENSG00000186393	KRT26
chr17	40770077	C	A	ENST00000335552	ENSG00000186393	KRT26
chr17	40770102	A	C	ENST00000335552	ENSG00000186393	KRT26
chr17	40770102	A	T	ENST00000335552	ENSG00000186393	KRT26
chr17	40770107	G	A	ENST00000335552	ENSG00000186393	KRT26
chr17	40770109	A	T	ENST00000335552	ENSG00000186393	KRT26
chr17	40770116	C	A	ENST00000335552	ENSG00000186393	KRT26
chr17	40770122	C	A	ENST00000335552	ENSG00000186393	KRT26
chr17	40770123	C	A	ENST00000335552	ENSG00000186393	KRT26	TRUE	FALSE
chr17	40770123	C	G	ENST00000335552	ENSG00000186393	KRT26	TRUE	FALSE
chr17	40770123	C	T	ENST00000335552	ENSG00000186393	KRT26	TRUE	FALSE
chr17	40770124	T	A	ENST00000335552	ENSG00000186393	KRT26	TRUE	FALSE
chr17	40770124	T	C	ENST00000335552	ENSG00000186393	KRT26	TRUE	FALSE
chr17	40770124	T	G	ENST00000335552	ENSG00000186393	KRT26	TRUE	FALSE
chr17	40770251	A	C	ENST00000335552	ENSG00000186393	KRT26	TRUE	FALSE
chr17	40770251	A	G	ENST00000335552	ENSG00000186393	KRT26	TRUE	FALSE
chr17	40770251	A	T	ENST00000335552	ENSG00000186393	KRT26	TRUE	FALSE
chr17	40770252	C	A	ENST00000335552	ENSG00000186393	KRT26	TRUE	FALSE
chr17	40770252	C	G	ENST00000335552	ENSG00000186393	KRT26	TRUE	FALSE
chr17	40770252	C	T	ENST00000335552	ENSG00000186393	KRT26	TRUE	FALSE
chr17	40770255	C	A	ENST00000335552	ENSG00000186393	KRT26
chr17	40770258	C	A	ENST00000335552	ENSG00000186393	KRT26
chr17	40770267	T	A	ENST00000335552	ENSG00000186393	KRT26
chr17	40770270	T	A	ENST00000335552	ENSG00000186393	KRT26
chr17	40770274	G	C	ENST00000335552	ENSG00000186393	KRT26
chr17	40770274	G	T	ENST00000335552	ENSG00000186393	KRT26
chr17	40770281	A	T	ENST00000335552	ENSG00000186393	KRT26
chr17	40770285	C	A	ENST00000335552	ENSG00000186393	KRT26
chr17	40770288	C	A	ENST00000335552	ENSG00000186393	KRT26
chr17	40770300	C	A	ENST00000335552	ENSG00000186393	KRT26
chr17	40770301	A	T	ENST00000335552	ENSG00000186393	KRT26
chr17	40770306	G	A	ENST00000335552	ENSG00000186393	KRT26
chr17	40770312	C	A	ENST00000335552	ENSG00000186393	KRT26
chr17	40770325	A	T	ENST00000335552	ENSG00000186393	KRT26
chr17	40770339	C	A	ENST00000335552	ENSG00000186393	KRT26
chr17	40770344	A	T	ENST00000335552	ENSG00000186393	KRT26
chr17	40770351	T	A	ENST00000335552	ENSG00000186393	KRT26
chr17	40770375	C	A	ENST00000335552	ENSG00000186393	KRT26
chr17	40770399	C	A	ENST00000335552	ENSG00000186393	KRT26
chr17	40770405	C	A	ENST00000335552	ENSG00000186393	KRT26
chr17	40770406	A	C	ENST00000335552	ENSG00000186393	KRT26
chr17	40770406	A	T	ENST00000335552	ENSG00000186393	KRT26
chr17	40770410	C	A	ENST00000335552	ENSG00000186393	KRT26	TRUE	FALSE
chr17	40770410	C	G	ENST00000335552	ENSG00000186393	KRT26	TRUE	FALSE
chr17	40770410	C	T	ENST00000335552	ENSG00000186393	KRT26	TRUE	FALSE
chr17	40770411	T	A	ENST00000335552	ENSG00000186393	KRT26	TRUE	FALSE
chr17	40770411	T	C	ENST00000335552	ENSG00000186393	KRT26	TRUE	FALSE
chr17	40770411	T	G	ENST00000335552	ENSG00000186393	KRT26	TRUE	FALSE
chr17	40771152	A	C	ENST00000335552	ENSG00000186393	KRT26	TRUE	FALSE
chr17	40771152	A	G	ENST00000335552	ENSG00000186393	KRT26	TRUE	FALSE
chr17	40771152	A	T	ENST00000335552	ENSG00000186393	KRT26	TRUE	FALSE
chr17	40771153	C	A	ENST00000335552	ENSG00000186393	KRT26	TRUE	FALSE
chr17	40771153	C	G	ENST00000335552	ENSG00000186393	KRT26	TRUE	FALSE
chr17	40771153	C	T	ENST00000335552	ENSG00000186393	KRT26	TRUE	FALSE
chr17	40771155	T	A	ENST00000335552	ENSG00000186393	KRT26
chr17	40771182	T	A	ENST00000335552	ENSG00000186393	KRT26
chr17	40771197	G	A	ENST00000335552	ENSG00000186393	KRT26
chr17	40771216	G	T	ENST00000335552	ENSG00000186393	KRT26
chr17	40771237	C	A	ENST00000335552	ENSG00000186393	KRT26	TRUE	FALSE
chr17	40771237	C	G	ENST00000335552	ENSG00000186393	KRT26	TRUE	FALSE
chr17	40771237	C	T	ENST00000335552	ENSG00000186393	KRT26	TRUE	FALSE
chr17	40771238	T	A	ENST00000335552	ENSG00000186393	KRT26	TRUE	FALSE
chr17	40771238	T	C	ENST00000335552	ENSG00000186393	KRT26	TRUE	FALSE
chr17	40771238	T	G	ENST00000335552	ENSG00000186393	KRT26	TRUE	FALSE
chr17	40771671	A	C	ENST00000335552	ENSG00000186393	KRT26	TRUE	FALSE
chr17	40771671	A	G	ENST00000335552	ENSG00000186393	KRT26	TRUE	FALSE
chr17	40771671	A	T	ENST00000335552	ENSG00000186393	KRT26	TRUE	FALSE
chr17	40771672	C	A	ENST00000335552	ENSG00000186393	KRT26	TRUE	FALSE
chr17	40771672	C	G	ENST00000335552	ENSG00000186393	KRT26	TRUE	FALSE
chr17	40771672	C	T	ENST00000335552	ENSG00000186393	KRT26	TRUE	FALSE
chr17	40771675	G	A	ENST00000335552	ENSG00000186393	KRT26
chr17	40771681	T	A	ENST00000335552	ENSG00000186393	KRT26
chr17	40771690	C	A	ENST00000335552	ENSG00000186393	KRT26
chr17	40771698	G	C	ENST00000335552	ENSG00000186393	KRT26
chr17	40771698	G	T	ENST00000335552	ENSG00000186393	KRT26
chr17	40771703	G	C	ENST00000335552	ENSG00000186393	KRT26
chr17	40771703	G	T	ENST00000335552	ENSG00000186393	KRT26
chr17	40771708	T	A	ENST00000335552	ENSG00000186393	KRT26
chr17	40771712	A	C	ENST00000335552	ENSG00000186393	KRT26
chr17	40771712	A	T	ENST00000335552	ENSG00000186393	KRT26
chr17	40771729	C	A	ENST00000335552	ENSG00000186393	KRT26
chr17	40771747	C	A	ENST00000335552	ENSG00000186393	KRT26
chr17	40771748	A	T	ENST00000335552	ENSG00000186393	KRT26
chr17	40771753	T	A	ENST00000335552	ENSG00000186393	KRT26
chr17	40771756	C	A	ENST00000335552	ENSG00000186393	KRT26
chr17	40771757	G	C	ENST00000335552	ENSG00000186393	KRT26
chr17	40771757	G	T	ENST00000335552	ENSG00000186393	KRT26
chr17	40771760	C	T	ENST00000335552	ENSG00000186393	KRT26
chr17	40771761	C	T	ENST00000335552	ENSG00000186393	KRT26
chr17	40771768	T	A	ENST00000335552	ENSG00000186393	KRT26
chr17	40771774	T	A	ENST00000335552	ENSG00000186393	KRT26
chr17	40771777	G	A	ENST00000335552	ENSG00000186393	KRT26
chr17	40771780	C	A	ENST00000335552	ENSG00000186393	KRT26
chr17	40771798	C	A	ENST00000335552	ENSG00000186393	KRT26
chr17	40771801	C	A	ENST00000335552	ENSG00000186393	KRT26
chr17	40771823	G	C	ENST00000335552	ENSG00000186393	KRT26
chr17	40771823	G	T	ENST00000335552	ENSG00000186393	KRT26
chr17	40771852	G	A	ENST00000335552	ENSG00000186393	KRT26
chr17	40771864	T	A	ENST00000335552	ENSG00000186393	KRT26
chr17	40771867	C	A	ENST00000335552	ENSG00000186393	KRT26
chr17	40771891	C	A	ENST00000335552	ENSG00000186393	KRT26
chr17	40771910	A	T	ENST00000335552	ENSG00000186393	KRT26
chr17	40771924	C	A	ENST00000335552	ENSG00000186393	KRT26
chr17	40771926	A	T	ENST00000335552	ENSG00000186393	KRT26
chr17	40771933	C	A	ENST00000335552	ENSG00000186393	KRT26
chr17	40771943	G	T	ENST00000335552	ENSG00000186393	KRT26
chr17	40771954	C	A	ENST00000335552	ENSG00000186393	KRT26
chr17	40771957	C	A	ENST00000335552	ENSG00000186393	KRT26
chr17	40771972	C	A	ENST00000335552	ENSG00000186393	KRT26
chr17	40771979	A	T	ENST00000335552	ENSG00000186393	KRT26
chr17	40771996	T	A	ENST00000335552	ENSG00000186393	KRT26
chr17	40772002	C	A	ENST00000335552	ENSG00000186393	KRT26
chr17	40772004	G	T	ENST00000335552	ENSG00000186393	KRT26
chr17	40772008	C	A	ENST00000335552	ENSG00000186393	KRT26
chr17	40772012	A	T	ENST00000335552	ENSG00000186393	KRT26
chr17	40772041	C	A	ENST00000335552	ENSG00000186393	KRT26
chr17	40772044	C	A	ENST00000335552	ENSG00000186393	KRT26		FALSE
chr17	40772071	G	A	ENST00000335552	ENSG00000186393	KRT26	FALSE	FALSE
chr17	40772073	G	T	ENST00000335552	ENSG00000186393	KRT26	FALSE	FALSE
chr17	40772075	G	T	ENST00000335552	ENSG00000186393	KRT26	FALSE	FALSE
chr17	40772092	C	A	ENST00000335552	ENSG00000186393	KRT26	FALSE	FALSE
chr17	40772104	G	A	ENST00000335552	ENSG00000186393	KRT26	FALSE	FALSE
chr17	40777016	G	A	ENST00000301656	ENSG00000171446	KRT27	FALSE	FALSE
chr17	40777019	C	A	ENST00000301656	ENSG00000171446	KRT27	FALSE	FALSE
chr17	40777025	T	A	ENST00000301656	ENSG00000171446	KRT27	FALSE	FALSE
chr17	40777037	T	A	ENST00000301656	ENSG00000171446	KRT27	FALSE	FALSE
chr17	40777046	T	A	ENST00000301656	ENSG00000171446	KRT27	FALSE	FALSE
chr17	40777049	C	A	ENST00000301656	ENSG00000171446	KRT27	FALSE	FALSE
chr17	40777052	C	A	ENST00000301656	ENSG00000171446	KRT27	FALSE	FALSE
chr17	40777067	T	A	ENST00000301656	ENSG00000171446	KRT27	FALSE	FALSE
chr17	40777072	G	C	ENST00000301656	ENSG00000171446	KRT27	FALSE	FALSE
chr17	40777072	G	T	ENST00000301656	ENSG00000171446	KRT27	FALSE	FALSE
chr17	40777082	T	A	ENST00000301656	ENSG00000171446	KRT27	FALSE	FALSE
chr17	40777100	C	A	ENST00000301656	ENSG00000171446	KRT27	FALSE	FALSE
chr17	40777103	C	A	ENST00000301656	ENSG00000171446	KRT27	FALSE	FALSE
chr17	40777115	T	A	ENST00000301656	ENSG00000171446	KRT27	FALSE	FALSE
chr17	40777130	T	A	ENST00000301656	ENSG00000171446	KRT27	FALSE	FALSE
chr17	40777135	G	C	ENST00000301656	ENSG00000171446	KRT27	FALSE	FALSE
chr17	40777135	G	T	ENST00000301656	ENSG00000171446	KRT27	FALSE	FALSE
chr17	40777139	C	A	ENST00000301656	ENSG00000171446	KRT27	TRUE	FALSE
chr17	40777139	C	G	ENST00000301656	ENSG00000171446	KRT27	TRUE	FALSE
chr17	40777139	C	T	ENST00000301656	ENSG00000171446	KRT27	TRUE	FALSE
chr17	40777140	T	A	ENST00000301656	ENSG00000171446	KRT27	TRUE	FALSE
chr17	40777140	T	C	ENST00000301656	ENSG00000171446	KRT27	TRUE	FALSE
chr17	40777140	T	G	ENST00000301656	ENSG00000171446	KRT27	TRUE	FALSE
chr17	40777251	A	C	ENST00000301656	ENSG00000171446	KRT27	TRUE	FALSE
chr17	40777251	A	G	ENST00000301656	ENSG00000171446	KRT27	TRUE	FALSE
chr17	40777251	A	T	ENST00000301656	ENSG00000171446	KRT27	TRUE	FALSE
chr17	40777252	C	A	ENST00000301656	ENSG00000171446	KRT27	TRUE	FALSE
chr17	40777252	C	G	ENST00000301656	ENSG00000171446	KRT27	TRUE	FALSE
chr17	40777252	C	T	ENST00000301656	ENSG00000171446	KRT27	TRUE	FALSE
chr17	40777256	T	A	ENST00000301656	ENSG00000171446	KRT27	FALSE	FALSE
chr17	40777262	G	A	ENST00000301656	ENSG00000171446	KRT27	FALSE	FALSE
chr17	40777268	C	A	ENST00000301656	ENSG00000171446	KRT27	FALSE	FALSE
chr17	40777277	C	A	ENST00000301656	ENSG00000171446	KRT27	FALSE	FALSE
chr17	40777278	A	C	ENST00000301656	ENSG00000171446	KRT27	FALSE	FALSE
chr17	40777278	A	T	ENST00000301656	ENSG00000171446	KRT27	FALSE	FALSE
chr17	40777286	T	A	ENST00000301656	ENSG00000171446	KRT27	FALSE	FALSE
chr17	40777288	G	C	ENST00000301656	ENSG00000171446	KRT27	FALSE	FALSE
chr17	40777288	G	T	ENST00000301656	ENSG00000171446	KRT27	FALSE	FALSE
chr17	40777292	T	A	ENST00000301656	ENSG00000171446	KRT27	FALSE	FALSE
chr17	40777296	A	T	ENST00000301656	ENSG00000171446	KRT27	FALSE	FALSE
chr17	40777303	C	A	ENST00000301656	ENSG00000171446	KRT27	TRUE	FALSE
chr17	40777303	C	G	ENST00000301656	ENSG00000171446	KRT27	TRUE	FALSE
chr17	40777303	C	T	ENST00000301656	ENSG00000171446	KRT27	TRUE	FALSE
chr17	40777304	T	A	ENST00000301656	ENSG00000171446	KRT27	TRUE	FALSE
chr17	40777304	T	C	ENST00000301656	ENSG00000171446	KRT27	TRUE	FALSE
chr17	40777304	T	G	ENST00000301656	ENSG00000171446	KRT27	TRUE	FALSE
chr17	40777513	A	C	ENST00000301656	ENSG00000171446	KRT27	TRUE	FALSE
chr17	40777513	A	G	ENST00000301656	ENSG00000171446	KRT27	TRUE	FALSE
chr17	40777513	A	T	ENST00000301656	ENSG00000171446	KRT27	TRUE	FALSE
chr17	40777514	C	A	ENST00000301656	ENSG00000171446	KRT27	TRUE	FALSE
chr17	40777514	C	G	ENST00000301656	ENSG00000171446	KRT27	TRUE	FALSE
chr17	40777514	C	T	ENST00000301656	ENSG00000171446	KRT27	TRUE	FALSE
chr17	40777522	C	A	ENST00000301656	ENSG00000171446	KRT27	TRUE	TRUE
chr17	40777525	C	A	ENST00000301656	ENSG00000171446	KRT27	TRUE	TRUE
chr17	40777538	G	T	ENST00000301656	ENSG00000171446	KRT27	TRUE	TRUE
chr17	40777541	G	C	ENST00000301656	ENSG00000171446	KRT27	TRUE	TRUE
chr17	40777541	G	T	ENST00000301656	ENSG00000171446	KRT27	TRUE	TRUE
chr17	40777549	C	A	ENST00000301656	ENSG00000171446	KRT27	TRUE	TRUE
chr17	40777555	C	A	ENST00000301656	ENSG00000171446	KRT27	TRUE	TRUE
chr17	40777558	T	A	ENST00000301656	ENSG00000171446	KRT27	TRUE	TRUE
chr17	40777561	C	A	ENST00000301656	ENSG00000171446	KRT27	TRUE	TRUE
chr17	40777573	T	A	ENST00000301656	ENSG00000171446	KRT27	TRUE	TRUE
chr17	40777588	G	A	ENST00000301656	ENSG00000171446	KRT27	TRUE	TRUE
chr17	40777591	C	A	ENST00000301656	ENSG00000171446	KRT27	TRUE	TRUE
chr17	40777592	A	C	ENST00000301656	ENSG00000171446	KRT27	TRUE	TRUE
chr17	40777592	A	T	ENST00000301656	ENSG00000171446	KRT27	TRUE	TRUE
chr17	40777597	C	A	ENST00000301656	ENSG00000171446	KRT27	TRUE	TRUE
chr17	40777603	T	A	ENST00000301656	ENSG00000171446	KRT27	TRUE	TRUE
chr17	40777606	G	A	ENST00000301656	ENSG00000171446	KRT27	TRUE	TRUE
chr17	40777612	C	A	ENST00000301656	ENSG00000171446	KRT27	TRUE	TRUE
chr17	40777618	C	A	ENST00000301656	ENSG00000171446	KRT27	TRUE	TRUE
chr17	40777624	T	A	ENST00000301656	ENSG00000171446	KRT27	TRUE	TRUE
chr17	40777630	G	A	ENST00000301656	ENSG00000171446	KRT27	TRUE	TRUE
chr17	40777639	G	A	ENST00000301656	ENSG00000171446	KRT27	TRUE	TRUE
chr17	40777642	C	A	ENST00000301656	ENSG00000171446	KRT27	TRUE	TRUE
chr17	40777645	C	A	ENST00000301656	ENSG00000171446	KRT27	TRUE	TRUE
chr17	40777660	G	A	ENST00000301656	ENSG00000171446	KRT27	TRUE	TRUE
chr17	40777666	G	A	ENST00000301656	ENSG00000171446	KRT27	TRUE	TRUE
chr17	40777672	G	A	ENST00000301656	ENSG00000171446	KRT27	TRUE	TRUE
chr17	40777681	G	A	ENST00000301656	ENSG00000171446	KRT27	TRUE	TRUE
chr17	40777685	A	T	ENST00000301656	ENSG00000171446	KRT27	TRUE	TRUE
chr17	40777688	G	C	ENST00000301656	ENSG00000171446	KRT27	TRUE	TRUE
chr17	40777688	G	T	ENST00000301656	ENSG00000171446	KRT27	TRUE	TRUE
chr17	40777699	C	A	ENST00000301656	ENSG00000171446	KRT27	TRUE	TRUE
chr17	40777705	C	A	ENST00000301656	ENSG00000171446	KRT27	TRUE	TRUE
chr17	40777710	A	T	ENST00000301656	ENSG00000171446	KRT27	TRUE	TRUE
chr17	40777715	G	T	ENST00000301656	ENSG00000171446	KRT27	TRUE	TRUE
chr17	40777720	C	A	ENST00000301656	ENSG00000171446	KRT27	TRUE	TRUE
chr17	40777732	T	A	ENST00000301656	ENSG00000171446	KRT27	TRUE	TRUE
chr17	40777733	C	A	ENST00000301656	ENSG00000171446	KRT27	TRUE	FALSE
chr17	40777733	C	G	ENST00000301656	ENSG00000171446	KRT27	TRUE	FALSE
chr17	40777733	C	T	ENST00000301656	ENSG00000171446	KRT27	TRUE	FALSE
chr17	40777734	T	A	ENST00000301656	ENSG00000171446	KRT27	TRUE	FALSE
chr17	40777734	T	C	ENST00000301656	ENSG00000171446	KRT27	TRUE	FALSE
chr17	40777734	T	G	ENST00000301656	ENSG00000171446	KRT27	TRUE	FALSE
chr17	40779500	A	C	ENST00000301656	ENSG00000171446	KRT27	TRUE	FALSE
chr17	40779500	A	G	ENST00000301656	ENSG00000171446	KRT27	TRUE	FALSE
chr17	40779500	A	T	ENST00000301656	ENSG00000171446	KRT27	TRUE	FALSE
chr17	40779501	C	A	ENST00000301656	ENSG00000171446	KRT27	TRUE	FALSE
chr17	40779501	C	G	ENST00000301656	ENSG00000171446	KRT27	TRUE	FALSE
chr17	40779501	C	T	ENST00000301656	ENSG00000171446	KRT27	TRUE	FALSE
chr17	40779509	A	C	ENST00000301656	ENSG00000171446	KRT27	TRUE	TRUE
chr17	40779509	A	T	ENST00000301656	ENSG00000171446	KRT27	TRUE	TRUE
chr17	40779519	G	A	ENST00000301656	ENSG00000171446	KRT27	TRUE	TRUE
chr17	40779525	C	A	ENST00000301656	ENSG00000171446	KRT27	TRUE	TRUE
chr17	40779531	C	A	ENST00000301656	ENSG00000171446	KRT27	TRUE	TRUE
chr17	40779540	G	A	ENST00000301656	ENSG00000171446	KRT27	TRUE	TRUE
chr17	40779552	T	A	ENST00000301656	ENSG00000171446	KRT27	TRUE	TRUE
chr17	40779558	C	A	ENST00000301656	ENSG00000171446	KRT27	TRUE	TRUE
chr17	40779567	C	A	ENST00000301656	ENSG00000171446	KRT27	TRUE	TRUE
chr17	40779578	G	C	ENST00000301656	ENSG00000171446	KRT27	TRUE	TRUE
chr17	40779578	G	T	ENST00000301656	ENSG00000171446	KRT27	TRUE	TRUE
chr17	40779609	G	A	ENST00000301656	ENSG00000171446	KRT27	TRUE	TRUE
chr17	40779612	G	A	ENST00000301656	ENSG00000171446	KRT27	TRUE	TRUE
chr17	40779615	G	A	ENST00000301656	ENSG00000171446	KRT27	TRUE	TRUE
chr17	40779620	G	T	ENST00000301656	ENSG00000171446	KRT27	TRUE	TRUE
chr17	40779628	C	A	ENST00000301656	ENSG00000171446	KRT27	TRUE	FALSE
chr17	40779628	C	G	ENST00000301656	ENSG00000171446	KRT27	TRUE	FALSE
chr17	40779628	C	T	ENST00000301656	ENSG00000171446	KRT27	TRUE	FALSE
chr17	40779629	T	A	ENST00000301656	ENSG00000171446	KRT27	TRUE	FALSE
chr17	40779629	T	C	ENST00000301656	ENSG00000171446	KRT27	TRUE	FALSE
chr17	40779629	T	G	ENST00000301656	ENSG00000171446	KRT27	TRUE	FALSE
chr17	40779698	A	C	ENST00000301656	ENSG00000171446	KRT27	TRUE	FALSE
chr17	40779698	A	G	ENST00000301656	ENSG00000171446	KRT27	TRUE	FALSE
chr17	40779698	A	T	ENST00000301656	ENSG00000171446	KRT27	TRUE	FALSE
chr17	40779699	C	A	ENST00000301656	ENSG00000171446	KRT27	TRUE	FALSE
chr17	40779699	C	G	ENST00000301656	ENSG00000171446	KRT27	TRUE	FALSE
chr17	40779699	C	T	ENST00000301656	ENSG00000171446	KRT27	TRUE	FALSE
chr17	40779702	T	A	ENST00000301656	ENSG00000171446	KRT27	TRUE	TRUE
chr17	40779705	C	A	ENST00000301656	ENSG00000171446	KRT27	TRUE	TRUE
chr17	40779712	C	T	ENST00000301656	ENSG00000171446	KRT27	TRUE	TRUE
chr17	40779713	C	T	ENST00000301656	ENSG00000171446	KRT27	TRUE	TRUE
chr17	40779720	C	A	ENST00000301656	ENSG00000171446	KRT27	TRUE	TRUE
chr17	40779738	G	A	ENST00000301656	ENSG00000171446	KRT27	TRUE	TRUE
chr17	40779741	C	A	ENST00000301656	ENSG00000171446	KRT27	TRUE	TRUE
chr17	40779753	C	A	ENST00000301656	ENSG00000171446	KRT27	TRUE	TRUE
chr17	40779754	G	C	ENST00000301656	ENSG00000171446	KRT27	TRUE	TRUE
chr17	40779754	G	T	ENST00000301656	ENSG00000171446	KRT27	TRUE	TRUE
chr17	40779759	C	A	ENST00000301656	ENSG00000171446	KRT27	TRUE	TRUE
chr17	40779765	G	A	ENST00000301656	ENSG00000171446	KRT27	TRUE	TRUE
chr17	40779816	C	A	ENST00000301656	ENSG00000171446	KRT27	TRUE	TRUE
chr17	40779834	C	A	ENST00000301656	ENSG00000171446	KRT27	TRUE	TRUE
chr17	40779841	G	T	ENST00000301656	ENSG00000171446	KRT27	TRUE	TRUE
chr17	40779846	G	A	ENST00000301656	ENSG00000171446	KRT27	TRUE	TRUE
chr17	40779855	T	A	ENST00000301656	ENSG00000171446	KRT27	TRUE	TRUE
chr17	40779861	C	A	ENST00000301656	ENSG00000171446	KRT27	TRUE	TRUE
chr17	40779862	C	A	ENST00000301656	ENSG00000171446	KRT27	TRUE	FALSE
chr17	40779862	C	G	ENST00000301656	ENSG00000171446	KRT27	TRUE	FALSE
chr17	40779862	C	T	ENST00000301656	ENSG00000171446	KRT27	TRUE	FALSE
chr17	40779863	T	A	ENST00000301656	ENSG00000171446	KRT27	TRUE	FALSE
chr17	40779863	T	C	ENST00000301656	ENSG00000171446	KRT27	TRUE	FALSE
chr17	40779863	T	G	ENST00000301656	ENSG00000171446	KRT27	TRUE	FALSE
chr17	40780298	A	C	ENST00000301656	ENSG00000171446	KRT27	TRUE	FALSE
chr17	40780298	A	G	ENST00000301656	ENSG00000171446	KRT27	TRUE	FALSE
chr17	40780298	A	T	ENST00000301656	ENSG00000171446	KRT27	TRUE	FALSE
chr17	40780299	C	A	ENST00000301656	ENSG00000171446	KRT27	TRUE	FALSE
chr17	40780299	C	G	ENST00000301656	ENSG00000171446	KRT27	TRUE	FALSE
chr17	40780299	C	T	ENST00000301656	ENSG00000171446	KRT27	TRUE	FALSE
chr17	40780302	C	A	ENST00000301656	ENSG00000171446	KRT27	TRUE	TRUE
chr17	40780305	C	A	ENST00000301656	ENSG00000171446	KRT27	TRUE	TRUE
chr17	40780314	T	A	ENST00000301656	ENSG00000171446	KRT27	TRUE	TRUE
chr17	40780317	T	A	ENST00000301656	ENSG00000171446	KRT27	TRUE	TRUE
chr17	40780321	G	C	ENST00000301656	ENSG00000171446	KRT27	TRUE	TRUE
chr17	40780321	G	T	ENST00000301656	ENSG00000171446	KRT27	TRUE	TRUE
chr17	40780332	C	A	ENST00000301656	ENSG00000171446	KRT27	TRUE	TRUE
chr17	40780335	C	A	ENST00000301656	ENSG00000171446	KRT27	TRUE	TRUE
chr17	40780347	C	A	ENST00000301656	ENSG00000171446	KRT27	TRUE	TRUE
chr17	40780353	G	A	ENST00000301656	ENSG00000171446	KRT27	TRUE	TRUE
chr17	40780359	C	A	ENST00000301656	ENSG00000171446	KRT27	TRUE	TRUE
chr17	40780371	T	A	ENST00000301656	ENSG00000171446	KRT27	TRUE	TRUE
chr17	40780372	G	T	ENST00000301656	ENSG00000171446	KRT27	TRUE	TRUE
chr17	40780376	A	T	ENST00000301656	ENSG00000171446	KRT27	TRUE	TRUE
chr17	40780386	C	A	ENST00000301656	ENSG00000171446	KRT27	TRUE	TRUE
chr17	40780398	T	A	ENST00000301656	ENSG00000171446	KRT27	TRUE	TRUE
chr17	40780401	G	A	ENST00000301656	ENSG00000171446	KRT27	TRUE	TRUE
chr17	40780403	A	T	ENST00000301656	ENSG00000171446	KRT27	TRUE	TRUE
chr17	40780422	C	A	ENST00000301656	ENSG00000171446	KRT27	TRUE	TRUE
chr17	40780431	G	A	ENST00000301656	ENSG00000171446	KRT27	TRUE	TRUE
chr17	40780446	C	A	ENST00000301656	ENSG00000171446	KRT27	TRUE	TRUE
chr17	40780452	C	A	ENST00000301656	ENSG00000171446	KRT27	TRUE	TRUE
chr17	40780457	C	A	ENST00000301656	ENSG00000171446	KRT27	TRUE	FALSE
chr17	40780457	C	G	ENST00000301656	ENSG00000171446	KRT27	TRUE	FALSE
chr17	40780457	C	T	ENST00000301656	ENSG00000171446	KRT27	TRUE	FALSE
chr17	40780458	T	A	ENST00000301656	ENSG00000171446	KRT27	TRUE	FALSE
chr17	40780458	T	C	ENST00000301656	ENSG00000171446	KRT27	TRUE	FALSE
chr17	40780458	T	G	ENST00000301656	ENSG00000171446	KRT27	TRUE	FALSE
chr17	40781186	A	C	ENST00000301656	ENSG00000171446	KRT27	TRUE	FALSE
chr17	40781186	A	G	ENST00000301656	ENSG00000171446	KRT27	TRUE	FALSE
chr17	40781186	A	T	ENST00000301656	ENSG00000171446	KRT27	TRUE	FALSE
chr17	40781187	C	A	ENST00000301656	ENSG00000171446	KRT27	TRUE	FALSE
chr17	40781187	C	G	ENST00000301656	ENSG00000171446	KRT27	TRUE	FALSE
chr17	40781187	C	T	ENST00000301656	ENSG00000171446	KRT27	TRUE	FALSE
chr17	40781189	T	A	ENST00000301656	ENSG00000171446	KRT27	TRUE	TRUE
chr17	40781195	T	A	ENST00000301656	ENSG00000171446	KRT27	TRUE	TRUE
chr17	40781216	T	A	ENST00000301656	ENSG00000171446	KRT27	TRUE	TRUE
chr17	40781231	G	A	ENST00000301656	ENSG00000171446	KRT27	TRUE	TRUE
chr17	40781271	C	A	ENST00000301656	ENSG00000171446	KRT27	TRUE	FALSE
chr17	40781271	C	G	ENST00000301656	ENSG00000171446	KRT27	TRUE	FALSE
chr17	40781271	C	T	ENST00000301656	ENSG00000171446	KRT27	TRUE	FALSE
chr17	40781272	T	A	ENST00000301656	ENSG00000171446	KRT27	TRUE	FALSE
chr17	40781272	T	C	ENST00000301656	ENSG00000171446	KRT27	TRUE	FALSE
chr17	40781272	T	G	ENST00000301656	ENSG00000171446	KRT27	TRUE	FALSE
chr17	40782048	A	C	ENST00000301656	ENSG00000171446	KRT27	TRUE	FALSE
chr17	40782048	A	G	ENST00000301656	ENSG00000171446	KRT27	TRUE	FALSE
chr17	40782048	A	T	ENST00000301656	ENSG00000171446	KRT27	TRUE	FALSE
chr17	40782049	C	A	ENST00000301656	ENSG00000171446	KRT27	TRUE	FALSE
chr17	40782049	C	G	ENST00000301656	ENSG00000171446	KRT27	TRUE	FALSE
chr17	40782049	C	T	ENST00000301656	ENSG00000171446	KRT27	TRUE	FALSE
chr17	40782052	G	A	ENST00000301656	ENSG00000171446	KRT27	TRUE	TRUE
chr17	40782058	T	A	ENST00000301656	ENSG00000171446	KRT27	TRUE	TRUE
chr17	40782064	C	A	ENST00000301656	ENSG00000171446	KRT27	TRUE	TRUE
chr17	40782080	A	C	ENST00000301656	ENSG00000171446	KRT27	TRUE	TRUE
chr17	40782080	A	T	ENST00000301656	ENSG00000171446	KRT27	TRUE	TRUE
chr17	40782085	T	A	ENST00000301656	ENSG00000171446	KRT27	TRUE	TRUE
chr17	40782089	G	C	ENST00000301656	ENSG00000171446	KRT27	TRUE	TRUE
chr17	40782089	G	T	ENST00000301656	ENSG00000171446	KRT27	TRUE	TRUE
chr17	40782110	G	T	ENST00000301656	ENSG00000171446	KRT27	TRUE	TRUE
chr17	40782124	C	A	ENST00000301656	ENSG00000171446	KRT27	TRUE	TRUE
chr17	40782130	T	A	ENST00000301656	ENSG00000171446	KRT27	TRUE	TRUE
chr17	40782133	C	A	ENST00000301656	ENSG00000171446	KRT27	TRUE	TRUE
chr17	40782134	A	C	ENST00000301656	ENSG00000171446	KRT27	TRUE	TRUE
chr17	40782134	A	T	ENST00000301656	ENSG00000171446	KRT27	TRUE	TRUE
chr17	40782137	C	T	ENST00000301656	ENSG00000171446	KRT27	TRUE	TRUE
chr17	40782138	C	T	ENST00000301656	ENSG00000171446	KRT27	TRUE	TRUE
chr17	40782145	T	A	ENST00000301656	ENSG00000171446	KRT27	TRUE	TRUE
chr17	40782151	T	A	ENST00000301656	ENSG00000171446	KRT27	TRUE	TRUE
chr17	40782154	G	A	ENST00000301656	ENSG00000171446	KRT27	TRUE	TRUE
chr17	40782157	C	A	ENST00000301656	ENSG00000171446	KRT27	TRUE	TRUE
chr17	40782159	A	T	ENST00000301656	ENSG00000171446	KRT27	TRUE	TRUE
chr17	40782175	C	A	ENST00000301656	ENSG00000171446	KRT27	TRUE	TRUE
chr17	40782178	C	A	ENST00000301656	ENSG00000171446	KRT27	TRUE	TRUE
chr17	40782187	G	A	ENST00000301656	ENSG00000171446	KRT27	TRUE	TRUE
chr17	40782196	C	A	ENST00000301656	ENSG00000171446	KRT27	TRUE	TRUE
chr17	40782200	G	C	ENST00000301656	ENSG00000171446	KRT27	TRUE	TRUE
chr17	40782200	G	T	ENST00000301656	ENSG00000171446	KRT27	TRUE	TRUE
chr17	40782210	A	T	ENST00000301656	ENSG00000171446	KRT27	TRUE	TRUE
chr17	40782229	G	A	ENST00000301656	ENSG00000171446	KRT27	TRUE	TRUE
chr17	40782241	T	A	ENST00000301656	ENSG00000171446	KRT27	TRUE	TRUE
chr17	40782244	C	A	ENST00000301656	ENSG00000171446	KRT27	TRUE	TRUE
chr17	40782268	C	A	ENST00000301656	ENSG00000171446	KRT27	TRUE	TRUE
chr17	40782287	A	T	ENST00000301656	ENSG00000171446	KRT27	TRUE	TRUE
chr17	40782301	C	A	ENST00000301656	ENSG00000171446	KRT27	TRUE	TRUE
chr17	40782316	C	A	ENST00000301656	ENSG00000171446	KRT27	TRUE	TRUE
chr17	40782320	A	C	ENST00000301656	ENSG00000171446	KRT27	TRUE	TRUE
chr17	40782320	A	T	ENST00000301656	ENSG00000171446	KRT27	TRUE	TRUE
chr17	40782328	C	A	ENST00000301656	ENSG00000171446	KRT27	TRUE	TRUE
chr17	40782336	G	C	ENST00000301656	ENSG00000171446	KRT27	TRUE	TRUE
chr17	40782336	G	T	ENST00000301656	ENSG00000171446	KRT27	TRUE	TRUE
chr17	40782353	A	T	ENST00000301656	ENSG00000171446	KRT27	TRUE	TRUE
chr17	40782370	C	A	ENST00000301656	ENSG00000171446	KRT27	TRUE	TRUE
chr17	40782386	G	T	ENST00000301656	ENSG00000171446	KRT27	TRUE	TRUE
chr17	40782397	C	A	ENST00000301656	ENSG00000171446	KRT27	TRUE	TRUE
chr17	40782415	C	A	ENST00000301656	ENSG00000171446	KRT27	TRUE	TRUE
chr17	40782449	G	T	ENST00000301656	ENSG00000171446	KRT27	FALSE	FALSE
chr17	40782463	T	A	ENST00000301656	ENSG00000171446	KRT27	FALSE	FALSE
chr17	40792444	G	A	ENST00000306658	ENSG00000173908	KRT28	FALSE	FALSE
chr17	40792447	C	A	ENST00000306658	ENSG00000173908	KRT28	FALSE	FALSE
chr17	40792453	T	A	ENST00000306658	ENSG00000173908	KRT28	FALSE	FALSE
chr17	40792468	T	A	ENST00000306658	ENSG00000173908	KRT28	FALSE	FALSE
chr17	40792477	T	A	ENST00000306658	ENSG00000173908	KRT28	FALSE	FALSE
chr17	40792480	C	A	ENST00000306658	ENSG00000173908	KRT28	FALSE	FALSE
chr17	40792483	C	A	ENST00000306658	ENSG00000173908	KRT28	FALSE	FALSE
chr17	40792500	G	C	ENST00000306658	ENSG00000173908	KRT28	FALSE	FALSE
chr17	40792500	G	T	ENST00000306658	ENSG00000173908	KRT28	FALSE	FALSE
chr17	40792503	G	C	ENST00000306658	ENSG00000173908	KRT28	FALSE	FALSE
chr17	40792503	G	T	ENST00000306658	ENSG00000173908	KRT28	FALSE	FALSE
chr17	40792513	T	A	ENST00000306658	ENSG00000173908	KRT28	FALSE	FALSE
chr17	40792522	G	A	ENST00000306658	ENSG00000173908	KRT28	FALSE	FALSE
chr17	40792531	C	A	ENST00000306658	ENSG00000173908	KRT28	FALSE	FALSE
chr17	40792534	C	A	ENST00000306658	ENSG00000173908	KRT28	FALSE	FALSE
chr17	40792546	T	A	ENST00000306658	ENSG00000173908	KRT28	FALSE	FALSE
chr17	40792561	T	A	ENST00000306658	ENSG00000173908	KRT28	FALSE	FALSE
chr17	40792566	A	C	ENST00000306658	ENSG00000173908	KRT28	FALSE	FALSE
chr17	40792566	A	T	ENST00000306658	ENSG00000173908	KRT28	FALSE	FALSE
chr17	40792570	C	A	ENST00000306658	ENSG00000173908	KRT28	TRUE	FALSE
chr17	40792570	C	G	ENST00000306658	ENSG00000173908	KRT28	TRUE	FALSE
chr17	40792570	C	T	ENST00000306658	ENSG00000173908	KRT28	TRUE	FALSE
chr17	40792571	T	A	ENST00000306658	ENSG00000173908	KRT28	TRUE	FALSE
chr17	40792571	T	C	ENST00000306658	ENSG00000173908	KRT28	TRUE	FALSE
chr17	40792571	T	G	ENST00000306658	ENSG00000173908	KRT28	TRUE	FALSE
chr17	40793153	A	C	ENST00000306658	ENSG00000173908	KRT28	TRUE	FALSE
chr17	40793153	A	G	ENST00000306658	ENSG00000173908	KRT28	TRUE	FALSE
chr17	40793153	A	T	ENST00000306658	ENSG00000173908	KRT28	TRUE	FALSE
chr17	40793154	C	A	ENST00000306658	ENSG00000173908	KRT28	TRUE	FALSE
chr17	40793154	C	G	ENST00000306658	ENSG00000173908	KRT28	TRUE	FALSE
chr17	40793154	C	T	ENST00000306658	ENSG00000173908	KRT28	TRUE	FALSE
chr17	40793158	T	A	ENST00000306658	ENSG00000173908	KRT28	FALSE	FALSE
chr17	40793163	G	C	ENST00000306658	ENSG00000173908	KRT28	FALSE	FALSE
chr17	40793163	G	T	ENST00000306658	ENSG00000173908	KRT28	FALSE	FALSE
chr17	40793179	C	A	ENST00000306658	ENSG00000173908	KRT28	FALSE	FALSE
chr17	40793181	G	C	ENST00000306658	ENSG00000173908	KRT28	FALSE	FALSE
chr17	40793181	G	T	ENST00000306658	ENSG00000173908	KRT28	FALSE	FALSE
chr17	40793185	C	A	ENST00000306658	ENSG00000173908	KRT28	FALSE	FALSE
chr17	40793194	T	A	ENST00000306658	ENSG00000173908	KRT28	FALSE	FALSE
chr17	40793196	G	C	ENST00000306658	ENSG00000173908	KRT28	FALSE	FALSE
chr17	40793196	G	T	ENST00000306658	ENSG00000173908	KRT28	FALSE	FALSE
chr17	40793200	T	A	ENST00000306658	ENSG00000173908	KRT28	FALSE	FALSE
chr17	40793204	G	T	ENST00000306658	ENSG00000173908	KRT28	FALSE	FALSE
chr17	40793208	G	C	ENST00000306658	ENSG00000173908	KRT28	TRUE	TRUE
chr17	40793208	G	T	ENST00000306658	ENSG00000173908	KRT28	TRUE	TRUE
chr17	40793211	C	A	ENST00000306658	ENSG00000173908	KRT28	TRUE	FALSE
chr17	40793211	C	G	ENST00000306658	ENSG00000173908	KRT28	TRUE	FALSE
chr17	40793211	C	T	ENST00000306658	ENSG00000173908	KRT28	TRUE	FALSE
chr17	40793212	T	A	ENST00000306658	ENSG00000173908	KRT28	TRUE	FALSE
chr17	40793212	T	C	ENST00000306658	ENSG00000173908	KRT28	TRUE	FALSE
chr17	40793212	T	G	ENST00000306658	ENSG00000173908	KRT28	TRUE	FALSE
chr17	40793827	A	C	ENST00000306658	ENSG00000173908	KRT28	TRUE	FALSE
chr17	40793827	A	G	ENST00000306658	ENSG00000173908	KRT28	TRUE	FALSE
chr17	40793827	A	T	ENST00000306658	ENSG00000173908	KRT28	TRUE	FALSE
chr17	40793828	C	A	ENST00000306658	ENSG00000173908	KRT28	TRUE	FALSE
chr17	40793828	C	G	ENST00000306658	ENSG00000173908	KRT28	TRUE	FALSE
chr17	40793828	C	T	ENST00000306658	ENSG00000173908	KRT28	TRUE	FALSE
chr17	40793833	C	A	ENST00000306658	ENSG00000173908	KRT28	TRUE	TRUE
chr17	40793839	C	A	ENST00000306658	ENSG00000173908	KRT28	TRUE	TRUE
chr17	40793852	G	T	ENST00000306658	ENSG00000173908	KRT28	TRUE	TRUE
chr17	40793855	G	C	ENST00000306658	ENSG00000173908	KRT28	TRUE	TRUE
chr17	40793855	G	T	ENST00000306658	ENSG00000173908	KRT28	TRUE	TRUE
chr17	40793863	C	A	ENST00000306658	ENSG00000173908	KRT28	TRUE	TRUE
chr17	40793869	C	A	ENST00000306658	ENSG00000173908	KRT28	TRUE	TRUE
chr17	40793872	T	A	ENST00000306658	ENSG00000173908	KRT28	TRUE	TRUE
chr17	40793875	C	A	ENST00000306658	ENSG00000173908	KRT28	TRUE	TRUE
chr17	40793877	A	T	ENST00000306658	ENSG00000173908	KRT28	TRUE	TRUE
chr17	40793887	T	A	ENST00000306658	ENSG00000173908	KRT28	TRUE	TRUE
chr17	40793905	C	A	ENST00000306658	ENSG00000173908	KRT28
chr17	40793906	A	C	ENST00000306658	ENSG00000173908	KRT28
chr17	40793906	A	T	ENST00000306658	ENSG00000173908	KRT28
chr17	40793911	C	A	ENST00000306658	ENSG00000173908	KRT28
chr17	40793917	T	A	ENST00000306658	ENSG00000173908	KRT28
chr17	40793920	G	A	ENST00000306658	ENSG00000173908	KRT28
chr17	40793926	C	A	ENST00000306658	ENSG00000173908	KRT28
chr17	40793932	C	A	ENST00000306658	ENSG00000173908	KRT28
chr17	40793938	T	A	ENST00000306658	ENSG00000173908	KRT28
chr17	40793944	G	A	ENST00000306658	ENSG00000173908	KRT28
chr17	40793953	G	A	ENST00000306658	ENSG00000173908	KRT28
chr17	40793956	C	A	ENST00000306658	ENSG00000173908	KRT28
chr17	40793959	C	A	ENST00000306658	ENSG00000173908	KRT28
chr17	40793974	G	A	ENST00000306658	ENSG00000173908	KRT28
chr17	40793980	G	A	ENST00000306658	ENSG00000173908	KRT28
chr17	40793986	G	A	ENST00000306658	ENSG00000173908	KRT28
chr17	40793995	G	A	ENST00000306658	ENSG00000173908	KRT28
chr17	40793999	A	T	ENST00000306658	ENSG00000173908	KRT28
chr17	40794002	G	C	ENST00000306658	ENSG00000173908	KRT28	TRUE	TRUE
chr17	40794002	G	T	ENST00000306658	ENSG00000173908	KRT28	TRUE	TRUE
chr17	40794013	C	A	ENST00000306658	ENSG00000173908	KRT28	TRUE	TRUE
chr17	40794019	C	A	ENST00000306658	ENSG00000173908	KRT28	TRUE	TRUE
chr17	40794024	A	T	ENST00000306658	ENSG00000173908	KRT28	TRUE	TRUE
chr17	40794029	G	T	ENST00000306658	ENSG00000173908	KRT28	TRUE	TRUE
chr17	40794034	C	A	ENST00000306658	ENSG00000173908	KRT28	TRUE	TRUE
chr17	40794046	T	A	ENST00000306658	ENSG00000173908	KRT28	TRUE	TRUE
chr17	40794047	C	A	ENST00000306658	ENSG00000173908	KRT28	TRUE	FALSE
chr17	40794047	C	G	ENST00000306658	ENSG00000173908	KRT28	TRUE	FALSE
chr17	40794047	C	T	ENST00000306658	ENSG00000173908	KRT28	TRUE	FALSE
chr17	40794048	T	A	ENST00000306658	ENSG00000173908	KRT28	TRUE	FALSE
chr17	40794048	T	C	ENST00000306658	ENSG00000173908	KRT28	TRUE	FALSE
chr17	40794048	T	G	ENST00000306658	ENSG00000173908	KRT28	TRUE	FALSE
chr17	40796914	A	C	ENST00000306658	ENSG00000173908	KRT28	TRUE	FALSE
chr17	40796914	A	G	ENST00000306658	ENSG00000173908	KRT28	TRUE	FALSE
chr17	40796914	A	T	ENST00000306658	ENSG00000173908	KRT28	TRUE	FALSE
chr17	40796915	C	A	ENST00000306658	ENSG00000173908	KRT28	TRUE	FALSE
chr17	40796915	C	G	ENST00000306658	ENSG00000173908	KRT28	TRUE	FALSE
chr17	40796915	C	T	ENST00000306658	ENSG00000173908	KRT28	TRUE	FALSE
chr17	40796933	G	A	ENST00000306658	ENSG00000173908	KRT28	TRUE	TRUE
chr17	40796939	G	A	ENST00000306658	ENSG00000173908	KRT28	TRUE	TRUE
chr17	40796945	C	A	ENST00000306658	ENSG00000173908	KRT28	TRUE	TRUE
chr17	40796954	G	A	ENST00000306658	ENSG00000173908	KRT28	TRUE	TRUE
chr17	40796972	C	A	ENST00000306658	ENSG00000173908	KRT28	TRUE	TRUE
chr17	40796981	G	A	ENST00000306658	ENSG00000173908	KRT28	TRUE	TRUE
chr17	40797007	G	C	ENST00000306658	ENSG00000173908	KRT28	TRUE	TRUE
chr17	40797007	G	T	ENST00000306658	ENSG00000173908	KRT28	TRUE	TRUE
chr17	40797023	G	A	ENST00000306658	ENSG00000173908	KRT28	TRUE	TRUE
chr17	40797026	G	A	ENST00000306658	ENSG00000173908	KRT28	TRUE	TRUE
chr17	40797029	G	A	ENST00000306658	ENSG00000173908	KRT28	TRUE	TRUE
chr17	40797034	G	T	ENST00000306658	ENSG00000173908	KRT28	TRUE	TRUE
chr17	40797042	C	A	ENST00000306658	ENSG00000173908	KRT28	TRUE	FALSE
chr17	40797042	C	G	ENST00000306658	ENSG00000173908	KRT28	TRUE	FALSE
chr17	40797042	C	T	ENST00000306658	ENSG00000173908	KRT28	TRUE	FALSE
chr17	40797043	T	A	ENST00000306658	ENSG00000173908	KRT28	TRUE	FALSE
chr17	40797043	T	C	ENST00000306658	ENSG00000173908	KRT28	TRUE	FALSE
chr17	40797043	T	G	ENST00000306658	ENSG00000173908	KRT28	TRUE	FALSE
chr17	40797118	A	C	ENST00000306658	ENSG00000173908	KRT28	TRUE	FALSE
chr17	40797118	A	G	ENST00000306658	ENSG00000173908	KRT28	TRUE	FALSE
chr17	40797118	A	T	ENST00000306658	ENSG00000173908	KRT28	TRUE	FALSE
chr17	40797119	C	A	ENST00000306658	ENSG00000173908	KRT28	TRUE	FALSE
chr17	40797119	C	G	ENST00000306658	ENSG00000173908	KRT28	TRUE	FALSE
chr17	40797119	C	T	ENST00000306658	ENSG00000173908	KRT28	TRUE	FALSE
chr17	40797122	T	A	ENST00000306658	ENSG00000173908	KRT28	TRUE	TRUE
chr17	40797125	C	A	ENST00000306658	ENSG00000173908	KRT28	TRUE	TRUE
chr17	40797132	C	T	ENST00000306658	ENSG00000173908	KRT28	TRUE	TRUE
chr17	40797133	C	T	ENST00000306658	ENSG00000173908	KRT28	TRUE	TRUE
chr17	40797140	C	A	ENST00000306658	ENSG00000173908	KRT28	TRUE	TRUE
chr17	40797149	T	A	ENST00000306658	ENSG00000173908	KRT28	TRUE	TRUE
chr17	40797158	G	A	ENST00000306658	ENSG00000173908	KRT28	TRUE	TRUE
chr17	40797161	C	A	ENST00000306658	ENSG00000173908	KRT28	TRUE	TRUE
chr17	40797173	C	A	ENST00000306658	ENSG00000173908	KRT28	TRUE	TRUE
chr17	40797174	G	C	ENST00000306658	ENSG00000173908	KRT28	TRUE	TRUE
chr17	40797174	G	T	ENST00000306658	ENSG00000173908	KRT28	TRUE	TRUE
chr17	40797179	C	A	ENST00000306658	ENSG00000173908	KRT28	TRUE	TRUE
chr17	40797185	G	A	ENST00000306658	ENSG00000173908	KRT28	TRUE	TRUE
chr17	40797196	A	T	ENST00000306658	ENSG00000173908	KRT28	TRUE	TRUE
chr17	40797199	A	T	ENST00000306658	ENSG00000173908	KRT28	TRUE	TRUE
chr17	40797236	C	A	ENST00000306658	ENSG00000173908	KRT28	TRUE	TRUE
chr17	40797261	G	T	ENST00000306658	ENSG00000173908	KRT28	TRUE	TRUE
chr17	40797266	G	A	ENST00000306658	ENSG00000173908	KRT28	TRUE	TRUE
chr17	40797275	T	A	ENST00000306658	ENSG00000173908	KRT28	TRUE	TRUE
chr17	40797281	C	A	ENST00000306658	ENSG00000173908	KRT28	TRUE	TRUE
chr17	40797282	C	A	ENST00000306658	ENSG00000173908	KRT28	TRUE	FALSE
chr17	40797282	C	G	ENST00000306658	ENSG00000173908	KRT28	TRUE	FALSE
chr17	40797282	C	T	ENST00000306658	ENSG00000173908	KRT28	TRUE	FALSE
chr17	40797283	T	A	ENST00000306658	ENSG00000173908	KRT28	TRUE	FALSE
chr17	40797283	T	C	ENST00000306658	ENSG00000173908	KRT28	TRUE	FALSE
chr17	40797283	T	G	ENST00000306658	ENSG00000173908	KRT28	TRUE	FALSE
chr17	40798233	A	C	ENST00000306658	ENSG00000173908	KRT28	TRUE	FALSE
chr17	40798233	A	G	ENST00000306658	ENSG00000173908	KRT28	TRUE	FALSE
chr17	40798233	A	T	ENST00000306658	ENSG00000173908	KRT28	TRUE	FALSE
chr17	40798234	C	A	ENST00000306658	ENSG00000173908	KRT28	TRUE	FALSE
chr17	40798234	C	G	ENST00000306658	ENSG00000173908	KRT28	TRUE	FALSE
chr17	40798234	C	T	ENST00000306658	ENSG00000173908	KRT28	TRUE	FALSE
chr17	40798237	C	A	ENST00000306658	ENSG00000173908	KRT28	TRUE	TRUE
chr17	40798240	C	A	ENST00000306658	ENSG00000173908	KRT28	TRUE	TRUE
chr17	40798249	T	A	ENST00000306658	ENSG00000173908	KRT28	TRUE	TRUE
chr17	40798252	T	A	ENST00000306658	ENSG00000173908	KRT28	TRUE	TRUE
chr17	40798256	A	C	ENST00000306658	ENSG00000173908	KRT28	TRUE	TRUE
chr17	40798256	A	T	ENST00000306658	ENSG00000173908	KRT28	TRUE	TRUE
chr17	40798267	C	A	ENST00000306658	ENSG00000173908	KRT28	TRUE	TRUE
chr17	40798270	C	A	ENST00000306658	ENSG00000173908	KRT28	TRUE	TRUE
chr17	40798282	C	A	ENST00000306658	ENSG00000173908	KRT28	TRUE	TRUE
chr17	40798283	A	C	ENST00000306658	ENSG00000173908	KRT28	TRUE	TRUE
chr17	40798283	A	T	ENST00000306658	ENSG00000173908	KRT28	TRUE	TRUE
chr17	40798288	G	A	ENST00000306658	ENSG00000173908	KRT28	TRUE	TRUE
chr17	40798294	C	A	ENST00000306658	ENSG00000173908	KRT28	TRUE	TRUE
chr17	40798297	G	A	ENST00000306658	ENSG00000173908	KRT28	TRUE	TRUE
chr17	40798307	G	T	ENST00000306658	ENSG00000173908	KRT28	TRUE	TRUE
chr17	40798321	C	A	ENST00000306658	ENSG00000173908	KRT28	TRUE	TRUE
chr17	40798333	G	A	ENST00000306658	ENSG00000173908	KRT28	TRUE	TRUE
chr17	40798338	A	C	ENST00000306658	ENSG00000173908	KRT28	TRUE	TRUE
chr17	40798338	A	T	ENST00000306658	ENSG00000173908	KRT28	TRUE	TRUE
chr17	40798342	C	A	ENST00000306658	ENSG00000173908	KRT28	TRUE	TRUE
chr17	40798357	C	A	ENST00000306658	ENSG00000173908	KRT28	TRUE	TRUE
chr17	40798366	G	A	ENST00000306658	ENSG00000173908	KRT28	TRUE	TRUE
chr17	40798381	C	A	ENST00000306658	ENSG00000173908	KRT28	TRUE	TRUE
chr17	40798387	C	A	ENST00000306658	ENSG00000173908	KRT28	TRUE	TRUE
chr17	40798388	A	C	ENST00000306658	ENSG00000173908	KRT28	TRUE	TRUE
chr17	40798388	A	T	ENST00000306658	ENSG00000173908	KRT28	TRUE	TRUE
chr17	40798392	C	A	ENST00000306658	ENSG00000173908	KRT28	TRUE	FALSE
chr17	40798392	C	G	ENST00000306658	ENSG00000173908	KRT28	TRUE	FALSE
chr17	40798392	C	T	ENST00000306658	ENSG00000173908	KRT28	TRUE	FALSE
chr17	40798393	T	A	ENST00000306658	ENSG00000173908	KRT28	TRUE	FALSE
chr17	40798393	T	C	ENST00000306658	ENSG00000173908	KRT28	TRUE	FALSE
chr17	40798393	T	G	ENST00000306658	ENSG00000173908	KRT28	TRUE	FALSE
chr17	40798915	A	C	ENST00000306658	ENSG00000173908	KRT28	TRUE	FALSE
chr17	40798915	A	G	ENST00000306658	ENSG00000173908	KRT28	TRUE	FALSE
chr17	40798915	A	T	ENST00000306658	ENSG00000173908	KRT28	TRUE	FALSE
chr17	40798916	C	A	ENST00000306658	ENSG00000173908	KRT28	TRUE	FALSE
chr17	40798916	C	G	ENST00000306658	ENSG00000173908	KRT28	TRUE	FALSE
chr17	40798916	C	T	ENST00000306658	ENSG00000173908	KRT28	TRUE	FALSE
chr17	40798918	T	A	ENST00000306658	ENSG00000173908	KRT28	TRUE	TRUE
chr17	40798945	T	A	ENST00000306658	ENSG00000173908	KRT28	TRUE	TRUE
chr17	40798960	G	A	ENST00000306658	ENSG00000173908	KRT28	TRUE	TRUE
chr17	40799000	C	A	ENST00000306658	ENSG00000173908	KRT28	TRUE	FALSE
chr17	40799000	C	G	ENST00000306658	ENSG00000173908	KRT28	TRUE	FALSE
chr17	40799000	C	T	ENST00000306658	ENSG00000173908	KRT28	TRUE	FALSE
chr17	40799001	T	A	ENST00000306658	ENSG00000173908	KRT28	TRUE	FALSE
chr17	40799001	T	C	ENST00000306658	ENSG00000173908	KRT28	TRUE	FALSE
chr17	40799001	T	G	ENST00000306658	ENSG00000173908	KRT28	TRUE	FALSE
chr17	40799442	A	C	ENST00000306658	ENSG00000173908	KRT28	TRUE	FALSE
chr17	40799442	A	G	ENST00000306658	ENSG00000173908	KRT28	TRUE	FALSE
chr17	40799442	A	T	ENST00000306658	ENSG00000173908	KRT28	TRUE	FALSE
chr17	40799443	C	A	ENST00000306658	ENSG00000173908	KRT28	TRUE	FALSE
chr17	40799443	C	G	ENST00000306658	ENSG00000173908	KRT28	TRUE	FALSE
chr17	40799443	C	T	ENST00000306658	ENSG00000173908	KRT28	TRUE	FALSE
chr17	40799446	T	A	ENST00000306658	ENSG00000173908	KRT28	TRUE	TRUE
chr17	40799452	T	A	ENST00000306658	ENSG00000173908	KRT28	TRUE	TRUE
chr17	40799461	C	A	ENST00000306658	ENSG00000173908	KRT28	TRUE	TRUE
chr17	40799474	A	C	ENST00000306658	ENSG00000173908	KRT28	TRUE	TRUE
chr17	40799474	A	T	ENST00000306658	ENSG00000173908	KRT28	TRUE	TRUE
chr17	40799479	T	A	ENST00000306658	ENSG00000173908	KRT28	TRUE	TRUE
chr17	40799483	A	C	ENST00000306658	ENSG00000173908	KRT28	TRUE	TRUE
chr17	40799483	A	T	ENST00000306658	ENSG00000173908	KRT28	TRUE	TRUE
chr17	40799500	C	A	ENST00000306658	ENSG00000173908	KRT28	TRUE	TRUE
chr17	40799504	G	T	ENST00000306658	ENSG00000173908	KRT28	TRUE	TRUE
chr17	40799512	C	A	ENST00000306658	ENSG00000173908	KRT28	TRUE	TRUE
chr17	40799518	C	A	ENST00000306658	ENSG00000173908	KRT28	TRUE	TRUE
chr17	40799519	G	C	ENST00000306658	ENSG00000173908	KRT28	TRUE	TRUE
chr17	40799519	G	T	ENST00000306658	ENSG00000173908	KRT28	TRUE	TRUE
chr17	40799524	T	A	ENST00000306658	ENSG00000173908	KRT28	TRUE	TRUE
chr17	40799527	C	A	ENST00000306658	ENSG00000173908	KRT28	TRUE	TRUE
chr17	40799528	A	C	ENST00000306658	ENSG00000173908	KRT28	TRUE	TRUE
chr17	40799528	A	T	ENST00000306658	ENSG00000173908	KRT28	TRUE	TRUE
chr17	40799531	C	T	ENST00000306658	ENSG00000173908	KRT28	TRUE	TRUE
chr17	40799532	C	T	ENST00000306658	ENSG00000173908	KRT28	TRUE	TRUE
chr17	40799539	T	A	ENST00000306658	ENSG00000173908	KRT28	TRUE	TRUE
chr17	40799545	T	A	ENST00000306658	ENSG00000173908	KRT28	TRUE	TRUE
chr17	40799548	T	A	ENST00000306658	ENSG00000173908	KRT28	TRUE	TRUE
chr17	40799551	C	A	ENST00000306658	ENSG00000173908	KRT28	TRUE	TRUE
chr17	40799553	A	C	ENST00000306658	ENSG00000173908	KRT28	TRUE	TRUE
chr17	40799553	A	T	ENST00000306658	ENSG00000173908	KRT28	TRUE	TRUE
chr17	40799557	C	A	ENST00000306658	ENSG00000173908	KRT28	TRUE	TRUE
chr17	40799569	C	A	ENST00000306658	ENSG00000173908	KRT28	TRUE	TRUE
chr17	40799572	C	A	ENST00000306658	ENSG00000173908	KRT28	TRUE	TRUE
chr17	40799581	G	A	ENST00000306658	ENSG00000173908	KRT28	TRUE	TRUE
chr17	40799594	G	C	ENST00000306658	ENSG00000173908	KRT28	TRUE	TRUE
chr17	40799594	G	T	ENST00000306658	ENSG00000173908	KRT28	TRUE	TRUE
chr17	40799604	A	T	ENST00000306658	ENSG00000173908	KRT28	TRUE	TRUE
chr17	40799623	G	A	ENST00000306658	ENSG00000173908	KRT28	TRUE	TRUE
chr17	40799635	T	A	ENST00000306658	ENSG00000173908	KRT28	TRUE	TRUE
chr17	40799638	C	A	ENST00000306658	ENSG00000173908	KRT28	TRUE	TRUE
chr17	40799644	C	A	ENST00000306658	ENSG00000173908	KRT28	TRUE	TRUE
chr17	40799656	C	A	ENST00000306658	ENSG00000173908	KRT28	TRUE	TRUE
chr17	40799662	C	A	ENST00000306658	ENSG00000173908	KRT28	TRUE	TRUE
chr17	40799668	C	A	ENST00000306658	ENSG00000173908	KRT28	TRUE	TRUE
chr17	40799681	A	T	ENST00000306658	ENSG00000173908	KRT28	TRUE	TRUE
chr17	40799695	C	A	ENST00000306658	ENSG00000173908	KRT28	TRUE	TRUE
chr17	40799736	A	T	ENST00000306658	ENSG00000173908	KRT28	TRUE	TRUE
chr17	40799746	C	A	ENST00000306658	ENSG00000173908	KRT28	TRUE	TRUE
chr17	40799748	A	T	ENST00000306658	ENSG00000173908	KRT28	TRUE	TRUE
chr17	40799753	A	T	ENST00000306658	ENSG00000173908	KRT28	TRUE	TRUE
chr17	40799764	C	A	ENST00000306658	ENSG00000173908	KRT28	TRUE	TRUE
chr17	40799770	C	A	ENST00000306658	ENSG00000173908	KRT28	TRUE	TRUE
chr17	40799786	A	T	ENST00000306658	ENSG00000173908	KRT28	TRUE	TRUE
chr17	40799818	C	A	ENST00000306658	ENSG00000173908	KRT28	TRUE	TRUE
chr17	40799830	T	A	ENST00000306658	ENSG00000173908	KRT28	TRUE	FALSE
chr17	40799839	C	A	ENST00000306658	ENSG00000173908	KRT28	TRUE	FALSE
chr17	40799845	C	A	ENST00000306658	ENSG00000173908	KRT28	FALSE	FALSE
chr17	40799853	A	C	ENST00000306658	ENSG00000173908	KRT28	FALSE	FALSE
chr17	40799853	A	T	ENST00000306658	ENSG00000173908	KRT28	FALSE	FALSE
chr17	40799855	G	T	ENST00000306658	ENSG00000173908	KRT28	FALSE	FALSE
chr17	40799872	C	A	ENST00000306658	ENSG00000173908	KRT28	FALSE	FALSE
chr17	40799884	G	A	ENST00000306658	ENSG00000173908	KRT28	FALSE	FALSE
chr17	40818479	G	C	ENST00000269576	ENSG00000186395	KRT10	FALSE	FALSE
chr17	40818479	G	T	ENST00000269576	ENSG00000186395	KRT10	FALSE	FALSE
chr17	40818483	C	A	ENST00000269576	ENSG00000186395	KRT10	TRUE	FALSE
chr17	40818483	C	G	ENST00000269576	ENSG00000186395	KRT10	TRUE	FALSE
chr17	40818483	C	T	ENST00000269576	ENSG00000186395	KRT10	TRUE	FALSE
chr17	40818484	T	A	ENST00000269576	ENSG00000186395	KRT10	TRUE	FALSE
chr17	40818484	T	C	ENST00000269576	ENSG00000186395	KRT10	TRUE	FALSE
chr17	40818484	T	G	ENST00000269576	ENSG00000186395	KRT10	TRUE	FALSE
chr17	40818785	A	C	ENST00000269576	ENSG00000186395	KRT10	TRUE	FALSE
chr17	40818785	A	G	ENST00000269576	ENSG00000186395	KRT10	TRUE	FALSE
chr17	40818785	A	T	ENST00000269576	ENSG00000186395	KRT10	TRUE	FALSE
chr17	40818786	C	A	ENST00000269576	ENSG00000186395	KRT10	TRUE	FALSE
chr17	40818786	C	G	ENST00000269576	ENSG00000186395	KRT10	TRUE	FALSE
chr17	40818786	C	T	ENST00000269576	ENSG00000186395	KRT10	TRUE	FALSE
chr17	40818788	T	A	ENST00000269576	ENSG00000186395	KRT10	FALSE	FALSE
chr17	40818794	C	A	ENST00000269576	ENSG00000186395	KRT10	FALSE	FALSE
chr17	40818797	T	A	ENST00000269576	ENSG00000186395	KRT10	FALSE	FALSE
chr17	40818802	G	C	ENST00000269576	ENSG00000186395	KRT10
chr17	40818802	G	T	ENST00000269576	ENSG00000186395	KRT10
chr17	40818809	C	A	ENST00000269576	ENSG00000186395	KRT10
chr17	40818836	T	A	ENST00000269576	ENSG00000186395	KRT10
chr17	40818845	C	A	ENST00000269576	ENSG00000186395	KRT10
chr17	40818864	G	C	ENST00000269576	ENSG00000186395	KRT10
chr17	40818864	G	T	ENST00000269576	ENSG00000186395	KRT10
chr17	40818869	C	A	ENST00000269576	ENSG00000186395	KRT10
chr17	40818909	G	C	ENST00000269576	ENSG00000186395	KRT10
chr17	40818909	G	T	ENST00000269576	ENSG00000186395	KRT10
chr17	40818945	G	C	ENST00000269576	ENSG00000186395	KRT10
chr17	40818945	G	T	ENST00000269576	ENSG00000186395	KRT10
chr17	40818989	C	A	ENST00000269576	ENSG00000186395	KRT10
chr17	40818996	G	C	ENST00000269576	ENSG00000186395	KRT10
chr17	40818996	G	T	ENST00000269576	ENSG00000186395	KRT10
chr17	40819016	C	A	ENST00000269576	ENSG00000186395	KRT10
chr17	40819031	C	A	ENST00000269576	ENSG00000186395	KRT10
chr17	40819037	C	A	ENST00000269576	ENSG00000186395	KRT10
chr17	40819038	G	C	ENST00000269576	ENSG00000186395	KRT10
chr17	40819038	G	T	ENST00000269576	ENSG00000186395	KRT10
chr17	40819094	C	A	ENST00000269576	ENSG00000186395	KRT10
chr17	40819109	C	A	ENST00000269576	ENSG00000186395	KRT10
chr17	40819116	G	C	ENST00000269576	ENSG00000186395	KRT10
chr17	40819116	G	T	ENST00000269576	ENSG00000186395	KRT10
chr17	40819136	C	A	ENST00000269576	ENSG00000186395	KRT10
chr17	40819148	C	A	ENST00000269576	ENSG00000186395	KRT10
chr17	40819157	C	A	ENST00000269576	ENSG00000186395	KRT10
chr17	40819162	C	A	ENST00000269576	ENSG00000186395	KRT10	FALSE	FALSE
chr17	40819162	C	G	ENST00000269576	ENSG00000186395	KRT10	FALSE	FALSE
chr17	40819162	C	T	ENST00000269576	ENSG00000186395	KRT10	FALSE	FALSE
chr17	40819163	T	A	ENST00000269576	ENSG00000186395	KRT10	FALSE	FALSE
chr17	40819163	T	C	ENST00000269576	ENSG00000186395	KRT10	FALSE	FALSE
chr17	40819163	T	G	ENST00000269576	ENSG00000186395	KRT10	FALSE	FALSE
chr17	40819515	A	C	ENST00000269576	ENSG00000186395	KRT10	TRUE	FALSE
chr17	40819515	A	G	ENST00000269576	ENSG00000186395	KRT10	TRUE	FALSE
chr17	40819515	A	T	ENST00000269576	ENSG00000186395	KRT10	TRUE	FALSE
chr17	40819516	C	A	ENST00000269576	ENSG00000186395	KRT10	TRUE	FALSE
chr17	40819516	C	G	ENST00000269576	ENSG00000186395	KRT10	TRUE	FALSE
chr17	40819516	C	T	ENST00000269576	ENSG00000186395	KRT10	TRUE	FALSE
chr17	40819521	C	A	ENST00000269576	ENSG00000186395	KRT10	TRUE	TRUE
chr17	40819524	C	A	ENST00000269576	ENSG00000186395	KRT10	TRUE	TRUE
chr17	40819527	C	A	ENST00000269576	ENSG00000186395	KRT10	TRUE	TRUE
chr17	40819530	C	A	ENST00000269576	ENSG00000186395	KRT10	TRUE	TRUE
chr17	40819543	G	C	ENST00000269576	ENSG00000186395	KRT10	TRUE	TRUE
chr17	40819543	G	T	ENST00000269576	ENSG00000186395	KRT10	TRUE	TRUE
chr17	40819551	G	A	ENST00000269576	ENSG00000186395	KRT10	TRUE	TRUE
chr17	40819557	C	A	ENST00000269576	ENSG00000186395	KRT10	TRUE	TRUE
chr17	40819563	C	A	ENST00000269576	ENSG00000186395	KRT10	TRUE	TRUE
chr17	40819569	G	A	ENST00000269576	ENSG00000186395	KRT10	TRUE	TRUE
chr17	40819575	T	A	ENST00000269576	ENSG00000186395	KRT10	TRUE	TRUE
chr17	40819590	G	A	ENST00000269576	ENSG00000186395	KRT10	TRUE	TRUE
chr17	40819593	G	A	ENST00000269576	ENSG00000186395	KRT10	TRUE	TRUE
chr17	40819594	G	C	ENST00000269576	ENSG00000186395	KRT10	TRUE	TRUE
chr17	40819594	G	T	ENST00000269576	ENSG00000186395	KRT10	TRUE	TRUE
chr17	40819599	C	A	ENST00000269576	ENSG00000186395	KRT10	TRUE	TRUE
chr17	40819608	G	A	ENST00000269576	ENSG00000186395	KRT10	TRUE	TRUE
chr17	40819609	G	T	ENST00000269576	ENSG00000186395	KRT10	TRUE	TRUE
chr17	40819614	C	A	ENST00000269576	ENSG00000186395	KRT10	TRUE	TRUE
chr17	40819620	C	A	ENST00000269576	ENSG00000186395	KRT10	TRUE	TRUE
chr17	40819626	G	A	ENST00000269576	ENSG00000186395	KRT10	TRUE	TRUE
chr17	40819632	G	A	ENST00000269576	ENSG00000186395	KRT10	TRUE	TRUE
chr17	40819635	G	A	ENST00000269576	ENSG00000186395	KRT10	TRUE	TRUE
chr17	40819637	A	T	ENST00000269576	ENSG00000186395	KRT10	TRUE	TRUE
chr17	40819641	G	A	ENST00000269576	ENSG00000186395	KRT10	TRUE	TRUE
chr17	40819644	C	A	ENST00000269576	ENSG00000186395	KRT10	TRUE	TRUE
chr17	40819647	C	A	ENST00000269576	ENSG00000186395	KRT10	TRUE	TRUE
chr17	40819662	G	A	ENST00000269576	ENSG00000186395	KRT10	TRUE	TRUE
chr17	40819668	G	A	ENST00000269576	ENSG00000186395	KRT10	TRUE	TRUE
chr17	40819674	G	A	ENST00000269576	ENSG00000186395	KRT10	TRUE	TRUE
chr17	40819676	G	C	ENST00000269576	ENSG00000186395	KRT10	TRUE	TRUE
chr17	40819676	G	T	ENST00000269576	ENSG00000186395	KRT10	TRUE	TRUE
chr17	40819683	G	A	ENST00000269576	ENSG00000186395	KRT10	TRUE	TRUE
chr17	40819687	A	T	ENST00000269576	ENSG00000186395	KRT10	TRUE	TRUE
chr17	40819690	G	C	ENST00000269576	ENSG00000186395	KRT10	TRUE	TRUE
chr17	40819690	G	T	ENST00000269576	ENSG00000186395	KRT10	TRUE	TRUE
chr17	40819701	C	A	ENST00000269576	ENSG00000186395	KRT10	TRUE	TRUE
chr17	40819707	C	A	ENST00000269576	ENSG00000186395	KRT10	TRUE	TRUE
chr17	40819712	A	T	ENST00000269576	ENSG00000186395	KRT10	TRUE	TRUE
chr17	40819722	C	A	ENST00000269576	ENSG00000186395	KRT10	TRUE	TRUE
chr17	40819731	G	A	ENST00000269576	ENSG00000186395	KRT10	TRUE	TRUE
chr17	40819734	T	A	ENST00000269576	ENSG00000186395	KRT10	TRUE	TRUE
chr17	40819735	C	A	ENST00000269576	ENSG00000186395	KRT10	TRUE	FALSE
chr17	40819735	C	G	ENST00000269576	ENSG00000186395	KRT10	TRUE	FALSE
chr17	40819735	C	T	ENST00000269576	ENSG00000186395	KRT10	TRUE	FALSE
chr17	40819736	T	A	ENST00000269576	ENSG00000186395	KRT10	TRUE	FALSE
chr17	40819736	T	C	ENST00000269576	ENSG00000186395	KRT10	TRUE	FALSE
chr17	40819736	T	G	ENST00000269576	ENSG00000186395	KRT10	TRUE	FALSE
chr17	40820047	A	C	ENST00000269576	ENSG00000186395	KRT10	TRUE	FALSE
chr17	40820047	A	G	ENST00000269576	ENSG00000186395	KRT10	TRUE	FALSE
chr17	40820047	A	T	ENST00000269576	ENSG00000186395	KRT10	TRUE	FALSE
chr17	40820048	C	A	ENST00000269576	ENSG00000186395	KRT10	TRUE	FALSE
chr17	40820048	C	G	ENST00000269576	ENSG00000186395	KRT10	TRUE	FALSE
chr17	40820048	C	T	ENST00000269576	ENSG00000186395	KRT10	TRUE	FALSE
chr17	40820050	A	T	ENST00000269576	ENSG00000186395	KRT10	TRUE	TRUE
chr17	40820060	G	A	ENST00000269576	ENSG00000186395	KRT10	TRUE	TRUE
chr17	40820066	G	A	ENST00000269576	ENSG00000186395	KRT10	TRUE	TRUE
chr17	40820072	C	A	ENST00000269576	ENSG00000186395	KRT10	TRUE	TRUE
chr17	40820078	C	A	ENST00000269576	ENSG00000186395	KRT10	TRUE	TRUE
chr17	40820087	G	A	ENST00000269576	ENSG00000186395	KRT10	TRUE	TRUE
chr17	40820099	T	A	ENST00000269576	ENSG00000186395	KRT10	TRUE	TRUE
chr17	40820101	A	T	ENST00000269576	ENSG00000186395	KRT10	TRUE	TRUE
chr17	40820105	C	A	ENST00000269576	ENSG00000186395	KRT10	TRUE	TRUE
chr17	40820114	C	A	ENST00000269576	ENSG00000186395	KRT10	TRUE	TRUE
chr17	40820120	T	A	ENST00000269576	ENSG00000186395	KRT10	TRUE	TRUE
chr17	40820121	A	C	ENST00000269576	ENSG00000186395	KRT10	TRUE	TRUE
chr17	40820121	A	T	ENST00000269576	ENSG00000186395	KRT10	TRUE	TRUE
chr17	40820135	G	A	ENST00000269576	ENSG00000186395	KRT10	TRUE	TRUE
chr17	40820138	C	A	ENST00000269576	ENSG00000186395	KRT10	TRUE	TRUE
chr17	40820156	C	A	ENST00000269576	ENSG00000186395	KRT10	TRUE	TRUE
chr17	40820168	C	A	ENST00000269576	ENSG00000186395	KRT10	TRUE	TRUE
chr17	40820171	T	A	ENST00000269576	ENSG00000186395	KRT10	TRUE	TRUE
chr17	40820175	C	A	ENST00000269576	ENSG00000186395	KRT10	TRUE	FALSE
chr17	40820175	C	G	ENST00000269576	ENSG00000186395	KRT10	TRUE	FALSE
chr17	40820175	C	T	ENST00000269576	ENSG00000186395	KRT10	TRUE	FALSE
chr17	40820176	T	A	ENST00000269576	ENSG00000186395	KRT10	TRUE	FALSE
chr17	40820176	T	C	ENST00000269576	ENSG00000186395	KRT10	TRUE	FALSE
chr17	40820176	T	G	ENST00000269576	ENSG00000186395	KRT10	TRUE	FALSE
chr17	40820260	A	C	ENST00000269576	ENSG00000186395	KRT10	TRUE	FALSE
chr17	40820260	A	G	ENST00000269576	ENSG00000186395	KRT10	FALSE	FALSE
chr17	40820260	A	T	ENST00000269576	ENSG00000186395	KRT10	TRUE	FALSE
chr17	40820261	C	A	ENST00000269576	ENSG00000186395	KRT10	TRUE	FALSE
chr17	40820261	C	G	ENST00000269576	ENSG00000186395	KRT10	TRUE	FALSE
chr17	40820261	C	T	ENST00000269576	ENSG00000186395	KRT10	TRUE	FALSE
chr17	40820264	T	A	ENST00000269576	ENSG00000186395	KRT10	TRUE	TRUE
chr17	40820267	C	A	ENST00000269576	ENSG00000186395	KRT10	TRUE	TRUE
chr17	40820274	C	T	ENST00000269576	ENSG00000186395	KRT10	TRUE	TRUE
chr17	40820275	C	T	ENST00000269576	ENSG00000186395	KRT10	TRUE	TRUE
chr17	40820282	C	A	ENST00000269576	ENSG00000186395	KRT10	TRUE	TRUE
chr17	40820291	T	A	ENST00000269576	ENSG00000186395	KRT10	TRUE	TRUE
chr17	40820300	G	A	ENST00000269576	ENSG00000186395	KRT10	TRUE	TRUE
chr17	40820303	C	A	ENST00000269576	ENSG00000186395	KRT10	TRUE	TRUE
chr17	40820312	G	A	ENST00000269576	ENSG00000186395	KRT10	TRUE	TRUE
chr17	40820315	C	A	ENST00000269576	ENSG00000186395	KRT10	TRUE	TRUE
chr17	40820316	A	C	ENST00000269576	ENSG00000186395	KRT10	TRUE	TRUE
chr17	40820316	A	T	ENST00000269576	ENSG00000186395	KRT10	TRUE	TRUE
chr17	40820321	G	A	ENST00000269576	ENSG00000186395	KRT10	TRUE	TRUE
chr17	40820327	T	A	ENST00000269576	ENSG00000186395	KRT10	TRUE	TRUE
chr17	40820345	G	A	ENST00000269576	ENSG00000186395	KRT10	TRUE	TRUE
chr17	40820378	C	A	ENST00000269576	ENSG00000186395	KRT10	TRUE	TRUE
chr17	40820408	G	A	ENST00000269576	ENSG00000186395	KRT10	TRUE	TRUE
chr17	40820417	T	A	ENST00000269576	ENSG00000186395	KRT10	TRUE	TRUE
chr17	40820423	C	A	ENST00000269576	ENSG00000186395	KRT10	TRUE	TRUE
chr17	40820424	C	A	ENST00000269576	ENSG00000186395	KRT10	TRUE	FALSE
chr17	40820424	C	G	ENST00000269576	ENSG00000186395	KRT10	TRUE	FALSE
chr17	40820424	C	T	ENST00000269576	ENSG00000186395	KRT10	TRUE	FALSE
chr17	40820425	T	A	ENST00000269576	ENSG00000186395	KRT10	TRUE	FALSE
chr17	40820425	T	C	ENST00000269576	ENSG00000186395	KRT10	TRUE	FALSE
chr17	40820425	T	G	ENST00000269576	ENSG00000186395	KRT10	TRUE	FALSE
chr17	40820509	A	C	ENST00000269576	ENSG00000186395	KRT10	TRUE	FALSE
chr17	40820509	A	G	ENST00000269576	ENSG00000186395	KRT10	FALSE	FALSE
chr17	40820509	A	T	ENST00000269576	ENSG00000186395	KRT10	TRUE	FALSE
chr17	40820510	C	A	ENST00000269576	ENSG00000186395	KRT10	TRUE	FALSE
chr17	40820510	C	G	ENST00000269576	ENSG00000186395	KRT10	TRUE	FALSE
chr17	40820510	C	T	ENST00000269576	ENSG00000186395	KRT10	TRUE	FALSE
chr17	40820513	C	A	ENST00000269576	ENSG00000186395	KRT10	TRUE	TRUE
chr17	40820516	C	A	ENST00000269576	ENSG00000186395	KRT10	TRUE	TRUE
chr17	40820525	T	A	ENST00000269576	ENSG00000186395	KRT10	TRUE	TRUE
chr17	40820528	T	A	ENST00000269576	ENSG00000186395	KRT10	TRUE	TRUE
chr17	40820532	A	C	ENST00000269576	ENSG00000186395	KRT10	TRUE	TRUE
chr17	40820532	A	T	ENST00000269576	ENSG00000186395	KRT10	TRUE	TRUE
chr17	40820543	C	A	ENST00000269576	ENSG00000186395	KRT10	TRUE	TRUE
chr17	40820546	C	A	ENST00000269576	ENSG00000186395	KRT10	TRUE	TRUE
chr17	40820558	C	A	ENST00000269576	ENSG00000186395	KRT10	TRUE	TRUE
chr17	40820564	G	A	ENST00000269576	ENSG00000186395	KRT10	TRUE	TRUE
chr17	40820570	C	A	ENST00000269576	ENSG00000186395	KRT10	TRUE	TRUE
chr17	40820582	T	A	ENST00000269576	ENSG00000186395	KRT10	TRUE	TRUE
chr17	40820597	C	A	ENST00000269576	ENSG00000186395	KRT10	TRUE	TRUE
chr17	40820633	C	A	ENST00000269576	ENSG00000186395	KRT10	TRUE	TRUE
chr17	40820642	G	A	ENST00000269576	ENSG00000186395	KRT10	TRUE	TRUE
chr17	40820657	C	A	ENST00000269576	ENSG00000186395	KRT10	TRUE	TRUE
chr17	40820663	C	A	ENST00000269576	ENSG00000186395	KRT10	TRUE	TRUE
chr17	40820664	A	C	ENST00000269576	ENSG00000186395	KRT10	TRUE	TRUE
chr17	40820664	A	T	ENST00000269576	ENSG00000186395	KRT10	TRUE	TRUE
chr17	40820668	C	A	ENST00000269576	ENSG00000186395	KRT10	TRUE	FALSE
chr17	40820668	C	G	ENST00000269576	ENSG00000186395	KRT10	TRUE	FALSE
chr17	40820668	C	T	ENST00000269576	ENSG00000186395	KRT10	TRUE	FALSE
chr17	40820669	T	A	ENST00000269576	ENSG00000186395	KRT10	TRUE	FALSE
chr17	40820669	T	C	ENST00000269576	ENSG00000186395	KRT10	TRUE	FALSE
chr17	40820669	T	G	ENST00000269576	ENSG00000186395	KRT10	TRUE	FALSE
chr17	40821033	A	C	ENST00000269576	ENSG00000186395	KRT10	TRUE	FALSE
chr17	40821033	A	G	ENST00000269576	ENSG00000186395	KRT10	TRUE	FALSE
chr17	40821033	A	T	ENST00000269576	ENSG00000186395	KRT10	TRUE	FALSE
chr17	40821034	C	A	ENST00000269576	ENSG00000186395	KRT10	TRUE	FALSE
chr17	40821034	C	G	ENST00000269576	ENSG00000186395	KRT10	TRUE	FALSE
chr17	40821034	C	T	ENST00000269576	ENSG00000186395	KRT10	TRUE	FALSE
chr17	40821036	T	A	ENST00000269576	ENSG00000186395	KRT10	TRUE	TRUE
chr17	40821078	G	A	ENST00000269576	ENSG00000186395	KRT10	TRUE	TRUE
chr17	40821118	C	A	ENST00000269576	ENSG00000186395	KRT10	TRUE	FALSE
chr17	40821118	C	G	ENST00000269576	ENSG00000186395	KRT10	TRUE	FALSE
chr17	40821118	C	T	ENST00000269576	ENSG00000186395	KRT10	TRUE	FALSE
chr17	40821119	T	A	ENST00000269576	ENSG00000186395	KRT10	TRUE	FALSE
chr17	40821119	T	C	ENST00000269576	ENSG00000186395	KRT10	TRUE	FALSE
chr17	40821119	T	G	ENST00000269576	ENSG00000186395	KRT10	TRUE	FALSE
chr17	40821957	A	C	ENST00000269576	ENSG00000186395	KRT10	TRUE	FALSE
chr17	40821957	A	G	ENST00000269576	ENSG00000186395	KRT10	FALSE	FALSE
chr17	40821957	A	T	ENST00000269576	ENSG00000186395	KRT10	TRUE	FALSE
chr17	40821958	C	A	ENST00000269576	ENSG00000186395	KRT10	TRUE	FALSE
chr17	40821958	C	G	ENST00000269576	ENSG00000186395	KRT10	TRUE	FALSE
chr17	40821958	C	T	ENST00000269576	ENSG00000186395	KRT10	TRUE	FALSE
chr17	40821961	G	A	ENST00000269576	ENSG00000186395	KRT10	TRUE	TRUE
chr17	40821967	T	A	ENST00000269576	ENSG00000186395	KRT10	TRUE	TRUE
chr17	40821985	T	A	ENST00000269576	ENSG00000186395	KRT10	TRUE	TRUE
chr17	40821986	G	C	ENST00000269576	ENSG00000186395	KRT10	TRUE	TRUE
chr17	40821986	G	T	ENST00000269576	ENSG00000186395	KRT10	TRUE	TRUE
chr17	40821989	G	C	ENST00000269576	ENSG00000186395	KRT10	TRUE	TRUE
chr17	40821989	G	T	ENST00000269576	ENSG00000186395	KRT10	TRUE	TRUE
chr17	40821994	T	A	ENST00000269576	ENSG00000186395	KRT10	TRUE	TRUE
chr17	40821998	G	C	ENST00000269576	ENSG00000186395	KRT10	TRUE	TRUE
chr17	40821998	G	T	ENST00000269576	ENSG00000186395	KRT10	TRUE	TRUE
chr17	40822012	C	A	ENST00000269576	ENSG00000186395	KRT10	TRUE	TRUE
chr17	40822018	G	A	ENST00000269576	ENSG00000186395	KRT10	TRUE	TRUE
chr17	40822023	G	C	ENST00000269576	ENSG00000186395	KRT10	TRUE	TRUE
chr17	40822023	G	T	ENST00000269576	ENSG00000186395	KRT10	TRUE	TRUE
chr17	40822036	T	A	ENST00000269576	ENSG00000186395	KRT10	TRUE	TRUE
chr17	40822039	C	A	ENST00000269576	ENSG00000186395	KRT10	TRUE	TRUE
chr17	40822040	A	C	ENST00000269576	ENSG00000186395	KRT10	TRUE	TRUE
chr17	40822040	A	T	ENST00000269576	ENSG00000186395	KRT10	TRUE	TRUE
chr17	40822043	C	T	ENST00000269576	ENSG00000186395	KRT10	TRUE	TRUE
chr17	40822044	C	T	ENST00000269576	ENSG00000186395	KRT10	TRUE	TRUE
chr17	40822048	C	A	ENST00000269576	ENSG00000186395	KRT10	TRUE	TRUE
chr17	40822051	T	A	ENST00000269576	ENSG00000186395	KRT10	TRUE	TRUE
chr17	40822057	T	A	ENST00000269576	ENSG00000186395	KRT10	TRUE	TRUE
chr17	40822063	C	A	ENST00000269576	ENSG00000186395	KRT10	TRUE	TRUE
chr17	40822069	C	A	ENST00000269576	ENSG00000186395	KRT10	TRUE	TRUE
chr17	40822070	A	C	ENST00000269576	ENSG00000186395	KRT10	TRUE	TRUE
chr17	40822070	A	T	ENST00000269576	ENSG00000186395	KRT10	TRUE	TRUE
chr17	40822077	G	C	ENST00000269576	ENSG00000186395	KRT10	TRUE	TRUE
chr17	40822077	G	T	ENST00000269576	ENSG00000186395	KRT10	TRUE	TRUE
chr17	40822081	C	A	ENST00000269576	ENSG00000186395	KRT10	TRUE	TRUE
chr17	40822084	C	A	ENST00000269576	ENSG00000186395	KRT10	TRUE	TRUE
chr17	40822099	T	A	ENST00000269576	ENSG00000186395	KRT10	TRUE	TRUE
chr17	40822104	A	T	ENST00000269576	ENSG00000186395	KRT10	TRUE	TRUE
chr17	40822106	G	C	ENST00000269576	ENSG00000186395	KRT10	TRUE	TRUE
chr17	40822106	G	T	ENST00000269576	ENSG00000186395	KRT10	TRUE	TRUE
chr17	40822135	G	A	ENST00000269576	ENSG00000186395	KRT10	TRUE	TRUE
chr17	40822147	T	A	ENST00000269576	ENSG00000186395	KRT10	TRUE	TRUE
chr17	40822150	C	A	ENST00000269576	ENSG00000186395	KRT10	TRUE	TRUE
chr17	40822156	C	A	ENST00000269576	ENSG00000186395	KRT10	TRUE	TRUE
chr17	40822177	C	A	ENST00000269576	ENSG00000186395	KRT10	TRUE	TRUE
chr17	40822180	C	A	ENST00000269576	ENSG00000186395	KRT10	TRUE	TRUE
chr17	40822186	C	A	ENST00000269576	ENSG00000186395	KRT10
chr17	40822201	C	A	ENST00000269576	ENSG00000186395	KRT10
chr17	40822204	C	A	ENST00000269576	ENSG00000186395	KRT10
chr17	40822216	C	A	ENST00000269576	ENSG00000186395	KRT10
chr17	40822231	C	A	ENST00000269576	ENSG00000186395	KRT10
chr17	40822264	C	A	ENST00000269576	ENSG00000186395	KRT10
chr17	40822279	C	A	ENST00000269576	ENSG00000186395	KRT10
chr17	40822291	C	A	ENST00000269576	ENSG00000186395	KRT10
chr17	40822292	A	C	ENST00000269576	ENSG00000186395	KRT10
chr17	40822292	A	T	ENST00000269576	ENSG00000186395	KRT10
chr17	40822318	C	A	ENST00000269576	ENSG00000186395	KRT10	TRUE	TRUE
chr17	40822319	A	C	ENST00000269576	ENSG00000186395	KRT10	TRUE	TRUE
chr17	40822319	A	T	ENST00000269576	ENSG00000186395	KRT10	TRUE	TRUE
chr17	40822327	C	A	ENST00000269576	ENSG00000186395	KRT10	TRUE	TRUE
chr17	40822342	C	A	ENST00000269576	ENSG00000186395	KRT10	TRUE	TRUE
chr17	40822354	C	A	ENST00000269576	ENSG00000186395	KRT10	TRUE	TRUE
chr17	40822356	A	C	ENST00000269576	ENSG00000186395	KRT10	TRUE	TRUE
chr17	40822356	A	T	ENST00000269576	ENSG00000186395	KRT10	TRUE	TRUE
chr17	40822360	C	A	ENST00000269576	ENSG00000186395	KRT10	TRUE	TRUE
chr17	40822363	C	A	ENST00000269576	ENSG00000186395	KRT10	TRUE	TRUE
chr17	40822364	A	C	ENST00000269576	ENSG00000186395	KRT10	TRUE	TRUE
chr17	40822364	A	T	ENST00000269576	ENSG00000186395	KRT10	TRUE	TRUE
chr17	40822374	G	C	ENST00000269576	ENSG00000186395	KRT10	TRUE	TRUE
chr17	40822374	G	T	ENST00000269576	ENSG00000186395	KRT10	TRUE	TRUE
chr17	40822377	G	C	ENST00000269576	ENSG00000186395	KRT10	TRUE	TRUE
chr17	40822377	G	T	ENST00000269576	ENSG00000186395	KRT10	TRUE	TRUE
chr17	40822388	G	T	ENST00000269576	ENSG00000186395	KRT10	TRUE	TRUE
chr17	40822440	G	C	ENST00000269576	ENSG00000186395	KRT10	TRUE	TRUE
chr17	40822440	G	T	ENST00000269576	ENSG00000186395	KRT10	TRUE	TRUE
chr17	40822450	C	A	ENST00000269576	ENSG00000186395	KRT10	TRUE	TRUE
chr17	40822453	C	A	ENST00000269576	ENSG00000186395	KRT10	TRUE	TRUE
chr17	40822468	T	A	ENST00000269576	ENSG00000186395	KRT10	TRUE	TRUE
chr17	40822483	T	A	ENST00000269576	ENSG00000186395	KRT10	TRUE	TRUE
chr17	40822491	G	C	ENST00000269576	ENSG00000186395	KRT10	TRUE	TRUE
chr17	40822491	G	T	ENST00000269576	ENSG00000186395	KRT10	TRUE	TRUE
chr17	40822498	C	A	ENST00000269576	ENSG00000186395	KRT10	TRUE	TRUE
chr17	40822501	C	A	ENST00000269576	ENSG00000186395	KRT10	TRUE	TRUE
chr17	40822504	C	A	ENST00000269576	ENSG00000186395	KRT10	TRUE	TRUE
chr17	40822507	C	A	ENST00000269576	ENSG00000186395	KRT10	TRUE	TRUE
chr17	40822510	C	A	ENST00000269576	ENSG00000186395	KRT10	TRUE	TRUE
chr17	40822511	A	T	ENST00000269576	ENSG00000186395	KRT10	TRUE	TRUE
chr17	40822516	C	A	ENST00000269576	ENSG00000186395	KRT10		FALSE
chr17	40822519	C	A	ENST00000269576	ENSG00000186395	KRT10	TRUE	FALSE
chr17	40822522	C	A	ENST00000269576	ENSG00000186395	KRT10	TRUE	FALSE
chr17	40822525	C	A	ENST00000269576	ENSG00000186395	KRT10	TRUE	FALSE
chr17	40822528	C	A	ENST00000269576	ENSG00000186395	KRT10	TRUE	FALSE
chr17	40822531	C	A	ENST00000269576	ENSG00000186395	KRT10	TRUE	FALSE
chr17	40822534	C	A	ENST00000269576	ENSG00000186395	KRT10	TRUE	FALSE
chr17	40822537	C	A	ENST00000269576	ENSG00000186395	KRT10	FALSE	FALSE
chr17	40822553	G	C	ENST00000269576	ENSG00000186395	KRT10	FALSE	FALSE
chr17	40822553	G	T	ENST00000269576	ENSG00000186395	KRT10	FALSE	FALSE
chr17	40822561	T	A	ENST00000269576	ENSG00000186395	KRT10	FALSE	FALSE
chr17	40822566	G	C	ENST00000269576	ENSG00000186395	KRT10	FALSE	FALSE
chr17	40822566	G	T	ENST00000269576	ENSG00000186395	KRT10	FALSE	FALSE
chr17	40822571	G	C	ENST00000269576	ENSG00000186395	KRT10	FALSE	FALSE
chr17	40822571	G	T	ENST00000269576	ENSG00000186395	KRT10	FALSE	FALSE
chr17	40822576	G	A	ENST00000269576	ENSG00000186395	KRT10	FALSE	FALSE
chr17	40861672	C	A	ENST00000251643	ENSG00000187242	KRT12	FALSE	FALSE
chr17	40861675	C	A	ENST00000251643	ENSG00000187242	KRT12	FALSE	FALSE
chr17	40861681	C	A	ENST00000251643	ENSG00000187242	KRT12	FALSE	FALSE
chr17	40861684	G	A	ENST00000251643	ENSG00000187242	KRT12	FALSE	FALSE
chr17	40861690	G	A	ENST00000251643	ENSG00000187242	KRT12	FALSE	FALSE
chr17	40861695	G	C	ENST00000251643	ENSG00000187242	KRT12	FALSE	FALSE
chr17	40861695	G	T	ENST00000251643	ENSG00000187242	KRT12	FALSE	FALSE
chr17	40861705	C	A	ENST00000251643	ENSG00000187242	KRT12	FALSE	FALSE
chr17	40861720	C	A	ENST00000251643	ENSG00000187242	KRT12	FALSE	FALSE
chr17	40861723	G	A	ENST00000251643	ENSG00000187242	KRT12	FALSE	FALSE
chr17	40861735	T	A	ENST00000251643	ENSG00000187242	KRT12	FALSE	FALSE
chr17	40861741	T	A	ENST00000251643	ENSG00000187242	KRT12	FALSE	FALSE
chr17	40861744	G	A	ENST00000251643	ENSG00000187242	KRT12	FALSE	FALSE
chr17	40861750	T	A	ENST00000251643	ENSG00000187242	KRT12	FALSE	FALSE
chr17	40861759	C	A	ENST00000251643	ENSG00000187242	KRT12	TRUE	FALSE
chr17	40861759	C	G	ENST00000251643	ENSG00000187242	KRT12	TRUE	FALSE
chr17	40861759	C	T	ENST00000251643	ENSG00000187242	KRT12	TRUE	FALSE
chr17	40861760	T	A	ENST00000251643	ENSG00000187242	KRT12	TRUE	FALSE
chr17	40861760	T	C	ENST00000251643	ENSG00000187242	KRT12	TRUE	FALSE
chr17	40861760	T	G	ENST00000251643	ENSG00000187242	KRT12	TRUE	FALSE
chr17	40862563	A	C	ENST00000251643	ENSG00000187242	KRT12	TRUE	FALSE
chr17	40862563	A	G	ENST00000251643	ENSG00000187242	KRT12	TRUE	FALSE
chr17	40862563	A	T	ENST00000251643	ENSG00000187242	KRT12	TRUE	FALSE
chr17	40862564	C	A	ENST00000251643	ENSG00000187242	KRT12	TRUE	FALSE
chr17	40862564	C	G	ENST00000251643	ENSG00000187242	KRT12	TRUE	FALSE
chr17	40862564	C	T	ENST00000251643	ENSG00000187242	KRT12	TRUE	FALSE
chr17	40862568	T	A	ENST00000251643	ENSG00000187242	KRT12	FALSE	FALSE
chr17	40862582	G	C	ENST00000251643	ENSG00000187242	KRT12	FALSE	FALSE
chr17	40862582	G	T	ENST00000251643	ENSG00000187242	KRT12	FALSE	FALSE
chr17	40862586	G	A	ENST00000251643	ENSG00000187242	KRT12	FALSE	FALSE
chr17	40862592	G	A	ENST00000251643	ENSG00000187242	KRT12	FALSE	FALSE
chr17	40862594	G	C	ENST00000251643	ENSG00000187242	KRT12	FALSE	FALSE
chr17	40862594	G	T	ENST00000251643	ENSG00000187242	KRT12	FALSE	FALSE
chr17	40862598	T	A	ENST00000251643	ENSG00000187242	KRT12	FALSE	FALSE
chr17	40862615	A	C	ENST00000251643	ENSG00000187242	KRT12	FALSE	FALSE
chr17	40862615	A	T	ENST00000251643	ENSG00000187242	KRT12	FALSE	FALSE
chr17	40862622	C	A	ENST00000251643	ENSG00000187242	KRT12	TRUE	TRUE
chr17	40862625	C	A	ENST00000251643	ENSG00000187242	KRT12	TRUE	TRUE
chr17	40862627	A	T	ENST00000251643	ENSG00000187242	KRT12	TRUE	TRUE
chr17	40862636	C	A	ENST00000251643	ENSG00000187242	KRT12	TRUE	FALSE
chr17	40862636	C	G	ENST00000251643	ENSG00000187242	KRT12	TRUE	FALSE
chr17	40862636	C	T	ENST00000251643	ENSG00000187242	KRT12	TRUE	FALSE
chr17	40862637	T	A	ENST00000251643	ENSG00000187242	KRT12	TRUE	FALSE
chr17	40862637	T	C	ENST00000251643	ENSG00000187242	KRT12	TRUE	FALSE
chr17	40862637	T	G	ENST00000251643	ENSG00000187242	KRT12	TRUE	FALSE
chr17	40863121	A	C	ENST00000251643	ENSG00000187242	KRT12	TRUE	FALSE
chr17	40863121	A	G	ENST00000251643	ENSG00000187242	KRT12	TRUE	FALSE
chr17	40863121	A	T	ENST00000251643	ENSG00000187242	KRT12	TRUE	FALSE
chr17	40863122	C	A	ENST00000251643	ENSG00000187242	KRT12	TRUE	FALSE
chr17	40863122	C	G	ENST00000251643	ENSG00000187242	KRT12	TRUE	FALSE
chr17	40863122	C	T	ENST00000251643	ENSG00000187242	KRT12	TRUE	FALSE
chr17	40863127	G	A	ENST00000251643	ENSG00000187242	KRT12	TRUE	TRUE
chr17	40863133	C	A	ENST00000251643	ENSG00000187242	KRT12	TRUE	TRUE
chr17	40863152	G	C	ENST00000251643	ENSG00000187242	KRT12	TRUE	TRUE
chr17	40863152	G	T	ENST00000251643	ENSG00000187242	KRT12	TRUE	TRUE
chr17	40863160	C	A	ENST00000251643	ENSG00000187242	KRT12	TRUE	TRUE
chr17	40863166	C	A	ENST00000251643	ENSG00000187242	KRT12	TRUE	TRUE
chr17	40863172	C	A	ENST00000251643	ENSG00000187242	KRT12	TRUE	TRUE
chr17	40863184	T	A	ENST00000251643	ENSG00000187242	KRT12	TRUE	TRUE
chr17	40863202	G	A	ENST00000251643	ENSG00000187242	KRT12	TRUE	TRUE
chr17	40863217	G	A	ENST00000251643	ENSG00000187242	KRT12	TRUE	TRUE
chr17	40863223	C	A	ENST00000251643	ENSG00000187242	KRT12	TRUE	TRUE
chr17	40863241	G	A	ENST00000251643	ENSG00000187242	KRT12	TRUE	TRUE
chr17	40863250	G	A	ENST00000251643	ENSG00000187242	KRT12	TRUE	TRUE
chr17	40863256	C	A	ENST00000251643	ENSG00000187242	KRT12	TRUE	TRUE
chr17	40863274	G	A	ENST00000251643	ENSG00000187242	KRT12	TRUE	TRUE
chr17	40863277	G	A	ENST00000251643	ENSG00000187242	KRT12	TRUE	TRUE
chr17	40863283	G	A	ENST00000251643	ENSG00000187242	KRT12	TRUE	TRUE
chr17	40863292	G	A	ENST00000251643	ENSG00000187242	KRT12	TRUE	TRUE
chr17	40863296	G	T	ENST00000251643	ENSG00000187242	KRT12	TRUE	TRUE
chr17	40863299	G	C	ENST00000251643	ENSG00000187242	KRT12	TRUE	TRUE
chr17	40863299	G	T	ENST00000251643	ENSG00000187242	KRT12	TRUE	TRUE
chr17	40863310	C	A	ENST00000251643	ENSG00000187242	KRT12	TRUE	TRUE
chr17	40863316	C	A	ENST00000251643	ENSG00000187242	KRT12	TRUE	TRUE
chr17	40863321	A	T	ENST00000251643	ENSG00000187242	KRT12	TRUE	TRUE
chr17	40863331	C	A	ENST00000251643	ENSG00000187242	KRT12	TRUE	TRUE
chr17	40863340	T	A	ENST00000251643	ENSG00000187242	KRT12	TRUE	TRUE
chr17	40863343	T	A	ENST00000251643	ENSG00000187242	KRT12	TRUE	TRUE
chr17	40863344	C	A	ENST00000251643	ENSG00000187242	KRT12	TRUE	FALSE
chr17	40863344	C	G	ENST00000251643	ENSG00000187242	KRT12	TRUE	FALSE
chr17	40863344	C	T	ENST00000251643	ENSG00000187242	KRT12	TRUE	FALSE
chr17	40863345	T	A	ENST00000251643	ENSG00000187242	KRT12	TRUE	FALSE
chr17	40863345	T	C	ENST00000251643	ENSG00000187242	KRT12	TRUE	FALSE
chr17	40863345	T	G	ENST00000251643	ENSG00000187242	KRT12	TRUE	FALSE
chr17	40863483	A	C	ENST00000251643	ENSG00000187242	KRT12	TRUE	FALSE
chr17	40863483	A	G	ENST00000251643	ENSG00000187242	KRT12	TRUE	FALSE
chr17	40863483	A	T	ENST00000251643	ENSG00000187242	KRT12	TRUE	FALSE
chr17	40863484	C	A	ENST00000251643	ENSG00000187242	KRT12	TRUE	FALSE
chr17	40863484	C	G	ENST00000251643	ENSG00000187242	KRT12	TRUE	FALSE
chr17	40863484	C	T	ENST00000251643	ENSG00000187242	KRT12	TRUE	FALSE
chr17	40863496	G	A	ENST00000251643	ENSG00000187242	KRT12	TRUE	TRUE
chr17	40863502	G	A	ENST00000251643	ENSG00000187242	KRT12	TRUE	TRUE
chr17	40863508	C	A	ENST00000251643	ENSG00000187242	KRT12	TRUE	TRUE
chr17	40863514	C	A	ENST00000251643	ENSG00000187242	KRT12	TRUE	TRUE
chr17	40863523	G	A	ENST00000251643	ENSG00000187242	KRT12	TRUE	TRUE
chr17	40863550	C	A	ENST00000251643	ENSG00000187242	KRT12	TRUE	TRUE
chr17	40863556	T	A	ENST00000251643	ENSG00000187242	KRT12	TRUE	TRUE
chr17	40863565	G	A	ENST00000251643	ENSG00000187242	KRT12	TRUE	TRUE
chr17	40863571	G	A	ENST00000251643	ENSG00000187242	KRT12	TRUE	TRUE
chr17	40863574	C	A	ENST00000251643	ENSG00000187242	KRT12	TRUE	TRUE
chr17	40863592	C	A	ENST00000251643	ENSG00000187242	KRT12	TRUE	TRUE
chr17	40863595	T	A	ENST00000251643	ENSG00000187242	KRT12	TRUE	TRUE
chr17	40863604	C	A	ENST00000251643	ENSG00000187242	KRT12	TRUE	TRUE
chr17	40863611	C	A	ENST00000251643	ENSG00000187242	KRT12	TRUE	FALSE
chr17	40863611	C	G	ENST00000251643	ENSG00000187242	KRT12	TRUE	FALSE
chr17	40863611	C	T	ENST00000251643	ENSG00000187242	KRT12	TRUE	FALSE
chr17	40863612	T	A	ENST00000251643	ENSG00000187242	KRT12	TRUE	FALSE
chr17	40863612	T	C	ENST00000251643	ENSG00000187242	KRT12	TRUE	FALSE
chr17	40863612	T	G	ENST00000251643	ENSG00000187242	KRT12	TRUE	FALSE
chr17	40863701	A	C	ENST00000251643	ENSG00000187242	KRT12	TRUE	FALSE
chr17	40863701	A	G	ENST00000251643	ENSG00000187242	KRT12	TRUE	FALSE
chr17	40863701	A	T	ENST00000251643	ENSG00000187242	KRT12	TRUE	FALSE
chr17	40863702	C	A	ENST00000251643	ENSG00000187242	KRT12	TRUE	FALSE
chr17	40863702	C	G	ENST00000251643	ENSG00000187242	KRT12	TRUE	FALSE
chr17	40863702	C	T	ENST00000251643	ENSG00000187242	KRT12	TRUE	FALSE
chr17	40863705	T	A	ENST00000251643	ENSG00000187242	KRT12	TRUE	TRUE
chr17	40863708	C	A	ENST00000251643	ENSG00000187242	KRT12	TRUE	TRUE
chr17	40863715	C	T	ENST00000251643	ENSG00000187242	KRT12	TRUE	TRUE
chr17	40863716	C	T	ENST00000251643	ENSG00000187242	KRT12	TRUE	TRUE
chr17	40863723	C	A	ENST00000251643	ENSG00000187242	KRT12	TRUE	TRUE
chr17	40863732	T	A	ENST00000251643	ENSG00000187242	KRT12	TRUE	TRUE
chr17	40863741	G	A	ENST00000251643	ENSG00000187242	KRT12	TRUE	TRUE
chr17	40863744	C	A	ENST00000251643	ENSG00000187242	KRT12	TRUE	TRUE
chr17	40863756	C	A	ENST00000251643	ENSG00000187242	KRT12	TRUE	TRUE
chr17	40863757	A	C	ENST00000251643	ENSG00000187242	KRT12	TRUE	TRUE
chr17	40863757	A	T	ENST00000251643	ENSG00000187242	KRT12	TRUE	TRUE
chr17	40863762	G	A	ENST00000251643	ENSG00000187242	KRT12	TRUE	TRUE
chr17	40863801	C	A	ENST00000251643	ENSG00000187242	KRT12	TRUE	TRUE
chr17	40863819	C	A	ENST00000251643	ENSG00000187242	KRT12	TRUE	TRUE
chr17	40863831	C	A	ENST00000251643	ENSG00000187242	KRT12	TRUE	TRUE
chr17	40863858	G	A	ENST00000251643	ENSG00000187242	KRT12	TRUE	TRUE
chr17	40863864	C	A	ENST00000251643	ENSG00000187242	KRT12	TRUE	TRUE
chr17	40863865	C	A	ENST00000251643	ENSG00000187242	KRT12	TRUE	FALSE
chr17	40863865	C	G	ENST00000251643	ENSG00000187242	KRT12	TRUE	FALSE
chr17	40863865	C	T	ENST00000251643	ENSG00000187242	KRT12	TRUE	FALSE
chr17	40863866	T	A	ENST00000251643	ENSG00000187242	KRT12	TRUE	FALSE
chr17	40863866	T	C	ENST00000251643	ENSG00000187242	KRT12	TRUE	FALSE
chr17	40863866	T	G	ENST00000251643	ENSG00000187242	KRT12	TRUE	FALSE
chr17	40864804	A	C	ENST00000251643	ENSG00000187242	KRT12	TRUE	FALSE
chr17	40864804	A	G	ENST00000251643	ENSG00000187242	KRT12	TRUE	FALSE
chr17	40864804	A	T	ENST00000251643	ENSG00000187242	KRT12	TRUE	FALSE
chr17	40864805	C	A	ENST00000251643	ENSG00000187242	KRT12	TRUE	FALSE
chr17	40864805	C	G	ENST00000251643	ENSG00000187242	KRT12	TRUE	FALSE
chr17	40864805	C	T	ENST00000251643	ENSG00000187242	KRT12	TRUE	FALSE
chr17	40864811	C	A	ENST00000251643	ENSG00000187242	KRT12	TRUE	TRUE
chr17	40864820	T	A	ENST00000251643	ENSG00000187242	KRT12	TRUE	TRUE
chr17	40864823	T	A	ENST00000251643	ENSG00000187242	KRT12	TRUE	TRUE
chr17	40864827	G	C	ENST00000251643	ENSG00000187242	KRT12	TRUE	TRUE
chr17	40864827	G	T	ENST00000251643	ENSG00000187242	KRT12	TRUE	TRUE
chr17	40864838	C	A	ENST00000251643	ENSG00000187242	KRT12	TRUE	TRUE
chr17	40864841	C	A	ENST00000251643	ENSG00000187242	KRT12	TRUE	TRUE
chr17	40864853	C	A	ENST00000251643	ENSG00000187242	KRT12	TRUE	TRUE
chr17	40864859	G	A	ENST00000251643	ENSG00000187242	KRT12	TRUE	TRUE
chr17	40864865	C	A	ENST00000251643	ENSG00000187242	KRT12	TRUE	TRUE
chr17	40864892	C	A	ENST00000251643	ENSG00000187242	KRT12	TRUE	TRUE
chr17	40864928	C	A	ENST00000251643	ENSG00000187242	KRT12	TRUE	TRUE
chr17	40864937	G	A	ENST00000251643	ENSG00000187242	KRT12	TRUE	TRUE
chr17	40864952	C	A	ENST00000251643	ENSG00000187242	KRT12	TRUE	TRUE
chr17	40864958	C	A	ENST00000251643	ENSG00000187242	KRT12	TRUE	TRUE
chr17	40864959	A	C	ENST00000251643	ENSG00000187242	KRT12	TRUE	TRUE
chr17	40864959	A	T	ENST00000251643	ENSG00000187242	KRT12	TRUE	TRUE
chr17	40864963	C	A	ENST00000251643	ENSG00000187242	KRT12	TRUE	FALSE
chr17	40864963	C	G	ENST00000251643	ENSG00000187242	KRT12	TRUE	FALSE
chr17	40864963	C	T	ENST00000251643	ENSG00000187242	KRT12	TRUE	FALSE
chr17	40864964	T	A	ENST00000251643	ENSG00000187242	KRT12	TRUE	FALSE
chr17	40864964	T	C	ENST00000251643	ENSG00000187242	KRT12	TRUE	FALSE
chr17	40864964	T	G	ENST00000251643	ENSG00000187242	KRT12	TRUE	FALSE
chr17	40866153	A	C	ENST00000251643	ENSG00000187242	KRT12	TRUE	FALSE
chr17	40866153	A	G	ENST00000251643	ENSG00000187242	KRT12	TRUE	FALSE
chr17	40866153	A	T	ENST00000251643	ENSG00000187242	KRT12	TRUE	FALSE
chr17	40866154	C	A	ENST00000251643	ENSG00000187242	KRT12	TRUE	FALSE
chr17	40866154	C	G	ENST00000251643	ENSG00000187242	KRT12	TRUE	FALSE
chr17	40866154	C	T	ENST00000251643	ENSG00000187242	KRT12	TRUE	FALSE
chr17	40866156	T	A	ENST00000251643	ENSG00000187242	KRT12	TRUE	TRUE
chr17	40866171	C	A	ENST00000251643	ENSG00000187242	KRT12	TRUE	TRUE
chr17	40866183	T	A	ENST00000251643	ENSG00000187242	KRT12	TRUE	TRUE
chr17	40866198	G	A	ENST00000251643	ENSG00000187242	KRT12	TRUE	TRUE
chr17	40866200	A	T	ENST00000251643	ENSG00000187242	KRT12	TRUE	TRUE
chr17	40866210	G	A	ENST00000251643	ENSG00000187242	KRT12	TRUE	TRUE
chr17	40866219	C	A	ENST00000251643	ENSG00000187242	KRT12	TRUE	TRUE
chr17	40866230	G	C	ENST00000251643	ENSG00000187242	KRT12	TRUE	TRUE
chr17	40866230	G	T	ENST00000251643	ENSG00000187242	KRT12	TRUE	TRUE
chr17	40866238	C	A	ENST00000251643	ENSG00000187242	KRT12	TRUE	FALSE
chr17	40866238	C	G	ENST00000251643	ENSG00000187242	KRT12	TRUE	FALSE
chr17	40866238	C	T	ENST00000251643	ENSG00000187242	KRT12	TRUE	FALSE
chr17	40866239	T	A	ENST00000251643	ENSG00000187242	KRT12	TRUE	FALSE
chr17	40866239	T	C	ENST00000251643	ENSG00000187242	KRT12	TRUE	FALSE
chr17	40866239	T	G	ENST00000251643	ENSG00000187242	KRT12	TRUE	FALSE
chr17	40866618	A	C	ENST00000251643	ENSG00000187242	KRT12	TRUE	FALSE
chr17	40866618	A	G	ENST00000251643	ENSG00000187242	KRT12	FALSE	FALSE
chr17	40866618	A	T	ENST00000251643	ENSG00000187242	KRT12	TRUE	FALSE
chr17	40866619	C	A	ENST00000251643	ENSG00000187242	KRT12	TRUE	FALSE
chr17	40866619	C	G	ENST00000251643	ENSG00000187242	KRT12	TRUE	FALSE
chr17	40866619	C	T	ENST00000251643	ENSG00000187242	KRT12	TRUE	FALSE
chr17	40866622	T	A	ENST00000251643	ENSG00000187242	KRT12	TRUE	TRUE
chr17	40866637	C	A	ENST00000251643	ENSG00000187242	KRT12	TRUE	TRUE
chr17	40866647	A	C	ENST00000251643	ENSG00000187242	KRT12	TRUE	TRUE
chr17	40866647	A	T	ENST00000251643	ENSG00000187242	KRT12	TRUE	TRUE
chr17	40866650	A	C	ENST00000251643	ENSG00000187242	KRT12	TRUE	TRUE
chr17	40866650	A	T	ENST00000251643	ENSG00000187242	KRT12	TRUE	TRUE
chr17	40866655	T	A	ENST00000251643	ENSG00000187242	KRT12	TRUE	TRUE
chr17	40866659	G	C	ENST00000251643	ENSG00000187242	KRT12	TRUE	TRUE
chr17	40866659	G	T	ENST00000251643	ENSG00000187242	KRT12	TRUE	TRUE
chr17	40866670	G	A	ENST00000251643	ENSG00000187242	KRT12	TRUE	TRUE
chr17	40866672	G	C	ENST00000251643	ENSG00000187242	KRT12	TRUE	TRUE
chr17	40866672	G	T	ENST00000251643	ENSG00000187242	KRT12	TRUE	TRUE
chr17	40866694	C	A	ENST00000251643	ENSG00000187242	KRT12	TRUE	TRUE
chr17	40866697	G	A	ENST00000251643	ENSG00000187242	KRT12	TRUE	TRUE
chr17	40866703	C	A	ENST00000251643	ENSG00000187242	KRT12	TRUE	TRUE
chr17	40866704	A	C	ENST00000251643	ENSG00000187242	KRT12	TRUE	TRUE
chr17	40866704	A	T	ENST00000251643	ENSG00000187242	KRT12	TRUE	TRUE
chr17	40866707	C	T	ENST00000251643	ENSG00000187242	KRT12	TRUE	TRUE
chr17	40866708	C	T	ENST00000251643	ENSG00000187242	KRT12	TRUE	TRUE
chr17	40866712	C	A	ENST00000251643	ENSG00000187242	KRT12	TRUE	TRUE
chr17	40866715	G	A	ENST00000251643	ENSG00000187242	KRT12	TRUE	TRUE
chr17	40866721	T	A	ENST00000251643	ENSG00000187242	KRT12	TRUE	TRUE
chr17	40866727	C	A	ENST00000251643	ENSG00000187242	KRT12	TRUE	TRUE
chr17	40866733	C	A	ENST00000251643	ENSG00000187242	KRT12	TRUE	TRUE
chr17	40866745	C	A	ENST00000251643	ENSG00000187242	KRT12	TRUE	TRUE
chr17	40866748	C	A	ENST00000251643	ENSG00000187242	KRT12	TRUE	TRUE
chr17	40866757	G	A	ENST00000251643	ENSG00000187242	KRT12	TRUE	TRUE
chr17	40866763	T	A	ENST00000251643	ENSG00000187242	KRT12	TRUE	TRUE
chr17	40866770	G	C	ENST00000251643	ENSG00000187242	KRT12	TRUE	TRUE
chr17	40866770	G	T	ENST00000251643	ENSG00000187242	KRT12	TRUE	TRUE
chr17	40866780	A	C	ENST00000251643	ENSG00000187242	KRT12	TRUE	TRUE
chr17	40866780	A	T	ENST00000251643	ENSG00000187242	KRT12	TRUE	TRUE
chr17	40866784	T	A	ENST00000251643	ENSG00000187242	KRT12	TRUE	TRUE
chr17	40866799	G	A	ENST00000251643	ENSG00000187242	KRT12	TRUE	TRUE
chr17	40866808	C	A	ENST00000251643	ENSG00000187242	KRT12	TRUE	TRUE
chr17	40866811	T	A	ENST00000251643	ENSG00000187242	KRT12	TRUE	TRUE
chr17	40866814	C	A	ENST00000251643	ENSG00000187242	KRT12	TRUE	TRUE
chr17	40866816	G	C	ENST00000251643	ENSG00000187242	KRT12	TRUE	TRUE
chr17	40866816	G	T	ENST00000251643	ENSG00000187242	KRT12	TRUE	TRUE
chr17	40866820	C	A	ENST00000251643	ENSG00000187242	KRT12	TRUE	TRUE
chr17	40866835	C	A	ENST00000251643	ENSG00000187242	KRT12	TRUE	TRUE
chr17	40866846	G	T	ENST00000251643	ENSG00000187242	KRT12	TRUE	TRUE
chr17	40866871	C	A	ENST00000251643	ENSG00000187242	KRT12	TRUE	TRUE
chr17	40866889	C	A	ENST00000251643	ENSG00000187242	KRT12	TRUE	TRUE
chr17	40866904	C	A	ENST00000251643	ENSG00000187242	KRT12	TRUE	TRUE
chr17	40866916	C	A	ENST00000251643	ENSG00000187242	KRT12	TRUE	TRUE
chr17	40866928	T	A	ENST00000251643	ENSG00000187242	KRT12	TRUE	TRUE
chr17	40866932	A	C	ENST00000251643	ENSG00000187242	KRT12	TRUE	TRUE
chr17	40866932	A	T	ENST00000251643	ENSG00000187242	KRT12	TRUE	TRUE
chr17	40866949	C	A	ENST00000251643	ENSG00000187242	KRT12	TRUE	TRUE
chr17	40866952	C	A	ENST00000251643	ENSG00000187242	KRT12	TRUE	TRUE
chr17	40866967	C	A	ENST00000251643	ENSG00000187242	KRT12	TRUE	TRUE
chr17	40867024	C	A	ENST00000251643	ENSG00000187242	KRT12	TRUE	TRUE
chr17	40867028	A	T	ENST00000251643	ENSG00000187242	KRT12	TRUE	TRUE
chr17	40867039	C	A	ENST00000251643	ENSG00000187242	KRT12	TRUE	TRUE
chr17	40867057	C	A	ENST00000251643	ENSG00000187242	KRT12	TRUE	TRUE
chr17	40867061	A	C	ENST00000251643	ENSG00000187242	KRT12	TRUE	TRUE
chr17	40867061	A	T	ENST00000251643	ENSG00000187242	KRT12	TRUE	TRUE
chr17	40867072	C	A	ENST00000251643	ENSG00000187242	KRT12	TRUE	TRUE
chr17	40867102	T	A	ENST00000251643	ENSG00000187242	KRT12	TRUE	TRUE
chr17	40867117	G	A	ENST00000251643	ENSG00000187242	KRT12	TRUE	FALSE
chr17	40867119	G	T	ENST00000251643	ENSG00000187242	KRT12	TRUE	FALSE
chr17	40867141	C	A	ENST00000251643	ENSG00000187242	KRT12	FALSE	FALSE
chr17	40867155	G	C	ENST00000251643	ENSG00000187242	KRT12	FALSE	FALSE
chr17	40867155	G	T	ENST00000251643	ENSG00000187242	KRT12	FALSE	FALSE
chr17	40867161	G	C	ENST00000251643	ENSG00000187242	KRT12	FALSE	FALSE
chr17	40867161	G	T	ENST00000251643	ENSG00000187242	KRT12	FALSE	FALSE
chr17	40876372	C	A	ENST00000167588	ENSG00000171431	KRT20	FALSE	FALSE
chr17	40876375	C	A	ENST00000167588	ENSG00000171431	KRT20	FALSE	FALSE
chr17	40876381	C	A	ENST00000167588	ENSG00000171431	KRT20	FALSE	FALSE
chr17	40876384	T	A	ENST00000167588	ENSG00000171431	KRT20	FALSE	FALSE
chr17	40876390	C	A	ENST00000167588	ENSG00000171431	KRT20	FALSE	FALSE
chr17	40876395	G	C	ENST00000167588	ENSG00000171431	KRT20	FALSE	FALSE
chr17	40876395	G	T	ENST00000167588	ENSG00000171431	KRT20	FALSE	FALSE
chr17	40876405	T	A	ENST00000167588	ENSG00000171431	KRT20	FALSE	FALSE
chr17	40876420	C	A	ENST00000167588	ENSG00000171431	KRT20	FALSE	FALSE
chr17	40876423	G	A	ENST00000167588	ENSG00000171431	KRT20	FALSE	FALSE
chr17	40876435	T	A	ENST00000167588	ENSG00000171431	KRT20	FALSE	FALSE
chr17	40876441	T	A	ENST00000167588	ENSG00000171431	KRT20	FALSE	FALSE
chr17	40876450	T	A	ENST00000167588	ENSG00000171431	KRT20	FALSE	FALSE
chr17	40876453	T	A	ENST00000167588	ENSG00000171431	KRT20	FALSE	FALSE
chr17	40876459	C	A	ENST00000167588	ENSG00000171431	KRT20	FALSE	FALSE
chr17	40876459	C	G	ENST00000167588	ENSG00000171431	KRT20	FALSE	FALSE
chr17	40876459	C	T	ENST00000167588	ENSG00000171431	KRT20	FALSE	FALSE
chr17	40876460	T	A	ENST00000167588	ENSG00000171431	KRT20	FALSE	FALSE
chr17	40876460	T	C	ENST00000167588	ENSG00000171431	KRT20	FALSE	FALSE
chr17	40876460	T	G	ENST00000167588	ENSG00000171431	KRT20	FALSE	FALSE
chr17	40877378	A	C	ENST00000167588	ENSG00000171431	KRT20	TRUE	FALSE
chr17	40877378	A	G	ENST00000167588	ENSG00000171431	KRT20	FALSE	FALSE
chr17	40877378	A	T	ENST00000167588	ENSG00000171431	KRT20	TRUE	FALSE
chr17	40877379	C	A	ENST00000167588	ENSG00000171431	KRT20	TRUE	FALSE
chr17	40877379	C	G	ENST00000167588	ENSG00000171431	KRT20	TRUE	FALSE
chr17	40877379	C	T	ENST00000167588	ENSG00000171431	KRT20	TRUE	FALSE
chr17	40877383	T	A	ENST00000167588	ENSG00000171431	KRT20	FALSE	FALSE
chr17	40877386	C	A	ENST00000167588	ENSG00000171431	KRT20	FALSE	FALSE
chr17	40877389	C	A	ENST00000167588	ENSG00000171431	KRT20	FALSE	FALSE
chr17	40877400	A	C	ENST00000167588	ENSG00000171431	KRT20	FALSE	FALSE
chr17	40877400	A	T	ENST00000167588	ENSG00000171431	KRT20	FALSE	FALSE
chr17	40877404	G	A	ENST00000167588	ENSG00000171431	KRT20	FALSE	FALSE
chr17	40877405	A	C	ENST00000167588	ENSG00000171431	KRT20	FALSE	FALSE
chr17	40877405	A	T	ENST00000167588	ENSG00000171431	KRT20	FALSE	FALSE
chr17	40877410	C	A	ENST00000167588	ENSG00000171431	KRT20	FALSE	FALSE
chr17	40877418	C	A	ENST00000167588	ENSG00000171431	KRT20	TRUE	FALSE
chr17	40877418	C	G	ENST00000167588	ENSG00000171431	KRT20	TRUE	FALSE
chr17	40877418	C	T	ENST00000167588	ENSG00000171431	KRT20	TRUE	FALSE
chr17	40877419	T	A	ENST00000167588	ENSG00000171431	KRT20	TRUE	FALSE
chr17	40877419	T	C	ENST00000167588	ENSG00000171431	KRT20	TRUE	FALSE
chr17	40877419	T	G	ENST00000167588	ENSG00000171431	KRT20	TRUE	FALSE
chr17	40878143	A	C	ENST00000167588	ENSG00000171431	KRT20	TRUE	FALSE
chr17	40878143	A	G	ENST00000167588	ENSG00000171431	KRT20	TRUE	FALSE
chr17	40878143	A	T	ENST00000167588	ENSG00000171431	KRT20	TRUE	FALSE
chr17	40878144	C	A	ENST00000167588	ENSG00000171431	KRT20	TRUE	FALSE
chr17	40878144	C	G	ENST00000167588	ENSG00000171431	KRT20	TRUE	FALSE
chr17	40878144	C	T	ENST00000167588	ENSG00000171431	KRT20	TRUE	FALSE
chr17	40878146	T	A	ENST00000167588	ENSG00000171431	KRT20	FALSE	FALSE
chr17	40878155	C	A	ENST00000167588	ENSG00000171431	KRT20	FALSE	FALSE
chr17	40878158	C	A	ENST00000167588	ENSG00000171431	KRT20	FALSE	FALSE
chr17	40878161	C	A	ENST00000167588	ENSG00000171431	KRT20	TRUE	TRUE
chr17	40878174	G	C	ENST00000167588	ENSG00000171431	KRT20	TRUE	TRUE
chr17	40878174	G	T	ENST00000167588	ENSG00000171431	KRT20	TRUE	TRUE
chr17	40878188	C	A	ENST00000167588	ENSG00000171431	KRT20	TRUE	TRUE
chr17	40878191	G	A	ENST00000167588	ENSG00000171431	KRT20	TRUE	TRUE
chr17	40878194	C	A	ENST00000167588	ENSG00000171431	KRT20	TRUE	TRUE
chr17	40878200	G	A	ENST00000167588	ENSG00000171431	KRT20	TRUE	TRUE
chr17	40878206	T	A	ENST00000167588	ENSG00000171431	KRT20	TRUE	TRUE
chr17	40878225	G	C	ENST00000167588	ENSG00000171431	KRT20	TRUE	TRUE
chr17	40878225	G	T	ENST00000167588	ENSG00000171431	KRT20	TRUE	TRUE
chr17	40878230	C	A	ENST00000167588	ENSG00000171431	KRT20	TRUE	TRUE
chr17	40878239	G	A	ENST00000167588	ENSG00000171431	KRT20	TRUE	TRUE
chr17	40878245	C	A	ENST00000167588	ENSG00000171431	KRT20	TRUE	TRUE
chr17	40878263	G	A	ENST00000167588	ENSG00000171431	KRT20	TRUE	TRUE
chr17	40878272	G	A	ENST00000167588	ENSG00000171431	KRT20	TRUE	TRUE
chr17	40878278	C	A	ENST00000167588	ENSG00000171431	KRT20	TRUE	TRUE
chr17	40878289	A	T	ENST00000167588	ENSG00000171431	KRT20	TRUE	TRUE
chr17	40878295	G	T	ENST00000167588	ENSG00000171431	KRT20	TRUE	TRUE
chr17	40878299	G	A	ENST00000167588	ENSG00000171431	KRT20	TRUE	TRUE
chr17	40878310	A	C	ENST00000167588	ENSG00000171431	KRT20	TRUE	TRUE
chr17	40878310	A	T	ENST00000167588	ENSG00000171431	KRT20	TRUE	TRUE
chr17	40878314	G	A	ENST00000167588	ENSG00000171431	KRT20	TRUE	TRUE
chr17	40878321	G	C	ENST00000167588	ENSG00000171431	KRT20	TRUE	TRUE
chr17	40878321	G	T	ENST00000167588	ENSG00000171431	KRT20	TRUE	TRUE
chr17	40878332	T	A	ENST00000167588	ENSG00000171431	KRT20	TRUE	TRUE
chr17	40878338	C	A	ENST00000167588	ENSG00000171431	KRT20	TRUE	TRUE
chr17	40878341	C	A	ENST00000167588	ENSG00000171431	KRT20	TRUE	TRUE
chr17	40878353	C	A	ENST00000167588	ENSG00000171431	KRT20	TRUE	TRUE
chr17	40878355	A	T	ENST00000167588	ENSG00000171431	KRT20	TRUE	TRUE
chr17	40878362	C	A	ENST00000167588	ENSG00000171431	KRT20	TRUE	TRUE
chr17	40878365	T	A	ENST00000167588	ENSG00000171431	KRT20	TRUE	TRUE
chr17	40878366	C	A	ENST00000167588	ENSG00000171431	KRT20	TRUE	FALSE
chr17	40878366	C	G	ENST00000167588	ENSG00000171431	KRT20	TRUE	FALSE
chr17	40878366	C	T	ENST00000167588	ENSG00000171431	KRT20	TRUE	FALSE
chr17	40878367	T	A	ENST00000167588	ENSG00000171431	KRT20	TRUE	FALSE
chr17	40878367	T	C	ENST00000167588	ENSG00000171431	KRT20	TRUE	FALSE
chr17	40878367	T	G	ENST00000167588	ENSG00000171431	KRT20	TRUE	FALSE
chr17	40879811	A	C	ENST00000167588	ENSG00000171431	KRT20	TRUE	FALSE
chr17	40879811	A	G	ENST00000167588	ENSG00000171431	KRT20	TRUE	FALSE
chr17	40879811	A	T	ENST00000167588	ENSG00000171431	KRT20	TRUE	FALSE
chr17	40879812	C	A	ENST00000167588	ENSG00000171431	KRT20	TRUE	FALSE
chr17	40879812	C	G	ENST00000167588	ENSG00000171431	KRT20	TRUE	FALSE
chr17	40879812	C	T	ENST00000167588	ENSG00000171431	KRT20	TRUE	FALSE
chr17	40879830	G	A	ENST00000167588	ENSG00000171431	KRT20	TRUE	TRUE
chr17	40879836	C	A	ENST00000167588	ENSG00000171431	KRT20	TRUE	TRUE
chr17	40879842	C	A	ENST00000167588	ENSG00000171431	KRT20	TRUE	TRUE
chr17	40879851	G	A	ENST00000167588	ENSG00000171431	KRT20	TRUE	TRUE
chr17	40879863	T	A	ENST00000167588	ENSG00000171431	KRT20
chr17	40879869	C	A	ENST00000167588	ENSG00000171431	KRT20	TRUE	TRUE
chr17	40879878	G	A	ENST00000167588	ENSG00000171431	KRT20	TRUE	TRUE
chr17	40879884	C	A	ENST00000167588	ENSG00000171431	KRT20	TRUE	TRUE
chr17	40879890	C	A	ENST00000167588	ENSG00000171431	KRT20	TRUE	TRUE
chr17	40879893	T	A	ENST00000167588	ENSG00000171431	KRT20	TRUE	TRUE
chr17	40879895	A	C	ENST00000167588	ENSG00000171431	KRT20	TRUE	TRUE
chr17	40879895	A	T	ENST00000167588	ENSG00000171431	KRT20	TRUE	TRUE
chr17	40879899	C	A	ENST00000167588	ENSG00000171431	KRT20	TRUE	TRUE
chr17	40879902	C	A	ENST00000167588	ENSG00000171431	KRT20	TRUE	TRUE
chr17	40879920	G	A	ENST00000167588	ENSG00000171431	KRT20	TRUE	TRUE
chr17	40879923	G	A	ENST00000167588	ENSG00000171431	KRT20	TRUE	TRUE
chr17	40879926	G	A	ENST00000167588	ENSG00000171431	KRT20	TRUE	TRUE
chr17	40879939	C	A	ENST00000167588	ENSG00000171431	KRT20	TRUE	FALSE
chr17	40879939	C	G	ENST00000167588	ENSG00000171431	KRT20	TRUE	FALSE
chr17	40879939	C	T	ENST00000167588	ENSG00000171431	KRT20	TRUE	FALSE
chr17	40879940	T	A	ENST00000167588	ENSG00000171431	KRT20	TRUE	FALSE
chr17	40879940	T	C	ENST00000167588	ENSG00000171431	KRT20	TRUE	FALSE
chr17	40879940	T	G	ENST00000167588	ENSG00000171431	KRT20	TRUE	FALSE
chr17	40880098	A	C	ENST00000167588	ENSG00000171431	KRT20	TRUE	FALSE
chr17	40880098	A	G	ENST00000167588	ENSG00000171431	KRT20	TRUE	FALSE
chr17	40880098	A	T	ENST00000167588	ENSG00000171431	KRT20	TRUE	FALSE
chr17	40880099	C	A	ENST00000167588	ENSG00000171431	KRT20	TRUE	FALSE
chr17	40880099	C	G	ENST00000167588	ENSG00000171431	KRT20	TRUE	FALSE
chr17	40880099	C	T	ENST00000167588	ENSG00000171431	KRT20	TRUE	FALSE
chr17	40880102	G	A	ENST00000167588	ENSG00000171431	KRT20	TRUE	TRUE
chr17	40880105	T	A	ENST00000167588	ENSG00000171431	KRT20	TRUE	TRUE
chr17	40880108	C	A	ENST00000167588	ENSG00000171431	KRT20	TRUE	TRUE
chr17	40880114	G	A	ENST00000167588	ENSG00000171431	KRT20	TRUE	TRUE
chr17	40880117	C	A	ENST00000167588	ENSG00000171431	KRT20	TRUE	TRUE
chr17	40880120	T	A	ENST00000167588	ENSG00000171431	KRT20	TRUE	TRUE
chr17	40880126	C	A	ENST00000167588	ENSG00000171431	KRT20	TRUE	TRUE
chr17	40880129	G	A	ENST00000167588	ENSG00000171431	KRT20	TRUE	TRUE
chr17	40880138	T	A	ENST00000167588	ENSG00000171431	KRT20	TRUE	TRUE
chr17	40880141	G	A	ENST00000167588	ENSG00000171431	KRT20	TRUE	TRUE
chr17	40880153	C	A	ENST00000167588	ENSG00000171431	KRT20	TRUE	TRUE
chr17	40880154	A	C	ENST00000167588	ENSG00000171431	KRT20	TRUE	TRUE
chr17	40880154	A	T	ENST00000167588	ENSG00000171431	KRT20	TRUE	TRUE
chr17	40880159	T	A	ENST00000167588	ENSG00000171431	KRT20	TRUE	TRUE
chr17	40880162	G	A	ENST00000167588	ENSG00000171431	KRT20	TRUE	TRUE
chr17	40880171	C	A	ENST00000167588	ENSG00000171431	KRT20	TRUE	TRUE
chr17	40880216	C	A	ENST00000167588	ENSG00000171431	KRT20	TRUE	TRUE
chr17	40880243	T	A	ENST00000167588	ENSG00000171431	KRT20	TRUE	TRUE
chr17	40880261	C	A	ENST00000167588	ENSG00000171431	KRT20	TRUE	TRUE
chr17	40880262	C	A	ENST00000167588	ENSG00000171431	KRT20	TRUE	FALSE
chr17	40880262	C	G	ENST00000167588	ENSG00000171431	KRT20	TRUE	FALSE
chr17	40880262	C	T	ENST00000167588	ENSG00000171431	KRT20	TRUE	FALSE
chr17	40880263	T	A	ENST00000167588	ENSG00000171431	KRT20	TRUE	FALSE
chr17	40880263	T	C	ENST00000167588	ENSG00000171431	KRT20	TRUE	FALSE
chr17	40880263	T	G	ENST00000167588	ENSG00000171431	KRT20	TRUE	FALSE
chr17	40880612	A	C	ENST00000167588	ENSG00000171431	KRT20	TRUE	FALSE
chr17	40880612	A	G	ENST00000167588	ENSG00000171431	KRT20	TRUE	FALSE
chr17	40880612	A	T	ENST00000167588	ENSG00000171431	KRT20	TRUE	FALSE
chr17	40880613	C	A	ENST00000167588	ENSG00000171431	KRT20	TRUE	FALSE
chr17	40880613	C	G	ENST00000167588	ENSG00000171431	KRT20	TRUE	FALSE
chr17	40880613	C	T	ENST00000167588	ENSG00000171431	KRT20	TRUE	FALSE
chr17	40880616	C	A	ENST00000167588	ENSG00000171431	KRT20	TRUE	TRUE
chr17	40880619	G	A	ENST00000167588	ENSG00000171431	KRT20	TRUE	TRUE
chr17	40880625	C	A	ENST00000167588	ENSG00000171431	KRT20	TRUE	TRUE
chr17	40880628	T	A	ENST00000167588	ENSG00000171431	KRT20	TRUE	TRUE
chr17	40880631	T	A	ENST00000167588	ENSG00000171431	KRT20	TRUE	TRUE
chr17	40880649	T	A	ENST00000167588	ENSG00000171431	KRT20	TRUE	TRUE
chr17	40880658	C	A	ENST00000167588	ENSG00000171431	KRT20	TRUE	TRUE
chr17	40880661	C	A	ENST00000167588	ENSG00000171431	KRT20	TRUE	TRUE
chr17	40880667	G	A	ENST00000167588	ENSG00000171431	KRT20	TRUE	TRUE
chr17	40880673	C	A	ENST00000167588	ENSG00000171431	KRT20	TRUE	TRUE
chr17	40880675	A	T	ENST00000167588	ENSG00000171431	KRT20	TRUE	TRUE
chr17	40880685	T	A	ENST00000167588	ENSG00000171431	KRT20	TRUE	TRUE
chr17	40880712	T	A	ENST00000167588	ENSG00000171431	KRT20	TRUE	TRUE
chr17	40880724	G	A	ENST00000167588	ENSG00000171431	KRT20	TRUE	TRUE
chr17	40880736	C	A	ENST00000167588	ENSG00000171431	KRT20	TRUE	TRUE
chr17	40880754	C	A	ENST00000167588	ENSG00000171431	KRT20	TRUE	TRUE
chr17	40880757	T	A	ENST00000167588	ENSG00000171431	KRT20	TRUE	TRUE
chr17	40880760	C	A	ENST00000167588	ENSG00000171431	KRT20	TRUE	TRUE
chr17	40880766	C	A	ENST00000167588	ENSG00000171431	KRT20	TRUE	TRUE
chr17	40880767	A	C	ENST00000167588	ENSG00000171431	KRT20	TRUE	TRUE
chr17	40880767	A	T	ENST00000167588	ENSG00000171431	KRT20	TRUE	TRUE
chr17	40880771	C	A	ENST00000167588	ENSG00000171431	KRT20	TRUE	FALSE
chr17	40880771	C	G	ENST00000167588	ENSG00000171431	KRT20	TRUE	FALSE
chr17	40880771	C	T	ENST00000167588	ENSG00000171431	KRT20	TRUE	FALSE
chr17	40880772	T	A	ENST00000167588	ENSG00000171431	KRT20	TRUE	FALSE
chr17	40880772	T	C	ENST00000167588	ENSG00000171431	KRT20	TRUE	FALSE
chr17	40880772	T	G	ENST00000167588	ENSG00000171431	KRT20	TRUE	FALSE
chr17	40882570	A	C	ENST00000167588	ENSG00000171431	KRT20	TRUE	FALSE
chr17	40882570	A	G	ENST00000167588	ENSG00000171431	KRT20	TRUE	FALSE
chr17	40882570	A	T	ENST00000167588	ENSG00000171431	KRT20	TRUE	FALSE
chr17	40882571	C	A	ENST00000167588	ENSG00000171431	KRT20	TRUE	FALSE
chr17	40882571	C	G	ENST00000167588	ENSG00000171431	KRT20	TRUE	FALSE
chr17	40882571	C	T	ENST00000167588	ENSG00000171431	KRT20	TRUE	FALSE
chr17	40882573	T	A	ENST00000167588	ENSG00000171431	KRT20	TRUE	TRUE
chr17	40882579	T	A	ENST00000167588	ENSG00000171431	KRT20	TRUE	TRUE
chr17	40882588	C	A	ENST00000167588	ENSG00000171431	KRT20	TRUE	TRUE
chr17	40882600	T	A	ENST00000167588	ENSG00000171431	KRT20	TRUE	TRUE
chr17	40882615	G	A	ENST00000167588	ENSG00000171431	KRT20	TRUE	TRUE
chr17	40882622	A	T	ENST00000167588	ENSG00000171431	KRT20	TRUE	TRUE
chr17	40882636	G	A	ENST00000167588	ENSG00000171431	KRT20	TRUE	TRUE
chr17	40882642	G	A	ENST00000167588	ENSG00000171431	KRT20	TRUE	TRUE
chr17	40882651	T	A	ENST00000167588	ENSG00000171431	KRT20	TRUE	TRUE
chr17	40882655	C	A	ENST00000167588	ENSG00000171431	KRT20	TRUE	FALSE
chr17	40882655	C	G	ENST00000167588	ENSG00000171431	KRT20	TRUE	FALSE
chr17	40882655	C	T	ENST00000167588	ENSG00000171431	KRT20	TRUE	FALSE
chr17	40882656	T	A	ENST00000167588	ENSG00000171431	KRT20	TRUE	FALSE
chr17	40882656	T	C	ENST00000167588	ENSG00000171431	KRT20	TRUE	FALSE
chr17	40882656	T	G	ENST00000167588	ENSG00000171431	KRT20	TRUE	FALSE
chr17	40884794	A	C	ENST00000167588	ENSG00000171431	KRT20	TRUE	FALSE
chr17	40884794	A	G	ENST00000167588	ENSG00000171431	KRT20	TRUE	FALSE
chr17	40884794	A	T	ENST00000167588	ENSG00000171431	KRT20	TRUE	FALSE
chr17	40884795	C	A	ENST00000167588	ENSG00000171431	KRT20	TRUE	FALSE
chr17	40884795	C	G	ENST00000167588	ENSG00000171431	KRT20	TRUE	FALSE
chr17	40884795	C	T	ENST00000167588	ENSG00000171431	KRT20	TRUE	FALSE
chr17	40884798	G	A	ENST00000167588	ENSG00000171431	KRT20	TRUE	TRUE
chr17	40884804	G	A	ENST00000167588	ENSG00000171431	KRT20	TRUE	TRUE
chr17	40884810	C	A	ENST00000167588	ENSG00000171431	KRT20	TRUE	TRUE
chr17	40884813	C	A	ENST00000167588	ENSG00000171431	KRT20	TRUE	TRUE
chr17	40884819	G	A	ENST00000167588	ENSG00000171431	KRT20	TRUE	TRUE
chr17	40884822	T	A	ENST00000167588	ENSG00000171431	KRT20	TRUE	TRUE
chr17	40884823	G	C	ENST00000167588	ENSG00000171431	KRT20	TRUE	TRUE
chr17	40884823	G	T	ENST00000167588	ENSG00000171431	KRT20	TRUE	TRUE
chr17	40884826	A	C	ENST00000167588	ENSG00000171431	KRT20	TRUE	TRUE
chr17	40884826	A	T	ENST00000167588	ENSG00000171431	KRT20	TRUE	TRUE
chr17	40884835	G	C	ENST00000167588	ENSG00000171431	KRT20	TRUE	TRUE
chr17	40884835	G	T	ENST00000167588	ENSG00000171431	KRT20	TRUE	TRUE
chr17	40884867	C	A	ENST00000167588	ENSG00000171431	KRT20	TRUE	TRUE
chr17	40884868	G	C	ENST00000167588	ENSG00000171431	KRT20	TRUE	TRUE
chr17	40884868	G	T	ENST00000167588	ENSG00000171431	KRT20	TRUE	TRUE
chr17	40884871	C	T	ENST00000167588	ENSG00000171431	KRT20	TRUE	TRUE
chr17	40884872	C	T	ENST00000167588	ENSG00000171431	KRT20	TRUE	TRUE
chr17	40884876	G	A	ENST00000167588	ENSG00000171431	KRT20	TRUE	TRUE
chr17	40884879	T	A	ENST00000167588	ENSG00000171431	KRT20	TRUE	TRUE
chr17	40884885	G	A	ENST00000167588	ENSG00000171431	KRT20	TRUE	TRUE
chr17	40884891	C	A	ENST00000167588	ENSG00000171431	KRT20	TRUE	TRUE
chr17	40884897	T	A	ENST00000167588	ENSG00000171431	KRT20	TRUE	TRUE
chr17	40884909	G	A	ENST00000167588	ENSG00000171431	KRT20	TRUE	TRUE
chr17	40884912	C	A	ENST00000167588	ENSG00000171431	KRT20	TRUE	TRUE
chr17	40884927	T	A	ENST00000167588	ENSG00000171431	KRT20	TRUE	TRUE
chr17	40884930	C	A	ENST00000167588	ENSG00000171431	KRT20	TRUE	TRUE
chr17	40884934	G	C	ENST00000167588	ENSG00000171431	KRT20	TRUE	TRUE
chr17	40884934	G	T	ENST00000167588	ENSG00000171431	KRT20	TRUE	TRUE
chr17	40884963	G	A	ENST00000167588	ENSG00000171431	KRT20	TRUE	TRUE
chr17	40884975	T	A	ENST00000167588	ENSG00000171431	KRT20	TRUE	TRUE
chr17	40884978	C	A	ENST00000167588	ENSG00000171431	KRT20	TRUE	TRUE
chr17	40885021	A	C	ENST00000167588	ENSG00000171431	KRT20	TRUE	TRUE
chr17	40885021	A	T	ENST00000167588	ENSG00000171431	KRT20	TRUE	TRUE
chr17	40885038	T	A	ENST00000167588	ENSG00000171431	KRT20	TRUE	TRUE
chr17	40885068	C	A	ENST00000167588	ENSG00000171431	KRT20	TRUE	TRUE
chr17	40885078	A	C	ENST00000167588	ENSG00000171431	KRT20	TRUE	TRUE
chr17	40885078	A	T	ENST00000167588	ENSG00000171431	KRT20	TRUE	TRUE
chr17	40885107	G	A	ENST00000167588	ENSG00000171431	KRT20	TRUE	TRUE
chr17	40885137	G	A	ENST00000167588	ENSG00000171431	KRT20	FALSE	FALSE
chr17	40885139	A	T	ENST00000167588	ENSG00000171431	KRT20	FALSE	FALSE
chr17	40885158	T	A	ENST00000167588	ENSG00000171431	KRT20	FALSE	FALSE
chr17	40885170	T	A	ENST00000167588	ENSG00000171431	KRT20	FALSE	FALSE
chr17	40923000	T	A	ENST00000209718	ENSG00000108244	KRT23	FALSE	FALSE
chr17	40923003	G	A	ENST00000209718	ENSG00000108244	KRT23	FALSE	FALSE
chr17	40923009	C	A	ENST00000209718	ENSG00000108244	KRT23	FALSE	FALSE
chr17	40923018	G	A	ENST00000209718	ENSG00000108244	KRT23	FALSE	FALSE
chr17	40923019	A	T	ENST00000209718	ENSG00000108244	KRT23	FALSE	FALSE
chr17	40923029	A	C	ENST00000209718	ENSG00000108244	KRT23	FALSE	FALSE
chr17	40923029	A	T	ENST00000209718	ENSG00000108244	KRT23	FALSE	FALSE
chr17	40923033	T	A	ENST00000209718	ENSG00000108244	KRT23	FALSE	FALSE
chr17	40923036	C	A	ENST00000209718	ENSG00000108244	KRT23	FALSE	FALSE
chr17	40923048	C	A	ENST00000209718	ENSG00000108244	KRT23	FALSE	FALSE
chr17	40923051	G	A	ENST00000209718	ENSG00000108244	KRT23	FALSE	FALSE
chr17	40923063	T	A	ENST00000209718	ENSG00000108244	KRT23	FALSE	FALSE
chr17	40923069	T	A	ENST00000209718	ENSG00000108244	KRT23	FALSE	FALSE
chr17	40923084	C	A	ENST00000209718	ENSG00000108244	KRT23	TRUE	FALSE
chr17	40923084	C	G	ENST00000209718	ENSG00000108244	KRT23	TRUE	FALSE
chr17	40923084	C	T	ENST00000209718	ENSG00000108244	KRT23	TRUE	FALSE
chr17	40923085	T	A	ENST00000209718	ENSG00000108244	KRT23	TRUE	FALSE
chr17	40923085	T	C	ENST00000209718	ENSG00000108244	KRT23	TRUE	FALSE
chr17	40923085	T	G	ENST00000209718	ENSG00000108244	KRT23	TRUE	FALSE
chr17	40924470	A	C	ENST00000209718	ENSG00000108244	KRT23	TRUE	FALSE
chr17	40924470	A	G	ENST00000209718	ENSG00000108244	KRT23	TRUE	FALSE
chr17	40924470	A	T	ENST00000209718	ENSG00000108244	KRT23	TRUE	FALSE
chr17	40924471	C	A	ENST00000209718	ENSG00000108244	KRT23	TRUE	FALSE
chr17	40924471	C	G	ENST00000209718	ENSG00000108244	KRT23	TRUE	FALSE
chr17	40924471	C	T	ENST00000209718	ENSG00000108244	KRT23	TRUE	FALSE
chr17	40924475	T	A	ENST00000209718	ENSG00000108244	KRT23	FALSE	FALSE
chr17	40924483	G	T	ENST00000209718	ENSG00000108244	KRT23	FALSE	FALSE
chr17	40924487	T	A	ENST00000209718	ENSG00000108244	KRT23	FALSE	FALSE
chr17	40924489	G	C	ENST00000209718	ENSG00000108244	KRT23	FALSE	FALSE
chr17	40924489	G	T	ENST00000209718	ENSG00000108244	KRT23	FALSE	FALSE
chr17	40924493	C	A	ENST00000209718	ENSG00000108244	KRT23	FALSE	FALSE
chr17	40924496	C	A	ENST00000209718	ENSG00000108244	KRT23	FALSE	FALSE
chr17	40924504	C	A	ENST00000209718	ENSG00000108244	KRT23	TRUE	FALSE
chr17	40924504	C	G	ENST00000209718	ENSG00000108244	KRT23	TRUE	FALSE
chr17	40924504	C	T	ENST00000209718	ENSG00000108244	KRT23	TRUE	FALSE
chr17	40924505	T	A	ENST00000209718	ENSG00000108244	KRT23	TRUE	FALSE
chr17	40924505	T	C	ENST00000209718	ENSG00000108244	KRT23	TRUE	FALSE
chr17	40924505	T	G	ENST00000209718	ENSG00000108244	KRT23	TRUE	FALSE
chr17	40925352	A	C	ENST00000209718	ENSG00000108244	KRT23	TRUE	FALSE
chr17	40925352	A	G	ENST00000209718	ENSG00000108244	KRT23	TRUE	FALSE
chr17	40925352	A	T	ENST00000209718	ENSG00000108244	KRT23	TRUE	FALSE
chr17	40925353	C	A	ENST00000209718	ENSG00000108244	KRT23	TRUE	FALSE
chr17	40925353	C	G	ENST00000209718	ENSG00000108244	KRT23	TRUE	FALSE
chr17	40925353	C	T	ENST00000209718	ENSG00000108244	KRT23	TRUE	FALSE
chr17	40925358	C	A	ENST00000209718	ENSG00000108244	KRT23	FALSE	FALSE
chr17	40925364	C	A	ENST00000209718	ENSG00000108244	KRT23	FALSE	FALSE
chr17	40925367	C	A	ENST00000209718	ENSG00000108244	KRT23	FALSE	FALSE
chr17	40925370	C	A	ENST00000209718	ENSG00000108244	KRT23	FALSE	FALSE
chr17	40925382	G	A	ENST00000209718	ENSG00000108244	KRT23	TRUE	TRUE
chr17	40925383	G	C	ENST00000209718	ENSG00000108244	KRT23	TRUE	TRUE
chr17	40925383	G	T	ENST00000209718	ENSG00000108244	KRT23	TRUE	TRUE
chr17	40925397	C	A	ENST00000209718	ENSG00000108244	KRT23	TRUE	TRUE
chr17	40925400	T	A	ENST00000209718	ENSG00000108244	KRT23	TRUE	TRUE
chr17	40925403	C	A	ENST00000209718	ENSG00000108244	KRT23	TRUE	TRUE
chr17	40925415	T	A	ENST00000209718	ENSG00000108244	KRT23	TRUE	TRUE
chr17	40925433	G	A	ENST00000209718	ENSG00000108244	KRT23	TRUE	TRUE
chr17	40925434	G	C	ENST00000209718	ENSG00000108244	KRT23	TRUE	TRUE
chr17	40925434	G	T	ENST00000209718	ENSG00000108244	KRT23	TRUE	TRUE
chr17	40925439	C	A	ENST00000209718	ENSG00000108244	KRT23	TRUE	TRUE
chr17	40925448	G	A	ENST00000209718	ENSG00000108244	KRT23	TRUE	TRUE
chr17	40925454	C	A	ENST00000209718	ENSG00000108244	KRT23	TRUE	TRUE
chr17	40925460	C	A	ENST00000209718	ENSG00000108244	KRT23	TRUE	TRUE
chr17	40925472	G	A	ENST00000209718	ENSG00000108244	KRT23	TRUE	TRUE
chr17	40925481	C	A	ENST00000209718	ENSG00000108244	KRT23	TRUE	TRUE
chr17	40925484	C	A	ENST00000209718	ENSG00000108244	KRT23	TRUE	TRUE
chr17	40925487	C	A	ENST00000209718	ENSG00000108244	KRT23	TRUE	TRUE
chr17	40925488	A	C	ENST00000209718	ENSG00000108244	KRT23	TRUE	TRUE
chr17	40925488	A	T	ENST00000209718	ENSG00000108244	KRT23	TRUE	TRUE
chr17	40925505	C	A	ENST00000209718	ENSG00000108244	KRT23	TRUE	TRUE
chr17	40925508	G	A	ENST00000209718	ENSG00000108244	KRT23	TRUE	TRUE
chr17	40925517	G	A	ENST00000209718	ENSG00000108244	KRT23	TRUE	TRUE
chr17	40925523	T	A	ENST00000209718	ENSG00000108244	KRT23	TRUE	TRUE
chr17	40925524	G	T	ENST00000209718	ENSG00000108244	KRT23	TRUE	TRUE
chr17	40925530	G	C	ENST00000209718	ENSG00000108244	KRT23	TRUE	TRUE
chr17	40925530	G	T	ENST00000209718	ENSG00000108244	KRT23	TRUE	TRUE
chr17	40925541	G	A	ENST00000209718	ENSG00000108244	KRT23	TRUE	TRUE
chr17	40925547	C	A	ENST00000209718	ENSG00000108244	KRT23	TRUE	TRUE
chr17	40925552	A	C	ENST00000209718	ENSG00000108244	KRT23	TRUE	TRUE
chr17	40925552	A	T	ENST00000209718	ENSG00000108244	KRT23	TRUE	TRUE
chr17	40925562	C	A	ENST00000209718	ENSG00000108244	KRT23	TRUE	TRUE
chr17	40925564	A	T	ENST00000209718	ENSG00000108244	KRT23	TRUE	TRUE
chr17	40925574	T	A	ENST00000209718	ENSG00000108244	KRT23	TRUE	TRUE
chr17	40925575	C	A	ENST00000209718	ENSG00000108244	KRT23	TRUE	FALSE
chr17	40925575	C	G	ENST00000209718	ENSG00000108244	KRT23	TRUE	FALSE
chr17	40925575	C	T	ENST00000209718	ENSG00000108244	KRT23	TRUE	FALSE
chr17	40925576	T	A	ENST00000209718	ENSG00000108244	KRT23	TRUE	FALSE
chr17	40925576	T	C	ENST00000209718	ENSG00000108244	KRT23	TRUE	FALSE
chr17	40925576	T	G	ENST00000209718	ENSG00000108244	KRT23	TRUE	FALSE
chr17	40928236	A	C	ENST00000209718	ENSG00000108244	KRT23	TRUE	FALSE
chr17	40928236	A	G	ENST00000209718	ENSG00000108244	KRT23	TRUE	FALSE
chr17	40928236	A	T	ENST00000209718	ENSG00000108244	KRT23	TRUE	FALSE
chr17	40928237	C	A	ENST00000209718	ENSG00000108244	KRT23	TRUE	FALSE
chr17	40928237	C	G	ENST00000209718	ENSG00000108244	KRT23	TRUE	FALSE
chr17	40928237	C	T	ENST00000209718	ENSG00000108244	KRT23	TRUE	FALSE
chr17	40928244	G	C	ENST00000209718	ENSG00000108244	KRT23	TRUE	TRUE
chr17	40928244	G	T	ENST00000209718	ENSG00000108244	KRT23	TRUE	TRUE
chr17	40928249	G	A	ENST00000209718	ENSG00000108244	KRT23	TRUE	TRUE
chr17	40928255	G	A	ENST00000209718	ENSG00000108244	KRT23	TRUE	TRUE
chr17	40928267	C	A	ENST00000209718	ENSG00000108244	KRT23	TRUE	TRUE
chr17	40928276	G	A	ENST00000209718	ENSG00000108244	KRT23	TRUE	TRUE
chr17	40928288	T	A	ENST00000209718	ENSG00000108244	KRT23	TRUE	TRUE
chr17	40928294	C	A	ENST00000209718	ENSG00000108244	KRT23	TRUE	TRUE
chr17	40928309	G	A	ENST00000209718	ENSG00000108244	KRT23	TRUE	TRUE
chr17	40928312	T	A	ENST00000209718	ENSG00000108244	KRT23	TRUE	TRUE
chr17	40928318	G	A	ENST00000209718	ENSG00000108244	KRT23	TRUE	TRUE
chr17	40928342	C	A	ENST00000209718	ENSG00000108244	KRT23	TRUE	TRUE
chr17	40928345	G	A	ENST00000209718	ENSG00000108244	KRT23	TRUE	TRUE
chr17	40928361	C	A	ENST00000209718	ENSG00000108244	KRT23	TRUE	FALSE
chr17	40928361	C	G	ENST00000209718	ENSG00000108244	KRT23	TRUE	FALSE
chr17	40928361	C	T	ENST00000209718	ENSG00000108244	KRT23	TRUE	FALSE
chr17	40928362	T	A	ENST00000209718	ENSG00000108244	KRT23	TRUE	FALSE
chr17	40928362	T	C	ENST00000209718	ENSG00000108244	KRT23	TRUE	FALSE
chr17	40928362	T	G	ENST00000209718	ENSG00000108244	KRT23	TRUE	FALSE
chr17	40928444	A	C	ENST00000209718	ENSG00000108244	KRT23	TRUE	FALSE
chr17	40928444	A	G	ENST00000209718	ENSG00000108244	KRT23	TRUE	FALSE
chr17	40928444	A	T	ENST00000209718	ENSG00000108244	KRT23	TRUE	FALSE
chr17	40928445	C	A	ENST00000209718	ENSG00000108244	KRT23	TRUE	FALSE
chr17	40928445	C	G	ENST00000209718	ENSG00000108244	KRT23	TRUE	FALSE
chr17	40928445	C	T	ENST00000209718	ENSG00000108244	KRT23	TRUE	FALSE
chr17	40928448	G	A	ENST00000209718	ENSG00000108244	KRT23	TRUE	TRUE
chr17	40928451	C	A	ENST00000209718	ENSG00000108244	KRT23	TRUE	TRUE
chr17	40928454	T	A	ENST00000209718	ENSG00000108244	KRT23	TRUE	TRUE
chr17	40928455	A	C	ENST00000209718	ENSG00000108244	KRT23	TRUE	TRUE
chr17	40928455	A	T	ENST00000209718	ENSG00000108244	KRT23	TRUE	TRUE
chr17	40928458	C	T	ENST00000209718	ENSG00000108244	KRT23	TRUE	TRUE
chr17	40928459	C	T	ENST00000209718	ENSG00000108244	KRT23	TRUE	TRUE
chr17	40928468	A	T	ENST00000209718	ENSG00000108244	KRT23	TRUE	TRUE
chr17	40928475	G	A	ENST00000209718	ENSG00000108244	KRT23	TRUE	TRUE
chr17	40928481	T	A	ENST00000209718	ENSG00000108244	KRT23	TRUE	TRUE
chr17	40928484	T	A	ENST00000209718	ENSG00000108244	KRT23	TRUE	TRUE
chr17	40928487	T	A	ENST00000209718	ENSG00000108244	KRT23	TRUE	TRUE
chr17	40928499	C	A	ENST00000209718	ENSG00000108244	KRT23	TRUE	TRUE
chr17	40928500	A	C	ENST00000209718	ENSG00000108244	KRT23	TRUE	TRUE
chr17	40928500	A	T	ENST00000209718	ENSG00000108244	KRT23	TRUE	TRUE
chr17	40928505	C	A	ENST00000209718	ENSG00000108244	KRT23	TRUE	TRUE
chr17	40928508	G	A	ENST00000209718	ENSG00000108244	KRT23	TRUE	TRUE
chr17	40928511	T	A	ENST00000209718	ENSG00000108244	KRT23	TRUE	TRUE
chr17	40928520	C	A	ENST00000209718	ENSG00000108244	KRT23	TRUE	TRUE
chr17	40928529	T	A	ENST00000209718	ENSG00000108244	KRT23	TRUE	TRUE
chr17	40928541	C	A	ENST00000209718	ENSG00000108244	KRT23	TRUE	TRUE
chr17	40928562	T	A	ENST00000209718	ENSG00000108244	KRT23	TRUE	TRUE
chr17	40928598	T	A	ENST00000209718	ENSG00000108244	KRT23	TRUE	TRUE
chr17	40928601	C	A	ENST00000209718	ENSG00000108244	KRT23	TRUE	TRUE
chr17	40928607	C	A	ENST00000209718	ENSG00000108244	KRT23	TRUE	TRUE
chr17	40928608	C	A	ENST00000209718	ENSG00000108244	KRT23	TRUE	FALSE
chr17	40928608	C	G	ENST00000209718	ENSG00000108244	KRT23	TRUE	FALSE
chr17	40928608	C	T	ENST00000209718	ENSG00000108244	KRT23	TRUE	FALSE
chr17	40928609	T	A	ENST00000209718	ENSG00000108244	KRT23	TRUE	FALSE
chr17	40928609	T	C	ENST00000209718	ENSG00000108244	KRT23	TRUE	FALSE
chr17	40928609	T	G	ENST00000209718	ENSG00000108244	KRT23	TRUE	FALSE
chr17	40929938	A	C	ENST00000209718	ENSG00000108244	KRT23	TRUE	FALSE
chr17	40929938	A	G	ENST00000209718	ENSG00000108244	KRT23	TRUE	FALSE
chr17	40929938	A	T	ENST00000209718	ENSG00000108244	KRT23	TRUE	FALSE
chr17	40929939	C	A	ENST00000209718	ENSG00000108244	KRT23	TRUE	FALSE
chr17	40929939	C	G	ENST00000209718	ENSG00000108244	KRT23	TRUE	FALSE
chr17	40929939	C	T	ENST00000209718	ENSG00000108244	KRT23	TRUE	FALSE
chr17	40929942	G	A	ENST00000209718	ENSG00000108244	KRT23	TRUE	TRUE
chr17	40929945	C	A	ENST00000209718	ENSG00000108244	KRT23	TRUE	TRUE
chr17	40929954	T	A	ENST00000209718	ENSG00000108244	KRT23	TRUE	TRUE
chr17	40929957	T	A	ENST00000209718	ENSG00000108244	KRT23	TRUE	TRUE
chr17	40929972	C	A	ENST00000209718	ENSG00000108244	KRT23	TRUE	TRUE
chr17	40929975	T	A	ENST00000209718	ENSG00000108244	KRT23	TRUE	TRUE
chr17	40929984	C	A	ENST00000209718	ENSG00000108244	KRT23	TRUE	TRUE
chr17	40929987	C	A	ENST00000209718	ENSG00000108244	KRT23	TRUE	TRUE
chr17	40929993	C	A	ENST00000209718	ENSG00000108244	KRT23	TRUE	TRUE
chr17	40929996	G	A	ENST00000209718	ENSG00000108244	KRT23	TRUE	TRUE
chr17	40929999	C	A	ENST00000209718	ENSG00000108244	KRT23	TRUE	TRUE
chr17	40930031	A	C	ENST00000209718	ENSG00000108244	KRT23	TRUE	TRUE
chr17	40930031	A	T	ENST00000209718	ENSG00000108244	KRT23	TRUE	TRUE
chr17	40930041	G	A	ENST00000209718	ENSG00000108244	KRT23	TRUE	TRUE
chr17	40930050	C	A	ENST00000209718	ENSG00000108244	KRT23	TRUE	TRUE
chr17	40930056	C	A	ENST00000209718	ENSG00000108244	KRT23	TRUE	TRUE
chr17	40930062	C	A	ENST00000209718	ENSG00000108244	KRT23	TRUE	TRUE
chr17	40930064	A	T	ENST00000209718	ENSG00000108244	KRT23	TRUE	TRUE
chr17	40930071	T	A	ENST00000209718	ENSG00000108244	KRT23	TRUE	TRUE
chr17	40930074	T	A	ENST00000209718	ENSG00000108244	KRT23	TRUE	TRUE
chr17	40930086	C	A	ENST00000209718	ENSG00000108244	KRT23	TRUE	TRUE
chr17	40930092	C	A	ENST00000209718	ENSG00000108244	KRT23	TRUE	TRUE
chr17	40930093	A	C	ENST00000209718	ENSG00000108244	KRT23	TRUE	TRUE
chr17	40930093	A	T	ENST00000209718	ENSG00000108244	KRT23	TRUE	TRUE
chr17	40930097	C	A	ENST00000209718	ENSG00000108244	KRT23	TRUE	FALSE
chr17	40930097	C	G	ENST00000209718	ENSG00000108244	KRT23	TRUE	FALSE
chr17	40930097	C	T	ENST00000209718	ENSG00000108244	KRT23	TRUE	FALSE
chr17	40930098	T	A	ENST00000209718	ENSG00000108244	KRT23	TRUE	FALSE
chr17	40930098	T	C	ENST00000209718	ENSG00000108244	KRT23	TRUE	FALSE
chr17	40930098	T	G	ENST00000209718	ENSG00000108244	KRT23	TRUE	FALSE
chr17	40931371	A	C	ENST00000209718	ENSG00000108244	KRT23	TRUE	FALSE
chr17	40931371	A	G	ENST00000209718	ENSG00000108244	KRT23	TRUE	FALSE
chr17	40931371	A	T	ENST00000209718	ENSG00000108244	KRT23	TRUE	FALSE
chr17	40931372	C	A	ENST00000209718	ENSG00000108244	KRT23	TRUE	FALSE
chr17	40931372	C	G	ENST00000209718	ENSG00000108244	KRT23	TRUE	FALSE
chr17	40931372	C	T	ENST00000209718	ENSG00000108244	KRT23	TRUE	FALSE
chr17	40931374	T	A	ENST00000209718	ENSG00000108244	KRT23	TRUE	TRUE
chr17	40931428	G	A	ENST00000209718	ENSG00000108244	KRT23	TRUE	TRUE
chr17	40931443	T	A	ENST00000209718	ENSG00000108244	KRT23	TRUE	TRUE
chr17	40931456	C	A	ENST00000209718	ENSG00000108244	KRT23	TRUE	FALSE
chr17	40931456	C	G	ENST00000209718	ENSG00000108244	KRT23	TRUE	FALSE
chr17	40931456	C	T	ENST00000209718	ENSG00000108244	KRT23	TRUE	FALSE
chr17	40931457	T	A	ENST00000209718	ENSG00000108244	KRT23	TRUE	FALSE
chr17	40931457	T	C	ENST00000209718	ENSG00000108244	KRT23	TRUE	FALSE
chr17	40931457	T	G	ENST00000209718	ENSG00000108244	KRT23	TRUE	FALSE
chr17	40936206	A	C	ENST00000209718	ENSG00000108244	KRT23	TRUE	FALSE
chr17	40936206	A	G	ENST00000209718	ENSG00000108244	KRT23	FALSE	FALSE
chr17	40936206	A	T	ENST00000209718	ENSG00000108244	KRT23	TRUE	FALSE
chr17	40936207	C	A	ENST00000209718	ENSG00000108244	KRT23	TRUE	FALSE
chr17	40936207	C	G	ENST00000209718	ENSG00000108244	KRT23	TRUE	FALSE
chr17	40936207	C	T	ENST00000209718	ENSG00000108244	KRT23	TRUE	FALSE
chr17	40936210	G	A	ENST00000209718	ENSG00000108244	KRT23	TRUE	TRUE
chr17	40936213	C	A	ENST00000209718	ENSG00000108244	KRT23	TRUE	TRUE
chr17	40936216	G	A	ENST00000209718	ENSG00000108244	KRT23	TRUE	TRUE
chr17	40936234	C	A	ENST00000209718	ENSG00000108244	KRT23	TRUE	TRUE
chr17	40936237	C	A	ENST00000209718	ENSG00000108244	KRT23	TRUE	TRUE
chr17	40936238	A	C	ENST00000209718	ENSG00000108244	KRT23	TRUE	TRUE
chr17	40936238	A	T	ENST00000209718	ENSG00000108244	KRT23	TRUE	TRUE
chr17	40936243	G	A	ENST00000209718	ENSG00000108244	KRT23	TRUE	TRUE
chr17	40936247	A	C	ENST00000209718	ENSG00000108244	KRT23	TRUE	TRUE
chr17	40936247	A	T	ENST00000209718	ENSG00000108244	KRT23	TRUE	TRUE
chr17	40936255	T	A	ENST00000209718	ENSG00000108244	KRT23	TRUE	TRUE
chr17	40936258	T	A	ENST00000209718	ENSG00000108244	KRT23	TRUE	TRUE
chr17	40936273	T	A	ENST00000209718	ENSG00000108244	KRT23	TRUE	TRUE
chr17	40936276	G	A	ENST00000209718	ENSG00000108244	KRT23	TRUE	TRUE
chr17	40936279	G	A	ENST00000209718	ENSG00000108244	KRT23	TRUE	TRUE
chr17	40936283	C	T	ENST00000209718	ENSG00000108244	KRT23	TRUE	TRUE
chr17	40936284	C	T	ENST00000209718	ENSG00000108244	KRT23	TRUE	TRUE
chr17	40936288	T	A	ENST00000209718	ENSG00000108244	KRT23	TRUE	TRUE
chr17	40936303	C	A	ENST00000209718	ENSG00000108244	KRT23	TRUE	TRUE
chr17	40936309	T	A	ENST00000209718	ENSG00000108244	KRT23	TRUE	TRUE
chr17	40936321	C	A	ENST00000209718	ENSG00000108244	KRT23	TRUE	TRUE
chr17	40936324	C	A	ENST00000209718	ENSG00000108244	KRT23	TRUE	TRUE
chr17	40936339	T	A	ENST00000209718	ENSG00000108244	KRT23	TRUE	TRUE
chr17	40936342	C	A	ENST00000209718	ENSG00000108244	KRT23	TRUE	TRUE
chr17	40936346	G	C	ENST00000209718	ENSG00000108244	KRT23	TRUE	TRUE
chr17	40936346	G	T	ENST00000209718	ENSG00000108244	KRT23	TRUE	TRUE
chr17	40936375	G	A	ENST00000209718	ENSG00000108244	KRT23	TRUE	TRUE
chr17	40936387	T	A	ENST00000209718	ENSG00000108244	KRT23	TRUE	TRUE
chr17	40936396	C	A	ENST00000209718	ENSG00000108244	KRT23	TRUE	TRUE
chr17	40936417	T	A	ENST00000209718	ENSG00000108244	KRT23	TRUE	TRUE
chr17	40936420	C	A	ENST00000209718	ENSG00000108244	KRT23	TRUE	TRUE
chr17	40936427	C	T	ENST00000209718	ENSG00000108244	KRT23	TRUE	TRUE
chr17	40936428	C	T	ENST00000209718	ENSG00000108244	KRT23	TRUE	TRUE
chr17	40936438	C	A	ENST00000209718	ENSG00000108244	KRT23	TRUE	TRUE
chr17	40936448	G	T	ENST00000209718	ENSG00000108244	KRT23	TRUE	TRUE
chr17	40936486	C	A	ENST00000209718	ENSG00000108244	KRT23	TRUE	TRUE
chr17	40936538	C	T	ENST00000209718	ENSG00000108244	KRT23	TRUE	FALSE
chr17	40936539	C	T	ENST00000209718	ENSG00000108244	KRT23	TRUE	FALSE
chr17	40936549	C	A	ENST00000209718	ENSG00000108244	KRT23	TRUE	FALSE
chr17	40936569	G	T	ENST00000209718	ENSG00000108244	KRT23	FALSE	FALSE
chr17	40936579	G	A	ENST00000209718	ENSG00000108244	KRT23	FALSE	FALSE
chr17	40936594	C	A	ENST00000209718	ENSG00000108244	KRT23	FALSE	FALSE
chr17	40936954	C	A	ENST00000209718	ENSG00000108244	KRT23	FALSE	FALSE
chr17	40936954	C	G	ENST00000209718	ENSG00000108244	KRT23	FALSE	FALSE
chr17	40936954	C	T	ENST00000209718	ENSG00000108244	KRT23	FALSE	FALSE
chr17	40936955	T	A	ENST00000209718	ENSG00000108244	KRT23	FALSE	FALSE
chr17	40936955	T	C	ENST00000209718	ENSG00000108244	KRT23	FALSE	FALSE
chr17	40936955	T	G	ENST00000209718	ENSG00000108244	KRT23	FALSE	FALSE
chr17	40937344	A	C	ENST00000209718	ENSG00000108244	KRT23	FALSE	FALSE
chr17	40937344	A	G	ENST00000209718	ENSG00000108244	KRT23	FALSE	FALSE
chr17	40937344	A	T	ENST00000209718	ENSG00000108244	KRT23	FALSE	FALSE
chr17	40937345	C	A	ENST00000209718	ENSG00000108244	KRT23	FALSE	FALSE
chr17	40937345	C	G	ENST00000209718	ENSG00000108244	KRT23	FALSE	FALSE
chr17	40937345	C	T	ENST00000209718	ENSG00000108244	KRT23	FALSE	FALSE
chr17	40958609	T	A	ENST00000355612	ENSG00000196859	KRT39	FALSE	FALSE
chr17	40958618	T	A	ENST00000355612	ENSG00000196859	KRT39	FALSE	FALSE
chr17	40958628	A	T	ENST00000355612	ENSG00000196859	KRT39	FALSE	FALSE
chr17	40958636	G	A	ENST00000355612	ENSG00000196859	KRT39	FALSE	FALSE
chr17	40958645	C	A	ENST00000355612	ENSG00000196859	KRT39	FALSE	FALSE
chr17	40958646	G	C	ENST00000355612	ENSG00000196859	KRT39	FALSE	FALSE
chr17	40958646	G	T	ENST00000355612	ENSG00000196859	KRT39	FALSE	FALSE
chr17	40958663	T	A	ENST00000355612	ENSG00000196859	KRT39	FALSE	FALSE
chr17	40958672	T	A	ENST00000355612	ENSG00000196859	KRT39	FALSE	FALSE
chr17	40958678	C	A	ENST00000355612	ENSG00000196859	KRT39	FALSE	FALSE
chr17	40958681	T	A	ENST00000355612	ENSG00000196859	KRT39	FALSE	FALSE
chr17	40958691	G	T	ENST00000355612	ENSG00000196859	KRT39	FALSE	FALSE
chr17	40958699	T	A	ENST00000355612	ENSG00000196859	KRT39	FALSE	FALSE
chr17	40958723	C	A	ENST00000355612	ENSG00000196859	KRT39	FALSE	FALSE
chr17	40958724	G	T	ENST00000355612	ENSG00000196859	KRT39	FALSE	FALSE
chr17	40958733	G	T	ENST00000355612	ENSG00000196859	KRT39	FALSE	FALSE
chr17	40958741	C	A	ENST00000355612	ENSG00000196859	KRT39	FALSE	FALSE
chr17	40958744	T	A	ENST00000355612	ENSG00000196859	KRT39	FALSE	FALSE
chr17	40958746	A	C	ENST00000355612	ENSG00000196859	KRT39	FALSE	FALSE
chr17	40958746	A	T	ENST00000355612	ENSG00000196859	KRT39	FALSE	FALSE
chr17	40958751	G	T	ENST00000355612	ENSG00000196859	KRT39	FALSE	FALSE
chr17	40958761	G	C	ENST00000355612	ENSG00000196859	KRT39	FALSE	FALSE
chr17	40958761	G	T	ENST00000355612	ENSG00000196859	KRT39	FALSE	FALSE
chr17	40958769	G	T	ENST00000355612	ENSG00000196859	KRT39	FALSE	FALSE
chr17	40958789	C	A	ENST00000355612	ENSG00000196859	KRT39	FALSE	FALSE
chr17	40958798	C	A	ENST00000355612	ENSG00000196859	KRT39	FALSE	FALSE
chr17	40958804	T	A	ENST00000355612	ENSG00000196859	KRT39	FALSE	FALSE
chr17	40958805	A	T	ENST00000355612	ENSG00000196859	KRT39	FALSE	FALSE
chr17	40958814	C	T	ENST00000355612	ENSG00000196859	KRT39	FALSE	FALSE
chr17	40958815	C	T	ENST00000355612	ENSG00000196859	KRT39	FALSE	FALSE
chr17	40958828	C	A	ENST00000355612	ENSG00000196859	KRT39	FALSE	FALSE
chr17	40958829	A	T	ENST00000355612	ENSG00000196859	KRT39	FALSE	FALSE
chr17	40958834	T	A	ENST00000355612	ENSG00000196859	KRT39	FALSE	FALSE
chr17	40958847	G	C	ENST00000355612	ENSG00000196859	KRT39	FALSE	FALSE
chr17	40958847	G	T	ENST00000355612	ENSG00000196859	KRT39	FALSE	FALSE
chr17	40958850	A	T	ENST00000355612	ENSG00000196859	KRT39	FALSE	FALSE
chr17	40958860	C	A	ENST00000355612	ENSG00000196859	KRT39	TRUE	FALSE
chr17	40958860	C	G	ENST00000355612	ENSG00000196859	KRT39	TRUE	FALSE
chr17	40958860	C	T	ENST00000355612	ENSG00000196859	KRT39	TRUE	FALSE
chr17	40958861	T	A	ENST00000355612	ENSG00000196859	KRT39	TRUE	FALSE
chr17	40958861	T	C	ENST00000355612	ENSG00000196859	KRT39	TRUE	FALSE
chr17	40958861	T	G	ENST00000355612	ENSG00000196859	KRT39	TRUE	FALSE
chr17	40960279	A	C	ENST00000355612	ENSG00000196859	KRT39	TRUE	FALSE
chr17	40960279	A	G	ENST00000355612	ENSG00000196859	KRT39	TRUE	FALSE
chr17	40960279	A	T	ENST00000355612	ENSG00000196859	KRT39	TRUE	FALSE
chr17	40960280	C	A	ENST00000355612	ENSG00000196859	KRT39	TRUE	FALSE
chr17	40960280	C	G	ENST00000355612	ENSG00000196859	KRT39	TRUE	FALSE
chr17	40960280	C	T	ENST00000355612	ENSG00000196859	KRT39	TRUE	FALSE
chr17	40960282	T	A	ENST00000355612	ENSG00000196859	KRT39	FALSE	FALSE
chr17	40960290	G	T	ENST00000355612	ENSG00000196859	KRT39	FALSE	FALSE
chr17	40960297	C	A	ENST00000355612	ENSG00000196859	KRT39	FALSE	FALSE
chr17	40960310	G	C	ENST00000355612	ENSG00000196859	KRT39	FALSE	FALSE
chr17	40960310	G	T	ENST00000355612	ENSG00000196859	KRT39	FALSE	FALSE
chr17	40960324	C	A	ENST00000355612	ENSG00000196859	KRT39	FALSE	FALSE
chr17	40960325	A	T	ENST00000355612	ENSG00000196859	KRT39	FALSE	FALSE
chr17	40960330	C	A	ENST00000355612	ENSG00000196859	KRT39	FALSE	FALSE
chr17	40960342	T	A	ENST00000355612	ENSG00000196859	KRT39	TRUE	TRUE
chr17	40960360	C	A	ENST00000355612	ENSG00000196859	KRT39	TRUE	TRUE
chr17	40960361	G	C	ENST00000355612	ENSG00000196859	KRT39	TRUE	TRUE
chr17	40960361	G	T	ENST00000355612	ENSG00000196859	KRT39	TRUE	TRUE
chr17	40960366	C	A	ENST00000355612	ENSG00000196859	KRT39	TRUE	TRUE
chr17	40960369	G	A	ENST00000355612	ENSG00000196859	KRT39	TRUE	TRUE
chr17	40960375	G	A	ENST00000355612	ENSG00000196859	KRT39	TRUE	TRUE
chr17	40960378	T	A	ENST00000355612	ENSG00000196859	KRT39	TRUE	TRUE
chr17	40960381	C	A	ENST00000355612	ENSG00000196859	KRT39	TRUE	TRUE
chr17	40960388	A	T	ENST00000355612	ENSG00000196859	KRT39	TRUE	TRUE
chr17	40960399	C	A	ENST00000355612	ENSG00000196859	KRT39	TRUE	TRUE
chr17	40960408	G	A	ENST00000355612	ENSG00000196859	KRT39	TRUE	TRUE
chr17	40960414	C	A	ENST00000355612	ENSG00000196859	KRT39	TRUE	TRUE
chr17	40960435	G	A	ENST00000355612	ENSG00000196859	KRT39	TRUE	TRUE
chr17	40960441	G	A	ENST00000355612	ENSG00000196859	KRT39	TRUE	TRUE
chr17	40960449	A	T	ENST00000355612	ENSG00000196859	KRT39	TRUE	TRUE
chr17	40960457	G	C	ENST00000355612	ENSG00000196859	KRT39	TRUE	TRUE
chr17	40960457	G	T	ENST00000355612	ENSG00000196859	KRT39	TRUE	TRUE
chr17	40960468	C	A	ENST00000355612	ENSG00000196859	KRT39	TRUE	TRUE
chr17	40960474	C	A	ENST00000355612	ENSG00000196859	KRT39	TRUE	TRUE
chr17	40960484	G	T	ENST00000355612	ENSG00000196859	KRT39	TRUE	TRUE
chr17	40960489	C	A	ENST00000355612	ENSG00000196859	KRT39	TRUE	TRUE
chr17	40960492	G	A	ENST00000355612	ENSG00000196859	KRT39	TRUE	TRUE
chr17	40960501	T	A	ENST00000355612	ENSG00000196859	KRT39	TRUE	TRUE
chr17	40960502	C	A	ENST00000355612	ENSG00000196859	KRT39	TRUE	FALSE
chr17	40960502	C	G	ENST00000355612	ENSG00000196859	KRT39	TRUE	FALSE
chr17	40960502	C	T	ENST00000355612	ENSG00000196859	KRT39	TRUE	FALSE
chr17	40960503	T	A	ENST00000355612	ENSG00000196859	KRT39	TRUE	FALSE
chr17	40960503	T	C	ENST00000355612	ENSG00000196859	KRT39	TRUE	FALSE
chr17	40960503	T	G	ENST00000355612	ENSG00000196859	KRT39	TRUE	FALSE
chr17	40962160	A	C	ENST00000355612	ENSG00000196859	KRT39	FALSE	FALSE
chr17	40962160	A	G	ENST00000355612	ENSG00000196859	KRT39	FALSE	FALSE
chr17	40962160	A	T	ENST00000355612	ENSG00000196859	KRT39	FALSE	FALSE
chr17	40962161	C	A	ENST00000355612	ENSG00000196859	KRT39	FALSE	FALSE
chr17	40962161	C	G	ENST00000355612	ENSG00000196859	KRT39	FALSE	FALSE
chr17	40962161	C	T	ENST00000355612	ENSG00000196859	KRT39	FALSE	FALSE
chr17	40962167	G	A	ENST00000355612	ENSG00000196859	KRT39	TRUE	TRUE
chr17	40962173	G	A	ENST00000355612	ENSG00000196859	KRT39	TRUE	TRUE
chr17	40962179	G	A	ENST00000355612	ENSG00000196859	KRT39	TRUE	TRUE
chr17	40962185	C	A	ENST00000355612	ENSG00000196859	KRT39	TRUE	TRUE
chr17	40962191	C	A	ENST00000355612	ENSG00000196859	KRT39	TRUE	TRUE
chr17	40962212	T	A	ENST00000355612	ENSG00000196859	KRT39
chr17	40962218	C	A	ENST00000355612	ENSG00000196859	KRT39	TRUE	TRUE
chr17	40962227	C	A	ENST00000355612	ENSG00000196859	KRT39	TRUE	TRUE
chr17	40962230	T	A	ENST00000355612	ENSG00000196859	KRT39	TRUE	TRUE
chr17	40962233	G	A	ENST00000355612	ENSG00000196859	KRT39	TRUE	TRUE
chr17	40962234	G	T	ENST00000355612	ENSG00000196859	KRT39	TRUE	TRUE
chr17	40962237	G	T	ENST00000355612	ENSG00000196859	KRT39	TRUE	TRUE
chr17	40962242	G	A	ENST00000355612	ENSG00000196859	KRT39	TRUE	TRUE
chr17	40962245	G	A	ENST00000355612	ENSG00000196859	KRT39	TRUE	TRUE
chr17	40962248	G	A	ENST00000355612	ENSG00000196859	KRT39	TRUE	TRUE
chr17	40962251	G	A	ENST00000355612	ENSG00000196859	KRT39	TRUE	TRUE
chr17	40962269	G	A	ENST00000355612	ENSG00000196859	KRT39	TRUE	TRUE
chr17	40962272	G	A	ENST00000355612	ENSG00000196859	KRT39	TRUE	TRUE
chr17	40962281	C	A	ENST00000355612	ENSG00000196859	KRT39	TRUE	TRUE
chr17	40962284	C	A	ENST00000355612	ENSG00000196859	KRT39	TRUE	TRUE
chr17	40962288	C	A	ENST00000355612	ENSG00000196859	KRT39	TRUE	FALSE
chr17	40962288	C	G	ENST00000355612	ENSG00000196859	KRT39	TRUE	FALSE
chr17	40962288	C	T	ENST00000355612	ENSG00000196859	KRT39	TRUE	FALSE
chr17	40962289	T	A	ENST00000355612	ENSG00000196859	KRT39	TRUE	FALSE
chr17	40962289	T	C	ENST00000355612	ENSG00000196859	KRT39	TRUE	FALSE
chr17	40962289	T	G	ENST00000355612	ENSG00000196859	KRT39	TRUE	FALSE
chr17	40962400	A	C	ENST00000355612	ENSG00000196859	KRT39	TRUE	FALSE
chr17	40962400	A	G	ENST00000355612	ENSG00000196859	KRT39	TRUE	FALSE
chr17	40962400	A	T	ENST00000355612	ENSG00000196859	KRT39	TRUE	FALSE
chr17	40962401	C	A	ENST00000355612	ENSG00000196859	KRT39	TRUE	FALSE
chr17	40962401	C	G	ENST00000355612	ENSG00000196859	KRT39	TRUE	FALSE
chr17	40962401	C	T	ENST00000355612	ENSG00000196859	KRT39	TRUE	FALSE
chr17	40962404	G	A	ENST00000355612	ENSG00000196859	KRT39	TRUE	TRUE
chr17	40962414	C	T	ENST00000355612	ENSG00000196859	KRT39	TRUE	TRUE
chr17	40962415	C	T	ENST00000355612	ENSG00000196859	KRT39	TRUE	TRUE
chr17	40962419	G	A	ENST00000355612	ENSG00000196859	KRT39	TRUE	TRUE
chr17	40962422	C	A	ENST00000355612	ENSG00000196859	KRT39	TRUE	TRUE
chr17	40962431	T	A	ENST00000355612	ENSG00000196859	KRT39	TRUE	TRUE
chr17	40962443	C	A	ENST00000355612	ENSG00000196859	KRT39	TRUE	TRUE
chr17	40962455	C	A	ENST00000355612	ENSG00000196859	KRT39	TRUE	TRUE
chr17	40962456	A	C	ENST00000355612	ENSG00000196859	KRT39	TRUE	TRUE
chr17	40962456	A	T	ENST00000355612	ENSG00000196859	KRT39	TRUE	TRUE
chr17	40962461	G	A	ENST00000355612	ENSG00000196859	KRT39	TRUE	TRUE
chr17	40962462	A	T	ENST00000355612	ENSG00000196859	KRT39	TRUE	TRUE
chr17	40962467	T	A	ENST00000355612	ENSG00000196859	KRT39
chr17	40962473	C	A	ENST00000355612	ENSG00000196859	KRT39	TRUE	TRUE
chr17	40962476	G	A	ENST00000355612	ENSG00000196859	KRT39	TRUE	TRUE
chr17	40962485	G	A	ENST00000355612	ENSG00000196859	KRT39	TRUE	TRUE
chr17	40962518	C	A	ENST00000355612	ENSG00000196859	KRT39	TRUE	TRUE
chr17	40962530	T	A	ENST00000355612	ENSG00000196859	KRT39	TRUE	TRUE
chr17	40962533	C	A	ENST00000355612	ENSG00000196859	KRT39	TRUE	TRUE
chr17	40962542	G	A	ENST00000355612	ENSG00000196859	KRT39	TRUE	TRUE
chr17	40962543	A	T	ENST00000355612	ENSG00000196859	KRT39	TRUE	TRUE
chr17	40962548	G	A	ENST00000355612	ENSG00000196859	KRT39	TRUE	TRUE
chr17	40962550	A	C	ENST00000355612	ENSG00000196859	KRT39	TRUE	TRUE
chr17	40962550	A	T	ENST00000355612	ENSG00000196859	KRT39	TRUE	TRUE
chr17	40962563	C	A	ENST00000355612	ENSG00000196859	KRT39	TRUE	TRUE
chr17	40962564	C	A	ENST00000355612	ENSG00000196859	KRT39	TRUE	FALSE
chr17	40962564	C	G	ENST00000355612	ENSG00000196859	KRT39	TRUE	FALSE
chr17	40962564	C	T	ENST00000355612	ENSG00000196859	KRT39	TRUE	FALSE
chr17	40962565	T	A	ENST00000355612	ENSG00000196859	KRT39	TRUE	FALSE
chr17	40962565	T	C	ENST00000355612	ENSG00000196859	KRT39	TRUE	FALSE
chr17	40962565	T	G	ENST00000355612	ENSG00000196859	KRT39	TRUE	FALSE
chr17	40963625	A	C	ENST00000355612	ENSG00000196859	KRT39	TRUE	FALSE
chr17	40963625	A	G	ENST00000355612	ENSG00000196859	KRT39	FALSE	FALSE
chr17	40963625	A	T	ENST00000355612	ENSG00000196859	KRT39	TRUE	FALSE
chr17	40963626	C	A	ENST00000355612	ENSG00000196859	KRT39	TRUE	FALSE
chr17	40963626	C	G	ENST00000355612	ENSG00000196859	KRT39	TRUE	FALSE
chr17	40963626	C	T	ENST00000355612	ENSG00000196859	KRT39	TRUE	FALSE
chr17	40963629	C	A	ENST00000355612	ENSG00000196859	KRT39	TRUE	TRUE
chr17	40963632	T	A	ENST00000355612	ENSG00000196859	KRT39	TRUE	TRUE
chr17	40963644	T	A	ENST00000355612	ENSG00000196859	KRT39	TRUE	TRUE
chr17	40963648	G	T	ENST00000355612	ENSG00000196859	KRT39	TRUE	TRUE
chr17	40963659	C	A	ENST00000355612	ENSG00000196859	KRT39	TRUE	TRUE
chr17	40963662	C	A	ENST00000355612	ENSG00000196859	KRT39	TRUE	TRUE
chr17	40963665	T	A	ENST00000355612	ENSG00000196859	KRT39	TRUE	TRUE
chr17	40963674	G	A	ENST00000355612	ENSG00000196859	KRT39	TRUE	TRUE
chr17	40963680	G	A	ENST00000355612	ENSG00000196859	KRT39	TRUE	TRUE
chr17	40963686	C	A	ENST00000355612	ENSG00000196859	KRT39	TRUE	TRUE
chr17	40963698	T	A	ENST00000355612	ENSG00000196859	KRT39	TRUE	TRUE
chr17	40963725	G	A	ENST00000355612	ENSG00000196859	KRT39	TRUE	TRUE
chr17	40963728	T	A	ENST00000355612	ENSG00000196859	KRT39	TRUE	TRUE
chr17	40963745	G	C	ENST00000355612	ENSG00000196859	KRT39	TRUE	TRUE
chr17	40963745	G	T	ENST00000355612	ENSG00000196859	KRT39	TRUE	TRUE
chr17	40963749	C	A	ENST00000355612	ENSG00000196859	KRT39	TRUE	TRUE
chr17	40963758	G	A	ENST00000355612	ENSG00000196859	KRT39	TRUE	TRUE
chr17	40963773	C	A	ENST00000355612	ENSG00000196859	KRT39	TRUE	TRUE
chr17	40963779	C	A	ENST00000355612	ENSG00000196859	KRT39	TRUE	TRUE
chr17	40963780	G	C	ENST00000355612	ENSG00000196859	KRT39	TRUE	TRUE
chr17	40963780	G	T	ENST00000355612	ENSG00000196859	KRT39	TRUE	TRUE
chr17	40963784	C	A	ENST00000355612	ENSG00000196859	KRT39	TRUE	FALSE
chr17	40963784	C	G	ENST00000355612	ENSG00000196859	KRT39	TRUE	FALSE
chr17	40963784	C	T	ENST00000355612	ENSG00000196859	KRT39	TRUE	FALSE
chr17	40963785	T	A	ENST00000355612	ENSG00000196859	KRT39	TRUE	FALSE
chr17	40963785	T	C	ENST00000355612	ENSG00000196859	KRT39	TRUE	FALSE
chr17	40963785	T	G	ENST00000355612	ENSG00000196859	KRT39	TRUE	FALSE
chr17	40964444	A	C	ENST00000355612	ENSG00000196859	KRT39	TRUE	FALSE
chr17	40964444	A	G	ENST00000355612	ENSG00000196859	KRT39	TRUE	FALSE
chr17	40964444	A	T	ENST00000355612	ENSG00000196859	KRT39	TRUE	FALSE
chr17	40964445	C	A	ENST00000355612	ENSG00000196859	KRT39	TRUE	FALSE
chr17	40964445	C	G	ENST00000355612	ENSG00000196859	KRT39	TRUE	FALSE
chr17	40964445	C	T	ENST00000355612	ENSG00000196859	KRT39	TRUE	FALSE
chr17	40964447	T	A	ENST00000355612	ENSG00000196859	KRT39	TRUE	TRUE
chr17	40964453	T	A	ENST00000355612	ENSG00000196859	KRT39	TRUE	TRUE
chr17	40964455	A	T	ENST00000355612	ENSG00000196859	KRT39	TRUE	TRUE
chr17	40964474	T	A	ENST00000355612	ENSG00000196859	KRT39	TRUE	TRUE
chr17	40964489	G	A	ENST00000355612	ENSG00000196859	KRT39	TRUE	TRUE
chr17	40964491	G	T	ENST00000355612	ENSG00000196859	KRT39	TRUE	TRUE
chr17	40964501	T	A	ENST00000355612	ENSG00000196859	KRT39	TRUE	TRUE
chr17	40964510	C	A	ENST00000355612	ENSG00000196859	KRT39	TRUE	TRUE
chr17	40964516	T	A	ENST00000355612	ENSG00000196859	KRT39	TRUE	TRUE
chr17	40964520	A	T	ENST00000355612	ENSG00000196859	KRT39	TRUE	TRUE
chr17	40964524	A	T	ENST00000355612	ENSG00000196859	KRT39	TRUE	TRUE
chr17	40964529	C	A	ENST00000355612	ENSG00000196859	KRT39	TRUE	FALSE
chr17	40964529	C	G	ENST00000355612	ENSG00000196859	KRT39	TRUE	FALSE
chr17	40964529	C	T	ENST00000355612	ENSG00000196859	KRT39	TRUE	FALSE
chr17	40964530	T	A	ENST00000355612	ENSG00000196859	KRT39	TRUE	FALSE
chr17	40964530	T	C	ENST00000355612	ENSG00000196859	KRT39	TRUE	FALSE
chr17	40964530	T	G	ENST00000355612	ENSG00000196859	KRT39	TRUE	FALSE
chr17	40966387	A	C	ENST00000355612	ENSG00000196859	KRT39	TRUE	FALSE
chr17	40966387	A	G	ENST00000355612	ENSG00000196859	KRT39	FALSE	FALSE
chr17	40966387	A	T	ENST00000355612	ENSG00000196859	KRT39	TRUE	FALSE
chr17	40966388	C	A	ENST00000355612	ENSG00000196859	KRT39	TRUE	FALSE
chr17	40966388	C	G	ENST00000355612	ENSG00000196859	KRT39	TRUE	FALSE
chr17	40966388	C	T	ENST00000355612	ENSG00000196859	KRT39	TRUE	FALSE
chr17	40966391	T	A	ENST00000355612	ENSG00000196859	KRT39	TRUE	TRUE
chr17	40966394	G	A	ENST00000355612	ENSG00000196859	KRT39	TRUE	TRUE
chr17	40966397	G	A	ENST00000355612	ENSG00000196859	KRT39	TRUE	TRUE
chr17	40966403	C	A	ENST00000355612	ENSG00000196859	KRT39	TRUE	TRUE
chr17	40966406	C	A	ENST00000355612	ENSG00000196859	KRT39	TRUE	TRUE
chr17	40966416	G	C	ENST00000355612	ENSG00000196859	KRT39	TRUE	TRUE
chr17	40966416	G	T	ENST00000355612	ENSG00000196859	KRT39	TRUE	TRUE
chr17	40966419	G	C	ENST00000355612	ENSG00000196859	KRT39	TRUE	TRUE
chr17	40966419	G	T	ENST00000355612	ENSG00000196859	KRT39	TRUE	TRUE
chr17	40966428	G	C	ENST00000355612	ENSG00000196859	KRT39	TRUE	TRUE
chr17	40966428	G	T	ENST00000355612	ENSG00000196859	KRT39	TRUE	TRUE
chr17	40966437	A	T	ENST00000355612	ENSG00000196859	KRT39	TRUE	TRUE
chr17	40966454	C	A	ENST00000355612	ENSG00000196859	KRT39	TRUE	TRUE
chr17	40966457	T	A	ENST00000355612	ENSG00000196859	KRT39	TRUE	TRUE
chr17	40966466	C	A	ENST00000355612	ENSG00000196859	KRT39	TRUE	TRUE
chr17	40966469	C	A	ENST00000355612	ENSG00000196859	KRT39	TRUE	TRUE
chr17	40966472	G	A	ENST00000355612	ENSG00000196859	KRT39	TRUE	TRUE
chr17	40966478	T	A	ENST00000355612	ENSG00000196859	KRT39	TRUE	TRUE
chr17	40966484	C	A	ENST00000355612	ENSG00000196859	KRT39	TRUE	TRUE
chr17	40966490	C	A	ENST00000355612	ENSG00000196859	KRT39	TRUE	TRUE
chr17	40966499	C	A	ENST00000355612	ENSG00000196859	KRT39	TRUE	TRUE
chr17	40966502	G	A	ENST00000355612	ENSG00000196859	KRT39	TRUE	TRUE
chr17	40966505	C	A	ENST00000355612	ENSG00000196859	KRT39	TRUE	TRUE
chr17	40966514	G	A	ENST00000355612	ENSG00000196859	KRT39	TRUE	TRUE
chr17	40966520	T	A	ENST00000355612	ENSG00000196859	KRT39	TRUE	TRUE
chr17	40966523	G	A	ENST00000355612	ENSG00000196859	KRT39	TRUE	TRUE
chr17	40966527	G	C	ENST00000355612	ENSG00000196859	KRT39	TRUE	TRUE
chr17	40966527	G	T	ENST00000355612	ENSG00000196859	KRT39	TRUE	TRUE
chr17	40966544	C	A	ENST00000355612	ENSG00000196859	KRT39	TRUE	TRUE
chr17	40966549	A	T	ENST00000355612	ENSG00000196859	KRT39	TRUE	TRUE
chr17	40966556	G	A	ENST00000355612	ENSG00000196859	KRT39	TRUE	TRUE
chr17	40966565	C	A	ENST00000355612	ENSG00000196859	KRT39	TRUE	TRUE
chr17	40966568	T	A	ENST00000355612	ENSG00000196859	KRT39	TRUE	TRUE
chr17	40966571	C	A	ENST00000355612	ENSG00000196859	KRT39	TRUE	TRUE
chr17	40966589	C	A	ENST00000355612	ENSG00000196859	KRT39	TRUE	TRUE
chr17	40966593	A	C	ENST00000355612	ENSG00000196859	KRT39	TRUE	TRUE
chr17	40966593	A	T	ENST00000355612	ENSG00000196859	KRT39	TRUE	TRUE
chr17	40966596	C	T	ENST00000355612	ENSG00000196859	KRT39	TRUE	TRUE
chr17	40966597	C	T	ENST00000355612	ENSG00000196859	KRT39	TRUE	TRUE
chr17	40966602	G	T	ENST00000355612	ENSG00000196859	KRT39	TRUE	TRUE
chr17	40966644	G	C	ENST00000355612	ENSG00000196859	KRT39	TRUE	TRUE
chr17	40966644	G	T	ENST00000355612	ENSG00000196859	KRT39	TRUE	TRUE
chr17	40966655	T	A	ENST00000355612	ENSG00000196859	KRT39	TRUE	TRUE
chr17	40966659	A	T	ENST00000355612	ENSG00000196859	KRT39	TRUE	TRUE
chr17	40966679	G	A	ENST00000355612	ENSG00000196859	KRT39	TRUE	TRUE
chr17	40966680	G	T	ENST00000355612	ENSG00000196859	KRT39	TRUE	TRUE
chr17	40966688	G	A	ENST00000355612	ENSG00000196859	KRT39	TRUE	TRUE
chr17	40966692	C	T	ENST00000355612	ENSG00000196859	KRT39	TRUE	TRUE
chr17	40966693	C	T	ENST00000355612	ENSG00000196859	KRT39	TRUE	TRUE
chr17	40966703	T	A	ENST00000355612	ENSG00000196859	KRT39	TRUE	TRUE
chr17	40966724	G	A	ENST00000355612	ENSG00000196859	KRT39	TRUE	TRUE
chr17	40966725	A	T	ENST00000355612	ENSG00000196859	KRT39	TRUE	TRUE
chr17	40966755	G	T	ENST00000355612	ENSG00000196859	KRT39	TRUE	TRUE
chr17	40966800	G	T	ENST00000355612	ENSG00000196859	KRT39	TRUE	FALSE
chr17	40966808	G	A	ENST00000355612	ENSG00000196859	KRT39	FALSE	FALSE
chr17	40966809	A	T	ENST00000355612	ENSG00000196859	KRT39	FALSE	FALSE
chr17	40966819	G	C	ENST00000355612	ENSG00000196859	KRT39	FALSE	FALSE
chr17	40966819	G	T	ENST00000355612	ENSG00000196859	KRT39	FALSE	FALSE
chr17	40966839	A	T	ENST00000355612	ENSG00000196859	KRT39	FALSE	FALSE
chr17	40966847	T	A	ENST00000355612	ENSG00000196859	KRT39	FALSE	FALSE
chr17	40978201	A	T	ENST00000377755	ENSG00000204889	KRT40	FALSE	FALSE
chr17	40978203	G	T	ENST00000377755	ENSG00000204889	KRT40	FALSE	FALSE
chr17	40978206	G	T	ENST00000377755	ENSG00000204889	KRT40	FALSE	FALSE
chr17	40978214	C	A	ENST00000377755	ENSG00000204889	KRT40	FALSE	FALSE
chr17	40978221	G	T	ENST00000377755	ENSG00000204889	KRT40	FALSE	FALSE
chr17	40978230	A	C	ENST00000377755	ENSG00000204889	KRT40	FALSE	FALSE
chr17	40978230	A	T	ENST00000377755	ENSG00000204889	KRT40	FALSE	FALSE
chr17	40978237	G	C	ENST00000377755	ENSG00000204889	KRT40	FALSE	FALSE
chr17	40978237	G	T	ENST00000377755	ENSG00000204889	KRT40	FALSE	FALSE
chr17	40978239	G	T	ENST00000377755	ENSG00000204889	KRT40	FALSE	FALSE
chr17	40978247	C	A	ENST00000377755	ENSG00000204889	KRT40	FALSE	FALSE
chr17	40978248	A	T	ENST00000377755	ENSG00000204889	KRT40	FALSE	FALSE
chr17	40978261	G	T	ENST00000377755	ENSG00000204889	KRT40	FALSE	FALSE
chr17	40978266	G	T	ENST00000377755	ENSG00000204889	KRT40	FALSE	FALSE
chr17	40978276	G	T	ENST00000377755	ENSG00000204889	KRT40	FALSE	FALSE
chr17	40978278	A	T	ENST00000377755	ENSG00000204889	KRT40	FALSE	FALSE
chr17	40978287	A	T	ENST00000377755	ENSG00000204889	KRT40	FALSE	FALSE
chr17	40978297	C	A	ENST00000377755	ENSG00000204889	KRT40	TRUE	FALSE
chr17	40978297	C	G	ENST00000377755	ENSG00000204889	KRT40	TRUE	FALSE
chr17	40978297	C	T	ENST00000377755	ENSG00000204889	KRT40	TRUE	FALSE
chr17	40978298	T	A	ENST00000377755	ENSG00000204889	KRT40	TRUE	FALSE
chr17	40978298	T	C	ENST00000377755	ENSG00000204889	KRT40	TRUE	FALSE
chr17	40978298	T	G	ENST00000377755	ENSG00000204889	KRT40	TRUE	FALSE
chr17	40978802	G	A	ENST00000377755	ENSG00000204889	KRT40	FALSE	FALSE
chr17	40978802	G	C	ENST00000377755	ENSG00000204889	KRT40	TRUE	FALSE
chr17	40978802	G	T	ENST00000377755	ENSG00000204889	KRT40	TRUE	FALSE
chr17	40978803	C	A	ENST00000377755	ENSG00000204889	KRT40	TRUE	FALSE
chr17	40978803	C	G	ENST00000377755	ENSG00000204889	KRT40	TRUE	FALSE
chr17	40978803	C	T	ENST00000377755	ENSG00000204889	KRT40	TRUE	FALSE
chr17	40978814	C	A	ENST00000377755	ENSG00000204889	KRT40	FALSE	FALSE
chr17	40978830	C	T	ENST00000377755	ENSG00000204889	KRT40	FALSE	FALSE
chr17	40978831	C	T	ENST00000377755	ENSG00000204889	KRT40	FALSE	FALSE
chr17	40978833	G	C	ENST00000377755	ENSG00000204889	KRT40	FALSE	FALSE
chr17	40978833	G	T	ENST00000377755	ENSG00000204889	KRT40	FALSE	FALSE
chr17	40978847	C	A	ENST00000377755	ENSG00000204889	KRT40	FALSE	FALSE
chr17	40978853	C	A	ENST00000377755	ENSG00000204889	KRT40	FALSE	FALSE
chr17	40978865	T	A	ENST00000377755	ENSG00000204889	KRT40	TRUE	TRUE
chr17	40978883	G	A	ENST00000377755	ENSG00000204889	KRT40	TRUE	TRUE
chr17	40978884	G	C	ENST00000377755	ENSG00000204889	KRT40	TRUE	TRUE
chr17	40978884	G	T	ENST00000377755	ENSG00000204889	KRT40	TRUE	TRUE
chr17	40978889	C	A	ENST00000377755	ENSG00000204889	KRT40	TRUE	TRUE
chr17	40978892	G	A	ENST00000377755	ENSG00000204889	KRT40	TRUE	TRUE
chr17	40978898	G	A	ENST00000377755	ENSG00000204889	KRT40	TRUE	TRUE
chr17	40978901	G	A	ENST00000377755	ENSG00000204889	KRT40	TRUE	TRUE
chr17	40978904	C	A	ENST00000377755	ENSG00000204889	KRT40	TRUE	TRUE
chr17	40978911	G	T	ENST00000377755	ENSG00000204889	KRT40	TRUE	TRUE
chr17	40978922	C	A	ENST00000377755	ENSG00000204889	KRT40	TRUE	TRUE
chr17	40978931	G	A	ENST00000377755	ENSG00000204889	KRT40	TRUE	TRUE
chr17	40978937	C	A	ENST00000377755	ENSG00000204889	KRT40	TRUE	TRUE
chr17	40978953	A	T	ENST00000377755	ENSG00000204889	KRT40	TRUE	TRUE
chr17	40978958	G	A	ENST00000377755	ENSG00000204889	KRT40	TRUE	TRUE
chr17	40978964	G	A	ENST00000377755	ENSG00000204889	KRT40	TRUE	TRUE
chr17	40978973	G	A	ENST00000377755	ENSG00000204889	KRT40	TRUE	TRUE
chr17	40978980	G	C	ENST00000377755	ENSG00000204889	KRT40	TRUE	TRUE
chr17	40978980	G	T	ENST00000377755	ENSG00000204889	KRT40	TRUE	TRUE
chr17	40978985	G	A	ENST00000377755	ENSG00000204889	KRT40	TRUE	TRUE
chr17	40978991	C	A	ENST00000377755	ENSG00000204889	KRT40	TRUE	TRUE
chr17	40978997	C	A	ENST00000377755	ENSG00000204889	KRT40	TRUE	TRUE
chr17	40979007	G	T	ENST00000377755	ENSG00000204889	KRT40	TRUE	TRUE
chr17	40979012	C	A	ENST00000377755	ENSG00000204889	KRT40	TRUE	TRUE
chr17	40979021	C	A	ENST00000377755	ENSG00000204889	KRT40	TRUE	TRUE
chr17	40979025	C	A	ENST00000377755	ENSG00000204889	KRT40	TRUE	FALSE
chr17	40979025	C	G	ENST00000377755	ENSG00000204889	KRT40	TRUE	FALSE
chr17	40979025	C	T	ENST00000377755	ENSG00000204889	KRT40	TRUE	FALSE
chr17	40979026	T	A	ENST00000377755	ENSG00000204889	KRT40	TRUE	FALSE
chr17	40979026	T	C	ENST00000377755	ENSG00000204889	KRT40	TRUE	FALSE
chr17	40979026	T	G	ENST00000377755	ENSG00000204889	KRT40	TRUE	FALSE
chr17	40980783	A	C	ENST00000377755	ENSG00000204889	KRT40	TRUE	FALSE
chr17	40980783	A	G	ENST00000377755	ENSG00000204889	KRT40	TRUE	FALSE
chr17	40980783	A	T	ENST00000377755	ENSG00000204889	KRT40	TRUE	FALSE
chr17	40980784	C	A	ENST00000377755	ENSG00000204889	KRT40	TRUE	FALSE
chr17	40980784	C	G	ENST00000377755	ENSG00000204889	KRT40	TRUE	FALSE
chr17	40980784	C	T	ENST00000377755	ENSG00000204889	KRT40	TRUE	FALSE
chr17	40980793	G	A	ENST00000377755	ENSG00000204889	KRT40	TRUE	TRUE
chr17	40980796	G	A	ENST00000377755	ENSG00000204889	KRT40	TRUE	TRUE
chr17	40980802	G	A	ENST00000377755	ENSG00000204889	KRT40	TRUE	TRUE
chr17	40980808	C	A	ENST00000377755	ENSG00000204889	KRT40	TRUE	TRUE
chr17	40980814	C	A	ENST00000377755	ENSG00000204889	KRT40	TRUE	TRUE
chr17	40980835	T	A	ENST00000377755	ENSG00000204889	KRT40	TRUE	TRUE
chr17	40980841	C	A	ENST00000377755	ENSG00000204889	KRT40	TRUE	TRUE
chr17	40980843	A	T	ENST00000377755	ENSG00000204889	KRT40	TRUE	TRUE
chr17	40980850	C	A	ENST00000377755	ENSG00000204889	KRT40	TRUE	TRUE
chr17	40980856	G	A	ENST00000377755	ENSG00000204889	KRT40	TRUE	TRUE
chr17	40980857	G	T	ENST00000377755	ENSG00000204889	KRT40	TRUE	TRUE
chr17	40980865	G	A	ENST00000377755	ENSG00000204889	KRT40	TRUE	TRUE
chr17	40980871	G	A	ENST00000377755	ENSG00000204889	KRT40	TRUE	TRUE
chr17	40980874	C	A	ENST00000377755	ENSG00000204889	KRT40	TRUE	TRUE
chr17	40980889	G	A	ENST00000377755	ENSG00000204889	KRT40	TRUE	TRUE
chr17	40980892	G	A	ENST00000377755	ENSG00000204889	KRT40	TRUE	TRUE
chr17	40980895	G	A	ENST00000377755	ENSG00000204889	KRT40	TRUE	TRUE
chr17	40980904	C	A	ENST00000377755	ENSG00000204889	KRT40	TRUE	TRUE
chr17	40980907	C	A	ENST00000377755	ENSG00000204889	KRT40	TRUE	TRUE
chr17	40980911	C	A	ENST00000377755	ENSG00000204889	KRT40	TRUE	FALSE
chr17	40980911	C	G	ENST00000377755	ENSG00000204889	KRT40	TRUE	FALSE
chr17	40980911	C	T	ENST00000377755	ENSG00000204889	KRT40	TRUE	FALSE
chr17	40980912	T	A	ENST00000377755	ENSG00000204889	KRT40	TRUE	FALSE
chr17	40980912	T	C	ENST00000377755	ENSG00000204889	KRT40	TRUE	FALSE
chr17	40980912	T	G	ENST00000377755	ENSG00000204889	KRT40	TRUE	FALSE
chr17	40980988	A	C	ENST00000377755	ENSG00000204889	KRT40	TRUE	FALSE
chr17	40980988	A	G	ENST00000377755	ENSG00000204889	KRT40	FALSE	FALSE
chr17	40980988	A	T	ENST00000377755	ENSG00000204889	KRT40	TRUE	FALSE
chr17	40980989	C	A	ENST00000377755	ENSG00000204889	KRT40	TRUE	FALSE
chr17	40980989	C	G	ENST00000377755	ENSG00000204889	KRT40	TRUE	FALSE
chr17	40980989	C	T	ENST00000377755	ENSG00000204889	KRT40	TRUE	FALSE
chr17	40980992	G	A	ENST00000377755	ENSG00000204889	KRT40	TRUE	TRUE
chr17	40981000	A	T	ENST00000377755	ENSG00000204889	KRT40	TRUE	TRUE
chr17	40981002	C	T	ENST00000377755	ENSG00000204889	KRT40	TRUE	TRUE
chr17	40981003	C	T	ENST00000377755	ENSG00000204889	KRT40	TRUE	TRUE
chr17	40981007	C	A	ENST00000377755	ENSG00000204889	KRT40	TRUE	TRUE
chr17	40981010	C	A	ENST00000377755	ENSG00000204889	KRT40	TRUE	TRUE
chr17	40981016	C	A	ENST00000377755	ENSG00000204889	KRT40	TRUE	TRUE
chr17	40981019	T	A	ENST00000377755	ENSG00000204889	KRT40	TRUE	TRUE
chr17	40981043	C	A	ENST00000377755	ENSG00000204889	KRT40	TRUE	TRUE
chr17	40981044	A	T	ENST00000377755	ENSG00000204889	KRT40	TRUE	TRUE
chr17	40981049	G	A	ENST00000377755	ENSG00000204889	KRT40	TRUE	TRUE
chr17	40981050	A	T	ENST00000377755	ENSG00000204889	KRT40	TRUE	TRUE
chr17	40981061	C	A	ENST00000377755	ENSG00000204889	KRT40	TRUE	TRUE
chr17	40981106	C	A	ENST00000377755	ENSG00000204889	KRT40	TRUE	TRUE
chr17	40981130	G	A	ENST00000377755	ENSG00000204889	KRT40	TRUE	TRUE
chr17	40981133	C	A	ENST00000377755	ENSG00000204889	KRT40	TRUE	TRUE
chr17	40981141	A	T	ENST00000377755	ENSG00000204889	KRT40	TRUE	TRUE
chr17	40981151	C	A	ENST00000377755	ENSG00000204889	KRT40	TRUE	TRUE
chr17	40981152	C	A	ENST00000377755	ENSG00000204889	KRT40	TRUE	FALSE
chr17	40981152	C	G	ENST00000377755	ENSG00000204889	KRT40	TRUE	FALSE
chr17	40981152	C	T	ENST00000377755	ENSG00000204889	KRT40	TRUE	FALSE
chr17	40981153	T	A	ENST00000377755	ENSG00000204889	KRT40	TRUE	FALSE
chr17	40981153	T	C	ENST00000377755	ENSG00000204889	KRT40	TRUE	FALSE
chr17	40981153	T	G	ENST00000377755	ENSG00000204889	KRT40	TRUE	FALSE
chr17	40982305	A	C	ENST00000377755	ENSG00000204889	KRT40	TRUE	FALSE
chr17	40982305	A	G	ENST00000377755	ENSG00000204889	KRT40	TRUE	FALSE
chr17	40982305	A	T	ENST00000377755	ENSG00000204889	KRT40	TRUE	FALSE
chr17	40982306	C	A	ENST00000377755	ENSG00000204889	KRT40	TRUE	FALSE
chr17	40982306	C	G	ENST00000377755	ENSG00000204889	KRT40	TRUE	FALSE
chr17	40982306	C	T	ENST00000377755	ENSG00000204889	KRT40	TRUE	FALSE
chr17	40982309	C	A	ENST00000377755	ENSG00000204889	KRT40	TRUE	TRUE
chr17	40982312	C	A	ENST00000377755	ENSG00000204889	KRT40	TRUE	TRUE
chr17	40982321	T	A	ENST00000377755	ENSG00000204889	KRT40	TRUE	TRUE
chr17	40982324	T	A	ENST00000377755	ENSG00000204889	KRT40	TRUE	TRUE
chr17	40982328	G	T	ENST00000377755	ENSG00000204889	KRT40	TRUE	TRUE
chr17	40982342	C	A	ENST00000377755	ENSG00000204889	KRT40	TRUE	TRUE
chr17	40982345	T	A	ENST00000377755	ENSG00000204889	KRT40	TRUE	TRUE
chr17	40982354	C	A	ENST00000377755	ENSG00000204889	KRT40	TRUE	TRUE
chr17	40982366	C	A	ENST00000377755	ENSG00000204889	KRT40	TRUE	TRUE
chr17	40982378	T	A	ENST00000377755	ENSG00000204889	KRT40	TRUE	TRUE
chr17	40982379	G	T	ENST00000377755	ENSG00000204889	KRT40	TRUE	TRUE
chr17	40982393	C	A	ENST00000377755	ENSG00000204889	KRT40	TRUE	TRUE
chr17	40982396	C	A	ENST00000377755	ENSG00000204889	KRT40	TRUE	TRUE
chr17	40982429	C	A	ENST00000377755	ENSG00000204889	KRT40	TRUE	TRUE
chr17	40982431	A	C	ENST00000377755	ENSG00000204889	KRT40	TRUE	TRUE
chr17	40982431	A	T	ENST00000377755	ENSG00000204889	KRT40	TRUE	TRUE
chr17	40982438	G	A	ENST00000377755	ENSG00000204889	KRT40	TRUE	TRUE
chr17	40982453	C	A	ENST00000377755	ENSG00000204889	KRT40	TRUE	TRUE
chr17	40982459	C	A	ENST00000377755	ENSG00000204889	KRT40	TRUE	TRUE
chr17	40982460	G	C	ENST00000377755	ENSG00000204889	KRT40	TRUE	TRUE
chr17	40982460	G	T	ENST00000377755	ENSG00000204889	KRT40	TRUE	TRUE
chr17	40982464	C	A	ENST00000377755	ENSG00000204889	KRT40	TRUE	FALSE
chr17	40982464	C	G	ENST00000377755	ENSG00000204889	KRT40	TRUE	FALSE
chr17	40982464	C	T	ENST00000377755	ENSG00000204889	KRT40	TRUE	FALSE
chr17	40982465	T	A	ENST00000377755	ENSG00000204889	KRT40	TRUE	FALSE
chr17	40982465	T	C	ENST00000377755	ENSG00000204889	KRT40	TRUE	FALSE
chr17	40982465	T	G	ENST00000377755	ENSG00000204889	KRT40	TRUE	FALSE
chr17	40983044	A	C	ENST00000377755	ENSG00000204889	KRT40	TRUE	FALSE
chr17	40983044	A	G	ENST00000377755	ENSG00000204889	KRT40	TRUE	FALSE
chr17	40983044	A	T	ENST00000377755	ENSG00000204889	KRT40	TRUE	FALSE
chr17	40983045	C	A	ENST00000377755	ENSG00000204889	KRT40	TRUE	FALSE
chr17	40983045	C	G	ENST00000377755	ENSG00000204889	KRT40	TRUE	FALSE
chr17	40983045	C	T	ENST00000377755	ENSG00000204889	KRT40	TRUE	FALSE
chr17	40983047	T	A	ENST00000377755	ENSG00000204889	KRT40
chr17	40983049	G	C	ENST00000377755	ENSG00000204889	KRT40
chr17	40983049	G	T	ENST00000377755	ENSG00000204889	KRT40
chr17	40983053	T	A	ENST00000377755	ENSG00000204889	KRT40
chr17	40983074	T	A	ENST00000377755	ENSG00000204889	KRT40	TRUE	TRUE
chr17	40983075	G	T	ENST00000377755	ENSG00000204889	KRT40	TRUE	TRUE
chr17	40983089	G	A	ENST00000377755	ENSG00000204889	KRT40	TRUE	TRUE
chr17	40983101	T	A	ENST00000377755	ENSG00000204889	KRT40	TRUE	TRUE
chr17	40983110	C	A	ENST00000377755	ENSG00000204889	KRT40	TRUE	TRUE
chr17	40983116	T	A	ENST00000377755	ENSG00000204889	KRT40	TRUE	TRUE
chr17	40983120	G	T	ENST00000377755	ENSG00000204889	KRT40
chr17	40983124	A	C	ENST00000377755	ENSG00000204889	KRT40
chr17	40983124	A	T	ENST00000377755	ENSG00000204889	KRT40
chr17	40983129	C	A	ENST00000377755	ENSG00000204889	KRT40	TRUE	FALSE
chr17	40983129	C	G	ENST00000377755	ENSG00000204889	KRT40	TRUE	FALSE
chr17	40983129	C	T	ENST00000377755	ENSG00000204889	KRT40	TRUE	FALSE
chr17	40983130	T	A	ENST00000377755	ENSG00000204889	KRT40	TRUE	FALSE
chr17	40983130	T	C	ENST00000377755	ENSG00000204889	KRT40	TRUE	FALSE
chr17	40983130	T	G	ENST00000377755	ENSG00000204889	KRT40	TRUE	FALSE
chr17	40983825	A	C	ENST00000377755	ENSG00000204889	KRT40	TRUE	FALSE
chr17	40983825	A	G	ENST00000377755	ENSG00000204889	KRT40	FALSE	FALSE
chr17	40983825	A	T	ENST00000377755	ENSG00000204889	KRT40	TRUE	FALSE
chr17	40983826	C	A	ENST00000377755	ENSG00000204889	KRT40	TRUE	FALSE
chr17	40983826	C	G	ENST00000377755	ENSG00000204889	KRT40	TRUE	FALSE
chr17	40983826	C	T	ENST00000377755	ENSG00000204889	KRT40	TRUE	FALSE
chr17	40983829	T	A	ENST00000377755	ENSG00000204889	KRT40	TRUE	TRUE
chr17	40983832	G	A	ENST00000377755	ENSG00000204889	KRT40	TRUE	TRUE
chr17	40983835	G	A	ENST00000377755	ENSG00000204889	KRT40	TRUE	TRUE
chr17	40983844	C	A	ENST00000377755	ENSG00000204889	KRT40	TRUE	TRUE
chr17	40983857	G	C	ENST00000377755	ENSG00000204889	KRT40	TRUE	TRUE
chr17	40983857	G	T	ENST00000377755	ENSG00000204889	KRT40	TRUE	TRUE
chr17	40983865	G	A	ENST00000377755	ENSG00000204889	KRT40	TRUE	TRUE
chr17	40983866	A	C	ENST00000377755	ENSG00000204889	KRT40	TRUE	TRUE
chr17	40983866	A	T	ENST00000377755	ENSG00000204889	KRT40	TRUE	TRUE
chr17	40983875	G	T	ENST00000377755	ENSG00000204889	KRT40	TRUE	TRUE
chr17	40983895	G	A	ENST00000377755	ENSG00000204889	KRT40	TRUE	TRUE
chr17	40983898	C	A	ENST00000377755	ENSG00000204889	KRT40	TRUE	TRUE
chr17	40983899	A	T	ENST00000377755	ENSG00000204889	KRT40	TRUE	TRUE
chr17	40983904	G	A	ENST00000377755	ENSG00000204889	KRT40	TRUE	TRUE
chr17	40983907	C	A	ENST00000377755	ENSG00000204889	KRT40	TRUE	TRUE
chr17	40983910	G	A	ENST00000377755	ENSG00000204889	KRT40	TRUE	TRUE
chr17	40983922	C	A	ENST00000377755	ENSG00000204889	KRT40	TRUE	TRUE
chr17	40983928	C	A	ENST00000377755	ENSG00000204889	KRT40	TRUE	TRUE
chr17	40983940	C	A	ENST00000377755	ENSG00000204889	KRT40	TRUE	TRUE
chr17	40983943	C	A	ENST00000377755	ENSG00000204889	KRT40	TRUE	TRUE
chr17	40983958	T	A	ENST00000377755	ENSG00000204889	KRT40	TRUE	TRUE
chr17	40983961	C	A	ENST00000377755	ENSG00000204889	KRT40	TRUE	TRUE
chr17	40983965	A	C	ENST00000377755	ENSG00000204889	KRT40	TRUE	TRUE
chr17	40983965	A	T	ENST00000377755	ENSG00000204889	KRT40	TRUE	TRUE
chr17	40983979	T	A	ENST00000377755	ENSG00000204889	KRT40	TRUE	TRUE
chr17	40983994	G	A	ENST00000377755	ENSG00000204889	KRT40	TRUE	TRUE
chr17	40984003	C	A	ENST00000377755	ENSG00000204889	KRT40	TRUE	TRUE
chr17	40984006	T	A	ENST00000377755	ENSG00000204889	KRT40	TRUE	TRUE
chr17	40984009	C	A	ENST00000377755	ENSG00000204889	KRT40	TRUE	TRUE
chr17	40984033	C	A	ENST00000377755	ENSG00000204889	KRT40	TRUE	TRUE
chr17	40984034	A	T	ENST00000377755	ENSG00000204889	KRT40	TRUE	TRUE
chr17	40984037	C	T	ENST00000377755	ENSG00000204889	KRT40	TRUE	TRUE
chr17	40984038	C	T	ENST00000377755	ENSG00000204889	KRT40	TRUE	TRUE
chr17	40984043	A	T	ENST00000377755	ENSG00000204889	KRT40	TRUE	TRUE
chr17	40984056	A	T	ENST00000377755	ENSG00000204889	KRT40	TRUE	TRUE
chr17	40984058	G	T	ENST00000377755	ENSG00000204889	KRT40	TRUE	TRUE
chr17	40984070	A	T	ENST00000377755	ENSG00000204889	KRT40	TRUE	TRUE
chr17	40984085	G	C	ENST00000377755	ENSG00000204889	KRT40	TRUE	TRUE
chr17	40984085	G	T	ENST00000377755	ENSG00000204889	KRT40	TRUE	TRUE
chr17	40984088	G	T	ENST00000377755	ENSG00000204889	KRT40	TRUE	TRUE
chr17	40984100	G	T	ENST00000377755	ENSG00000204889	KRT40	TRUE	TRUE
chr17	40984144	G	A	ENST00000377755	ENSG00000204889	KRT40	TRUE	TRUE
chr17	40984145	A	T	ENST00000377755	ENSG00000204889	KRT40	TRUE	TRUE
chr17	40984150	G	A	ENST00000377755	ENSG00000204889	KRT40	TRUE	TRUE
chr17	40984160	A	T	ENST00000377755	ENSG00000204889	KRT40	TRUE	TRUE
chr17	40984175	A	T	ENST00000377755	ENSG00000204889	KRT40	TRUE	TRUE
chr17	40984186	C	A	ENST00000377755	ENSG00000204889	KRT40	TRUE	TRUE
chr17	40984193	G	T	ENST00000377755	ENSG00000204889	KRT40	TRUE	TRUE
chr17	40984200	G	C	ENST00000377755	ENSG00000204889	KRT40	TRUE	TRUE
chr17	40984200	G	T	ENST00000377755	ENSG00000204889	KRT40	TRUE	TRUE
chr17	40984211	A	T	ENST00000377755	ENSG00000204889	KRT40	TRUE	FALSE
chr17	40984229	A	T	ENST00000377755	ENSG00000204889	KRT40	FALSE	FALSE
chr17	40984237	C	A	ENST00000377755	ENSG00000204889	KRT40	FALSE	FALSE
chr17	40984244	G	T	ENST00000377755	ENSG00000204889	KRT40	FALSE	FALSE
chr17	40984259	G	T	ENST00000377755	ENSG00000204889	KRT40	FALSE	FALSE
chr17	40993804	G	T	ENST00000391586	ENSG00000212899	KRTAP3-3		FALSE
chr17	40993812	T	A	ENST00000391586	ENSG00000212899	KRTAP3-3		FALSE
chr17	40993819	G	T	ENST00000391586	ENSG00000212899	KRTAP3-3		FALSE
chr17	40993827	C	A	ENST00000391586	ENSG00000212899	KRTAP3-3		FALSE
chr17	40993828	A	T	ENST00000391586	ENSG00000212899	KRTAP3-3		FALSE
chr17	40993831	G	T	ENST00000391586	ENSG00000212899	KRTAP3-3		FALSE
chr17	40993839	G	A	ENST00000391586	ENSG00000212899	KRTAP3-3		FALSE
chr17	40993866	C	A	ENST00000391586	ENSG00000212899	KRTAP3-3	FALSE	FALSE
chr17	40993884	G	A	ENST00000391586	ENSG00000212899	KRTAP3-3	FALSE	FALSE
chr17	40993885	G	T	ENST00000391586	ENSG00000212899	KRTAP3-3	FALSE	FALSE
chr17	40993903	G	T	ENST00000391586	ENSG00000212899	KRTAP3-3	FALSE	FALSE
chr17	40993915	G	T	ENST00000391586	ENSG00000212899	KRTAP3-3	FALSE	FALSE
chr17	40993923	G	A	ENST00000391586	ENSG00000212899	KRTAP3-3	FALSE	FALSE
chr17	40993933	G	T	ENST00000391586	ENSG00000212899	KRTAP3-3	FALSE	FALSE
chr17	40993945	A	T	ENST00000391586	ENSG00000212899	KRTAP3-3	FALSE	FALSE
chr17	40993954	A	T	ENST00000391586	ENSG00000212899	KRTAP3-3	FALSE	FALSE
chr17	40993957	G	T	ENST00000391586	ENSG00000212899	KRTAP3-3	FALSE	FALSE
chr17	40993968	C	A	ENST00000391586	ENSG00000212899	KRTAP3-3	FALSE	FALSE
chr17	40993973	A	C	ENST00000391586	ENSG00000212899	KRTAP3-3	FALSE	FALSE
chr17	40993973	A	T	ENST00000391586	ENSG00000212899	KRTAP3-3	FALSE	FALSE
chr17	40993975	C	T	ENST00000391586	ENSG00000212899	KRTAP3-3	FALSE	FALSE
chr17	40993976	C	T	ENST00000391586	ENSG00000212899	KRTAP3-3	FALSE	FALSE
chr17	40993990	G	T	ENST00000391586	ENSG00000212899	KRTAP3-3	FALSE	FALSE
chr17	40994005	G	T	ENST00000391586	ENSG00000212899	KRTAP3-3	FALSE	FALSE
chr17	40994013	C	A	ENST00000391586	ENSG00000212899	KRTAP3-3	FALSE	FALSE
chr17	40994014	A	T	ENST00000391586	ENSG00000212899	KRTAP3-3	FALSE	FALSE
chr17	40994020	G	T	ENST00000391586	ENSG00000212899	KRTAP3-3	FALSE	FALSE
chr17	40994028	T	A	ENST00000391586	ENSG00000212899	KRTAP3-3	FALSE	FALSE
chr17	40994038	G	T	ENST00000391586	ENSG00000212899	KRTAP3-3	FALSE	FALSE
chr17	40994071	G	T	ENST00000391586	ENSG00000212899	KRTAP3-3	FALSE	FALSE
chr17	40994079	G	A	ENST00000391586	ENSG00000212899	KRTAP3-3	FALSE	FALSE
chr17	40994086	A	T	ENST00000391586	ENSG00000212899	KRTAP3-3	FALSE	FALSE
chr17	40994089	G	T	ENST00000391586	ENSG00000212899	KRTAP3-3	FALSE	FALSE
chr17	40999560	G	T	ENST00000391587	ENSG00000212900	KRTAP3-2	TRUE	FALSE
chr17	40999568	T	A	ENST00000391587	ENSG00000212900	KRTAP3-2	TRUE	FALSE
chr17	40999575	G	T	ENST00000391587	ENSG00000212900	KRTAP3-2	TRUE	FALSE
chr17	40999583	C	A	ENST00000391587	ENSG00000212900	KRTAP3-2	TRUE	FALSE
chr17	40999584	A	T	ENST00000391587	ENSG00000212900	KRTAP3-2	TRUE	FALSE
chr17	40999587	G	T	ENST00000391587	ENSG00000212900	KRTAP3-2	TRUE	FALSE
chr17	40999595	G	A	ENST00000391587	ENSG00000212900	KRTAP3-2	TRUE	FALSE
chr17	40999622	C	A	ENST00000391587	ENSG00000212900	KRTAP3-2	FALSE	FALSE
chr17	40999640	G	A	ENST00000391587	ENSG00000212900	KRTAP3-2	FALSE	FALSE
chr17	40999641	G	T	ENST00000391587	ENSG00000212900	KRTAP3-2	FALSE	FALSE
chr17	40999659	G	T	ENST00000391587	ENSG00000212900	KRTAP3-2	FALSE	FALSE
chr17	40999671	G	T	ENST00000391587	ENSG00000212900	KRTAP3-2	FALSE	FALSE
chr17	40999679	G	A	ENST00000391587	ENSG00000212900	KRTAP3-2	FALSE	FALSE
chr17	40999689	G	T	ENST00000391587	ENSG00000212900	KRTAP3-2	FALSE	FALSE
chr17	40999701	A	T	ENST00000391587	ENSG00000212900	KRTAP3-2	FALSE	FALSE
chr17	40999710	A	T	ENST00000391587	ENSG00000212900	KRTAP3-2	FALSE	FALSE
chr17	40999713	G	T	ENST00000391587	ENSG00000212900	KRTAP3-2	FALSE	FALSE
chr17	40999724	C	A	ENST00000391587	ENSG00000212900	KRTAP3-2	FALSE	FALSE
chr17	40999729	A	C	ENST00000391587	ENSG00000212900	KRTAP3-2	FALSE	FALSE
chr17	40999729	A	T	ENST00000391587	ENSG00000212900	KRTAP3-2	FALSE	FALSE
chr17	40999731	C	T	ENST00000391587	ENSG00000212900	KRTAP3-2	FALSE	FALSE
chr17	40999732	C	T	ENST00000391587	ENSG00000212900	KRTAP3-2	FALSE	FALSE
chr17	40999746	G	T	ENST00000391587	ENSG00000212900	KRTAP3-2	FALSE	FALSE
chr17	40999761	G	T	ENST00000391587	ENSG00000212900	KRTAP3-2	FALSE	FALSE
chr17	40999769	C	A	ENST00000391587	ENSG00000212900	KRTAP3-2	FALSE	FALSE
chr17	40999770	A	T	ENST00000391587	ENSG00000212900	KRTAP3-2	FALSE	FALSE
chr17	40999776	G	T	ENST00000391587	ENSG00000212900	KRTAP3-2	FALSE	FALSE
chr17	40999784	T	A	ENST00000391587	ENSG00000212900	KRTAP3-2	FALSE	FALSE
chr17	40999794	G	T	ENST00000391587	ENSG00000212900	KRTAP3-2	FALSE	FALSE
chr17	40999827	G	T	ENST00000391587	ENSG00000212900	KRTAP3-2	FALSE	FALSE
chr17	40999842	A	T	ENST00000391587	ENSG00000212900	KRTAP3-2	FALSE	FALSE
chr17	40999845	G	T	ENST00000391587	ENSG00000212900	KRTAP3-2	FALSE	FALSE
chr17	41008781	A	T	ENST00000391588	ENSG00000212901	KRTAP3-1	TRUE	FALSE
chr17	41008792	C	A	ENST00000391588	ENSG00000212901	KRTAP3-1	TRUE	FALSE
chr17	41008793	A	T	ENST00000391588	ENSG00000212901	KRTAP3-1	TRUE	FALSE
chr17	41008804	C	A	ENST00000391588	ENSG00000212901	KRTAP3-1	TRUE	FALSE
chr17	41008805	A	T	ENST00000391588	ENSG00000212901	KRTAP3-1	TRUE	FALSE
chr17	41008816	G	A	ENST00000391588	ENSG00000212901	KRTAP3-1	TRUE	FALSE
chr17	41008820	A	C	ENST00000391588	ENSG00000212901	KRTAP3-1	TRUE	FALSE
chr17	41008820	A	T	ENST00000391588	ENSG00000212901	KRTAP3-1	TRUE	FALSE
chr17	41008849	C	A	ENST00000391588	ENSG00000212901	KRTAP3-1	FALSE	FALSE
chr17	41008862	A	T	ENST00000391588	ENSG00000212901	KRTAP3-1	FALSE	FALSE
chr17	41008877	C	T	ENST00000391588	ENSG00000212901	KRTAP3-1	FALSE	FALSE
chr17	41008878	C	T	ENST00000391588	ENSG00000212901	KRTAP3-1	FALSE	FALSE
chr17	41008880	G	T	ENST00000391588	ENSG00000212901	KRTAP3-1	FALSE	FALSE
chr17	41008892	A	C	ENST00000391588	ENSG00000212901	KRTAP3-1	FALSE	FALSE
chr17	41008892	A	T	ENST00000391588	ENSG00000212901	KRTAP3-1	FALSE	FALSE
chr17	41008906	T	A	ENST00000391588	ENSG00000212901	KRTAP3-1	FALSE	FALSE
chr17	41008907	G	T	ENST00000391588	ENSG00000212901	KRTAP3-1	FALSE	FALSE
chr17	41008910	G	T	ENST00000391588	ENSG00000212901	KRTAP3-1	FALSE	FALSE
chr17	41008922	G	T	ENST00000391588	ENSG00000212901	KRTAP3-1	FALSE	FALSE
chr17	41008931	A	T	ENST00000391588	ENSG00000212901	KRTAP3-1	FALSE	FALSE
chr17	41008934	G	T	ENST00000391588	ENSG00000212901	KRTAP3-1	FALSE	FALSE
chr17	41008945	G	A	ENST00000391588	ENSG00000212901	KRTAP3-1	FALSE	FALSE
chr17	41008960	C	A	ENST00000391588	ENSG00000212901	KRTAP3-1	FALSE	FALSE
chr17	41008967	G	T	ENST00000391588	ENSG00000212901	KRTAP3-1	FALSE	FALSE
chr17	41008982	G	T	ENST00000391588	ENSG00000212901	KRTAP3-1	FALSE	FALSE
chr17	41008990	C	A	ENST00000391588	ENSG00000212901	KRTAP3-1	FALSE	FALSE
chr17	41008991	A	T	ENST00000391588	ENSG00000212901	KRTAP3-1	FALSE	FALSE
chr17	41008997	G	T	ENST00000391588	ENSG00000212901	KRTAP3-1	FALSE	FALSE
chr17	41009005	T	A	ENST00000391588	ENSG00000212901	KRTAP3-1	FALSE	FALSE
chr17	41009013	G	C	ENST00000391588	ENSG00000212901	KRTAP3-1	FALSE	FALSE
chr17	41009013	G	T	ENST00000391588	ENSG00000212901	KRTAP3-1	FALSE	FALSE
chr17	41009015	G	T	ENST00000391588	ENSG00000212901	KRTAP3-1	FALSE	FALSE
chr17	41009048	G	T	ENST00000391588	ENSG00000212901	KRTAP3-1	FALSE	FALSE
chr17	41009063	A	T	ENST00000391588	ENSG00000212901	KRTAP3-1	FALSE	FALSE
chr17	41009066	G	T	ENST00000391588	ENSG00000212901	KRTAP3-1	FALSE	FALSE
chr17	41009069	A	C	ENST00000391588	ENSG00000212901	KRTAP3-1	FALSE	FALSE
chr17	41009069	A	T	ENST00000391588	ENSG00000212901	KRTAP3-1	FALSE	FALSE
chr17	41026634	G	T	ENST00000361883	ENSG00000221852	KRTAP1-5	TRUE	TRUE
chr17	41026645	C	A	ENST00000361883	ENSG00000221852	KRTAP1-5	TRUE	TRUE
chr17	41026646	A	T	ENST00000361883	ENSG00000221852	KRTAP1-5	TRUE	TRUE
chr17	41026649	G	T	ENST00000361883	ENSG00000221852	KRTAP1-5	TRUE	TRUE
chr17	41026652	G	T	ENST00000361883	ENSG00000221852	KRTAP1-5	TRUE	TRUE
chr17	41026664	G	T	ENST00000361883	ENSG00000221852	KRTAP1-5	TRUE	TRUE
chr17	41026667	G	T	ENST00000361883	ENSG00000221852	KRTAP1-5	TRUE	TRUE
chr17	41026675	G	A	ENST00000361883	ENSG00000221852	KRTAP1-5	TRUE	TRUE
chr17	41026678	C	A	ENST00000361883	ENSG00000221852	KRTAP1-5	TRUE	TRUE
chr17	41026679	A	T	ENST00000361883	ENSG00000221852	KRTAP1-5	TRUE	TRUE
chr17	41026682	G	C	ENST00000361883	ENSG00000221852	KRTAP1-5	TRUE	TRUE
chr17	41026682	G	T	ENST00000361883	ENSG00000221852	KRTAP1-5	TRUE	TRUE
chr17	41026694	G	T	ENST00000361883	ENSG00000221852	KRTAP1-5	TRUE	TRUE
chr17	41026697	G	T	ENST00000361883	ENSG00000221852	KRTAP1-5	TRUE	TRUE
chr17	41026708	G	A	ENST00000361883	ENSG00000221852	KRTAP1-5	TRUE	TRUE
chr17	41026723	G	A	ENST00000361883	ENSG00000221852	KRTAP1-5	TRUE	TRUE
chr17	41026724	G	T	ENST00000361883	ENSG00000221852	KRTAP1-5	TRUE	TRUE
chr17	41026727	G	T	ENST00000361883	ENSG00000221852	KRTAP1-5	TRUE	TRUE
chr17	41026742	G	T	ENST00000361883	ENSG00000221852	KRTAP1-5	TRUE	TRUE
chr17	41026754	A	T	ENST00000361883	ENSG00000221852	KRTAP1-5	TRUE	TRUE
chr17	41026757	G	T	ENST00000361883	ENSG00000221852	KRTAP1-5	TRUE	TRUE
chr17	41026769	G	C	ENST00000361883	ENSG00000221852	KRTAP1-5	TRUE	TRUE
chr17	41026769	G	T	ENST00000361883	ENSG00000221852	KRTAP1-5	TRUE	TRUE
chr17	41026780	C	A	ENST00000361883	ENSG00000221852	KRTAP1-5	TRUE	TRUE
chr17	41026799	G	T	ENST00000361883	ENSG00000221852	KRTAP1-5	TRUE	TRUE
chr17	41026802	C	T	ENST00000361883	ENSG00000221852	KRTAP1-5	TRUE	TRUE
chr17	41026803	C	T	ENST00000361883	ENSG00000221852	KRTAP1-5	TRUE	TRUE
chr17	41026828	C	A	ENST00000361883	ENSG00000221852	KRTAP1-5	TRUE	FALSE
chr17	41026840	C	A	ENST00000361883	ENSG00000221852	KRTAP1-5	TRUE	FALSE
chr17	41026843	G	A	ENST00000361883	ENSG00000221852	KRTAP1-5	TRUE	FALSE
chr17	41026847	A	C	ENST00000361883	ENSG00000221852	KRTAP1-5	TRUE	FALSE
chr17	41026847	A	T	ENST00000361883	ENSG00000221852	KRTAP1-5	TRUE	FALSE
chr17	41026871	A	T	ENST00000361883	ENSG00000221852	KRTAP1-5	TRUE	FALSE
chr17	41026882	C	A	ENST00000361883	ENSG00000221852	KRTAP1-5		FALSE
chr17	41026883	G	T	ENST00000361883	ENSG00000221852	KRTAP1-5		FALSE
chr17	41026897	G	A	ENST00000361883	ENSG00000221852	KRTAP1-5		FALSE
chr17	41026898	G	T	ENST00000361883	ENSG00000221852	KRTAP1-5		FALSE
chr17	41026901	G	T	ENST00000361883	ENSG00000221852	KRTAP1-5		FALSE
chr17	41026912	G	A	ENST00000361883	ENSG00000221852	KRTAP1-5	FALSE	FALSE
chr17	41026913	G	T	ENST00000361883	ENSG00000221852	KRTAP1-5	FALSE	FALSE
chr17	41026916	G	T	ENST00000361883	ENSG00000221852	KRTAP1-5	FALSE	FALSE
chr17	41026927	C	A	ENST00000361883	ENSG00000221852	KRTAP1-5	FALSE	FALSE
chr17	41026928	A	T	ENST00000361883	ENSG00000221852	KRTAP1-5	FALSE	FALSE
chr17	41026931	G	T	ENST00000361883	ENSG00000221852	KRTAP1-5	FALSE	FALSE
chr17	41026942	G	A	ENST00000361883	ENSG00000221852	KRTAP1-5	FALSE	FALSE
chr17	41026943	G	T	ENST00000361883	ENSG00000221852	KRTAP1-5	FALSE	FALSE
chr17	41026946	G	T	ENST00000361883	ENSG00000221852	KRTAP1-5	FALSE	FALSE
chr17	41026957	C	A	ENST00000361883	ENSG00000221852	KRTAP1-5	FALSE	FALSE
chr17	41026958	A	T	ENST00000361883	ENSG00000221852	KRTAP1-5	FALSE	FALSE
chr17	41026961	G	T	ENST00000361883	ENSG00000221852	KRTAP1-5	FALSE	FALSE
chr17	41026972	G	A	ENST00000361883	ENSG00000221852	KRTAP1-5	FALSE	FALSE
chr17	41026973	G	T	ENST00000361883	ENSG00000221852	KRTAP1-5	FALSE	FALSE
chr17	41026976	G	T	ENST00000361883	ENSG00000221852	KRTAP1-5	FALSE	FALSE
chr17	41026988	G	T	ENST00000361883	ENSG00000221852	KRTAP1-5	FALSE	FALSE
chr17	41027004	G	C	ENST00000361883	ENSG00000221852	KRTAP1-5	FALSE	FALSE
chr17	41027004	G	T	ENST00000361883	ENSG00000221852	KRTAP1-5	FALSE	FALSE
chr17	41027020	C	A	ENST00000361883	ENSG00000221852	KRTAP1-5	FALSE	FALSE
chr17	41027021	G	T	ENST00000361883	ENSG00000221852	KRTAP1-5	FALSE	FALSE
chr17	41027035	G	A	ENST00000361883	ENSG00000221852	KRTAP1-5	FALSE	FALSE
chr17	41027036	G	T	ENST00000361883	ENSG00000221852	KRTAP1-5	FALSE	FALSE
chr17	41027050	G	A	ENST00000361883	ENSG00000221852	KRTAP1-5	FALSE	FALSE
chr17	41027051	G	T	ENST00000361883	ENSG00000221852	KRTAP1-5	FALSE	FALSE
chr17	41027054	G	T	ENST00000361883	ENSG00000221852	KRTAP1-5	FALSE	FALSE
chr17	41027065	C	A	ENST00000361883	ENSG00000221852	KRTAP1-5	FALSE	FALSE
chr17	41027066	A	T	ENST00000361883	ENSG00000221852	KRTAP1-5	FALSE	FALSE
chr17	41027069	G	T	ENST00000361883	ENSG00000221852	KRTAP1-5	FALSE	FALSE
chr17	41027080	G	A	ENST00000361883	ENSG00000221852	KRTAP1-5	FALSE	FALSE
chr17	41027081	G	T	ENST00000361883	ENSG00000221852	KRTAP1-5	FALSE	FALSE
chr17	41027084	G	T	ENST00000361883	ENSG00000221852	KRTAP1-5	FALSE	FALSE
chr17	41027096	A	T	ENST00000361883	ENSG00000221852	KRTAP1-5	FALSE	FALSE
chr17	41027123	A	C	ENST00000361883	ENSG00000221852	KRTAP1-5	FALSE	FALSE
chr17	41027123	A	T	ENST00000361883	ENSG00000221852	KRTAP1-5	FALSE	FALSE
chr17	41027128	C	A	ENST00000361883	ENSG00000221852	KRTAP1-5	FALSE	FALSE
chr17	41027129	A	T	ENST00000361883	ENSG00000221852	KRTAP1-5	FALSE	FALSE
chr17	41027143	G	A	ENST00000361883	ENSG00000221852	KRTAP1-5	FALSE	FALSE
chr17	41027144	G	T	ENST00000361883	ENSG00000221852	KRTAP1-5	FALSE	FALSE
chr17	41027147	G	T	ENST00000361883	ENSG00000221852	KRTAP1-5	FALSE	FALSE
chr17	41029716	G	T	ENST00000377747	ENSG00000204887	KRTAP1-4	TRUE	TRUE
chr17	41029727	C	A	ENST00000377747	ENSG00000204887	KRTAP1-4	TRUE	TRUE
chr17	41029728	A	T	ENST00000377747	ENSG00000204887	KRTAP1-4	TRUE	FALSE
chr17	41029731	G	T	ENST00000377747	ENSG00000204887	KRTAP1-4	TRUE	FALSE
chr17	41029737	G	T	ENST00000377747	ENSG00000204887	KRTAP1-4	TRUE	FALSE
chr17	41029740	G	T	ENST00000377747	ENSG00000204887	KRTAP1-4	TRUE	FALSE
chr17	41029743	G	T	ENST00000377747	ENSG00000204887	KRTAP1-4	TRUE	FALSE
chr17	41029755	G	T	ENST00000377747	ENSG00000204887	KRTAP1-4	TRUE	FALSE
chr17	41029758	G	T	ENST00000377747	ENSG00000204887	KRTAP1-4	TRUE	FALSE
chr17	41029766	G	A	ENST00000377747	ENSG00000204887	KRTAP1-4	TRUE	FALSE
chr17	41029769	C	A	ENST00000377747	ENSG00000204887	KRTAP1-4	TRUE	FALSE
chr17	41029770	A	T	ENST00000377747	ENSG00000204887	KRTAP1-4	TRUE	FALSE
chr17	41029773	G	C	ENST00000377747	ENSG00000204887	KRTAP1-4	TRUE	FALSE
chr17	41029773	G	T	ENST00000377747	ENSG00000204887	KRTAP1-4	TRUE	FALSE
chr17	41029785	G	T	ENST00000377747	ENSG00000204887	KRTAP1-4	TRUE	FALSE
chr17	41029788	G	T	ENST00000377747	ENSG00000204887	KRTAP1-4	TRUE	FALSE
chr17	41029799	C	A	ENST00000377747	ENSG00000204887	KRTAP1-4	TRUE	FALSE
chr17	41029814	G	A	ENST00000377747	ENSG00000204887	KRTAP1-4	TRUE	FALSE
chr17	41029815	G	T	ENST00000377747	ENSG00000204887	KRTAP1-4	TRUE	FALSE
chr17	41029818	G	T	ENST00000377747	ENSG00000204887	KRTAP1-4	TRUE	FALSE
chr17	41029833	G	T	ENST00000377747	ENSG00000204887	KRTAP1-4	FALSE	FALSE
chr17	41029845	G	C	ENST00000377747	ENSG00000204887	KRTAP1-4	FALSE	FALSE
chr17	41029845	G	T	ENST00000377747	ENSG00000204887	KRTAP1-4	FALSE	FALSE
chr17	41029848	G	T	ENST00000377747	ENSG00000204887	KRTAP1-4	FALSE	FALSE
chr17	41029860	G	T	ENST00000377747	ENSG00000204887	KRTAP1-4	FALSE	FALSE
chr17	41029871	C	A	ENST00000377747	ENSG00000204887	KRTAP1-4	FALSE	FALSE
chr17	41029878	G	T	ENST00000377747	ENSG00000204887	KRTAP1-4	FALSE	FALSE
chr17	41029890	G	T	ENST00000377747	ENSG00000204887	KRTAP1-4	FALSE	FALSE
chr17	41029893	C	T	ENST00000377747	ENSG00000204887	KRTAP1-4	FALSE	FALSE
chr17	41029894	C	T	ENST00000377747	ENSG00000204887	KRTAP1-4	FALSE	FALSE
chr17	41029919	C	A	ENST00000377747	ENSG00000204887	KRTAP1-4	FALSE	FALSE
chr17	41029931	C	A	ENST00000377747	ENSG00000204887	KRTAP1-4	FALSE	FALSE
chr17	41029934	G	A	ENST00000377747	ENSG00000204887	KRTAP1-4	FALSE	FALSE
chr17	41029938	A	C	ENST00000377747	ENSG00000204887	KRTAP1-4	FALSE	FALSE
chr17	41029938	A	T	ENST00000377747	ENSG00000204887	KRTAP1-4	FALSE	FALSE
chr17	41029962	A	T	ENST00000377747	ENSG00000204887	KRTAP1-4	FALSE	FALSE
chr17	41029973	C	A	ENST00000377747	ENSG00000204887	KRTAP1-4	FALSE	FALSE
chr17	41029974	G	T	ENST00000377747	ENSG00000204887	KRTAP1-4	FALSE	FALSE
chr17	41029988	G	A	ENST00000377747	ENSG00000204887	KRTAP1-4	FALSE	FALSE
chr17	41029989	G	T	ENST00000377747	ENSG00000204887	KRTAP1-4	FALSE	FALSE
chr17	41029992	G	T	ENST00000377747	ENSG00000204887	KRTAP1-4	FALSE	FALSE
chr17	41030003	G	A	ENST00000377747	ENSG00000204887	KRTAP1-4	FALSE	FALSE
chr17	41030004	G	T	ENST00000377747	ENSG00000204887	KRTAP1-4	FALSE	FALSE
chr17	41030007	G	T	ENST00000377747	ENSG00000204887	KRTAP1-4	FALSE	FALSE
chr17	41030018	C	A	ENST00000377747	ENSG00000204887	KRTAP1-4	FALSE	FALSE
chr17	41030019	A	T	ENST00000377747	ENSG00000204887	KRTAP1-4	FALSE	FALSE
chr17	41030022	G	T	ENST00000377747	ENSG00000204887	KRTAP1-4	FALSE	FALSE
chr17	41030033	G	A	ENST00000377747	ENSG00000204887	KRTAP1-4	FALSE	FALSE
chr17	41030034	G	T	ENST00000377747	ENSG00000204887	KRTAP1-4	FALSE	FALSE
chr17	41030037	G	T	ENST00000377747	ENSG00000204887	KRTAP1-4	FALSE	FALSE
chr17	41030049	A	T	ENST00000377747	ENSG00000204887	KRTAP1-4	FALSE	FALSE
chr17	41030067	A	T	ENST00000377747	ENSG00000204887	KRTAP1-4	FALSE	FALSE
chr17	41034321	G	T	ENST00000344363	ENSG00000221880	KRTAP1-3	TRUE	TRUE
chr17	41034332	C	A	ENST00000344363	ENSG00000221880	KRTAP1-3	TRUE	TRUE
chr17	41034333	A	T	ENST00000344363	ENSG00000221880	KRTAP1-3	TRUE	TRUE
chr17	41034339	G	C	ENST00000344363	ENSG00000221880	KRTAP1-3
chr17	41034339	G	T	ENST00000344363	ENSG00000221880	KRTAP1-3
chr17	41034342	G	T	ENST00000344363	ENSG00000221880	KRTAP1-3
chr17	41034345	G	T	ENST00000344363	ENSG00000221880	KRTAP1-3
chr17	41034348	G	T	ENST00000344363	ENSG00000221880	KRTAP1-3
chr17	41034360	G	T	ENST00000344363	ENSG00000221880	KRTAP1-3
chr17	41034363	G	T	ENST00000344363	ENSG00000221880	KRTAP1-3
chr17	41034371	G	A	ENST00000344363	ENSG00000221880	KRTAP1-3
chr17	41034374	C	A	ENST00000344363	ENSG00000221880	KRTAP1-3
chr17	41034375	A	T	ENST00000344363	ENSG00000221880	KRTAP1-3
chr17	41034378	G	C	ENST00000344363	ENSG00000221880	KRTAP1-3
chr17	41034378	G	T	ENST00000344363	ENSG00000221880	KRTAP1-3
chr17	41034390	G	T	ENST00000344363	ENSG00000221880	KRTAP1-3
chr17	41034393	G	T	ENST00000344363	ENSG00000221880	KRTAP1-3
chr17	41034404	C	A	ENST00000344363	ENSG00000221880	KRTAP1-3
chr17	41034419	G	A	ENST00000344363	ENSG00000221880	KRTAP1-3
chr17	41034420	G	T	ENST00000344363	ENSG00000221880	KRTAP1-3
chr17	41034423	G	T	ENST00000344363	ENSG00000221880	KRTAP1-3
chr17	41034438	G	T	ENST00000344363	ENSG00000221880	KRTAP1-3
chr17	41034450	A	T	ENST00000344363	ENSG00000221880	KRTAP1-3
chr17	41034453	G	T	ENST00000344363	ENSG00000221880	KRTAP1-3
chr17	41034465	G	T	ENST00000344363	ENSG00000221880	KRTAP1-3
chr17	41034476	C	A	ENST00000344363	ENSG00000221880	KRTAP1-3		FALSE
chr17	41034483	G	T	ENST00000344363	ENSG00000221880	KRTAP1-3		FALSE
chr17	41034495	G	T	ENST00000344363	ENSG00000221880	KRTAP1-3		FALSE
chr17	41034498	C	T	ENST00000344363	ENSG00000221880	KRTAP1-3		FALSE
chr17	41034499	C	T	ENST00000344363	ENSG00000221880	KRTAP1-3		FALSE
chr17	41034524	C	A	ENST00000344363	ENSG00000221880	KRTAP1-3		FALSE
chr17	41034536	C	A	ENST00000344363	ENSG00000221880	KRTAP1-3		FALSE
chr17	41034539	G	A	ENST00000344363	ENSG00000221880	KRTAP1-3		FALSE
chr17	41034543	A	C	ENST00000344363	ENSG00000221880	KRTAP1-3		FALSE
chr17	41034543	A	T	ENST00000344363	ENSG00000221880	KRTAP1-3		FALSE
chr17	41034567	A	T	ENST00000344363	ENSG00000221880	KRTAP1-3		FALSE
chr17	41034578	C	A	ENST00000344363	ENSG00000221880	KRTAP1-3	FALSE	FALSE
chr17	41034579	G	T	ENST00000344363	ENSG00000221880	KRTAP1-3	FALSE	FALSE
chr17	41034593	G	A	ENST00000344363	ENSG00000221880	KRTAP1-3	FALSE	FALSE
chr17	41034594	G	T	ENST00000344363	ENSG00000221880	KRTAP1-3	FALSE	FALSE
chr17	41034597	G	T	ENST00000344363	ENSG00000221880	KRTAP1-3	FALSE	FALSE
chr17	41034608	G	A	ENST00000344363	ENSG00000221880	KRTAP1-3	FALSE	FALSE
chr17	41034609	G	T	ENST00000344363	ENSG00000221880	KRTAP1-3	FALSE	FALSE
chr17	41034612	G	T	ENST00000344363	ENSG00000221880	KRTAP1-3	FALSE	FALSE
chr17	41034623	C	A	ENST00000344363	ENSG00000221880	KRTAP1-3	FALSE	FALSE
chr17	41034624	A	T	ENST00000344363	ENSG00000221880	KRTAP1-3	FALSE	FALSE
chr17	41034627	G	T	ENST00000344363	ENSG00000221880	KRTAP1-3	FALSE	FALSE
chr17	41034638	G	A	ENST00000344363	ENSG00000221880	KRTAP1-3	FALSE	FALSE
chr17	41034639	G	T	ENST00000344363	ENSG00000221880	KRTAP1-3	FALSE	FALSE
chr17	41034642	G	T	ENST00000344363	ENSG00000221880	KRTAP1-3	FALSE	FALSE
chr17	41034654	G	T	ENST00000344363	ENSG00000221880	KRTAP1-3	FALSE	FALSE
chr17	41034670	G	C	ENST00000344363	ENSG00000221880	KRTAP1-3	FALSE	FALSE
chr17	41034670	G	T	ENST00000344363	ENSG00000221880	KRTAP1-3	FALSE	FALSE
chr17	41034686	C	A	ENST00000344363	ENSG00000221880	KRTAP1-3	FALSE	FALSE
chr17	41034687	G	T	ENST00000344363	ENSG00000221880	KRTAP1-3	FALSE	FALSE
chr17	41034701	G	A	ENST00000344363	ENSG00000221880	KRTAP1-3	FALSE	FALSE
chr17	41034702	G	T	ENST00000344363	ENSG00000221880	KRTAP1-3	FALSE	FALSE
chr17	41034705	G	T	ENST00000344363	ENSG00000221880	KRTAP1-3	FALSE	FALSE
chr17	41034716	G	A	ENST00000344363	ENSG00000221880	KRTAP1-3	FALSE	FALSE
chr17	41034717	G	T	ENST00000344363	ENSG00000221880	KRTAP1-3	FALSE	FALSE
chr17	41034720	G	T	ENST00000344363	ENSG00000221880	KRTAP1-3	FALSE	FALSE
chr17	41034731	C	A	ENST00000344363	ENSG00000221880	KRTAP1-3	FALSE	FALSE
chr17	41034732	A	T	ENST00000344363	ENSG00000221880	KRTAP1-3	FALSE	FALSE
chr17	41034735	G	T	ENST00000344363	ENSG00000221880	KRTAP1-3	FALSE	FALSE
chr17	41034746	G	A	ENST00000344363	ENSG00000221880	KRTAP1-3	FALSE	FALSE
chr17	41034747	G	T	ENST00000344363	ENSG00000221880	KRTAP1-3	FALSE	FALSE
chr17	41034750	G	T	ENST00000344363	ENSG00000221880	KRTAP1-3	FALSE	FALSE
chr17	41034762	G	T	ENST00000344363	ENSG00000221880	KRTAP1-3	FALSE	FALSE
chr17	41034780	G	T	ENST00000344363	ENSG00000221880	KRTAP1-3	FALSE	FALSE
chr17	41034789	A	C	ENST00000344363	ENSG00000221880	KRTAP1-3	FALSE	FALSE
chr17	41034789	A	T	ENST00000344363	ENSG00000221880	KRTAP1-3	FALSE	FALSE
chr17	41034794	C	A	ENST00000344363	ENSG00000221880	KRTAP1-3	FALSE	FALSE
chr17	41034795	A	T	ENST00000344363	ENSG00000221880	KRTAP1-3	FALSE	FALSE
chr17	41034809	G	A	ENST00000344363	ENSG00000221880	KRTAP1-3	FALSE	FALSE
chr17	41034810	G	T	ENST00000344363	ENSG00000221880	KRTAP1-3	FALSE	FALSE
chr17	41034813	G	T	ENST00000344363	ENSG00000221880	KRTAP1-3	FALSE	FALSE
chr17	41040867	A	T	ENST00000306271	ENSG00000188581	KRTAP1-1	TRUE	TRUE
chr17	41040878	C	A	ENST00000306271	ENSG00000188581	KRTAP1-1	TRUE	TRUE
chr17	41040882	G	T	ENST00000306271	ENSG00000188581	KRTAP1-1	TRUE	TRUE
chr17	41040885	G	C	ENST00000306271	ENSG00000188581	KRTAP1-1	TRUE	TRUE
chr17	41040885	G	T	ENST00000306271	ENSG00000188581	KRTAP1-1	TRUE	TRUE
chr17	41040888	G	T	ENST00000306271	ENSG00000188581	KRTAP1-1	TRUE	TRUE
chr17	41040891	G	T	ENST00000306271	ENSG00000188581	KRTAP1-1	TRUE	TRUE
chr17	41040894	G	T	ENST00000306271	ENSG00000188581	KRTAP1-1	TRUE	TRUE
chr17	41040906	G	T	ENST00000306271	ENSG00000188581	KRTAP1-1
chr17	41040909	A	T	ENST00000306271	ENSG00000188581	KRTAP1-1
chr17	41040917	G	A	ENST00000306271	ENSG00000188581	KRTAP1-1
chr17	41040920	C	A	ENST00000306271	ENSG00000188581	KRTAP1-1
chr17	41040921	A	T	ENST00000306271	ENSG00000188581	KRTAP1-1
chr17	41040924	G	C	ENST00000306271	ENSG00000188581	KRTAP1-1
chr17	41040924	G	T	ENST00000306271	ENSG00000188581	KRTAP1-1
chr17	41040936	G	T	ENST00000306271	ENSG00000188581	KRTAP1-1
chr17	41040939	G	T	ENST00000306271	ENSG00000188581	KRTAP1-1
chr17	41040950	C	A	ENST00000306271	ENSG00000188581	KRTAP1-1
chr17	41040965	G	A	ENST00000306271	ENSG00000188581	KRTAP1-1
chr17	41040966	G	T	ENST00000306271	ENSG00000188581	KRTAP1-1
chr17	41040969	G	T	ENST00000306271	ENSG00000188581	KRTAP1-1
chr17	41040984	G	T	ENST00000306271	ENSG00000188581	KRTAP1-1
chr17	41040996	G	T	ENST00000306271	ENSG00000188581	KRTAP1-1
chr17	41040999	G	T	ENST00000306271	ENSG00000188581	KRTAP1-1
chr17	41041011	G	T	ENST00000306271	ENSG00000188581	KRTAP1-1
chr17	41041022	C	A	ENST00000306271	ENSG00000188581	KRTAP1-1
chr17	41041029	G	T	ENST00000306271	ENSG00000188581	KRTAP1-1
chr17	41041041	G	T	ENST00000306271	ENSG00000188581	KRTAP1-1
chr17	41041044	C	T	ENST00000306271	ENSG00000188581	KRTAP1-1
chr17	41041045	C	T	ENST00000306271	ENSG00000188581	KRTAP1-1
chr17	41041070	C	A	ENST00000306271	ENSG00000188581	KRTAP1-1		FALSE
chr17	41041082	C	A	ENST00000306271	ENSG00000188581	KRTAP1-1		FALSE
chr17	41041085	G	A	ENST00000306271	ENSG00000188581	KRTAP1-1		FALSE
chr17	41041089	A	C	ENST00000306271	ENSG00000188581	KRTAP1-1		FALSE
chr17	41041089	A	T	ENST00000306271	ENSG00000188581	KRTAP1-1		FALSE
chr17	41041113	A	T	ENST00000306271	ENSG00000188581	KRTAP1-1		FALSE
chr17	41041124	C	A	ENST00000306271	ENSG00000188581	KRTAP1-1		FALSE
chr17	41041125	G	T	ENST00000306271	ENSG00000188581	KRTAP1-1		FALSE
chr17	41041139	G	A	ENST00000306271	ENSG00000188581	KRTAP1-1		FALSE
chr17	41041140	G	C	ENST00000306271	ENSG00000188581	KRTAP1-1		FALSE
chr17	41041140	G	T	ENST00000306271	ENSG00000188581	KRTAP1-1		FALSE
chr17	41041143	G	T	ENST00000306271	ENSG00000188581	KRTAP1-1		FALSE
chr17	41041154	G	A	ENST00000306271	ENSG00000188581	KRTAP1-1	FALSE	FALSE
chr17	41041155	G	T	ENST00000306271	ENSG00000188581	KRTAP1-1	FALSE	FALSE
chr17	41041158	G	T	ENST00000306271	ENSG00000188581	KRTAP1-1	FALSE	FALSE
chr17	41041169	C	A	ENST00000306271	ENSG00000188581	KRTAP1-1	FALSE	FALSE
chr17	41041170	A	T	ENST00000306271	ENSG00000188581	KRTAP1-1	FALSE	FALSE
chr17	41041173	G	T	ENST00000306271	ENSG00000188581	KRTAP1-1	FALSE	FALSE
chr17	41041184	G	A	ENST00000306271	ENSG00000188581	KRTAP1-1	FALSE	FALSE
chr17	41041185	G	T	ENST00000306271	ENSG00000188581	KRTAP1-1	FALSE	FALSE
chr17	41041188	G	T	ENST00000306271	ENSG00000188581	KRTAP1-1	FALSE	FALSE
chr17	41041200	A	T	ENST00000306271	ENSG00000188581	KRTAP1-1	FALSE	FALSE
chr17	41041216	G	C	ENST00000306271	ENSG00000188581	KRTAP1-1	FALSE	FALSE
chr17	41041216	G	T	ENST00000306271	ENSG00000188581	KRTAP1-1	FALSE	FALSE
chr17	41041232	C	A	ENST00000306271	ENSG00000188581	KRTAP1-1	FALSE	FALSE
chr17	41041233	A	T	ENST00000306271	ENSG00000188581	KRTAP1-1	FALSE	FALSE
chr17	41041247	G	A	ENST00000306271	ENSG00000188581	KRTAP1-1	FALSE	FALSE
chr17	41041248	G	T	ENST00000306271	ENSG00000188581	KRTAP1-1	FALSE	FALSE
chr17	41041251	G	T	ENST00000306271	ENSG00000188581	KRTAP1-1	FALSE	FALSE
chr17	41041262	G	A	ENST00000306271	ENSG00000188581	KRTAP1-1	FALSE	FALSE
chr17	41041263	G	T	ENST00000306271	ENSG00000188581	KRTAP1-1	FALSE	FALSE
chr17	41041266	G	T	ENST00000306271	ENSG00000188581	KRTAP1-1	FALSE	FALSE
chr17	41041277	C	A	ENST00000306271	ENSG00000188581	KRTAP1-1	FALSE	FALSE
chr17	41041278	A	T	ENST00000306271	ENSG00000188581	KRTAP1-1	FALSE	FALSE
chr17	41041281	G	T	ENST00000306271	ENSG00000188581	KRTAP1-1	FALSE	FALSE
chr17	41041292	G	A	ENST00000306271	ENSG00000188581	KRTAP1-1	FALSE	FALSE
chr17	41041293	G	T	ENST00000306271	ENSG00000188581	KRTAP1-1	FALSE	FALSE
chr17	41041307	C	A	ENST00000306271	ENSG00000188581	KRTAP1-1	FALSE	FALSE
chr17	41041308	A	T	ENST00000306271	ENSG00000188581	KRTAP1-1	FALSE	FALSE
chr17	41041311	G	T	ENST00000306271	ENSG00000188581	KRTAP1-1	FALSE	FALSE
chr17	41041322	G	A	ENST00000306271	ENSG00000188581	KRTAP1-1	FALSE	FALSE
chr17	41041323	G	T	ENST00000306271	ENSG00000188581	KRTAP1-1	FALSE	FALSE
chr17	41041326	G	T	ENST00000306271	ENSG00000188581	KRTAP1-1	FALSE	FALSE
chr17	41041338	G	T	ENST00000306271	ENSG00000188581	KRTAP1-1	FALSE	FALSE
chr17	41041356	G	T	ENST00000306271	ENSG00000188581	KRTAP1-1	FALSE	FALSE
chr17	41041370	C	A	ENST00000306271	ENSG00000188581	KRTAP1-1	FALSE	FALSE
chr17	41041371	A	T	ENST00000306271	ENSG00000188581	KRTAP1-1	FALSE	FALSE
chr17	41041385	G	A	ENST00000306271	ENSG00000188581	KRTAP1-1	FALSE	FALSE
chr17	41041386	A	T	ENST00000306271	ENSG00000188581	KRTAP1-1	FALSE	FALSE
chr17	41041389	G	T	ENST00000306271	ENSG00000188581	KRTAP1-1	FALSE	FALSE
chr17	41046884	G	T	ENST00000391419	ENSG00000212725	KRTAP2-1
chr17	41046899	G	T	ENST00000391419	ENSG00000212725	KRTAP2-1
chr17	41046911	G	T	ENST00000391419	ENSG00000212725	KRTAP2-1
chr17	41046925	G	A	ENST00000391419	ENSG00000212725	KRTAP2-1		FALSE
chr17	41046929	G	T	ENST00000391419	ENSG00000212725	KRTAP2-1		FALSE
chr17	41046941	G	T	ENST00000391419	ENSG00000212725	KRTAP2-1		FALSE
chr17	41046944	G	T	ENST00000391419	ENSG00000212725	KRTAP2-1		FALSE
chr17	41046955	G	A	ENST00000391419	ENSG00000212725	KRTAP2-1		FALSE
chr17	41046970	G	A	ENST00000391419	ENSG00000212725	KRTAP2-1		FALSE
chr17	41046971	G	T	ENST00000391419	ENSG00000212725	KRTAP2-1		FALSE
chr17	41046974	G	T	ENST00000391419	ENSG00000212725	KRTAP2-1		FALSE
chr17	41046986	C	T	ENST00000391419	ENSG00000212725	KRTAP2-1		FALSE
chr17	41046987	C	T	ENST00000391419	ENSG00000212725	KRTAP2-1		FALSE
chr17	41046989	G	T	ENST00000391419	ENSG00000212725	KRTAP2-1		FALSE
chr17	41046992	G	T	ENST00000391419	ENSG00000212725	KRTAP2-1		FALSE
chr17	41047001	G	T	ENST00000391419	ENSG00000212725	KRTAP2-1		FALSE
chr17	41047016	G	T	ENST00000391419	ENSG00000212725	KRTAP2-1		FALSE
chr17	41047020	G	T	ENST00000391419	ENSG00000212725	KRTAP2-1	FALSE	FALSE
chr17	41047023	G	T	ENST00000391419	ENSG00000212725	KRTAP2-1	FALSE	FALSE
chr17	41047028	G	T	ENST00000391419	ENSG00000212725	KRTAP2-1	FALSE	FALSE
chr17	41047031	G	T	ENST00000391419	ENSG00000212725	KRTAP2-1	FALSE	FALSE
chr17	41047046	G	T	ENST00000391419	ENSG00000212725	KRTAP2-1	FALSE	FALSE
chr17	41047049	G	T	ENST00000391419	ENSG00000212725	KRTAP2-1	FALSE	FALSE
chr17	41047057	C	A	ENST00000391419	ENSG00000212725	KRTAP2-1	FALSE	FALSE
chr17	41047060	G	A	ENST00000391419	ENSG00000212725	KRTAP2-1	FALSE	FALSE
chr17	41047067	G	T	ENST00000391419	ENSG00000212725	KRTAP2-1	FALSE	FALSE
chr17	41047076	G	T	ENST00000391419	ENSG00000212725	KRTAP2-1	FALSE	FALSE
chr17	41047079	G	T	ENST00000391419	ENSG00000212725	KRTAP2-1	FALSE	FALSE
chr17	41047094	G	T	ENST00000391419	ENSG00000212725	KRTAP2-1	FALSE	FALSE
chr17	41047102	C	A	ENST00000391419	ENSG00000212725	KRTAP2-1	FALSE	FALSE
chr17	41047103	G	T	ENST00000391419	ENSG00000212725	KRTAP2-1	FALSE	FALSE
chr17	41047118	G	T	ENST00000391419	ENSG00000212725	KRTAP2-1	FALSE	FALSE
chr17	41047130	G	T	ENST00000391419	ENSG00000212725	KRTAP2-1	FALSE	FALSE
chr17	41047145	G	T	ENST00000391419	ENSG00000212725	KRTAP2-1	FALSE	FALSE
chr17	41047159	G	A	ENST00000391419	ENSG00000212725	KRTAP2-1	FALSE	FALSE
chr17	41047160	G	T	ENST00000391419	ENSG00000212725	KRTAP2-1	FALSE	FALSE
chr17	41047175	G	T	ENST00000391419	ENSG00000212725	KRTAP2-1	FALSE	FALSE
chr17	41047178	G	T	ENST00000391419	ENSG00000212725	KRTAP2-1	FALSE	FALSE
chr17	41047181	G	T	ENST00000391419	ENSG00000212725	KRTAP2-1	FALSE	FALSE
chr17	41047193	G	T	ENST00000391419	ENSG00000212725	KRTAP2-1	FALSE	FALSE
chr17	41047196	G	T	ENST00000391419	ENSG00000212725	KRTAP2-1	FALSE	FALSE
chr17	41047199	G	T	ENST00000391419	ENSG00000212725	KRTAP2-1	FALSE	FALSE
chr17	41047207	G	A	ENST00000391419	ENSG00000212725	KRTAP2-1	FALSE	FALSE
chr17	41047208	G	T	ENST00000391419	ENSG00000212725	KRTAP2-1	FALSE	FALSE
chr17	41047211	G	T	ENST00000391419	ENSG00000212725	KRTAP2-1	FALSE	FALSE
chr17	41047219	C	A	ENST00000391419	ENSG00000212725	KRTAP2-1	FALSE	FALSE
chr17	41047223	G	C	ENST00000391419	ENSG00000212725	KRTAP2-1	FALSE	FALSE
chr17	41047223	G	T	ENST00000391419	ENSG00000212725	KRTAP2-1	FALSE	FALSE
chr17	41047250	G	T	ENST00000391419	ENSG00000212725	KRTAP2-1	FALSE	FALSE
chr17	41047253	G	T	ENST00000391419	ENSG00000212725	KRTAP2-1	FALSE	FALSE
chr17	41054843	G	T	ENST00000398477	ENSG00000214518	KRTAP2-2
chr17	41054858	G	T	ENST00000398477	ENSG00000214518	KRTAP2-2
chr17	41054870	G	T	ENST00000398477	ENSG00000214518	KRTAP2-2		FALSE
chr17	41054884	G	A	ENST00000398477	ENSG00000214518	KRTAP2-2		FALSE
chr17	41054888	G	T	ENST00000398477	ENSG00000214518	KRTAP2-2		FALSE
chr17	41054899	G	A	ENST00000398477	ENSG00000214518	KRTAP2-2		FALSE
chr17	41054914	G	A	ENST00000398477	ENSG00000214518	KRTAP2-2		FALSE
chr17	41054915	G	T	ENST00000398477	ENSG00000214518	KRTAP2-2		FALSE
chr17	41054918	G	T	ENST00000398477	ENSG00000214518	KRTAP2-2		FALSE
chr17	41054930	C	T	ENST00000398477	ENSG00000214518	KRTAP2-2		FALSE
chr17	41054931	C	T	ENST00000398477	ENSG00000214518	KRTAP2-2		FALSE
chr17	41054933	G	T	ENST00000398477	ENSG00000214518	KRTAP2-2		FALSE
chr17	41054936	G	T	ENST00000398477	ENSG00000214518	KRTAP2-2		FALSE
chr17	41054945	G	T	ENST00000398477	ENSG00000214518	KRTAP2-2		FALSE
chr17	41054960	G	T	ENST00000398477	ENSG00000214518	KRTAP2-2		FALSE
chr17	41054964	G	T	ENST00000398477	ENSG00000214518	KRTAP2-2	FALSE	FALSE
chr17	41054967	G	T	ENST00000398477	ENSG00000214518	KRTAP2-2	FALSE	FALSE
chr17	41054972	G	T	ENST00000398477	ENSG00000214518	KRTAP2-2	FALSE	FALSE
chr17	41054975	G	T	ENST00000398477	ENSG00000214518	KRTAP2-2	FALSE	FALSE
chr17	41054990	G	T	ENST00000398477	ENSG00000214518	KRTAP2-2	FALSE	FALSE
chr17	41054993	G	T	ENST00000398477	ENSG00000214518	KRTAP2-2	FALSE	FALSE
chr17	41055001	C	A	ENST00000398477	ENSG00000214518	KRTAP2-2	FALSE	FALSE
chr17	41055004	G	A	ENST00000398477	ENSG00000214518	KRTAP2-2	FALSE	FALSE
chr17	41055011	G	T	ENST00000398477	ENSG00000214518	KRTAP2-2	FALSE	FALSE
chr17	41055020	G	T	ENST00000398477	ENSG00000214518	KRTAP2-2	FALSE	FALSE
chr17	41055023	G	T	ENST00000398477	ENSG00000214518	KRTAP2-2	FALSE	FALSE
chr17	41055038	G	T	ENST00000398477	ENSG00000214518	KRTAP2-2	FALSE	FALSE
chr17	41055046	C	A	ENST00000398477	ENSG00000214518	KRTAP2-2	FALSE	FALSE
chr17	41055047	G	T	ENST00000398477	ENSG00000214518	KRTAP2-2	FALSE	FALSE
chr17	41055062	G	T	ENST00000398477	ENSG00000214518	KRTAP2-2	FALSE	FALSE
chr17	41055074	G	T	ENST00000398477	ENSG00000214518	KRTAP2-2	FALSE	FALSE
chr17	41055089	G	T	ENST00000398477	ENSG00000214518	KRTAP2-2	FALSE	FALSE
chr17	41055103	G	A	ENST00000398477	ENSG00000214518	KRTAP2-2	FALSE	FALSE
chr17	41055104	G	T	ENST00000398477	ENSG00000214518	KRTAP2-2	FALSE	FALSE
chr17	41055119	G	T	ENST00000398477	ENSG00000214518	KRTAP2-2	FALSE	FALSE
chr17	41055122	G	T	ENST00000398477	ENSG00000214518	KRTAP2-2	FALSE	FALSE
chr17	41055125	G	T	ENST00000398477	ENSG00000214518	KRTAP2-2	FALSE	FALSE
chr17	41055137	G	T	ENST00000398477	ENSG00000214518	KRTAP2-2	FALSE	FALSE
chr17	41055140	G	T	ENST00000398477	ENSG00000214518	KRTAP2-2	FALSE	FALSE
chr17	41055143	G	T	ENST00000398477	ENSG00000214518	KRTAP2-2	FALSE	FALSE
chr17	41055151	G	A	ENST00000398477	ENSG00000214518	KRTAP2-2	FALSE	FALSE
chr17	41055152	G	T	ENST00000398477	ENSG00000214518	KRTAP2-2	FALSE	FALSE
chr17	41055155	G	T	ENST00000398477	ENSG00000214518	KRTAP2-2	FALSE	FALSE
chr17	41055163	C	A	ENST00000398477	ENSG00000214518	KRTAP2-2	FALSE	FALSE
chr17	41055167	G	C	ENST00000398477	ENSG00000214518	KRTAP2-2	FALSE	FALSE
chr17	41055167	G	T	ENST00000398477	ENSG00000214518	KRTAP2-2	FALSE	FALSE
chr17	41055194	G	T	ENST00000398477	ENSG00000214518	KRTAP2-2	FALSE	FALSE
chr17	41055197	G	T	ENST00000398477	ENSG00000214518	KRTAP2-2	FALSE	FALSE
chr17	41059667	G	T	ENST00000391418	ENSG00000212724	KRTAP2-3	TRUE	TRUE
chr17	41059682	G	T	ENST00000391418	ENSG00000212724	KRTAP2-3	TRUE	TRUE
chr17	41059694	G	T	ENST00000391418	ENSG00000212724	KRTAP2-3	TRUE	TRUE
chr17	41059708	G	A	ENST00000391418	ENSG00000212724	KRTAP2-3		FALSE
chr17	41059712	G	T	ENST00000391418	ENSG00000212724	KRTAP2-3		FALSE
chr17	41059724	G	T	ENST00000391418	ENSG00000212724	KRTAP2-3		FALSE
chr17	41059727	G	T	ENST00000391418	ENSG00000212724	KRTAP2-3		FALSE
chr17	41059738	G	A	ENST00000391418	ENSG00000212724	KRTAP2-3		FALSE
chr17	41059753	G	A	ENST00000391418	ENSG00000212724	KRTAP2-3		FALSE
chr17	41059754	G	T	ENST00000391418	ENSG00000212724	KRTAP2-3		FALSE
chr17	41059757	G	T	ENST00000391418	ENSG00000212724	KRTAP2-3		FALSE
chr17	41059769	C	T	ENST00000391418	ENSG00000212724	KRTAP2-3		FALSE
chr17	41059770	C	T	ENST00000391418	ENSG00000212724	KRTAP2-3		FALSE
chr17	41059772	G	T	ENST00000391418	ENSG00000212724	KRTAP2-3		FALSE
chr17	41059775	G	T	ENST00000391418	ENSG00000212724	KRTAP2-3		FALSE
chr17	41059784	G	T	ENST00000391418	ENSG00000212724	KRTAP2-3		FALSE
chr17	41059799	G	T	ENST00000391418	ENSG00000212724	KRTAP2-3		FALSE
chr17	41059803	G	T	ENST00000391418	ENSG00000212724	KRTAP2-3	FALSE	FALSE
chr17	41059806	G	T	ENST00000391418	ENSG00000212724	KRTAP2-3	FALSE	FALSE
chr17	41059811	G	T	ENST00000391418	ENSG00000212724	KRTAP2-3	FALSE	FALSE
chr17	41059814	G	T	ENST00000391418	ENSG00000212724	KRTAP2-3	FALSE	FALSE
chr17	41059829	G	T	ENST00000391418	ENSG00000212724	KRTAP2-3	FALSE	FALSE
chr17	41059832	G	T	ENST00000391418	ENSG00000212724	KRTAP2-3	FALSE	FALSE
chr17	41059840	C	A	ENST00000391418	ENSG00000212724	KRTAP2-3	FALSE	FALSE
chr17	41059843	G	A	ENST00000391418	ENSG00000212724	KRTAP2-3	FALSE	FALSE
chr17	41059850	G	T	ENST00000391418	ENSG00000212724	KRTAP2-3	FALSE	FALSE
chr17	41059859	G	T	ENST00000391418	ENSG00000212724	KRTAP2-3	FALSE	FALSE
chr17	41059862	G	T	ENST00000391418	ENSG00000212724	KRTAP2-3	FALSE	FALSE
chr17	41059877	G	T	ENST00000391418	ENSG00000212724	KRTAP2-3	FALSE	FALSE
chr17	41059885	C	A	ENST00000391418	ENSG00000212724	KRTAP2-3	FALSE	FALSE
chr17	41059886	G	T	ENST00000391418	ENSG00000212724	KRTAP2-3	FALSE	FALSE
chr17	41059901	G	T	ENST00000391418	ENSG00000212724	KRTAP2-3	FALSE	FALSE
chr17	41059913	G	T	ENST00000391418	ENSG00000212724	KRTAP2-3	FALSE	FALSE
chr17	41059928	G	T	ENST00000391418	ENSG00000212724	KRTAP2-3	FALSE	FALSE
chr17	41059942	G	A	ENST00000391418	ENSG00000212724	KRTAP2-3	FALSE	FALSE
chr17	41059943	G	T	ENST00000391418	ENSG00000212724	KRTAP2-3	FALSE	FALSE
chr17	41059958	G	T	ENST00000391418	ENSG00000212724	KRTAP2-3	FALSE	FALSE
chr17	41059961	G	T	ENST00000391418	ENSG00000212724	KRTAP2-3	FALSE	FALSE
chr17	41059964	G	T	ENST00000391418	ENSG00000212724	KRTAP2-3	FALSE	FALSE
chr17	41059976	G	T	ENST00000391418	ENSG00000212724	KRTAP2-3	FALSE	FALSE
chr17	41059979	G	T	ENST00000391418	ENSG00000212724	KRTAP2-3	FALSE	FALSE
chr17	41059982	G	T	ENST00000391418	ENSG00000212724	KRTAP2-3	FALSE	FALSE
chr17	41059990	G	A	ENST00000391418	ENSG00000212724	KRTAP2-3	FALSE	FALSE
chr17	41059991	G	T	ENST00000391418	ENSG00000212724	KRTAP2-3	FALSE	FALSE
chr17	41059994	G	T	ENST00000391418	ENSG00000212724	KRTAP2-3	FALSE	FALSE
chr17	41060002	C	A	ENST00000391418	ENSG00000212724	KRTAP2-3	FALSE	FALSE
chr17	41060006	G	C	ENST00000391418	ENSG00000212724	KRTAP2-3	FALSE	FALSE
chr17	41060006	G	T	ENST00000391418	ENSG00000212724	KRTAP2-3	FALSE	FALSE
chr17	41060022	A	T	ENST00000391418	ENSG00000212724	KRTAP2-3	FALSE	FALSE
chr17	41060033	G	T	ENST00000391418	ENSG00000212724	KRTAP2-3	FALSE	FALSE
chr17	41060036	G	T	ENST00000391418	ENSG00000212724	KRTAP2-3	FALSE	FALSE
chr17	41065462	G	T	ENST00000394015	ENSG00000213417	KRTAP2-4
chr17	41065477	G	T	ENST00000394015	ENSG00000213417	KRTAP2-4
chr17	41065489	G	T	ENST00000394015	ENSG00000213417	KRTAP2-4
chr17	41065503	G	A	ENST00000394015	ENSG00000213417	KRTAP2-4		FALSE
chr17	41065507	G	T	ENST00000394015	ENSG00000213417	KRTAP2-4		FALSE
chr17	41065519	G	T	ENST00000394015	ENSG00000213417	KRTAP2-4		FALSE
chr17	41065522	G	T	ENST00000394015	ENSG00000213417	KRTAP2-4		FALSE
chr17	41065533	G	A	ENST00000394015	ENSG00000213417	KRTAP2-4		FALSE
chr17	41065548	G	A	ENST00000394015	ENSG00000213417	KRTAP2-4		FALSE
chr17	41065549	G	T	ENST00000394015	ENSG00000213417	KRTAP2-4		FALSE
chr17	41065552	G	T	ENST00000394015	ENSG00000213417	KRTAP2-4		FALSE
chr17	41065564	C	T	ENST00000394015	ENSG00000213417	KRTAP2-4		FALSE
chr17	41065565	C	T	ENST00000394015	ENSG00000213417	KRTAP2-4		FALSE
chr17	41065567	G	T	ENST00000394015	ENSG00000213417	KRTAP2-4		FALSE
chr17	41065570	G	T	ENST00000394015	ENSG00000213417	KRTAP2-4		FALSE
chr17	41065579	G	T	ENST00000394015	ENSG00000213417	KRTAP2-4		FALSE
chr17	41065594	G	T	ENST00000394015	ENSG00000213417	KRTAP2-4		FALSE
chr17	41065598	G	T	ENST00000394015	ENSG00000213417	KRTAP2-4	FALSE	FALSE
chr17	41065601	G	T	ENST00000394015	ENSG00000213417	KRTAP2-4	FALSE	FALSE
chr17	41065606	G	T	ENST00000394015	ENSG00000213417	KRTAP2-4	FALSE	FALSE
chr17	41065609	G	T	ENST00000394015	ENSG00000213417	KRTAP2-4	FALSE	FALSE
chr17	41065624	G	T	ENST00000394015	ENSG00000213417	KRTAP2-4	FALSE	FALSE
chr17	41065627	G	T	ENST00000394015	ENSG00000213417	KRTAP2-4	FALSE	FALSE
chr17	41065635	C	A	ENST00000394015	ENSG00000213417	KRTAP2-4	FALSE	FALSE
chr17	41065638	G	A	ENST00000394015	ENSG00000213417	KRTAP2-4	FALSE	FALSE
chr17	41065645	G	T	ENST00000394015	ENSG00000213417	KRTAP2-4	FALSE	FALSE
chr17	41065654	G	T	ENST00000394015	ENSG00000213417	KRTAP2-4	FALSE	FALSE
chr17	41065657	G	T	ENST00000394015	ENSG00000213417	KRTAP2-4	FALSE	FALSE
chr17	41065672	G	T	ENST00000394015	ENSG00000213417	KRTAP2-4	FALSE	FALSE
chr17	41065680	C	A	ENST00000394015	ENSG00000213417	KRTAP2-4	FALSE	FALSE
chr17	41065681	G	T	ENST00000394015	ENSG00000213417	KRTAP2-4	FALSE	FALSE
chr17	41065696	G	T	ENST00000394015	ENSG00000213417	KRTAP2-4	FALSE	FALSE
chr17	41065708	G	T	ENST00000394015	ENSG00000213417	KRTAP2-4	FALSE	FALSE
chr17	41065723	G	T	ENST00000394015	ENSG00000213417	KRTAP2-4	FALSE	FALSE
chr17	41065737	G	A	ENST00000394015	ENSG00000213417	KRTAP2-4	FALSE	FALSE
chr17	41065738	G	T	ENST00000394015	ENSG00000213417	KRTAP2-4	FALSE	FALSE
chr17	41065753	G	T	ENST00000394015	ENSG00000213417	KRTAP2-4	FALSE	FALSE
chr17	41065756	G	T	ENST00000394015	ENSG00000213417	KRTAP2-4	FALSE	FALSE
chr17	41065759	G	T	ENST00000394015	ENSG00000213417	KRTAP2-4	FALSE	FALSE
chr17	41065771	G	T	ENST00000394015	ENSG00000213417	KRTAP2-4	FALSE	FALSE
chr17	41065774	G	T	ENST00000394015	ENSG00000213417	KRTAP2-4	FALSE	FALSE
chr17	41065777	G	T	ENST00000394015	ENSG00000213417	KRTAP2-4	FALSE	FALSE
chr17	41065785	G	A	ENST00000394015	ENSG00000213417	KRTAP2-4	FALSE	FALSE
chr17	41065786	G	T	ENST00000394015	ENSG00000213417	KRTAP2-4	FALSE	FALSE
chr17	41065789	G	T	ENST00000394015	ENSG00000213417	KRTAP2-4	FALSE	FALSE
chr17	41065797	C	A	ENST00000394015	ENSG00000213417	KRTAP2-4	FALSE	FALSE
chr17	41065801	G	C	ENST00000394015	ENSG00000213417	KRTAP2-4	FALSE	FALSE
chr17	41065801	G	T	ENST00000394015	ENSG00000213417	KRTAP2-4	FALSE	FALSE
chr17	41065817	A	T	ENST00000394015	ENSG00000213417	KRTAP2-4	FALSE	FALSE
chr17	41065828	G	T	ENST00000394015	ENSG00000213417	KRTAP2-4	FALSE	FALSE
chr17	41065831	G	T	ENST00000394015	ENSG00000213417	KRTAP2-4	FALSE	FALSE
chr17	41084221	T	A	ENST00000391417	ENSG00000240871	KRTAP4-7	FALSE	FALSE
chr17	41084224	T	A	ENST00000391417	ENSG00000240871	KRTAP4-7	FALSE	FALSE
chr17	41084236	C	A	ENST00000391417	ENSG00000240871	KRTAP4-7	FALSE	FALSE
chr17	41084243	C	T	ENST00000391417	ENSG00000240871	KRTAP4-7	FALSE	FALSE
chr17	41084251	C	A	ENST00000391417	ENSG00000240871	KRTAP4-7	FALSE	FALSE
chr17	41084255	C	T	ENST00000391417	ENSG00000240871	KRTAP4-7	FALSE	FALSE
chr17	41084266	T	A	ENST00000391417	ENSG00000240871	KRTAP4-7	FALSE	FALSE
chr17	41084267	C	T	ENST00000391417	ENSG00000240871	KRTAP4-7	FALSE	FALSE
chr17	41084270	G	T	ENST00000391417	ENSG00000240871	KRTAP4-7	FALSE	FALSE
chr17	41084278	C	A	ENST00000391417	ENSG00000240871	KRTAP4-7	FALSE	FALSE
chr17	41084281	C	A	ENST00000391417	ENSG00000240871	KRTAP4-7	FALSE	FALSE
chr17	41084293	C	A	ENST00000391417	ENSG00000240871	KRTAP4-7	FALSE	FALSE
chr17	41084296	T	A	ENST00000391417	ENSG00000240871	KRTAP4-7	FALSE	FALSE
chr17	41084297	C	T	ENST00000391417	ENSG00000240871	KRTAP4-7	FALSE	FALSE
chr17	41084308	T	A	ENST00000391417	ENSG00000240871	KRTAP4-7	FALSE	FALSE
chr17	41084311	C	A	ENST00000391417	ENSG00000240871	KRTAP4-7	FALSE	FALSE
chr17	41084323	C	A	ENST00000391417	ENSG00000240871	KRTAP4-7	FALSE	FALSE
chr17	41084326	C	A	ENST00000391417	ENSG00000240871	KRTAP4-7	FALSE	FALSE
chr17	41084326	C	G	ENST00000391417	ENSG00000240871	KRTAP4-7	FALSE	FALSE
chr17	41084338	T	A	ENST00000391417	ENSG00000240871	KRTAP4-7	FALSE	FALSE
chr17	41084341	T	A	ENST00000391417	ENSG00000240871	KRTAP4-7	FALSE	FALSE
chr17	41084353	C	A	ENST00000391417	ENSG00000240871	KRTAP4-7	FALSE	FALSE
chr17	41084356	C	A	ENST00000391417	ENSG00000240871	KRTAP4-7	FALSE	FALSE
chr17	41084363	C	T	ENST00000391417	ENSG00000240871	KRTAP4-7	FALSE	FALSE
chr17	41084368	C	A	ENST00000391417	ENSG00000240871	KRTAP4-7	FALSE	FALSE
chr17	41084371	C	A	ENST00000391417	ENSG00000240871	KRTAP4-7	FALSE	FALSE
chr17	41084372	C	T	ENST00000391417	ENSG00000240871	KRTAP4-7	FALSE	FALSE
chr17	41084383	C	A	ENST00000391417	ENSG00000240871	KRTAP4-7	FALSE	FALSE
chr17	41084386	C	A	ENST00000391417	ENSG00000240871	KRTAP4-7	FALSE	FALSE
chr17	41084387	C	T	ENST00000391417	ENSG00000240871	KRTAP4-7	FALSE	FALSE
chr17	41084398	C	A	ENST00000391417	ENSG00000240871	KRTAP4-7	FALSE	FALSE
chr17	41084401	T	A	ENST00000391417	ENSG00000240871	KRTAP4-7	FALSE	FALSE
chr17	41084413	C	A	ENST00000391417	ENSG00000240871	KRTAP4-7	FALSE	FALSE
chr17	41084416	T	A	ENST00000391417	ENSG00000240871	KRTAP4-7	FALSE	FALSE
chr17	41084417	G	T	ENST00000391417	ENSG00000240871	KRTAP4-7	FALSE	FALSE
chr17	41084428	C	A	ENST00000391417	ENSG00000240871	KRTAP4-7	FALSE	FALSE
chr17	41084431	C	A	ENST00000391417	ENSG00000240871	KRTAP4-7	FALSE	FALSE
chr17	41084443	C	A	ENST00000391417	ENSG00000240871	KRTAP4-7	FALSE	FALSE
chr17	41084446	C	A	ENST00000391417	ENSG00000240871	KRTAP4-7	FALSE	FALSE
chr17	41084458	C	A	ENST00000391417	ENSG00000240871	KRTAP4-7		FALSE
chr17	41084461	C	A	ENST00000391417	ENSG00000240871	KRTAP4-7		FALSE
chr17	41084473	C	A	ENST00000391417	ENSG00000240871	KRTAP4-7		FALSE
chr17	41084476	T	A	ENST00000391417	ENSG00000240871	KRTAP4-7		FALSE
chr17	41084488	C	A	ENST00000391417	ENSG00000240871	KRTAP4-7		FALSE
chr17	41084491	C	A	ENST00000391417	ENSG00000240871	KRTAP4-7		FALSE
chr17	41084492	A	T	ENST00000391417	ENSG00000240871	KRTAP4-7		FALSE
chr17	41084498	C	T	ENST00000391417	ENSG00000240871	KRTAP4-7		FALSE
chr17	41084503	C	A	ENST00000391417	ENSG00000240871	KRTAP4-7		FALSE
chr17	41084506	C	A	ENST00000391417	ENSG00000240871	KRTAP4-7		FALSE
chr17	41084507	C	T	ENST00000391417	ENSG00000240871	KRTAP4-7		FALSE
chr17	41084518	C	A	ENST00000391417	ENSG00000240871	KRTAP4-7		FALSE
chr17	41084521	C	A	ENST00000391417	ENSG00000240871	KRTAP4-7		FALSE
chr17	41084522	C	T	ENST00000391417	ENSG00000240871	KRTAP4-7		FALSE
chr17	41084533	C	A	ENST00000391417	ENSG00000240871	KRTAP4-7		FALSE
chr17	41084536	C	A	ENST00000391417	ENSG00000240871	KRTAP4-7		FALSE
chr17	41084548	C	A	ENST00000391417	ENSG00000240871	KRTAP4-7		FALSE
chr17	41084551	C	A	ENST00000391417	ENSG00000240871	KRTAP4-7		FALSE
chr17	41084560	C	A	ENST00000391417	ENSG00000240871	KRTAP4-7
chr17	41084563	C	A	ENST00000391417	ENSG00000240871	KRTAP4-7
chr17	41084566	C	A	ENST00000391417	ENSG00000240871	KRTAP4-7
chr17	41084581	T	A	ENST00000391417	ENSG00000240871	KRTAP4-7
chr17	41084585	C	T	ENST00000391417	ENSG00000240871	KRTAP4-7
chr17	41084596	C	A	ENST00000391417	ENSG00000240871	KRTAP4-7
chr17	41084608	C	A	ENST00000391417	ENSG00000240871	KRTAP4-7
chr17	41084611	T	A	ENST00000391417	ENSG00000240871	KRTAP4-7
chr17	41084611	T	G	ENST00000391417	ENSG00000240871	KRTAP4-7
chr17	41084623	T	A	ENST00000391417	ENSG00000240871	KRTAP4-7
chr17	41084638	T	A	ENST00000391417	ENSG00000240871	KRTAP4-7
chr17	41084649	T	A	ENST00000391417	ENSG00000240871	KRTAP4-7
chr17	41084653	C	A	ENST00000391417	ENSG00000240871	KRTAP4-7
chr17	41084656	T	A	ENST00000391417	ENSG00000240871	KRTAP4-7
chr17	41084668	C	A	ENST00000391417	ENSG00000240871	KRTAP4-7
chr17	41084671	C	A	ENST00000391417	ENSG00000240871	KRTAP4-7
chr17	41097530	G	T	ENST00000333822	ENSG00000204880	KRTAP4-8
chr17	41097533	G	T	ENST00000333822	ENSG00000204880	KRTAP4-8
chr17	41097545	G	T	ENST00000333822	ENSG00000204880	KRTAP4-8
chr17	41097548	G	T	ENST00000333822	ENSG00000204880	KRTAP4-8
chr17	41097563	G	T	ENST00000333822	ENSG00000204880	KRTAP4-8
chr17	41097578	A	T	ENST00000333822	ENSG00000204880	KRTAP4-8
chr17	41097590	A	C	ENST00000333822	ENSG00000204880	KRTAP4-8
chr17	41097590	A	T	ENST00000333822	ENSG00000204880	KRTAP4-8
chr17	41097593	G	T	ENST00000333822	ENSG00000204880	KRTAP4-8
chr17	41097605	G	T	ENST00000333822	ENSG00000204880	KRTAP4-8
chr17	41097616	G	A	ENST00000333822	ENSG00000204880	KRTAP4-8
chr17	41097620	A	T	ENST00000333822	ENSG00000204880	KRTAP4-8
chr17	41097635	G	T	ENST00000333822	ENSG00000204880	KRTAP4-8
chr17	41097638	G	T	ENST00000333822	ENSG00000204880	KRTAP4-8
chr17	41097641	G	T	ENST00000333822	ENSG00000204880	KRTAP4-8
chr17	41097650	G	T	ENST00000333822	ENSG00000204880	KRTAP4-8
chr17	41097653	G	T	ENST00000333822	ENSG00000204880	KRTAP4-8
chr17	41097664	C	A	ENST00000333822	ENSG00000204880	KRTAP4-8
chr17	41097665	A	T	ENST00000333822	ENSG00000204880	KRTAP4-8
chr17	41097668	G	T	ENST00000333822	ENSG00000204880	KRTAP4-8
chr17	41097680	G	T	ENST00000333822	ENSG00000204880	KRTAP4-8
chr17	41097683	G	T	ENST00000333822	ENSG00000204880	KRTAP4-8
chr17	41097698	G	T	ENST00000333822	ENSG00000204880	KRTAP4-8
chr17	41097710	G	T	ENST00000333822	ENSG00000204880	KRTAP4-8
chr17	41097713	G	T	ENST00000333822	ENSG00000204880	KRTAP4-8
chr17	41097724	G	A	ENST00000333822	ENSG00000204880	KRTAP4-8
chr17	41097725	G	T	ENST00000333822	ENSG00000204880	KRTAP4-8
chr17	41097728	G	T	ENST00000333822	ENSG00000204880	KRTAP4-8
chr17	41097739	G	A	ENST00000333822	ENSG00000204880	KRTAP4-8		FALSE
chr17	41097740	G	T	ENST00000333822	ENSG00000204880	KRTAP4-8		FALSE
chr17	41097743	G	T	ENST00000333822	ENSG00000204880	KRTAP4-8		FALSE
chr17	41097748	G	A	ENST00000333822	ENSG00000204880	KRTAP4-8		FALSE
chr17	41097754	T	A	ENST00000333822	ENSG00000204880	KRTAP4-8		FALSE
chr17	41097755	G	T	ENST00000333822	ENSG00000204880	KRTAP4-8		FALSE
chr17	41097758	G	T	ENST00000333822	ENSG00000204880	KRTAP4-8		FALSE
chr17	41097770	A	T	ENST00000333822	ENSG00000204880	KRTAP4-8		FALSE
chr17	41097773	G	T	ENST00000333822	ENSG00000204880	KRTAP4-8		FALSE
chr17	41097785	G	T	ENST00000333822	ENSG00000204880	KRTAP4-8		FALSE
chr17	41097788	G	T	ENST00000333822	ENSG00000204880	KRTAP4-8		FALSE
chr17	41097800	G	T	ENST00000333822	ENSG00000204880	KRTAP4-8		FALSE
chr17	41097803	G	T	ENST00000333822	ENSG00000204880	KRTAP4-8		FALSE
chr17	41097815	G	T	ENST00000333822	ENSG00000204880	KRTAP4-8		FALSE
chr17	41097818	G	T	ENST00000333822	ENSG00000204880	KRTAP4-8		FALSE
chr17	41097829	G	A	ENST00000333822	ENSG00000204880	KRTAP4-8		FALSE
chr17	41097830	G	T	ENST00000333822	ENSG00000204880	KRTAP4-8		FALSE
chr17	41097833	G	T	ENST00000333822	ENSG00000204880	KRTAP4-8		FALSE
chr17	41097844	G	A	ENST00000333822	ENSG00000204880	KRTAP4-8	FALSE	FALSE
chr17	41097845	G	T	ENST00000333822	ENSG00000204880	KRTAP4-8	FALSE	FALSE
chr17	41097848	G	T	ENST00000333822	ENSG00000204880	KRTAP4-8	FALSE	FALSE
chr17	41097853	G	A	ENST00000333822	ENSG00000204880	KRTAP4-8	FALSE	FALSE
chr17	41097859	T	A	ENST00000333822	ENSG00000204880	KRTAP4-8	FALSE	FALSE
chr17	41097860	G	T	ENST00000333822	ENSG00000204880	KRTAP4-8	FALSE	FALSE
chr17	41097863	G	T	ENST00000333822	ENSG00000204880	KRTAP4-8	FALSE	FALSE
chr17	41097875	A	T	ENST00000333822	ENSG00000204880	KRTAP4-8	FALSE	FALSE
chr17	41097878	G	T	ENST00000333822	ENSG00000204880	KRTAP4-8	FALSE	FALSE
chr17	41097890	A	T	ENST00000333822	ENSG00000204880	KRTAP4-8	FALSE	FALSE
chr17	41097893	G	T	ENST00000333822	ENSG00000204880	KRTAP4-8	FALSE	FALSE
chr17	41097904	G	A	ENST00000333822	ENSG00000204880	KRTAP4-8	FALSE	FALSE
chr17	41097905	G	T	ENST00000333822	ENSG00000204880	KRTAP4-8	FALSE	FALSE
chr17	41097908	G	T	ENST00000333822	ENSG00000204880	KRTAP4-8	FALSE	FALSE
chr17	41097919	G	A	ENST00000333822	ENSG00000204880	KRTAP4-8	FALSE	FALSE
chr17	41097920	G	T	ENST00000333822	ENSG00000204880	KRTAP4-8	FALSE	FALSE
chr17	41097923	G	T	ENST00000333822	ENSG00000204880	KRTAP4-8	FALSE	FALSE
chr17	41097928	G	A	ENST00000333822	ENSG00000204880	KRTAP4-8	FALSE	FALSE
chr17	41097934	T	A	ENST00000333822	ENSG00000204880	KRTAP4-8	FALSE	FALSE
chr17	41097935	G	T	ENST00000333822	ENSG00000204880	KRTAP4-8	FALSE	FALSE
chr17	41097938	G	T	ENST00000333822	ENSG00000204880	KRTAP4-8	FALSE	FALSE
chr17	41097941	G	T	ENST00000333822	ENSG00000204880	KRTAP4-8	FALSE	FALSE
chr17	41097953	G	C	ENST00000333822	ENSG00000204880	KRTAP4-8	FALSE	FALSE
chr17	41097953	G	T	ENST00000333822	ENSG00000204880	KRTAP4-8	FALSE	FALSE
chr17	41097965	G	C	ENST00000333822	ENSG00000204880	KRTAP4-8	FALSE	FALSE
chr17	41097965	G	T	ENST00000333822	ENSG00000204880	KRTAP4-8	FALSE	FALSE
chr17	41097968	G	T	ENST00000333822	ENSG00000204880	KRTAP4-8	FALSE	FALSE
chr17	41097980	G	T	ENST00000333822	ENSG00000204880	KRTAP4-8	FALSE	FALSE
chr17	41097983	G	T	ENST00000333822	ENSG00000204880	KRTAP4-8	FALSE	FALSE
chr17	41097994	G	A	ENST00000333822	ENSG00000204880	KRTAP4-8	FALSE	FALSE
chr17	41097995	A	T	ENST00000333822	ENSG00000204880	KRTAP4-8	FALSE	FALSE
chr17	41097998	G	T	ENST00000333822	ENSG00000204880	KRTAP4-8	FALSE	FALSE
chr17	41098007	G	T	ENST00000333822	ENSG00000204880	KRTAP4-8	FALSE	FALSE
chr17	41098010	G	T	ENST00000333822	ENSG00000204880	KRTAP4-8	FALSE	FALSE
chr17	41098013	G	T	ENST00000333822	ENSG00000204880	KRTAP4-8	FALSE	FALSE
chr17	41098021	C	A	ENST00000333822	ENSG00000204880	KRTAP4-8	FALSE	FALSE
chr17	41098024	G	A	ENST00000333822	ENSG00000204880	KRTAP4-8	FALSE	FALSE
chr17	41098025	G	T	ENST00000333822	ENSG00000204880	KRTAP4-8	FALSE	FALSE
chr17	41098036	G	A	ENST00000333822	ENSG00000204880	KRTAP4-8	FALSE	FALSE
chr17	41098040	A	T	ENST00000333822	ENSG00000204880	KRTAP4-8	FALSE	FALSE
chr17	41098048	G	A	ENST00000333822	ENSG00000204880	KRTAP4-8	FALSE	FALSE
chr17	41098055	G	T	ENST00000333822	ENSG00000204880	KRTAP4-8	FALSE	FALSE
chr17	41098067	A	T	ENST00000333822	ENSG00000204880	KRTAP4-8	FALSE	FALSE
chr17	41098070	A	T	ENST00000333822	ENSG00000204880	KRTAP4-8	FALSE	FALSE
chr17	41101507	G	A	ENST00000440582	ENSG00000241241	KRTAP4-16	FALSE	FALSE
chr17	41101519	T	A	ENST00000440582	ENSG00000241241	KRTAP4-16	FALSE	FALSE
chr17	41101581	G	C	ENST00000440582	ENSG00000241241	KRTAP4-16	FALSE	FALSE
chr17	41101581	G	T	ENST00000440582	ENSG00000241241	KRTAP4-16	FALSE	FALSE
chr17	41101617	A	C	ENST00000440582	ENSG00000241241	KRTAP4-16	FALSE	FALSE
chr17	41101617	A	T	ENST00000440582	ENSG00000241241	KRTAP4-16	FALSE	FALSE
chr17	41101733	A	T	ENST00000440582	ENSG00000241241	KRTAP4-16
chr17	41101736	G	T	ENST00000440582	ENSG00000241241	KRTAP4-16
chr17	41101740	A	T	ENST00000440582	ENSG00000241241	KRTAP4-16
chr17	41101751	G	T	ENST00000440582	ENSG00000241241	KRTAP4-16
chr17	41101766	A	T	ENST00000440582	ENSG00000241241	KRTAP4-16
chr17	41101778	A	C	ENST00000440582	ENSG00000241241	KRTAP4-16
chr17	41101778	A	T	ENST00000440582	ENSG00000241241	KRTAP4-16
chr17	41101781	G	T	ENST00000440582	ENSG00000241241	KRTAP4-16
chr17	41101793	G	T	ENST00000440582	ENSG00000241241	KRTAP4-16
chr17	41101804	G	A	ENST00000440582	ENSG00000241241	KRTAP4-16
chr17	41101808	A	T	ENST00000440582	ENSG00000241241	KRTAP4-16
chr17	41101823	G	T	ENST00000440582	ENSG00000241241	KRTAP4-16
chr17	41101826	G	T	ENST00000440582	ENSG00000241241	KRTAP4-16
chr17	41101829	G	T	ENST00000440582	ENSG00000241241	KRTAP4-16
chr17	41101835	G	T	ENST00000440582	ENSG00000241241	KRTAP4-16
chr17	41101838	G	T	ENST00000440582	ENSG00000241241	KRTAP4-16
chr17	41101841	G	T	ENST00000440582	ENSG00000241241	KRTAP4-16
chr17	41101848	G	T	ENST00000440582	ENSG00000241241	KRTAP4-16
chr17	41101852	C	A	ENST00000440582	ENSG00000241241	KRTAP4-16
chr17	41101853	A	T	ENST00000440582	ENSG00000241241	KRTAP4-16
chr17	41101856	G	T	ENST00000440582	ENSG00000241241	KRTAP4-16
chr17	41101865	G	T	ENST00000440582	ENSG00000241241	KRTAP4-16		FALSE
chr17	41101868	G	T	ENST00000440582	ENSG00000241241	KRTAP4-16		FALSE
chr17	41101883	G	T	ENST00000440582	ENSG00000241241	KRTAP4-16		FALSE
chr17	41101886	G	T	ENST00000440582	ENSG00000241241	KRTAP4-16		FALSE
chr17	41101898	G	T	ENST00000440582	ENSG00000241241	KRTAP4-16		FALSE
chr17	41101901	G	T	ENST00000440582	ENSG00000241241	KRTAP4-16		FALSE
chr17	41101912	G	A	ENST00000440582	ENSG00000241241	KRTAP4-16		FALSE
chr17	41101916	G	T	ENST00000440582	ENSG00000241241	KRTAP4-16		FALSE
chr17	41101928	G	T	ENST00000440582	ENSG00000241241	KRTAP4-16		FALSE
chr17	41101931	G	T	ENST00000440582	ENSG00000241241	KRTAP4-16		FALSE
chr17	41101936	G	A	ENST00000440582	ENSG00000241241	KRTAP4-16		FALSE
chr17	41101942	T	A	ENST00000440582	ENSG00000241241	KRTAP4-16		FALSE
chr17	41101943	G	T	ENST00000440582	ENSG00000241241	KRTAP4-16		FALSE
chr17	41101946	G	T	ENST00000440582	ENSG00000241241	KRTAP4-16		FALSE
chr17	41101958	A	T	ENST00000440582	ENSG00000241241	KRTAP4-16		FALSE
chr17	41101961	G	T	ENST00000440582	ENSG00000241241	KRTAP4-16	FALSE	FALSE
chr17	41101973	G	T	ENST00000440582	ENSG00000241241	KRTAP4-16	FALSE	FALSE
chr17	41101976	G	T	ENST00000440582	ENSG00000241241	KRTAP4-16	FALSE	FALSE
chr17	41101988	G	T	ENST00000440582	ENSG00000241241	KRTAP4-16	FALSE	FALSE
chr17	41101991	G	T	ENST00000440582	ENSG00000241241	KRTAP4-16	FALSE	FALSE
chr17	41102002	G	A	ENST00000440582	ENSG00000241241	KRTAP4-16	FALSE	FALSE
chr17	41102003	A	T	ENST00000440582	ENSG00000241241	KRTAP4-16	FALSE	FALSE
chr17	41102006	G	T	ENST00000440582	ENSG00000241241	KRTAP4-16	FALSE	FALSE
chr17	41102018	G	T	ENST00000440582	ENSG00000241241	KRTAP4-16	FALSE	FALSE
chr17	41102021	G	T	ENST00000440582	ENSG00000241241	KRTAP4-16	FALSE	FALSE
chr17	41102032	G	A	ENST00000440582	ENSG00000241241	KRTAP4-16	FALSE	FALSE
chr17	41102033	G	T	ENST00000440582	ENSG00000241241	KRTAP4-16	FALSE	FALSE
chr17	41102036	G	T	ENST00000440582	ENSG00000241241	KRTAP4-16	FALSE	FALSE
chr17	41102048	G	T	ENST00000440582	ENSG00000241241	KRTAP4-16	FALSE	FALSE
chr17	41102051	G	T	ENST00000440582	ENSG00000241241	KRTAP4-16	FALSE	FALSE
chr17	41102056	G	A	ENST00000440582	ENSG00000241241	KRTAP4-16	FALSE	FALSE
chr17	41102062	T	A	ENST00000440582	ENSG00000241241	KRTAP4-16	FALSE	FALSE
chr17	41102063	G	T	ENST00000440582	ENSG00000241241	KRTAP4-16	FALSE	FALSE
chr17	41102066	G	T	ENST00000440582	ENSG00000241241	KRTAP4-16	FALSE	FALSE
chr17	41102081	G	T	ENST00000440582	ENSG00000241241	KRTAP4-16	FALSE	FALSE
chr17	41102093	G	T	ENST00000440582	ENSG00000241241	KRTAP4-16	FALSE	FALSE
chr17	41102107	T	A	ENST00000440582	ENSG00000241241	KRTAP4-16	FALSE	FALSE
chr17	41102108	G	T	ENST00000440582	ENSG00000241241	KRTAP4-16	FALSE	FALSE
chr17	41102111	G	T	ENST00000440582	ENSG00000241241	KRTAP4-16	FALSE	FALSE
chr17	41102122	G	A	ENST00000440582	ENSG00000241241	KRTAP4-16	FALSE	FALSE
chr17	41102123	A	T	ENST00000440582	ENSG00000241241	KRTAP4-16	FALSE	FALSE
chr17	41102126	A	T	ENST00000440582	ENSG00000241241	KRTAP4-16	FALSE	FALSE
chr17	41102138	A	T	ENST00000440582	ENSG00000241241	KRTAP4-16	FALSE	FALSE
chr17	41102141	G	T	ENST00000440582	ENSG00000241241	KRTAP4-16	FALSE	FALSE
chr17	41102162	A	T	ENST00000440582	ENSG00000241241	KRTAP4-16	FALSE	FALSE
chr17	41102186	G	T	ENST00000440582	ENSG00000241241	KRTAP4-16	FALSE	FALSE
chr17	41102197	T	A	ENST00000440582	ENSG00000241241	KRTAP4-16	FALSE	FALSE
chr17	41102199	G	C	ENST00000440582	ENSG00000241241	KRTAP4-16	FALSE	FALSE
chr17	41102199	G	T	ENST00000440582	ENSG00000241241	KRTAP4-16	FALSE	FALSE
chr17	41102204	G	T	ENST00000440582	ENSG00000241241	KRTAP4-16	FALSE	FALSE
chr17	41105403	T	A	ENST00000391415	ENSG00000212722	KRTAP4-9	FALSE	FALSE
chr17	41105406	T	A	ENST00000391415	ENSG00000212722	KRTAP4-9	FALSE	FALSE
chr17	41105418	C	A	ENST00000391415	ENSG00000212722	KRTAP4-9	FALSE	FALSE
chr17	41105425	C	T	ENST00000391415	ENSG00000212722	KRTAP4-9	FALSE	FALSE
chr17	41105433	C	A	ENST00000391415	ENSG00000212722	KRTAP4-9	FALSE	FALSE
chr17	41105437	C	T	ENST00000391415	ENSG00000212722	KRTAP4-9	FALSE	FALSE
chr17	41105448	T	A	ENST00000391415	ENSG00000212722	KRTAP4-9	FALSE	FALSE
chr17	41105449	C	T	ENST00000391415	ENSG00000212722	KRTAP4-9	FALSE	FALSE
chr17	41105452	G	T	ENST00000391415	ENSG00000212722	KRTAP4-9	FALSE	FALSE
chr17	41105460	C	A	ENST00000391415	ENSG00000212722	KRTAP4-9	FALSE	FALSE
chr17	41105463	C	A	ENST00000391415	ENSG00000212722	KRTAP4-9	FALSE	FALSE
chr17	41105475	C	A	ENST00000391415	ENSG00000212722	KRTAP4-9	FALSE	FALSE
chr17	41105478	T	A	ENST00000391415	ENSG00000212722	KRTAP4-9	FALSE	FALSE
chr17	41105479	G	T	ENST00000391415	ENSG00000212722	KRTAP4-9	FALSE	FALSE
chr17	41105490	C	A	ENST00000391415	ENSG00000212722	KRTAP4-9	FALSE	FALSE
chr17	41105493	C	A	ENST00000391415	ENSG00000212722	KRTAP4-9	FALSE	FALSE
chr17	41105505	C	A	ENST00000391415	ENSG00000212722	KRTAP4-9	FALSE	FALSE
chr17	41105508	C	A	ENST00000391415	ENSG00000212722	KRTAP4-9	FALSE	FALSE
chr17	41105520	T	A	ENST00000391415	ENSG00000212722	KRTAP4-9	FALSE	FALSE
chr17	41105523	T	A	ENST00000391415	ENSG00000212722	KRTAP4-9	FALSE	FALSE
chr17	41105535	C	A	ENST00000391415	ENSG00000212722	KRTAP4-9	FALSE	FALSE
chr17	41105538	C	A	ENST00000391415	ENSG00000212722	KRTAP4-9	FALSE	FALSE
chr17	41105545	C	T	ENST00000391415	ENSG00000212722	KRTAP4-9	FALSE	FALSE
chr17	41105550	C	A	ENST00000391415	ENSG00000212722	KRTAP4-9	FALSE	FALSE
chr17	41105553	C	A	ENST00000391415	ENSG00000212722	KRTAP4-9	FALSE	FALSE
chr17	41105554	C	T	ENST00000391415	ENSG00000212722	KRTAP4-9	FALSE	FALSE
chr17	41105565	C	A	ENST00000391415	ENSG00000212722	KRTAP4-9	FALSE	FALSE
chr17	41105568	C	A	ENST00000391415	ENSG00000212722	KRTAP4-9	FALSE	FALSE
chr17	41105569	C	T	ENST00000391415	ENSG00000212722	KRTAP4-9	FALSE	FALSE
chr17	41105580	T	A	ENST00000391415	ENSG00000212722	KRTAP4-9	FALSE	FALSE
chr17	41105595	C	A	ENST00000391415	ENSG00000212722	KRTAP4-9	FALSE	FALSE
chr17	41105598	T	A	ENST00000391415	ENSG00000212722	KRTAP4-9	FALSE	FALSE
chr17	41105599	C	T	ENST00000391415	ENSG00000212722	KRTAP4-9	FALSE	FALSE
chr17	41105610	T	A	ENST00000391415	ENSG00000212722	KRTAP4-9	FALSE	FALSE
chr17	41105613	C	A	ENST00000391415	ENSG00000212722	KRTAP4-9	FALSE	FALSE
chr17	41105625	C	A	ENST00000391415	ENSG00000212722	KRTAP4-9	FALSE	FALSE
chr17	41105628	C	A	ENST00000391415	ENSG00000212722	KRTAP4-9	FALSE	FALSE
chr17	41105628	C	G	ENST00000391415	ENSG00000212722	KRTAP4-9	FALSE	FALSE
chr17	41105640	T	A	ENST00000391415	ENSG00000212722	KRTAP4-9		FALSE
chr17	41105643	T	A	ENST00000391415	ENSG00000212722	KRTAP4-9		FALSE
chr17	41105655	C	A	ENST00000391415	ENSG00000212722	KRTAP4-9		FALSE
chr17	41105658	C	A	ENST00000391415	ENSG00000212722	KRTAP4-9		FALSE
chr17	41105665	C	T	ENST00000391415	ENSG00000212722	KRTAP4-9		FALSE
chr17	41105670	C	A	ENST00000391415	ENSG00000212722	KRTAP4-9		FALSE
chr17	41105673	C	A	ENST00000391415	ENSG00000212722	KRTAP4-9		FALSE
chr17	41105674	C	T	ENST00000391415	ENSG00000212722	KRTAP4-9		FALSE
chr17	41105685	C	A	ENST00000391415	ENSG00000212722	KRTAP4-9		FALSE
chr17	41105688	C	A	ENST00000391415	ENSG00000212722	KRTAP4-9		FALSE
chr17	41105689	C	T	ENST00000391415	ENSG00000212722	KRTAP4-9		FALSE
chr17	41105700	C	A	ENST00000391415	ENSG00000212722	KRTAP4-9		FALSE
chr17	41105703	T	A	ENST00000391415	ENSG00000212722	KRTAP4-9		FALSE
chr17	41105715	C	A	ENST00000391415	ENSG00000212722	KRTAP4-9		FALSE
chr17	41105718	T	A	ENST00000391415	ENSG00000212722	KRTAP4-9		FALSE
chr17	41105719	G	T	ENST00000391415	ENSG00000212722	KRTAP4-9		FALSE
chr17	41105730	C	A	ENST00000391415	ENSG00000212722	KRTAP4-9		FALSE
chr17	41105733	C	A	ENST00000391415	ENSG00000212722	KRTAP4-9		FALSE
chr17	41105745	C	A	ENST00000391415	ENSG00000212722	KRTAP4-9
chr17	41105748	C	A	ENST00000391415	ENSG00000212722	KRTAP4-9
chr17	41105760	C	A	ENST00000391415	ENSG00000212722	KRTAP4-9
chr17	41105763	T	A	ENST00000391415	ENSG00000212722	KRTAP4-9
chr17	41105775	C	A	ENST00000391415	ENSG00000212722	KRTAP4-9
chr17	41105778	T	A	ENST00000391415	ENSG00000212722	KRTAP4-9
chr17	41105790	C	A	ENST00000391415	ENSG00000212722	KRTAP4-9
chr17	41105793	C	A	ENST00000391415	ENSG00000212722	KRTAP4-9
chr17	41105794	A	T	ENST00000391415	ENSG00000212722	KRTAP4-9
chr17	41105800	C	T	ENST00000391415	ENSG00000212722	KRTAP4-9
chr17	41105805	C	A	ENST00000391415	ENSG00000212722	KRTAP4-9
chr17	41105808	C	A	ENST00000391415	ENSG00000212722	KRTAP4-9
chr17	41105809	C	T	ENST00000391415	ENSG00000212722	KRTAP4-9
chr17	41105820	C	A	ENST00000391415	ENSG00000212722	KRTAP4-9
chr17	41105823	C	A	ENST00000391415	ENSG00000212722	KRTAP4-9
chr17	41105824	C	T	ENST00000391415	ENSG00000212722	KRTAP4-9
chr17	41105835	C	A	ENST00000391415	ENSG00000212722	KRTAP4-9
chr17	41105838	C	A	ENST00000391415	ENSG00000212722	KRTAP4-9
chr17	41105850	C	A	ENST00000391415	ENSG00000212722	KRTAP4-9
chr17	41105865	C	A	ENST00000391415	ENSG00000212722	KRTAP4-9
chr17	41105868	C	A	ENST00000391415	ENSG00000212722	KRTAP4-9
chr17	41105880	C	A	ENST00000391415	ENSG00000212722	KRTAP4-9
chr17	41105883	T	A	ENST00000391415	ENSG00000212722	KRTAP4-9
chr17	41105884	G	T	ENST00000391415	ENSG00000212722	KRTAP4-9
chr17	41105895	C	A	ENST00000391415	ENSG00000212722	KRTAP4-9
chr17	41105898	C	A	ENST00000391415	ENSG00000212722	KRTAP4-9
chr17	41105907	C	A	ENST00000391415	ENSG00000212722	KRTAP4-9
chr17	41105910	C	A	ENST00000391415	ENSG00000212722	KRTAP4-9
chr17	41105913	C	A	ENST00000391415	ENSG00000212722	KRTAP4-9
chr17	41105928	T	A	ENST00000391415	ENSG00000212722	KRTAP4-9
chr17	41105932	C	T	ENST00000391415	ENSG00000212722	KRTAP4-9
chr17	41105943	C	A	ENST00000391415	ENSG00000212722	KRTAP4-9
chr17	41105955	C	A	ENST00000391415	ENSG00000212722	KRTAP4-9
chr17	41105958	T	A	ENST00000391415	ENSG00000212722	KRTAP4-9
chr17	41105958	T	G	ENST00000391415	ENSG00000212722	KRTAP4-9
chr17	41105970	T	A	ENST00000391415	ENSG00000212722	KRTAP4-9
chr17	41105985	C	A	ENST00000391415	ENSG00000212722	KRTAP4-9
chr17	41105996	T	A	ENST00000391415	ENSG00000212722	KRTAP4-9
chr17	41106000	C	A	ENST00000391415	ENSG00000212722	KRTAP4-9
chr17	41106003	T	A	ENST00000391415	ENSG00000212722	KRTAP4-9
chr17	41106015	C	A	ENST00000391415	ENSG00000212722	KRTAP4-9
chr17	41106018	C	A	ENST00000391415	ENSG00000212722	KRTAP4-9
chr17	41117731	G	T	ENST00000391413	ENSG00000212721	KRTAP4-11
chr17	41117734	G	T	ENST00000391413	ENSG00000212721	KRTAP4-11
chr17	41117746	A	T	ENST00000391413	ENSG00000212721	KRTAP4-11
chr17	41117749	G	T	ENST00000391413	ENSG00000212721	KRTAP4-11
chr17	41117753	A	T	ENST00000391413	ENSG00000212721	KRTAP4-11
chr17	41117764	G	T	ENST00000391413	ENSG00000212721	KRTAP4-11
chr17	41117779	A	T	ENST00000391413	ENSG00000212721	KRTAP4-11
chr17	41117791	A	C	ENST00000391413	ENSG00000212721	KRTAP4-11
chr17	41117791	A	T	ENST00000391413	ENSG00000212721	KRTAP4-11
chr17	41117794	G	T	ENST00000391413	ENSG00000212721	KRTAP4-11
chr17	41117806	G	T	ENST00000391413	ENSG00000212721	KRTAP4-11
chr17	41117817	G	A	ENST00000391413	ENSG00000212721	KRTAP4-11
chr17	41117821	A	T	ENST00000391413	ENSG00000212721	KRTAP4-11
chr17	41117836	G	T	ENST00000391413	ENSG00000212721	KRTAP4-11
chr17	41117839	G	T	ENST00000391413	ENSG00000212721	KRTAP4-11
chr17	41117842	G	T	ENST00000391413	ENSG00000212721	KRTAP4-11
chr17	41117851	G	T	ENST00000391413	ENSG00000212721	KRTAP4-11
chr17	41117854	G	T	ENST00000391413	ENSG00000212721	KRTAP4-11
chr17	41117865	C	A	ENST00000391413	ENSG00000212721	KRTAP4-11
chr17	41117866	A	T	ENST00000391413	ENSG00000212721	KRTAP4-11
chr17	41117869	G	T	ENST00000391413	ENSG00000212721	KRTAP4-11
chr17	41117881	G	T	ENST00000391413	ENSG00000212721	KRTAP4-11
chr17	41117884	G	T	ENST00000391413	ENSG00000212721	KRTAP4-11
chr17	41117899	G	T	ENST00000391413	ENSG00000212721	KRTAP4-11
chr17	41117911	G	T	ENST00000391413	ENSG00000212721	KRTAP4-11
chr17	41117914	G	T	ENST00000391413	ENSG00000212721	KRTAP4-11
chr17	41117925	G	A	ENST00000391413	ENSG00000212721	KRTAP4-11
chr17	41117926	G	T	ENST00000391413	ENSG00000212721	KRTAP4-11
chr17	41117929	G	T	ENST00000391413	ENSG00000212721	KRTAP4-11
chr17	41117940	G	A	ENST00000391413	ENSG00000212721	KRTAP4-11
chr17	41117941	G	T	ENST00000391413	ENSG00000212721	KRTAP4-11
chr17	41117944	G	T	ENST00000391413	ENSG00000212721	KRTAP4-11
chr17	41117949	G	A	ENST00000391413	ENSG00000212721	KRTAP4-11
chr17	41117955	T	A	ENST00000391413	ENSG00000212721	KRTAP4-11
chr17	41117956	G	T	ENST00000391413	ENSG00000212721	KRTAP4-11
chr17	41117959	G	T	ENST00000391413	ENSG00000212721	KRTAP4-11
chr17	41117971	A	T	ENST00000391413	ENSG00000212721	KRTAP4-11		FALSE
chr17	41117974	G	T	ENST00000391413	ENSG00000212721	KRTAP4-11		FALSE
chr17	41117986	A	T	ENST00000391413	ENSG00000212721	KRTAP4-11		FALSE
chr17	41117989	G	T	ENST00000391413	ENSG00000212721	KRTAP4-11		FALSE
chr17	41118001	G	T	ENST00000391413	ENSG00000212721	KRTAP4-11		FALSE
chr17	41118004	G	T	ENST00000391413	ENSG00000212721	KRTAP4-11		FALSE
chr17	41118009	T	A	ENST00000391413	ENSG00000212721	KRTAP4-11		FALSE
chr17	41118016	G	T	ENST00000391413	ENSG00000212721	KRTAP4-11		FALSE
chr17	41118019	G	T	ENST00000391413	ENSG00000212721	KRTAP4-11		FALSE
chr17	41118030	G	A	ENST00000391413	ENSG00000212721	KRTAP4-11		FALSE
chr17	41118031	G	T	ENST00000391413	ENSG00000212721	KRTAP4-11		FALSE
chr17	41118034	G	T	ENST00000391413	ENSG00000212721	KRTAP4-11		FALSE
chr17	41118045	G	A	ENST00000391413	ENSG00000212721	KRTAP4-11		FALSE
chr17	41118046	G	T	ENST00000391413	ENSG00000212721	KRTAP4-11		FALSE
chr17	41118049	G	T	ENST00000391413	ENSG00000212721	KRTAP4-11		FALSE
chr17	41118054	G	A	ENST00000391413	ENSG00000212721	KRTAP4-11		FALSE
chr17	41118060	T	A	ENST00000391413	ENSG00000212721	KRTAP4-11		FALSE
chr17	41118061	G	T	ENST00000391413	ENSG00000212721	KRTAP4-11		FALSE
chr17	41118064	G	T	ENST00000391413	ENSG00000212721	KRTAP4-11		FALSE
chr17	41118076	A	T	ENST00000391413	ENSG00000212721	KRTAP4-11	FALSE	FALSE
chr17	41118079	G	T	ENST00000391413	ENSG00000212721	KRTAP4-11	FALSE	FALSE
chr17	41118091	A	T	ENST00000391413	ENSG00000212721	KRTAP4-11	FALSE	FALSE
chr17	41118094	G	T	ENST00000391413	ENSG00000212721	KRTAP4-11	FALSE	FALSE
chr17	41118106	G	T	ENST00000391413	ENSG00000212721	KRTAP4-11	FALSE	FALSE
chr17	41118109	G	T	ENST00000391413	ENSG00000212721	KRTAP4-11	FALSE	FALSE
chr17	41118114	T	A	ENST00000391413	ENSG00000212721	KRTAP4-11	FALSE	FALSE
chr17	41118121	G	T	ENST00000391413	ENSG00000212721	KRTAP4-11	FALSE	FALSE
chr17	41118124	G	T	ENST00000391413	ENSG00000212721	KRTAP4-11	FALSE	FALSE
chr17	41118135	G	A	ENST00000391413	ENSG00000212721	KRTAP4-11	FALSE	FALSE
chr17	41118136	G	T	ENST00000391413	ENSG00000212721	KRTAP4-11	FALSE	FALSE
chr17	41118139	G	T	ENST00000391413	ENSG00000212721	KRTAP4-11	FALSE	FALSE
chr17	41118150	G	A	ENST00000391413	ENSG00000212721	KRTAP4-11	FALSE	FALSE
chr17	41118151	G	T	ENST00000391413	ENSG00000212721	KRTAP4-11	FALSE	FALSE
chr17	41118154	G	T	ENST00000391413	ENSG00000212721	KRTAP4-11	FALSE	FALSE
chr17	41118159	G	A	ENST00000391413	ENSG00000212721	KRTAP4-11	FALSE	FALSE
chr17	41118166	G	T	ENST00000391413	ENSG00000212721	KRTAP4-11	FALSE	FALSE
chr17	41118169	G	T	ENST00000391413	ENSG00000212721	KRTAP4-11	FALSE	FALSE
chr17	41118181	A	T	ENST00000391413	ENSG00000212721	KRTAP4-11	FALSE	FALSE
chr17	41118184	G	T	ENST00000391413	ENSG00000212721	KRTAP4-11	FALSE	FALSE
chr17	41118196	A	T	ENST00000391413	ENSG00000212721	KRTAP4-11	FALSE	FALSE
chr17	41118199	G	C	ENST00000391413	ENSG00000212721	KRTAP4-11	FALSE	FALSE
chr17	41118199	G	T	ENST00000391413	ENSG00000212721	KRTAP4-11	FALSE	FALSE
chr17	41118211	G	T	ENST00000391413	ENSG00000212721	KRTAP4-11	FALSE	FALSE
chr17	41118214	G	T	ENST00000391413	ENSG00000212721	KRTAP4-11	FALSE	FALSE
chr17	41118225	C	A	ENST00000391413	ENSG00000212721	KRTAP4-11	FALSE	FALSE
chr17	41118226	A	T	ENST00000391413	ENSG00000212721	KRTAP4-11	FALSE	FALSE
chr17	41118229	G	T	ENST00000391413	ENSG00000212721	KRTAP4-11	FALSE	FALSE
chr17	41118241	G	T	ENST00000391413	ENSG00000212721	KRTAP4-11	FALSE	FALSE
chr17	41118244	G	T	ENST00000391413	ENSG00000212721	KRTAP4-11	FALSE	FALSE
chr17	41118252	C	A	ENST00000391413	ENSG00000212721	KRTAP4-11	FALSE	FALSE
chr17	41118255	G	A	ENST00000391413	ENSG00000212721	KRTAP4-11	FALSE	FALSE
chr17	41118256	G	T	ENST00000391413	ENSG00000212721	KRTAP4-11	FALSE	FALSE
chr17	41118267	G	A	ENST00000391413	ENSG00000212721	KRTAP4-11	FALSE	FALSE
chr17	41118271	A	T	ENST00000391413	ENSG00000212721	KRTAP4-11	FALSE	FALSE
chr17	41118279	G	A	ENST00000391413	ENSG00000212721	KRTAP4-11	FALSE	FALSE
chr17	41118286	G	T	ENST00000391413	ENSG00000212721	KRTAP4-11	FALSE	FALSE
chr17	41118298	A	T	ENST00000391413	ENSG00000212721	KRTAP4-11	FALSE	FALSE
chr17	41118301	A	T	ENST00000391413	ENSG00000212721	KRTAP4-11	FALSE	FALSE
chr17	41123520	G	T	ENST00000394014	ENSG00000213416	KRTAP4-12
chr17	41123523	G	T	ENST00000394014	ENSG00000213416	KRTAP4-12
chr17	41123535	A	T	ENST00000394014	ENSG00000213416	KRTAP4-12
chr17	41123538	G	T	ENST00000394014	ENSG00000213416	KRTAP4-12
chr17	41123542	A	T	ENST00000394014	ENSG00000213416	KRTAP4-12
chr17	41123553	G	T	ENST00000394014	ENSG00000213416	KRTAP4-12
chr17	41123568	A	T	ENST00000394014	ENSG00000213416	KRTAP4-12
chr17	41123580	A	C	ENST00000394014	ENSG00000213416	KRTAP4-12
chr17	41123580	A	T	ENST00000394014	ENSG00000213416	KRTAP4-12
chr17	41123583	G	T	ENST00000394014	ENSG00000213416	KRTAP4-12
chr17	41123595	G	T	ENST00000394014	ENSG00000213416	KRTAP4-12
chr17	41123606	G	A	ENST00000394014	ENSG00000213416	KRTAP4-12
chr17	41123610	A	T	ENST00000394014	ENSG00000213416	KRTAP4-12
chr17	41123625	G	T	ENST00000394014	ENSG00000213416	KRTAP4-12
chr17	41123628	G	T	ENST00000394014	ENSG00000213416	KRTAP4-12
chr17	41123631	G	T	ENST00000394014	ENSG00000213416	KRTAP4-12
chr17	41123640	G	T	ENST00000394014	ENSG00000213416	KRTAP4-12
chr17	41123643	G	T	ENST00000394014	ENSG00000213416	KRTAP4-12
chr17	41123654	C	A	ENST00000394014	ENSG00000213416	KRTAP4-12
chr17	41123655	A	T	ENST00000394014	ENSG00000213416	KRTAP4-12
chr17	41123658	G	T	ENST00000394014	ENSG00000213416	KRTAP4-12
chr17	41123667	G	T	ENST00000394014	ENSG00000213416	KRTAP4-12
chr17	41123670	G	T	ENST00000394014	ENSG00000213416	KRTAP4-12
chr17	41123685	G	T	ENST00000394014	ENSG00000213416	KRTAP4-12
chr17	41123688	G	T	ENST00000394014	ENSG00000213416	KRTAP4-12
chr17	41123700	G	T	ENST00000394014	ENSG00000213416	KRTAP4-12
chr17	41123703	G	T	ENST00000394014	ENSG00000213416	KRTAP4-12
chr17	41123714	G	A	ENST00000394014	ENSG00000213416	KRTAP4-12
chr17	41123715	G	T	ENST00000394014	ENSG00000213416	KRTAP4-12
chr17	41123718	G	T	ENST00000394014	ENSG00000213416	KRTAP4-12
chr17	41123729	G	A	ENST00000394014	ENSG00000213416	KRTAP4-12
chr17	41123730	G	T	ENST00000394014	ENSG00000213416	KRTAP4-12
chr17	41123733	G	T	ENST00000394014	ENSG00000213416	KRTAP4-12
chr17	41123738	G	A	ENST00000394014	ENSG00000213416	KRTAP4-12
chr17	41123744	T	A	ENST00000394014	ENSG00000213416	KRTAP4-12
chr17	41123745	G	T	ENST00000394014	ENSG00000213416	KRTAP4-12
chr17	41123748	G	T	ENST00000394014	ENSG00000213416	KRTAP4-12
chr17	41123760	A	T	ENST00000394014	ENSG00000213416	KRTAP4-12
chr17	41123763	G	T	ENST00000394014	ENSG00000213416	KRTAP4-12
chr17	41123775	G	T	ENST00000394014	ENSG00000213416	KRTAP4-12		FALSE
chr17	41123778	G	T	ENST00000394014	ENSG00000213416	KRTAP4-12		FALSE
chr17	41123790	G	T	ENST00000394014	ENSG00000213416	KRTAP4-12		FALSE
chr17	41123793	G	T	ENST00000394014	ENSG00000213416	KRTAP4-12		FALSE
chr17	41123804	G	A	ENST00000394014	ENSG00000213416	KRTAP4-12		FALSE
chr17	41123805	A	T	ENST00000394014	ENSG00000213416	KRTAP4-12		FALSE
chr17	41123808	G	T	ENST00000394014	ENSG00000213416	KRTAP4-12		FALSE
chr17	41123820	G	T	ENST00000394014	ENSG00000213416	KRTAP4-12		FALSE
chr17	41123823	G	T	ENST00000394014	ENSG00000213416	KRTAP4-12		FALSE
chr17	41123834	G	A	ENST00000394014	ENSG00000213416	KRTAP4-12		FALSE
chr17	41123835	G	T	ENST00000394014	ENSG00000213416	KRTAP4-12		FALSE
chr17	41123838	G	T	ENST00000394014	ENSG00000213416	KRTAP4-12		FALSE
chr17	41123849	G	A	ENST00000394014	ENSG00000213416	KRTAP4-12		FALSE
chr17	41123850	G	T	ENST00000394014	ENSG00000213416	KRTAP4-12		FALSE
chr17	41123853	G	T	ENST00000394014	ENSG00000213416	KRTAP4-12		FALSE
chr17	41123858	G	A	ENST00000394014	ENSG00000213416	KRTAP4-12		FALSE
chr17	41123864	T	A	ENST00000394014	ENSG00000213416	KRTAP4-12		FALSE
chr17	41123865	G	T	ENST00000394014	ENSG00000213416	KRTAP4-12		FALSE
chr17	41123868	G	T	ENST00000394014	ENSG00000213416	KRTAP4-12		FALSE
chr17	41123880	A	T	ENST00000394014	ENSG00000213416	KRTAP4-12	FALSE	FALSE
chr17	41123883	G	T	ENST00000394014	ENSG00000213416	KRTAP4-12	FALSE	FALSE
chr17	41123895	G	T	ENST00000394014	ENSG00000213416	KRTAP4-12	FALSE	FALSE
chr17	41123898	G	T	ENST00000394014	ENSG00000213416	KRTAP4-12	FALSE	FALSE
chr17	41123910	A	T	ENST00000394014	ENSG00000213416	KRTAP4-12	FALSE	FALSE
chr17	41123913	G	T	ENST00000394014	ENSG00000213416	KRTAP4-12	FALSE	FALSE
chr17	41123924	G	A	ENST00000394014	ENSG00000213416	KRTAP4-12	FALSE	FALSE
chr17	41123925	A	T	ENST00000394014	ENSG00000213416	KRTAP4-12	FALSE	FALSE
chr17	41123928	G	T	ENST00000394014	ENSG00000213416	KRTAP4-12	FALSE	FALSE
chr17	41123940	G	T	ENST00000394014	ENSG00000213416	KRTAP4-12	FALSE	FALSE
chr17	41123943	G	T	ENST00000394014	ENSG00000213416	KRTAP4-12	FALSE	FALSE
chr17	41123954	G	A	ENST00000394014	ENSG00000213416	KRTAP4-12	FALSE	FALSE
chr17	41123955	A	T	ENST00000394014	ENSG00000213416	KRTAP4-12	FALSE	FALSE
chr17	41123958	G	T	ENST00000394014	ENSG00000213416	KRTAP4-12	FALSE	FALSE
chr17	41123969	G	A	ENST00000394014	ENSG00000213416	KRTAP4-12	FALSE	FALSE
chr17	41123970	G	T	ENST00000394014	ENSG00000213416	KRTAP4-12	FALSE	FALSE
chr17	41123973	G	T	ENST00000394014	ENSG00000213416	KRTAP4-12	FALSE	FALSE
chr17	41123978	G	A	ENST00000394014	ENSG00000213416	KRTAP4-12	FALSE	FALSE
chr17	41123985	G	T	ENST00000394014	ENSG00000213416	KRTAP4-12	FALSE	FALSE
chr17	41123988	G	T	ENST00000394014	ENSG00000213416	KRTAP4-12	FALSE	FALSE
chr17	41124000	A	T	ENST00000394014	ENSG00000213416	KRTAP4-12	FALSE	FALSE
chr17	41124003	G	T	ENST00000394014	ENSG00000213416	KRTAP4-12	FALSE	FALSE
chr17	41124015	G	T	ENST00000394014	ENSG00000213416	KRTAP4-12	FALSE	FALSE
chr17	41124018	G	T	ENST00000394014	ENSG00000213416	KRTAP4-12	FALSE	FALSE
chr17	41124030	G	T	ENST00000394014	ENSG00000213416	KRTAP4-12	FALSE	FALSE
chr17	41124033	G	T	ENST00000394014	ENSG00000213416	KRTAP4-12	FALSE	FALSE
chr17	41124044	G	A	ENST00000394014	ENSG00000213416	KRTAP4-12	FALSE	FALSE
chr17	41124045	G	T	ENST00000394014	ENSG00000213416	KRTAP4-12	FALSE	FALSE
chr17	41124048	G	T	ENST00000394014	ENSG00000213416	KRTAP4-12	FALSE	FALSE
chr17	41124060	G	T	ENST00000394014	ENSG00000213416	KRTAP4-12	FALSE	FALSE
chr17	41124063	G	T	ENST00000394014	ENSG00000213416	KRTAP4-12	FALSE	FALSE
chr17	41124071	C	A	ENST00000394014	ENSG00000213416	KRTAP4-12	FALSE	FALSE
chr17	41124078	A	T	ENST00000394014	ENSG00000213416	KRTAP4-12	FALSE	FALSE
chr17	41124086	G	A	ENST00000394014	ENSG00000213416	KRTAP4-12	FALSE	FALSE
chr17	41124093	G	T	ENST00000394014	ENSG00000213416	KRTAP4-12	FALSE	FALSE
chr17	41124105	A	T	ENST00000394014	ENSG00000213416	KRTAP4-12	FALSE	FALSE
chr17	41124108	A	T	ENST00000394014	ENSG00000213416	KRTAP4-12	FALSE	FALSE
chr17	41139873	G	T	ENST00000345847	ENSG00000198090	KRTAP4-6
chr17	41139876	G	T	ENST00000345847	ENSG00000198090	KRTAP4-6
chr17	41139888	A	T	ENST00000345847	ENSG00000198090	KRTAP4-6
chr17	41139891	G	T	ENST00000345847	ENSG00000198090	KRTAP4-6
chr17	41139895	A	T	ENST00000345847	ENSG00000198090	KRTAP4-6
chr17	41139906	G	T	ENST00000345847	ENSG00000198090	KRTAP4-6
chr17	41139921	A	T	ENST00000345847	ENSG00000198090	KRTAP4-6
chr17	41139933	A	C	ENST00000345847	ENSG00000198090	KRTAP4-6
chr17	41139933	A	T	ENST00000345847	ENSG00000198090	KRTAP4-6
chr17	41139936	G	T	ENST00000345847	ENSG00000198090	KRTAP4-6
chr17	41139948	G	T	ENST00000345847	ENSG00000198090	KRTAP4-6
chr17	41139959	G	A	ENST00000345847	ENSG00000198090	KRTAP4-6
chr17	41139963	A	T	ENST00000345847	ENSG00000198090	KRTAP4-6
chr17	41139978	G	T	ENST00000345847	ENSG00000198090	KRTAP4-6
chr17	41139981	G	T	ENST00000345847	ENSG00000198090	KRTAP4-6
chr17	41139984	G	T	ENST00000345847	ENSG00000198090	KRTAP4-6
chr17	41139993	G	T	ENST00000345847	ENSG00000198090	KRTAP4-6
chr17	41139996	G	T	ENST00000345847	ENSG00000198090	KRTAP4-6
chr17	41139999	G	T	ENST00000345847	ENSG00000198090	KRTAP4-6
chr17	41140008	G	T	ENST00000345847	ENSG00000198090	KRTAP4-6
chr17	41140011	G	T	ENST00000345847	ENSG00000198090	KRTAP4-6
chr17	41140022	C	A	ENST00000345847	ENSG00000198090	KRTAP4-6
chr17	41140023	A	T	ENST00000345847	ENSG00000198090	KRTAP4-6
chr17	41140026	G	T	ENST00000345847	ENSG00000198090	KRTAP4-6
chr17	41140038	G	T	ENST00000345847	ENSG00000198090	KRTAP4-6
chr17	41140041	G	T	ENST00000345847	ENSG00000198090	KRTAP4-6
chr17	41140053	G	T	ENST00000345847	ENSG00000198090	KRTAP4-6
chr17	41140056	G	T	ENST00000345847	ENSG00000198090	KRTAP4-6
chr17	41140068	G	T	ENST00000345847	ENSG00000198090	KRTAP4-6
chr17	41140071	G	T	ENST00000345847	ENSG00000198090	KRTAP4-6
chr17	41140082	G	A	ENST00000345847	ENSG00000198090	KRTAP4-6
chr17	41140083	G	T	ENST00000345847	ENSG00000198090	KRTAP4-6
chr17	41140086	G	T	ENST00000345847	ENSG00000198090	KRTAP4-6
chr17	41140097	G	A	ENST00000345847	ENSG00000198090	KRTAP4-6
chr17	41140098	G	T	ENST00000345847	ENSG00000198090	KRTAP4-6
chr17	41140101	G	T	ENST00000345847	ENSG00000198090	KRTAP4-6
chr17	41140106	G	A	ENST00000345847	ENSG00000198090	KRTAP4-6
chr17	41140113	G	T	ENST00000345847	ENSG00000198090	KRTAP4-6
chr17	41140116	G	T	ENST00000345847	ENSG00000198090	KRTAP4-6
chr17	41140128	A	T	ENST00000345847	ENSG00000198090	KRTAP4-6
chr17	41140131	G	T	ENST00000345847	ENSG00000198090	KRTAP4-6
chr17	41140143	A	T	ENST00000345847	ENSG00000198090	KRTAP4-6		FALSE
chr17	41140146	G	T	ENST00000345847	ENSG00000198090	KRTAP4-6		FALSE
chr17	41140161	G	T	ENST00000345847	ENSG00000198090	KRTAP4-6		FALSE
chr17	41140173	G	T	ENST00000345847	ENSG00000198090	KRTAP4-6		FALSE
chr17	41140176	G	T	ENST00000345847	ENSG00000198090	KRTAP4-6		FALSE
chr17	41140187	G	A	ENST00000345847	ENSG00000198090	KRTAP4-6		FALSE
chr17	41140188	G	T	ENST00000345847	ENSG00000198090	KRTAP4-6		FALSE
chr17	41140191	G	T	ENST00000345847	ENSG00000198090	KRTAP4-6		FALSE
chr17	41140202	G	A	ENST00000345847	ENSG00000198090	KRTAP4-6		FALSE
chr17	41140203	G	T	ENST00000345847	ENSG00000198090	KRTAP4-6		FALSE
chr17	41140206	G	T	ENST00000345847	ENSG00000198090	KRTAP4-6		FALSE
chr17	41140211	G	A	ENST00000345847	ENSG00000198090	KRTAP4-6		FALSE
chr17	41140217	T	A	ENST00000345847	ENSG00000198090	KRTAP4-6		FALSE
chr17	41140218	G	T	ENST00000345847	ENSG00000198090	KRTAP4-6		FALSE
chr17	41140221	G	T	ENST00000345847	ENSG00000198090	KRTAP4-6		FALSE
chr17	41140233	A	T	ENST00000345847	ENSG00000198090	KRTAP4-6		FALSE
chr17	41140236	G	T	ENST00000345847	ENSG00000198090	KRTAP4-6		FALSE
chr17	41140248	G	T	ENST00000345847	ENSG00000198090	KRTAP4-6	FALSE	FALSE
chr17	41140251	G	T	ENST00000345847	ENSG00000198090	KRTAP4-6	FALSE	FALSE
chr17	41140263	G	T	ENST00000345847	ENSG00000198090	KRTAP4-6	FALSE	FALSE
chr17	41140266	G	T	ENST00000345847	ENSG00000198090	KRTAP4-6	FALSE	FALSE
chr17	41140277	G	A	ENST00000345847	ENSG00000198090	KRTAP4-6	FALSE	FALSE
chr17	41140278	A	T	ENST00000345847	ENSG00000198090	KRTAP4-6	FALSE	FALSE
chr17	41140281	G	T	ENST00000345847	ENSG00000198090	KRTAP4-6	FALSE	FALSE
chr17	41140290	A	T	ENST00000345847	ENSG00000198090	KRTAP4-6	FALSE	FALSE
chr17	41140293	G	T	ENST00000345847	ENSG00000198090	KRTAP4-6	FALSE	FALSE
chr17	41140305	G	T	ENST00000345847	ENSG00000198090	KRTAP4-6	FALSE	FALSE
chr17	41140308	G	T	ENST00000345847	ENSG00000198090	KRTAP4-6	FALSE	FALSE
chr17	41140319	G	A	ENST00000345847	ENSG00000198090	KRTAP4-6	FALSE	FALSE
chr17	41140320	G	T	ENST00000345847	ENSG00000198090	KRTAP4-6	FALSE	FALSE
chr17	41140323	G	T	ENST00000345847	ENSG00000198090	KRTAP4-6	FALSE	FALSE
chr17	41140334	G	A	ENST00000345847	ENSG00000198090	KRTAP4-6	FALSE	FALSE
chr17	41140335	G	T	ENST00000345847	ENSG00000198090	KRTAP4-6	FALSE	FALSE
chr17	41140338	G	T	ENST00000345847	ENSG00000198090	KRTAP4-6	FALSE	FALSE
chr17	41140343	G	A	ENST00000345847	ENSG00000198090	KRTAP4-6	FALSE	FALSE
chr17	41140349	T	A	ENST00000345847	ENSG00000198090	KRTAP4-6	FALSE	FALSE
chr17	41140350	G	T	ENST00000345847	ENSG00000198090	KRTAP4-6	FALSE	FALSE
chr17	41140353	G	T	ENST00000345847	ENSG00000198090	KRTAP4-6	FALSE	FALSE
chr17	41140365	A	T	ENST00000345847	ENSG00000198090	KRTAP4-6	FALSE	FALSE
chr17	41140368	G	T	ENST00000345847	ENSG00000198090	KRTAP4-6	FALSE	FALSE
chr17	41140380	G	T	ENST00000345847	ENSG00000198090	KRTAP4-6	FALSE	FALSE
chr17	41140383	G	T	ENST00000345847	ENSG00000198090	KRTAP4-6	FALSE	FALSE
chr17	41140395	G	T	ENST00000345847	ENSG00000198090	KRTAP4-6	FALSE	FALSE
chr17	41140398	G	T	ENST00000345847	ENSG00000198090	KRTAP4-6	FALSE	FALSE
chr17	41140409	G	A	ENST00000345847	ENSG00000198090	KRTAP4-6	FALSE	FALSE
chr17	41140410	A	T	ENST00000345847	ENSG00000198090	KRTAP4-6	FALSE	FALSE
chr17	41140413	G	T	ENST00000345847	ENSG00000198090	KRTAP4-6	FALSE	FALSE
chr17	41140425	G	T	ENST00000345847	ENSG00000198090	KRTAP4-6	FALSE	FALSE
chr17	41140428	G	T	ENST00000345847	ENSG00000198090	KRTAP4-6	FALSE	FALSE
chr17	41140436	C	A	ENST00000345847	ENSG00000198090	KRTAP4-6	FALSE	FALSE
chr17	41140443	A	T	ENST00000345847	ENSG00000198090	KRTAP4-6	FALSE	FALSE
chr17	41140451	G	A	ENST00000345847	ENSG00000198090	KRTAP4-6	FALSE	FALSE
chr17	41140458	G	T	ENST00000345847	ENSG00000198090	KRTAP4-6	FALSE	FALSE
chr17	41140470	A	T	ENST00000345847	ENSG00000198090	KRTAP4-6	FALSE	FALSE
chr17	41140473	A	T	ENST00000345847	ENSG00000198090	KRTAP4-6	FALSE	FALSE
chr17	41149225	G	T	ENST00000343246	ENSG00000198271	KRTAP4-5
chr17	41149228	G	T	ENST00000343246	ENSG00000198271	KRTAP4-5
chr17	41149240	A	T	ENST00000343246	ENSG00000198271	KRTAP4-5
chr17	41149243	G	T	ENST00000343246	ENSG00000198271	KRTAP4-5
chr17	41149247	A	T	ENST00000343246	ENSG00000198271	KRTAP4-5
chr17	41149258	G	T	ENST00000343246	ENSG00000198271	KRTAP4-5
chr17	41149273	A	T	ENST00000343246	ENSG00000198271	KRTAP4-5
chr17	41149285	A	C	ENST00000343246	ENSG00000198271	KRTAP4-5
chr17	41149285	A	T	ENST00000343246	ENSG00000198271	KRTAP4-5
chr17	41149288	G	T	ENST00000343246	ENSG00000198271	KRTAP4-5
chr17	41149300	G	T	ENST00000343246	ENSG00000198271	KRTAP4-5
chr17	41149311	G	A	ENST00000343246	ENSG00000198271	KRTAP4-5
chr17	41149315	A	T	ENST00000343246	ENSG00000198271	KRTAP4-5
chr17	41149330	G	T	ENST00000343246	ENSG00000198271	KRTAP4-5
chr17	41149333	G	T	ENST00000343246	ENSG00000198271	KRTAP4-5
chr17	41149336	G	T	ENST00000343246	ENSG00000198271	KRTAP4-5
chr17	41149345	G	T	ENST00000343246	ENSG00000198271	KRTAP4-5
chr17	41149348	G	T	ENST00000343246	ENSG00000198271	KRTAP4-5
chr17	41149359	C	A	ENST00000343246	ENSG00000198271	KRTAP4-5
chr17	41149360	A	T	ENST00000343246	ENSG00000198271	KRTAP4-5
chr17	41149363	G	T	ENST00000343246	ENSG00000198271	KRTAP4-5
chr17	41149375	G	T	ENST00000343246	ENSG00000198271	KRTAP4-5
chr17	41149378	G	T	ENST00000343246	ENSG00000198271	KRTAP4-5
chr17	41149390	G	T	ENST00000343246	ENSG00000198271	KRTAP4-5
chr17	41149393	G	T	ENST00000343246	ENSG00000198271	KRTAP4-5
chr17	41149405	G	T	ENST00000343246	ENSG00000198271	KRTAP4-5
chr17	41149408	G	T	ENST00000343246	ENSG00000198271	KRTAP4-5
chr17	41149419	G	A	ENST00000343246	ENSG00000198271	KRTAP4-5		FALSE
chr17	41149420	G	T	ENST00000343246	ENSG00000198271	KRTAP4-5		FALSE
chr17	41149423	G	T	ENST00000343246	ENSG00000198271	KRTAP4-5		FALSE
chr17	41149434	G	A	ENST00000343246	ENSG00000198271	KRTAP4-5		FALSE
chr17	41149435	G	T	ENST00000343246	ENSG00000198271	KRTAP4-5		FALSE
chr17	41149438	G	T	ENST00000343246	ENSG00000198271	KRTAP4-5		FALSE
chr17	41149443	G	A	ENST00000343246	ENSG00000198271	KRTAP4-5		FALSE
chr17	41149449	T	A	ENST00000343246	ENSG00000198271	KRTAP4-5		FALSE
chr17	41149450	G	T	ENST00000343246	ENSG00000198271	KRTAP4-5		FALSE
chr17	41149453	G	T	ENST00000343246	ENSG00000198271	KRTAP4-5		FALSE
chr17	41149465	A	T	ENST00000343246	ENSG00000198271	KRTAP4-5		FALSE
chr17	41149468	G	T	ENST00000343246	ENSG00000198271	KRTAP4-5		FALSE
chr17	41149477	G	T	ENST00000343246	ENSG00000198271	KRTAP4-5		FALSE
chr17	41149480	G	T	ENST00000343246	ENSG00000198271	KRTAP4-5		FALSE
chr17	41149483	G	T	ENST00000343246	ENSG00000198271	KRTAP4-5		FALSE
chr17	41149495	G	T	ENST00000343246	ENSG00000198271	KRTAP4-5		FALSE
chr17	41149498	G	T	ENST00000343246	ENSG00000198271	KRTAP4-5		FALSE
chr17	41149510	G	T	ENST00000343246	ENSG00000198271	KRTAP4-5		FALSE
chr17	41149513	G	T	ENST00000343246	ENSG00000198271	KRTAP4-5		FALSE
chr17	41149524	G	A	ENST00000343246	ENSG00000198271	KRTAP4-5	FALSE	FALSE
chr17	41149525	G	T	ENST00000343246	ENSG00000198271	KRTAP4-5	FALSE	FALSE
chr17	41149528	G	T	ENST00000343246	ENSG00000198271	KRTAP4-5	FALSE	FALSE
chr17	41149531	G	T	ENST00000343246	ENSG00000198271	KRTAP4-5	FALSE	FALSE
chr17	41149540	G	T	ENST00000343246	ENSG00000198271	KRTAP4-5	FALSE	FALSE
chr17	41149543	G	T	ENST00000343246	ENSG00000198271	KRTAP4-5	FALSE	FALSE
chr17	41149554	C	A	ENST00000343246	ENSG00000198271	KRTAP4-5	FALSE	FALSE
chr17	41149555	A	T	ENST00000343246	ENSG00000198271	KRTAP4-5	FALSE	FALSE
chr17	41149558	G	T	ENST00000343246	ENSG00000198271	KRTAP4-5	FALSE	FALSE
chr17	41149561	A	C	ENST00000343246	ENSG00000198271	KRTAP4-5	FALSE	FALSE
chr17	41149561	A	T	ENST00000343246	ENSG00000198271	KRTAP4-5	FALSE	FALSE
chr17	41149570	G	T	ENST00000343246	ENSG00000198271	KRTAP4-5	FALSE	FALSE
chr17	41149573	G	T	ENST00000343246	ENSG00000198271	KRTAP4-5	FALSE	FALSE
chr17	41149585	G	T	ENST00000343246	ENSG00000198271	KRTAP4-5	FALSE	FALSE
chr17	41149588	G	T	ENST00000343246	ENSG00000198271	KRTAP4-5	FALSE	FALSE
chr17	41149600	G	T	ENST00000343246	ENSG00000198271	KRTAP4-5	FALSE	FALSE
chr17	41149603	G	T	ENST00000343246	ENSG00000198271	KRTAP4-5	FALSE	FALSE
chr17	41149614	G	A	ENST00000343246	ENSG00000198271	KRTAP4-5	FALSE	FALSE
chr17	41149615	G	C	ENST00000343246	ENSG00000198271	KRTAP4-5	FALSE	FALSE
chr17	41149615	G	T	ENST00000343246	ENSG00000198271	KRTAP4-5	FALSE	FALSE
chr17	41149618	G	T	ENST00000343246	ENSG00000198271	KRTAP4-5	FALSE	FALSE
chr17	41149629	G	A	ENST00000343246	ENSG00000198271	KRTAP4-5	FALSE	FALSE
chr17	41149630	G	T	ENST00000343246	ENSG00000198271	KRTAP4-5	FALSE	FALSE
chr17	41149633	G	T	ENST00000343246	ENSG00000198271	KRTAP4-5	FALSE	FALSE
chr17	41149638	G	A	ENST00000343246	ENSG00000198271	KRTAP4-5	FALSE	FALSE
chr17	41149644	T	A	ENST00000343246	ENSG00000198271	KRTAP4-5	FALSE	FALSE
chr17	41149645	G	T	ENST00000343246	ENSG00000198271	KRTAP4-5	FALSE	FALSE
chr17	41149648	G	T	ENST00000343246	ENSG00000198271	KRTAP4-5	FALSE	FALSE
chr17	41149660	G	T	ENST00000343246	ENSG00000198271	KRTAP4-5	FALSE	FALSE
chr17	41149663	G	T	ENST00000343246	ENSG00000198271	KRTAP4-5	FALSE	FALSE
chr17	41149675	G	T	ENST00000343246	ENSG00000198271	KRTAP4-5	FALSE	FALSE
chr17	41149678	G	T	ENST00000343246	ENSG00000198271	KRTAP4-5	FALSE	FALSE
chr17	41149689	G	A	ENST00000343246	ENSG00000198271	KRTAP4-5	FALSE	FALSE
chr17	41149690	G	T	ENST00000343246	ENSG00000198271	KRTAP4-5	FALSE	FALSE
chr17	41149693	G	T	ENST00000343246	ENSG00000198271	KRTAP4-5	FALSE	FALSE
chr17	41149705	G	T	ENST00000343246	ENSG00000198271	KRTAP4-5	FALSE	FALSE
chr17	41149708	G	T	ENST00000343246	ENSG00000198271	KRTAP4-5	FALSE	FALSE
chr17	41149716	C	A	ENST00000343246	ENSG00000198271	KRTAP4-5	FALSE	FALSE
chr17	41149723	A	T	ENST00000343246	ENSG00000198271	KRTAP4-5	FALSE	FALSE
chr17	41149731	G	A	ENST00000343246	ENSG00000198271	KRTAP4-5	FALSE	FALSE
chr17	41149734	C	A	ENST00000343246	ENSG00000198271	KRTAP4-5	FALSE	FALSE
chr17	41149750	A	T	ENST00000343246	ENSG00000198271	KRTAP4-5	FALSE	FALSE
chr17	41149753	A	T	ENST00000343246	ENSG00000198271	KRTAP4-5	FALSE	FALSE
chr17	41160194	G	T	ENST00000390661	ENSG00000171396	KRTAP4-4
chr17	41160197	G	T	ENST00000390661	ENSG00000171396	KRTAP4-4
chr17	41160208	G	A	ENST00000390661	ENSG00000171396	KRTAP4-4
chr17	41160212	A	T	ENST00000390661	ENSG00000171396	KRTAP4-4
chr17	41160224	G	C	ENST00000390661	ENSG00000171396	KRTAP4-4
chr17	41160224	G	T	ENST00000390661	ENSG00000171396	KRTAP4-4
chr17	41160227	G	T	ENST00000390661	ENSG00000171396	KRTAP4-4
chr17	41160239	A	T	ENST00000390661	ENSG00000171396	KRTAP4-4
chr17	41160242	G	T	ENST00000390661	ENSG00000171396	KRTAP4-4
chr17	41160254	G	T	ENST00000390661	ENSG00000171396	KRTAP4-4
chr17	41160257	G	T	ENST00000390661	ENSG00000171396	KRTAP4-4
chr17	41160268	T	A	ENST00000390661	ENSG00000171396	KRTAP4-4
chr17	41160269	G	T	ENST00000390661	ENSG00000171396	KRTAP4-4
chr17	41160272	G	T	ENST00000390661	ENSG00000171396	KRTAP4-4
chr17	41160283	G	A	ENST00000390661	ENSG00000171396	KRTAP4-4
chr17	41160284	G	T	ENST00000390661	ENSG00000171396	KRTAP4-4
chr17	41160287	G	T	ENST00000390661	ENSG00000171396	KRTAP4-4
chr17	41160292	G	A	ENST00000390661	ENSG00000171396	KRTAP4-4
chr17	41160298	T	A	ENST00000390661	ENSG00000171396	KRTAP4-4
chr17	41160299	G	T	ENST00000390661	ENSG00000171396	KRTAP4-4
chr17	41160302	G	T	ENST00000390661	ENSG00000171396	KRTAP4-4
chr17	41160314	A	T	ENST00000390661	ENSG00000171396	KRTAP4-4
chr17	41160317	G	C	ENST00000390661	ENSG00000171396	KRTAP4-4
chr17	41160317	G	T	ENST00000390661	ENSG00000171396	KRTAP4-4
chr17	41160326	G	T	ENST00000390661	ENSG00000171396	KRTAP4-4
chr17	41160329	G	T	ENST00000390661	ENSG00000171396	KRTAP4-4
chr17	41160332	G	T	ENST00000390661	ENSG00000171396	KRTAP4-4
chr17	41160343	G	A	ENST00000390661	ENSG00000171396	KRTAP4-4		FALSE
chr17	41160344	G	T	ENST00000390661	ENSG00000171396	KRTAP4-4		FALSE
chr17	41160347	G	T	ENST00000390661	ENSG00000171396	KRTAP4-4		FALSE
chr17	41160358	G	A	ENST00000390661	ENSG00000171396	KRTAP4-4		FALSE
chr17	41160359	G	T	ENST00000390661	ENSG00000171396	KRTAP4-4		FALSE
chr17	41160362	G	T	ENST00000390661	ENSG00000171396	KRTAP4-4		FALSE
chr17	41160367	G	A	ENST00000390661	ENSG00000171396	KRTAP4-4		FALSE
chr17	41160374	G	T	ENST00000390661	ENSG00000171396	KRTAP4-4		FALSE
chr17	41160377	G	T	ENST00000390661	ENSG00000171396	KRTAP4-4		FALSE
chr17	41160389	G	T	ENST00000390661	ENSG00000171396	KRTAP4-4		FALSE
chr17	41160392	G	T	ENST00000390661	ENSG00000171396	KRTAP4-4		FALSE
chr17	41160404	A	T	ENST00000390661	ENSG00000171396	KRTAP4-4		FALSE
chr17	41160407	G	T	ENST00000390661	ENSG00000171396	KRTAP4-4		FALSE
chr17	41160418	G	A	ENST00000390661	ENSG00000171396	KRTAP4-4		FALSE
chr17	41160419	G	T	ENST00000390661	ENSG00000171396	KRTAP4-4		FALSE
chr17	41160422	G	T	ENST00000390661	ENSG00000171396	KRTAP4-4		FALSE
chr17	41160427	G	A	ENST00000390661	ENSG00000171396	KRTAP4-4		FALSE
chr17	41160433	T	A	ENST00000390661	ENSG00000171396	KRTAP4-4		FALSE
chr17	41160434	G	T	ENST00000390661	ENSG00000171396	KRTAP4-4		FALSE
chr17	41160437	G	T	ENST00000390661	ENSG00000171396	KRTAP4-4		FALSE
chr17	41160448	G	A	ENST00000390661	ENSG00000171396	KRTAP4-4	FALSE	FALSE
chr17	41160449	G	T	ENST00000390661	ENSG00000171396	KRTAP4-4	FALSE	FALSE
chr17	41160452	G	T	ENST00000390661	ENSG00000171396	KRTAP4-4	FALSE	FALSE
chr17	41160463	G	A	ENST00000390661	ENSG00000171396	KRTAP4-4	FALSE	FALSE
chr17	41160464	G	T	ENST00000390661	ENSG00000171396	KRTAP4-4	FALSE	FALSE
chr17	41160467	G	T	ENST00000390661	ENSG00000171396	KRTAP4-4	FALSE	FALSE
chr17	41160472	G	A	ENST00000390661	ENSG00000171396	KRTAP4-4	FALSE	FALSE
chr17	41160478	T	A	ENST00000390661	ENSG00000171396	KRTAP4-4	FALSE	FALSE
chr17	41160479	G	T	ENST00000390661	ENSG00000171396	KRTAP4-4	FALSE	FALSE
chr17	41160482	G	T	ENST00000390661	ENSG00000171396	KRTAP4-4	FALSE	FALSE
chr17	41160494	A	T	ENST00000390661	ENSG00000171396	KRTAP4-4	FALSE	FALSE
chr17	41160497	G	T	ENST00000390661	ENSG00000171396	KRTAP4-4	FALSE	FALSE
chr17	41160509	G	T	ENST00000390661	ENSG00000171396	KRTAP4-4	FALSE	FALSE
chr17	41160512	G	T	ENST00000390661	ENSG00000171396	KRTAP4-4	FALSE	FALSE
chr17	41160524	G	T	ENST00000390661	ENSG00000171396	KRTAP4-4	FALSE	FALSE
chr17	41160527	G	T	ENST00000390661	ENSG00000171396	KRTAP4-4	FALSE	FALSE
chr17	41160538	G	A	ENST00000390661	ENSG00000171396	KRTAP4-4	FALSE	FALSE
chr17	41160539	G	T	ENST00000390661	ENSG00000171396	KRTAP4-4	FALSE	FALSE
chr17	41160542	G	T	ENST00000390661	ENSG00000171396	KRTAP4-4	FALSE	FALSE
chr17	41160547	G	A	ENST00000390661	ENSG00000171396	KRTAP4-4	FALSE	FALSE
chr17	41160553	T	A	ENST00000390661	ENSG00000171396	KRTAP4-4	FALSE	FALSE
chr17	41160554	G	T	ENST00000390661	ENSG00000171396	KRTAP4-4	FALSE	FALSE
chr17	41160557	G	T	ENST00000390661	ENSG00000171396	KRTAP4-4	FALSE	FALSE
chr17	41160569	A	T	ENST00000390661	ENSG00000171396	KRTAP4-4	FALSE	FALSE
chr17	41160572	G	T	ENST00000390661	ENSG00000171396	KRTAP4-4	FALSE	FALSE
chr17	41160584	G	T	ENST00000390661	ENSG00000171396	KRTAP4-4	FALSE	FALSE
chr17	41160587	G	T	ENST00000390661	ENSG00000171396	KRTAP4-4	FALSE	FALSE
chr17	41160599	G	T	ENST00000390661	ENSG00000171396	KRTAP4-4	FALSE	FALSE
chr17	41160602	G	T	ENST00000390661	ENSG00000171396	KRTAP4-4	FALSE	FALSE
chr17	41160613	G	A	ENST00000390661	ENSG00000171396	KRTAP4-4	FALSE	FALSE
chr17	41160614	G	T	ENST00000390661	ENSG00000171396	KRTAP4-4	FALSE	FALSE
chr17	41160617	G	C	ENST00000390661	ENSG00000171396	KRTAP4-4	FALSE	FALSE
chr17	41160617	G	T	ENST00000390661	ENSG00000171396	KRTAP4-4	FALSE	FALSE
chr17	41160629	G	T	ENST00000390661	ENSG00000171396	KRTAP4-4	FALSE	FALSE
chr17	41160632	G	T	ENST00000390661	ENSG00000171396	KRTAP4-4	FALSE	FALSE
chr17	41160640	C	A	ENST00000390661	ENSG00000171396	KRTAP4-4	FALSE	FALSE
chr17	41160647	A	T	ENST00000390661	ENSG00000171396	KRTAP4-4	FALSE	FALSE
chr17	41160655	G	A	ENST00000390661	ENSG00000171396	KRTAP4-4	FALSE	FALSE
chr17	41160662	G	T	ENST00000390661	ENSG00000171396	KRTAP4-4	FALSE	FALSE
chr17	41160674	A	T	ENST00000390661	ENSG00000171396	KRTAP4-4	FALSE	FALSE
chr17	41160677	A	T	ENST00000390661	ENSG00000171396	KRTAP4-4	FALSE	FALSE
chr17	41167588	G	T	ENST00000391356	ENSG00000196156	KRTAP4-3	TRUE	TRUE
chr17	41167591	G	T	ENST00000391356	ENSG00000196156	KRTAP4-3	TRUE	TRUE
chr17	41167603	G	T	ENST00000391356	ENSG00000196156	KRTAP4-3	TRUE	TRUE
chr17	41167606	G	T	ENST00000391356	ENSG00000196156	KRTAP4-3	TRUE	TRUE
chr17	41167621	G	T	ENST00000391356	ENSG00000196156	KRTAP4-3	TRUE	TRUE
chr17	41167632	T	A	ENST00000391356	ENSG00000196156	KRTAP4-3	TRUE	TRUE
chr17	41167633	A	T	ENST00000391356	ENSG00000196156	KRTAP4-3	TRUE	TRUE
chr17	41167636	G	T	ENST00000391356	ENSG00000196156	KRTAP4-3	TRUE	TRUE
chr17	41167648	G	T	ENST00000391356	ENSG00000196156	KRTAP4-3	TRUE	TRUE
chr17	41167660	G	T	ENST00000391356	ENSG00000196156	KRTAP4-3	TRUE	TRUE
chr17	41167666	G	T	ENST00000391356	ENSG00000196156	KRTAP4-3	TRUE	TRUE
chr17	41167678	A	T	ENST00000391356	ENSG00000196156	KRTAP4-3
chr17	41167681	G	T	ENST00000391356	ENSG00000196156	KRTAP4-3
chr17	41167693	A	T	ENST00000391356	ENSG00000196156	KRTAP4-3
chr17	41167696	G	T	ENST00000391356	ENSG00000196156	KRTAP4-3
chr17	41167708	G	T	ENST00000391356	ENSG00000196156	KRTAP4-3
chr17	41167711	G	T	ENST00000391356	ENSG00000196156	KRTAP4-3
chr17	41167723	G	T	ENST00000391356	ENSG00000196156	KRTAP4-3
chr17	41167726	G	T	ENST00000391356	ENSG00000196156	KRTAP4-3
chr17	41167737	G	A	ENST00000391356	ENSG00000196156	KRTAP4-3
chr17	41167738	G	T	ENST00000391356	ENSG00000196156	KRTAP4-3
chr17	41167741	G	T	ENST00000391356	ENSG00000196156	KRTAP4-3
chr17	41167746	G	A	ENST00000391356	ENSG00000196156	KRTAP4-3
chr17	41167753	G	C	ENST00000391356	ENSG00000196156	KRTAP4-3
chr17	41167753	G	T	ENST00000391356	ENSG00000196156	KRTAP4-3
chr17	41167756	G	T	ENST00000391356	ENSG00000196156	KRTAP4-3
chr17	41167768	A	T	ENST00000391356	ENSG00000196156	KRTAP4-3
chr17	41167771	G	T	ENST00000391356	ENSG00000196156	KRTAP4-3
chr17	41167783	G	T	ENST00000391356	ENSG00000196156	KRTAP4-3
chr17	41167786	G	T	ENST00000391356	ENSG00000196156	KRTAP4-3
chr17	41167797	G	A	ENST00000391356	ENSG00000196156	KRTAP4-3
chr17	41167798	G	T	ENST00000391356	ENSG00000196156	KRTAP4-3
chr17	41167801	G	T	ENST00000391356	ENSG00000196156	KRTAP4-3
chr17	41167812	T	A	ENST00000391356	ENSG00000196156	KRTAP4-3
chr17	41167813	G	T	ENST00000391356	ENSG00000196156	KRTAP4-3
chr17	41167816	A	T	ENST00000391356	ENSG00000196156	KRTAP4-3
chr17	41167828	A	T	ENST00000391356	ENSG00000196156	KRTAP4-3		FALSE
chr17	41167831	G	T	ENST00000391356	ENSG00000196156	KRTAP4-3		FALSE
chr17	41167843	G	T	ENST00000391356	ENSG00000196156	KRTAP4-3		FALSE
chr17	41167846	G	T	ENST00000391356	ENSG00000196156	KRTAP4-3		FALSE
chr17	41167858	G	T	ENST00000391356	ENSG00000196156	KRTAP4-3		FALSE
chr17	41167861	G	T	ENST00000391356	ENSG00000196156	KRTAP4-3		FALSE
chr17	41167873	G	T	ENST00000391356	ENSG00000196156	KRTAP4-3		FALSE
chr17	41167876	G	T	ENST00000391356	ENSG00000196156	KRTAP4-3		FALSE
chr17	41167888	G	T	ENST00000391356	ENSG00000196156	KRTAP4-3		FALSE
chr17	41167891	G	T	ENST00000391356	ENSG00000196156	KRTAP4-3		FALSE
chr17	41167902	T	A	ENST00000391356	ENSG00000196156	KRTAP4-3		FALSE
chr17	41167903	G	T	ENST00000391356	ENSG00000196156	KRTAP4-3		FALSE
chr17	41167906	G	T	ENST00000391356	ENSG00000196156	KRTAP4-3		FALSE
chr17	41167918	A	T	ENST00000391356	ENSG00000196156	KRTAP4-3		FALSE
chr17	41167921	G	T	ENST00000391356	ENSG00000196156	KRTAP4-3		FALSE
chr17	41167933	G	T	ENST00000391356	ENSG00000196156	KRTAP4-3	FALSE	FALSE
chr17	41167936	G	T	ENST00000391356	ENSG00000196156	KRTAP4-3	FALSE	FALSE
chr17	41167948	G	T	ENST00000391356	ENSG00000196156	KRTAP4-3	FALSE	FALSE
chr17	41167951	G	T	ENST00000391356	ENSG00000196156	KRTAP4-3	FALSE	FALSE
chr17	41167963	G	T	ENST00000391356	ENSG00000196156	KRTAP4-3	FALSE	FALSE
chr17	41167966	G	T	ENST00000391356	ENSG00000196156	KRTAP4-3	FALSE	FALSE
chr17	41167978	G	T	ENST00000391356	ENSG00000196156	KRTAP4-3	FALSE	FALSE
chr17	41167981	G	T	ENST00000391356	ENSG00000196156	KRTAP4-3	FALSE	FALSE
chr17	41167992	T	A	ENST00000391356	ENSG00000196156	KRTAP4-3	FALSE	FALSE
chr17	41167993	G	T	ENST00000391356	ENSG00000196156	KRTAP4-3	FALSE	FALSE
chr17	41167996	G	T	ENST00000391356	ENSG00000196156	KRTAP4-3	FALSE	FALSE
chr17	41168008	A	T	ENST00000391356	ENSG00000196156	KRTAP4-3	FALSE	FALSE
chr17	41168011	G	T	ENST00000391356	ENSG00000196156	KRTAP4-3	FALSE	FALSE
chr17	41168023	G	T	ENST00000391356	ENSG00000196156	KRTAP4-3	FALSE	FALSE
chr17	41168026	G	T	ENST00000391356	ENSG00000196156	KRTAP4-3	FALSE	FALSE
chr17	41168038	G	T	ENST00000391356	ENSG00000196156	KRTAP4-3	FALSE	FALSE
chr17	41168041	G	T	ENST00000391356	ENSG00000196156	KRTAP4-3	FALSE	FALSE
chr17	41168053	G	T	ENST00000391356	ENSG00000196156	KRTAP4-3	FALSE	FALSE
chr17	41168056	G	T	ENST00000391356	ENSG00000196156	KRTAP4-3	FALSE	FALSE
chr17	41168068	G	T	ENST00000391356	ENSG00000196156	KRTAP4-3	FALSE	FALSE
chr17	41168071	G	T	ENST00000391356	ENSG00000196156	KRTAP4-3	FALSE	FALSE
chr17	41168082	G	A	ENST00000391356	ENSG00000196156	KRTAP4-3	FALSE	FALSE
chr17	41168083	G	T	ENST00000391356	ENSG00000196156	KRTAP4-3	FALSE	FALSE
chr17	41168086	G	T	ENST00000391356	ENSG00000196156	KRTAP4-3	FALSE	FALSE
chr17	41168098	G	T	ENST00000391356	ENSG00000196156	KRTAP4-3	FALSE	FALSE
chr17	41168101	G	T	ENST00000391356	ENSG00000196156	KRTAP4-3	FALSE	FALSE
chr17	41168109	C	A	ENST00000391356	ENSG00000196156	KRTAP4-3	FALSE	FALSE
chr17	41168112	G	A	ENST00000391356	ENSG00000196156	KRTAP4-3	FALSE	FALSE
chr17	41168124	G	A	ENST00000391356	ENSG00000196156	KRTAP4-3	FALSE	FALSE
chr17	41168128	A	T	ENST00000391356	ENSG00000196156	KRTAP4-3	FALSE	FALSE
chr17	41168136	G	A	ENST00000391356	ENSG00000196156	KRTAP4-3	FALSE	FALSE
chr17	41168143	G	T	ENST00000391356	ENSG00000196156	KRTAP4-3	FALSE	FALSE
chr17	41168155	A	T	ENST00000391356	ENSG00000196156	KRTAP4-3	FALSE	FALSE
chr17	41168158	G	T	ENST00000391356	ENSG00000196156	KRTAP4-3	FALSE	FALSE
chr17	41177757	G	T	ENST00000377726	ENSG00000244537	KRTAP4-2	TRUE	TRUE
chr17	41177760	G	T	ENST00000377726	ENSG00000244537	KRTAP4-2	TRUE	TRUE
chr17	41177775	G	T	ENST00000377726	ENSG00000244537	KRTAP4-2
chr17	41177787	G	T	ENST00000377726	ENSG00000244537	KRTAP4-2
chr17	41177790	G	T	ENST00000377726	ENSG00000244537	KRTAP4-2
chr17	41177802	A	T	ENST00000377726	ENSG00000244537	KRTAP4-2
chr17	41177805	G	T	ENST00000377726	ENSG00000244537	KRTAP4-2
chr17	41177817	G	C	ENST00000377726	ENSG00000244537	KRTAP4-2		FALSE
chr17	41177817	G	T	ENST00000377726	ENSG00000244537	KRTAP4-2		FALSE
chr17	41177820	G	T	ENST00000377726	ENSG00000244537	KRTAP4-2		FALSE
chr17	41177832	G	T	ENST00000377726	ENSG00000244537	KRTAP4-2		FALSE
chr17	41177835	G	T	ENST00000377726	ENSG00000244537	KRTAP4-2		FALSE
chr17	41177846	G	A	ENST00000377726	ENSG00000244537	KRTAP4-2		FALSE
chr17	41177850	A	T	ENST00000377726	ENSG00000244537	KRTAP4-2		FALSE
chr17	41177862	G	T	ENST00000377726	ENSG00000244537	KRTAP4-2		FALSE
chr17	41177865	G	T	ENST00000377726	ENSG00000244537	KRTAP4-2		FALSE
chr17	41177876	G	A	ENST00000377726	ENSG00000244537	KRTAP4-2		FALSE
chr17	41177877	G	T	ENST00000377726	ENSG00000244537	KRTAP4-2		FALSE
chr17	41177880	G	C	ENST00000377726	ENSG00000244537	KRTAP4-2		FALSE
chr17	41177880	G	T	ENST00000377726	ENSG00000244537	KRTAP4-2		FALSE
chr17	41177891	G	A	ENST00000377726	ENSG00000244537	KRTAP4-2		FALSE
chr17	41177892	G	T	ENST00000377726	ENSG00000244537	KRTAP4-2		FALSE
chr17	41177895	G	T	ENST00000377726	ENSG00000244537	KRTAP4-2		FALSE
chr17	41177900	G	A	ENST00000377726	ENSG00000244537	KRTAP4-2		FALSE
chr17	41177906	T	A	ENST00000377726	ENSG00000244537	KRTAP4-2		FALSE
chr17	41177910	G	T	ENST00000377726	ENSG00000244537	KRTAP4-2		FALSE
chr17	41177922	A	T	ENST00000377726	ENSG00000244537	KRTAP4-2	FALSE	FALSE
chr17	41177925	G	T	ENST00000377726	ENSG00000244537	KRTAP4-2	FALSE	FALSE
chr17	41177937	G	T	ENST00000377726	ENSG00000244537	KRTAP4-2	FALSE	FALSE
chr17	41177940	G	T	ENST00000377726	ENSG00000244537	KRTAP4-2	FALSE	FALSE
chr17	41177952	G	T	ENST00000377726	ENSG00000244537	KRTAP4-2	FALSE	FALSE
chr17	41177955	G	T	ENST00000377726	ENSG00000244537	KRTAP4-2	FALSE	FALSE
chr17	41177966	G	A	ENST00000377726	ENSG00000244537	KRTAP4-2	FALSE	FALSE
chr17	41177967	G	T	ENST00000377726	ENSG00000244537	KRTAP4-2	FALSE	FALSE
chr17	41177970	G	T	ENST00000377726	ENSG00000244537	KRTAP4-2	FALSE	FALSE
chr17	41177982	G	T	ENST00000377726	ENSG00000244537	KRTAP4-2	FALSE	FALSE
chr17	41177985	G	T	ENST00000377726	ENSG00000244537	KRTAP4-2	FALSE	FALSE
chr17	41177996	G	A	ENST00000377726	ENSG00000244537	KRTAP4-2	FALSE	FALSE
chr17	41177997	G	T	ENST00000377726	ENSG00000244537	KRTAP4-2	FALSE	FALSE
chr17	41178000	G	T	ENST00000377726	ENSG00000244537	KRTAP4-2	FALSE	FALSE
chr17	41178011	G	A	ENST00000377726	ENSG00000244537	KRTAP4-2	FALSE	FALSE
chr17	41178012	G	T	ENST00000377726	ENSG00000244537	KRTAP4-2	FALSE	FALSE
chr17	41178015	G	T	ENST00000377726	ENSG00000244537	KRTAP4-2	FALSE	FALSE
chr17	41178020	G	A	ENST00000377726	ENSG00000244537	KRTAP4-2	FALSE	FALSE
chr17	41178026	T	A	ENST00000377726	ENSG00000244537	KRTAP4-2	FALSE	FALSE
chr17	41178027	G	T	ENST00000377726	ENSG00000244537	KRTAP4-2	FALSE	FALSE
chr17	41178030	G	T	ENST00000377726	ENSG00000244537	KRTAP4-2	FALSE	FALSE
chr17	41178042	A	T	ENST00000377726	ENSG00000244537	KRTAP4-2	FALSE	FALSE
chr17	41178045	G	T	ENST00000377726	ENSG00000244537	KRTAP4-2	FALSE	FALSE
chr17	41178057	G	T	ENST00000377726	ENSG00000244537	KRTAP4-2	FALSE	FALSE
chr17	41178060	G	T	ENST00000377726	ENSG00000244537	KRTAP4-2	FALSE	FALSE
chr17	41178072	G	T	ENST00000377726	ENSG00000244537	KRTAP4-2	FALSE	FALSE
chr17	41178075	G	T	ENST00000377726	ENSG00000244537	KRTAP4-2	FALSE	FALSE
chr17	41178086	G	A	ENST00000377726	ENSG00000244537	KRTAP4-2	FALSE	FALSE
chr17	41178087	G	T	ENST00000377726	ENSG00000244537	KRTAP4-2	FALSE	FALSE
chr17	41178090	G	T	ENST00000377726	ENSG00000244537	KRTAP4-2	FALSE	FALSE
chr17	41178102	G	T	ENST00000377726	ENSG00000244537	KRTAP4-2	FALSE	FALSE
chr17	41178105	G	T	ENST00000377726	ENSG00000244537	KRTAP4-2	FALSE	FALSE
chr17	41178113	C	A	ENST00000377726	ENSG00000244537	KRTAP4-2	FALSE	FALSE
chr17	41178120	A	T	ENST00000377726	ENSG00000244537	KRTAP4-2	FALSE	FALSE
chr17	41178128	G	A	ENST00000377726	ENSG00000244537	KRTAP4-2	FALSE	FALSE
chr17	41178135	G	T	ENST00000377726	ENSG00000244537	KRTAP4-2	FALSE	FALSE
chr17	41178147	A	T	ENST00000377726	ENSG00000244537	KRTAP4-2	FALSE	FALSE
chr17	41178150	A	T	ENST00000377726	ENSG00000244537	KRTAP4-2	FALSE	FALSE
chr17	41184417	A	T	ENST00000398472	ENSG00000198443	KRTAP4-1	TRUE	TRUE
chr17	41184428	C	A	ENST00000398472	ENSG00000198443	KRTAP4-1
chr17	41184429	A	T	ENST00000398472	ENSG00000198443	KRTAP4-1
chr17	41184432	G	T	ENST00000398472	ENSG00000198443	KRTAP4-1
chr17	41184444	G	T	ENST00000398472	ENSG00000198443	KRTAP4-1
chr17	41184447	G	T	ENST00000398472	ENSG00000198443	KRTAP4-1
chr17	41184459	G	T	ENST00000398472	ENSG00000198443	KRTAP4-1
chr17	41184462	G	T	ENST00000398472	ENSG00000198443	KRTAP4-1
chr17	41184473	G	A	ENST00000398472	ENSG00000198443	KRTAP4-1
chr17	41184474	A	T	ENST00000398472	ENSG00000198443	KRTAP4-1
chr17	41184477	G	T	ENST00000398472	ENSG00000198443	KRTAP4-1
chr17	41184489	G	T	ENST00000398472	ENSG00000198443	KRTAP4-1
chr17	41184492	G	T	ENST00000398472	ENSG00000198443	KRTAP4-1
chr17	41184507	A	T	ENST00000398472	ENSG00000198443	KRTAP4-1		FALSE
chr17	41184519	G	T	ENST00000398472	ENSG00000198443	KRTAP4-1		FALSE
chr17	41184530	G	A	ENST00000398472	ENSG00000198443	KRTAP4-1		FALSE
chr17	41184531	A	T	ENST00000398472	ENSG00000198443	KRTAP4-1		FALSE
chr17	41184534	A	T	ENST00000398472	ENSG00000198443	KRTAP4-1		FALSE
chr17	41184546	G	T	ENST00000398472	ENSG00000198443	KRTAP4-1		FALSE
chr17	41184549	G	T	ENST00000398472	ENSG00000198443	KRTAP4-1		FALSE
chr17	41184564	A	T	ENST00000398472	ENSG00000198443	KRTAP4-1		FALSE
chr17	41184576	G	T	ENST00000398472	ENSG00000198443	KRTAP4-1		FALSE
chr17	41184587	G	A	ENST00000398472	ENSG00000198443	KRTAP4-1		FALSE
chr17	41184588	A	T	ENST00000398472	ENSG00000198443	KRTAP4-1		FALSE
chr17	41184591	G	T	ENST00000398472	ENSG00000198443	KRTAP4-1		FALSE
chr17	41184603	G	T	ENST00000398472	ENSG00000198443	KRTAP4-1		FALSE
chr17	41184606	G	T	ENST00000398472	ENSG00000198443	KRTAP4-1	FALSE	FALSE
chr17	41184621	A	T	ENST00000398472	ENSG00000198443	KRTAP4-1	FALSE	FALSE
chr17	41184633	G	T	ENST00000398472	ENSG00000198443	KRTAP4-1	FALSE	FALSE
chr17	41184644	G	A	ENST00000398472	ENSG00000198443	KRTAP4-1	FALSE	FALSE
chr17	41184645	A	T	ENST00000398472	ENSG00000198443	KRTAP4-1	FALSE	FALSE
chr17	41184648	A	T	ENST00000398472	ENSG00000198443	KRTAP4-1	FALSE	FALSE
chr17	41184660	G	T	ENST00000398472	ENSG00000198443	KRTAP4-1	FALSE	FALSE
chr17	41184663	G	T	ENST00000398472	ENSG00000198443	KRTAP4-1	FALSE	FALSE
chr17	41184675	A	T	ENST00000398472	ENSG00000198443	KRTAP4-1	FALSE	FALSE
chr17	41184678	G	T	ENST00000398472	ENSG00000198443	KRTAP4-1	FALSE	FALSE
chr17	41184689	G	A	ENST00000398472	ENSG00000198443	KRTAP4-1	FALSE	FALSE
chr17	41184690	G	T	ENST00000398472	ENSG00000198443	KRTAP4-1	FALSE	FALSE
chr17	41184693	G	T	ENST00000398472	ENSG00000198443	KRTAP4-1	FALSE	FALSE
chr17	41184704	G	A	ENST00000398472	ENSG00000198443	KRTAP4-1	FALSE	FALSE
chr17	41184708	G	T	ENST00000398472	ENSG00000198443	KRTAP4-1	FALSE	FALSE
chr17	41184720	G	T	ENST00000398472	ENSG00000198443	KRTAP4-1	FALSE	FALSE
chr17	41184723	G	T	ENST00000398472	ENSG00000198443	KRTAP4-1	FALSE	FALSE
chr17	41184738	A	T	ENST00000398472	ENSG00000198443	KRTAP4-1	FALSE	FALSE
chr17	41184747	G	T	ENST00000398472	ENSG00000198443	KRTAP4-1	FALSE	FALSE
chr17	41184750	G	T	ENST00000398472	ENSG00000198443	KRTAP4-1	FALSE	FALSE
chr17	41184753	A	T	ENST00000398472	ENSG00000198443	KRTAP4-1	FALSE	FALSE
chr17	41184764	G	A	ENST00000398472	ENSG00000198443	KRTAP4-1	FALSE	FALSE
chr17	41184765	G	T	ENST00000398472	ENSG00000198443	KRTAP4-1	FALSE	FALSE
chr17	41184768	G	T	ENST00000398472	ENSG00000198443	KRTAP4-1	FALSE	FALSE
chr17	41184780	G	T	ENST00000398472	ENSG00000198443	KRTAP4-1	FALSE	FALSE
chr17	41184783	G	T	ENST00000398472	ENSG00000198443	KRTAP4-1	FALSE	FALSE
chr17	41184791	C	A	ENST00000398472	ENSG00000198443	KRTAP4-1	FALSE	FALSE
chr17	41184794	G	A	ENST00000398472	ENSG00000198443	KRTAP4-1	FALSE	FALSE
chr17	41184795	G	T	ENST00000398472	ENSG00000198443	KRTAP4-1	FALSE	FALSE
chr17	41184806	G	A	ENST00000398472	ENSG00000198443	KRTAP4-1	FALSE	FALSE
chr17	41184810	A	T	ENST00000398472	ENSG00000198443	KRTAP4-1	FALSE	FALSE
chr17	41184818	G	A	ENST00000398472	ENSG00000198443	KRTAP4-1	FALSE	FALSE
chr17	41184825	G	T	ENST00000398472	ENSG00000198443	KRTAP4-1	FALSE	FALSE
chr17	41184837	A	T	ENST00000398472	ENSG00000198443	KRTAP4-1	FALSE	FALSE
chr17	41184840	A	T	ENST00000398472	ENSG00000198443	KRTAP4-1	FALSE	FALSE
chr17	41189898	C	A	ENST00000398470	ENSG00000240542	KRTAP9-1	FALSE	FALSE
chr17	41189901	T	A	ENST00000398470	ENSG00000240542	KRTAP9-1	FALSE	FALSE
chr17	41189910	C	A	ENST00000398470	ENSG00000240542	KRTAP9-1	FALSE	FALSE
chr17	41189913	T	A	ENST00000398470	ENSG00000240542	KRTAP9-1	FALSE	FALSE
chr17	41189914	C	T	ENST00000398470	ENSG00000240542	KRTAP9-1	FALSE	FALSE
chr17	41189925	C	A	ENST00000398470	ENSG00000240542	KRTAP9-1	FALSE	FALSE
chr17	41189928	C	A	ENST00000398470	ENSG00000240542	KRTAP9-1	FALSE	FALSE
chr17	41189940	C	A	ENST00000398470	ENSG00000240542	KRTAP9-1	FALSE	FALSE
chr17	41189943	C	A	ENST00000398470	ENSG00000240542	KRTAP9-1	FALSE	FALSE
chr17	41189955	C	A	ENST00000398470	ENSG00000240542	KRTAP9-1	FALSE	FALSE
chr17	41189957	G	A	ENST00000398470	ENSG00000240542	KRTAP9-1	FALSE	FALSE
chr17	41189958	G	A	ENST00000398470	ENSG00000240542	KRTAP9-1	FALSE	FALSE
chr17	41189959	A	T	ENST00000398470	ENSG00000240542	KRTAP9-1	FALSE	FALSE
chr17	41189982	C	A	ENST00000398470	ENSG00000240542	KRTAP9-1	FALSE	FALSE
chr17	41189997	T	A	ENST00000398470	ENSG00000240542	KRTAP9-1	FALSE	FALSE
chr17	41190000	C	A	ENST00000398470	ENSG00000240542	KRTAP9-1	FALSE	FALSE
chr17	41190001	C	T	ENST00000398470	ENSG00000240542	KRTAP9-1	FALSE	FALSE
chr17	41190012	C	A	ENST00000398470	ENSG00000240542	KRTAP9-1	FALSE	FALSE
chr17	41190015	T	A	ENST00000398470	ENSG00000240542	KRTAP9-1	FALSE	FALSE
chr17	41190027	C	A	ENST00000398470	ENSG00000240542	KRTAP9-1	FALSE	FALSE
chr17	41190030	C	A	ENST00000398470	ENSG00000240542	KRTAP9-1	FALSE	FALSE
chr17	41190031	C	T	ENST00000398470	ENSG00000240542	KRTAP9-1	FALSE	FALSE
chr17	41190039	C	A	ENST00000398470	ENSG00000240542	KRTAP9-1	FALSE	FALSE
chr17	41190042	C	A	ENST00000398470	ENSG00000240542	KRTAP9-1	FALSE	FALSE
chr17	41190054	C	A	ENST00000398470	ENSG00000240542	KRTAP9-1	FALSE	FALSE
chr17	41190057	T	A	ENST00000398470	ENSG00000240542	KRTAP9-1	FALSE	FALSE
chr17	41190058	C	T	ENST00000398470	ENSG00000240542	KRTAP9-1	FALSE	FALSE
chr17	41190069	C	A	ENST00000398470	ENSG00000240542	KRTAP9-1	FALSE	FALSE
chr17	41190072	C	A	ENST00000398470	ENSG00000240542	KRTAP9-1	FALSE	FALSE
chr17	41190084	C	A	ENST00000398470	ENSG00000240542	KRTAP9-1	FALSE	FALSE
chr17	41190087	C	A	ENST00000398470	ENSG00000240542	KRTAP9-1	FALSE	FALSE
chr17	41190088	C	T	ENST00000398470	ENSG00000240542	KRTAP9-1	FALSE	FALSE
chr17	41190099	T	A	ENST00000398470	ENSG00000240542	KRTAP9-1	FALSE	FALSE
chr17	41190111	C	A	ENST00000398470	ENSG00000240542	KRTAP9-1	FALSE	FALSE
chr17	41190114	C	A	ENST00000398470	ENSG00000240542	KRTAP9-1	FALSE	FALSE
chr17	41190115	C	T	ENST00000398470	ENSG00000240542	KRTAP9-1	FALSE	FALSE
chr17	41190126	C	A	ENST00000398470	ENSG00000240542	KRTAP9-1	FALSE	FALSE
chr17	41190129	C	A	ENST00000398470	ENSG00000240542	KRTAP9-1	FALSE	FALSE
chr17	41190141	C	A	ENST00000398470	ENSG00000240542	KRTAP9-1		FALSE
chr17	41190144	C	A	ENST00000398470	ENSG00000240542	KRTAP9-1		FALSE
chr17	41190145	C	T	ENST00000398470	ENSG00000240542	KRTAP9-1		FALSE
chr17	41190156	C	A	ENST00000398470	ENSG00000240542	KRTAP9-1		FALSE
chr17	41190159	T	A	ENST00000398470	ENSG00000240542	KRTAP9-1		FALSE
chr17	41190171	C	A	ENST00000398470	ENSG00000240542	KRTAP9-1		FALSE
chr17	41190174	T	A	ENST00000398470	ENSG00000240542	KRTAP9-1		FALSE
chr17	41190178	C	T	ENST00000398470	ENSG00000240542	KRTAP9-1		FALSE
chr17	41190189	T	A	ENST00000398470	ENSG00000240542	KRTAP9-1		FALSE
chr17	41190201	C	A	ENST00000398470	ENSG00000240542	KRTAP9-1		FALSE
chr17	41190204	T	A	ENST00000398470	ENSG00000240542	KRTAP9-1		FALSE
chr17	41190205	C	T	ENST00000398470	ENSG00000240542	KRTAP9-1		FALSE
chr17	41190216	T	A	ENST00000398470	ENSG00000240542	KRTAP9-1		FALSE
chr17	41190228	C	A	ENST00000398470	ENSG00000240542	KRTAP9-1		FALSE
chr17	41190231	T	A	ENST00000398470	ENSG00000240542	KRTAP9-1		FALSE
chr17	41190232	C	T	ENST00000398470	ENSG00000240542	KRTAP9-1		FALSE
chr17	41190240	C	A	ENST00000398470	ENSG00000240542	KRTAP9-1
chr17	41190243	T	A	ENST00000398470	ENSG00000240542	KRTAP9-1
chr17	41190255	C	A	ENST00000398470	ENSG00000240542	KRTAP9-1
chr17	41190258	T	A	ENST00000398470	ENSG00000240542	KRTAP9-1
chr17	41190258	T	G	ENST00000398470	ENSG00000240542	KRTAP9-1
chr17	41190259	C	T	ENST00000398470	ENSG00000240542	KRTAP9-1
chr17	41190270	C	A	ENST00000398470	ENSG00000240542	KRTAP9-1
chr17	41190285	C	A	ENST00000398470	ENSG00000240542	KRTAP9-1
chr17	41190288	C	A	ENST00000398470	ENSG00000240542	KRTAP9-1
chr17	41190289	C	T	ENST00000398470	ENSG00000240542	KRTAP9-1
chr17	41190300	C	A	ENST00000398470	ENSG00000240542	KRTAP9-1
chr17	41190303	C	A	ENST00000398470	ENSG00000240542	KRTAP9-1
chr17	41190304	C	T	ENST00000398470	ENSG00000240542	KRTAP9-1
chr17	41190315	C	A	ENST00000398470	ENSG00000240542	KRTAP9-1
chr17	41190318	C	A	ENST00000398470	ENSG00000240542	KRTAP9-1
chr17	41190333	C	A	ENST00000398470	ENSG00000240542	KRTAP9-1
chr17	41190334	C	T	ENST00000398470	ENSG00000240542	KRTAP9-1
chr17	41190345	C	A	ENST00000398470	ENSG00000240542	KRTAP9-1
chr17	41190348	T	A	ENST00000398470	ENSG00000240542	KRTAP9-1
chr17	41190360	C	A	ENST00000398470	ENSG00000240542	KRTAP9-1
chr17	41190363	C	A	ENST00000398470	ENSG00000240542	KRTAP9-1
chr17	41190364	C	T	ENST00000398470	ENSG00000240542	KRTAP9-1
chr17	41190372	C	A	ENST00000398470	ENSG00000240542	KRTAP9-1
chr17	41190375	C	A	ENST00000398470	ENSG00000240542	KRTAP9-1
chr17	41190387	C	A	ENST00000398470	ENSG00000240542	KRTAP9-1
chr17	41190390	T	A	ENST00000398470	ENSG00000240542	KRTAP9-1
chr17	41190391	C	T	ENST00000398470	ENSG00000240542	KRTAP9-1
chr17	41190402	T	A	ENST00000398470	ENSG00000240542	KRTAP9-1
chr17	41190403	A	T	ENST00000398470	ENSG00000240542	KRTAP9-1
chr17	41190414	C	A	ENST00000398470	ENSG00000240542	KRTAP9-1	TRUE	TRUE
chr17	41190417	C	A	ENST00000398470	ENSG00000240542	KRTAP9-1
chr17	41190418	C	T	ENST00000398470	ENSG00000240542	KRTAP9-1	TRUE	TRUE
chr17	41190429	T	A	ENST00000398470	ENSG00000240542	KRTAP9-1	TRUE	TRUE
chr17	41190436	A	T	ENST00000398470	ENSG00000240542	KRTAP9-1	TRUE	TRUE
chr17	41190441	C	A	ENST00000398470	ENSG00000240542	KRTAP9-1	FALSE	FALSE
chr17	41190444	C	A	ENST00000398470	ENSG00000240542	KRTAP9-1	FALSE	FALSE
chr17	41190456	T	A	ENST00000398470	ENSG00000240542	KRTAP9-1	FALSE	FALSE
chr17	41190459	C	A	ENST00000398470	ENSG00000240542	KRTAP9-1	FALSE	FALSE
chr17	41190460	C	T	ENST00000398470	ENSG00000240542	KRTAP9-1	FALSE	FALSE
chr17	41190471	T	A	ENST00000398470	ENSG00000240542	KRTAP9-1	FALSE	FALSE
chr17	41190486	C	A	ENST00000398470	ENSG00000240542	KRTAP9-1	FALSE	FALSE
chr17	41190489	T	A	ENST00000398470	ENSG00000240542	KRTAP9-1	FALSE	FALSE
chr17	41190493	C	T	ENST00000398470	ENSG00000240542	KRTAP9-1	FALSE	FALSE
chr17	41190501	C	A	ENST00000398470	ENSG00000240542	KRTAP9-1	FALSE	FALSE
chr17	41190505	G	T	ENST00000398470	ENSG00000240542	KRTAP9-1	FALSE	FALSE
chr17	41190516	T	A	ENST00000398470	ENSG00000240542	KRTAP9-1	FALSE	FALSE
chr17	41190516	T	G	ENST00000398470	ENSG00000240542	KRTAP9-1	FALSE	FALSE
chr17	41190519	T	A	ENST00000398470	ENSG00000240542	KRTAP9-1	FALSE	FALSE
chr17	41190528	C	A	ENST00000398470	ENSG00000240542	KRTAP9-1	FALSE	FALSE
chr17	41190531	C	A	ENST00000398470	ENSG00000240542	KRTAP9-1	FALSE	FALSE
chr17	41190543	C	A	ENST00000398470	ENSG00000240542	KRTAP9-1	FALSE	FALSE
chr17	41190546	C	A	ENST00000398470	ENSG00000240542	KRTAP9-1	FALSE	FALSE
chr17	41190547	C	T	ENST00000398470	ENSG00000240542	KRTAP9-1	FALSE	FALSE
chr17	41190558	C	A	ENST00000398470	ENSG00000240542	KRTAP9-1	FALSE	FALSE
chr17	41190561	C	A	ENST00000398470	ENSG00000240542	KRTAP9-1	FALSE	FALSE
chr17	41190561	C	G	ENST00000398470	ENSG00000240542	KRTAP9-1	FALSE	FALSE
chr17	41190573	T	A	ENST00000398470	ENSG00000240542	KRTAP9-1	FALSE	FALSE
chr17	41190576	C	A	ENST00000398470	ENSG00000240542	KRTAP9-1	FALSE	FALSE
chr17	41190588	T	A	ENST00000398470	ENSG00000240542	KRTAP9-1	FALSE	FALSE
chr17	41190591	C	A	ENST00000398470	ENSG00000240542	KRTAP9-1	FALSE	FALSE
chr17	41190594	C	A	ENST00000398470	ENSG00000240542	KRTAP9-1	FALSE	FALSE
chr17	41190603	C	A	ENST00000398470	ENSG00000240542	KRTAP9-1	FALSE	FALSE
chr17	41190606	T	A	ENST00000398470	ENSG00000240542	KRTAP9-1	FALSE	FALSE
chr17	41190618	C	A	ENST00000398470	ENSG00000240542	KRTAP9-1	FALSE	FALSE
chr17	41190621	C	A	ENST00000398470	ENSG00000240542	KRTAP9-1	FALSE	FALSE
chr17	41190622	C	T	ENST00000398470	ENSG00000240542	KRTAP9-1	FALSE	FALSE
chr17	41190633	C	A	ENST00000398470	ENSG00000240542	KRTAP9-1	FALSE	FALSE
chr17	41190636	C	A	ENST00000398470	ENSG00000240542	KRTAP9-1	FALSE	FALSE
chr17	41226666	T	A	ENST00000377721	ENSG00000239886	KRTAP9-2	FALSE	FALSE
chr17	41226669	C	A	ENST00000377721	ENSG00000239886	KRTAP9-2	FALSE	FALSE
chr17	41226678	C	A	ENST00000377721	ENSG00000239886	KRTAP9-2	FALSE	FALSE
chr17	41226681	T	A	ENST00000377721	ENSG00000239886	KRTAP9-2	FALSE	FALSE
chr17	41226682	C	T	ENST00000377721	ENSG00000239886	KRTAP9-2	FALSE	FALSE
chr17	41226693	C	A	ENST00000377721	ENSG00000239886	KRTAP9-2	FALSE	FALSE
chr17	41226696	C	A	ENST00000377721	ENSG00000239886	KRTAP9-2	FALSE	FALSE
chr17	41226708	C	A	ENST00000377721	ENSG00000239886	KRTAP9-2	FALSE	FALSE
chr17	41226711	C	A	ENST00000377721	ENSG00000239886	KRTAP9-2	FALSE	FALSE
chr17	41226723	C	A	ENST00000377721	ENSG00000239886	KRTAP9-2	FALSE	FALSE
chr17	41226725	G	A	ENST00000377721	ENSG00000239886	KRTAP9-2	FALSE	FALSE
chr17	41226726	G	A	ENST00000377721	ENSG00000239886	KRTAP9-2	FALSE	FALSE
chr17	41226727	A	T	ENST00000377721	ENSG00000239886	KRTAP9-2	FALSE	FALSE
chr17	41226750	C	A	ENST00000377721	ENSG00000239886	KRTAP9-2	FALSE	FALSE
chr17	41226765	C	A	ENST00000377721	ENSG00000239886	KRTAP9-2	FALSE	FALSE
chr17	41226768	C	A	ENST00000377721	ENSG00000239886	KRTAP9-2	FALSE	FALSE
chr17	41226769	C	T	ENST00000377721	ENSG00000239886	KRTAP9-2	FALSE	FALSE
chr17	41226780	C	A	ENST00000377721	ENSG00000239886	KRTAP9-2	FALSE	FALSE
chr17	41226783	T	A	ENST00000377721	ENSG00000239886	KRTAP9-2	FALSE	FALSE
chr17	41226795	C	A	ENST00000377721	ENSG00000239886	KRTAP9-2	FALSE	FALSE
chr17	41226798	C	A	ENST00000377721	ENSG00000239886	KRTAP9-2	FALSE	FALSE
chr17	41226799	C	T	ENST00000377721	ENSG00000239886	KRTAP9-2	FALSE	FALSE
chr17	41226807	C	A	ENST00000377721	ENSG00000239886	KRTAP9-2	FALSE	FALSE
chr17	41226810	C	A	ENST00000377721	ENSG00000239886	KRTAP9-2	FALSE	FALSE
chr17	41226822	C	A	ENST00000377721	ENSG00000239886	KRTAP9-2	FALSE	FALSE
chr17	41226825	T	A	ENST00000377721	ENSG00000239886	KRTAP9-2	FALSE	FALSE
chr17	41226826	C	T	ENST00000377721	ENSG00000239886	KRTAP9-2	FALSE	FALSE
chr17	41226837	C	A	ENST00000377721	ENSG00000239886	KRTAP9-2	FALSE	FALSE
chr17	41226840	T	A	ENST00000377721	ENSG00000239886	KRTAP9-2	FALSE	FALSE
chr17	41226852	C	A	ENST00000377721	ENSG00000239886	KRTAP9-2	FALSE	FALSE
chr17	41226855	C	A	ENST00000377721	ENSG00000239886	KRTAP9-2	FALSE	FALSE
chr17	41226856	C	T	ENST00000377721	ENSG00000239886	KRTAP9-2	FALSE	FALSE
chr17	41226867	T	A	ENST00000377721	ENSG00000239886	KRTAP9-2	FALSE	FALSE
chr17	41226879	C	A	ENST00000377721	ENSG00000239886	KRTAP9-2	FALSE	FALSE
chr17	41226882	C	A	ENST00000377721	ENSG00000239886	KRTAP9-2	FALSE	FALSE
chr17	41226883	C	T	ENST00000377721	ENSG00000239886	KRTAP9-2	FALSE	FALSE
chr17	41226894	C	A	ENST00000377721	ENSG00000239886	KRTAP9-2	FALSE	FALSE
chr17	41226897	C	A	ENST00000377721	ENSG00000239886	KRTAP9-2	FALSE	FALSE
chr17	41226909	C	A	ENST00000377721	ENSG00000239886	KRTAP9-2		FALSE
chr17	41226912	C	A	ENST00000377721	ENSG00000239886	KRTAP9-2		FALSE
chr17	41226913	C	T	ENST00000377721	ENSG00000239886	KRTAP9-2		FALSE
chr17	41226924	C	A	ENST00000377721	ENSG00000239886	KRTAP9-2		FALSE
chr17	41226927	T	A	ENST00000377721	ENSG00000239886	KRTAP9-2		FALSE
chr17	41226939	C	A	ENST00000377721	ENSG00000239886	KRTAP9-2		FALSE
chr17	41226942	T	A	ENST00000377721	ENSG00000239886	KRTAP9-2		FALSE
chr17	41226946	C	T	ENST00000377721	ENSG00000239886	KRTAP9-2		FALSE
chr17	41226957	T	A	ENST00000377721	ENSG00000239886	KRTAP9-2		FALSE
chr17	41226969	T	A	ENST00000377721	ENSG00000239886	KRTAP9-2		FALSE
chr17	41226973	C	T	ENST00000377721	ENSG00000239886	KRTAP9-2		FALSE
chr17	41226987	T	A	ENST00000377721	ENSG00000239886	KRTAP9-2		FALSE
chr17	41226999	C	A	ENST00000377721	ENSG00000239886	KRTAP9-2		FALSE
chr17	41226999	C	G	ENST00000377721	ENSG00000239886	KRTAP9-2		FALSE
chr17	41227002	C	A	ENST00000377721	ENSG00000239886	KRTAP9-2		FALSE
chr17	41227003	A	T	ENST00000377721	ENSG00000239886	KRTAP9-2		FALSE
chr17	41227006	A	T	ENST00000377721	ENSG00000239886	KRTAP9-2
chr17	41227014	C	A	ENST00000377721	ENSG00000239886	KRTAP9-2
chr17	41227017	C	A	ENST00000377721	ENSG00000239886	KRTAP9-2
chr17	41227017	C	G	ENST00000377721	ENSG00000239886	KRTAP9-2
chr17	41227020	C	A	ENST00000377721	ENSG00000239886	KRTAP9-2
chr17	41227020	C	G	ENST00000377721	ENSG00000239886	KRTAP9-2
chr17	41227035	C	A	ENST00000377721	ENSG00000239886	KRTAP9-2
chr17	41227047	C	A	ENST00000377721	ENSG00000239886	KRTAP9-2
chr17	41227054	C	T	ENST00000377721	ENSG00000239886	KRTAP9-2
chr17	41227062	T	A	ENST00000377721	ENSG00000239886	KRTAP9-2
chr17	41227074	C	A	ENST00000377721	ENSG00000239886	KRTAP9-2
chr17	41227077	C	A	ENST00000377721	ENSG00000239886	KRTAP9-2
chr17	41227078	C	T	ENST00000377721	ENSG00000239886	KRTAP9-2
chr17	41227086	C	A	ENST00000377721	ENSG00000239886	KRTAP9-2
chr17	41227089	C	A	ENST00000377721	ENSG00000239886	KRTAP9-2
chr17	41227101	C	A	ENST00000377721	ENSG00000239886	KRTAP9-2
chr17	41227104	T	A	ENST00000377721	ENSG00000239886	KRTAP9-2
chr17	41227105	G	T	ENST00000377721	ENSG00000239886	KRTAP9-2
chr17	41227116	C	A	ENST00000377721	ENSG00000239886	KRTAP9-2
chr17	41227119	C	A	ENST00000377721	ENSG00000239886	KRTAP9-2
chr17	41227131	C	A	ENST00000377721	ENSG00000239886	KRTAP9-2
chr17	41227135	C	T	ENST00000377721	ENSG00000239886	KRTAP9-2
chr17	41227146	T	A	ENST00000377721	ENSG00000239886	KRTAP9-2
chr17	41227158	C	A	ENST00000377721	ENSG00000239886	KRTAP9-2
chr17	41227161	C	A	ENST00000377721	ENSG00000239886	KRTAP9-2
chr17	41227162	C	T	ENST00000377721	ENSG00000239886	KRTAP9-2
chr17	41227173	C	A	ENST00000377721	ENSG00000239886	KRTAP9-2
chr17	41227176	C	A	ENST00000377721	ENSG00000239886	KRTAP9-2
chr17	41232513	T	A	ENST00000411528	ENSG00000204873	KRTAP9-3	FALSE	FALSE
chr17	41232516	C	A	ENST00000411528	ENSG00000204873	KRTAP9-3	FALSE	FALSE
chr17	41232525	C	A	ENST00000411528	ENSG00000204873	KRTAP9-3	FALSE	FALSE
chr17	41232528	T	A	ENST00000411528	ENSG00000204873	KRTAP9-3	FALSE	FALSE
chr17	41232529	C	T	ENST00000411528	ENSG00000204873	KRTAP9-3	FALSE	FALSE
chr17	41232540	C	A	ENST00000411528	ENSG00000204873	KRTAP9-3	FALSE	FALSE
chr17	41232543	C	A	ENST00000411528	ENSG00000204873	KRTAP9-3	FALSE	FALSE
chr17	41232555	C	A	ENST00000411528	ENSG00000204873	KRTAP9-3	FALSE	FALSE
chr17	41232557	G	A	ENST00000411528	ENSG00000204873	KRTAP9-3	FALSE	FALSE
chr17	41232558	G	A	ENST00000411528	ENSG00000204873	KRTAP9-3	FALSE	FALSE
chr17	41232559	C	T	ENST00000411528	ENSG00000204873	KRTAP9-3	FALSE	FALSE
chr17	41232582	C	A	ENST00000411528	ENSG00000204873	KRTAP9-3	FALSE	FALSE
chr17	41232597	C	A	ENST00000411528	ENSG00000204873	KRTAP9-3	FALSE	FALSE
chr17	41232600	T	A	ENST00000411528	ENSG00000204873	KRTAP9-3	FALSE	FALSE
chr17	41232601	C	T	ENST00000411528	ENSG00000204873	KRTAP9-3	FALSE	FALSE
chr17	41232612	C	A	ENST00000411528	ENSG00000204873	KRTAP9-3	FALSE	FALSE
chr17	41232615	T	A	ENST00000411528	ENSG00000204873	KRTAP9-3	FALSE	FALSE
chr17	41232627	C	A	ENST00000411528	ENSG00000204873	KRTAP9-3	FALSE	FALSE
chr17	41232630	C	A	ENST00000411528	ENSG00000204873	KRTAP9-3	FALSE	FALSE
chr17	41232631	C	T	ENST00000411528	ENSG00000204873	KRTAP9-3	FALSE	FALSE
chr17	41232639	C	A	ENST00000411528	ENSG00000204873	KRTAP9-3	FALSE	FALSE
chr17	41232642	C	A	ENST00000411528	ENSG00000204873	KRTAP9-3	FALSE	FALSE
chr17	41232654	C	A	ENST00000411528	ENSG00000204873	KRTAP9-3	FALSE	FALSE
chr17	41232657	T	A	ENST00000411528	ENSG00000204873	KRTAP9-3	FALSE	FALSE
chr17	41232658	C	T	ENST00000411528	ENSG00000204873	KRTAP9-3	FALSE	FALSE
chr17	41232669	C	A	ENST00000411528	ENSG00000204873	KRTAP9-3	FALSE	FALSE
chr17	41232672	T	A	ENST00000411528	ENSG00000204873	KRTAP9-3	FALSE	FALSE
chr17	41232684	C	A	ENST00000411528	ENSG00000204873	KRTAP9-3	FALSE	FALSE
chr17	41232687	C	A	ENST00000411528	ENSG00000204873	KRTAP9-3	FALSE	FALSE
chr17	41232688	C	T	ENST00000411528	ENSG00000204873	KRTAP9-3	FALSE	FALSE
chr17	41232699	T	A	ENST00000411528	ENSG00000204873	KRTAP9-3	FALSE	FALSE
chr17	41232711	C	A	ENST00000411528	ENSG00000204873	KRTAP9-3	FALSE	FALSE
chr17	41232714	C	A	ENST00000411528	ENSG00000204873	KRTAP9-3	FALSE	FALSE
chr17	41232715	C	T	ENST00000411528	ENSG00000204873	KRTAP9-3	FALSE	FALSE
chr17	41232726	C	A	ENST00000411528	ENSG00000204873	KRTAP9-3	FALSE	FALSE
chr17	41232729	T	A	ENST00000411528	ENSG00000204873	KRTAP9-3	FALSE	FALSE
chr17	41232741	C	A	ENST00000411528	ENSG00000204873	KRTAP9-3	FALSE	FALSE
chr17	41232744	C	A	ENST00000411528	ENSG00000204873	KRTAP9-3	FALSE	FALSE
chr17	41232745	C	T	ENST00000411528	ENSG00000204873	KRTAP9-3	FALSE	FALSE
chr17	41232756	C	A	ENST00000411528	ENSG00000204873	KRTAP9-3	TRUE	FALSE
chr17	41232759	T	A	ENST00000411528	ENSG00000204873	KRTAP9-3	TRUE	FALSE
chr17	41232771	T	A	ENST00000411528	ENSG00000204873	KRTAP9-3	TRUE	FALSE
chr17	41232775	C	T	ENST00000411528	ENSG00000204873	KRTAP9-3	TRUE	FALSE
chr17	41232789	T	A	ENST00000411528	ENSG00000204873	KRTAP9-3	TRUE	FALSE
chr17	41232801	C	A	ENST00000411528	ENSG00000204873	KRTAP9-3		FALSE
chr17	41232801	C	G	ENST00000411528	ENSG00000204873	KRTAP9-3		FALSE
chr17	41232804	C	A	ENST00000411528	ENSG00000204873	KRTAP9-3		FALSE
chr17	41232805	A	T	ENST00000411528	ENSG00000204873	KRTAP9-3		FALSE
chr17	41232808	A	T	ENST00000411528	ENSG00000204873	KRTAP9-3		FALSE
chr17	41232816	C	A	ENST00000411528	ENSG00000204873	KRTAP9-3		FALSE
chr17	41232819	C	A	ENST00000411528	ENSG00000204873	KRTAP9-3		FALSE
chr17	41232819	C	G	ENST00000411528	ENSG00000204873	KRTAP9-3		FALSE
chr17	41232837	T	A	ENST00000411528	ENSG00000204873	KRTAP9-3		FALSE
chr17	41232849	C	A	ENST00000411528	ENSG00000204873	KRTAP9-3		FALSE
chr17	41232856	C	T	ENST00000411528	ENSG00000204873	KRTAP9-3
chr17	41232864	T	A	ENST00000411528	ENSG00000204873	KRTAP9-3
chr17	41232876	C	A	ENST00000411528	ENSG00000204873	KRTAP9-3
chr17	41232879	C	A	ENST00000411528	ENSG00000204873	KRTAP9-3
chr17	41232880	C	T	ENST00000411528	ENSG00000204873	KRTAP9-3
chr17	41232888	C	A	ENST00000411528	ENSG00000204873	KRTAP9-3
chr17	41232891	C	A	ENST00000411528	ENSG00000204873	KRTAP9-3
chr17	41232903	C	A	ENST00000411528	ENSG00000204873	KRTAP9-3	TRUE	TRUE
chr17	41232906	T	A	ENST00000411528	ENSG00000204873	KRTAP9-3	TRUE	TRUE
chr17	41232907	G	T	ENST00000411528	ENSG00000204873	KRTAP9-3	TRUE	TRUE
chr17	41232918	C	A	ENST00000411528	ENSG00000204873	KRTAP9-3	TRUE	TRUE
chr17	41232921	C	A	ENST00000411528	ENSG00000204873	KRTAP9-3	TRUE	TRUE
chr17	41232933	T	A	ENST00000411528	ENSG00000204873	KRTAP9-3	TRUE	TRUE
chr17	41232937	C	T	ENST00000411528	ENSG00000204873	KRTAP9-3	TRUE	TRUE
chr17	41232948	T	A	ENST00000411528	ENSG00000204873	KRTAP9-3	TRUE	TRUE
chr17	41232954	C	A	ENST00000411528	ENSG00000204873	KRTAP9-3	TRUE	TRUE
chr17	41232954	C	G	ENST00000411528	ENSG00000204873	KRTAP9-3	TRUE	TRUE
chr17	41232960	C	A	ENST00000411528	ENSG00000204873	KRTAP9-3	TRUE	TRUE
chr17	41232963	C	A	ENST00000411528	ENSG00000204873	KRTAP9-3	TRUE	TRUE
chr17	41232964	C	T	ENST00000411528	ENSG00000204873	KRTAP9-3	TRUE	TRUE
chr17	41232975	C	A	ENST00000411528	ENSG00000204873	KRTAP9-3	TRUE	TRUE
chr17	41232978	C	A	ENST00000411528	ENSG00000204873	KRTAP9-3	TRUE	TRUE
chr17	41238063	T	A	ENST00000254072	ENSG00000187272	KRTAP9-8	FALSE	FALSE
chr17	41238066	T	A	ENST00000254072	ENSG00000187272	KRTAP9-8	FALSE	FALSE
chr17	41238075	C	A	ENST00000254072	ENSG00000187272	KRTAP9-8	FALSE	FALSE
chr17	41238078	T	A	ENST00000254072	ENSG00000187272	KRTAP9-8	FALSE	FALSE
chr17	41238079	C	T	ENST00000254072	ENSG00000187272	KRTAP9-8	FALSE	FALSE
chr17	41238090	C	A	ENST00000254072	ENSG00000187272	KRTAP9-8	FALSE	FALSE
chr17	41238093	C	A	ENST00000254072	ENSG00000187272	KRTAP9-8	FALSE	FALSE
chr17	41238105	C	A	ENST00000254072	ENSG00000187272	KRTAP9-8	FALSE	FALSE
chr17	41238107	G	A	ENST00000254072	ENSG00000187272	KRTAP9-8	FALSE	FALSE
chr17	41238108	G	A	ENST00000254072	ENSG00000187272	KRTAP9-8	FALSE	FALSE
chr17	41238109	A	T	ENST00000254072	ENSG00000187272	KRTAP9-8	FALSE	FALSE
chr17	41238132	C	A	ENST00000254072	ENSG00000187272	KRTAP9-8	FALSE	FALSE
chr17	41238147	C	A	ENST00000254072	ENSG00000187272	KRTAP9-8	FALSE	FALSE
chr17	41238150	C	A	ENST00000254072	ENSG00000187272	KRTAP9-8	FALSE	FALSE
chr17	41238151	C	T	ENST00000254072	ENSG00000187272	KRTAP9-8	FALSE	FALSE
chr17	41238162	C	A	ENST00000254072	ENSG00000187272	KRTAP9-8	FALSE	FALSE
chr17	41238165	T	A	ENST00000254072	ENSG00000187272	KRTAP9-8	FALSE	FALSE
chr17	41238177	C	A	ENST00000254072	ENSG00000187272	KRTAP9-8	FALSE	FALSE
chr17	41238180	C	A	ENST00000254072	ENSG00000187272	KRTAP9-8	FALSE	FALSE
chr17	41238181	C	T	ENST00000254072	ENSG00000187272	KRTAP9-8	FALSE	FALSE
chr17	41238189	C	A	ENST00000254072	ENSG00000187272	KRTAP9-8	FALSE	FALSE
chr17	41238192	C	A	ENST00000254072	ENSG00000187272	KRTAP9-8	FALSE	FALSE
chr17	41238204	C	A	ENST00000254072	ENSG00000187272	KRTAP9-8	FALSE	FALSE
chr17	41238207	T	A	ENST00000254072	ENSG00000187272	KRTAP9-8	FALSE	FALSE
chr17	41238208	C	T	ENST00000254072	ENSG00000187272	KRTAP9-8	FALSE	FALSE
chr17	41238219	C	A	ENST00000254072	ENSG00000187272	KRTAP9-8	FALSE	FALSE
chr17	41238222	C	A	ENST00000254072	ENSG00000187272	KRTAP9-8	FALSE	FALSE
chr17	41238223	C	T	ENST00000254072	ENSG00000187272	KRTAP9-8	FALSE	FALSE
chr17	41238234	T	A	ENST00000254072	ENSG00000187272	KRTAP9-8	FALSE	FALSE
chr17	41238246	C	A	ENST00000254072	ENSG00000187272	KRTAP9-8	FALSE	FALSE
chr17	41238249	C	A	ENST00000254072	ENSG00000187272	KRTAP9-8	FALSE	FALSE
chr17	41238250	C	T	ENST00000254072	ENSG00000187272	KRTAP9-8	FALSE	FALSE
chr17	41238261	C	A	ENST00000254072	ENSG00000187272	KRTAP9-8	FALSE	FALSE
chr17	41238264	C	A	ENST00000254072	ENSG00000187272	KRTAP9-8	FALSE	FALSE
chr17	41238276	C	A	ENST00000254072	ENSG00000187272	KRTAP9-8	FALSE	FALSE
chr17	41238279	T	A	ENST00000254072	ENSG00000187272	KRTAP9-8	FALSE	FALSE
chr17	41238280	C	T	ENST00000254072	ENSG00000187272	KRTAP9-8	FALSE	FALSE
chr17	41238291	C	A	ENST00000254072	ENSG00000187272	KRTAP9-8	FALSE	FALSE
chr17	41238294	T	A	ENST00000254072	ENSG00000187272	KRTAP9-8	FALSE	FALSE
chr17	41238298	C	T	ENST00000254072	ENSG00000187272	KRTAP9-8	FALSE	FALSE
chr17	41238309	T	A	ENST00000254072	ENSG00000187272	KRTAP9-8		FALSE
chr17	41238321	T	A	ENST00000254072	ENSG00000187272	KRTAP9-8		FALSE
chr17	41238325	C	T	ENST00000254072	ENSG00000187272	KRTAP9-8		FALSE
chr17	41238339	T	A	ENST00000254072	ENSG00000187272	KRTAP9-8		FALSE
chr17	41238351	C	A	ENST00000254072	ENSG00000187272	KRTAP9-8		FALSE
chr17	41238351	C	G	ENST00000254072	ENSG00000187272	KRTAP9-8		FALSE
chr17	41238354	C	A	ENST00000254072	ENSG00000187272	KRTAP9-8		FALSE
chr17	41238355	A	T	ENST00000254072	ENSG00000187272	KRTAP9-8		FALSE
chr17	41238358	A	T	ENST00000254072	ENSG00000187272	KRTAP9-8		FALSE
chr17	41238366	C	A	ENST00000254072	ENSG00000187272	KRTAP9-8		FALSE
chr17	41238369	C	A	ENST00000254072	ENSG00000187272	KRTAP9-8		FALSE
chr17	41238369	C	G	ENST00000254072	ENSG00000187272	KRTAP9-8		FALSE
chr17	41238387	C	A	ENST00000254072	ENSG00000187272	KRTAP9-8		FALSE
chr17	41238399	C	A	ENST00000254072	ENSG00000187272	KRTAP9-8		FALSE
chr17	41238406	C	T	ENST00000254072	ENSG00000187272	KRTAP9-8
chr17	41238414	T	A	ENST00000254072	ENSG00000187272	KRTAP9-8
chr17	41238426	C	A	ENST00000254072	ENSG00000187272	KRTAP9-8
chr17	41238429	C	A	ENST00000254072	ENSG00000187272	KRTAP9-8
chr17	41238430	C	T	ENST00000254072	ENSG00000187272	KRTAP9-8
chr17	41238438	C	A	ENST00000254072	ENSG00000187272	KRTAP9-8
chr17	41238441	C	A	ENST00000254072	ENSG00000187272	KRTAP9-8
chr17	41238453	C	A	ENST00000254072	ENSG00000187272	KRTAP9-8
chr17	41238456	T	A	ENST00000254072	ENSG00000187272	KRTAP9-8
chr17	41238457	G	T	ENST00000254072	ENSG00000187272	KRTAP9-8
chr17	41238468	C	A	ENST00000254072	ENSG00000187272	KRTAP9-8
chr17	41238471	C	A	ENST00000254072	ENSG00000187272	KRTAP9-8
chr17	41238483	C	A	ENST00000254072	ENSG00000187272	KRTAP9-8
chr17	41238487	C	T	ENST00000254072	ENSG00000187272	KRTAP9-8
chr17	41238498	T	A	ENST00000254072	ENSG00000187272	KRTAP9-8
chr17	41238510	C	A	ENST00000254072	ENSG00000187272	KRTAP9-8
chr17	41238513	C	A	ENST00000254072	ENSG00000187272	KRTAP9-8
chr17	41238514	C	T	ENST00000254072	ENSG00000187272	KRTAP9-8
chr17	41238525	C	A	ENST00000254072	ENSG00000187272	KRTAP9-8
chr17	41238528	C	A	ENST00000254072	ENSG00000187272	KRTAP9-8
chr17	41249732	T	A	ENST00000334109	ENSG00000241595	KRTAP9-4	FALSE	FALSE
chr17	41249735	C	A	ENST00000334109	ENSG00000241595	KRTAP9-4	FALSE	FALSE
chr17	41249744	C	A	ENST00000334109	ENSG00000241595	KRTAP9-4	FALSE	FALSE
chr17	41249747	T	A	ENST00000334109	ENSG00000241595	KRTAP9-4	FALSE	FALSE
chr17	41249748	C	T	ENST00000334109	ENSG00000241595	KRTAP9-4	FALSE	FALSE
chr17	41249759	C	A	ENST00000334109	ENSG00000241595	KRTAP9-4	FALSE	FALSE
chr17	41249762	C	A	ENST00000334109	ENSG00000241595	KRTAP9-4	FALSE	FALSE
chr17	41249774	C	A	ENST00000334109	ENSG00000241595	KRTAP9-4	FALSE	FALSE
chr17	41249777	C	A	ENST00000334109	ENSG00000241595	KRTAP9-4	FALSE	FALSE
chr17	41249789	C	A	ENST00000334109	ENSG00000241595	KRTAP9-4	FALSE	FALSE
chr17	41249791	G	A	ENST00000334109	ENSG00000241595	KRTAP9-4	FALSE	FALSE
chr17	41249792	G	A	ENST00000334109	ENSG00000241595	KRTAP9-4	FALSE	FALSE
chr17	41249793	A	T	ENST00000334109	ENSG00000241595	KRTAP9-4	FALSE	FALSE
chr17	41249816	C	A	ENST00000334109	ENSG00000241595	KRTAP9-4	FALSE	FALSE
chr17	41249831	C	A	ENST00000334109	ENSG00000241595	KRTAP9-4	FALSE	FALSE
chr17	41249834	C	A	ENST00000334109	ENSG00000241595	KRTAP9-4	FALSE	FALSE
chr17	41249835	C	T	ENST00000334109	ENSG00000241595	KRTAP9-4	FALSE	FALSE
chr17	41249846	C	A	ENST00000334109	ENSG00000241595	KRTAP9-4	FALSE	FALSE
chr17	41249849	T	A	ENST00000334109	ENSG00000241595	KRTAP9-4	FALSE	FALSE
chr17	41249861	C	A	ENST00000334109	ENSG00000241595	KRTAP9-4	FALSE	FALSE
chr17	41249864	C	A	ENST00000334109	ENSG00000241595	KRTAP9-4	FALSE	FALSE
chr17	41249865	C	T	ENST00000334109	ENSG00000241595	KRTAP9-4	FALSE	FALSE
chr17	41249873	C	A	ENST00000334109	ENSG00000241595	KRTAP9-4	FALSE	FALSE
chr17	41249876	C	A	ENST00000334109	ENSG00000241595	KRTAP9-4	FALSE	FALSE
chr17	41249888	C	A	ENST00000334109	ENSG00000241595	KRTAP9-4	FALSE	FALSE
chr17	41249891	T	A	ENST00000334109	ENSG00000241595	KRTAP9-4	FALSE	FALSE
chr17	41249892	C	T	ENST00000334109	ENSG00000241595	KRTAP9-4	FALSE	FALSE
chr17	41249903	C	A	ENST00000334109	ENSG00000241595	KRTAP9-4	FALSE	FALSE
chr17	41249906	C	A	ENST00000334109	ENSG00000241595	KRTAP9-4	FALSE	FALSE
chr17	41249907	C	T	ENST00000334109	ENSG00000241595	KRTAP9-4	FALSE	FALSE
chr17	41249918	T	A	ENST00000334109	ENSG00000241595	KRTAP9-4	FALSE	FALSE
chr17	41249930	C	A	ENST00000334109	ENSG00000241595	KRTAP9-4	FALSE	FALSE
chr17	41249933	C	A	ENST00000334109	ENSG00000241595	KRTAP9-4	FALSE	FALSE
chr17	41249934	C	T	ENST00000334109	ENSG00000241595	KRTAP9-4	FALSE	FALSE
chr17	41249945	C	A	ENST00000334109	ENSG00000241595	KRTAP9-4	FALSE	FALSE
chr17	41249948	C	A	ENST00000334109	ENSG00000241595	KRTAP9-4	FALSE	FALSE
chr17	41249960	C	A	ENST00000334109	ENSG00000241595	KRTAP9-4	FALSE	FALSE
chr17	41249963	C	A	ENST00000334109	ENSG00000241595	KRTAP9-4	FALSE	FALSE
chr17	41249964	C	T	ENST00000334109	ENSG00000241595	KRTAP9-4	FALSE	FALSE
chr17	41249975	C	A	ENST00000334109	ENSG00000241595	KRTAP9-4		FALSE
chr17	41249978	T	A	ENST00000334109	ENSG00000241595	KRTAP9-4		FALSE
chr17	41249990	T	A	ENST00000334109	ENSG00000241595	KRTAP9-4		FALSE
chr17	41249994	C	T	ENST00000334109	ENSG00000241595	KRTAP9-4		FALSE
chr17	41250008	T	A	ENST00000334109	ENSG00000241595	KRTAP9-4		FALSE
chr17	41250020	C	A	ENST00000334109	ENSG00000241595	KRTAP9-4		FALSE
chr17	41250020	C	G	ENST00000334109	ENSG00000241595	KRTAP9-4		FALSE
chr17	41250023	C	A	ENST00000334109	ENSG00000241595	KRTAP9-4		FALSE
chr17	41250024	A	T	ENST00000334109	ENSG00000241595	KRTAP9-4		FALSE
chr17	41250027	A	T	ENST00000334109	ENSG00000241595	KRTAP9-4		FALSE
chr17	41250035	C	A	ENST00000334109	ENSG00000241595	KRTAP9-4		FALSE
chr17	41250038	C	A	ENST00000334109	ENSG00000241595	KRTAP9-4		FALSE
chr17	41250038	C	G	ENST00000334109	ENSG00000241595	KRTAP9-4		FALSE
chr17	41250041	C	A	ENST00000334109	ENSG00000241595	KRTAP9-4		FALSE
chr17	41250041	C	G	ENST00000334109	ENSG00000241595	KRTAP9-4		FALSE
chr17	41250056	C	A	ENST00000334109	ENSG00000241595	KRTAP9-4		FALSE
chr17	41250068	C	A	ENST00000334109	ENSG00000241595	KRTAP9-4		FALSE
chr17	41250075	C	T	ENST00000334109	ENSG00000241595	KRTAP9-4
chr17	41250083	T	A	ENST00000334109	ENSG00000241595	KRTAP9-4
chr17	41250095	C	A	ENST00000334109	ENSG00000241595	KRTAP9-4
chr17	41250098	C	A	ENST00000334109	ENSG00000241595	KRTAP9-4
chr17	41250099	C	T	ENST00000334109	ENSG00000241595	KRTAP9-4
chr17	41250107	C	A	ENST00000334109	ENSG00000241595	KRTAP9-4
chr17	41250110	C	A	ENST00000334109	ENSG00000241595	KRTAP9-4
chr17	41250122	C	A	ENST00000334109	ENSG00000241595	KRTAP9-4
chr17	41250125	T	A	ENST00000334109	ENSG00000241595	KRTAP9-4
chr17	41250126	G	T	ENST00000334109	ENSG00000241595	KRTAP9-4
chr17	41250137	C	A	ENST00000334109	ENSG00000241595	KRTAP9-4
chr17	41250141	C	T	ENST00000334109	ENSG00000241595	KRTAP9-4
chr17	41250152	T	A	ENST00000334109	ENSG00000241595	KRTAP9-4
chr17	41250164	C	A	ENST00000334109	ENSG00000241595	KRTAP9-4
chr17	41250167	T	A	ENST00000334109	ENSG00000241595	KRTAP9-4
chr17	41250168	C	T	ENST00000334109	ENSG00000241595	KRTAP9-4
chr17	41250179	C	A	ENST00000334109	ENSG00000241595	KRTAP9-4
chr17	41250182	C	A	ENST00000334109	ENSG00000241595	KRTAP9-4
chr17	41255397	T	A	ENST00000394008	ENSG00000198083	KRTAP9-9	FALSE	FALSE
chr17	41255400	C	A	ENST00000394008	ENSG00000198083	KRTAP9-9	FALSE	FALSE
chr17	41255409	C	A	ENST00000394008	ENSG00000198083	KRTAP9-9	FALSE	FALSE
chr17	41255412	T	A	ENST00000394008	ENSG00000198083	KRTAP9-9	FALSE	FALSE
chr17	41255413	C	T	ENST00000394008	ENSG00000198083	KRTAP9-9	FALSE	FALSE
chr17	41255424	C	A	ENST00000394008	ENSG00000198083	KRTAP9-9	FALSE	FALSE
chr17	41255427	C	A	ENST00000394008	ENSG00000198083	KRTAP9-9	FALSE	FALSE
chr17	41255439	C	A	ENST00000394008	ENSG00000198083	KRTAP9-9	FALSE	FALSE
chr17	41255441	G	A	ENST00000394008	ENSG00000198083	KRTAP9-9	FALSE	FALSE
chr17	41255442	G	A	ENST00000394008	ENSG00000198083	KRTAP9-9	FALSE	FALSE
chr17	41255443	A	T	ENST00000394008	ENSG00000198083	KRTAP9-9	FALSE	FALSE
chr17	41255466	C	A	ENST00000394008	ENSG00000198083	KRTAP9-9	FALSE	FALSE
chr17	41255481	C	A	ENST00000394008	ENSG00000198083	KRTAP9-9	FALSE	FALSE
chr17	41255484	C	A	ENST00000394008	ENSG00000198083	KRTAP9-9	FALSE	FALSE
chr17	41255485	C	T	ENST00000394008	ENSG00000198083	KRTAP9-9	FALSE	FALSE
chr17	41255496	C	A	ENST00000394008	ENSG00000198083	KRTAP9-9	FALSE	FALSE
chr17	41255499	T	A	ENST00000394008	ENSG00000198083	KRTAP9-9	FALSE	FALSE
chr17	41255511	C	A	ENST00000394008	ENSG00000198083	KRTAP9-9	FALSE	FALSE
chr17	41255514	C	A	ENST00000394008	ENSG00000198083	KRTAP9-9	FALSE	FALSE
chr17	41255515	C	T	ENST00000394008	ENSG00000198083	KRTAP9-9	FALSE	FALSE
chr17	41255523	C	A	ENST00000394008	ENSG00000198083	KRTAP9-9	FALSE	FALSE
chr17	41255526	C	A	ENST00000394008	ENSG00000198083	KRTAP9-9	FALSE	FALSE
chr17	41255538	C	A	ENST00000394008	ENSG00000198083	KRTAP9-9	FALSE	FALSE
chr17	41255541	T	A	ENST00000394008	ENSG00000198083	KRTAP9-9	FALSE	FALSE
chr17	41255542	C	T	ENST00000394008	ENSG00000198083	KRTAP9-9	FALSE	FALSE
chr17	41255553	C	A	ENST00000394008	ENSG00000198083	KRTAP9-9	FALSE	FALSE
chr17	41255556	C	A	ENST00000394008	ENSG00000198083	KRTAP9-9	FALSE	FALSE
chr17	41255568	C	A	ENST00000394008	ENSG00000198083	KRTAP9-9	FALSE	FALSE
chr17	41255571	C	A	ENST00000394008	ENSG00000198083	KRTAP9-9	FALSE	FALSE
chr17	41255572	C	T	ENST00000394008	ENSG00000198083	KRTAP9-9	FALSE	FALSE
chr17	41255583	T	A	ENST00000394008	ENSG00000198083	KRTAP9-9	FALSE	FALSE
chr17	41255595	C	A	ENST00000394008	ENSG00000198083	KRTAP9-9	FALSE	FALSE
chr17	41255598	C	A	ENST00000394008	ENSG00000198083	KRTAP9-9	FALSE	FALSE
chr17	41255599	C	T	ENST00000394008	ENSG00000198083	KRTAP9-9	FALSE	FALSE
chr17	41255610	C	A	ENST00000394008	ENSG00000198083	KRTAP9-9	FALSE	FALSE
chr17	41255613	C	A	ENST00000394008	ENSG00000198083	KRTAP9-9	FALSE	FALSE
chr17	41255625	C	A	ENST00000394008	ENSG00000198083	KRTAP9-9	FALSE	FALSE
chr17	41255628	C	A	ENST00000394008	ENSG00000198083	KRTAP9-9	FALSE	FALSE
chr17	41255629	C	T	ENST00000394008	ENSG00000198083	KRTAP9-9	FALSE	FALSE
chr17	41255640	C	A	ENST00000394008	ENSG00000198083	KRTAP9-9		FALSE
chr17	41255643	T	A	ENST00000394008	ENSG00000198083	KRTAP9-9		FALSE
chr17	41255655	C	A	ENST00000394008	ENSG00000198083	KRTAP9-9		FALSE
chr17	41255658	T	A	ENST00000394008	ENSG00000198083	KRTAP9-9		FALSE
chr17	41255662	C	T	ENST00000394008	ENSG00000198083	KRTAP9-9		FALSE
chr17	41255673	T	A	ENST00000394008	ENSG00000198083	KRTAP9-9		FALSE
chr17	41255685	T	A	ENST00000394008	ENSG00000198083	KRTAP9-9		FALSE
chr17	41255689	C	T	ENST00000394008	ENSG00000198083	KRTAP9-9		FALSE
chr17	41255703	T	A	ENST00000394008	ENSG00000198083	KRTAP9-9		FALSE
chr17	41255715	C	A	ENST00000394008	ENSG00000198083	KRTAP9-9		FALSE
chr17	41255715	C	G	ENST00000394008	ENSG00000198083	KRTAP9-9		FALSE
chr17	41255718	C	A	ENST00000394008	ENSG00000198083	KRTAP9-9		FALSE
chr17	41255719	A	T	ENST00000394008	ENSG00000198083	KRTAP9-9		FALSE
chr17	41255722	A	T	ENST00000394008	ENSG00000198083	KRTAP9-9		FALSE
chr17	41255730	C	A	ENST00000394008	ENSG00000198083	KRTAP9-9		FALSE
chr17	41255733	C	A	ENST00000394008	ENSG00000198083	KRTAP9-9		FALSE
chr17	41255733	C	G	ENST00000394008	ENSG00000198083	KRTAP9-9		FALSE
chr17	41255736	C	A	ENST00000394008	ENSG00000198083	KRTAP9-9		FALSE
chr17	41255736	C	G	ENST00000394008	ENSG00000198083	KRTAP9-9		FALSE
chr17	41255751	C	A	ENST00000394008	ENSG00000198083	KRTAP9-9
chr17	41255763	C	A	ENST00000394008	ENSG00000198083	KRTAP9-9
chr17	41255770	C	T	ENST00000394008	ENSG00000198083	KRTAP9-9
chr17	41255778	T	A	ENST00000394008	ENSG00000198083	KRTAP9-9
chr17	41255779	G	T	ENST00000394008	ENSG00000198083	KRTAP9-9
chr17	41255790	C	A	ENST00000394008	ENSG00000198083	KRTAP9-9
chr17	41255793	C	A	ENST00000394008	ENSG00000198083	KRTAP9-9
chr17	41255794	C	T	ENST00000394008	ENSG00000198083	KRTAP9-9
chr17	41255802	C	A	ENST00000394008	ENSG00000198083	KRTAP9-9
chr17	41255805	C	A	ENST00000394008	ENSG00000198083	KRTAP9-9
chr17	41255817	C	A	ENST00000394008	ENSG00000198083	KRTAP9-9
chr17	41255820	T	A	ENST00000394008	ENSG00000198083	KRTAP9-9
chr17	41255821	G	T	ENST00000394008	ENSG00000198083	KRTAP9-9
chr17	41255832	C	A	ENST00000394008	ENSG00000198083	KRTAP9-9
chr17	41255835	C	A	ENST00000394008	ENSG00000198083	KRTAP9-9
chr17	41255847	C	A	ENST00000394008	ENSG00000198083	KRTAP9-9
chr17	41255851	C	T	ENST00000394008	ENSG00000198083	KRTAP9-9
chr17	41255862	T	A	ENST00000394008	ENSG00000198083	KRTAP9-9
chr17	41255874	C	A	ENST00000394008	ENSG00000198083	KRTAP9-9
chr17	41255877	C	A	ENST00000394008	ENSG00000198083	KRTAP9-9
chr17	41255878	C	T	ENST00000394008	ENSG00000198083	KRTAP9-9
chr17	41255889	C	A	ENST00000394008	ENSG00000198083	KRTAP9-9
chr17	41255892	C	A	ENST00000394008	ENSG00000198083	KRTAP9-9
chr17	41265389	T	A	ENST00000391355	ENSG00000212659	KRTAP9-6	FALSE	FALSE
chr17	41265392	C	A	ENST00000391355	ENSG00000212659	KRTAP9-6	FALSE	FALSE
chr17	41265404	T	A	ENST00000391355	ENSG00000212659	KRTAP9-6	FALSE	FALSE
chr17	41265405	C	T	ENST00000391355	ENSG00000212659	KRTAP9-6	FALSE	FALSE
chr17	41265416	C	A	ENST00000391355	ENSG00000212659	KRTAP9-6	FALSE	FALSE
chr17	41265419	C	A	ENST00000391355	ENSG00000212659	KRTAP9-6	FALSE	FALSE
chr17	41265431	C	A	ENST00000391355	ENSG00000212659	KRTAP9-6	FALSE	FALSE
chr17	41265434	C	A	ENST00000391355	ENSG00000212659	KRTAP9-6	FALSE	FALSE
chr17	41265446	C	A	ENST00000391355	ENSG00000212659	KRTAP9-6	FALSE	FALSE
chr17	41265448	G	A	ENST00000391355	ENSG00000212659	KRTAP9-6	FALSE	FALSE
chr17	41265449	G	A	ENST00000391355	ENSG00000212659	KRTAP9-6	FALSE	FALSE
chr17	41265450	C	T	ENST00000391355	ENSG00000212659	KRTAP9-6	FALSE	FALSE
chr17	41265473	C	A	ENST00000391355	ENSG00000212659	KRTAP9-6	FALSE	FALSE
chr17	41265488	C	A	ENST00000391355	ENSG00000212659	KRTAP9-6	FALSE	FALSE
chr17	41265491	C	A	ENST00000391355	ENSG00000212659	KRTAP9-6	FALSE	FALSE
chr17	41265492	C	T	ENST00000391355	ENSG00000212659	KRTAP9-6	FALSE	FALSE
chr17	41265503	C	A	ENST00000391355	ENSG00000212659	KRTAP9-6	FALSE	FALSE
chr17	41265506	T	A	ENST00000391355	ENSG00000212659	KRTAP9-6	FALSE	FALSE
chr17	41265518	C	A	ENST00000391355	ENSG00000212659	KRTAP9-6	FALSE	FALSE
chr17	41265521	C	A	ENST00000391355	ENSG00000212659	KRTAP9-6	FALSE	FALSE
chr17	41265522	C	T	ENST00000391355	ENSG00000212659	KRTAP9-6	FALSE	FALSE
chr17	41265530	C	A	ENST00000391355	ENSG00000212659	KRTAP9-6	FALSE	FALSE
chr17	41265530	C	G	ENST00000391355	ENSG00000212659	KRTAP9-6	FALSE	FALSE
chr17	41265533	C	A	ENST00000391355	ENSG00000212659	KRTAP9-6	FALSE	FALSE
chr17	41265545	C	A	ENST00000391355	ENSG00000212659	KRTAP9-6	FALSE	FALSE
chr17	41265548	T	A	ENST00000391355	ENSG00000212659	KRTAP9-6	FALSE	FALSE
chr17	41265549	C	T	ENST00000391355	ENSG00000212659	KRTAP9-6	FALSE	FALSE
chr17	41265560	C	A	ENST00000391355	ENSG00000212659	KRTAP9-6	FALSE	FALSE
chr17	41265563	C	A	ENST00000391355	ENSG00000212659	KRTAP9-6	FALSE	FALSE
chr17	41265575	C	A	ENST00000391355	ENSG00000212659	KRTAP9-6	FALSE	FALSE
chr17	41265578	C	A	ENST00000391355	ENSG00000212659	KRTAP9-6	FALSE	FALSE
chr17	41265579	C	T	ENST00000391355	ENSG00000212659	KRTAP9-6	FALSE	FALSE
chr17	41265590	T	A	ENST00000391355	ENSG00000212659	KRTAP9-6	FALSE	FALSE
chr17	41265602	C	A	ENST00000391355	ENSG00000212659	KRTAP9-6	FALSE	FALSE
chr17	41265605	C	A	ENST00000391355	ENSG00000212659	KRTAP9-6	FALSE	FALSE
chr17	41265606	C	T	ENST00000391355	ENSG00000212659	KRTAP9-6	FALSE	FALSE
chr17	41265617	C	A	ENST00000391355	ENSG00000212659	KRTAP9-6	FALSE	FALSE
chr17	41265620	C	A	ENST00000391355	ENSG00000212659	KRTAP9-6	FALSE	FALSE
chr17	41265632	C	A	ENST00000391355	ENSG00000212659	KRTAP9-6		FALSE
chr17	41265635	C	A	ENST00000391355	ENSG00000212659	KRTAP9-6		FALSE
chr17	41265635	C	G	ENST00000391355	ENSG00000212659	KRTAP9-6		FALSE
chr17	41265636	C	T	ENST00000391355	ENSG00000212659	KRTAP9-6		FALSE
chr17	41265647	C	A	ENST00000391355	ENSG00000212659	KRTAP9-6		FALSE
chr17	41265650	T	A	ENST00000391355	ENSG00000212659	KRTAP9-6		FALSE
chr17	41265662	C	A	ENST00000391355	ENSG00000212659	KRTAP9-6		FALSE
chr17	41265665	T	A	ENST00000391355	ENSG00000212659	KRTAP9-6		FALSE
chr17	41265669	C	T	ENST00000391355	ENSG00000212659	KRTAP9-6		FALSE
chr17	41265680	T	A	ENST00000391355	ENSG00000212659	KRTAP9-6		FALSE
chr17	41265692	T	A	ENST00000391355	ENSG00000212659	KRTAP9-6		FALSE
chr17	41265696	C	T	ENST00000391355	ENSG00000212659	KRTAP9-6		FALSE
chr17	41265710	T	A	ENST00000391355	ENSG00000212659	KRTAP9-6		FALSE
chr17	41265722	C	A	ENST00000391355	ENSG00000212659	KRTAP9-6		FALSE
chr17	41265722	C	G	ENST00000391355	ENSG00000212659	KRTAP9-6		FALSE
chr17	41265725	C	A	ENST00000391355	ENSG00000212659	KRTAP9-6		FALSE
chr17	41265726	A	T	ENST00000391355	ENSG00000212659	KRTAP9-6		FALSE
chr17	41265729	A	T	ENST00000391355	ENSG00000212659	KRTAP9-6
chr17	41265737	C	A	ENST00000391355	ENSG00000212659	KRTAP9-6
chr17	41265740	C	A	ENST00000391355	ENSG00000212659	KRTAP9-6
chr17	41265740	C	G	ENST00000391355	ENSG00000212659	KRTAP9-6
chr17	41265758	C	A	ENST00000391355	ENSG00000212659	KRTAP9-6
chr17	41265770	C	A	ENST00000391355	ENSG00000212659	KRTAP9-6
chr17	41265777	C	T	ENST00000391355	ENSG00000212659	KRTAP9-6
chr17	41265785	T	A	ENST00000391355	ENSG00000212659	KRTAP9-6
chr17	41265786	G	T	ENST00000391355	ENSG00000212659	KRTAP9-6
chr17	41265797	C	A	ENST00000391355	ENSG00000212659	KRTAP9-6
chr17	41265800	C	A	ENST00000391355	ENSG00000212659	KRTAP9-6
chr17	41265801	C	T	ENST00000391355	ENSG00000212659	KRTAP9-6
chr17	41265809	C	A	ENST00000391355	ENSG00000212659	KRTAP9-6
chr17	41265812	C	A	ENST00000391355	ENSG00000212659	KRTAP9-6
chr17	41265812	C	G	ENST00000391355	ENSG00000212659	KRTAP9-6
chr17	41265815	C	A	ENST00000391355	ENSG00000212659	KRTAP9-6
chr17	41265824	C	A	ENST00000391355	ENSG00000212659	KRTAP9-6
chr17	41265827	T	A	ENST00000391355	ENSG00000212659	KRTAP9-6
chr17	41265839	C	A	ENST00000391355	ENSG00000212659	KRTAP9-6
chr17	41265842	C	A	ENST00000391355	ENSG00000212659	KRTAP9-6
chr17	41265843	C	T	ENST00000391355	ENSG00000212659	KRTAP9-6
chr17	41265854	T	A	ENST00000391355	ENSG00000212659	KRTAP9-6
chr17	41265857	C	A	ENST00000391355	ENSG00000212659	KRTAP9-6
chr17	41275709	T	A	ENST00000391354	ENSG00000180386	KRTAP9-7	FALSE	FALSE
chr17	41275712	C	A	ENST00000391354	ENSG00000180386	KRTAP9-7	FALSE	FALSE
chr17	41275721	C	A	ENST00000391354	ENSG00000180386	KRTAP9-7	FALSE	FALSE
chr17	41275724	T	A	ENST00000391354	ENSG00000180386	KRTAP9-7	FALSE	FALSE
chr17	41275725	C	T	ENST00000391354	ENSG00000180386	KRTAP9-7	FALSE	FALSE
chr17	41275736	C	A	ENST00000391354	ENSG00000180386	KRTAP9-7	FALSE	FALSE
chr17	41275739	C	A	ENST00000391354	ENSG00000180386	KRTAP9-7	FALSE	FALSE
chr17	41275751	C	A	ENST00000391354	ENSG00000180386	KRTAP9-7	FALSE	FALSE
chr17	41275753	G	A	ENST00000391354	ENSG00000180386	KRTAP9-7	FALSE	FALSE
chr17	41275754	G	A	ENST00000391354	ENSG00000180386	KRTAP9-7	FALSE	FALSE
chr17	41275755	A	T	ENST00000391354	ENSG00000180386	KRTAP9-7	FALSE	FALSE
chr17	41275778	C	A	ENST00000391354	ENSG00000180386	KRTAP9-7	FALSE	FALSE
chr17	41275793	C	A	ENST00000391354	ENSG00000180386	KRTAP9-7	FALSE	FALSE
chr17	41275796	C	A	ENST00000391354	ENSG00000180386	KRTAP9-7	FALSE	FALSE
chr17	41275797	C	T	ENST00000391354	ENSG00000180386	KRTAP9-7	FALSE	FALSE
chr17	41275808	C	A	ENST00000391354	ENSG00000180386	KRTAP9-7	FALSE	FALSE
chr17	41275811	T	A	ENST00000391354	ENSG00000180386	KRTAP9-7	FALSE	FALSE
chr17	41275823	C	A	ENST00000391354	ENSG00000180386	KRTAP9-7	FALSE	FALSE
chr17	41275826	C	A	ENST00000391354	ENSG00000180386	KRTAP9-7	FALSE	FALSE
chr17	41275827	C	T	ENST00000391354	ENSG00000180386	KRTAP9-7	FALSE	FALSE
chr17	41275835	C	A	ENST00000391354	ENSG00000180386	KRTAP9-7	FALSE	FALSE
chr17	41275838	C	A	ENST00000391354	ENSG00000180386	KRTAP9-7	FALSE	FALSE
chr17	41275850	C	A	ENST00000391354	ENSG00000180386	KRTAP9-7	FALSE	FALSE
chr17	41275853	T	A	ENST00000391354	ENSG00000180386	KRTAP9-7	FALSE	FALSE
chr17	41275854	C	T	ENST00000391354	ENSG00000180386	KRTAP9-7	FALSE	FALSE
chr17	41275865	C	A	ENST00000391354	ENSG00000180386	KRTAP9-7	FALSE	FALSE
chr17	41275868	C	A	ENST00000391354	ENSG00000180386	KRTAP9-7	FALSE	FALSE
chr17	41275880	C	A	ENST00000391354	ENSG00000180386	KRTAP9-7	FALSE	FALSE
chr17	41275883	C	A	ENST00000391354	ENSG00000180386	KRTAP9-7	FALSE	FALSE
chr17	41275884	C	T	ENST00000391354	ENSG00000180386	KRTAP9-7	FALSE	FALSE
chr17	41275895	T	A	ENST00000391354	ENSG00000180386	KRTAP9-7	FALSE	FALSE
chr17	41275907	C	A	ENST00000391354	ENSG00000180386	KRTAP9-7	FALSE	FALSE
chr17	41275910	C	A	ENST00000391354	ENSG00000180386	KRTAP9-7	FALSE	FALSE
chr17	41275911	C	T	ENST00000391354	ENSG00000180386	KRTAP9-7	FALSE	FALSE
chr17	41275922	C	A	ENST00000391354	ENSG00000180386	KRTAP9-7	FALSE	FALSE
chr17	41275925	C	A	ENST00000391354	ENSG00000180386	KRTAP9-7	FALSE	FALSE
chr17	41275937	C	A	ENST00000391354	ENSG00000180386	KRTAP9-7	FALSE	FALSE
chr17	41275940	C	A	ENST00000391354	ENSG00000180386	KRTAP9-7	FALSE	FALSE
chr17	41275941	C	T	ENST00000391354	ENSG00000180386	KRTAP9-7	FALSE	FALSE
chr17	41275952	C	A	ENST00000391354	ENSG00000180386	KRTAP9-7		FALSE
chr17	41275955	T	A	ENST00000391354	ENSG00000180386	KRTAP9-7		FALSE
chr17	41275967	C	A	ENST00000391354	ENSG00000180386	KRTAP9-7		FALSE
chr17	41275970	T	A	ENST00000391354	ENSG00000180386	KRTAP9-7		FALSE
chr17	41275974	C	T	ENST00000391354	ENSG00000180386	KRTAP9-7		FALSE
chr17	41275985	T	A	ENST00000391354	ENSG00000180386	KRTAP9-7		FALSE
chr17	41275997	C	A	ENST00000391354	ENSG00000180386	KRTAP9-7		FALSE
chr17	41276000	C	A	ENST00000391354	ENSG00000180386	KRTAP9-7		FALSE
chr17	41276001	C	T	ENST00000391354	ENSG00000180386	KRTAP9-7		FALSE
chr17	41276015	T	A	ENST00000391354	ENSG00000180386	KRTAP9-7		FALSE
chr17	41276027	C	A	ENST00000391354	ENSG00000180386	KRTAP9-7		FALSE
chr17	41276027	C	G	ENST00000391354	ENSG00000180386	KRTAP9-7		FALSE
chr17	41276030	C	A	ENST00000391354	ENSG00000180386	KRTAP9-7		FALSE
chr17	41276034	A	T	ENST00000391354	ENSG00000180386	KRTAP9-7		FALSE
chr17	41276042	C	A	ENST00000391354	ENSG00000180386	KRTAP9-7		FALSE
chr17	41276045	C	A	ENST00000391354	ENSG00000180386	KRTAP9-7		FALSE
chr17	41276045	C	G	ENST00000391354	ENSG00000180386	KRTAP9-7		FALSE
chr17	41276063	C	A	ENST00000391354	ENSG00000180386	KRTAP9-7
chr17	41276063	C	G	ENST00000391354	ENSG00000180386	KRTAP9-7
chr17	41276075	C	A	ENST00000391354	ENSG00000180386	KRTAP9-7
chr17	41276082	C	T	ENST00000391354	ENSG00000180386	KRTAP9-7
chr17	41276090	T	A	ENST00000391354	ENSG00000180386	KRTAP9-7
chr17	41276102	C	A	ENST00000391354	ENSG00000180386	KRTAP9-7
chr17	41276105	C	A	ENST00000391354	ENSG00000180386	KRTAP9-7
chr17	41276106	C	T	ENST00000391354	ENSG00000180386	KRTAP9-7
chr17	41276114	C	A	ENST00000391354	ENSG00000180386	KRTAP9-7
chr17	41276117	C	A	ENST00000391354	ENSG00000180386	KRTAP9-7
chr17	41276129	C	A	ENST00000391354	ENSG00000180386	KRTAP9-7
chr17	41276132	T	A	ENST00000391354	ENSG00000180386	KRTAP9-7
chr17	41276133	G	T	ENST00000391354	ENSG00000180386	KRTAP9-7
chr17	41276144	C	A	ENST00000391354	ENSG00000180386	KRTAP9-7
chr17	41276147	C	A	ENST00000391354	ENSG00000180386	KRTAP9-7
chr17	41276159	C	A	ENST00000391354	ENSG00000180386	KRTAP9-7
chr17	41276163	C	T	ENST00000391354	ENSG00000180386	KRTAP9-7
chr17	41276174	T	A	ENST00000391354	ENSG00000180386	KRTAP9-7
chr17	41276186	C	A	ENST00000391354	ENSG00000180386	KRTAP9-7
chr17	41276189	T	A	ENST00000391354	ENSG00000180386	KRTAP9-7
chr17	41276190	C	T	ENST00000391354	ENSG00000180386	KRTAP9-7
chr17	41276201	C	A	ENST00000391354	ENSG00000180386	KRTAP9-7
chr17	41276204	C	A	ENST00000391354	ENSG00000180386	KRTAP9-7
chr17	41301829	A	T	ENST00000391353	ENSG00000212658	KRTAP29-1	FALSE	FALSE
chr17	41301843	T	A	ENST00000391353	ENSG00000212658	KRTAP29-1	FALSE	FALSE
chr17	41301844	G	T	ENST00000391353	ENSG00000212658	KRTAP29-1	FALSE	FALSE
chr17	41301858	C	A	ENST00000391353	ENSG00000212658	KRTAP29-1	FALSE	FALSE
chr17	41301859	A	T	ENST00000391353	ENSG00000212658	KRTAP29-1	FALSE	FALSE
chr17	41301870	G	A	ENST00000391353	ENSG00000212658	KRTAP29-1	FALSE	FALSE
chr17	41301871	G	T	ENST00000391353	ENSG00000212658	KRTAP29-1	FALSE	FALSE
chr17	41301875	G	C	ENST00000391353	ENSG00000212658	KRTAP29-1	FALSE	FALSE
chr17	41301875	G	T	ENST00000391353	ENSG00000212658	KRTAP29-1	FALSE	FALSE
chr17	41301884	A	T	ENST00000391353	ENSG00000212658	KRTAP29-1	FALSE	FALSE
chr17	41301886	G	T	ENST00000391353	ENSG00000212658	KRTAP29-1	FALSE	FALSE
chr17	41301908	G	C	ENST00000391353	ENSG00000212658	KRTAP29-1	FALSE	FALSE
chr17	41301908	G	T	ENST00000391353	ENSG00000212658	KRTAP29-1	FALSE	FALSE
chr17	41301917	A	C	ENST00000391353	ENSG00000212658	KRTAP29-1	FALSE	FALSE
chr17	41301917	A	T	ENST00000391353	ENSG00000212658	KRTAP29-1	FALSE	FALSE
chr17	41301928	A	T	ENST00000391353	ENSG00000212658	KRTAP29-1	FALSE	FALSE
chr17	41301931	G	T	ENST00000391353	ENSG00000212658	KRTAP29-1	FALSE	FALSE
chr17	41301938	G	C	ENST00000391353	ENSG00000212658	KRTAP29-1	FALSE	FALSE
chr17	41301938	G	T	ENST00000391353	ENSG00000212658	KRTAP29-1	FALSE	FALSE
chr17	41301942	T	A	ENST00000391353	ENSG00000212658	KRTAP29-1	FALSE	FALSE
chr17	41301943	G	T	ENST00000391353	ENSG00000212658	KRTAP29-1	FALSE	FALSE
chr17	41301954	G	A	ENST00000391353	ENSG00000212658	KRTAP29-1	FALSE	FALSE
chr17	41301958	A	C	ENST00000391353	ENSG00000212658	KRTAP29-1	FALSE	FALSE
chr17	41301958	A	T	ENST00000391353	ENSG00000212658	KRTAP29-1	FALSE	FALSE
chr17	41301972	C	A	ENST00000391353	ENSG00000212658	KRTAP29-1	FALSE	FALSE
chr17	41301976	A	T	ENST00000391353	ENSG00000212658	KRTAP29-1	FALSE	FALSE
chr17	41301987	G	A	ENST00000391353	ENSG00000212658	KRTAP29-1	FALSE	FALSE
chr17	41302006	A	T	ENST00000391353	ENSG00000212658	KRTAP29-1	FALSE	FALSE
chr17	41302020	T	A	ENST00000391353	ENSG00000212658	KRTAP29-1	FALSE	FALSE
chr17	41302021	G	T	ENST00000391353	ENSG00000212658	KRTAP29-1	FALSE	FALSE
chr17	41302024	A	T	ENST00000391353	ENSG00000212658	KRTAP29-1	FALSE	FALSE
chr17	41302032	T	A	ENST00000391353	ENSG00000212658	KRTAP29-1	TRUE	TRUE
chr17	41302039	A	T	ENST00000391353	ENSG00000212658	KRTAP29-1	TRUE	TRUE
chr17	41302050	G	A	ENST00000391353	ENSG00000212658	KRTAP29-1	TRUE	TRUE
chr17	41302051	G	T	ENST00000391353	ENSG00000212658	KRTAP29-1	TRUE	TRUE
chr17	41302068	G	A	ENST00000391353	ENSG00000212658	KRTAP29-1	TRUE	TRUE
chr17	41302069	G	C	ENST00000391353	ENSG00000212658	KRTAP29-1	TRUE	TRUE
chr17	41302069	G	T	ENST00000391353	ENSG00000212658	KRTAP29-1	TRUE	TRUE
chr17	41302078	G	T	ENST00000391353	ENSG00000212658	KRTAP29-1	TRUE	TRUE
chr17	41302098	G	A	ENST00000391353	ENSG00000212658	KRTAP29-1	TRUE	TRUE
chr17	41302099	G	T	ENST00000391353	ENSG00000212658	KRTAP29-1	TRUE	TRUE
chr17	41302113	G	A	ENST00000391353	ENSG00000212658	KRTAP29-1	TRUE	TRUE
chr17	41302114	G	T	ENST00000391353	ENSG00000212658	KRTAP29-1	TRUE	TRUE
chr17	41302129	A	T	ENST00000391353	ENSG00000212658	KRTAP29-1	TRUE	TRUE
chr17	41302132	G	T	ENST00000391353	ENSG00000212658	KRTAP29-1	TRUE	TRUE
chr17	41302144	G	T	ENST00000391353	ENSG00000212658	KRTAP29-1	TRUE	TRUE
chr17	41302159	A	T	ENST00000391353	ENSG00000212658	KRTAP29-1	TRUE	TRUE
chr17	41302166	G	T	ENST00000391353	ENSG00000212658	KRTAP29-1	TRUE	TRUE
chr17	41302173	G	A	ENST00000391353	ENSG00000212658	KRTAP29-1	TRUE	TRUE
chr17	41302174	G	T	ENST00000391353	ENSG00000212658	KRTAP29-1	TRUE	TRUE
chr17	41302189	G	C	ENST00000391353	ENSG00000212658	KRTAP29-1	TRUE	TRUE
chr17	41302189	G	T	ENST00000391353	ENSG00000212658	KRTAP29-1	TRUE	TRUE
chr17	41302199	G	C	ENST00000391353	ENSG00000212658	KRTAP29-1	TRUE	TRUE
chr17	41302199	G	T	ENST00000391353	ENSG00000212658	KRTAP29-1	TRUE	TRUE
chr17	41302203	G	A	ENST00000391353	ENSG00000212658	KRTAP29-1	TRUE	TRUE
chr17	41302204	G	T	ENST00000391353	ENSG00000212658	KRTAP29-1	TRUE	TRUE
chr17	41302212	T	A	ENST00000391353	ENSG00000212658	KRTAP29-1	TRUE	TRUE
chr17	41302219	A	C	ENST00000391353	ENSG00000212658	KRTAP29-1	TRUE	TRUE
chr17	41302219	A	T	ENST00000391353	ENSG00000212658	KRTAP29-1	TRUE	TRUE
chr17	41302222	G	T	ENST00000391353	ENSG00000212658	KRTAP29-1	TRUE	TRUE
chr17	41302233	G	A	ENST00000391353	ENSG00000212658	KRTAP29-1	TRUE	TRUE
chr17	41302234	A	C	ENST00000391353	ENSG00000212658	KRTAP29-1	TRUE	TRUE
chr17	41302234	A	T	ENST00000391353	ENSG00000212658	KRTAP29-1	TRUE	TRUE
chr17	41302237	A	C	ENST00000391353	ENSG00000212658	KRTAP29-1	TRUE	TRUE
chr17	41302237	A	T	ENST00000391353	ENSG00000212658	KRTAP29-1	TRUE	TRUE
chr17	41302244	G	C	ENST00000391353	ENSG00000212658	KRTAP29-1	TRUE	TRUE
chr17	41302244	G	T	ENST00000391353	ENSG00000212658	KRTAP29-1	TRUE	TRUE
chr17	41302248	T	A	ENST00000391353	ENSG00000212658	KRTAP29-1	TRUE	TRUE
chr17	41302249	A	T	ENST00000391353	ENSG00000212658	KRTAP29-1	TRUE	TRUE
chr17	41302257	G	A	ENST00000391353	ENSG00000212658	KRTAP29-1	TRUE	TRUE
chr17	41302263	C	A	ENST00000391353	ENSG00000212658	KRTAP29-1	TRUE	TRUE
chr17	41302278	G	A	ENST00000391353	ENSG00000212658	KRTAP29-1	TRUE	TRUE
chr17	41302279	A	T	ENST00000391353	ENSG00000212658	KRTAP29-1	TRUE	TRUE
chr17	41302283	G	C	ENST00000391353	ENSG00000212658	KRTAP29-1	TRUE	TRUE
chr17	41302283	G	T	ENST00000391353	ENSG00000212658	KRTAP29-1	TRUE	TRUE
chr17	41302290	C	A	ENST00000391353	ENSG00000212658	KRTAP29-1	TRUE	TRUE
chr17	41302293	G	A	ENST00000391353	ENSG00000212658	KRTAP29-1	TRUE	TRUE
chr17	41302294	G	T	ENST00000391353	ENSG00000212658	KRTAP29-1	TRUE	TRUE
chr17	41302297	C	T	ENST00000391353	ENSG00000212658	KRTAP29-1	TRUE	TRUE
chr17	41302298	C	T	ENST00000391353	ENSG00000212658	KRTAP29-1	TRUE	TRUE
chr17	41302308	G	A	ENST00000391353	ENSG00000212658	KRTAP29-1
chr17	41302309	G	T	ENST00000391353	ENSG00000212658	KRTAP29-1
chr17	41302324	A	T	ENST00000391353	ENSG00000212658	KRTAP29-1
chr17	41302339	G	T	ENST00000391353	ENSG00000212658	KRTAP29-1
chr17	41302350	C	A	ENST00000391353	ENSG00000212658	KRTAP29-1
chr17	41302354	A	T	ENST00000391353	ENSG00000212658	KRTAP29-1
chr17	41302368	C	A	ENST00000391353	ENSG00000212658	KRTAP29-1
chr17	41302372	G	T	ENST00000391353	ENSG00000212658	KRTAP29-1
chr17	41302383	G	A	ENST00000391353	ENSG00000212658	KRTAP29-1
chr17	41302384	G	T	ENST00000391353	ENSG00000212658	KRTAP29-1
chr17	41302392	C	A	ENST00000391353	ENSG00000212658	KRTAP29-1
chr17	41302399	A	T	ENST00000391353	ENSG00000212658	KRTAP29-1
chr17	41302402	G	T	ENST00000391353	ENSG00000212658	KRTAP29-1	TRUE	TRUE
chr17	41302409	G	C	ENST00000391353	ENSG00000212658	KRTAP29-1	TRUE	TRUE
chr17	41302409	G	T	ENST00000391353	ENSG00000212658	KRTAP29-1	TRUE	TRUE
chr17	41302413	G	A	ENST00000391353	ENSG00000212658	KRTAP29-1	TRUE	TRUE
chr17	41302417	A	T	ENST00000391353	ENSG00000212658	KRTAP29-1	TRUE	TRUE
chr17	41302428	G	A	ENST00000391353	ENSG00000212658	KRTAP29-1	TRUE	TRUE
chr17	41302429	A	T	ENST00000391353	ENSG00000212658	KRTAP29-1	TRUE	TRUE
chr17	41302433	G	C	ENST00000391353	ENSG00000212658	KRTAP29-1	TRUE	TRUE
chr17	41302433	G	T	ENST00000391353	ENSG00000212658	KRTAP29-1	TRUE	TRUE
chr17	41302437	C	A	ENST00000391353	ENSG00000212658	KRTAP29-1	TRUE	TRUE
chr17	41302444	G	T	ENST00000391353	ENSG00000212658	KRTAP29-1	TRUE	TRUE
chr17	41302455	C	A	ENST00000391353	ENSG00000212658	KRTAP29-1	TRUE	TRUE
chr17	41302458	G	A	ENST00000391353	ENSG00000212658	KRTAP29-1	TRUE	TRUE
chr17	41302459	G	T	ENST00000391353	ENSG00000212658	KRTAP29-1	TRUE	TRUE
chr17	41302470	G	A	ENST00000391353	ENSG00000212658	KRTAP29-1	TRUE	TRUE
chr17	41302473	G	A	ENST00000391353	ENSG00000212658	KRTAP29-1	TRUE	TRUE
chr17	41302474	G	T	ENST00000391353	ENSG00000212658	KRTAP29-1	TRUE	TRUE
chr17	41302489	G	T	ENST00000391353	ENSG00000212658	KRTAP29-1	TRUE	TRUE
chr17	41302492	G	T	ENST00000391353	ENSG00000212658	KRTAP29-1	TRUE	TRUE
